## Supplemental Table 1 for "Genome-wide association study in Brazil identifies genetic susceptibility to tuberculosis with single-cell gene effects": TableS1_hpWGS_concordance_subset.csv (part 193 of 377)

snpID	total_call	percent_concordance	impute_score	MAF
8:38861101:C:T	50	100	1	0.2609
8:38861208:G:A	50	100	0.99	0.1639
8:38861565:T:G	50	100	1	0.03776
8:38863038:A:G	50	100	1	0.2809
8:38863085:G:A	50	100	1	0.01634
8:38863330:T:C	50	100	1	0.03177
8:38863360:T:C	50	100	1	0.281
8:38863974:C:T	50	98	0.9	0.02269
8:38863982:A:G	50	100	1	0.01289
8:38864667:C:T	50	100	1	0.01144
8:38864943:A:G	50	100	1	0.0354
8:38865385:A:G	50	100	0.96	0.05501
8:38865621:A:G	50	100	1	0.01997
8:38865923:A:G	50	100	1	0.03177
8:38866691:G:C	50	100	1	0.03595
8:38866697:G:A	50	100	1	0.2302
8:38867187:C:A	50	100	0.86	0.03159
8:38867604:G:A	50	94	0.92	0.04303
8:38867676:A:C	50	100	1	0.264
8:38867764:C:T	50	98	0.99	0.02923
8:38867866:A:G	50	100	1	0.264
8:38867877:A:T	50	100	1	0.05991
8:38867947:G:A	50	100	1	0.03577
8:38868037:C:G	50	100	1	0.2631
8:38868151:T:C	50	100	1	0.3907
8:38868856:G:A	50	100	1	0.1687
8:38868961:G:A	49	100	1	0.2636
8:38869219:A:G	50	100	1	0.3032
8:38869388:G:A	50	100	1	0.0138
8:38869513:A:C	50	100	1	0.2438
8:38869548:G:A	49	100	1	0.03577
8:38869883:C:T	50	100	1	0.02088
8:38869946:G:A	50	100	1	0.4036
8:38870393:C:A	50	100	1	0.1705
8:38870454:C:A	50	100	1	0.05991
8:38870565:G:C	50	100	1	0.03159
8:38870823:G:T	50	98	0.91	0.01834
8:38871257:G:C	50	100	1	0.01434
8:38871343:G:C	50	100	1	0.03558
8:38871897:C:T	50	100	1	0.03159
8:38871994:A:G	50	100	1	0.03849
8:38873010:A:G	50	100	0.95	0.02905
8:38873376:A:G	50	100	1	0.1852
8:38873475:C:T	50	100	1	0.0354
8:38873568:G:A	50	100	1	0.02977
8:38874308:A:T	48	100	1	0.1149
8:38874309:A:T	50	100	0.94	0.04575
8:38875274:C:G	50	98	1	0.02669
8:38875445:T:G	50	100	1	0.05973
8:38875678:C:A	50	100	1	0.05991
8:38875741:G:A	50	100	1	0.0138
8:38875991:A:G	50	100	0.97	0.144
8:38876555:A:G	50	100	1	0.1843
8:38876610:T:G	50	100	1	0.05973
8:38877063:A:G	50	100	1	0.4078
8:38877358:C:T	50	100	0.99	0.1843
8:38877834:A:T	50	100	1	0.2455
8:38878276:G:C	50	100	1	0.1342
8:38878571:G:A	50	100	1	0.3947
8:38878859:A:T	50	100	1	0.2398
8:38879302:A:T	50	96	0.96	0.1854
8:38879328:C:T	50	100	0.99	0.05991
8:38879369:C:A	50	100	1	0.3551
8:38879453:A:G	49	100	1	0.3192
8:38879494:T:C	49	100	0.99	0.05991
8:38879546:G:T	45	95.6	1	0.04139
8:38879559:A:C	45	93.3	0.93	0.065
8:38879685:A:G	36	86.1	0.96	0.305
8:38879718:T:C	45	97.8	0.96	0.06082
8:38880058:G:C	50	100	1	0.319
8:38880293:A:G	50	100	1	0.01053
8:38883034:C:T	50	100	0.99	0.12
8:38883068:C:T	50	98	0.96	0.0492
8:38883215:G:T	48	100	0.98	0.05882
8:38883456:C:T	50	100	0.99	0.07861
8:38883459:A:G	50	100	0.99	0.1621
8:38883538:G:A	50	100	0.99	0.0463
8:38883555:C:G	50	100	0.98	0.01507
8:38883657:T:C	50	100	1	0.08479
8:38883757:G:C	50	100	0.95	0.05664
8:38884007:T:A	50	100	0.98	0.05828
8:38884544:T:C	50	100	1	0.1211
8:38885131:C:T	50	100	1	0.2021
8:38885338:T:C	50	100	0.99	0.2807
8:38885367:G:A	50	100	0.99	0.2019
8:38885523:A:C	50	100	1	0.07771
8:38885572:G:A	50	100	0.98	0.01307
8:38885626:T:C	49	95.9	0.98	0.0207
8:38885673:G:T	50	100	1	0.0256
8:38886224:G:A	50	100	1	0.01362
8:38886373:C:G	50	100	0.99	0.2032
8:38886849:G:T	50	100	1	0.02324
8:38887847:G:A	50	100	1	0.2035
8:38888823:A:C	50	100	0.99	0.08388
8:38888957:G:A	50	98	0.99	0.01325
8:38889084:G:T	40	100	0.99	0.08551
8:38889300:T:C	50	100	1	0.02614
8:38889329:G:T	50	100	1	0.1166
8:38890153:C:G	50	100	0.99	0.08261
8:38890495:G:A	50	100	0.99	0.08188
8:38891094:G:A	50	100	0.96	0.09114
8:38891326:C:A	50	100	0.91	0.06373
8:38891506:G:A	50	100	0.99	0.03776
8:38892303:C:G	50	100	0.99	0.08315
8:38892654:G:A	50	100	0.97	0.03014
8:38893432:C:T	50	100	0.95	0.08842
8:38893747:G:A	50	100	0.99	0.02415
8:38894045:A:G	50	100	1	0.0138
8:38894314:G:A	50	100	1	0.118
8:38894693:C:A	50	100	1	0.0138
8:38894804:A:T	50	100	0.97	0.05919
8:38895151:C:T	50	100	1	0.118
8:38895532:T:C	50	100	1	0.0138
8:38895718:G:A	50	100	0.99	0.02996
8:38896135:G:C	50	98	0.98	0.02869
8:38896238:C:T	50	100	0.98	0.01434
8:38896252:G:C	50	100	0.99	0.1474
8:38896269:G:A	50	100	0.94	0.01035
8:38896715:G:A	50	100	0.98	0.04938
8:38896814:A:G	50	100	0.99	0.03014
8:38897012:T:C	50	98	0.97	0.2565
8:38897069:G:C	50	100	0.98	0.04902
8:38897509:T:C	50	100	0.97	0.0541
8:38897533:A:T	50	98	0.98	0.05792
8:38898052:A:G	50	100	0.92	0.01906
8:38898381:G:A	50	100	0.95	0.02142
8:38898443:C:T	50	98	0.84	0.07752
8:38898784:G:C	50	100	1	0.01906
8:38899185:A:T	50	100	0.97	0.05919
8:38899946:C:T	50	100	0.97	0.3742
8:38900019:A:C	50	100	0.98	0.09132
8:38900060:T:C	50	100	0.97	0.09913
8:38900215:T:C	50	100	0.96	0.1137
8:38900484:C:T	50	100	0.97	0.07553
8:38900544:C:T	50	98	0.97	0.3077
8:38901710:C:T	49	98	0.99	0.1957
8:38901745:C:T	50	100	0.98	0.3751
8:38902074:G:C	50	100	0.95	0.1147
8:38902092:C:A	50	98	0.99	0.1986
8:38902220:T:G	49	77.6	0.95	0.4377
8:38902387:G:A	50	100	0.98	0.05156
8:38902529:A:G	50	100	0.98	0.1634
8:38902614:C:A	50	100	0.99	0.274
8:38903076:A:G	50	100	0.99	0.1013
8:38903494:G:A	50	100	0.94	0.07498
8:38903617:A:G	50	100	0.99	0.01434
8:38903665:C:G	50	98	0.98	0.2416
8:38904098:G:C	50	100	1	0.03903
8:38904287:G:T	50	100	0.99	0.4546
8:38904334:G:T	50	98	0.98	0.1543
8:38904538:A:G	50	100	0.98	0.1543
8:38904671:T:C	50	100	0.98	0.04956
8:38905729:T:G	50	100	0.99	0.1567
8:38906089:G:A	50	100	0.98	0.1046
8:38906150:G:T	50	100	0.99	0.03885
8:38906198:C:T	50	100	0.98	0.4533
8:38906261:T:C	50	100	0.98	0.04956
8:38906465:C:A	50	100	1	0.01416
8:38906974:C:G	50	100	0.97	0.01235
8:38907206:A:G	50	100	0.94	0.02996
8:38907424:G:A	50	100	0.99	0.1008
8:38907608:A:G	50	100	0.99	0.08279
8:38907675:C:A	50	100	0.99	0.03903
8:38907780:T:A	50	100	1	0.03232
8:38907796:C:T	50	100	1	0.01289
8:38908114:C:A	50	100	0.98	0.02832
8:38908556:A:G	50	98	0.98	0.2475
8:38908929:T:G	50	98	0.99	0.1772
8:38909073:G:A	50	100	0.99	0.4459
8:38909335:G:T	50	100	0.99	0.08315
8:38910266:G:T	50	100	0.99	0.1748
8:38910916:G:A	50	100	0.98	0.04847
8:38911298:A:G	50	100	0.98	0.3001
8:38913295:C:T	50	100	0.97	0.04666
8:38913469:A:G	50	100	0.99	0.1708
8:38913497:A:G	50	100	0.99	0.08279
8:38913890:A:G	50	100	0.98	0.1703
8:38913968:T:C	50	98	0.98	0.08351
8:38914063:G:A	50	100	0.99	0.1712
8:38914644:A:C	50	100	0.98	0.1667
8:38914731:T:G	50	100	1	0.01416
8:38915038:T:C	50	100	0.98	0.1705
8:38915100:G:A	50	100	0.98	0.1716
8:38915183:C:T	50	100	0.97	0.2487
8:38915202:C:T	50	100	0.98	0.1712
8:38915370:G:T	50	100	0.99	0.07752
8:38915462:C:T	50	100	0.97	0.08315
8:38915709:C:A	50	100	0.97	0.122
8:38915711:G:A	50	100	1	0.02469
8:38915746:T:C	50	100	0.98	0.171
8:38915873:T:G	50	100	0.95	0.1077
8:38916841:T:C	50	100	0.98	0.1512
8:38917178:C:A	50	100	0.96	0.07026
8:38917288:C:T	50	100	0.96	0.1476
8:38918312:C:G	50	100	0.96	0.04666
8:38918681:C:T	50	100	0.91	0.01416
8:38918685:G:A	50	100	0.96	0.05719
8:38918743:C:T	50	100	0.96	0.01235
8:38918892:T:C	50	100	0.99	0.04775
8:38918905:C:G	50	100	0.98	0.2012
8:38919395:T:C	50	98	0.98	0.4889
8:38919628:G:A	50	98	0.98	0.4931
8:38920199:A:G	50	100	0.87	0.01888
8:38920225:G:A	50	92	0.92	0.3435
8:38920296:A:G	50	98	0.88	0.0512
8:38920355:T:C	50	100	0.93	0.01997
8:38920358:G:T	50	100	0.91	0.01634
8:38920376:A:G	50	90	0.87	0.2487
8:38920378:G:T	50	90	0.87	0.2478
8:38920743:G:A	50	98	0.94	0.134
8:38920863:C:T	50	98	0.91	0.07298
8:38921640:C:T	50	100	0.96	0.02088
8:38922129:G:A	50	98	0.93	0.27
8:38922168:T:G	50	98	0.94	0.04031
8:38922611:A:G	50	100	0.95	0.07662
8:38923088:A:C	50	98	0.96	0.443
8:38923500:C:T	50	100	1	0.01416
8:38923522:C:A	50	92	0.96	0.4902
8:38923970:G:C	50	100	0.97	0.01126
8:38924178:T:C	50	98	0.96	0.07643
8:38924406:C:T	50	96	0.98	0.2636
8:38924573:G:A	50	98	0.94	0.08878
8:38924757:C:T	50	98	0.96	0.08206
8:38924800:G:A	50	98	0.99	0.04811
8:38925109:T:C	50	96	0.98	0.3386
8:38925265:C:T	50	100	0.98	0.01107
8:38926066:G:A	50	98	0.96	0.0768
8:38926899:G:C	50	100	1	0.06518
8:38926932:C:A	50	100	0.93	0.02142
8:38927162:A:G	50	98	0.97	0.08315
8:38927678:A:G	50	98	0.97	0.08606
8:38928406:A:T	50	96	0.99	0.3315
8:38928538:C:T	50	100	1	0.01126
8:38928549:C:T	50	98	0.99	0.4615
8:38928919:G:A	50	100	0.9	0.07226
8:38928968:G:A	50	100	0.97	0.03831
8:38929248:A:T	50	96	0.84	0.03341
8:38929952:C:T	50	96	0.84	0.08787
8:38930090:C:G	50	98	0.99	0.331
8:38930445:C:A	50	96	0.98	0.1638
8:38930447:C:A	50	96	0.98	0.1638
8:38930637:G:A	50	96	0.85	0.03268
8:38931809:C:T	50	100	1	0.01144
8:38932279:C:T	50	96	0.99	0.3299
8:38933080:G:A	50	100	1	0.04557
8:38933089:T:C	50	100	0.98	0.04557
8:38933117:C:T	50	100	1	0.05084
8:38933248:C:T	50	100	1	0.04557
8:38933268:T:G	50	98	1	0.3762
8:38933432:G:C	50	98	0.99	0.2264
8:38934191:C:T	50	100	1	0.2683
8:38934197:A:G	50	98	0.8	0.01035
8:38934234:A:G	50	100	0.95	0.1964
8:38934285:C:T	50	100	1	0.05065
8:38934410:C:T	50	100	0.92	0.03667
8:38934622:G:A	50	100	1	0.01126
8:38934644:C:A	50	100	0.99	0.3106
8:38934848:C:T	50	100	0.99	0.3114
8:38935040:G:A	50	100	1	0.01126
8:38935353:G:A	50	98	0.97	0.06264
8:38935368:A:G	50	98	0.95	0.01525
8:38935457:G:T	50	98	0.99	0.07553
8:38935606:A:T	50	100	1	0.03558
8:38935637:T:G	50	98	0.99	0.2266
8:38936164:T:G	50	100	0.97	0.217
8:38936318:A:G	50	98	0.98	0.06863
8:38936939:A:G	50	100	0.99	0.2896
8:38937481:G:A	50	100	1	0.01162
8:38937485:G:C	50	100	0.99	0.3019
8:38937844:C:T	50	100	0.96	0.02996
8:38937870:C:T	50	100	0.94	0.01271
8:38938091:T:G	50	100	0.97	0.05792
8:38938129:C:A	50	98	0.99	0.1393
8:38939013:T:C	50	96	0.98	0.2736
8:38939368:A:G	50	98	0.99	0.06881
8:38939420:A:T	50	100	0.99	0.05065
8:38939679:C:T	50	100	1	0.04575
8:38940073:C:T	47	97.9	0.99	0.3493
8:38940322:C:T	50	98	1	0.3529
8:38940548:A:T	50	100	1	0.01126
8:38940630:C:G	48	100	0.98	0.03922
8:38940631:G:A	47	95.7	0.99	0.07752
8:38941159:C:T	50	100	1	0.01688
8:38941301:C:T	50	100	1	0.04557
8:38941335:C:T	50	100	0.91	0.03686
8:38941539:G:A	50	100	1	0.3021
8:38941794:A:T	50	100	0.99	0.03667
8:38942124:G:A	50	98	1	0.3408
8:38942360:G:T	50	100	1	0.3037
8:38942454:A:C	50	100	0.99	0.03667
8:38942610:C:A	50	100	0.98	0.01543
8:38943083:C:T	50	98	1	0.06264
8:38943281:G:T	50	100	0.98	0.06663
8:38943425:G:A	50	100	1	0.3032
8:38944024:A:T	50	98	1	0.06227
8:38944107:A:C	50	100	0.98	0.03831
8:38944121:A:G	50	98	0.99	0.386
8:38944221:G:C	50	96	0.98	0.1383
8:38944236:C:T	50	98	0.99	0.02415
8:38944693:A:G	50	100	0.97	0.01779
8:38944738:C:T	50	98	0.97	0.1305
8:38945052:G:A	50	100	1	0.01707
8:38945180:C:G	50	100	1	0.01289
8:38945208:T:C	50	98	0.97	0.06354
8:38945437:G:A	50	100	1	0.0463
8:38945639:G:A	50	100	0.96	0.01325
8:38945814:G:T	50	100	1	0.01126
8:38946033:T:C	50	98	0.97	0.1409
8:38946375:G:T	50	100	0.98	0.3014
8:38946551:A:G	50	100	0.98	0.3987
8:38946708:C:A	50	96	0.96	0.2787
8:38947111:C:G	50	96	0.98	0.2406
8:38947531:G:A	50	96	0.94	0.1351
8:38947918:C:T	50	98	0.93	0.07389
8:38947963:G:A	50	96	0.91	0.1373
8:38948010:C:G	50	98	0.94	0.07353
8:38948315:C:T	50	100	0.9	0.3146
8:38948341:T:A	50	98	0.93	0.05937
8:38948550:G:A	50	94	0.9	0.3511
8:38948592:G:T	50	100	0.93	0.04575
8:38948787:G:A	50	100	0.92	0.04557
8:38948868:T:G	50	96	0.96	0.01707
8:38948946:C:A	50	94	0.83	0.203
8:38949051:A:G	50	100	0.78	0.02088
8:38949114:G:A	50	96	0.83	0.3664
8:38949350:A:T	50	98	0.79	0.01997
8:38949416:T:C	50	98	0.81	0.03232
8:38949696:C:T	50	96	0.77	0.06609
8:38950561:C:T	50	88	0.68	0.1716
8:38950699:G:C	50	92	0.67	0.04902
8:38951041:A:C	50	98	0.86	0.01961
8:38951072:T:C	48	89.6	0.74	0.1176
8:38951094:A:G	49	83.7	0.74	0.3319
8:38951139:T:G	50	98	0.75	0.05465
8:38951234:G:A	50	78	0.77	0.4203
8:38951239:C:T	50	90	0.74	0.155
8:38951427:G:A	50	88	0.77	0.4074
8:38952145:A:C	50	96	0.71	0.05047
8:38952534:G:A	50	98	0.72	0.01525
8:38953189:A:G	50	96	0.83	0.1625
8:38953979:C:T	50	96	0.85	0.2131
8:38954383:G:A	50	100	0.89	0.02469
8:38954958:C:T	50	96	0.85	0.2023
8:38955528:C:T	50	92	0.8	0.061
8:38955661:C:G	50	96	0.91	0.04829
8:38956014:A:G	50	98	0.8	0.0216
8:38956081:C:T	50	92	0.89	0.3952
8:38956327:G:A	50	96	0.91	0.408
8:38956645:T:C	50	94	0.88	0.04375
8:38957675:C:T	50	100	0.94	0.3295
8:38957909:G:A	50	100	0.9	0.01198
8:38958176:A:C	50	100	0.95	0.3344
8:38958337:C:A	50	98	0.95	0.2669
8:38958536:C:G	50	100	0.96	0.4125
8:38958885:C:A	50	100	0.96	0.4539
8:38958981:T:C	50	100	0.96	0.2302
8:38959505:T:A	50	100	0.97	0.2139
8:38959645:T:A	50	100	0.99	0.02887
8:38959894:A:G	50	100	0.97	0.2366
8:38960646:A:G	50	100	1	0.04103
8:38960732:G:C	50	100	0.83	0.01053
8:38961039:T:G	50	100	1	0.0325
8:38961534:C:T	50	100	1	0.01543
8:38962287:G:A	50	100	1	0.02996
8:38962590:A:G	50	100	1	0.03141
8:38962630:A:C	50	100	0.94	0.01434
8:38962845:C:T	50	98	0.98	0.4506
8:38962919:A:G	50	98	0.98	0.498
8:38963403:A:T	50	98	0.99	0.1262
8:38963612:G:A	50	100	1	0.1258
8:38963751:T:C	50	100	1	0.1309
8:38963809:A:G	50	98	0.9	0.06736
8:38964147:G:A	50	98	0.99	0.4504
8:38964172:A:T	50	96	0.97	0.3947
8:38964516:G:A	50	100	1	0.1267
8:38964795:T:C	50	100	0.99	0.1378
8:38964817:A:T	50	98	0.95	0.07008
8:38965993:C:G	50	98	1	0.1563
8:38966464:A:G	50	100	0.98	0.4537
8:38966481:T:C	50	98	0.99	0.2436
8:38966542:T:C	50	100	0.94	0.0984
8:38966733:G:C	50	94	0.99	0.2464
8:38967952:C:G	50	100	0.82	0.01144
8:38968035:C:T	50	100	0.97	0.04085
8:38968183:T:C	50	100	1	0.04067
8:38968768:C:T	50	100	0.94	0.02542
8:38968772:G:A	50	98	0.98	0.3172
8:38968847:T:C	50	100	0.98	0.2464
8:38969250:G:C	50	100	0.99	0.4604
8:38969274:T:G	50	100	0.99	0.2476
8:38970407:A:T	50	100	0.97	0.04085
8:38971737:C:T	50	100	1	0.01289
8:38971759:C:T	50	100	1	0.01289
8:38972349:G:T	50	100	0.87	0.01416
8:38972530:A:G	50	100	1	0.4875
8:38972531:A:G	50	100	1	0.4871
8:38973540:A:G	50	100	1	0.2751
8:38973615:T:C	50	100	1	0.04103
8:38974210:G:C	50	100	1	0.01525
8:38975322:C:A	50	98	0.99	0.2424
8:38975926:A:G	50	100	0.97	0.06736
8:38977178:C:T	50	100	1	0.03014
8:38977424:A:G	50	98	0.95	0.1046
8:38977750:T:C	50	98	1	0.4902
8:38977827:A:G	50	100	0.98	0.2892
8:38977937:T:C	50	100	1	0.2062
8:38977946:C:T	50	100	1	0.03105
8:38978147:T:C	50	100	1	0.203
8:38978304:A:G	50	100	1	0.203
8:38978372:T:C	50	100	1	0.203
8:38978487:G:A	50	100	1	0.4871
8:38978488:A:T	50	100	1	0.4871
8:38978763:G:C	50	100	0.83	0.01216
8:38979090:C:T	50	100	1	0.01271
8:38979603:C:T	50	100	1	0.496
8:38979689:A:T	50	100	1	0.2073
8:38979837:C:T	50	98	0.97	0.1086
8:38979890:T:C	50	98	0.99	0.1556
8:38980015:A:G	50	100	1	0.2073
8:38980720:A:G	50	100	1	0.04067
8:38981128:G:T	47	100	1	0.01289
8:38981973:G:T	50	100	1	0.03014
8:38982141:C:T	50	100	1	0.4953
8:38982781:T:C	50	100	1	0.4967
8:38982845:C:T	50	100	0.99	0.1614
8:38983072:C:T	50	100	1	0.4768
8:38983189:G:C	50	100	1	0.03014
8:38983219:G:A	50	100	1	0.0561
8:38983262:T:C	50	98	0.99	0.1616
8:38983279:G:C	50	100	1	0.4768
8:38983533:A:C	50	100	1	0.3085
8:38983664:G:C	49	100	1	0.2511
8:38983976:T:A	50	100	1	0.3043
8:38983978:T:C	50	100	1	0.01289
8:38984005:G:T	50	100	1	0.486
8:38984069:T:C	50	100	1	0.4873
8:38984104:A:G	50	100	1	0.4871
8:38984237:G:C	49	100	1	0.04085
8:38984291:A:G	50	100	1	0.4871
8:38984294:C:T	50	98	0.99	0.04085
8:38984750:A:G	50	100	1	0.04085
8:38985151:T:C	50	98	1	0.04085
8:38985320:G:C	50	98	1	0.478
8:38985444:C:T	50	100	1	0.03014
8:38985786:C:T	50	100	0.98	0.03377
8:38985874:T:C	50	100	1	0.2534
8:38986314:C:T	50	100	1	0.03014
8:38986466:A:T	50	100	1	0.2505
8:38986676:C:T	50	100	0.86	0.01743
8:38987491:A:G	50	98	1	0.4844
8:38988083:T:G	50	98	0.95	0.03504
8:38988119:A:C	50	100	1	0.4844
8:38988169:T:C	50	100	1	0.04049
8:38988197:A:G	50	100	1	0.4815
8:38988371:C:T	50	100	0.98	0.04666
8:38988409:A:G	50	100	0.98	0.1017
8:38988706:T:C	50	100	0.99	0.01126
8:38989477:T:C	50	100	1	0.0305
8:38989496:G:A	50	100	1	0.4813
8:38989632:T:C	50	100	1	0.4813
8:38989660:G:A	50	100	1	0.4815
8:38989681:T:C	50	100	1	0.01253
8:38989914:T:C	50	100	1	0.2963
8:38990233:C:A	50	100	0.96	0.04049
8:38990440:G:T	50	100	1	0.3206
8:38991289:C:T	50	100	1	0.03068
8:38991331:C:T	50	100	1	0.1565
8:38992386:G:A	49	100	1	0.01688
8:38992502:C:T	49	95.9	1	0.4788
8:38992521:C:T	50	100	1	0.0305
8:38992646:C:A	50	100	0.9	0.02487
8:38992840:C:T	50	100	1	0.04049
8:38992917:C:G	50	98	0.99	0.1162
8:38993066:A:C	50	100	1	0.2558
8:38993120:A:G	50	100	0.99	0.1565
8:38993169:C:G	50	100	1	0.0305
8:38993501:A:G	50	100	1	0.01688
8:38993685:A:C	50	100	1	0.2558
8:38994082:T:C	50	100	1	0.04049
8:38994219:C:G	50	100	1	0.0305
8:38994260:C:T	50	100	1	0.0305
8:38994838:C:T	50	100	1	0.04049
8:38995750:C:T	50	100	1	0.4818
8:38996101:G:A	50	100	1	0.4786
8:38996464:C:A	50	100	0.99	0.4394
8:38996465:C:G	50	100	1	0.01688
8:38996522:C:T	49	100	0.98	0.2516
8:38997141:C:A	50	100	0.98	0.03903
8:38997543:G:T	50	100	0.99	0.4366
8:38997869:C:T	50	100	0.95	0.02215
8:38998263:G:C	50	100	1	0.0305
8:38998328:T:C	50	100	0.99	0.4828
8:38998817:A:G	50	98	0.98	0.4907
8:38999608:C:T	50	100	0.99	0.1563
8:39000235:G:A	50	100	1	0.01162
8:39000289:A:G	50	100	1	0.1561
8:39000390:A:T	50	100	0.99	0.2505
8:39000638:T:C	50	100	0.97	0.1013
8:39000758:C:T	50	100	1	0.4866
8:39000759:A:G	50	100	1	0.1563
8:39000912:A:T	50	100	1	0.3415
8:39000965:G:A	50	100	1	0.3537
8:39001585:G:A	50	100	1	0.02596
8:39002008:T:G	50	100	0.98	0.07571
8:39002475:C:T	50	100	1	0.2485
8:39002658:C:A	50	100	1	0.0305
8:39002869:C:T	50	100	1	0.0305
8:39003082:G:T	50	100	0.95	0.01144
8:39003480:G:A	50	100	1	0.1561
8:39003896:C:G	50	100	1	0.05047
8:39004030:A:G	50	100	1	0.02996
8:39004319:T:G	50	100	1	0.2485
8:39004790:G:A	50	100	1	0.02959
8:39005576:G:A	50	100	1	0.4871
8:39006512:G:C	50	100	1	0.01162
8:39006520:T:C	46	95.7	0.99	0.134
8:39006863:G:A	50	100	1	0.3413
8:39006997:G:A	50	100	1	0.4902
8:39007175:A:G	50	100	1	0.1561
8:39007312:A:G	50	100	1	0.05174
8:39007341:C:T	50	98	1	0.2456
8:39007733:A:G	50	100	1	0.02996
8:39007762:A:G	50	100	0.83	0.01089
8:39008366:G:A	50	100	1	0.4902
8:39008699:C:T	50	100	1	0.2455
8:39009121:A:G	50	100	1	0.01162
8:39010936:T:C	50	100	1	0.4922
8:39010984:T:C	50	100	1	0.1932
8:39012314:C:T	50	100	1	0.08152
8:39012927:C:T	49	100	0.98	0.09877
8:39013178:A:G	50	100	1	0.4926
8:39013391:G:C	50	100	1	0.1549
8:39013806:T:G	50	100	1	0.4926
8:39014667:C:A	50	100	1	0.155
8:39015489:T:A	50	100	1	0.155
8:39015690:A:G	50	100	0.99	0.1296
8:39016426:A:C	50	100	1	0.193
8:39016925:C:T	50	100	1	0.193
8:39017618:C:T	50	100	1	0.05047
8:39018130:G:A	50	100	1	0.1928
8:39018453:C:G	50	100	1	0.1549
8:39018947:T:C	50	100	1	0.4926
8:39018949:C:T	50	100	1	0.4926
8:39019317:T:C	50	100	1	0.02959
8:39019475:T:C	50	100	1	0.05047
8:39019513:T:C	50	100	1	0.0118
8:39019569:G:A	50	100	1	0.1549
8:39019597:A:T	50	100	1	0.0817
8:39019896:C:T	50	100	0.99	0.3397
8:39020184:G:A	50	100	1	0.01162
8:39020273:A:G	50	100	1	0.1928
8:39020645:C:T	50	100	1	0.01852
8:39021441:G:A	50	100	1	0.4926
8:39021671:C:T	50	100	1	0.05047
8:39022355:A:G	50	100	1	0.08152
8:39022882:T:C	50	100	1	0.02977
8:39023764:G:T	48	91.7	1	0.08206
8:39024646:A:T	50	100	0.98	0.0394
8:39024798:C:T	50	100	1	0.4926
8:39024907:G:T	50	100	0.95	0.01107
8:39025108:G:T	50	100	1	0.3404
8:39025963:C:T	50	100	1	0.01144
8:39026657:T:C	50	100	1	0.05084
8:39026946:A:G	50	100	1	0.05084
8:39027218:C:T	50	100	1	0.1547
8:39027462:A:T	50	100	0.98	0.0728
8:39027782:A:G	50	100	1	0.1547
8:39028013:A:G	50	100	1	0.05084
8:39028186:G:A	50	100	1	0.4924
8:39028475:C:T	50	100	1	0.01144
8:39029673:G:A	50	100	1	0.4926
8:39030604:G:A	50	100	1	0.1547
8:39030766:G:A	50	100	0.93	0.03268
8:39031416:A:C	50	100	1	0.0118
8:39031432:T:C	50	100	1	0.1549
8:39032008:C:T	50	100	1	0.4926
8:39032079:C:T	50	100	1	0.02959
8:39032352:G:A	50	100	0.99	0.02578
8:39032670:A:G	50	100	1	0.1545
8:39032790:C:T	50	100	1	0.4936
8:39033136:A:G	50	100	0.93	0.03595
8:39035402:C:T	50	100	1	0.1543
8:39035674:G:C	50	100	1	0.05247
8:39035803:C:T	50	100	0.98	0.0817
8:39035804:G:T	50	100	0.95	0.01416
8:39035922:C:T	50	100	1	0.03086
8:39035958:T:C	50	98	1	0.3426
8:39036473:A:T	50	100	1	0.03086
8:39036548:C:T	50	100	0.98	0.4815
8:39036729:A:G	50	100	0.99	0.1538
8:39036815:G:A	50	100	0.99	0.1923
8:39038865:T:C	50	100	1	0.1449
8:39039184:A:G	50	100	0.99	0.04847
8:39039202:G:A	49	100	0.99	0.1924
8:39039951:A:C	50	100	0.96	0.04285
8:39040769:A:G	50	100	1	0.02959
8:39041132:A:T	50	100	1	0.4495
8:39041288:C:G	50	100	1	0.4922
8:39041798:T:C	50	100	0.99	0.04902
8:39042033:A:G	50	100	0.99	0.04158
8:39042229:A:G	50	100	0.8	0.01144
8:39042253:G:A	50	100	0.99	0.1924
8:39043227:T:C	50	100	0.99	0.1934
8:39043748:A:T	50	100	1	0.1627
8:39044358:T:C	50	100	1	0.492
8:39044689:C:T	50	100	0.98	0.08115
8:39044842:T:G	45	97.8	1	0.1327
8:39044910:A:C	48	97.9	0.79	0.02306
8:39044920:A:G	41	87.8	0.92	0.1672
8:39044945:T:G	43	83.7	0.72	0.04267
8:39044974:C:A	50	100	0.92	0.01071
8:39045020:G:A	50	90	0.66	0.0285
8:39045031:T:C	43	76.7	0.84	0.158
8:39045301:T:C	36	94.4	0.97	0.4383
8:39045321:T:C	38	94.7	0.99	0.4791
8:39045496:A:G	46	82.6	0.75	0.08896
8:39045510:G:A	38	94.7	0.96	0.1859
8:39045570:G:A	50	92	0.97	0.1474
8:39045707:T:G	50	98	0.99	0.01235
8:39045796:T:A	50	98	1	0.01634
8:39045927:T:A	50	100	1	0.01616
8:39046435:C:T	50	100	1	0.04847
8:39046510:C:T	50	100	0.99	0.0118
8:39047696:A:C	50	100	1	0.1627
8:39048298:G:A	50	100	1	0.4846
8:39050500:G:A	50	100	1	0.4844
8:39051140:C:T	50	100	0.99	0.01416
8:39051637:G:A	50	100	0.93	0.02941
8:39052130:C:T	50	100	0.97	0.02288
8:39052342:A:G	50	100	1	0.1627
8:39052542:C:A	50	100	1	0.01198
8:39052897:A:G	50	100	1	0.1928
8:39053097:G:A	50	100	1	0.04847
8:39053472:C:T	50	100	1	0.0118
8:39054291:T:C	50	100	1	0.1935
8:39054419:T:G	50	100	1	0.04847
8:39054434:C:A	50	100	1	0.1627
8:39054714:G:A	50	100	1	0.05065
8:39054989:A:C	50	100	1	0.1932
8:39055148:C:T	50	100	1	0.193
8:39055287:G:T	50	100	1	0.1137
8:39055331:G:A	50	100	0.78	0.01053
8:39056657:T:G	50	100	1	0.4844
8:39057061:C:T	50	100	0.71	0.01107
8:39057749:A:G	50	100	0.99	0.1445
8:39057924:C:G	50	100	0.99	0.08097
8:39058085:G:T	50	100	1	0.4844
8:39058818:C:T	50	100	0.99	0.1249
8:39059217:G:A	50	100	1	0.1621
8:39060141:G:C	50	100	1	0.1926
8:39060330:G:A	50	100	0.99	0.08279
8:39061888:T:C	50	100	1	0.1556
8:39062613:A:G	50	100	1	0.4846
8:39062870:G:A	50	100	1	0.4846
8:39063461:G:A	50	100	1	0.08115
8:39063686:C:T	50	100	1	0.04847
8:39063777:A:G	50	100	1	0.1926
8:39063794:C:G	50	100	1	0.1926
8:39064702:C:T	50	100	1	0.01852
8:39064790:G:A	50	100	1	0.0817
8:39064972:T:C	50	100	1	0.08152
8:39065217:T:C	50	100	1	0.4846
8:39065800:G:T	49	100	1	0.03086
8:39065934:A:G	50	100	0.99	0.09913
8:39066040:C:T	50	100	0.99	0.1485
8:39066115:T:C	50	100	1	0.04847
8:39066130:T:G	50	100	0.99	0.01507
8:39066486:G:A	50	100	1	0.01852
8:39066773:A:G	49	100	1	0.1442
8:39066779:G:T	49	100	1	0.1926
8:39066800:G:C	49	100	1	0.4846
8:39066878:A:G	50	100	1	0.1636
8:39067494:A:G	50	100	0.72	0.01107
8:39068449:T:G	50	100	1	0.1442
8:39068633:C:T	44	100	1	0.0118
8:39069081:G:C	50	100	1	0.4846
8:39069507:G:T	50	100	1	0.1442
8:39070191:C:T	50	100	0.83	0.01144
8:39071067:A:C	50	100	1	0.0118
8:39071132:G:T	50	100	0.99	0.1111
8:39071164:A:G	50	100	1	0.04557
8:39071216:G:T	50	100	1	0.0118
8:39071569:T:C	50	100	1	0.1629
8:39071754:T:C	50	100	1	0.1643
8:39073738:T:C	50	100	1	0.03086
8:39073808:A:T	50	100	1	0.08097
8:39074229:T:C	50	100	1	0.1629
8:39074674:C:A	50	100	1	0.1638
8:39075078:T:C	50	100	1	0.1926
8:39075187:G:T	50	100	0.99	0.09913
8:39075646:G:C	50	100	1	0.04866
8:39075748:C:T	50	100	1	0.1442
8:39076814:A:G	50	100	1	0.4846
8:39076983:G:T	50	100	1	0.0118
8:39077064:C:T	50	100	1	0.4733
8:39077065:G:A	50	100	0.94	0.03631
8:39077768:A:G	50	100	0.88	0.01107
8:39078175:C:A	50	100	1	0.1926
8:39078308:A:G	50	100	1	0.0118
8:39078507:C:T	50	100	1	0.0118
8:39078768:G:A	50	100	1	0.4846
8:39079379:T:A	50	98	1	0.0817
8:39079468:T:C	50	100	1	0.4846
8:39079595:T:A	50	82	1	0.4844
8:39080247:G:T	50	100	1	0.163
8:39080561:A:G	50	100	1	0.1932
8:39080587:C:T	50	100	0.89	0.02796
8:39080846:G:C	50	100	0.99	0.2229
8:39081009:A:G	50	100	0.99	0.1605
8:39081088:C:G	50	100	1	0.4842
8:39081109:G:A	50	100	1	0.1438
8:39081414:A:G	50	100	1	0.1926
8:39082020:G:A	50	100	1	0.1926
8:39082214:C:G	50	100	1	0.08188
8:39082570:T:C	50	100	1	0.0118
8:39083403:G:A	50	100	1	0.163
8:39083415:A:G	50	100	1	0.1113
8:39084285:G:T	50	100	1	0.4846
8:39084728:C:T	50	100	0.96	0.02542
8:39085600:G:C	50	100	1	0.08097
8:39085772:T:C	50	100	1	0.3224
8:39086048:T:C	50	100	1	0.1928
8:39086214:G:C	50	98	1	0.1629
8:39086431:G:A	50	100	1	0.05047
8:39086493:A:G	50	100	1	0.0118
8:39087961:A:G	50	100	1	0.0118
8:39088144:G:A	50	100	1	0.0118
8:39088150:A:G	50	100	0.87	0.01289
8:39088181:C:T	50	100	1	0.04031
8:39088508:C:T	50	98	1	0.04031
8:39088558:G:A	50	100	1	0.04847
8:39088728:G:A	50	100	1	0.1231
8:39088777:C:T	50	100	1	0.08097
8:39089021:G:A	50	100	0.89	0.02524
8:39089309:A:G	50	98	1	0.1932
8:39089417:G:A	50	100	0.98	0.0886
8:39089720:A:G	50	100	0.93	0.01634
8:39089755:A:G	50	100	0.95	0.01071
8:39089804:C:T	50	100	0.94	0.01126
8:39090725:C:T	50	100	1	0.0118
8:39091531:G:A	50	100	0.98	0.05701
8:39092013:C:T	50	100	1	0.193
8:39092166:T:C	50	100	1	0.4849
8:39092195:A:G	50	100	1	0.01126
8:39094186:A:G	50	100	1	0.04866
8:39166996:A:G	48	93.8	0.89	0.0138
8:39167851:G:A	40	90	1	0.1137
8:39170022:T:C	40	97.5	0.98	0.06935
8:39174555:A:G	48	97.9	1	0.12
8:39175855:C:T	47	100	0.98	0.02124
8:39180258:G:T	39	94.9	1	0.1176
8:39180326:C:T	45	93.3	0.98	0.1124
8:39180511:C:T	47	100	1	0.01035
8:39180523:G:A	45	91.1	0.86	0.01344
8:39186817:A:G	25	100	1	0.02905
8:39187536:G:T	45	97.8	1	0.03014
8:39189092:G:A	31	93.5	0.78	0.03195
8:39191222:G:A	38	100	1	0.0167
8:39192126:G:A	43	97.7	1	0.02923
8:39194003:A:G	28	96.4	0.98	0.0167
8:39194382:A:G	37	94.6	1	0.01888
8:39194502:G:T	38	97.4	1	0.02923
8:39195114:C:G	48	100	1	0.03032
8:39195420:G:A	33	87.9	1	0.05084
8:39195443:T:C	46	100	0.99	0.03014
8:39195720:G:A	47	97.9	0.99	0.1169
8:39201153:C:T	48	100	1	0.03032
8:39201689:C:T	37	89.2	0.99	0.112
8:39202685:G:A	46	100	1	0.03032
8:39202987:G:A	45	100	0.91	0.02378
8:39203003:G:T	44	97.7	0.95	0.01797
8:39203194:T:A	44	100	0.96	0.03776
8:39207806:C:T	48	93.8	1	0.1131
8:39208855:T:C	34	91.2	1	0.1245
8:39212103:G:A	35	88.6	0.99	0.1176
8:39213153:T:A	34	88.2	1	0.1251
8:39215904:T:G	48	97.9	1	0.01162
8:39216114:T:A	20	95	0.97	0.1113
8:39218261:T:C	48	97.9	0.96	0.05211
8:39218526:A:C	47	100	1	0.03032
8:39218847:G:T	26	100	0.98	0.03885
8:39222310:G:A	31	77.4	1	0.0472
8:39224280:T:C	48	91.7	0.98	0.1133
8:39233688:G:A	47	91.5	1	0.1113
8:39234127:G:A	44	93.2	1	0.03123
8:39234167:G:T	40	90	1	0.04339
8:39236892:C:T	47	95.7	1	0.03123
8:39236998:A:G	47	93.6	1	0.06845
8:39237036:A:T	46	93.5	1	0.06845
8:39237172:G:T	39	92.3	1	0.06863
8:39237258:G:C	36	88.9	1	0.06754
8:39237605:G:A	43	90.7	1	0.06681
8:39237683:A:G	36	88.9	1	0.06754
8:39238296:C:T	37	100	1	0.02741
8:39238918:G:T	35	97.1	1	0.03123
8:39239293:G:T	39	92.3	0.99	0.1117
8:39241303:C:A	40	100	1	0.01035
8:39242938:T:A	47	93.6	1	0.06736
8:39246343:A:G	35	88.6	1	0.06826
8:39246390:T:C	38	84.2	1	0.1113
8:39247220:C:G	34	88.2	1	0.06718
8:39248404:A:C	43	88.4	0.99	0.08914
8:39254010:G:T	25	88	1	0.06808
8:39254514:T:C	25	92	1	0.04902
8:39254540:C:T	24	95.8	1	0.03068
8:39255081:T:C	41	92.7	1	0.1175
8:39255357:T:C	50	98	1	0.06808
8:39255520:A:G	46	93.5	1	0.03068
8:39255541:C:T	40	92.5	0.99	0.1229
8:39257054:C:G	47	97.9	1	0.06808
8:39257072:T:C	48	97.9	1	0.06808
8:39261647:G:A	27	88.9	1	0.1031
8:39262257:A:G	34	94.1	1	0.1035
8:39263993:G:A	43	90.7	1	0.03068
8:39269659:G:A	46	95.7	1	0.03068
8:39269684:T:C	47	97.9	1	0.1227
8:39269925:C:T	47	95.7	1	0.03068
8:39270748:C:T	45	95.6	1	0.05519
8:39271939:A:T	34	91.2	1	0.03068
8:39273630:A:G	41	87.8	1	0.1068
8:39275059:T:C	47	100	0.92	0.01235
8:39275068:T:A	47	100	1	0.01198
8:39275962:A:T	30	83.3	1	0.106
8:39276334:A:G	48	91.7	0.99	0.1614
8:39277767:G:A	45	100	1	0.0118
8:39277888:C:T	28	89.3	0.99	0.1578
8:39278535:C:G	44	100	0.95	0.01126
8:39281536:C:T	46	93.5	0.96	0.04648
8:39283601:C:A	28	85.7	0.98	0.1302
8:39283714:C:T	44	84.1	0.98	0.1302
8:39283876:C:T	46	97.8	0.96	0.1298
8:39285396:G:C	35	97.1	0.99	0.07262
8:39286689:C:A	21	100	0.98	0.0167
8:39286725:G:A	48	97.9	0.97	0.04666
8:39286854:T:C	44	97.7	0.97	0.04702
8:39287531:A:C	46	95.7	0.96	0.07262
8:39289616:A:G	40	85	1	0.1302
8:39292952:C:T	42	100	0.84	0.02469
8:39293212:T:A	23	95.7	0.91	0.05229
8:39294716:T:C	50	100	0.97	0.04666
8:39294898:T:C	34	97.1	1	0.05247
8:39295240:C:T	33	97	0.97	0.02614
8:39298895:T:C	27	88.9	1	0.13
8:39299452:T:A	33	93.9	1	0.06227
8:39307646:C:T	44	90.9	0.99	0.08243
8:39309278:T:G	31	96.8	0.93	0.05138
8:39310220:T:C	48	91.7	0.97	0.1972
8:39310309:T:C	48	93.8	1	0.06609
8:39310338:G:A	48	100	1	0.01416
8:39310507:A:G	43	100	1	0.01071
8:39310517:C:T	41	100	0.95	0.01162
8:39311880:A:G	47	87.2	1	0.1149
8:39316381:T:C	48	93.8	1	0.06536
8:39318339:C:T	36	88.9	1	0.06463
8:39324083:A:G	29	100	0.9	0.01543
8:39324099:G:A	29	100	0.9	0.01543
8:39329059:T:C	27	92.6	0.9	0.0659
8:39329559:C:T	28	78.6	0.98	0.04557
8:39334988:G:A	46	97.8	0.99	0.01652
8:39336905:A:G	21	85.7	0.84	0.03558
8:39337997:T:C	24	91.7	1	0.03667
8:39339137:A:G	45	80	1	0.165
8:39339149:G:A	41	92.7	0.98	0.2064
8:39339182:C:T	44	100	1	0.01071
8:39339275:C:T	42	100	0.98	0.03086
8:39345623:G:A	42	100	0.9	0.03486
8:39345634:T:C	43	95.3	1	0.03649
8:39345646:T:C	44	77.3	1	0.1743
8:39345710:A:C	41	97.6	1	0.03704
8:39358288:C:T	31	96.8	0.94	0.02505
8:39361268:T:G	25	100	1	0.01289
8:39362700:T:C	34	100	1	0.0236
8:39364836:A:G	34	91.2	0.96	0.04012
8:39367105:T:C	43	95.3	0.95	0.03214
8:39369006:C:T	32	96.9	0.97	0.01053
8:39369007:G:A	32	93.8	0.64	0.02179
8:39369575:T:A	33	93.9	0.95	0.03232
8:39373053:A:T	34	97.1	0.87	0.01126
8:39373860:A:G	50	100	0.93	0.02106
8:39374416:G:A	40	85	0.98	0.1122
8:39374430:G:T	44	97.7	1	0.01053
8:39377630:T:C	44	100	0.9	0.01307
8:39382727:T:C	44	97.7	0.8	0.03032
8:39388666:G:A	44	97.7	0.8	0.02342
8:39388932:T:C	44	100	0.91	0.01707
8:39394013:C:T	44	100	0.9	0.01652
8:39409366:G:C	44	100	0.75	0.02415
8:39420186:T:G	45	100	0.9	0.0167
8:39455985:A:G	44	95.5	0.86	0.0768
8:39466214:T:C	44	95.5	0.84	0.04993
8:39474675:T:C	44	100	0.93	0.0167
8:39479481:G:A	43	93	0.87	0.0837
8:39480699:C:T	44	97.7	0.89	0.01997
8:39506683:G:T	44	97.7	0.94	0.01126
8:39527941:A:G	44	100	0.98	0.01761
8:39531775:C:G	23	95.7	0.98	0.02651
8:39532091:A:G	37	100	0.99	0.06518
8:39533069:A:C	45	88.9	0.99	0.3272
8:39533297:C:T	32	90.6	1	0.1035
8:39547818:T:C	23	87	1	0.08551
8:39547880:C:T	42	100	1	0.02651
8:39548363:G:A	23	82.6	1	0.1877
8:39548671:A:G	47	100	1	0.02324
8:39550012:G:A	47	100	1	0.03486
8:39550163:G:A	44	93.2	0.98	0.06972
8:39556876:C:T	25	96	1	0.02669
8:39557036:T:A	42	78.6	1	0.1278
8:39557213:G:A	43	100	1	0.01017
8:39560968:A:G	41	92.7	1	0.07952
8:39567328:G:A	46	97.8	1	0.03794
8:39569886:T:G	39	82.1	1	0.221
8:39577195:G:A	23	91.3	1	0.08061
8:39581149:A:T	41	95.1	1	0.02124
8:39581379:T:C	43	83.7	1	0.2204
8:39581644:G:A	29	86.2	0.99	0.1786
8:39583587:C:T	30	96.7	1	0.04557
8:39586605:T:C	42	88.1	1	0.04248
8:39589809:A:G	34	88.2	1	0.2168
8:39591302:A:G	40	97.5	1	0.08787
8:39594013:T:C	44	93.2	1	0.04248
8:39594928:C:T	23	87	1	0.2119
8:39596003:T:C	45	95.6	1	0.04248
8:39605677:T:A	47	95.7	0.84	0.03867
8:39605747:T:G	50	100	0.99	0.06009
8:39606095:C:T	42	92.9	1	0.0423
8:39619355:T:G	41	92.7	1	0.05664
8:39620341:G:A	38	92.1	1	0.05664
8:39636793:T:G	35	91.4	1	0.04866
8:39640834:T:A	49	93.9	1	0.03214
8:39647436:T:C	36	97.2	1	0.02233
8:39654021:A:G	43	88.4	1	0.04267
8:39655027:G:C	50	98	1	0.05828
8:39661298:G:A	35	88.6	1	0.03232
8:39661449:C:T	35	85.7	1	0.04285
8:39671834:A:T	26	100	1	0.04267
8:39671931:A:T	32	75	1	0.1035
8:39671977:A:G	36	75	0.99	0.2536
8:39676692:C:T	27	100	1	0.0581
8:39676771:A:G	27	96.3	0.98	0.07916
8:39679771:A:C	37	100	1	0.02197
8:39687908:T:C	23	91.3	0.99	0.1135
8:39688961:C:T	49	100	0.99	0.1077
8:39689955:C:T	38	89.5	1	0.04267
8:39695833:C:T	40	100	1	0.02269
8:39696166:C:A	47	97.9	0.99	0.02088
8:39696169:T:G	46	80.4	1	0.08533
8:39698189:C:T	27	92.6	0.99	0.07861
8:39700202:G:C	38	100	1	0.02288
8:39701143:A:G	32	93.8	1	0.04049
8:39709748:T:C	45	97.8	0.96	0.02251
8:39713841:G:A	27	92.6	1	0.04085
8:39718587:A:G	36	97.2	0.88	0.01089
8:39720323:G:A	35	97.1	1	0.03268
8:39722229:A:G	24	87.5	0.85	0.08787
8:39722231:A:G	27	96.3	0.9	0.08388
8:39726477:G:A	37	83.8	0.98	0.315
8:39726551:T:C	47	95.7	1	0.03268
8:39730819:A:C	46	80.4	0.98	0.1892
8:39731389:G:A	23	91.3	0.98	0.1463
8:39734335:A:C	44	93.2	0.99	0.05991
8:39734469:T:C	30	86.7	0.98	0.1469
8:39747996:T:G	26	80.8	1	0.429
8:39748235:C:T	50	98	0.96	0.01271
8:39763892:T:C	50	100	1	0.1683
8:39763998:C:T	50	100	1	0.03885
8:39764045:G:C	49	100	0.98	0.1046
8:39764416:A:G	42	97.6	0.93	0.01253
8:39764655:G:A	24	100	1	0.1647
8:39764998:G:A	42	81	1	0.1645
8:39765231:T:C	34	91.2	1	0.2142
8:39765475:T:C	50	100	1	0.01707
8:39766052:C:T	43	90.7	0.99	0.04757
8:39767891:T:C	43	95.3	0.99	0.02033
8:39768260:C:T	40	97.5	1	0.01688
8:39769722:T:A	24	95.8	1	0.04521
8:39770356:C:T	42	97.6	1	0.01707
8:39770855:C:T	27	92.6	1	0.03885
8:39771219:G:A	35	94.3	1	0.01779
8:39776438:A:T	42	83.3	1	0.1652
8:39776446:C:T	42	90.5	1	0.04285
8:39776449:G:T	42	95.2	0.97	0.02451
8:39778686:A:C	29	93.1	1	0.01162
8:39781291:G:A	44	93.2	1	0.04267
8:39785289:G:A	38	94.7	0.94	0.01362
8:39785745:C:T	47	95.7	0.92	0.01362
8:39786301:G:A	44	93.2	1	0.04285
8:39787264:A:G	41	97.6	1	0.01707
8:39787542:C:A	42	100	0.75	0.02633
8:39789927:A:T	37	91.9	1	0.04321
8:39790586:T:A	43	100	0.93	0.01071
8:39790698:C:T	33	90.9	1	0.1654
8:39794452:C:T	44	93.2	0.99	0.1859
8:39797029:C:T	43	97.7	1	0.01688
8:39803063:A:G	21	95.2	1	0.05247
8:39810900:C:T	28	92.9	1	0.02397
8:39812809:G:A	32	81.2	1	0.2745
8:39812924:C:T	42	90.5	1	0.1073
8:39814093:C:T	44	93.2	1	0.05265
8:39814119:A:C	44	97.7	1	0.02306
8:39814407:A:G	23	87	0.99	0.1062
8:39816153:C:T	34	97.1	0.94	0.02288
8:39816222:G:C	36	91.7	1	0.156
8:39816736:A:T	34	91.2	1	0.1603
8:39820219:C:T	50	94	0.97	0.3491
8:39820220:A:T	50	94	0.97	0.3491
8:39873611:T:C	41	85.4	1	0.4065
8:39873660:A:C	45	88.9	1	0.4065
8:39873790:G:A	50	100	0.94	0.01271
8:39873835:G:A	50	100	0.95	0.01271
8:39873875:C:G	50	100	0.99	0.1164
8:39873944:T:C	50	100	0.99	0.1164
8:39874020:T:A	50	100	0.99	0.2776
8:39874068:G:T	50	100	0.99	0.04575
8:39874273:A:G	50	100	1	0.3785
8:39874276:G:A	50	100	0.99	0.2082
8:39874465:C:T	50	100	0.99	0.2088
8:39874580:C:T	50	100	0.98	0.05628
8:39875253:C:T	50	100	1	0.2144
8:39875304:T:C	50	100	1	0.1164
8:39875579:A:G	50	98	1	0.4078
8:39875665:A:G	50	100	1	0.1166
8:39875727:C:T	50	100	1	0.3945
8:39876017:C:T	50	100	0.99	0.1932
8:39876615:G:A	50	100	0.95	0.01271
8:39876684:T:A	50	100	0.96	0.06554
8:39876801:G:A	50	100	1	0.1164
8:39877212:G:A	50	100	1	0.1164
8:39877960:G:T	50	100	0.99	0.1952
8:39878001:T:C	50	100	1	0.3673
8:39878309:A:C	50	100	1	0.1162
8:39878619:A:G	50	100	1	0.1166
8:39878706:A:G	50	100	1	0.2113
8:39878926:G:T	50	100	1	0.2153
8:39878946:C:T	50	100	0.96	0.02651
8:39878947:A:G	50	100	1	0.1166
8:39878988:T:C	50	100	0.99	0.3662
8:39879132:A:G	50	98	0.99	0.3767
8:39879162:A:C	50	100	1	0.1162
8:39879480:T:A	50	98	1	0.1162
8:39879517:A:G	50	100	0.96	0.01253
8:39879952:C:T	38	92.1	0.93	0.1491
8:39880057:T:C	50	100	1	0.1162
8:39880164:G:A	50	100	1	0.0138
8:39880311:T:C	50	100	0.96	0.01253
8:39880658:G:T	50	100	1	0.1162
8:39880791:T:A	50	100	1	0.2322
8:39881293:C:T	50	100	0.98	0.1162
8:39881385:C:T	50	100	1	0.3938
8:39881650:C:G	50	100	1	0.3934
8:39882069:C:T	50	100	1	0.1162
8:39882229:C:T	50	100	1	0.3513
8:39882588:C:T	50	100	1	0.1164
8:39882771:C:A	50	100	1	0.215
8:39883061:G:A	50	100	1	0.1164
8:39883074:G:A	50	100	1	0.2151
8:39883139:C:T	50	100	1	0.2151
8:39883288:G:A	49	100	0.99	0.03068
8:39883296:G:A	50	100	1	0.215
8:39883532:G:A	50	100	1	0.2102
8:39883663:T:C	50	100	1	0.378
8:39884095:T:C	50	100	1	0.3513
8:39884814:C:T	50	100	1	0.1164
8:39884815:A:G	50	100	1	0.3509
8:39885164:G:A	50	100	1	0.03758
8:39885260:G:A	50	100	1	0.1302
8:39885887:T:C	50	100	0.96	0.2344
8:39885977:C:A	50	100	1	0.378
8:39886143:G:A	50	100	1	0.01035
8:39886350:G:A	50	100	1	0.2175
8:39886453:C:A	50	96	0.68	0.01452
8:39886459:A:C	48	85.4	0.71	0.0512
8:39886663:A:C	50	100	1	0.01271
8:39887000:A:G	50	96	0.93	0.01888
8:39887198:G:A	50	100	1	0.2175
8:39887341:T:A	50	100	1	0.01253
8:39888297:A:G	50	100	1	0.01253
8:39888470:A:G	50	100	1	0.02233
8:39888528:A:G	50	100	0.99	0.04466
8:39888576:T:A	50	100	1	0.3633
8:39888622:A:G	50	100	1	0.2153
8:39888674:A:G	50	100	1	0.03849
8:39888867:C:T	50	100	1	0.3678
8:39889004:G:A	50	98	1	0.3508
8:39889067:T:C	50	100	1	0.01253
8:39889268:A:T	50	98	1	0.2104
8:39889300:C:T	50	100	1	0.2153
8:39889352:T:C	50	100	1	0.2153
8:39889713:T:C	50	100	1	0.3508
8:39889901:G:C	50	100	1	0.1164
8:39890483:G:A	50	100	0.94	0.0256
8:39891040:T:C	50	100	1	0.3506
8:39891644:C:T	50	100	1	0.1162
8:39891844:G:A	50	100	1	0.3504
8:39892061:A:G	50	100	1	0.3506
8:39892172:T:G	50	100	1	0.0138
8:39892620:G:A	50	100	1	0.01253
8:39892859:C:G	50	100	1	0.2315
8:39893190:G:A	50	96	0.96	0.02033
8:39893300:T:A	50	100	1	0.0236
8:39893364:A:G	50	100	1	0.2338
8:39893845:T:C	50	100	1	0.234
8:39893887:A:G	50	100	1	0.2344
8:39894051:G:A	50	100	1	0.2322
8:39894636:A:G	50	100	1	0.234
8:39894676:A:G	50	100	1	0.2142
8:39894756:A:G	50	100	1	0.0138
8:39894816:T:C	50	100	1	0.2333
8:39894824:T:C	50	100	1	0.246
8:39894882:T:C	50	100	1	0.3678
8:39895047:G:A	50	100	1	0.01253
8:39895091:G:A	50	100	1	0.01271
8:39895186:C:A	50	98	1	0.02197
8:39895238:G:A	50	100	1	0.2491
8:39895409:C:G	50	100	0.99	0.2342
8:39895812:T:A	50	100	1	0.2144
8:39895890:T:C	50	100	0.94	0.02542
8:39896094:A:G	50	100	1	0.01035
8:39896328:A:G	50	100	0.99	0.2469
8:39896429:C:G	50	100	1	0.01253
8:39896490:T:A	44	100	0.99	0.2338
8:39896492:A:T	44	100	0.96	0.04267
8:39896626:A:G	49	100	1	0.01253
8:39896632:G:T	50	100	1	0.01253
8:39896634:T:G	50	100	1	0.01253
8:39896702:A:G	50	100	0.99	0.2466
8:39896703:T:C	50	100	0.99	0.2466
8:39896705:G:A	50	100	1	0.3778
8:39896709:C:T	50	100	0.99	0.2318
8:39896790:G:A	50	100	0.99	0.2466
8:39896840:C:A	50	100	0.99	0.2464
8:39896931:T:C	50	100	1	0.378
8:39897012:G:A	50	100	0.99	0.2464
8:39897024:G:T	49	100	0.99	0.2337
8:39897217:A:G	50	100	0.99	0.2462
8:39897261:A:G	50	100	1	0.3782
8:39897509:A:T	50	100	0.99	0.2455
8:39897510:A:T	50	100	0.99	0.2455
8:39897511:A:T	50	100	0.99	0.2328
8:39897601:G:A	50	100	0.99	0.246
8:39897712:G:C	49	100	0.99	0.2467
8:39897840:A:G	50	96	0.94	0.01906
8:39897931:T:A	50	100	0.99	0.2467
8:39897977:C:A	50	100	1	0.01253
8:39898062:C:T	49	95.9	0.99	0.2338
8:39898068:C:T	47	100	0.91	0.0167
8:39898265:C:A	50	98	0.96	0.2215
8:39898267:T:A	50	98	0.96	0.2217
8:39898334:C:A	50	94	0.91	0.1995
8:39898336:A:T	50	94	0.9	0.1999
8:39898337:C:T	50	94	0.91	0.1997
8:39898398:T:A	50	100	1	0.01253
8:39898533:T:C	50	100	1	0.3833
8:39898791:G:A	50	100	1	0.07389
8:39898808:C:T	50	100	0.99	0.211
8:39898875:G:A	50	100	1	0.01271
8:39899166:T:G	49	83.7	0.98	0.2293
8:39899266:C:T	50	98	0.99	0.2082
8:39899353:C:G	50	100	1	0.03776
8:39899359:G:T	50	100	1	0.01253
8:39900178:T:C	50	100	0.96	0.01725
8:39900446:T:C	50	100	0.98	0.04012
8:39900468:G:A	50	100	0.98	0.04012
8:39900554:C:T	50	100	1	0.01489
8:39900662:C:T	50	100	1	0.02614
8:39900663:G:A	50	98	0.99	0.09168
8:39900997:G:A	50	100	0.92	0.03359
8:39901162:A:G	50	98	1	0.4112
8:39901230:G:A	50	98	1	0.4114
8:39901299:T:C	50	98	1	0.4114
8:39901317:T:G	50	98	1	0.4112
8:39901466:A:T	50	96	0.92	0.03286
8:39901505:A:G	50	100	0.96	0.01725
8:39901628:A:G	50	98	1	0.4029
8:39901632:G:A	50	100	1	0.01271
8:39901842:G:A	50	98	1	0.4179
8:39902820:G:A	50	100	1	0.02614
8:39903085:T:A	50	100	1	0.01253
8:39903150:A:C	50	100	1	0.01253
8:39903276:G:C	50	100	1	0.01489
8:39904256:A:G	49	100	1	0.4185
8:39904310:G:A	50	98	1	0.4274
8:39904537:A:T	50	100	1	0.01253
8:39904583:C:T	50	100	1	0.4183
8:39904655:C:G	50	100	1	0.01489
8:39904739:C:G	50	100	1	0.4274
8:39905122:A:G	50	100	1	0.01253
8:39905282:C:A	50	100	1	0.4194
8:39905862:A:G	50	98	1	0.3971
8:39905907:T:C	50	100	1	0.3972
8:39906024:G:T	50	100	1	0.406
8:39906048:G:A	50	100	0.96	0.01707
8:39906115:C:A	50	100	1	0.4192
8:39906141:G:A	50	100	1	0.3969
8:39906336:A:G	50	100	1	0.4192
8:39906691:C:T	50	100	1	0.02542
8:39906697:T:C	50	100	1	0.02233
8:39906913:T:A	50	98	1	0.02269
8:39907345:A:G	50	100	1	0.02233
8:39907629:C:A	50	100	1	0.02251
8:39908329:C:T	50	100	1	0.3969
8:39908460:T:C	50	100	1	0.02233
8:39908462:G:A	50	100	1	0.02233
8:39908711:C:T	50	100	1	0.02233
8:39908906:C:T	50	100	1	0.419
8:39909011:G:C	50	100	1	0.02233
8:39909036:G:A	50	100	1	0.02233
8:39909374:A:G	50	100	0.99	0.3154
8:39909394:A:T	50	100	1	0.02233
8:39909484:T:C	50	100	1	0.02233
8:39909898:C:T	50	100	1	0.4194
8:39910786:G:A	50	100	1	0.02923
8:39910815:C:A	50	100	0.99	0.2357
8:39910872:G:T	49	98	1	0.4365
8:39911027:G:A	50	100	1	0.02288
8:39911484:G:A	50	100	1	0.01035
8:39911856:A:G	50	100	1	0.4136
8:39912074:C:A	49	100	1	0.4036
8:39912216:G:A	50	100	1	0.4355
8:39912420:G:A	50	100	0.99	0.236
8:39912430:G:C	50	100	0.99	0.236
8:39912626:G:T	50	100	1	0.02233
8:39912800:C:T	50	100	1	0.02233
8:39912820:G:T	50	100	1	0.02233
8:39912827:G:A	50	100	0.94	0.02233
8:39912848:G:C	50	100	1	0.01144
8:39913076:C:T	50	100	1	0.02233
8:39913185:A:G	50	100	0.97	0.01017
8:39913537:C:T	50	100	1	0.01325
8:39913750:T:C	50	100	1	0.01307
8:39913834:C:T	50	100	1	0.01325
8:39913932:G:A	50	100	1	0.01325
8:39915502:T:C	50	100	0.96	0.01344
8:39915677:C:T	50	100	0.95	0.01325
8:39915750:T:G	50	100	0.96	0.01362
8:39915751:A:G	50	100	0.94	0.0236
8:39915882:C:T	50	100	0.98	0.01344
8:39915931:G:C	50	100	1	0.01362
8:39915992:C:T	50	100	1	0.0138
8:39916080:C:T	50	98	0.99	0.2958
8:39916128:C:T	50	100	1	0.0138
8:39916232:T:C	50	100	1	0.01489
8:39916327:A:C	50	100	0.78	0.01144
8:39916341:A:G	49	100	0.94	0.01362
8:39917566:A:G	50	100	1	0.01362
8:39918326:C:T	50	100	1	0.07335
8:39918776:C:A	50	100	0.96	0.01271
8:39919023:G:A	50	100	0.95	0.03195
8:39919403:T:G	50	100	1	0.07662
8:39919681:T:A	50	100	0.99	0.2024
8:39919776:G:A	50	100	0.98	0.01325
8:39920010:C:T	50	98	0.99	0.2208
8:39920102:C:T	50	100	0.97	0.01235
8:39920777:G:A	50	100	0.88	0.01471
8:39920848:A:G	50	100	1	0.02941
8:39921211:C:T	50	100	0.98	0.05882
8:39921721:C:T	50	100	0.98	0.01325
8:39921736:C:T	50	100	0.99	0.01344
8:39921855:G:A	50	100	0.98	0.01325
8:39922470:C:A	50	98	0.98	0.2211
8:39922712:G:A	50	100	0.95	0.02977
8:39922836:A:T	50	98	0.96	0.02179
8:39923225:G:A	50	98	0.91	0.02596
8:39923390:C:T	50	98	0.82	0.01471
8:39923925:C:T	50	98	0.98	0.3833
8:39923928:G:A	50	100	0.96	0.0138
8:39923964:C:T	50	100	0.99	0.01344
8:39924000:T:C	50	100	0.99	0.01344
8:39924245:A:G	50	100	0.89	0.01489
8:39924322:A:C	50	100	0.98	0.01325
8:39924366:A:G	50	100	0.98	0.01325
8:39924528:A:T	50	100	0.97	0.01325
8:39924848:A:G	50	100	0.94	0.02288
8:39924888:T:G	50	98	0.98	0.1102
8:39925064:C:G	50	100	0.8	0.01307
8:39925135:G:A	50	96	0.95	0.08351
8:39925627:T:C	50	100	1	0.02033
8:39925906:A:G	50	98	0.97	0.2774
8:39925963:G:A	50	100	0.94	0.3951
8:39926138:T:G	50	100	0.98	0.2789
8:39926215:G:T	50	100	0.94	0.0158
8:39926296:G:C	50	98	0.88	0.08007
8:39926297:G:T	50	98	0.88	0.08061
8:39927802:G:A	50	100	0.99	0.3105
8:39928543:C:T	50	98	1	0.04049
8:39929211:A:G	50	100	1	0.4029
8:39929297:A:G	50	100	0.99	0.2111
8:39929326:C:T	50	100	1	0.3119
8:39929365:T:C	50	100	1	0.02741
8:39929413:G:A	50	98	0.98	0.1064
8:39929439:C:A	50	100	1	0.4025
8:39930085:C:T	50	100	0.98	0.1064
8:39930639:G:A	50	100	0.88	0.01126
8:39930651:A:G	50	100	0.99	0.3965
8:39931525:C:T	50	100	0.99	0.1371
8:39932305:T:C	50	98	0.94	0.01107
8:39932710:G:T	50	100	0.94	0.02796
8:39932746:G:A	50	100	1	0.3457
8:39932812:G:A	50	100	1	0.01235
8:39932889:C:T	50	100	1	0.01126
8:39933081:G:T	50	100	1	0.2142
8:39933797:C:T	50	100	1	0.3504
8:39933827:A:C	50	100	1	0.3509
8:39934139:A:C	50	100	1	0.3509
8:39934227:T:C	50	100	1	0.3509
8:39934281:T:C	50	100	0.99	0.1376
8:39934613:C:T	50	100	1	0.3509
8:39934938:A:T	50	100	0.99	0.1516
8:39935395:G:A	50	100	0.99	0.1514
8:39935540:C:T	50	100	1	0.03631
8:39935799:C:T	50	100	1	0.2179
8:39935837:G:A	50	100	1	0.0118
8:39936162:T:C	50	100	1	0.2378
8:39936195:C:G	50	100	1	0.04702
8:39937039:T:G	50	100	1	0.04702
8:39937168:C:T	50	100	1	0.4423
8:39937416:T:C	50	100	1	0.01253
8:39937645:C:T	50	100	0.87	0.04648
8:39937791:G:A	50	100	1	0.01089
8:39937854:C:A	50	100	0.98	0.2357
8:39937931:T:C	50	100	1	0.01089
8:39937940:T:A	50	100	1	0.2137
8:39938102:T:C	50	100	1	0.03341
8:39938290:C:A	50	98	0.99	0.2382
8:39938550:A:G	50	100	1	0.1879
8:39938642:C:T	50	100	1	0.2377
8:39938791:A:G	50	100	1	0.2378
8:39938894:C:T	50	100	1	0.2139
8:39938910:T:C	50	100	1	0.4423
8:39939007:A:G	50	100	1	0.03341
8:39939109:C:T	50	98	0.98	0.01943
8:39939251:A:G	50	92	1	0.4386
8:39939576:A:C	47	91.5	1	0.238
8:39939655:A:G	48	97.9	1	0.443
8:39939897:C:T	50	100	1	0.238
8:39939939:A:C	50	100	1	0.443
8:39939952:G:C	50	100	1	0.2131
8:39940171:A:T	50	100	1	0.4432
8:39940184:G:A	50	100	1	0.4432
8:39940216:C:T	50	100	1	0.4432
8:39940245:G:T	50	100	1	0.4432
8:39940259:C:T	50	98	1	0.443
8:39940436:G:A	50	100	1	0.4435
8:39940522:G:A	50	100	1	0.4434
8:39940547:T:C	50	100	1	0.3085
8:39940566:A:G	50	100	1	0.2382
8:39940755:T:C	50	100	1	0.3085
8:39940803:C:G	50	100	1	0.4437
8:39940822:A:T	50	100	1	0.1914
8:39941049:A:G	50	100	1	0.4437
8:39941078:T:C	50	100	1	0.4437
8:39941094:G:T	50	100	1	0.3083
8:39941255:G:A	50	100	0.94	0.01452
8:39941271:G:A	50	100	1	0.01126
8:39941437:A:G	50	100	1	0.3085
8:39941448:G:A	50	100	1	0.02796
8:39941674:G:T	50	100	1	0.4437
8:39941709:G:A	50	100	1	0.4437
8:39941719:G:A	50	100	1	0.4437
8:39941734:A:G	49	100	0.93	0.01216
8:39942114:A:G	50	100	1	0.3086
8:39942129:A:G	50	100	1	0.4435
8:39942187:G:A	50	100	1	0.01144
8:39942238:T:C	50	100	1	0.437
8:39942246:C:T	50	100	1	0.437
8:39942289:G:C	50	100	1	0.01126
8:39942427:A:T	50	100	1	0.4368
8:39942486:C:A	50	100	1	0.4366
8:39942522:A:C	50	100	1	0.4359
8:39942698:T:C	50	100	1	0.4368
8:39942775:G:A	50	100	1	0.2235
8:39942942:T:C	50	100	1	0.4368
8:39942952:A:G	50	100	1	0.01198
8:39943224:A:G	50	100	1	0.01289
8:39943359:A:G	50	100	1	0.2366
8:39943425:C:A	50	100	1	0.4357
8:39943466:G:A	50	100	1	0.01126
8:39943475:A:C	50	100	1	0.4359
8:39943504:G:T	50	100	1	0.4354
8:39943609:T:C	50	98	1	0.4354
8:39943652:G:A	50	96	0.98	0.4352
8:39943653:C:A	50	98	1	0.3101
8:39943665:G:A	50	100	1	0.1062
8:39943804:C:A	50	100	1	0.3101
8:39943833:C:T	50	100	1	0.4355
8:39943919:G:A	50	100	1	0.4379
8:39943961:G:T	49	100	1	0.435
8:39944100:T:C	50	100	1	0.4352
8:39944149:A:G	50	96	0.92	0.09858
8:39944234:C:T	50	100	1	0.2358
8:39944596:C:A	50	100	1	0.2362
8:39944668:C:T	50	100	1	0.2476
8:39944678:G:A	50	100	1	0.2475
8:39944679:G:A	50	100	1	0.2475
8:39944754:G:A	50	100	1	0.2476
8:39944810:G:C	50	100	1	0.2475
8:39944837:G:A	50	100	1	0.2475
8:39944903:T:C	50	100	1	0.2473
8:39945608:A:C	50	100	1	0.254
8:39945821:G:A	50	100	1	0.3513
8:39945855:G:A	50	100	1	0.2166
8:39946338:G:A	50	100	0.88	0.04938
8:39946385:G:A	50	100	1	0.1716
8:39946477:C:T	50	100	0.99	0.02469
8:39946555:C:T	50	100	1	0.01362
8:39946709:T:G	50	100	1	0.2166
8:39946762:G:A	50	100	1	0.2362
8:39946787:C:T	50	100	1	0.0138
8:39947074:C:T	50	98	1	0.4159
8:39947433:T:A	50	100	1	0.156
8:39947508:G:A	50	100	1	0.01943
8:39947586:T:C	50	100	1	0.407
8:39947799:T:C	50	100	1	0.03595
8:39948278:G:A	50	100	1	0.3513
8:39948419:C:T	50	100	1	0.0138
8:39948509:C:A	50	100	1	0.4065
8:39948748:C:T	50	100	1	0.4021
8:39948973:T:A	50	100	1	0.01144
8:39949426:A:G	50	100	1	0.2364
8:39949578:T:C	50	100	1	0.3557
8:39949642:A:G	50	100	1	0.1514
8:39949762:T:C	50	100	0.98	0.06155
8:39950068:C:T	50	100	1	0.04085
8:39950130:G:T	50	100	1	0.1514
8:39950315:G:A	50	100	1	0.1514
8:39950837:A:G	50	100	1	0.01289
8:39950863:C:A	50	100	1	0.3553
8:39950906:A:G	50	100	1	0.4023
8:39951499:G:A	50	100	1	0.2525
8:39951833:T:G	50	100	1	0.102
8:39951910:G:C	50	100	1	0.2524
8:39952314:G:A	50	100	0.98	0.02796
8:39953060:G:T	50	100	1	0.0118
8:39954561:T:C	50	100	1	0.4074
8:39954562:G:A	50	100	1	0.1501
8:39954622:A:G	49	100	1	0.2364
8:39954698:C:A	50	100	1	0.1501
8:39955193:C:G	50	100	1	0.02941
8:39955296:C:G	49	100	1	0.1532
8:39956322:A:T	50	100	1	0.03377
8:39956393:C:G	50	100	1	0.3553
8:39956717:G:A	50	100	1	0.1485
8:39956784:C:T	50	100	1	0.1485
8:39956995:C:A	50	100	0.93	0.0216
8:39957070:T:A	50	96	1	0.2498
8:39957177:G:C	50	100	1	0.3143
8:39957359:T:C	50	100	1	0.1523
8:39957757:T:C	50	100	1	0.02796
8:39958017:C:T	50	100	1	0.2204
8:39958151:C:G	50	100	1	0.04575
8:39958186:C:T	50	100	1	0.1525
8:39958226:G:A	50	100	1	0.1525
8:39958359:G:A	49	100	0.98	0.01216
8:39958511:A:C	50	100	1	0.1525
8:39958659:C:A	50	100	1	0.3504
8:39958747:G:A	50	100	1	0.02796
8:39958949:A:G	50	100	1	0.1525
8:39959015:A:T	50	100	1	0.1525
8:39959148:C:T	50	100	1	0.2268
8:39959163:G:A	50	100	1	0.3508
8:39959264:C:T	50	98	1	0.1137
8:39959298:G:A	50	98	1	0.1019
8:39959305:G:A	50	100	1	0.2268
8:39959393:C:T	50	100	1	0.1541
8:39959482:A:G	50	100	1	0.1523
8:39959570:T:C	50	100	1	0.1523
8:39959716:T:A	50	98	1	0.221
8:39959951:A:C	50	96	1	0.2197
8:39960161:T:C	50	100	1	0.2268
8:39960597:C:T	50	100	0.99	0.0138
8:39960793:T:A	50	100	1	0.1527
8:39960902:C:T	50	100	1	0.3802
8:39960931:C:T	50	100	1	0.102
8:39960939:C:T	50	100	1	0.1024
8:39961062:C:T	50	100	1	0.2271
8:39961067:G:A	50	100	1	0.2271
8:39961264:G:A	50	98	1	0.01325
8:39961447:C:T	50	100	1	0.1521
8:39961568:C:T	50	100	1	0.3798
8:39961673:C:G	50	100	1	0.152
8:39961851:A:C	50	100	1	0.38
8:39962147:C:T	50	100	1	0.3796
8:39962289:T:G	50	100	1	0.3938
8:39962545:C:A	50	100	1	0.2269
8:39962546:G:A	50	100	1	0.1521
8:39962614:C:T	50	100	1	0.1536
8:39962690:C:T	50	100	1	0.3793
8:39962711:A:G	50	100	1	0.3796
8:39962777:C:G	34	100	1	0.3796
8:39963100:T:G	50	100	1	0.3796
8:39963518:C:A	50	100	1	0.02814
8:39963867:C:T	50	100	0.98	0.1532
8:39963985:C:A	50	98	0.95	0.02796
8:39964163:T:C	50	100	1	0.0138
8:39964196:C:A	50	100	0.95	0.03885
8:39964360:G:A	50	98	1	0.1529
8:39964620:T:C	50	98	1	0.3798
8:39964648:G:A	50	98	1	0.1529
8:39964653:G:A	50	100	1	0.2262
8:39964800:T:C	50	100	1	0.2262
8:39964840:G:A	50	100	0.95	0.02814
8:39964940:C:T	50	100	1	0.0138
8:39965111:T:C	50	98	1	0.38
8:39965119:G:A	50	98	1	0.1529
8:39965331:G:C	50	98	1	0.3796
8:39965389:G:A	50	98	1	0.38
8:39965445:C:T	50	98	1	0.15310000000000001
8:39965626:A:T	50	96	1	0.38
8:39965669:A:G	50	100	1	0.0138
8:39965720:T:A	50	98	1	0.38
8:39965842:C:T	50	100	1	0.226
8:39965872:C:T	50	98	0.99	0.2197
8:39966163:G:A	50	100	1	0.0138
8:39966178:G:T	50	98	0.98	0.3804
8:39966887:G:A	50	96	0.95	0.2146
8:39966888:G:C	50	98	0.92	0.01289
8:39967527:T:C	50	94	0.8	0.1825
8:39967619:C:T	50	86	0.88	0.2347
8:39967653:A:C	50	98	0.91	0.1701
8:39967685:A:T	50	100	0.91	0.01634
8:39968045:A:G	50	94	0.9	0.2322
8:39968097:G:T	50	96	0.9	0.1503
8:39968147:A:G	50	98	0.92	0.07879
8:39968188:C:T	50	98	0.94	0.06881
8:39968289:T:C	50	100	0.99	0.02288
8:39968706:G:C	50	96	0.84	0.07625
8:39968899:A:C	50	98	0.9	0.1285
8:39968947:C:T	50	98	0.9	0.1251
8:39969144:A:G	50	100	0.95	0.02215
8:39969181:C:T	50	98	0.9	0.02215
8:39969226:A:T	50	100	0.95	0.02215
8:39969372:A:C	50	96	0.9	0.1491
8:39969469:A:T	50	100	0.99	0.02397
8:39969662:T:G	50	100	0.93	0.02215
8:39969748:A:T	50	98	0.89	0.1264
8:39969910:G:C	50	100	0.86	0.01471
8:39970712:G:A	50	98	0.91	0.05919
8:39970741:T:C	50	100	0.91	0.02179
8:39970806:C:T	50	100	0.93	0.06718
8:39971053:T:C	50	100	0.86	0.03377
8:39971144:G:A	50	100	0.86	0.01816
8:39971233:C:A	50	94	0.86	0.08551
8:39972007:T:G	50	98	0.87	0.0374
8:39972153:G:A	50	94	0.88	0.157
8:39972664:C:G	49	100	0.96	0.05828
8:39973108:A:G	50	96	0.95	0.4296
8:39973181:A:C	50	96	0.96	0.465
8:39973438:C:T	50	100	0.98	0.3194
8:39973471:C:A	50	100	0.98	0.3194
8:39973670:T:C	50	100	0.98	0.06391
8:39973681:G:T	50	98	0.98	0.3591
8:39973732:G:T	50	100	0.98	0.3201
8:39973736:C:T	50	100	0.96	0.4119
8:39973804:C:T	50	94	0.82	0.01452
8:39973898:C:T	50	100	0.96	0.0345
8:39974128:T:G	50	100	0.97	0.1599
8:39974150:G:A	50	98	0.98	0.04121
8:39974494:T:A	50	98	0.99	0.0719
8:39974506:G:A	50	100	0.95	0.2121
8:39974618:A:G	50	100	0.99	0.09205
8:39974647:T:C	50	100	0.98	0.3578
8:39974783:T:C	50	100	0.91	0.0167
8:39975064:G:A	50	100	0.97	0.0345
8:39975656:C:T	50	100	0.98	0.06282
8:39975696:A:T	50	100	0.94	0.2003
8:39975814:C:T	50	100	1	0.155
8:39975920:T:C	50	100	0.99	0.1708
8:39976054:A:G	50	100	0.96	0.2015
8:39976061:C:T	50	100	0.99	0.09223
8:39976403:G:T	50	100	0.99	0.09223
8:39976404:A:T	50	100	0.99	0.09223
8:39976532:G:A	50	100	0.99	0.09223
8:39976758:C:T	50	100	0.98	0.165
8:39977300:C:T	50	98	0.96	0.4078
8:39978024:T:C	50	96	0.97	0.4147
8:39978063:C:T	50	96	0.98	0.234
8:39978131:C:A	50	96	0.97	0.4386
8:39978609:A:G	50	96	0.97	0.457
8:39979357:A:T	50	98	0.92	0.03214
8:39979614:C:G	50	100	0.99	0.1536
8:39979726:G:A	50	100	1	0.2224
8:39980571:C:T	50	96	0.97	0.02179
8:39980869:T:C	50	100	0.99	0.1565
8:39980953:C:T	50	100	0.99	0.1541
8:39981089:T:A	50	100	0.96	0.02887
8:39981218:C:T	50	98	1	0.04611
8:39981237:T:C	50	98	0.98	0.3542
8:39981302:T:C	50	100	0.99	0.1534
8:39981867:C:A	50	100	1	0.06481
8:39982022:A:G	50	94	0.96	0.1886
8:39982054:G:T	50	100	0.97	0.03958
8:39982149:T:C	50	100	0.99	0.1567
8:39982226:A:C	50	100	0.99	0.09659
8:39982240:A:G	36	97.2	0.96	0.02705
8:39982715:A:G	50	100	1	0.1491
8:39982739:C:G	50	98	1	0.03867
8:39983591:C:T	50	100	1	0.154
8:39983781:G:A	50	100	1	0.04339
8:39984064:C:T	50	100	1	0.2696
8:39984453:T:C	50	100	1	0.279
8:39984830:T:C	50	100	1	0.06282
8:39984886:G:C	50	100	1	0.1536
8:39985226:G:A	50	100	1	0.06082
8:39985374:A:C	50	100	1	0.063
8:39985610:T:C	50	100	1	0.01779
8:39985620:A:G	50	100	1	0.1592
8:39985628:T:G	50	100	0.91	0.01017
8:39985693:T:A	50	96	0.99	0.3469
8:39985776:A:C	50	94	0.9	0.05901
8:39985804:A:G	50	100	0.95	0.01235
8:39986201:T:G	50	100	1	0.1592
8:39987003:C:T	50	100	1	0.1601
8:39987344:C:T	50	100	1	0.4011
8:39987609:G:A	50	100	1	0.01543
8:39987746:C:T	50	100	1	0.2157
8:39987992:C:T	50	100	1	0.04375
8:39988172:C:A	50	98	0.86	0.02778
8:39988403:T:G	50	100	1	0.06082
8:39988970:G:T	50	100	1	0.1536
8:39989028:T:C	50	100	0.99	0.217
8:39989154:A:G	50	100	1	0.0463
8:39989226:G:A	50	100	1	0.061
8:39989328:G:C	50	98	1	0.03867
8:39989441:G:A	50	98	1	0.03867
8:39989629:C:T	50	100	1	0.065
8:39989687:G:A	49	100	0.96	0.01216
8:39990129:G:A	50	100	1	0.2066
8:39990500:A:G	50	100	1	0.05247
8:39990892:A:C	50	100	1	0.04339
8:39991301:T:C	50	100	1	0.063
8:39991416:G:A	50	100	1	0.398
8:39991862:C:T	50	100	1	0.01743
8:39991921:T:C	50	100	1	0.4165
8:39991963:C:T	50	98	0.93	0.01489
8:39992011:G:A	50	100	1	0.2322
8:39992051:C:G	50	98	0.99	0.08351
8:39992348:G:A	50	100	1	0.2317
8:39992473:T:A	50	100	1	0.4156
8:39992493:T:C	50	100	1	0.1442
8:39992539:T:C	50	100	1	0.4156
8:39993133:C:G	50	100	1	0.2948
8:39993227:T:G	50	100	1	0.06282
8:39993663:A:G	50	100	1	0.4568
8:39993786:G:A	50	100	1	0.06282
8:39993885:C:T	50	100	1	0.4802
8:39993992:G:A	50	100	0.92	0.01017
8:39994240:G:A	50	100	1	0.4199
8:39994266:T:C	50	100	0.99	0.01053
8:39994289:C:T	50	100	1	0.1641
8:39994329:T:C	50	100	1	0.1436
8:39994383:T:G	50	100	1	0.2471
8:39994476:C:T	50	100	1	0.48
8:39994655:G:A	50	100	1	0.09967
8:39994949:C:T	50	100	1	0.4196
8:39995132:A:C	50	98	1	0.09949
8:39995138:A:C	50	98	0.99	0.09114
8:39995141:A:C	49	95.9	0.99	0.4884
8:39995155:T:C	50	96	0.89	0.01598
8:39995179:C:T	47	85.1	0.95	0.211
8:39995221:C:T	44	95.5	0.89	0.04466
8:39995227:C:T	45	97.8	0.92	0.05537
8:39995233:C:T	45	97.8	0.91	0.06572
8:39995239:C:T	45	95.6	0.91	0.07462
8:39995245:C:T	42	85.7	0.9	0.2698
8:39995257:T:C	39	76.9	0.85	0.01489
8:39995268:T:C	39	87.2	0.85	0.1409
8:39995349:C:T	50	100	1	0.03631
8:39995442:G:A	49	100	1	0.1641
8:39995775:A:G	50	100	1	0.4806
8:39995806:A:C	50	100	1	0.4188
8:39995873:G:A	50	100	0.98	0.03903
8:39995970:T:C	50	100	0.86	0.01834
8:39996041:C:A	49	98	1	0.2473
8:39996638:G:A	50	100	0.99	0.03922
8:39996920:G:T	50	98	0.99	0.2293
8:39997002:A:G	50	98	1	0.4198
8:39997333:C:T	50	100	0.66	0.01961
8:39997402:G:A	50	100	0.99	0.01743
8:39997531:T:G	50	100	1	0.248
8:39997544:C:T	50	100	1	0.06191
8:39997664:G:A	50	100	1	0.248
8:39997837:A:C	49	98	0.99	0.3313
8:39997841:C:T	49	100	1	0.2482
8:39997975:C:G	50	98	0.99	0.4198
8:39998141:C:G	50	98	0.99	0.4198
8:39998204:T:C	50	98	0.99	0.4198
8:39998435:G:T	50	100	1	0.248
8:39998652:T:C	49	98	0.91	0.07371
8:39998781:C:T	50	100	0.99	0.1625
8:39998788:A:G	50	100	1	0.2482
8:39999128:G:A	50	100	1	0.1545
8:39999184:C:T	50	98	0.98	0.02451
8:39999264:A:G	50	100	0.99	0.01017
8:39999382:G:A	50	100	1	0.065
8:39999864:C:T	50	100	1	0.1046
8:40000051:C:T	50	100	1	0.144
8:40000189:G:A	50	100	1	0.1046
8:40000222:G:T	50	100	1	0.01543
8:40000281:G:A	50	100	1	0.1046
8:40000307:A:G	50	100	1	0.1048
8:40000364:C:T	50	100	1	0.065
8:40000382:T:C	50	100	1	0.4739
8:40000410:A:C	46	100	1	0.03704
8:40000507:A:G	50	100	1	0.181
8:40000559:T:C	50	100	1	0.06282
8:40001174:C:T	50	100	1	0.1046
8:40001221:T:C	50	98	1	0.2273
8:40001342:T:C	50	100	1	0.4733
8:40001416:A:G	50	100	1	0.1659
8:40001818:A:G	50	100	0.98	0.1779
8:40002154:A:G	50	100	1	0.4216
8:40002303:C:T	50	100	1	0.03903
8:40002401:C:T	50	100	1	0.1618
8:40002477:C:T	50	100	1	0.1659
8:40002522:C:T	50	100	1	0.1042
8:40003117:T:A	50	100	1	0.1659
8:40003197:C:T	50	100	1	0.4216
8:40003215:C:A	50	100	1	0.404
8:40003273:A:G	50	100	1	0.1046
8:40003391:A:T	50	92	0.96	0.2834
8:40003547:T:G	50	100	1	0.144
8:40003603:G:A	50	100	1	0.04412
8:40003653:T:C	50	98	1	0.4735
8:40004428:T:C	50	100	1	0.1044
8:40004516:A:G	50	100	1	0.06699
8:40004518:A:C	50	100	1	0.03704
8:40004568:C:T	50	96	0.97	0.2852
8:40004574:A:T	50	96	0.96	0.06609
8:40004608:A:T	50	100	0.99	0.01053
8:40005058:T:C	50	100	1	0.1044
8:40005362:C:T	50	100	1	0.4228
8:40005636:T:A	50	100	1	0.1285
8:40005724:G:A	50	100	1	0.4219
8:40005757:G:C	50	100	1	0.03704
8:40005803:C:T	50	98	0.89	0.02233
8:40005808:G:A	50	100	1	0.4219
8:40006172:A:G	50	100	1	0.4219
8:40006260:G:T	50	100	1	0.4041
8:40006264:C:T	50	100	1	0.06118
8:40006265:A:G	50	100	1	0.1285
8:40006288:T:A	50	100	1	0.09114
8:40006785:C:G	50	100	0.96	0.1037
8:40006849:C:T	50	100	1	0.1038
8:40006952:C:T	50	100	1	0.05991
8:40006960:T:C	50	100	1	0.4708
8:40007344:A:G	50	100	1	0.104
8:40007600:G:T	50	100	1	0.1035
8:40007709:C:T	50	100	1	0.4234
8:40008009:A:G	50	100	1	0.4228
8:40008069:C:T	50	98	1	0.104
8:40008298:A:G	50	100	1	0.2387
8:40008372:C:T	50	100	1	0.1038
8:40008390:C:A	50	100	1	0.1038
8:40008441:T:C	50	100	1	0.4227
8:40008541:T:C	50	98	1	0.2279
8:40008593:A:G	50	100	1	0.01525
8:40008816:C:T	50	100	1	0.2288
8:40008947:A:T	50	100	1	0.2431
8:40009054:G:A	50	100	1	0.2289
8:40009215:C:A	50	100	0.99	0.2429
8:40009405:A:T	50	100	0.99	0.4726
8:40009512:C:T	50	100	1	0.06699
8:40009592:G:C	50	100	0.99	0.2126
8:40009642:T:C	50	100	0.96	0.04412
8:40009768:G:C	50	98	0.95	0.09405
8:40009972:G:A	50	94	0.95	0.3745
8:40010308:G:A	50	100	0.94	0.1747
8:40010435:C:G	50	98	0.9	0.02233
8:40010444:G:A	50	100	0.94	0.02705
8:40010559:G:T	50	94	0.9	0.1561
8:40010568:A:T	50	100	0.98	0.01634
8:40010951:G:A	50	100	0.95	0.2344
8:40010957:A:G	50	92	0.96	0.3753
8:40011014:G:A	50	98	0.96	0.1371
8:40011061:C:T	50	100	0.96	0.1329
8:40011067:T:C	50	98	0.97	0.4795
8:40011148:C:T	50	100	0.98	0.01761
8:40011156:C:A	50	100	0.97	0.2406
8:40011246:G:T	50	96	0.93	0.02524
8:40011469:C:T	50	100	0.99	0.08769
8:40011489:C:G	50	96	0.98	0.1527
8:40011564:T:C	50	98	0.99	0.1507
8:40011769:C:T	50	100	0.98	0.1033
8:40011795:A:T	50	100	0.99	0.404
8:40011840:C:T	50	100	0.73	0.01307
8:40011954:G:A	50	98	0.98	0.3972
8:40012114:C:T	50	98	0.99	0.4069
8:40012322:A:C	50	98	0.98	0.4254
8:40012406:A:T	49	100	1	0.1162
8:40012858:C:T	50	98	0.95	0.02469
8:40012978:G:A	50	100	1	0.4775
8:40013154:G:A	50	100	1	0.4777
8:40013172:C:G	50	100	1	0.0305
8:40013295:T:C	50	100	1	0.2732
8:40013361:A:G	50	100	1	0.03032
8:40013441:C:T	50	100	0.94	0.01652
8:40013517:A:G	50	100	0.98	0.03032
8:40013526:C:T	50	98	1	0.02288
8:40013616:C:T	50	100	1	0.1044
8:40013876:A:G	50	100	1	0.4924
8:40014000:C:G	50	100	1	0.02996
8:40014064:G:C	50	100	1	0.4964
8:40014072:A:C	50	100	1	0.02996
8:40014284:C:T	50	100	1	0.02941
8:40014392:G:A	50	100	0.93	0.02977
8:40014547:A:G	50	100	1	0.02923
8:40014596:T:C	50	100	1	0.02941
8:40014600:C:T	50	100	1	0.02923
8:40014610:T:C	50	98	1	0.283
8:40014674:T:C	50	100	1	0.02923
8:40014819:A:G	50	100	1	0.02905
8:40014843:A:G	50	100	1	0.4936
8:40014869:T:C	50	100	1	0.02905
8:40015149:C:T	50	100	0.94	0.02905
8:40015347:A:C	50	100	0.95	0.02905
8:40015416:T:A	50	100	1	0.2407
8:40015534:G:A	50	100	1	0.1086
8:40015669:C:T	50	100	0.98	0.02905
8:40015785:G:A	50	100	0.99	0.2903
8:40015875:T:C	50	100	0.98	0.02905
8:40015959:T:C	50	100	0.98	0.02923
8:40016029:C:A	50	100	0.98	0.02905
8:40016122:T:C	50	98	1	0.2255
8:40016141:G:A	50	100	0.98	0.04956
8:40016408:T:C	50	100	0.99	0.04956
8:40016429:A:G	50	100	1	0.1166
8:40016448:T:C	50	100	1	0.2905
8:40016510:C:T	50	100	0.99	0.02614
8:40016534:T:G	50	100	0.95	0.02977
8:40016578:A:G	50	98	0.98	0.01779
8:40016582:C:T	50	98	0.98	0.01761
8:40016583:A:G	50	98	0.98	0.01761
8:40016603:G:C	50	100	1	0.1166
8:40016746:A:G	49	100	0.99	0.02542
8:40017080:A:T	49	100	0.99	0.02905
8:40017107:A:G	49	98	1	0.4847
8:40017167:T:G	50	100	1	0.1543
8:40017226:G:T	50	100	1	0.1418
8:40017350:A:G	49	100	0.99	0.02959
8:40017354:C:G	49	98	0.99	0.02923
8:40017379:A:G	49	95.9	0.99	0.02905
8:40017413:T:C	47	95.7	0.99	0.2785
8:40017456:C:T	49	98	0.99	0.02923
8:40017485:T:A	50	100	0.99	0.02905
8:40017519:T:C	50	98	1	0.4862
8:40017520:G:A	50	98	1	0.4864
8:40017593:A:G	50	100	1	0.1543
8:40017626:C:T	50	100	0.99	0.02905
8:40017705:T:C	50	100	1	0.1167
8:40017879:C:T	50	100	1	0.1166
8:40017986:C:G	50	100	1	0.02905
8:40018002:C:T	50	100	1	0.02905
8:40018308:T:A	50	100	1	0.4862
8:40018332:C:T	50	100	1	0.01126
8:40018431:C:G	50	100	1	0.4844
8:40018443:G:C	50	98	1	0.4593
8:40018458:G:A	50	100	1	0.03195
8:40018461:A:G	50	98	1	0.4844
8:40018466:T:C	50	96	1	0.1166
8:40018474:G:A	50	94	1	0.486
8:40018652:A:G	50	100	1	0.1166
8:40018658:A:G	50	100	1	0.02905
8:40018738:A:T	50	100	1	0.02905
8:40018989:G:T	50	100	1	0.4844
8:40019045:G:A	50	100	1	0.02905
8:40019050:C:A	50	100	1	0.4846
8:40019055:A:G	50	100	1	0.4862
8:40019129:G:T	50	100	1	0.1158
8:40019131:G:T	50	100	0.99	0.04956
8:40019221:A:G	50	100	1	0.1166
8:40019232:A:C	50	100	1	0.2905
8:40019349:T:C	50	100	1	0.02905
8:40019511:T:C	50	100	1	0.02905
8:40019531:T:C	50	100	1	0.3782
8:40019622:C:T	50	100	0.99	0.04975
8:40019645:C:T	50	100	1	0.4842
8:40019724:C:G	50	100	1	0.0256
8:40019739:G:T	50	100	1	0.02923
8:40019740:A:T	50	100	1	0.02905
8:40019821:T:C	50	100	1	0.4844
8:40019867:A:G	50	100	1	0.1029
8:40019940:C:T	49	100	1	0.486
8:40020123:C:T	50	100	1	0.02905
8:40020140:C:A	50	100	1	0.1029
8:40020205:A:G	50	100	1	0.02306
8:40020325:C:T	50	100	1	0.4858
8:40020326:A:G	50	98	1	0.02905
8:40020460:A:C	50	100	1	0.02905
8:40020671:G:T	50	100	1	0.4847
8:40020733:A:C	50	100	1	0.4858
8:40020761:G:C	50	100	1	0.4849
8:40020891:T:C	50	100	1	0.02941
8:40020948:T:C	50	100	1	0.4858
8:40020950:C:G	50	100	1	0.4858
8:40020959:G:C	50	100	1	0.1075
8:40021054:C:A	50	100	1	0.4851
8:40021091:A:C	50	100	0.99	0.1454
8:40021178:G:A	50	100	1	0.02905
8:40021184:C:T	50	100	1	0.07444
8:40021342:A:T	50	100	1	0.1164
8:40021428:C:T	50	100	1	0.03304
8:40021437:T:C	50	100	1	0.02905
8:40021441:G:T	50	100	1	0.4853
8:40021448:G:A	50	100	1	0.4893
8:40021570:G:T	50	100	1	0.4857
8:40021620:G:A	50	100	1	0.02905
8:40021630:C:T	50	100	0.98	0.02905
8:40021653:G:A	50	100	1	0.02905
8:40021664:A:C	50	100	1	0.02905
8:40021686:C:T	50	100	1	0.02923
8:40021783:C:T	50	100	1	0.26
8:40021815:G:A	50	100	1	0.05011
8:40021908:C:T	50	100	1	0.4855
8:40021948:G:T	50	100	1	0.4853
8:40022037:G:A	50	100	1	0.4853
8:40022123:A:G	50	100	1	0.02905
8:40022236:T:A	50	100	1	0.4853
8:40022278:G:A	50	100	1	0.4855
8:40022356:G:A	50	100	1	0.4855
8:40022449:T:C	50	100	1	0.4829
8:40022477:T:C	50	100	1	0.02941
8:40022483:T:C	50	100	1	0.02959
8:40022486:T:C	50	100	1	0.02959
8:40022487:G:A	50	100	1	0.4849
8:40022529:G:A	50	100	1	0.4849
8:40022669:T:C	50	100	1	0.02923
8:40022705:A:T	50	100	1	0.02923
8:40022774:C:T	50	100	1	0.4853
8:40022793:C:T	50	100	1	0.02923
8:40022836:C:T	50	100	0.98	0.1545
8:40022906:C:T	50	96	0.84	0.05773
8:40022927:T:C	50	100	1	0.1084
8:40022963:T:C	50	98	1	0.4849
8:40023099:C:T	50	100	1	0.4849
8:40023104:C:T	50	100	0.99	0.108
8:40023132:G:A	50	100	1	0.2026
8:40023146:G:A	50	100	1	0.04938
8:40023247:T:G	50	100	1	0.2801
8:40023362:T:C	50	100	1	0.4824
8:40023443:C:T	50	100	1	0.01126
8:40023495:T:C	50	100	1	0.02306
8:40023636:A:T	50	100	1	0.2798
8:40023668:C:T	50	100	1	0.2798
8:40023846:T:G	50	100	1	0.4851
8:40024129:T:C	50	100	1	0.4849
8:40024172:G:A	50	100	1	0.02233
8:40024277:G:A	50	100	1	0.01126
8:40024495:C:T	50	100	0.98	0.01525
8:40024715:A:G	50	100	1	0.1084
8:40024827:C:T	50	100	1	0.04993
8:40024835:C:T	50	100	1	0.4858
8:40024891:T:G	50	100	1	0.1084
8:40024896:T:C	50	100	1	0.1166
8:40025060:A:G	50	100	1	0.04975
8:40025491:T:G	50	100	1	0.01126
8:40025503:G:A	50	100	1	0.4847
8:40025533:C:A	50	100	1	0.02306
8:40025667:T:C	50	100	1	0.28
8:40025670:T:A	50	100	0.95	0.03522
8:40025788:T:A	50	100	1	0.04975
8:40025946:G:A	50	100	0.99	0.01507
8:40026025:C:T	50	100	0.81	0.01507
8:40026328:G:A	50	100	1	0.1284
8:40026400:C:T	50	100	0.98	0.1088
8:40026451:C:A	50	100	0.99	0.4849
8:40026595:A:G	50	100	1	0.02324
8:40026646:G:T	50	100	1	0.10780000000000001
8:40026688:C:A	50	98	0.96	0.1284
8:40026772:G:A	50	100	1	0.1541
8:40026912:G:A	50	100	1	0.4884
8:40026988:G:A	50	100	1	0.2631
8:40027055:G:A	50	100	1	0.1541
8:40027367:T:C	50	100	1	0.02306
8:40027427:T:C	50	100	1	0.02306
8:40027454:C:T	48	93.8	1	0.4846
8:40027481:C:T	48	95.8	1	0.1097
8:40027503:C:T	49	91.8	0.94	0.2108
8:40027514:A:G	49	100	1	0.1131
8:40027644:G:A	50	100	1	0.1171
8:40027790:T:G	50	100	1	0.2801
8:40028107:A:C	50	100	1	0.1171
8:40028139:A:C	50	100	0.99	0.1093
8:40028351:C:T	50	100	1	0.1171
8:40028455:G:A	50	100	1	0.2801
8:40028521:C:A	50	100	1	0.1058
8:40029109:C:T	50	100	1	0.2796
8:40029382:T:G	50	98	1	0.04884
8:40029472:A:G	50	100	1	0.4811
8:40029984:C:T	50	100	1	0.02905
8:40029993:C:T	50	100	1	0.04884
8:40030093:T:C	50	100	1	0.1171
8:40030146:C:T	50	100	1	0.3782
8:40030531:G:A	50	100	1	0.2373
8:40030627:C:T	50	100	1	0.04866
8:40030740:T:A	50	100	1	0.1193
8:40030952:A:G	50	100	1	0.1171
8:40031186:A:G	50	100	0.97	0.03304
8:40031401:C:T	50	100	0.98	0.01525
8:40031420:T:G	50	100	0.99	0.02306
8:40031832:A:T	50	100	1	0.2796
8:40031908:C:T	50	100	1	0.1207
8:40032279:A:G	50	100	1	0.1447
8:40032570:A:G	50	100	1	0.04902
8:40032631:G:T	50	100	0.96	0.04031
8:40032869:A:G	50	100	1	0.1204
8:40032953:T:C	50	100	1	0.2821
8:40033003:T:C	50	100	0.99	0.08733
8:40033189:G:A	50	100	1	0.2816
8:40033221:C:T	50	100	1	0.2217
8:40033259:C:T	50	100	1	0.04847
8:40033311:G:C	50	98	0.71	0.01761
8:40033937:G:T	50	98	1	0.2874
8:40034100:G:A	50	100	1	0.04847
8:40034117:G:T	50	98	1	0.1142
8:40034196:C:A	50	98	1	0.3106
8:40034207:C:G	50	100	1	0.1233
8:40034476:A:G	50	98	1	0.1206
8:40034629:T:C	50	96	1	0.2796
8:40034905:T:C	50	100	1	0.1206
8:40034982:G:T	50	100	1	0.1124
8:40035048:T:C	50	98	1	0.287
8:40035373:G:A	50	94	0.93	0.1287
8:40035397:A:C	50	98	1	0.3108
8:40035405:C:T	49	100	1	0.1126
8:40036192:G:A	50	100	1	0.02923
8:40036320:T:C	50	100	1	0.07916
8:40036329:G:A	49	100	1	0.04884
8:40036472:A:G	50	100	1	0.02687
8:40036764:C:A	50	100	0.99	0.1554
8:40037077:C:T	49	100	0.96	0.0325
8:40037078:G:A	49	100	0.92	0.01107
8:40037081:C:T	49	100	1	0.09731
8:40037109:A:T	50	100	1	0.2386
8:40037154:A:C	50	98	0.99	0.2876
8:40037261:T:C	50	100	1	0.02923
8:40037437:C:T	50	100	1	0.2384
8:40037461:G:A	50	100	1	0.1202
8:40037467:G:A	50	100	1	0.2384
8:40037487:C:T	50	100	1	0.09332
8:40037504:G:A	50	100	1	0.01398
8:40037548:G:A	50	100	0.97	0.01035
8:40037549:C:T	50	98	0.99	0.116
8:40037684:C:A	50	98	0.99	0.2729
8:40037693:G:A	50	100	1	0.02324
8:40037938:T:C	50	98	0.98	0.2816
8:40038251:A:G	50	100	0.97	0.02324
8:40038765:C:T	50	100	1	0.1149
8:40039103:T:C	50	100	1	0.02869
8:40039146:G:A	50	100	0.95	0.02578
8:40039228:C:T	50	100	1	0.1166
8:40039732:C:T	50	100	0.97	0.01507
8:40039748:C:T	50	100	0.99	0.1667
8:40039795:T:A	50	98	0.84	0.01852
8:40040334:C:T	50	100	0.94	0.01144
8:40040607:A:G	50	100	0.99	0.2863
8:40041221:G:A	50	100	1	0.0915
8:40041511:A:C	50	100	1	0.193
8:40041513:G:C	50	100	1	0.04811
8:40041692:G:A	50	100	0.99	0.02542
8:40041868:C:G	50	100	0.99	0.4484
8:40041946:C:T	50	100	1	0.04829
8:40042314:T:C	50	100	1	0.02578
8:40042431:A:C	50	100	0.99	0.4637
8:40042445:G:A	50	100	1	0.01307
8:40042670:A:G	50	100	0.99	0.4639
8:40042720:A:G	50	100	1	0.1156
8:40042872:C:T	50	100	1	0.07407
8:40043163:T:A	50	98	1	0.4631
8:40043200:T:C	50	100	1	0.1451
8:40043329:A:G	50	100	1	0.2048
8:40043332:G:A	50	98	1	0.01307
8:40043437:A:C	50	100	1	0.2053
8:40043509:C:T	50	100	1	0.2505
8:40043809:A:G	50	100	1	0.3891
8:40043832:C:T	50	100	1	0.3887
8:40043854:C:T	50	100	0.99	0.1084
8:40043871:G:A	50	100	1	0.1102
8:40043876:C:T	50	100	1	0.04775
8:40044048:A:G	50	100	0.98	0.2542
8:40044242:C:T	50	100	1	0.3922
8:40044278:A:G	50	100	1	0.1445
8:40044593:T:C	50	100	1	0.01325
8:40044619:C:T	50	100	1	0.392
8:40044717:C:T	50	100	0.99	0.01035
8:40044952:T:C	50	100	0.99	0.02887
8:40045165:A:G	50	100	0.86	0.05955
8:40045216:T:A	50	100	1	0.01325
8:40045220:T:A	50	100	1	0.01325
8:40045547:C:T	50	100	0.99	0.392
8:40046110:G:A	50	100	0.99	0.3874
8:40046188:G:A	50	98	1	0.01325
8:40046194:G:C	50	98	1	0.09241
8:40046266:G:C	50	100	0.99	0.02887
8:40046419:T:C	49	98	0.99	0.1449
8:40046515:C:T	50	100	1	0.2197
8:40046518:G:A	50	100	0.98	0.2665
8:40046640:G:T	50	100	1	0.01325
8:40046693:T:A	50	100	1	0.1447
8:40047098:G:A	50	100	0.99	0.2057
8:40047113:T:C	50	100	1	0.09277
8:40047370:A:C	50	100	0.99	0.3887
8:40047403:C:A	50	100	0.99	0.3885
8:40047453:C:A	50	100	1	0.1156
8:40047568:A:G	50	100	1	0.09241
8:40047601:T:C	50	100	0.97	0.1859
8:40047615:C:G	50	100	0.99	0.02124
8:40047793:T:C	50	100	0.99	0.3876
8:40047921:T:C	50	98	0.99	0.3876
8:40048028:A:G	50	100	1	0.01325
8:40048219:A:G	50	100	1	0.01452
8:40048400:C:T	50	100	1	0.1193
8:40048853:A:G	50	100	1	0.01452
8:40048960:C:T	50	100	1	0.4325
8:40049010:G:A	50	100	0.99	0.3876
8:40049170:G:A	50	100	1	0.4325
8:40049425:C:T	50	100	0.99	0.3876
8:40049439:T:C	50	100	0.99	0.3876
8:40049611:C:A	50	100	0.99	0.3874
8:40050062:A:T	50	100	0.99	0.09296
8:40050160:G:T	50	100	0.99	0.4326
8:40050475:G:T	50	100	1	0.08932
8:40050542:A:G	50	100	1	0.43120000000000003
8:40050810:T:A	50	100	1	0.01452
8:40051133:C:T	50	98	0.99	0.0472
8:40051223:G:T	50	98	0.99	0.08987
8:40051472:C:G	50	100	0.9	0.02996
8:40051633:T:C	50	94	0.94	0.4414
8:40051673:G:A	50	94	0.93	0.3711
8:40051894:G:A	50	100	0.98	0.04684
8:40051981:C:T	50	98	0.95	0.2311
8:40051998:A:G	50	98	0.96	0.2306
8:40052022:G:A	50	98	0.97	0.0984
8:40052362:C:A	50	100	0.74	0.01416
8:40052701:T:C	50	100	0.97	0.1543
8:40052870:A:G	50	100	0.98	0.1311
8:40053146:A:G	50	98	0.95	0.3491
8:40053205:C:A	50	98	0.96	0.1678
8:40053358:T:G	50	100	0.82	0.02124
8:40053581:G:A	50	100	0.96	0.3489
8:40053828:C:A	50	100	0.85	0.02106
8:40053975:C:T	50	100	0.98	0.134
8:40054131:G:T	50	100	0.95	0.3484
8:40054702:G:T	50	100	0.94	0.02887
8:40054881:T:G	50	100	0.85	0.04938
8:40055545:A:G	50	100	0.99	0.4809
8:40055614:G:T	50	100	0.98	0.08479
8:40055803:A:C	50	100	0.99	0.0285
8:40055840:G:A	50	98	0.99	0.4472
8:40055962:A:G	50	100	1	0.01235
8:40056095:A:G	50	100	0.99	0.3201
8:40056261:T:C	50	100	0.99	0.3203
8:40056745:C:T	50	100	0.99	0.08479
8:40056811:G:C	50	96	0.99	0.3896
8:40056932:C:T	50	100	0.99	0.3061
8:40057102:C:T	49	98	0.99	0.4388
8:40057115:G:A	50	100	0.99	0.3281
8:40057167:T:C	50	98	0.98	0.4032
8:40057176:G:A	49	98	0.99	0.4406
8:40057200:G:C	50	100	0.99	0.3284
8:40057399:C:T	50	98	1	0.01761
8:40057490:C:T	50	100	1	0.01906
8:40057598:T:A	50	100	0.88	0.01235
8:40057933:A:G	50	100	0.99	0.3286
8:40058442:A:G	50	100	0.95	0.01852
8:40058718:C:A	50	100	0.88	0.01271
8:40058786:C:T	50	100	1	0.02306
8:40058828:G:A	50	100	1	0.04938
8:40059012:G:A	50	100	1	0.02306
8:40059236:C:A	50	100	1	0.04938
8:40059440:A:G	50	100	1	0.08497
8:40059502:C:T	50	100	0.99	0.3286
8:40059669:G:C	50	100	0.99	0.3286
8:40059888:A:G	50	100	0.92	0.02996
8:40060185:G:A	50	100	0.99	0.3286
8:40061080:T:G	50	100	1	0.01906
8:40061218:C:T	50	98	0.99	0.4739
8:40061255:G:T	50	100	1	0.01525
8:40061462:A:T	50	98	1	0.4777
8:40061538:G:A	50	100	1	0.06954
8:40061575:A:G	50	98	0.93	0.02796
8:40061595:C:T	50	100	1	0.01906
8:40061614:G:T	50	100	1	0.05047
8:40061622:G:A	50	100	1	0.05065
8:40061716:G:A	50	100	0.94	0.07462
8:40061802:A:G	50	100	1	0.01525
8:40062146:C:T	50	100	1	0.39
8:40062179:T:C	50	100	1	0.4777
8:40062215:A:T	50	100	1	0.02796
8:40062224:G:A	50	98	0.97	0.1901
8:40062308:C:T	50	100	1	0.4802
8:40062384:C:T	50	100	1	0.01307
8:40062455:C:T	50	100	1	0.01271
8:40062472:A:G	50	100	1	0.443
8:40062483:G:C	50	100	1	0.4784
8:40062501:G:A	50	100	1	0.07843
8:40062613:C:A	50	100	1	0.01144
8:40062644:G:A	50	100	1	0.04739
8:40062647:T:C	50	100	1	0.4784
8:40062900:G:A	50	100	1	0.01126
8:40062939:C:A	50	100	1	0.4784
8:40063082:A:G	50	100	1	0.04956
8:40063156:T:A	50	98	1	0.4784
8:40063182:G:A	50	100	1	0.4782
8:40063189:C:A	50	98	1	0.478
8:40063190:A:G	50	98	1	0.4435
8:40063216:A:G	50	100	1	0.04648
8:40063544:G:A	50	100	1	0.4784
8:40063578:A:G	50	100	1	0.4786
8:40063729:A:C	50	100	1	0.3301
8:40063958:C:T	50	100	1	0.4786
8:40064054:T:C	50	100	0.96	0.08351
8:40064334:T:A	50	100	1	0.4428
8:40064521:T:G	50	100	1	0.02796
8:40064846:C:A	50	100	1	0.4784
8:40064869:C:T	50	100	1	0.02324
8:40064883:G:T	50	100	1	0.07843
8:40064894:A:G	50	100	1	0.4786
8:40065019:A:G	50	100	1	0.07843
8:40065022:A:C	50	100	0.95	0.02015
8:40065116:T:G	50	100	0.98	0.0837
8:40065231:G:A	50	100	1	0.07861
8:40065305:A:C	50	100	1	0.4782
8:40065413:T:C	50	98	0.9	0.01235
8:40065482:G:A	50	96	0.95	0.1411
8:40065624:A:T	50	100	1	0.07843
8:40065742:C:T	50	100	1	0.443
8:40065791:T:G	49	95.9	1	0.4784
8:40065830:C:A	50	98	0.96	0.03068
8:40066106:C:T	50	100	0.98	0.08406
8:40066108:G:A	50	100	1	0.4784
8:40066460:C:G	50	100	1	0.07843
8:40066499:A:T	50	100	1	0.443
8:40066553:T:A	50	100	1	0.02796
8:40066651:T:C	50	100	1	0.4784
8:40066667:T:C	50	100	1	0.07843
8:40066743:C:T	50	100	1	0.08878
8:40066744:G:A	50	100	1	0.04684
8:40066837:T:C	50	100	1	0.4432
8:40067096:T:A	50	100	1	0.05047
8:40067149:A:G	50	100	1	0.01271
8:40067424:T:C	50	100	1	0.01144
8:40067592:T:C	50	100	0.98	0.1663
8:40067673:C:G	50	100	0.98	0.04866
8:40067720:A:G	50	100	0.97	0.1643
8:40067749:C:T	50	100	1	0.1634
8:40067757:A:G	50	100	1	0.1634
8:40067760:T:C	50	100	0.98	0.08406
8:40067827:C:T	50	100	0.71	0.01144
8:40068165:C:T	50	100	0.98	0.01525
8:40068306:C:T	50	100	0.99	0.0659
8:40068449:C:T	50	100	0.97	0.01525
8:40068613:A:G	50	100	0.98	0.09695
8:40068704:A:G	50	98	0.67	0.01289
8:40068954:T:C	50	100	0.99	0.3302
8:40069252:A:G	50	100	0.99	0.06427
8:40069365:C:T	50	100	0.99	0.06427
8:40069833:T:A	50	100	1	0.1616
8:40069849:T:C	50	100	0.99	0.1618
8:40069852:T:C	50	100	1	0.1618
8:40070257:T:G	50	100	1	0.09695
8:40070315:C:T	50	100	1	0.3304
8:40070329:G:A	50	100	0.98	0.06445
8:40070349:A:C	50	100	0.85	0.01997
8:40070531:T:C	50	100	1	0.1619
8:40070551:T:A	50	100	0.86	0.01235
8:40070626:C:T	50	100	0.99	0.06445
8:40070630:A:G	50	100	1	0.02832
8:40070638:T:G	50	100	1	0.08787
8:40070928:C:T	50	100	0.9	0.0158
8:40071070:T:C	50	100	0.99	0.1616
8:40071290:T:G	50	100	1	0.09695
8:40071512:G:T	50	100	1	0.09677
8:40071543:G:A	50	100	0.97	0.04303
8:40071549:T:C	50	100	1	0.3925
8:40071570:C:G	50	100	1	0.1496
8:40071636:G:A	50	100	0.99	0.1492
8:40071864:A:G	50	100	1	0.1492
8:40071895:A:G	50	100	1	0.1492
8:40071903:G:T	50	100	1	0.05102
8:40072142:C:T	50	100	1	0.01216
8:40072231:C:T	50	100	1	0.05102
8:40072339:A:T	50	100	0.88	0.01071
8:40072479:A:T	50	100	1	0.1452
8:40072755:A:G	50	100	1	0.1452
8:40072823:A:G	50	100	1	0.09405
8:40072913:G:A	50	100	1	0.1452
8:40072927:A:G	50	100	1	0.1452
8:40072942:T:C	50	100	1	0.1452
8:40072972:C:T	50	100	1	0.3086
8:40072980:C:T	50	100	0.98	0.0443
8:40072985:C:A	50	98	1	0.09405
8:40073088:C:A	50	100	1	0.1452
8:40073227:T:C	50	100	1	0.05102
8:40073271:T:C	50	100	1	0.05102
8:40073277:A:C	50	100	1	0.05102
8:40073380:A:C	50	100	1	0.09405
8:40073707:A:G	50	100	1	0.05102
8:40073774:C:T	50	100	1	0.3226
8:40073868:A:G	50	100	1	0.1452
8:40073871:A:C	50	100	1	0.1452
8:40073993:A:G	50	100	1	0.1452
8:40074279:G:A	50	100	1	0.3302
8:40074331:C:T	50	100	1	0.05102
8:40074408:A:C	50	100	1	0.1452
8:40074409:G:A	50	100	1	0.01924
8:40074464:C:T	50	100	1	0.05501
8:40074573:G:C	50	100	1	0.1456
8:40074574:G:C	50	100	1	0.1452
8:40074789:A:G	50	100	1	0.1452
8:40074966:A:G	50	100	1	0.3086
8:40075124:A:T	50	100	1	0.1452
8:40075288:G:T	50	100	1	0.1452
8:40075298:G:A	50	100	1	0.01416
8:40075336:A:G	50	100	1	0.1452
8:40075364:C:T	50	100	0.99	0.02033
8:40075621:C:T	50	100	1	0.04866
8:40075688:T:C	50	100	0.97	0.03577
8:40075713:C:T	50	100	0.94	0.03758
8:40075841:G:A	50	100	0.96	0.01924
8:40075911:G:A	50	100	1	0.01235
8:40076026:C:T	49	100	0.99	0.1525
8:40076041:C:A	49	100	1	0.1452
8:40076121:G:T	50	100	1	0.3927
8:40076204:C:G	50	100	1	0.05102
8:40076280:C:T	50	100	1	0.1454
8:40076392:C:T	50	100	0.99	0.3302
8:40076405:T:C	50	100	1	0.3923
8:40076482:G:A	50	100	1	0.1454
8:40076500:T:C	50	100	1	0.1587
8:40076568:C:T	50	100	1	0.1454
8:40076649:T:G	50	100	1	0.4225
8:40076786:T:C	50	98	0.94	0.0138
8:40076814:G:C	50	100	1	0.1581
8:40076925:T:C	50	100	0.96	0.04847
8:40076990:C:T	50	100	1	0.01398
8:40077159:A:G	50	100	1	0.01071
8:40077184:C:A	50	100	1	0.1454
8:40077188:T:A	50	100	1	0.09441
8:40077503:A:T	50	100	1	0.08678
8:40077515:G:A	50	100	1	0.05102
8:40077717:T:C	50	100	1	0.09441
8:40078054:A:C	50	100	1	0.1451
8:40078056:A:G	50	100	1	0.09405
8:40078253:T:C	50	100	1	0.0512
8:40078305:G:A	50	100	1	0.1452
8:40078483:G:A	50	100	1	0.1451
8:40078505:T:C	50	100	1	0.09405
8:40078732:T:C	50	100	1	0.05102
8:40078774:C:T	50	100	1	0.09405
8:40078828:T:C	50	100	0.9	0.04702
8:40078843:T:G	50	100	1	0.1451
8:40078870:G:A	50	100	0.86	0.01216
8:40078975:A:T	50	100	1	0.05102
8:40079143:G:T	50	100	1	0.05102
8:40079159:T:C	49	100	1	0.01271
8:40079331:A:T	50	100	1	0.1454
8:40079338:A:G	50	100	1	0.331
8:40079455:A:T	50	100	1	0.05102
8:40079682:A:G	50	100	1	0.05102
8:40079836:C:T	50	100	1	0.05156
8:40080003:A:G	50	100	1	0.3922
8:40080033:A:C	50	100	1	0.0512
8:40080066:C:A	50	100	1	0.09405
8:40080145:A:C	50	100	1	0.0512
8:40080304:A:G	50	100	0.98	0.03577
8:40080595:T:C	50	100	1	0.3308
8:40080780:G:A	50	100	0.99	0.01525
8:40081390:G:C	50	100	1	0.05102
8:40081426:A:G	50	100	1	0.3308
8:40081448:C:T	50	100	1	0.3308
8:40081605:T:G	50	100	0.99	0.01943
8:40081862:C:T	50	100	1	0.09423
8:40081911:T:C	50	100	1	0.3938
8:40082207:A:G	50	100	1	0.05102
8:40082696:C:T	50	100	1	0.1452
8:40082697:A:G	50	100	1	0.01107
8:40082773:G:A	50	98	0.88	0.02923
8:40082833:T:C	50	100	1	0.01235
8:40083036:A:G	50	100	1	0.05102
8:40083202:G:A	50	100	1	0.01344
8:40083248:C:T	50	100	1	0.177
8:40083347:T:C	50	100	1	0.05102
8:40083503:G:C	50	98	1	0.1561
8:40083750:A:G	50	100	1	0.05102
8:40083779:C:T	50	100	1	0.05102
8:40083780:G:T	50	100	1	0.3962
8:40083853:T:A	50	100	1	0.05102
8:40083940:A:G	50	100	1	0.05102
8:40084333:C:A	50	100	1	0.1454
8:40084389:A:G	50	100	1	0.05102
8:40084600:G:A	50	100	1	0.05102
8:40084853:T:C	50	100	1	0.09314
8:40085140:A:G	50	100	1	0.09314
8:40085241:C:T	50	100	1	0.05102
8:40085617:A:T	50	100	1	0.05065
8:40085696:T:C	50	100	1	0.05102
8:40085993:C:G	50	100	1	0.05102
8:40086008:A:G	50	100	1	0.1442
8:40086015:C:T	50	100	1	0.08351
8:40086066:G:T	50	100	1	0.1442
8:40086081:A:G	50	100	1	0.05102
8:40086134:C:T	50	100	1	0.05102
8:40086163:T:C	50	100	1	0.0512
8:40086301:A:G	50	100	1	0.05102
8:40086407:G:T	50	100	1	0.05102
8:40086555:G:A	50	100	1	0.3934
8:40086793:C:G	50	100	0.99	0.05102
8:40086992:C:A	50	100	0.95	0.05102
8:40087110:A:G	50	100	0.99	0.01216
8:40087253:C:G	50	100	0.95	0.05084
8:40087319:T:C	50	100	0.96	0.05084
8:40087329:T:C	50	100	0.96	0.05102
8:40087388:C:T	50	100	0.96	0.05047
8:40087415:C:T	50	98	0.96	0.1794
8:40087416:T:C	50	100	0.99	0.09296
8:40087495:C:G	50	100	0.96	0.05174
8:40087626:T:G	50	100	0.96	0.05156
8:40087688:T:C	50	100	0.99	0.09296
8:40087816:G:T	50	100	0.97	0.1445
8:40087899:G:A	50	100	0.95	0.05156
8:40087907:A:G	50	100	0.95	0.05174
8:40087933:A:G	50	100	0.96	0.05156
8:40088092:T:C	50	100	0.99	0.1449
8:40088260:G:A	50	100	1	0.03867
8:40088412:T:C	50	100	1	0.03849
8:40088450:C:T	50	100	1	0.01071
8:40088922:G:C	50	100	1	0.0374
8:40088991:C:T	50	100	1	0.0906
8:40089165:C:T	50	100	0.95	0.01216
8:40089291:C:A	50	100	1	0.1127
8:40089340:G:T	50	96	1	0.3954
8:40089415:C:T	49	100	0.98	0.2838
8:40089552:A:G	50	100	0.99	0.3647
8:40089622:A:C	50	100	0.99	0.3932
8:40089642:A:T	50	100	0.97	0.1133
8:40089929:G:A	50	96	0.99	0.4882
8:40090000:G:C	50	100	1	0.03014
8:40090064:C:G	50	98	0.99	0.4849
8:40090154:C:G	50	100	1	0.03032
8:40090302:A:C	50	100	1	0.02959
8:40090410:C:G	50	100	0.98	0.04503
8:40090445:G:A	50	98	0.99	0.07244
8:40090795:G:A	50	100	0.98	0.0158
8:40090801:C:T	50	98	0.99	0.4557
8:40091256:C:T	50	100	0.99	0.02669
8:40091305:G:A	50	98	1	0.4586
8:40091372:C:T	50	98	1	0.4916
8:40091442:G:T	50	98	1	0.4586
8:40091612:C:A	50	100	0.99	0.01888
8:40091766:G:A	50	98	1	0.03032
8:40091827:G:A	50	96	1	0.4891
8:40091952:C:T	50	100	0.93	0.01561
8:40091971:C:T	50	96	1	0.4891
8:40091982:C:A	50	98	1	0.4595
8:40091999:C:T	50	100	1	0.02977
8:40092073:C:G	50	100	1	0.02977
8:40092349:G:C	50	100	1	0.02977
8:40092417:C:T	50	96	0.99	0.4895
8:40092421:C:G	50	100	1	0.02977
8:40092690:T:C	50	96	0.99	0.4595
8:40092915:C:T	50	100	0.97	0.04248
8:40092969:A:G	50	100	0.87	0.01616
8:40093084:G:A	50	96	1	0.4897
8:40093094:G:A	50	96	1	0.4897
8:40093100:G:A	50	96	1	0.4897
8:40093329:A:G	50	96	1	0.4844
8:40093423:C:T	50	96	1	0.4844
8:40093466:T:G	50	96	1	0.4844
8:40093658:T:C	50	96	0.99	0.4844
8:40093811:A:G	46	91.3	0.99	0.3862
8:40093850:C:G	50	100	1	0.02469
8:40093937:G:A	50	100	0.99	0.04557
8:40094467:T:A	50	100	1	0.1071
8:40094500:A:G	50	100	1	0.08224
8:40094690:A:G	50	100	1	0.1073
8:40094692:A:T	50	96	0.92	0.08243
8:40094741:C:T	50	100	1	0.02433
8:40094776:G:C	50	100	1	0.02469
8:40094853:C:T	50	100	1	0.1073
8:40095016:A:G	50	100	0.99	0.1075
8:40095071:C:T	42	92.9	1	0.1055
8:40095106:G:C	42	92.9	1	0.1055
8:40095254:A:G	46	93.5	0.72	0.05229
8:40095504:T:C	49	100	1	0.106
8:40095554:C:T	50	100	0.99	0.04884
8:40095568:G:A	50	100	1	0.1062
8:40095846:G:T	50	100	1	0.1058
8:40095940:T:G	50	100	1	0.02433
8:40096010:T:C	50	100	1	0.1058
8:40096017:G:C	50	100	1	0.02378
8:40096279:G:A	50	100	1	0.1057
8:40096285:A:G	50	100	0.93	0.0158
8:40096829:A:T	49	100	0.97	0.08969
8:40096886:G:A	50	100	0.97	0.01888
8:40096965:A:T	50	100	1	0.1058
8:40096986:T:C	43	88.4	0.92	0.1792
8:40097033:A:T	44	93.2	1	0.104
8:40097035:A:C	43	93	1	0.1058
8:40097037:A:T	44	93.2	1	0.1058
8:40097576:A:T	50	96	0.98	0.3782
8:40097733:C:T	50	96	0.99	0.3869
8:40098190:A:C	50	100	1	0.0984
8:40098293:T:C	50	100	1	0.0984
8:40098438:G:A	50	96	0.97	0.07081
8:40098501:A:G	50	98	0.97	0.09822
8:40098546:T:C	50	94	0.98	0.4675
8:40098809:T:C	50	100	0.98	0.0984
8:40098858:T:G	50	98	0.99	0.08678
8:40098955:A:T	50	98	0.99	0.07135
8:40099035:A:C	50	98	1	0.03214
8:40099080:C:T	50	100	0.99	0.05465
8:40099089:G:A	50	98	0.99	0.09168
8:40099125:T:A	50	100	0.89	0.03431
8:40099363:C:T	50	100	0.97	0.01434
8:40099599:A:G	50	98	0.99	0.09168
8:40099726:A:C	50	100	0.92	0.0158
8:40099796:G:A	50	98	1	0.09132
8:40099871:C:T	50	100	0.99	0.05646
8:40099945:T:C	50	98	1	0.09132
8:40099973:C:A	50	98	1	0.09132
8:40099999:G:A	50	98	1	0.0581
8:40100113:G:A	50	98	1	0.05483
8:40100136:G:C	50	94	0.93	0.1618
8:40100255:A:G	50	100	1	0.03014
8:40100309:A:G	50	98	1	0.0915
8:40100671:C:G	50	100	1	0.02941
8:40100689:C:T	50	98	1	0.0915
8:40101035:C:G	50	100	1	0.03395
8:40101459:C:G	50	100	0.92	0.01325
8:40101764:A:G	50	98	1	0.0915
8:40101774:G:A	50	98	1	0.05483
8:40101874:C:T	50	98	1	0.0915
8:40102367:G:C	50	92	0.99	0.38
8:40102545:C:T	49	98	1	0.0915
8:40102655:A:T	50	98	1	0.09096
8:40102658:T:A	50	88	0.98	0.4098
8:40102660:T:A	50	98	0.99	0.09096
8:40102737:G:A	50	98	1	0.0915
8:40102853:T:C	50	98	1	0.0915
8:40102879:T:C	50	100	1	0.09168
8:40102930:T:G	50	100	1	0.08878
8:40103140:A:C	50	100	1	0.09168
8:40103187:T:C	50	100	1	0.09168
8:40103243:G:A	50	100	1	0.09495
8:40103245:A:G	50	100	1	0.09168
8:40103376:A:G	50	100	1	0.09168
8:40103433:G:T	50	100	0.89	0.03704
8:40103657:G:A	50	100	0.98	0.09187
8:40103696:G:A	50	100	1	0.09168
8:40103725:C:T	50	100	1	0.03032
8:40103754:T:G	50	100	1	0.09168
8:40103897:G:A	50	100	1	0.02977
8:40104023:T:A	50	100	1	0.09168
8:40104086:G:T	50	100	1	0.09532
8:40104205:T:C	50	100	1	0.09168
8:40104448:T:C	50	100	1	0.09168
8:40104500:C:T	50	100	1	0.03032
8:40104626:C:T	50	100	0.97	0.05356
8:40104641:C:G	50	100	1	0.09168
8:40104730:C:T	50	100	1	0.09187
8:40104978:C:T	50	100	1	0.09168
8:40105016:T:C	50	100	1	0.09477
8:40105029:C:T	50	100	1	0.09477
8:40105033:A:T	50	100	1	0.0915
8:40105117:T:G	50	100	0.97	0.06463
8:40105304:T:C	50	100	1	0.0915
8:40105462:C:G	50	100	1	0.05828
8:40105465:T:A	50	100	1	0.03014
8:40105508:A:T	50	100	1	0.03014
8:40105741:A:G	50	100	1	0.0915
8:40106216:A:G	50	100	1	0.09132
8:40106309:A:G	50	100	1	0.09132
8:40106378:A:G	50	100	1	0.09132
8:40106439:C:A	50	100	1	0.09132
8:40106674:A:T	50	100	1	0.05792
8:40107234:C:T	50	100	1	0.03014
8:40107685:G:A	50	98	0.96	0.09168
8:40108074:A:G	50	100	1	0.09168
8:40108078:G:C	50	96	0.98	0.3942
8:40108256:C:T	50	100	1	0.09132
8:40108535:G:A	50	100	1	0.08896
8:40108616:A:T	50	100	1	0.09132
8:40108891:T:G	50	100	1	0.0305
8:40108987:C:T	50	96	0.98	0.4679
8:40109056:T:A	50	100	1	0.03014
8:40109289:T:C	50	100	1	0.08878
8:40109539:C:T	50	96	0.99	0.3794
8:40109675:A:C	50	94	0.99	0.4648
8:40109694:T:C	50	94	0.98	0.3755
8:40110000:G:A	50	100	0.92	0.0158
8:40110012:G:T	50	96	0.98	0.4688
8:40110211:C:T	50	100	0.98	0.02923
8:40110492:G:A	50	100	1	0.05465
8:40110726:G:C	50	98	0.93	0.03141
8:40111341:G:A	50	100	1	0.02197
8:40111487:C:T	50	96	0.93	0.3925
8:40111693:T:C	50	100	0.98	0.0276
8:40111873:A:G	50	100	0.98	0.2732
8:40112294:T:G	50	98	0.95	0.02487
8:40112463:G:A	50	100	0.98	0.2731
8:40112670:G:A	50	100	0.99	0.2731
8:40112906:G:A	50	100	0.98	0.06082
8:40113199:C:T	50	100	0.81	0.04212
8:40113317:C:G	50	90	0.98	0.4849
8:40113463:G:A	50	90	0.98	0.4784
8:40113630:T:A	50	100	0.85	0.01997
8:40114192:T:C	50	100	0.94	0.05537
8:40114562:C:T	50	98	0.96	0.02505
8:40115266:A:T	50	100	0.79	0.0167
8:40115424:G:C	50	100	0.97	0.3669
8:40115550:C:T	50	100	0.95	0.05174
8:40116502:A:G	50	94	0.92	0.05428
8:40116515:C:A	50	100	0.96	0.04684
8:40116573:G:C	50	100	0.99	0.06137
8:40117109:C:T	50	100	0.98	0.2647
8:40117214:T:C	42	100	0.98	0.2654
8:40117412:G:A	50	100	0.99	0.06137
8:40117484:T:A	50	100	0.98	0.2643
8:40117951:C:T	50	100	0.94	0.05174
8:40118249:C:A	50	100	0.98	0.09931
8:40118420:A:G	50	100	0.98	0.1
8:40118421:G:A	50	98	0.96	0.2642
8:40118743:T:C	50	100	0.93	0.01035
8:40119238:A:G	50	98	0.94	0.07117
8:40119451:G:T	50	96	0.97	0.4966
8:40119839:A:G	39	97.4	0.79	0.01761
8:40120057:C:T	50	100	0.86	0.01235
8:40120116:T:G	50	96	0.96	0.4588
8:40120387:C:T	50	100	0.83	0.0325
8:40120541:C:T	50	98	0.92	0.2331
8:40120641:G:A	50	92	0.91	0.2952
8:40120724:A:G	50	100	0.95	0.03123
8:40121002:A:G	50	94	0.94	0.1362
8:40121911:G:A	50	100	0.96	0.2304
8:40122448:T:C	50	100	0.92	0.03286
8:40122476:C:T	50	100	0.93	0.03014
8:40123200:C:G	50	100	0.93	0.09713
8:40123273:A:T	50	98	0.97	0.04611
8:40123436:A:G	50	98	0.98	0.0158
8:40123665:C:T	50	96	0.97	0.04648
8:40123703:C:T	50	98	0.98	0.06028
8:40123725:G:A	50	98	0.9	0.01961
8:40123846:T:G	50	100	0.96	0.4174
8:40124142:G:A	50	98	0.98	0.04975
8:40124267:C:T	50	100	0.94	0.03468
8:40124349:C:A	50	100	0.86	0.01725
8:40125178:A:G	50	100	0.95	0.01017
8:40125194:T:C	50	98	0.98	0.05084
8:40125804:G:T	50	100	0.98	0.1944
8:40125907:T:A	50	98	0.86	0.01071
8:40126663:C:T	50	100	0.97	0.4119
8:40126948:A:G	50	98	0.97	0.2446
8:40127703:C:A	50	100	0.97	0.4125
8:40127804:T:C	50	98	0.98	0.04975
8:40127921:A:G	50	98	0.96	0.0679
8:40128090:A:G	50	96	0.97	0.2751
8:40128292:G:A	50	98	0.96	0.1877
8:40128410:C:T	50	100	0.9	0.01725
8:40128420:C:T	50	98	0.98	0.1954
8:40128826:T:C	50	98	0.95	0.09713
8:40128860:T:G	50	100	0.98	0.4891
8:40128958:C:G	50	100	0.93	0.01725
8:40129006:C:T	50	100	0.92	0.02033
8:40129063:G:A	50	100	0.98	0.01144
8:40129497:A:G	50	98	0.97	0.03032
8:40129729:T:C	50	100	0.98	0.1836
8:40129801:T:G	50	100	0.96	0.08969
8:40130219:A:G	50	100	0.91	0.08279
8:40130543:A:C	50	100	0.94	0.01707
8:40130590:G:A	50	100	0.98	0.4967
8:40130802:A:G	50	100	0.96	0.09695
8:40130904:G:A	50	100	0.97	0.1111
8:40131033:A:T	50	100	0.98	0.05047
8:40131334:A:G	50	100	0.98	0.1997
8:40131693:G:C	50	100	0.98	0.1801
8:40132052:G:A	50	98	0.98	0.4257
8:40132456:C:T	50	86	0.92	0.4539
8:40132571:G:A	50	98	0.9	0.08824
8:40132573:G:C	50	100	0.82	0.01797
8:40132813:C:G	50	98	0.98	0.02124
8:40133061:A:G	50	100	0.81	0.01434
8:40133649:T:A	50	100	0.98	0.05247
8:40133906:T:G	50	100	0.93	0.01253
8:40134054:G:T	50	98	0.97	0.4731
8:40134517:A:G	50	100	0.97	0.01235
8:40134522:A:G	50	100	0.98	0.02233
8:40134564:C:T	50	100	0.98	0.04611
8:40134859:G:C	50	100	0.98	0.1371
8:40135079:G:A	50	100	0.98	0.343
8:40135170:G:C	50	100	0.98	0.01235
8:40135525:G:A	50	100	1	0.01489
8:40135551:C:T	50	100	0.99	0.01743
8:40135647:A:G	50	98	0.99	0.2269
8:40135866:G:T	50	98	1	0.01344
8:40135874:T:G	49	100	0.84	0.01271
8:40136545:T:G	50	100	1	0.03776
8:40137728:C:T	50	100	1	0.1512
8:40137841:G:T	50	98	0.96	0.03885
8:40138000:C:T	50	100	1	0.02215
8:40138197:C:A	50	98	0.99	0.1498
8:40138285:C:T	50	98	0.98	0.01525
8:40138465:C:T	50	100	1	0.01779
8:40138665:T:G	50	98	0.99	0.0167
8:40138813:C:T	50	100	0.99	0.205
8:40139047:G:A	50	100	0.98	0.01525
8:40139258:C:T	48	93.8	0.99	0.2732
8:40139455:T:C	50	98	0.9	0.01253
8:40139481:C:T	50	98	0.97	0.08969
8:40139508:C:T	50	100	0.98	0.205
8:40139848:T:C	50	100	0.98	0.01543
8:40140431:G:A	50	100	1	0.2266
8:40140806:A:G	50	98	0.98	0.2057
8:40141768:A:G	50	100	0.91	0.01198
8:40142050:A:G	50	100	1	0.4386
8:40142064:C:T	50	100	0.99	0.344
8:40142104:T:G	50	100	1	0.01543
8:40142202:T:C	50	100	1	0.1026
8:40143008:A:C	50	100	0.91	0.02832
8:40143017:A:G	50	100	1	0.02179
8:40143082:C:G	50	98	0.79	0.0167
8:40143510:T:C	50	100	0.97	0.01543
8:40143605:T:C	50	100	0.97	0.01543
8:40143774:G:T	50	100	0.99	0.4813
8:40143877:T:G	50	100	1	0.03086
8:40144001:A:G	50	100	0.98	0.01126
8:40144084:G:A	50	100	1	0.02251
8:40144242:C:T	50	96	0.84	0.0276
8:40144438:G:T	50	100	1	0.01489
8:40144461:A:G	50	100	0.99	0.01198
8:40144549:G:A	50	98	0.99	0.1509
8:40144613:G:T	50	100	0.9	0.07117
8:40144953:G:A	50	100	0.99	0.0285
8:40144985:G:C	50	100	0.99	0.01198
8:40145108:A:T	50	100	1	0.01743
8:40145161:G:A	50	100	1	0.1049
8:40145592:A:G	50	100	1	0.01089
8:40146040:A:G	50	100	1	0.01198
8:40146101:A:G	50	100	0.94	0.01198
8:40146271:T:C	50	100	1	0.1939
8:40146273:C:T	50	100	0.92	0.01362
8:40146455:G:C	50	100	1	0.01489
8:40146541:G:A	50	98	1	0.1941
8:40146641:G:A	50	100	1	0.224
8:40146699:A:G	50	100	1	0.01107
8:40147072:C:T	50	100	0.99	0.205
8:40147212:C:G	50	100	0.99	0.1658
8:40147235:C:T	50	100	0.89	0.01725
8:40147379:G:C	50	100	0.96	0.03014
8:40147957:G:A	50	100	1	0.02705
8:40148577:G:T	49	100	0.99	0.1667
8:40148676:A:T	50	100	0.83	0.01779
8:40149527:G:C	50	100	1	0.02197
8:40149691:G:A	50	100	1	0.02705
8:40149721:A:G	50	100	1	0.01107
8:40149811:T:A	50	100	1	0.02705
8:40149950:A:G	50	100	1	0.1935
8:40150078:G:A	50	100	1	0.04648
8:40150401:A:G	50	100	0.97	0.02288
8:40150726:C:T	50	100	1	0.2208
8:40150903:A:G	50	100	0.98	0.1694
8:40150933:C:G	50	100	1	0.152
8:40151090:C:T	50	98	0.99	0.1694
8:40151103:C:T	50	98	0.99	0.1707
8:40151178:C:T	50	100	1	0.2672
8:40151785:A:G	50	100	1	0.1516
8:40151982:T:C	50	100	0.96	0.01797
8:40152301:C:T	50	100	0.96	0.1109
8:40152411:T:C	50	100	1	0.01198
8:40152734:T:A	50	100	1	0.4198
8:40152964:C:T	50	100	0.94	0.01743
8:40152967:A:G	50	100	0.93	0.07135
8:40152988:C:A	50	100	1	0.01525
8:40153042:T:G	50	100	1	0.4379
8:40153117:G:A	50	100	0.77	0.01543
8:40153191:C:T	50	100	1	0.221
8:40153192:G:A	50	100	1	0.01489
8:40153301:T:C	50	100	1	0.4198
8:40153560:G:A	50	100	1	0.01253
8:40154189:G:A	50	98	0.98	0.01489
8:40154544:A:G	50	100	0.99	0.3442
8:40154886:A:G	50	100	1	0.03395
8:40155165:C:G	50	100	1	0.1937
8:40156020:C:T	50	100	0.99	0.01489
8:40156292:G:T	50	100	0.99	0.4377
8:40156500:C:T	50	100	0.98	0.3444
8:40156507:C:T	50	100	1	0.4319
8:40156583:T:A	50	100	0.86	0.01344
8:40156706:G:A	50	100	1	0.1451
8:40156758:C:A	50	100	0.77	0.0167
8:40156867:G:A	50	100	1	0.03431
8:40156889:G:A	50	100	0.66	0.01271
8:40156991:C:A	50	100	0.97	0.01017
8:40157406:A:G	50	100	0.99	0.01489
8:40157605:C:T	50	100	0.97	0.2171
8:40157612:G:A	50	100	1	0.03504
8:40157614:G:A	50	100	1	0.02179
8:40158213:C:T	50	100	0.99	0.4379
8:40158640:C:A	50	100	0.99	0.1053
8:40158698:C:T	50	100	1	0.03903
8:40158945:C:T	50	100	0.99	0.4375
8:40159622:G:A	50	100	1	0.1957
8:40159881:T:C	50	100	1	0.01289
8:40160187:C:T	50	94	0.94	0.4405
8:40160302:G:A	50	100	0.99	0.01561
8:40160318:A:G	50	100	0.98	0.0158
8:40160540:G:C	50	100	0.89	0.02542
8:40161067:C:A	50	100	0.99	0.1107
8:40161263:G:T	50	100	0.95	0.04339
8:40161655:G:A	50	100	0.99	0.2645
8:40161713:C:T	50	98	0.91	0.08206
8:40161870:G:A	50	100	1	0.01235
8:40161890:A:G	50	100	0.99	0.2647
8:40162364:G:C	50	98	0.97	0.2115
8:40163182:A:G	50	98	0.8	0.02324
8:40163280:A:T	50	100	0.98	0.1594
8:40163312:C:T	50	98	0.98	0.2642
8:40163387:T:C	50	100	0.98	0.1077
8:40163764:G:C	50	98	0.98	0.05537
8:40164252:T:C	50	100	0.93	0.03976
8:40164340:C:T	50	100	0.99	0.08588
8:40164456:G:A	50	98	0.91	0.1754
8:40164869:G:A	50	100	1	0.01543
8:40165421:T:C	50	98	0.93	0.1783
8:40165645:A:G	50	100	0.89	0.02832
8:40165815:A:G	50	100	0.97	0.2611
8:40166052:A:C	50	100	0.88	0.05592
8:40166503:A:G	50	100	0.97	0.2013
8:40166852:G:C	50	100	0.98	0.128
8:40167087:G:A	50	100	0.97	0.2562
8:40167279:C:T	50	100	0.92	0.04375
8:40167283:C:T	50	100	0.97	0.2553
8:40167408:G:A	50	100	0.86	0.02088
8:40167592:G:A	50	100	0.97	0.1129
8:40167593:G:A	50	100	0.97	0.1131
8:40167594:G:A	50	100	0.97	0.1127
8:40167604:T:G	50	100	0.97	0.1133
8:40168431:G:A	42	97.6	0.98	0.1282
8:40168502:G:T	49	100	0.95	0.05937
8:40168509:C:T	46	100	0.97	0.1133
8:40168829:C:T	50	100	0.99	0.3925
8:40169037:G:A	50	100	0.94	0.01017
8:40169210:A:G	50	100	1	0.03032
8:40169272:G:A	50	100	0.98	0.1229
8:40169582:T:C	50	100	0.99	0.0423
8:40169728:A:T	50	100	1	0.3927
8:40169812:G:A	50	100	0.94	0.04739
8:40169969:G:A	50	98	1	0.01162
8:40170129:G:A	50	100	0.98	0.02288
8:40170219:C:T	50	100	0.98	0.1934
8:40170370:G:A	46	91.3	0.98	0.3003
8:40170543:C:T	50	100	1	0.4604
8:40170689:A:T	50	100	0.97	0.02306
8:40170787:C:A	50	100	1	0.392
8:40170919:A:G	50	100	1	0.3922
8:40171260:C:A	50	100	0.98	0.07716
8:40171466:T:G	50	100	1	0.01525
8:40171469:A:C	50	100	1	0.01525
8:40172636:T:A	50	100	1	0.4561
8:40173100:A:G	50	100	0.98	0.03994
8:40173217:T:A	50	100	1	0.3922
8:40173301:C:T	50	100	0.97	0.3844
8:40173837:G:C	50	100	0.97	0.02288
8:40173857:C:A	50	100	1	0.05773
8:40174109:T:C	50	100	0.98	0.301
8:40174662:A:T	50	100	0.99	0.3765
8:40175561:C:A	50	100	0.94	0.04176
8:40175781:G:T	50	100	0.98	0.1215
8:40175957:G:A	50	100	0.98	0.1647
8:40176046:G:A	50	100	0.96	0.1224
8:40176064:T:A	50	100	0.98	0.1645
8:40176072:G:T	50	100	1	0.01089
8:40176705:A:G	50	100	0.97	0.08243
8:40176768:A:T	50	100	1	0.4568
8:40176899:G:A	50	100	0.89	0.06118
8:40176915:C:T	50	100	0.98	0.1215
8:40176956:A:C	50	100	0.99	0.01434
8:40177051:G:A	50	98	1	0.03086
8:40177248:C:T	50	100	0.94	0.04194
8:40177534:A:G	50	100	0.98	0.1213
8:40177832:G:T	50	100	0.99	0.01053
8:40177847:C:A	50	100	0.94	0.04212
8:40178051:T:C	50	100	0.98	0.2934
8:40178328:G:A	50	100	0.94	0.04176
8:40178797:C:T	50	100	1	0.3934
8:40179071:G:C	50	100	0.95	0.02288
8:40179107:A:G	50	100	1	0.3952
8:40179246:G:A	50	100	0.96	0.02397
8:40179414:T:G	50	100	0.94	0.04847
8:40180140:T:C	50	100	0.99	0.4969
8:40180230:T:A	50	100	1	0.3936
8:40180662:C:G	50	100	1	0.3934
8:40180674:A:G	50	100	0.99	0.3706
8:40180787:T:G	50	100	0.97	0.03776
8:40180991:T:C	50	100	0.93	0.04847
8:40181091:C:T	50	100	0.97	0.03776
8:40181127:G:A	50	100	0.85	0.01979
8:40181285:C:T	50	100	1	0.3838
8:40181345:G:A	50	98	1	0.384
8:40181896:G:A	50	100	0.97	0.09731
8:40181912:G:A	50	100	0.98	0.3829
8:40182191:G:A	50	100	1	0.02633
8:40182223:G:A	50	100	1	0.03177
8:40182232:G:A	50	100	0.97	0.09731
8:40182356:G:A	50	100	0.97	0.09731
8:40182896:T:C	50	100	0.92	0.02451
8:40183659:G:A	50	100	1	0.02633
8:40183753:A:G	50	100	0.9	0.02633
8:40183785:A:G	50	100	1	0.02633
8:40183875:G:A	50	100	1	0.02633
8:40183904:T:A	50	100	0.9	0.02669
8:40183980:C:T	50	100	1	0.02596
8:40184103:C:G	50	100	0.9	0.02705
8:40184191:C:T	50	100	0.99	0.4818
8:40184493:C:T	50	100	1	0.02633
8:40184931:A:T	50	100	0.91	0.02633
8:40185106:C:T	50	100	0.97	0.1267
8:40185552:G:A	50	98	0.99	0.3893
8:40185753:C:T	50	100	0.91	0.02633
8:40186130:T:G	50	98	0.95	0.01089
8:40186520:G:A	50	100	0.98	0.1353
8:40186590:G:A	50	98	0.99	0.4748
8:40186700:C:T	50	100	0.91	0.05901
8:40186999:C:A	50	100	1	0.03141
8:40187079:A:G	50	98	1	0.3853
8:40187157:G:A	50	100	0.96	0.05792
8:40187600:C:T	50	98	0.99	0.3894
8:40187764:A:G	50	100	1	0.03105
8:40188096:A:G	50	100	0.97	0.06064
8:40188196:T:C	50	100	0.98	0.1291
8:40188277:C:T	50	100	0.96	0.05792
8:40188303:C:T	50	98	0.99	0.3851
8:40188409:C:T	50	100	0.9	0.02705
8:40188462:T:G	50	100	0.96	0.09768
8:40188842:T:C	50	98	0.98	0.4045
8:40189031:G:A	50	100	0.96	0.05792
8:40189446:A:G	50	100	1	0.03504
8:40189507:A:G	50	100	1	0.01779
8:40189639:A:G	50	100	0.97	0.06155
8:40189642:T:A	50	100	0.97	0.06155
8:40189742:G:C	50	100	0.97	0.06155
8:40189944:G:C	50	100	0.97	0.06137
8:40190011:C:T	50	100	0.97	0.06155
8:40190054:C:T	50	98	0.96	0.09459
8:40190106:G:A	50	100	0.92	0.01616
8:40190147:G:A	50	98	0.8	0.01253
8:40190161:G:C	50	100	0.89	0.01652
8:40190246:C:T	50	100	0.97	0.06173
8:40190318:C:G	50	98	0.94	0.01017
8:40190481:A:T	50	100	0.97	0.06191
8:40190802:A:C	50	100	0.97	0.06227
8:40191030:G:A	50	100	1	0.01779
8:40191214:A:G	50	100	0.98	0.02651
8:40191291:A:G	50	100	0.97	0.06227
8:40191382:C:T	50	100	0.95	0.061
8:40191755:G:A	50	100	0.98	0.02633
8:40191855:C:T	50	100	0.97	0.06191
8:40191887:A:T	50	100	0.97	0.06191
8:40191888:T:C	50	100	0.97	0.06191
8:40192158:C:A	50	100	1	0.03522
8:40192173:T:G	50	98	0.99	0.01652
8:40192247:A:T	50	100	0.97	0.06209
8:40192491:T:A	50	98	0.97	0.3942
8:40192942:A:G	50	100	0.98	0.0276
8:40192951:T:C	50	100	1	0.0354
8:40193030:C:T	50	98	0.95	0.3094
8:40193307:A:G	50	100	1	0.03504
8:40193667:C:T	50	98	0.98	0.469
8:40193987:C:G	50	96	0.97	0.3931
8:40194146:G:C	50	100	0.97	0.02687
8:40194197:A:C	50	100	0.96	0.1042
8:40194253:T:G	50	96	0.94	0.08696
8:40194361:C:T	50	98	0.97	0.0797
8:40194475:C:T	50	100	0.96	0.02633
8:40194704:A:G	50	100	0.92	0.02415
8:40195304:G:T	50	100	0.98	0.03504
8:40195530:A:T	50	100	0.98	0.03504
8:40195832:A:G	50	100	0.98	0.02033
8:40195844:C:G	50	100	0.98	0.03413
8:40196086:C:A	50	96	0.94	0.3642
8:40196411:A:G	50	100	0.97	0.03704
8:40196420:C:T	50	98	0.94	0.3716
8:40197537:A:G	50	90	0.8	0.1768
8:40197807:C:T	50	100	0.88	0.01943
8:40197844:T:C	50	96	0.91	0.238
8:40197886:C:A	50	96	0.93	0.1498
8:40198367:C:G	50	100	0.98	0.3413
8:40198379:T:C	50	100	0.96	0.02179
8:40198418:C:T	50	100	0.97	0.02197
8:40198583:A:G	50	98	0.97	0.07335
8:40198636:G:A	50	98	0.98	0.04484
8:40198735:C:G	50	98	0.98	0.3896
8:40198752:T:A	50	100	0.99	0.343
8:40198828:A:G	50	100	0.93	0.01997
8:40198850:A:C	50	98	0.96	0.211
8:40199242:A:G	50	100	0.96	0.01616
8:40199348:G:A	50	100	0.95	0.118
8:40199586:A:G	50	100	0.98	0.345
8:40199662:T:C	50	100	0.98	0.3284
8:40199686:A:T	50	100	0.98	0.3284
8:40199714:C:T	50	100	0.98	0.3279
8:40199728:C:T	50	100	0.98	0.3284
8:40199750:A:G	50	100	0.95	0.01035
8:40199752:A:G	50	100	0.98	0.3284
8:40199815:G:A	50	100	0.93	0.01997
8:40199847:G:T	50	100	0.97	0.3059
8:40200014:A:T	50	100	0.97	0.01761
8:40200045:G:A	50	100	0.99	0.3295
8:40200064:C:T	50	100	0.97	0.1812
8:40200089:T:A	50	100	0.99	0.3299
8:40200163:T:G	50	100	0.98	0.2994
8:40200364:A:G	50	100	0.99	0.3092
8:40200402:T:C	50	100	0.94	0.01997
8:40200490:A:G	50	100	0.99	0.309
8:40200681:G:C	50	98	0.97	0.04648
8:40200697:C:T	50	100	0.99	0.01779
8:40200907:C:T	50	100	1	0.02197
8:40200919:A:T	50	100	0.99	0.3077
8:40200954:A:T	50	100	0.99	0.3077
8:40201121:A:G	50	100	0.99	0.3092
8:40201151:T:A	50	100	0.99	0.3076
8:40201158:A:T	50	100	0.99	0.3076
8:40201160:T:G	50	100	0.99	0.3076
8:40201363:C:T	50	100	0.97	0.01616
8:40201368:C:G	50	100	0.99	0.3076
8:40201590:T:C	50	100	0.81	0.01961
8:40202062:T:C	50	100	1	0.307
8:40202080:G:A	50	100	1	0.01961
8:40202131:C:A	50	100	1	0.307
8:40202162:G:T	50	100	0.98	0.04557
8:40202257:G:A	50	100	0.98	0.04521
8:40202552:T:C	50	100	0.94	0.02288
8:40202604:A:G	50	100	0.94	0.02288
8:40202705:C:A	50	100	0.97	0.1338
8:40203229:A:C	50	100	0.98	0.3785
8:40203291:T:C	50	100	0.99	0.3302
8:40203315:C:T	50	100	0.98	0.2122
8:40203362:G:A	50	100	0.68	0.01235
8:40203799:T:A	50	100	0.99	0.3769
8:40204017:C:T	50	100	0.97	0.08315
8:40204112:G:C	50	100	0.99	0.2046
8:40204365:G:A	50	100	0.99	0.1821
8:40204401:A:G	50	100	0.99	0.03468
8:40204553:A:T	50	100	0.99	0.0345
8:40204637:A:T	50	100	0.99	0.03468
8:40204854:A:T	50	100	1	0.3765
8:40204974:G:A	50	100	1	0.3765
8:40205337:C:G	50	100	1	0.3773
8:40205388:T:G	50	100	1	0.3037
8:40205488:T:A	50	100	1	0.3767
8:40205645:T:C	50	100	1	0.3765
8:40205813:A:T	50	100	1	0.3764
8:40205865:C:G	49	98	1	0.3764
8:40205978:G:A	50	100	1	0.3762
8:40206052:G:A	50	100	1	0.3762
8:40206212:C:T	50	100	0.89	0.02451
8:40206246:C:T	50	98	1	0.3041
8:40206307:C:T	50	100	1	0.3041
8:40206311:T:C	50	100	0.95	0.01688
8:40206312:G:A	50	100	1	0.3762
8:40206446:G:A	50	100	1	0.3762
8:40206643:C:T	50	100	0.99	0.01761
8:40206668:T:A	50	100	0.99	0.1104
8:40206758:T:C	50	100	1	0.3762
8:40206788:G:A	50	100	0.95	0.01688
8:40206789:A:G	50	100	0.95	0.01688
8:40206990:A:G	50	100	1	0.3918
8:40207369:T:G	50	100	0.98	0.0236
8:40207531:C:T	50	100	0.98	0.08351
8:40207552:A:G	50	100	0.99	0.1245
8:40207938:G:T	50	100	1	0.1245
8:40207984:T:C	50	100	1	0.1245
8:40208346:C:T	50	100	1	0.2464
8:40208468:G:T	50	100	1	0.3371
8:40208764:C:T	50	100	1	0.2099
8:40209369:A:G	50	100	1	0.303
8:40209402:T:C	50	100	1	0.303
8:40209730:C:T	50	100	1	0.02269
8:40209947:A:G	50	100	1	0.1245
8:40210032:C:A	50	100	0.99	0.2052
8:40210065:G:A	50	100	0.98	0.02614
8:40210087:A:G	50	100	0.98	0.02614
8:40210099:C:T	50	100	1	0.1342
8:40210281:G:A	50	100	0.98	0.02342
8:40210485:C:T	50	100	1	0.1247
8:40210728:A:G	50	100	0.98	0.02342
8:40210933:G:C	50	100	1	0.01761
8:40211037:A:G	50	100	1	0.3025
8:40211117:G:T	50	100	1	0.1358
8:40211202:A:T	50	98	1	0.01743
8:40211275:C:A	50	100	1	0.2997
8:40211532:T:A	50	100	1	0.4446
8:40211691:G:A	50	100	0.98	0.01688
8:40211724:A:T	50	100	0.98	0.01398
8:40211734:A:G	50	100	1	0.4562
8:40211756:A:G	50	100	1	0.3221
8:40211830:G:T	50	100	1	0.3237
8:40211912:G:T	50	100	1	0.02052
8:40211986:A:G	50	100	1	0.1757
8:40212007:G:C	50	96	1	0.3036
8:40212272:G:T	50	100	1	0.2683
8:40212465:T:G	50	100	1	0.301
8:40212919:T:A	50	100	0.99	0.301
8:40213199:G:A	50	100	0.94	0.01071
8:40213699:G:T	50	100	1	0.01834
8:40213736:C:T	50	100	0.92	0.01035
8:40213776:G:A	50	100	0.99	0.01834
8:40213892:T:A	50	100	0.99	0.1859
8:40213907:A:T	50	100	1	0.02052
8:40214306:G:A	50	100	0.99	0.1307
8:40215041:G:A	50	100	1	0.1153
8:40215251:G:T	50	100	1	0.0167
8:40215688:T:A	50	100	1	0.01961
8:40216272:T:C	50	100	1	0.1184
8:40216337:G:C	50	100	0.99	0.2478
8:40216516:A:G	50	100	1	0.01797
8:40216666:A:G	50	100	1	0.1184
8:40216973:G:A	50	100	1	0.01089
8:40217227:G:A	50	100	1	0.01961
8:40217285:G:A	50	100	1	0.2509
8:40217477:T:C	50	100	1	0.02197
8:40217541:T:A	50	100	0.98	0.1184
8:40217617:G:A	50	100	1	0.0167
8:40217751:T:C	50	100	1	0.02052
8:40217936:C:T	50	100	1	0.1278
8:40218091:C:T	50	100	1	0.01797
8:40218363:T:G	50	100	1	0.2513
8:40218369:G:A	50	100	1	0.2513
8:40218418:C:A	50	100	1	0.01089
8:40218419:G:A	50	100	1	0.1184
8:40218579:C:T	50	100	1	0.2119
8:40218656:C:G	50	98	0.97	0.01598
8:40218805:G:A	50	98	1	0.301
8:40218989:T:C	50	98	0.97	0.1198
8:40219482:G:T	50	100	1	0.01852
8:40219851:A:T	50	100	1	0.1184
8:40221060:A:G	50	100	1	0.02342
8:40221128:C:T	50	100	1	0.2306
8:40221494:A:G	50	100	0.99	0.0138
8:40222585:C:T	50	100	1	0.1182
8:40222969:T:A	50	100	1	0.3008
8:40223386:A:G	50	100	1	0.01997
8:40223419:A:C	50	100	1	0.01997
8:40223591:A:T	50	98	0.99	0.06336
8:40223595:T:A	50	100	0.98	0.2293
8:40223711:C:T	50	100	1	0.02342
8:40223797:G:C	50	100	1	0.01997
8:40223989:T:C	50	100	1	0.01852
8:40224136:G:T	50	100	0.82	0.01979
8:40224235:G:T	50	100	1	0.2304
8:40224355:G:A	50	100	1	0.02324
8:40224404:G:C	50	100	0.98	0.02106
8:40224811:C:T	50	98	1	0.4853
8:40224918:A:C	50	100	1	0.04484
8:40224925:G:A	50	100	1	0.04466
8:40225019:G:A	50	98	0.91	0.04248
8:40225067:A:G	50	100	1	0.3008
8:40225189:C:A	50	100	1	0.1182
8:40225455:G:C	50	100	1	0.0138
8:40225635:C:T	50	100	1	0.1178
8:40225762:C:T	50	100	0.96	0.02614
8:40225776:C:A	50	100	1	0.06227
8:40225791:T:C	50	100	1	0.06227
8:40226032:T:G	50	100	1	0.06227
8:40226033:T:C	50	100	1	0.06227
8:40226036:G:T	50	100	1	0.0187
8:40226096:A:T	50	100	1	0.06227
8:40226324:T:C	50	100	1	0.01997
8:40226540:T:C	50	100	1	0.01997
8:40226542:G:A	50	100	1	0.01997
8:40226684:C:T	50	100	1	0.2264
8:40226835:T:C	50	100	1	0.02306
8:40227010:C:T	50	100	1	0.01852
8:40227278:A:G	50	100	1	0.06245
8:40227399:A:G	50	100	1	0.06245
8:40227448:T:C	50	100	1	0.06245
8:40227450:A:G	50	100	1	0.06264
8:40227637:G:A	50	100	1	0.06264
8:40227751:G:A	50	100	1	0.2102
8:40227895:A:T	50	100	1	0.06264
8:40227915:T:A	50	100	1	0.2262
8:40227923:C:T	50	100	1	0.01743
8:40228020:G:A	50	100	1	0.3007
8:40228119:A:G	50	100	1	0.01997
8:40228183:C:T	50	100	1	0.06282
8:40228203:G:T	50	100	1	0.06282
8:40228224:C:T	50	100	1	0.01743
8:40228485:C:T	50	100	1	0.063
8:40229132:A:C	50	100	1	0.04321
8:40229237:A:T	50	100	1	0.06318
8:40229457:A:G	50	100	1	0.3479
8:40229463:G:A	50	100	1	0.4724
8:40230300:A:G	50	100	1	0.01906
8:40230317:A:G	50	100	1	0.05301
8:40230467:G:A	50	100	1	0.01017
8:40231078:A:G	50	98	0.9	0.09822
8:40231194:A:T	50	100	1	0.3241
8:40231272:T:C	50	100	1	0.3241
8:40231377:C:T	50	100	1	0.01961
8:40231545:A:G	50	100	1	0.344
8:40231563:A:G	50	100	1	0.01743
8:40231617:C:A	50	100	0.97	0.04321
8:40231819:G:T	50	100	1	0.3288
8:40232637:G:T	50	100	1	0.05501
8:40233684:A:G	50	100	1	0.01743
8:40233994:G:A	50	100	1	0.01162
8:40234194:T:A	50	100	0.99	0.1599
8:40234260:A:G	50	100	1	0.3243
8:40234490:C:T	50	100	1	0.3217
8:40234535:C:T	50	100	1	0.01943
8:40234554:C:T	50	100	1	0.2738
8:40235062:A:G	50	100	1	0.3217
8:40235517:G:A	50	100	1	0.3244
8:40235625:T:C	50	100	1	0.3241
8:40235809:A:T	50	100	1	0.04593
8:40236302:G:T	50	100	1	0.3244
8:40236785:C:T	50	100	1	0.01997
8:40236832:C:T	50	100	1	0.4842
8:40237015:T:A	50	100	1	0.01162
8:40237328:T:A	50	100	1	0.01743
8:40237815:A:G	50	100	1	0.01743
8:40238644:A:G	50	100	0.99	0.01398
8:40238859:A:T	50	100	0.96	0.04267
8:40238868:T:A	50	100	1	0.3244
8:40238961:G:A	50	100	1	0.01997
8:40239096:G:T	50	100	1	0.4862
8:40239123:C:T	50	100	0.99	0.1385
8:40239341:A:C	50	100	1	0.1476
8:40239389:T:A	50	100	1	0.3217
8:40239461:C:T	50	100	1	0.08206
8:40239551:G:A	50	100	1	0.04956
8:40239937:G:T	50	100	0.96	0.04085
8:40239997:C:A	50	100	1	0.04248
8:40240145:A:G	50	100	1	0.4956
8:40240214:A:G	50	100	1	0.01997
8:40240630:G:T	50	100	1	0.0118
8:40240632:A:G	50	100	1	0.4862
8:40240929:C:T	50	100	1	0.01997
8:40241090:T:C	50	100	0.97	0.09441
8:40241220:C:T	50	100	0.99	0.02633
8:40241540:C:T	50	100	0.84	0.01743
8:40241713:A:C	50	100	1	0.0118
8:40241765:A:G	50	100	1	0.1173
8:40241796:A:G	50	100	1	0.0138
8:40241861:A:G	50	100	1	0.01997
8:40241910:C:T	50	100	1	0.4842
8:40242228:A:G	50	100	1	0.1476
8:40242425:G:A	50	100	1	0.3215
8:40242468:G:A	50	100	0.98	0.08315
8:40242765:C:G	50	100	1	0.1171
8:40243051:A:G	50	100	1	0.2122
8:40243198:T:G	50	98	0.81	0.01107
8:40243605:C:T	50	100	1	0.04666
8:40243668:C:A	50	100	1	0.1901
8:40243764:A:G	50	100	1	0.01743
8:40243978:C:T	50	100	1	0.0118
8:40244003:C:G	50	100	0.97	0.09423
8:40244095:G:A	36	86.1	0.99	0.4695
8:40244157:C:A	38	92.1	0.99	0.4904
8:40244252:C:T	49	100	1	0.02306
8:40244253:G:A	49	100	1	0.1173
8:40244295:T:C	47	87.2	0.99	0.03758
8:40244463:T:G	50	100	0.81	0.01325
8:40244544:C:G	50	100	0.98	0.1394
8:40244597:G:A	50	100	1	0.3241
8:40245474:T:A	50	100	1	0.01071
8:40245536:T:G	50	100	1	0.4635
8:40245754:G:A	50	100	1	0.3214
8:40245987:A:G	50	100	1	0.01743
8:40246105:T:C	50	100	1	0.01961
8:40246481:T:C	50	100	1	0.3237
8:40246663:C:A	50	100	1	0.0118
8:40246692:C:A	50	100	1	0.3437
8:40247401:T:C	50	100	1	0.01743
8:40247985:C:T	50	100	1	0.04248
8:40248188:T:C	50	98	1	0.3206
8:40248457:T:C	50	100	1	0.0118
8:40248867:A:T	50	98	0.91	0.04158
8:40249111:T:C	50	100	1	0.1632
8:40249252:A:G	50	100	1	0.3208
8:40249797:A:G	50	98	0.98	0.01634
8:40249919:C:G	50	100	1	0.02251
8:40249974:A:G	50	100	0.96	0.04103
8:40250023:G:A	50	100	1	0.01725
8:40250042:G:T	50	100	1	0.04648
8:40250336:C:T	50	100	0.99	0.3224
8:40251008:C:T	50	100	1	0.0935
8:40251289:C:T	50	100	0.92	0.02542
8:40251352:G:A	50	100	1	0.0935
8:40251788:T:G	50	100	1	0.1107
8:40251805:G:C	50	100	1	0.05574
8:40252280:G:A	50	100	1	0.02397
8:40252461:G:A	50	100	1	0.01725
8:40252671:G:A	50	100	1	0.02905
8:40252709:A:G	50	100	1	0.0118
8:40252715:C:G	50	100	1	0.3248
8:40252740:T:C	50	100	1	0.3221
8:40252775:T:C	50	100	1	0.1483
8:40253055:A:G	50	100	1	0.0118
8:40253451:T:C	50	100	1	0.0118
8:40253608:T:A	50	100	1	0.2769
8:40254042:T:G	50	100	1	0.1166
8:40254289:C:T	50	100	1	0.02905
8:40254335:C:T	50	100	1	0.1774
8:40254396:G:A	50	100	1	0.1166
8:40254512:G:A	50	100	1	0.02905
8:40254661:C:A	50	100	1	0.0118
8:40254824:C:T	50	100	1	0.15
8:40255180:C:A	50	100	1	0.01725
8:40255775:G:T	50	100	1	0.05574
8:40255845:T:G	50	100	1	0.03159
8:40255954:G:A	50	100	1	0.0118
8:40256006:G:A	50	100	1	0.08188
8:40256225:T:G	50	100	1	0.179
8:40256690:T:A	50	100	1	0.02179
8:40256983:C:T	50	100	1	0.01216
8:40257326:T:A	50	100	1	0.02905
8:40257354:T:A	50	100	0.98	0.01779
8:40257597:A:G	50	98	0.98	0.01634
8:40257618:T:C	50	100	1	0.02179
8:40257657:G:A	50	100	1	0.02905
8:40258257:C:T	50	100	0.99	0.0118
8:40258646:C:G	50	98	1	0.01743
8:40259066:G:A	49	100	1	0.1478
8:40259108:T:C	50	100	1	0.3248
8:40259265:G:A	50	100	1	0.02179
8:40259711:T:G	50	100	1	0.3253
8:40260050:T:A	50	100	0.97	0.01162
8:40260403:A:G	50	98	0.91	0.04049
8:40260476:T:C	50	100	1	0.04593
8:40260537:T:A	50	100	1	0.0118
8:40261014:A:T	50	100	1	0.1487
8:40261095:A:G	50	100	1	0.3253
8:40261404:C:T	50	100	1	0.01416
8:40261460:C:T	50	100	1	0.0118
8:40261590:T:C	50	100	1	0.4808
8:40261603:C:A	50	100	0.96	0.04121
8:40261851:C:T	50	100	1	0.1471
8:40262205:A:G	50	100	1	0.1471
8:40262358:T:C	50	100	1	0.1885
8:40262570:T:A	50	100	1	0.1478
8:40262573:T:C	50	100	1	0.04121
8:40262947:C:T	50	100	1	0.1471
8:40262995:G:T	50	100	1	0.3255
8:40262998:G:A	50	100	1	0.3255
8:40263215:A:C	50	100	0.98	0.1883
8:40264465:C:G	50	100	1	0.01997
8:40264598:C:T	50	100	0.98	0.08224
8:40264739:T:C	50	100	1	0.1912
8:40265119:A:G	50	100	1	0.1924
8:40265315:G:A	50	100	1	0.1106
8:40265469:C:A	50	100	1	0.08224
8:40265558:C:A	50	100	1	0.1926
8:40265582:C:T	49	100	1	0.08243
8:40265583:G:A	50	100	0.97	0.1109
8:40265693:C:A	50	98	0.99	0.1797
8:40266014:G:A	50	100	1	0.07008
8:40266351:G:A	50	100	1	0.1443
8:40266360:A:G	50	100	1	0.04521
8:40266460:C:A	50	100	0.93	0.01997
8:40266512:C:T	50	100	1	0.1926
8:40266549:A:G	50	98	0.97	0.01598
8:40266885:T:A	50	84	0.93	0.1284
8:40266887:A:T	47	93.6	0.78	0.04012
8:40266889:A:T	50	98	0.98	0.0512
8:40266891:A:T	50	98	0.99	0.1024
8:40266893:A:T	50	100	0.84	0.03849
8:40267280:G:T	50	100	0.99	0.1046
8:40267509:C:T	50	100	1	0.268
8:40267731:G:A	50	100	1	0.2033
8:40267760:T:G	50	100	1	0.1416
8:40268367:G:C	50	100	1	0.0472
8:40268372:T:G	45	97.8	1	0.04394
8:40268842:A:G	50	100	1	0.2682
8:40268902:A:G	50	100	1	0.02106
8:40269061:A:G	50	100	1	0.0472
8:40269231:G:T	50	100	0.97	0.02578
8:40269269:C:T	50	100	1	0.04739
8:40269377:A:G	50	100	1	0.06972
8:40269494:G:T	50	100	1	0.0216
8:40269683:A:G	50	100	1	0.06972
8:40270037:T:C	50	100	1	0.04521
8:40270860:G:T	50	100	1	0.06863
8:40271195:C:A	50	100	1	0.01761
8:40271269:G:A	50	100	1	0.02324
8:40271356:T:C	50	100	1	0.06863
8:40271514:T:C	50	100	1	0.06972
8:40271658:A:G	50	100	1	0.02124
8:40271921:A:G	50	100	0.91	0.03885
8:40271973:T:C	50	100	1	0.04757
8:40272330:G:A	50	100	1	0.01416
8:40272883:G:A	50	100	0.96	0.01398
8:40273015:T:A	50	100	1	0.02324
8:40273336:C:T	50	100	1	0.1111
8:40273542:G:A	50	100	1	0.06645
8:40273703:G:A	50	100	1	0.02324
8:40273843:C:T	50	100	1	0.4664
8:40273864:C:T	49	100	1	0.06645
8:40274024:A:G	50	100	1	0.02324
8:40274607:G:A	50	100	1	0.02015
8:40275118:T:G	50	100	1	0.3793
8:40275174:C:A	50	100	1	0.05937
8:40275489:C:T	50	100	1	0.02324
8:40275539:G:A	50	100	1	0.05937
8:40275733:A:T	50	100	1	0.02542
8:40275994:G:A	50	100	1	0.06808
8:40276588:C:T	50	100	1	0.01198
8:40277243:C:T	50	100	1	0.06808
8:40277296:C:T	50	100	1	0.2623
8:40277699:G:A	50	100	1	0.04757
8:40278601:T:C	50	100	0.97	0.04139
8:40278810:T:C	50	100	1	0.2623
8:40278925:G:A	50	100	0.95	0.08206
8:40279129:T:C	50	100	0.96	0.0118
8:40279134:T:A	50	100	1	0.04503
8:40279222:G:A	50	100	1	0.09423
8:40280130:C:T	50	100	1	0.2037
8:40280158:C:A	50	100	1	0.2033
8:40280780:T:C	50	100	0.98	0.1244
8:40280820:C:G	50	100	1	0.3733
8:40280839:A:G	50	100	1	0.2052
8:40280863:C:T	50	100	1	0.01198
8:40281229:T:G	50	100	1	0.1935
8:40281336:C:T	50	100	1	0.02179
8:40281747:A:T	50	100	1	0.04049
8:40281873:A:G	50	100	1	0.262
8:40282033:C:T	50	98	1	0.1173
8:40282366:G:A	50	100	1	0.07988
8:40282545:C:T	50	100	0.99	0.1839
8:40282821:C:T	50	100	1	0.02324
8:40282878:C:T	50	100	1	0.1583
8:40283083:C:T	50	100	1	0.01198
8:40283345:T:G	50	100	1	0.02015
8:40283500:T:C	50	98	1	0.01779
8:40283511:T:C	49	100	1	0.2629
8:40283523:T:A	50	100	1	0.1545
8:40284176:A:T	50	100	0.98	0.1776
8:40284449:A:G	50	100	1	0.02542
8:40284665:A:G	50	100	1	0.1349
8:40284735:C:T	50	100	1	0.01198
8:40284865:C:T	50	100	1	0.1349
8:40284950:A:T	50	100	1	0.1349
8:40285082:G:C	50	100	1	0.05447
8:40285489:C:T	50	100	1	0.02542
8:40285664:A:G	50	100	1	0.02324
8:40285787:T:C	50	100	1	0.2634
8:40285943:T:C	50	100	1	0.1173
8:40286093:G:A	50	100	1	0.02887
8:40286163:A:G	50	100	1	0.3511
8:40286168:T:C	50	100	1	0.3715
8:40286517:G:A	50	100	1	0.0679
8:40286527:C:T	50	100	1	0.02324
8:40287034:G:A	50	100	1	0.1345
8:40287064:T:A	50	100	0.98	0.0167
8:40287082:G:A	50	100	0.92	0.02614
8:40287300:A:G	50	100	1	0.01198
8:40287418:G:A	50	100	1	0.0216
8:40287796:G:C	50	100	1	0.06808
8:40287899:C:A	50	100	1	0.06645
8:40287972:T:A	50	100	1	0.01725
8:40288957:G:A	50	100	1	0.1353
8:40289030:A:G	50	100	1	0.1452
8:40289116:A:G	50	100	1	0.05465
8:40289941:G:A	50	100	1	0.04847
8:40290035:A:T	50	100	1	0.02887
8:40290089:G:A	50	100	1	0.02324
8:40290239:C:T	50	100	0.99	0.1438
8:40290294:G:A	50	100	1	0.1761
8:40290440:C:T	50	100	1	0.02324
8:40290556:T:C	50	100	1	0.2769
8:40290970:G:C	50	100	1	0.2774
8:40291249:T:A	50	100	1	0.02941
8:40291324:T:G	50	100	0.99	0.2554
8:40291927:T:A	50	100	1	0.2776
8:40292223:C:T	50	100	1	0.03813
8:40292402:A:G	50	100	1	0.02342
8:40292440:C:T	50	100	1	0.01725
8:40292539:T:C	50	98	1	0.274
8:40292739:G:A	47	100	0.99	0.3698
8:40292754:C:G	50	100	1	0.05428
8:40292951:C:T	50	100	1	0.02342
8:40293005:C:T	50	98	1	0.1071
8:40293011:A:G	50	98	1	0.2736
8:40293076:G:A	50	98	1	0.1135
8:40293093:C:T	50	100	1	0.02542
8:40293156:C:T	50	98	1	0.1135
8:40293362:T:A	50	100	1	0.0216
8:40293465:G:A	50	100	1	0.05428
8:40294571:G:C	50	100	1	0.01598
8:40294655:G:A	50	98	1	0.01235
8:40294775:G:C	50	100	0.84	0.01816
8:40294778:A:G	50	100	0.96	0.06572
8:40295454:T:G	50	100	0.99	0.0187
8:40295612:T:A	50	98	0.99	0.4984
8:40295698:G:A	50	100	0.97	0.2035
8:40295824:T:C	50	100	0.91	0.0187
8:40296062:A:T	50	100	0.98	0.1235
8:40296085:G:A	50	100	0.97	0.2037
8:40296131:G:T	50	100	1	0.01162
8:40296359:A:G	50	100	0.99	0.03286
8:40296579:T:C	50	100	0.93	0.01035
8:40296721:C:T	50	100	0.98	0.09695
8:40296876:C:T	50	100	0.97	0.0748
8:40296893:C:A	50	100	1	0.01216
8:40297225:T:C	50	100	0.9	0.01035
8:40297275:C:T	50	100	0.97	0.2369
8:40297340:A:T	50	98	0.96	0.1407
8:40297791:C:T	50	100	0.95	0.0138
8:40298113:A:G	50	100	0.98	0.0984
8:40298390:G:A	50	98	0.86	0.01797
8:40298862:A:G	50	100	0.98	0.0984
8:40299341:A:T	50	100	1	0.02705
8:40299511:C:T	50	100	0.9	0.0138
8:40299514:C:T	50	100	0.92	0.0138
8:40299871:A:G	50	100	0.98	0.09822
8:40300143:C:T	50	100	1	0.02687
8:40301200:T:C	50	100	0.96	0.1066
8:40301373:G:T	50	100	1	0.01979
8:40301718:T:C	50	100	0.97	0.02415
8:40301926:T:G	50	100	1	0.01216
8:40302981:A:G	50	98	0.95	0.07298
8:40303124:C:T	50	98	0.96	0.04121
8:40303219:T:C	50	100	0.97	0.02415
8:40303321:T:C	50	100	0.96	0.03722
8:40304285:A:C	50	100	1	0.02524
8:40304465:A:G	50	100	0.97	0.04375
8:40304662:A:T	50	100	0.97	0.2702
8:40305090:A:G	50	100	0.98	0.04321
8:40306485:A:T	50	100	0.97	0.02306
8:40306511:A:G	50	86	0.69	0.06427
8:40306755:C:T	50	100	0.9	0.01307
8:40306946:C:G	50	98	0.96	0.07062
8:40307341:A:G	50	96	0.99	0.4748
8:40307562:A:G	50	100	0.99	0.01943
8:40307721:G:A	50	100	0.86	0.01344
8:40308801:A:G	50	98	0.94	0.01507
8:40309199:G:A	50	98	0.9	0.01307
8:40309955:G:A	50	98	0.97	0.06663
8:40310177:G:T	50	98	0.96	0.07099
8:40310323:G:A	50	98	0.97	0.138
8:40310547:T:C	50	98	0.9	0.02306
8:40310570:C:A	50	100	0.97	0.02433
8:40310713:A:T	50	100	1	0.02723
8:40311073:T:C	50	100	1	0.02324
8:40311346:G:A	50	98	0.96	0.03595
8:40311832:A:G	50	100	1	0.02324
8:40311874:T:C	50	98	0.97	0.4025
8:40312451:T:C	50	100	0.98	0.06718
8:40312581:T:C	50	100	0.99	0.02324
8:40312690:G:T	50	100	0.98	0.02778
8:40312707:C:G	50	100	0.99	0.02324
8:40313160:G:A	50	100	0.89	0.0118
8:40313299:G:A	50	100	0.96	0.03631
8:40313408:T:A	50	98	0.97	0.1383
8:40313465:A:G	50	100	0.86	0.0138
8:40314381:G:T	50	100	0.96	0.3802
8:40314495:A:C	50	100	0.96	0.02433
8:40314988:G:A	50	100	0.97	0.4027
8:40316467:T:C	50	100	0.99	0.01452
8:40317662:G:A	50	100	0.98	0.03558
8:40318515:T:A	50	100	0.99	0.05664
8:40318548:G:C	50	100	0.96	0.07171
8:40318572:T:C	50	100	0.96	0.07171
8:40318838:A:T	50	100	0.96	0.04757
8:40318971:A:G	50	100	0.96	0.02233
8:40319000:T:A	50	96	0.94	0.2491
8:40319208:G:A	50	96	0.92	0.4305
8:40319334:T:G	50	100	0.94	0.05174
8:40319710:C:T	50	96	0.99	0.01961
8:40319851:A:T	50	100	0.83	0.01162
8:40320114:A:G	50	98	0.95	0.2792
8:40320149:G:A	50	96	0.95	0.2789
8:40320254:T:C	50	100	0.81	0.02179
8:40320310:C:G	50	98	0.94	0.2059
8:40320712:C:A	50	100	0.99	0.061
8:40320972:T:C	50	100	0.95	0.02796
8:40321323:T:C	50	100	0.96	0.06118
8:40321375:C:A	50	100	0.98	0.061
8:40321577:T:C	50	98	0.94	0.297
8:40321635:C:T	50	100	0.86	0.01017
8:40321636:G:A	50	100	0.87	0.01216
8:40321684:T:C	50	98	0.99	0.01779
8:40321689:A:G	50	100	0.95	0.2093
8:40321864:C:T	50	100	0.95	0.1572
8:40321951:A:G	50	96	0.9	0.142
8:40321996:C:T	50	100	0.96	0.1215
8:40322372:G:A	50	100	0.95	0.3221
8:40322421:G:C	50	98	0.94	0.2952
8:40322589:T:C	50	98	0.8	0.05519
8:40322592:C:T	50	98	0.83	0.01452
8:40322713:G:A	50	98	0.95	0.2781
8:40323045:G:A	50	100	0.99	0.0118
8:40323233:G:A	50	98	0.95	0.4521
8:40323253:G:A	50	100	1	0.0138
8:40323664:A:G	50	96	0.91	0.3154
8:40323760:C:G	50	100	0.98	0.03468
8:40324094:G:A	50	82	0.82	0.2643
8:40324113:G:A	50	84	0.74	0.1195
8:40324459:C:A	50	100	0.92	0.2188
8:40324493:G:A	50	100	0.91	0.04938
8:40324667:T:C	50	100	0.89	0.01452
8:40324784:A:G	50	96	0.93	0.1828
8:40324874:G:C	50	100	0.84	0.0207
8:40325071:T:A	50	100	0.96	0.1031
8:40325114:C:T	50	100	0.91	0.07807
8:40325901:G:A	50	98	0.92	0.221
8:40325905:T:C	50	100	0.66	0.02269
8:40326422:C:T	50	100	0.84	0.01235
8:40326893:A:C	50	98	0.93	0.08551
8:40327810:A:G	50	100	0.91	0.01126
8:40328072:A:G	50	94	0.95	0.3286
8:40328158:C:A	50	92	0.86	0.1614
8:40328350:A:T	50	100	0.93	0.06518
8:40328362:G:A	50	100	0.86	0.04139
8:40328590:A:C	50	100	0.93	0.06518
8:40328602:T:G	50	94	0.93	0.256
8:40328832:G:C	50	100	0.92	0.0236
8:40328890:C:T	50	100	0.9	0.03885
8:40329411:A:G	50	96	0.91	0.09132
8:40329699:C:T	50	98	0.93	0.03032
8:40329973:C:A	50	98	0.66	0.01543
8:40331383:A:G	50	96	0.92	0.07934
8:40331420:T:C	50	94	0.94	0.3224
8:40331422:G:C	50	94	0.94	0.3226
8:40332030:G:A	50	98	0.92	0.09132
8:40332169:C:T	50	100	0.9	0.063
8:40332541:G:C	50	100	0.98	0.01598
8:40332663:A:T	50	100	0.89	0.0285
8:40332745:T:C	48	93.8	0.88	0.08061
8:40332949:G:A	50	100	0.89	0.0472
8:40333185:A:G	50	100	0.93	0.1075
8:40333310:C:T	50	98	0.93	0.02415
8:40333357:G:A	50	98	0.91	0.08152
8:40333862:C:A	50	96	0.92	0.09695
8:40334230:C:G	50	98	0.97	0.04884
8:40334599:A:G	50	92	0.91	0.3419
8:40334830:C:T	50	98	0.92	0.07208
8:40335308:A:G	50	96	0.95	0.02142
8:40335351:T:C	50	98	0.86	0.02687
8:40335391:G:A	50	96	0.92	0.1162
8:40335633:C:T	50	100	0.82	0.02033
8:40335895:T:C	50	96	0.89	0.404
8:40336210:A:G	50	100	0.88	0.04031
8:40336382:G:A	50	96	0.89	0.02923
8:40336937:G:A	50	100	0.97	0.2665
8:40336960:C:T	50	100	0.99	0.02269
8:40337440:A:T	50	96	0.93	0.07571
8:40338483:A:G	50	100	0.98	0.3613
8:40338646:G:A	50	100	0.86	0.02451
8:40338806:A:G	50	100	0.98	0.2504
8:40339484:A:G	50	100	0.95	0.04012
8:40340171:A:G	50	100	0.94	0.02324
8:40340224:C:G	50	100	1	0.03831
8:40340252:G:A	50	100	1	0.03831
8:40340395:C:A	50	100	1	0.0354
8:40340695:C:T	50	100	0.98	0.155
8:40340809:C:T	50	100	1	0.02415
8:40340963:A:T	50	100	1	0.02397
8:40341222:T:G	50	100	1	0.03849
8:40343291:C:A	49	100	0.97	0.1195
8:40344333:A:G	50	100	0.98	0.2371
8:40344361:T:A	50	100	0.99	0.02179
8:40344405:C:G	50	100	0.97	0.1104
8:40344859:A:G	50	100	0.98	0.1788
8:40345420:A:G	50	100	0.93	0.03504
8:40346023:T:A	50	100	0.98	0.2504
8:40346272:G:A	50	94	0.89	0.1049
8:40346370:A:G	50	100	0.98	0.226
8:40346743:C:A	50	98	0.99	0.3609
8:40346804:T:C	50	100	0.99	0.05755
8:40346895:T:C	50	100	1	0.03595
8:40346959:C:T	50	100	0.9	0.02687
8:40347025:C:A	50	100	0.99	0.4902
8:40347819:T:C	50	100	0.86	0.02451
8:40348746:T:C	50	100	1	0.02197
8:40348982:C:T	50	100	0.99	0.256
8:40349173:C:G	50	100	0.99	0.4929
8:40349384:C:T	50	100	0.99	0.2694
8:40349615:T:A	50	100	0.97	0.03867
8:40350020:G:A	50	100	0.98	0.03813
8:40350572:G:A	50	100	1	0.03813
8:40350621:C:T	50	100	0.99	0.06064
8:40350956:C:T	50	100	0.98	0.154
8:40351042:C:T	49	100	0.98	0.154
8:40351045:G:A	49	100	0.75	0.02905
8:40351112:G:T	50	100	1	0.03867
8:40351974:C:T	50	100	0.93	0.07135
8:40352093:C:T	50	100	0.99	0.1442
8:40352382:G:A	50	100	1	0.01416
8:40352637:C:T	50	100	0.87	0.02324
8:40352715:C:T	50	100	0.99	0.02869
8:40353360:G:C	50	100	0.99	0.1449
8:40354084:T:C	50	100	0.95	0.01452
8:40354663:T:C	50	100	0.99	0.1109
8:40355065:T:C	50	100	0.99	0.2239
8:40355281:G:T	50	100	1	0.01035
8:40355564:C:A	50	100	1	0.03776
8:40355674:G:A	50	100	0.99	0.2111
8:40356031:A:G	50	100	1	0.02197
8:40356261:G:A	50	100	1	0.02197
8:40356269:A:G	50	100	1	0.02197
8:40356310:G:A	50	100	0.99	0.1511
8:40356324:A:G	50	100	0.99	0.2687
8:40356899:T:C	50	100	1	0.01416
8:40357258:A:C	50	100	1	0.01416
8:40357962:A:G	50	100	0.99	0.0512
8:40358011:G:C	50	100	0.97	0.02869
8:40358498:A:C	50	100	1	0.01416
8:40358845:G:A	50	100	1	0.03141
8:40359399:T:C	50	100	1	0.01434
8:40359461:C:T	50	98	0.66	0.01779
8:40359891:T:A	50	100	1	0.3765
8:40360053:A:G	45	77.8	0.66	0.08479
8:40360382:T:C	50	100	1	0.03613
8:40360536:G:A	50	100	0.97	0.1118
8:40360739:T:C	50	100	1	0.03558
8:40360886:C:T	50	100	1	0.3834
8:40361355:T:G	50	100	1	0.3762
8:40361465:G:A	50	100	0.98	0.144
8:40361521:A:G	50	100	0.98	0.0581
8:40361622:G:A	50	100	0.98	0.144
8:40361748:T:C	50	100	1	0.3762
8:40362053:C:T	50	100	1	0.3762
8:40362285:C:T	50	100	1	0.3764
8:40362446:A:T	50	100	0.96	0.1585
8:40362675:A:G	50	100	1	0.3627
8:40362815:T:C	50	100	1	0.02179
8:40362820:T:C	50	100	0.96	0.158
8:40362920:A:G	50	98	0.94	0.1153
8:40363244:C:T	50	100	1	0.3765
8:40363251:C:T	50	98	0.88	0.04938
8:40363522:G:A	50	98	0.94	0.2219
8:40363555:G:A	50	100	0.96	0.1124
8:40363965:G:C	50	100	1	0.3769
8:40364235:A:C	50	100	1	0.3633
8:40365052:T:A	50	100	1	0.384
8:40365119:G:A	49	87.8	0.92	0.252
8:40365134:C:T	50	96	0.98	0.4136
8:40365457:G:T	50	100	0.98	0.268
8:40365728:A:G	50	100	1	0.3769
8:40365786:T:A	50	100	0.98	0.1443
8:40366000:A:G	50	98	0.86	0.01307
8:40366799:T:C	50	98	0.94	0.09405
8:40366833:A:G	50	100	1	0.3767
8:40366863:T:G	50	100	0.95	0.02723
8:40367481:G:A	50	100	0.97	0.1509
8:40367593:C:A	50	100	1	0.3769
8:40367629:T:A	50	100	1	0.3771
8:40367636:G:A	50	100	1	0.3771
8:40367680:A:G	50	100	0.96	0.02832
8:40368111:G:A	50	100	1	0.3633
8:40368183:A:G	50	100	1	0.0236
8:40368313:A:G	50	100	1	0.3773
8:40368357:C:T	50	100	1	0.3773
8:40368469:A:G	50	100	1	0.01362
8:40368673:C:G	50	100	1	0.3773
8:40368941:C:T	50	100	1	0.3767
8:40369166:A:C	50	100	1	0.3771
8:40370246:C:T	50	100	0.99	0.05828
8:40370767:A:G	50	100	1	0.03395
8:40370901:A:G	50	100	0.96	0.1523
8:40370902:A:G	50	100	0.99	0.364
8:40371199:A:G	50	100	1	0.03395
8:40371359:C:G	50	98	0.96	0.06173
8:40371406:G:A	50	100	0.95	0.0285
8:40372243:T:C	50	100	0.94	0.23
8:40372971:G:C	50	98	0.96	0.274
8:40372978:C:T	50	100	0.89	0.04049
8:40373409:C:T	50	98	0.97	0.3535
8:40373410:A:T	50	98	0.96	0.02088
8:40373494:C:T	50	100	0.88	0.02941
8:40374062:A:G	39	89.7	0.69	0.02996
8:40374066:A:G	47	97.9	0.9	0.03613
8:40374078:G:A	42	88.1	0.74	0.03105
8:40374086:A:G	44	84.1	0.87	0.122
8:40374365:A:G	50	100	0.97	0.02269
8:40374458:C:T	50	100	0.78	0.01598
8:40374632:A:G	50	100	0.92	0.06772
8:40374653:C:T	50	100	0.98	0.03813
8:40375005:G:A	50	100	0.99	0.02723
8:40376182:G:T	50	100	0.95	0.3709
8:40376390:C:T	50	100	0.97	0.0394
8:40376636:G:A	50	100	1	0.03195
8:40376859:T:C	50	100	0.95	0.2088
8:40378286:T:C	50	100	0.97	0.01071
8:40378319:C:T	50	100	0.85	0.0138
8:40378368:A:G	50	100	0.98	0.3433
8:40378964:C:A	50	96	0.97	0.4125
8:40379141:T:C	50	98	0.96	0.3602
8:40379603:G:A	50	100	0.99	0.161
8:40379669:T:A	50	100	1	0.03704
8:40379950:G:A	50	100	0.99	0.1618
8:40379966:C:T	50	100	1	0.01053
8:40380111:A:G	50	100	1	0.07353
8:40380127:T:C	50	100	1	0.2068
8:40380428:C:T	50	100	1	0.04521
8:40380432:T:A	50	100	1	0.1619
8:40380618:T:C	50	100	1	0.1768
8:40381056:T:C	50	100	1	0.2075
8:40381822:T:G	50	100	1	0.01489
8:40381913:C:T	50	100	1	0.01489
8:40382107:A:T	50	100	0.99	0.3689
8:40382188:G:A	50	100	0.99	0.1587
8:40382253:G:A	50	92	1	0.0374
8:40382258:C:T	49	100	0.98	0.03014
8:40382325:G:A	48	77.1	0.89	0.1376
8:40382328:G:A	49	75.5	0.89	0.1396
8:40382362:C:G	49	87.8	0.85	0.07407
8:40382366:A:G	48	89.6	0.87	0.06463
8:40382391:G:A	50	100	0.97	0.03431
8:40382590:A:G	50	100	0.99	0.1583
8:40382603:A:G	50	100	0.99	0.3691
8:40382649:C:T	50	100	1	0.03722
8:40382753:A:G	50	100	0.84	0.0256
8:40382856:T:C	50	100	0.97	0.01216
8:40382944:C:T	50	100	1	0.1583
8:40382987:T:C	50	98	1	0.01707
8:40383480:G:C	50	100	1	0.1583
8:40383600:A:G	50	100	1	0.1585
8:40383946:A:G	50	100	1	0.1583
8:40384153:T:C	50	100	1	0.1583
8:40384200:G:A	50	100	1	0.3811
8:40384507:T:C	50	100	0.99	0.1594
8:40384804:C:T	50	100	1	0.1583
8:40384839:C:G	50	100	1	0.1583
8:40384862:A:C	50	100	1	0.07607
8:40384994:G:A	50	100	0.92	0.02941
8:40385049:C:T	50	100	1	0.07607
8:40385237:G:C	50	100	1	0.0276
8:40385429:T:C	50	100	1	0.1583
8:40385727:T:C	50	100	1	0.1583
8:40386435:G:A	50	100	0.98	0.327
8:40386592:G:A	50	100	1	0.1583
8:40387324:T:C	50	100	1	0.1583
8:40387393:A:G	50	100	1	0.1583
8:40387410:T:A	50	100	0.92	0.06118
8:40387472:T:C	50	100	1	0.1587
8:40387681:G:A	50	100	1	0.179
8:40387865:A:G	50	100	1	0.1583
8:40388130:C:T	50	100	1	0.1583
8:40388155:T:C	50	100	0.99	0.1777
8:40388348:G:T	50	100	1	0.1943
8:40388437:T:C	50	100	1	0.1583
8:40388711:C:T	50	100	1	0.1583
8:40388755:C:T	50	100	1	0.1583
8:40389035:A:G	50	100	1	0.1583
8:40389059:T:C	50	100	0.92	0.1138
8:40389063:A:G	50	100	1	0.1583
8:40390013:C:T	50	100	1	0.1583
8:40390109:A:C	50	100	1	0.1585
8:40390201:T:A	50	100	1	0.1583
8:40390215:G:A	50	100	0.99	0.159
8:40390314:G:T	50	100	1	0.03722
8:40390486:G:T	50	100	1	0.1583
8:40390833:T:C	50	100	0.97	0.2389
8:40391075:C:T	50	100	1	0.3531
8:40391175:T:G	50	100	1	0.1583
8:40391308:T:C	50	100	1	0.03322
8:40391469:T:C	50	100	0.84	0.01089
8:40391480:C:G	50	100	1	0.1583
8:40391810:A:G	50	100	1	0.1581
8:40391824:C:T	50	100	1	0.02778
8:40392006:A:G	49	100	1	0.1583
8:40392171:A:G	50	100	1	0.07607
8:40392552:C:T	50	100	1	0.02778
8:40392566:C:T	50	100	0.99	0.1565
8:40392592:T:C	50	100	1	0.1587
8:40392762:A:G	49	95.9	1	0.1585
8:40392787:C:A	50	92	1	0.1558
8:40392799:C:A	50	94	1	0.06935
8:40392847:C:G	50	100	1	0.1585
8:40392852:A:G	50	100	1	0.1585
8:40392969:C:T	50	100	1	0.02778
8:40393122:T:C	50	100	1	0.1587
8:40393127:G:A	50	98	0.99	0.159
8:40393137:A:G	50	100	1	0.1587
8:40393182:C:T	50	100	1	0.1583
8:40393208:G:T	50	100	0.95	0.02324
8:40393380:A:G	50	100	0.97	0.1587
8:40393446:C:T	50	100	1	0.1585
8:40393543:A:G	50	100	1	0.0374
8:40393583:T:C	50	100	0.97	0.1676
8:40393630:T:C	50	100	1	0.03341
8:40393721:G:A	50	100	1	0.1585
8:40393910:T:C	50	100	1	0.3266
8:40394106:A:G	50	100	0.99	0.1674
8:40394107:C:A	50	100	1	0.02778
8:40394315:C:T	50	100	1	0.1587
8:40394526:G:A	50	100	1	0.1587
8:40394595:T:C	50	100	1	0.1587
8:40394635:C:T	50	100	1	0.3831
8:40394802:C:T	50	100	1	0.03341
8:40394952:A:T	50	100	1	0.1589
8:40395116:C:T	50	100	1	0.1587
8:40395132:G:T	50	100	1	0.1587
8:40395182:G:T	50	100	0.98	0.3263
8:40395319:C:G	50	100	1	0.1939
8:40395399:A:G	50	100	1	0.1589
8:40395409:C:T	50	100	1	0.1587
8:40395464:G:A	50	100	1	0.07625
8:40395526:C:T	50	100	0.99	0.07099
8:40395542:G:A	50	100	0.99	0.0167
8:40395747:C:T	50	100	1	0.1592
8:40395995:G:T	50	100	1	0.1587
8:40396041:C:T	50	100	1	0.1589
8:40396207:G:A	50	98	0.94	0.1396
8:40396346:G:T	50	100	1	0.3542
8:40396639:A:G	50	100	1	0.3558
8:40396901:G:A	50	100	0.99	0.1607
8:40396937:G:A	50	100	1	0.356
8:40396951:T:C	50	100	1	0.356
8:40397010:T:A	50	100	1	0.3562
8:40397011:T:C	50	100	1	0.356
8:40397045:C:G	50	100	1	0.356
8:40397174:A:G	50	100	1	0.3562
8:40397179:A:G	50	100	1	0.3562
8:40397266:C:T	50	100	1	0.3566
8:40397531:C:T	50	100	1	0.03359
8:40397970:G:A	50	100	1	0.02687
8:40398079:C:T	49	98	0.97	0.02941
8:40398169:A:T	50	100	1	0.3577
8:40398198:A:G	50	100	1	0.3575
8:40398214:G:T	50	100	1	0.3575
8:40398223:C:A	50	100	1	0.3578
8:40398512:G:A	50	100	1	0.3577
8:40398537:C:T	50	100	1	0.3575
8:40398655:G:A	50	100	1	0.3575
8:40398667:C:G	50	100	1	0.3575
8:40398690:C:T	50	100	1	0.3575
8:40398797:C:T	50	100	1	0.3568
8:40398847:A:G	50	100	1	0.3575
8:40398940:A:G	50	100	1	0.3578
8:40399049:G:A	50	100	1	0.07916
8:40399331:T:C	50	100	1	0.3577
8:40399651:C:G	50	100	0.95	0.02269
8:40399793:A:C	50	100	1	0.3571
8:40399930:C:A	50	100	1	0.1614
8:40400103:G:T	50	100	1	0.3575
8:40400105:C:A	50	100	1	0.3575
8:40400148:T:C	50	100	1	0.06336
8:40400437:G:A	50	100	1	0.2834
8:40400542:T:C	50	100	1	0.195
8:40400648:C:T	50	100	1	0.02669
8:40400783:A:G	50	100	1	0.02669
8:40400963:C:T	50	100	1	0.3101
8:40401178:G:A	50	100	1	0.3791
8:40401286:G:T	50	100	1	0.02651
8:40401378:C:T	50	100	1	0.02669
8:40401385:C:T	50	100	1	0.1619
8:40401448:C:A	50	100	1	0.03922
8:40401523:T:C	50	100	1	0.08152
8:40401556:C:A	50	100	1	0.1619
8:40402054:C:G	50	100	1	0.224
8:40402079:C:T	50	100	1	0.1614
8:40402215:C:T	50	98	0.98	0.01126
8:40402357:C:T	50	100	1	0.1614
8:40402439:G:A	49	100	0.99	0.1527
8:40402499:G:T	50	100	1	0.1672
8:40402504:A:G	50	100	1	0.1672
8:40402529:C:T	50	98	1	0.1685
8:40402695:C:T	50	100	1	0.02669
8:40402777:A:G	50	100	1	0.07807
8:40402819:A:G	50	100	1	0.1723
8:40403032:T:C	50	100	1	0.2386
8:40403138:T:C	50	100	1	0.03613
8:40403145:T:G	50	100	0.99	0.3994
8:40403151:T:A	50	100	0.99	0.3994
8:40403294:A:G	50	100	0.98	0.1721
8:40403350:T:G	50	100	1	0.06627
8:40403482:C:T	50	100	1	0.06627
8:40403493:C:T	50	100	1	0.0305
8:40403612:A:G	50	100	0.92	0.1438
8:40403786:A:G	50	100	1	0.173
8:40403839:G:A	50	100	1	0.2384
8:40403977:T:C	50	100	1	0.06627
8:40404349:C:T	50	100	1	0.06609
8:40404558:C:T	50	100	1	0.03613
8:40404616:G:A	50	100	1	0.03922
8:40404729:T:C	50	100	1	0.0659
8:40405028:A:G	50	100	1	0.06609
8:40405221:A:G	50	100	0.95	0.06645
8:40405327:C:T	50	100	1	0.06609
8:40405695:C:A	50	100	1	0.1721
8:40405751:T:C	50	100	1	0.1719
8:40405758:T:C	50	100	1	0.08315
8:40406075:T:C	50	100	1	0.06609
8:40406096:G:A	50	100	0.98	0.0394
8:40406277:A:G	50	100	1	0.0886
8:40406291:G:A	50	100	1	0.06609
8:40406299:T:C	50	100	1	0.06609
8:40406894:C:T	50	100	0.96	0.08406
8:40406993:C:T	50	100	0.99	0.1552
8:40406995:A:G	50	100	0.99	0.155
8:40407302:A:G	50	96	0.86	0.07807
8:40407344:T:C	50	100	0.99	0.1558
8:40407665:C:G	50	100	0.99	0.03068
8:40407729:G:A	50	100	0.93	0.02215
8:40408029:C:A	50	98	0.96	0.321
8:40408037:C:T	50	100	1	0.03794
8:40408081:A:G	50	100	1	0.04031
8:40408127:T:G	50	100	0.94	0.09368
8:40408180:C:A	50	100	0.96	0.08569
8:40408404:T:C	31	83.9	0.81	0.07571
8:40408440:T:C	27	92.6	0.7	0.03994
8:40408452:T:C	22	77.3	0.81	0.2507
8:40408456:C:T	21	95.2	0.83	0.06373
8:40408479:T:C	37	100	0.99	0.03813
8:40409570:C:T	50	100	0.85	0.01307
8:40409631:G:A	50	100	0.98	0.1445
8:40409636:G:C	50	100	1	0.08388
8:40409939:T:C	50	100	1	0.04067
8:40410077:C:T	50	100	1	0.1759
8:40410160:G:A	50	100	0.99	0.02469
8:40410420:C:T	50	98	0.98	0.2687
8:40410777:T:A	50	100	1	0.2066
8:40411591:A:G	50	100	0.96	0.2309
8:40411677:A:C	50	100	1	0.08079
8:40412402:T:C	50	98	0.99	0.4263
8:40412799:C:T	50	100	1	0.08079
8:40413184:C:A	50	100	0.99	0.03032
8:40413301:T:A	50	100	1	0.08079
8:40413785:A:G	50	100	1	0.08406
8:40414068:A:T	50	100	1	0.08079
8:40414265:A:G	50	100	0.99	0.09078
8:40414669:G:T	50	100	1	0.04031
8:40414875:A:G	50	100	0.99	0.1156
8:40415397:G:A	50	100	1	0.04049
8:40415520:T:A	50	100	1	0.03903
8:40415971:C:T	50	100	1	0.03032
8:40415985:A:G	50	100	1	0.0305
8:40416694:T:C	50	100	1	0.0305
8:40417038:T:A	50	100	0.98	0.03522
8:40417292:G:T	50	100	1	0.08079
8:40417977:A:G	50	100	1	0.04194
8:40418178:A:G	50	100	1	0.0305
8:40418419:T:C	50	100	0.99	0.2683
8:40418698:A:G	50	100	0.96	0.2311
8:40418872:A:G	50	100	0.99	0.49
8:40419542:C:T	50	100	1	0.08079
8:40419578:A:C	50	100	1	0.08079
8:40419770:G:A	50	100	0.94	0.01362
8:40419859:C:T	50	100	1	0.08061
8:40419888:C:A	50	100	1	0.1665
8:40420220:C:T	50	100	1	0.03903
8:40420244:A:G	50	100	0.97	0.3137
8:40420407:T:C	50	98	0.99	0.03486
8:40420445:A:G	50	100	1	0.0305
8:40420678:C:T	50	100	0.97	0.2838
8:40420726:C:T	50	100	0.99	0.08351
8:40421079:T:A	50	100	0.98	0.2836
8:40421106:G:C	50	100	1	0.02959
8:40421132:T:C	50	100	1	0.02959
8:40421375:T:C	50	100	0.99	0.2834
8:40421647:T:C	50	100	0.98	0.1247
8:40421861:C:G	50	100	0.98	0.09459
8:40421884:A:G	50	100	0.97	0.03105
8:40422215:G:A	50	100	0.98	0.3235
8:40422341:A:G	50	100	1	0.04285
8:40422532:C:G	50	98	0.99	0.04611
8:40422685:T:G	50	100	0.98	0.04811
8:40422925:T:G	47	100	0.95	0.09296
8:40423147:T:C	50	100	0.97	0.1609
8:40423291:G:T	50	100	0.96	0.04412
8:40423708:A:C	50	100	0.97	0.07353
8:40423803:C:T	50	100	0.99	0.07353
8:40423821:G:A	50	100	0.98	0.07371
8:40423878:C:T	50	100	0.99	0.07371
8:40424246:C:A	50	100	0.95	0.08805
8:40424504:C:T	50	98	0.98	0.2193
8:40424510:T:C	50	98	0.98	0.2331
8:40424702:T:C	50	100	0.98	0.2242
8:40425216:C:G	50	100	0.98	0.03014
8:40425351:G:A	50	100	0.98	0.03922
8:40425595:A:G	50	100	1	0.1038
8:40425622:A:G	50	100	0.97	0.3981
8:40425642:A:G	50	100	0.97	0.4205
8:40425688:C:T	50	100	0.99	0.2151
8:40425790:T:C	50	100	1	0.03958
8:40425903:C:T	50	100	0.98	0.3814
8:40426566:A:G	50	100	1	0.03431
8:40426590:G:A	50	100	1	0.2237
8:40426611:T:A	50	100	1	0.03431
8:40426707:A:G	50	100	1	0.1481
8:40426970:C:A	50	100	1	0.148
8:40426982:G:A	50	100	1	0.148
8:40427002:C:T	50	100	1	0.148
8:40427046:T:A	50	100	1	0.04375
8:40427110:G:A	50	100	1	0.148
8:40427261:A:G	50	100	1	0.2335
8:40427511:G:A	50	100	0.99	0.1765
8:40427698:A:G	50	100	1	0.148
8:40427708:A:G	50	100	1	0.148
8:40427755:G:A	50	100	1	0.06173
8:40427902:C:T	50	100	0.99	0.1427
8:40428286:A:C	50	100	1	0.2237
8:40428460:A:C	50	100	1	0.01053
8:40428567:G:C	50	100	1	0.1481
8:40428973:G:A	49	100	1	0.05247
8:40429255:G:T	50	100	1	0.1481
8:40429487:A:T	50	100	1	0.04194
8:40429488:T:G	50	100	1	0.2331
8:40429588:G:T	50	100	1	0.1483
8:40429730:G:A	50	100	0.97	0.04466
8:40429902:A:G	50	100	1	0.1481
8:40429960:G:A	50	100	1	0.1481
8:40430163:C:T	50	100	1	0.1485
8:40430273:C:T	50	100	1	0.1481
8:40430388:G:T	50	100	1	0.1481
8:40430500:A:G	50	98	1	0.1481
8:40430548:A:G	50	100	1	0.1481
8:40430814:C:T	49	95.9	0.99	0.1236
8:40430857:T:C	50	98	0.98	0.1483
8:40430887:T:A	50	100	1	0.1481
8:40430895:C:T	50	100	1	0.2329
8:40430897:A:G	50	100	1	0.1481
8:40430906:G:T	50	100	0.97	0.01888
8:40431033:A:G	50	100	1	0.1483
8:40431054:A:G	50	100	1	0.4165
8:40431100:C:T	50	100	1	0.1046
8:40431106:C:T	50	100	1	0.1834
8:40431123:T:C	50	100	1	0.01053
8:40431182:C:A	50	100	1	0.04194
8:40431611:T:C	50	100	1	0.1485
8:40431627:T:G	50	100	1	0.1483
8:40431655:C:G	50	100	0.95	0.07807
8:40431717:G:T	50	100	1	0.3756
8:40431782:C:T	50	100	1	0.03395
8:40432014:T:C	50	100	0.99	0.1483
8:40432086:C:A	50	100	0.99	0.1485
8:40432169:A:T	50	98	0.99	0.1456
8:40432378:G:A	50	100	0.99	0.03649
8:40432498:G:A	49	93.9	0.95	0.2529
8:40432630:G:A	49	100	0.87	0.03341
8:40434182:C:A	45	84.4	0.94	0.262
8:40437161:G:A	49	95.9	0.94	0.2616
8:40437166:C:A	49	100	0.74	0.0158
8:40437205:A:C	47	97.9	0.99	0.03686
8:40438215:C:G	49	100	1	0.03686
8:40438890:C:T	50	100	0.99	0.1485
8:40438893:A:C	50	100	0.99	0.1485
8:40439063:T:C	50	100	0.99	0.1483
8:40439244:A:G	50	100	0.98	0.3758
8:40439253:C:T	50	100	0.99	0.1483
8:40439290:C:T	50	100	0.99	0.1483
8:40439444:T:C	50	100	0.99	0.1487
8:40439513:C:G	50	100	0.99	0.1485
8:40439549:C:G	50	100	0.99	0.1485
8:40439614:A:C	50	100	0.99	0.1485
8:40439748:T:C	50	100	1	0.1487
8:40439836:C:T	50	100	0.91	0.01761
8:40439905:G:A	49	89.8	0.96	0.1167
8:40440043:A:G	50	100	0.99	0.04194
8:40440145:C:T	50	100	1	0.3753
8:40440201:G:A	50	100	1	0.1485
8:40440258:A:G	50	100	1	0.1485
8:40440373:G:T	50	100	1	0.1483
8:40440469:C:T	50	100	1	0.1483
8:40440542:C:T	50	100	1	0.1483
8:40440573:C:T	50	100	1	0.1238
8:40440867:T:G	50	100	1	0.4406
8:40440923:A:T	50	100	0.97	0.01888
8:40440927:C:T	50	100	1	0.148
8:40440939:T:G	50	100	1	0.148
8:40440970:A:G	50	100	1	0.148
8:40440975:G:T	50	100	1	0.148
8:40441037:A:G	50	100	1	0.148
8:40441085:C:T	50	100	1	0.148
8:40441086:T:C	50	100	1	0.441
8:40441109:T:G	50	100	1	0.148
8:40441344:T:C	50	100	1	0.1478
8:40441510:G:A	50	100	1	0.148
8:40441681:A:T	50	100	1	0.148
8:40441823:C:T	50	100	1	0.148
8:40441824:A:G	50	100	1	0.148
8:40441827:T:C	50	100	1	0.3756
8:40441860:C:T	50	100	1	0.148
8:40442015:T:A	50	100	0.99	0.148
8:40442039:T:G	50	100	0.98	0.04176
8:40442043:G:A	50	98	1	0.148
8:40442064:C:A	49	98	0.98	0.04176
8:40442108:G:A	49	98	1	0.2328
8:40442120:A:G	49	83.7	0.96	0.1398
8:40442143:A:T	49	93.9	0.98	0.1403
8:40442239:G:C	50	100	1	0.1429
8:40442274:T:A	50	98	1	0.1233
8:40442335:A:G	48	95.8	1	0.148
8:40442447:T:C	50	90	1	0.1478
8:40442448:G:A	49	91.8	1	0.1478
8:40442478:G:T	49	93.9	1	0.1478
8:40442621:A:G	50	100	1	0.1941
8:40442635:T:C	50	100	1	0.4405
8:40442693:C:A	50	98	0.98	0.1353
8:40443093:T:C	50	100	1	0.1485
8:40443146:C:T	50	100	0.98	0.06082
8:40443296:A:T	50	100	1	0.1939
8:40443353:A:G	50	100	1	0.1485
8:40443369:A:G	50	100	1	0.4405
8:40443580:T:C	50	100	1	0.01362
8:40444140:A:G	50	100	1	0.1485
8:40444292:T:C	50	100	1	0.1429
8:40444404:T:A	50	100	1	0.1483
8:40444531:C:T	50	100	1	0.02705
8:40444543:G:T	50	100	1	0.1483
8:40444809:T:C	50	100	0.99	0.02451
8:40444924:T:A	50	100	1	0.1483
8:40445055:C:T	50	100	1	0.1483
8:40445185:G:A	50	100	1	0.382
8:40445381:A:C	50	100	1	0.382
8:40445472:T:A	50	100	1	0.06155
8:40445505:G:A	50	100	1	0.382
8:40445668:T:C	50	100	0.92	0.07698
8:40445681:T:C	50	100	1	0.3816
8:40445735:A:G	50	100	1	0.3818
8:40445741:C:T	50	100	1	0.04194
8:40445742:T:A	50	100	1	0.3816
8:40445780:G:A	50	100	1	0.3816
8:40445931:G:A	50	100	0.97	0.01906
8:40446409:T:C	50	100	1	0.3818
8:40446422:C:A	50	100	1	0.3818
8:40446482:G:A	50	100	1	0.05229
8:40446486:T:A	50	100	1	0.382
8:40446564:A:G	50	100	1	0.04394
8:40446716:T:A	50	98	0.99	0.3825
8:40446837:G:A	50	98	1	0.2478
8:40447092:T:C	50	100	1	0.03686
8:40447118:C:T	50	100	0.99	0.3793
8:40447366:G:C	50	100	1	0.4733
8:40447707:G:A	50	100	1	0.4735
8:40447710:A:T	50	100	1	0.4735
8:40447777:C:T	50	100	1	0.03686
8:40448103:C:T	50	100	1	0.4739
8:40448552:T:A	50	100	1	0.4737
8:40448745:A:C	50	100	1	0.4737
8:40448791:T:C	50	100	1	0.4748
8:40448823:C:T	50	100	1	0.2827
8:40448883:A:G	50	100	1	0.4737
8:40449081:T:C	50	100	1	0.4735
8:40449204:C:T	50	100	1	0.0354
8:40449329:T:C	50	100	1	0.4739
8:40449455:G:A	50	98	0.9	0.01688
8:40449584:A:G	48	95.8	0.96	0.1625
8:40449650:A:G	41	80.5	0.79	0.2003
8:40449652:A:G	43	76.7	0.83	0.2818
8:40449654:A:G	40	80	0.77	0.0472
8:40449656:A:G	40	87.5	0.8	0.1202
8:40449689:T:C	37	83.8	0.98	0.3942
8:40449737:G:A	46	100	1	0.4744
8:40449752:T:C	46	100	1	0.474
8:40449889:A:T	50	100	1	0.0354
8:40449950:T:G	50	100	1	0.474
8:40450208:T:C	50	100	1	0.474
8:40450336:C:T	50	100	1	0.474
8:40450456:C:T	50	100	1	0.474
8:40450474:G:A	50	100	1	0.02469
8:40450503:G:C	50	100	1	0.474
8:40450512:T:C	50	100	1	0.2367
8:40450522:G:A	50	100	0.97	0.01307
8:40450547:A:G	50	98	0.96	0.4735
8:40450560:G:T	50	100	1	0.474
8:40450878:T:G	50	100	1	0.474
8:40451071:T:G	43	100	1	0.02306
8:40451102:G:A	48	95.8	0.99	0.3762
8:40451226:A:T	50	100	1	0.474
8:40451459:T:A	50	100	1	0.0354
8:40451584:A:G	50	100	1	0.474
8:40451856:A:G	50	100	1	0.474
8:40451872:A:G	50	100	1	0.2433
8:40451876:T:G	50	100	0.98	0.1665
8:40452128:T:C	50	100	1	0.2431
8:40452306:C:T	50	100	0.97	0.1549
8:40452307:C:G	50	100	1	0.474
8:40452317:G:C	50	100	1	0.4739
8:40452372:C:T	50	100	1	0.4739
8:40452498:A:G	50	100	1	0.2422
8:40452519:T:C	50	100	1	0.4739
8:40452598:A:G	50	100	1	0.4739
8:40452880:T:A	50	100	1	0.2431
8:40453179:G:C	50	100	0.98	0.1412
8:40453236:C:A	50	100	1	0.474
8:40453248:T:G	50	100	1	0.474
8:40453490:C:T	50	100	1	0.474
8:40453709:C:T	50	100	1	0.474
8:40453985:A:T	50	100	1	0.02505
8:40454048:T:G	50	100	1	0.4902
8:40454145:C:A	50	100	0.99	0.2052
8:40454218:C:T	50	100	1	0.2825
8:40454366:A:G	50	100	1	0.474
8:40454369:T:C	50	100	1	0.474
8:40454469:T:C	50	100	1	0.474
8:40454516:A:C	50	100	1	0.474
8:40454590:G:A	50	100	1	0.474
8:40454614:T:C	50	100	0.99	0.01162
8:40454753:G:A	50	100	1	0.4753
8:40454895:T:C	50	100	1	0.4138
8:40454955:G:A	50	100	1	0.474
8:40455046:G:A	50	100	0.99	0.2814
8:40455113:T:C	50	100	1	0.4746
8:40455193:C:G	50	100	1	0.2825
8:40455199:G:A	50	100	1	0.474
8:40455256:T:G	50	100	1	0.4746
8:40455312:G:A	50	98	1	0.02487
8:40455567:G:A	50	100	1	0.4753
8:40455711:A:G	50	100	1	0.4742
8:40455754:A:G	50	100	1	0.4742
8:40455828:A:C	50	100	1	0.4748
8:40455920:T:C	50	100	1	0.03704
8:40456001:A:T	50	98	1	0.474
8:40456064:T:C	50	100	1	0.474
8:40456174:G:A	50	100	1	0.4742
8:40456229:T:G	50	100	1	0.4744
8:40456470:C:T	50	100	1	0.2315
8:40456599:A:C	50	98	1	0.04938
8:40456660:G:A	50	100	0.99	0.04394
8:40456753:A:G	50	98	1	0.0374
8:40457206:T:C	50	96	0.99	0.4259
8:40457261:T:G	50	98	0.98	0.01053
8:40457270:G:A	50	100	1	0.3758
8:40457305:G:T	50	100	1	0.3883
8:40457327:A:C	50	100	1	0.3887
8:40457333:C:T	50	100	1	0.3885
8:40457389:A:T	50	98	0.92	0.03813
8:40457455:G:A	50	100	1	0.02451
8:40457485:C:A	50	96	0.96	0.138
8:40457543:G:T	50	100	1	0.3889
8:40457669:T:C	50	100	1	0.39
8:40457833:C:G	50	100	1	0.3902
8:40458015:G:A	50	100	1	0.3909
8:40458165:C:A	50	100	1	0.3898
8:40458349:T:C	50	100	1	0.1425
8:40458420:C:T	50	100	1	0.2462
8:40458865:T:G	50	100	1	0.3865
8:40458919:G:A	50	100	1	0.3869
8:40458921:G:A	50	100	1	0.3867
8:40459172:C:T	50	100	0.97	0.061
8:40459199:G:A	50	100	1	0.1819
8:40459299:G:A	50	100	1	0.3863
8:40459360:C:T	50	100	1	0.02215
8:40459381:G:A	50	100	1	0.3863
8:40459535:C:G	50	100	1	0.01924
8:40459844:C:A	50	100	0.99	0.1819
8:40459854:G:T	50	100	1	0.1817
8:40460218:A:G	50	100	1	0.04375
8:40460274:A:G	50	100	1	0.04793
8:40460342:A:G	50	100	1	0.1817
8:40460474:A:G	50	100	1	0.1817
8:40460568:C:G	50	100	1	0.3863
8:40460648:G:A	49	100	1	0.1816
8:40460652:G:A	49	100	1	0.04212
8:40460759:C:T	50	100	1	0.1816
8:40460861:A:T	50	100	1	0.1816
8:40460888:A:G	50	100	1	0.1816
8:40460990:G:A	50	100	1	0.1816
8:40461237:T:C	50	98	1	0.1816
8:40461255:C:T	50	100	1	0.1816
8:40461258:C:T	50	100	1	0.1816
8:40461289:C:T	50	100	1	0.1816
8:40461334:G:T	50	98	0.9	0.03304
8:40461678:G:A	50	100	1	0.04648
8:40462016:G:C	50	98	1	0.1817
8:40462168:T:A	50	100	1	0.1431
8:40462169:T:A	50	100	1	0.1432
8:40462225:T:C	50	100	1	0.1336
8:40462434:C:T	50	100	1	0.3865
8:40462669:A:G	50	100	1	0.04775
8:40462727:G:A	50	100	1	0.1817
8:40462803:T:C	50	100	1	0.0158
8:40462888:A:T	50	100	1	0.02433
8:40462942:C:T	50	100	0.99	0.04648
8:40463067:A:C	50	100	1	0.1817
8:40463094:C:G	50	100	1	0.1817
8:40463182:A:G	50	100	1	0.1817
8:40463239:G:A	50	100	1	0.03649
8:40463275:T:C	50	100	0.99	0.04648
8:40463293:G:A	50	100	1	0.3867
8:40463470:T:C	50	100	1	0.06082
8:40463551:C:A	50	100	0.99	0.04466
8:40463681:G:C	50	100	0.99	0.04648
8:40463842:A:G	50	100	1	0.3851
8:40463850:G:A	50	100	1	0.1817
8:40463960:C:G	50	100	1	0.02433
8:40464087:C:T	50	100	1	0.1432
8:40464834:C:T	50	100	1	0.3876
8:40464965:C:A	50	100	0.99	0.04847
8:40465179:T:A	50	100	1	0.02723
8:40465221:C:T	50	100	1	0.03577
8:40465229:A:G	50	100	0.99	0.04248
8:40465516:C:A	50	100	0.99	0.04793
8:40465542:T:G	50	98	1	0.1819
8:40466098:G:A	50	100	1	0.1817
8:40466506:G:T	50	100	0.98	0.1817
8:40466875:G:T	50	100	1	0.3863
8:40467048:A:G	50	100	1	0.181
8:40467202:T:A	50	100	1	0.1799
8:40467328:C:A	50	100	0.99	0.04248
8:40467360:G:A	50	100	1	0.1817
8:40467373:G:A	50	100	0.99	0.1837
8:40467392:T:A	50	100	1	0.02433
8:40467543:C:T	50	100	1	0.1817
8:40467643:T:A	49	100	0.99	0.04067
8:40467750:A:G	50	100	1	0.1817
8:40467930:G:A	50	100	1	0.2482
8:40467969:T:G	37	94.6	1	0.1817
8:40468066:A:G	50	100	1	0.1817
8:40468192:C:A	50	100	0.99	0.0423
8:40468813:C:A	50	100	1	0.1416
8:40468837:C:T	50	100	0.98	0.04648
8:40468867:C:T	50	100	0.99	0.0423
8:40469127:A:G	50	100	1	0.3853
8:40469484:G:A	50	100	0.99	0.01943
8:40469520:C:T	50	100	0.98	0.04648
8:40469530:G:A	50	100	0.98	0.0423
8:40469848:C:A	50	100	1	0.03649
8:40469923:C:A	50	100	0.98	0.0423
8:40470185:G:T	50	100	1	0.1687
8:40470320:T:C	50	100	0.99	0.04648
8:40470341:G:A	50	100	1	0.1418
8:40470473:T:C	50	100	1	0.06082
8:40470501:C:T	50	96	1	0.3887
8:40470758:T:A	50	100	1	0.1915
8:40471189:T:C	50	100	1	0.02433
8:40471343:C:T	50	100	1	0.1703
8:40471491:G:A	50	100	1	0.1687
8:40471516:C:T	50	100	0.99	0.04466
8:40471593:G:A	50	100	1	0.1414
8:40471745:G:A	50	100	0.98	0.0512
8:40472079:A:G	50	100	0.97	0.02669
8:40472274:A:G	50	100	1	0.05102
8:40472420:G:A	50	100	0.98	0.1685
8:40472552:A:G	50	100	1	0.2159
8:40472576:C:A	50	100	0.98	0.1685
8:40472695:C:T	50	100	1	0.1429
8:40472956:G:A	50	100	1	0.04666
8:40473043:A:G	50	100	0.99	0.3983
8:40473124:C:T	49	100	0.9	0.02342
8:40473297:A:G	50	88	0.95	0.1316
8:40473650:T:G	50	100	0.96	0.0463
8:40473667:G:A	50	100	0.99	0.1826
8:40473981:C:T	50	100	0.94	0.0216
8:40474100:A:T	50	100	0.94	0.0216
8:40474758:C:T	50	98	0.99	0.03377
8:40474807:C:A	50	100	0.96	0.04829
8:40474874:G:A	50	100	0.97	0.04993
8:40475064:G:A	50	100	0.94	0.01688
8:40475447:C:G	50	100	0.94	0.05937
8:40475495:C:T	50	100	0.99	0.3014
8:40475585:T:C	50	100	0.98	0.08696
8:40475772:G:A	50	100	1	0.1442
8:40475802:T:G	50	100	1	0.1892
8:40475944:C:A	50	100	1	0.138
8:40476025:G:T	50	100	0.97	0.05211
8:40476232:C:T	50	100	1	0.1382
8:40476309:A:C	50	100	1	0.3666
8:40476365:C:T	50	100	0.97	0.01543
8:40476467:C:T	50	100	1	0.03341
8:40476749:G:A	50	100	0.98	0.0866
8:40476750:C:T	50	100	1	0.1796
8:40476875:G:C	50	100	0.63	0.01144
8:40476976:T:C	50	100	1	0.3208
8:40477324:T:C	50	100	1	0.3208
8:40477330:G:A	50	100	1	0.3208
8:40477467:C:T	50	100	1	0.3208
8:40477623:G:C	50	100	1	0.3174
8:40477642:T:C	50	100	1	0.07262
8:40477748:C:A	50	100	0.97	0.2794
8:40478185:C:A	50	98	0.96	0.02052
8:40478205:G:A	50	100	1	0.2633
8:40478469:G:A	50	100	0.98	0.3204
8:40478557:A:G	50	100	1	0.3201
8:40478884:C:T	50	100	1	0.3669
8:40478933:C:T	50	100	1	0.3203
8:40478968:A:G	50	100	1	0.1895
8:40479184:C:T	50	100	0.98	0.06173
8:40479493:G:A	50	100	1	0.1385
8:40479515:T:C	50	100	1	0.2634
8:40479658:A:T	50	100	0.93	0.01216
8:40479806:A:G	50	100	1	0.3203
8:40479813:G:A	50	100	1	0.1385
8:40479951:G:A	50	100	1	0.3203
8:40480006:A:G	50	100	1	0.3204
8:40480151:C:A	50	100	1	0.3239
8:40480175:T:G	50	100	1	0.3203
8:40480245:A:T	50	100	1	0.3203
8:40480264:C:T	50	100	1	0.1385
8:40480424:G:A	50	100	1	0.3203
8:40480593:C:T	50	100	0.97	0.04866
8:40480779:G:T	50	100	0.93	0.01107
8:40480802:C:T	50	100	1	0.2633
8:40480851:C:G	50	100	1	0.03794
8:40480986:C:T	50	100	0.98	0.06155
8:40481211:A:T	50	100	1	0.3201
8:40481477:A:C	50	100	1	0.3201
8:40481479:C:T	50	100	0.82	0.01362
8:40481575:A:G	50	98	0.79	0.02124
8:40481788:C:A	50	100	1	0.02124
8:40481806:C:A	50	100	1	0.3201
8:40481820:T:C	50	100	1	0.01561
8:40482082:C:G	50	100	1	0.0728
8:40482319:G:A	50	100	1	0.2638
8:40482701:A:G	50	100	1	0.3201
8:40482755:T:C	50	100	0.93	0.01126
8:40482775:G:A	50	100	1	0.03341
8:40482800:G:A	50	100	1	0.3666
8:40482875:C:A	50	100	1	0.1383
8:40483468:A:C	50	100	1	0.03395
8:40483703:C:T	50	100	1	0.07262
8:40483752:T:C	50	100	1	0.3201
8:40483843:G:A	50	100	0.99	0.3678
8:40483973:T:A	50	100	0.98	0.0866
8:40484022:T:G	50	100	1	0.2638
8:40484152:C:T	50	100	1	0.1897
8:40484202:C:T	50	100	1	0.07262
8:40484470:A:G	50	100	1	0.3203
8:40484649:A:G	50	100	1	0.02124
8:40484711:T:A	50	100	0.97	0.04666
8:40484726:A:C	50	100	1	0.3201
8:40484748:G:A	50	100	0.95	0.01144
8:40484982:A:G	50	100	0.93	0.01107
8:40485065:A:T	50	100	0.98	0.03776
8:40485066:C:T	50	100	1	0.03776
8:40485305:T:A	50	100	1	0.3217
8:40485382:A:G	50	100	1	0.3217
8:40485473:T:C	50	100	1	0.03341
8:40485546:A:G	50	100	0.99	0.1903
8:40485556:T:G	50	100	1	0.04012
8:40485794:A:G	50	100	1	0.1801
8:40485901:C:A	50	100	1	0.3217
8:40485988:C:G	50	100	1	0.3658
8:40485989:A:G	50	100	1	0.03794
8:40486557:T:C	50	100	1	0.3001
8:40486751:C:A	50	100	1	0.01362
8:40487019:T:C	50	100	1	0.3005
8:40487034:G:A	50	100	0.93	0.0216
8:40487076:A:C	50	100	1	0.06917
8:40487147:A:G	50	100	1	0.2623
8:40487253:A:G	50	100	0.95	0.01144
8:40488000:A:G	50	100	1	0.2627
8:40488135:T:A	50	100	1	0.1398
8:40488290:C:T	50	100	1	0.02124
8:40488337:C:T	50	100	1	0.01307
8:40488347:C:T	50	100	1	0.01561
8:40488462:C:A	50	100	1	0.02124
8:40488572:C:A	50	100	0.98	0.06155
8:40488841:G:A	50	100	1	0.3005
8:40488893:T:C	50	100	1	0.3005
8:40488931:G:T	50	98	0.99	0.2188
8:40488995:G:A	50	100	1	0.2627
8:40489303:T:C	50	100	1	0.3005
8:40489439:C:T	50	100	1	0.05338
8:40489560:G:A	50	100	1	0.2342
8:40489889:G:A	50	100	1	0.04666
8:40490022:T:C	50	100	1	0.4363
8:40490038:G:T	50	100	1	0.4363
8:40490272:C:A	50	100	1	0.04557
8:40490273:A:G	50	100	1	0.05338
8:40490426:T:C	50	100	1	0.04448
8:40490456:T:G	50	100	1	0.2088
8:40490705:T:C	50	100	1	0.06173
8:40490709:A:C	50	100	1	0.1431
8:40490775:A:C	50	100	0.92	0.01126
8:40490866:G:A	50	100	0.94	0.03522
8:40490972:T:C	50	100	1	0.2827
8:40491122:G:C	50	100	1	0.14
8:40491221:G:A	50	100	1	0.06954
8:40491238:C:T	50	100	1	0.14
8:40491376:C:T	50	100	1	0.4323
8:40491413:T:A	50	100	0.94	0.01144
8:40491583:C:A	50	100	1	0.3669
8:40491586:C:T	50	100	0.98	0.06173
8:40491831:G:A	50	100	1	0.2629
8:40491838:G:C	50	100	1	0.05338
8:40491839:T:C	50	100	1	0.06155
8:40492568:A:C	50	100	0.94	0.02705
8:40493005:G:A	50	100	1	0.3675
8:40493106:G:A	50	100	1	0.02705
8:40493502:C:A	50	100	1	0.3675
8:40493602:G:C	50	100	1	0.3676
8:40493608:A:G	50	100	0.97	0.05247
8:40494027:T:C	50	100	0.98	0.07335
8:40494340:C:T	50	100	1	0.05392
8:40494418:G:A	50	100	1	0.061
8:40494819:G:A	50	100	1	0.05338
8:40495121:G:A	50	100	0.9	0.02052
8:40495380:C:T	50	100	1	0.02015
8:40495429:G:A	50	100	1	0.04267
8:40495485:C:A	50	100	0.92	0.01126
8:40496043:C:T	50	100	1	0.061
8:40496066:G:T	50	100	0.96	0.01507
8:40496114:G:A	50	100	0.98	0.3976
8:40496130:A:T	50	100	0.96	0.01525
8:40496259:T:C	50	100	1	0.1322
8:40496301:G:A	50	100	0.98	0.01543
8:40496343:A:G	50	100	0.92	0.01126
8:40496370:A:G	50	100	1	0.04575
8:40496373:G:T	50	100	0.97	0.01507
8:40496445:G:A	50	100	1	0.01307
8:40496469:A:C	50	100	1	0.02033
8:40496519:C:T	50	100	0.97	0.01489
8:40496711:A:C	49	100	0.97	0.01525
8:40496715:T:G	49	100	0.97	0.01489
8:40496877:G:T	50	98	1	0.2614
8:40496888:G:A	50	100	0.97	0.01507
8:40496954:G:C	50	100	1	0.1182
8:40496983:G:C	50	100	0.98	0.02142
8:40497042:C:T	50	98	1	0.4288
8:40497073:G:A	50	100	0.96	0.07026
8:40497636:G:A	50	100	1	0.04557
8:40497637:A:G	50	98	1	0.2634
8:40497683:A:G	50	100	0.98	0.01471
8:40497713:C:T	50	100	1	0.02306
8:40497917:G:A	50	100	0.98	0.01452
8:40497981:G:A	50	100	1	0.01362
8:40498046:G:A	50	100	0.94	0.01162
8:40498180:T:C	50	100	1	0.02142
8:40498202:C:G	50	100	0.98	0.01452
8:40498262:G:A	50	100	1	0.1305
8:40498392:C:G	50	100	0.99	0.01452
8:40498455:T:C	50	100	0.98	0.01434
8:40498500:C:T	50	100	1	0.05374
8:40498554:G:A	50	100	1	0.1305
8:40498675:T:G	50	100	1	0.05247
8:40498741:G:A	50	100	1	0.06536
8:40499181:A:G	50	100	0.97	0.1525
8:40499231:G:A	50	100	1	0.1349
8:40499240:A:C	50	100	0.98	0.157
8:40499355:G:A	50	100	0.99	0.183
8:40499511:G:A	50	100	1	0.08696
8:40499612:T:C	50	100	0.9	0.01235
8:40499796:A:G	50	100	0.98	0.07099
8:40499947:G:A	50	100	1	0.08696
8:40499953:G:A	50	100	1	0.08715
8:40500162:C:G	50	100	0.99	0.1639
8:40500279:A:T	50	100	1	0.02052
8:40500382:T:A	50	100	0.99	0.2593
8:40500494:A:G	50	100	0.98	0.05719
8:40500584:G:T	50	100	1	0.08696
8:40500679:C:T	50	100	1	0.368
8:40500682:C:G	50	100	1	0.08715
8:40500773:T:C	50	100	1	0.0866
8:40500797:T:C	50	100	1	0.08678
8:40500919:C:A	50	100	1	0.08678
8:40500931:T:C	50	100	1	0.08678
8:40500949:T:G	50	100	1	0.08678
8:40500992:A:G	50	100	1	0.08678
8:40501040:C:G	50	100	0.99	0.1305
8:40501054:G:C	50	100	1	0.08678
8:40501137:A:G	50	100	1	0.216
8:40501218:C:A	50	100	1	0.216
8:40501288:C:A	50	100	1	0.216
8:40501519:A:G	50	100	1	0.216
8:40501603:C:T	50	100	1	0.2171
8:40501713:A:G	50	100	1	0.216
8:40502049:A:G	50	100	1	0.2164
8:40502135:A:G	50	100	1	0.2162
8:40502315:G:A	50	100	1	0.2144
8:40502376:A:C	50	100	1	0.3019
8:40502677:T:G	50	100	0.99	0.2162
8:40502863:G:T	50	100	1	0.2162
8:40503084:A:C	50	100	1	0.2162
8:40503106:A:T	50	100	1	0.2162
8:40503293:G:T	50	100	1	0.02397
8:40503531:G:A	50	100	1	0.2162
8:40503532:G:T	50	100	1	0.4601
8:40503790:A:C	50	100	1	0.2162
8:40503832:T:C	50	100	0.97	0.07062
8:40503873:C:A	50	100	1	0.02288
8:40504108:C:T	50	100	1	0.4138
8:40504182:G:A	50	100	1	0.02397
8:40504236:C:T	50	100	1	0.213
8:40504340:A:G	50	100	1	0.2164
8:40504433:G:A	50	100	1	0.2162
8:40504481:T:G	50	100	1	0.2162
8:40504524:A:G	50	100	1	0.2162
8:40504605:C:T	50	98	1	0.2162
8:40504621:G:C	50	100	1	0.2162
8:40504649:T:C	50	100	1	0.2162
8:40504737:G:A	50	100	1	0.2162
8:40504753:G:A	50	100	1	0.2142
8:40504811:G:A	50	100	1	0.04557
8:40505359:T:C	50	100	1	0.4546
8:40505420:G:A	50	100	1	0.2162
8:40505693:G:A	50	100	1	0.2164
8:40505834:A:G	50	100	1	0.2162
8:40505932:C:A	50	98	1	0.2162
8:40506014:C:A	50	100	0.92	0.01253
8:40506135:C:T	50	100	1	0.2142
8:40506263:G:A	50	100	1	0.2162
8:40506321:G:T	50	100	1	0.2162
8:40506350:T:A	50	98	0.91	0.0167
8:40506365:C:T	50	100	1	0.2162
8:40506417:A:G	50	100	1	0.2162
8:40506743:C:T	50	100	1	0.2162
8:40506808:G:A	50	100	1	0.2126
8:40506849:T:A	50	100	1	0.2162
8:40507064:C:T	50	100	1	0.2142
8:40507238:A:G	50	100	1	0.216
8:40507658:C:T	50	100	1	0.2142
8:40507673:G:A	50	100	1	0.07571
8:40507677:C:T	50	100	1	0.216
8:40507709:T:C	50	100	1	0.2159
8:40507719:A:G	50	100	1	0.216
8:40507854:A:C	50	100	1	0.2142
8:40507893:C:A	50	100	1	0.216
8:40508269:C:T	50	100	0.92	0.01253
8:40508430:G:A	50	100	1	0.216
8:40508572:C:T	50	100	1	0.2164
8:40508591:A:C	50	100	1	0.216
8:40508595:A:T	50	100	1	0.216
8:40508666:G:A	50	100	1	0.216
8:40509044:T:G	50	100	1	0.2166
8:40509090:A:G	50	100	1	0.216
8:40509194:G:A	50	100	1	0.4606
8:40509213:A:C	50	100	1	0.216
8:40509220:C:A	50	100	1	0.216
8:40509275:T:C	50	100	1	0.04684
8:40509447:A:G	50	100	1	0.216
8:40509450:C:A	50	100	1	0.1899
8:40509486:A:T	50	100	1	0.216
8:40509493:C:T	50	100	1	0.2159
8:40509508:T:C	50	100	1	0.216
8:40509659:T:C	50	100	1	0.216
8:40509857:G:A	50	100	0.99	0.142
8:40509944:T:C	49	95.9	0.99	0.2155
8:40509979:C:G	49	100	1	0.2159
8:40510181:A:T	50	100	1	0.2159
8:40510194:A:G	50	100	1	0.2159
8:40510386:A:G	50	100	1	0.216
8:40510395:C:G	50	100	1	0.216
8:40510469:A:G	50	100	1	0.2124
8:40510498:G:A	50	100	0.99	0.1699
8:40510516:G:T	50	100	1	0.2375
8:40510552:T:C	50	100	1	0.216
8:40510641:C:T	50	100	1	0.2159
8:40510701:G:C	50	100	1	0.2159
8:40510851:C:T	50	100	0.98	0.07044
8:40510923:T:G	50	100	1	0.2159
8:40511012:T:C	50	100	1	0.2159
8:40511079:T:C	50	100	1	0.4602
8:40511131:A:C	50	100	1	0.2159
8:40511133:A:G	50	100	0.93	0.01198
8:40511229:T:A	50	100	1	0.2159
8:40511237:A:G	50	100	1	0.2159
8:40511366:T:G	50	100	1	0.2159
8:40511489:A:G	50	100	1	0.2159
8:40511559:C:A	50	100	1	0.2159
8:40511594:G:A	50	100	1	0.2373
8:40511606:C:T	50	100	1	0.2157
8:40511919:G:A	50	100	1	0.2162
8:40511945:G:C	50	100	1	0.2159
8:40512006:G:A	50	100	1	0.2122
8:40512077:G:A	50	100	1	0.4608
8:40512113:T:C	50	100	1	0.2155
8:40512143:G:A	50	100	1	0.2157
8:40512224:C:T	50	100	0.99	0.1206
8:40512279:T:A	50	100	1	0.2157
8:40512290:A:C	50	100	1	0.216
8:40512388:G:A	50	100	1	0.2157
8:40512406:A:G	50	100	1	0.4631
8:40512562:G:A	50	100	1	0.4141
8:40512650:G:A	49	100	1	0.2157
8:40512700:C:G	50	100	1	0.2157
8:40512789:T:A	50	100	1	0.2153
8:40512790:A:G	49	89.8	1	0.2153
8:40512898:G:T	50	100	1	0.2155
8:40512924:A:T	50	100	1	0.07662
8:40512935:T:C	50	100	1	0.2151
8:40513018:C:A	50	100	1	0.2151
8:40513048:G:A	50	100	1	0.04067
8:40513073:G:C	50	100	1	0.215
8:40513223:C:T	50	100	1	0.1906
8:40513239:G:C	50	100	1	0.215
8:40513440:G:C	50	100	0.99	0.2073
8:40513456:C:A	50	100	1	0.2151
8:40513459:C:A	50	100	0.99	0.2151
8:40513473:G:A	50	100	1	0.2153
8:40513484:A:G	50	100	1	0.215
8:40513489:C:T	50	100	1	0.215
8:40513624:G:A	50	100	1	0.3005
8:40513914:T:C	50	100	1	0.2151
8:40514017:C:A	50	100	0.99	0.2153
8:40514035:T:C	50	100	1	0.2151
8:40514108:G:T	50	100	1	0.08588
8:40514301:C:A	50	100	0.98	0.216
8:40514362:G:T	50	100	0.98	0.2151
8:40514432:T:C	50	100	1	0.216
8:40514516:A:C	50	100	1	0.4119
8:40514542:A:C	50	100	1	0.4119
8:40514633:A:G	50	100	1	0.4119
8:40514670:A:G	50	98	1	0.4119
8:40514737:G:A	50	100	1	0.4123
8:40514790:T:C	50	100	1	0.4121
8:40514899:G:A	50	100	0.98	0.108
8:40514944:A:C	50	100	1	0.4121
8:40514986:C:A	50	100	1	0.4121
8:40515032:C:T	50	100	1	0.4125
8:40515405:A:G	50	100	1	0.4121
8:40515689:A:G	49	100	1	0.4119
8:40515856:G:A	50	100	0.98	0.108
8:40515861:A:T	50	100	1	0.3794
8:40515875:C:T	50	100	1	0.1897
8:40515990:C:T	50	100	1	0.4119
8:40516217:G:A	50	100	1	0.4118
8:40516243:G:A	50	100	1	0.4118
8:40516337:T:C	50	100	1	0.4118
8:40516339:C:T	50	98	0.98	0.09241
8:40516436:C:T	50	98	1	0.4926
8:40516476:C:T	50	98	1	0.2141
8:40516575:G:A	50	98	1	0.4116
8:40516764:A:T	50	100	1	0.4116
8:40516972:G:A	50	100	0.99	0.4172
8:40517197:G:A	50	100	1	0.07625
8:40517427:C:T	50	98	0.65	0.02197
8:40517573:C:T	50	100	0.96	0.07135
8:40517650:T:C	50	100	1	0.4127
8:40517661:C:T	50	100	1	0.2124
8:40517686:G:A	50	100	1	0.3751
8:40517724:G:A	50	100	1	0.4127
8:40517890:G:A	50	100	1	0.4127
8:40517968:A:G	50	100	1	0.4125
8:40518387:C:T	50	100	0.94	0.03468
8:40518563:G:T	50	100	1	0.4125
8:40518676:T:C	50	100	1	0.4125
8:40518815:G:A	50	100	1	0.4125
8:40518825:C:T	50	100	1	0.4125
8:40518867:C:T	50	100	1	0.04085
8:40518910:G:A	50	100	1	0.3715
8:40518957:C:T	50	100	1	0.02542
8:40518960:A:G	50	100	1	0.0256
8:40519085:T:C	50	98	0.99	0.3048
8:40519317:T:C	50	100	1	0.2126
8:40519318:T:C	50	100	0.99	0.06954
8:40519389:A:G	50	100	1	0.4081
8:40519485:T:C	50	100	1	0.408
8:40519896:A:C	50	98	1	0.4121
8:40520472:C:T	50	100	1	0.2039
8:40520577:T:G	50	100	1	0.4119
8:40520627:A:G	50	100	1	0.4119
8:40520791:A:G	50	100	1	0.4121
8:40520880:C:T	50	100	1	0.4121
8:40521009:G:A	50	100	1	0.4121
8:40521143:A:G	50	88	1	0.4123
8:40521396:A:T	50	100	0.99	0.2266
8:40521438:C:T	50	100	1	0.415
8:40521584:C:T	50	100	1	0.4149
8:40521877:G:T	50	100	0.88	0.02578
8:40522011:A:C	50	100	1	0.4147
8:40522020:T:A	50	100	1	0.3161
8:40522056:C:G	50	100	1	0.08733
8:40522348:T:C	49	100	1	0.415
8:40522390:C:A	47	100	1	0.4152
8:40522450:A:G	35	97.1	0.87	0.01634
8:40522454:A:G	38	97.4	0.89	0.02378
8:40522464:A:G	41	97.6	0.99	0.193
8:40522485:T:C	42	88.1	0.95	0.2691
8:40522840:C:T	50	100	1	0.415
8:40523220:A:T	50	100	1	0.4152
8:40523301:G:A	50	96	0.98	0.1914
8:40523345:A:G	50	100	1	0.415
8:40523362:A:G	50	100	1	0.415
8:40523609:G:C	50	100	1	0.1799
8:40523907:T:C	50	100	1	0.415
8:40523912:T:C	50	100	1	0.08696
8:40524066:T:C	50	100	1	0.415
8:40524294:T:A	50	100	1	0.415
8:40524295:C:A	50	100	1	0.415
8:40524298:T:A	50	100	1	0.415
8:40524350:G:T	50	100	1	0.01144
8:40524487:C:T	50	100	1	0.4152
8:40524542:A:G	50	100	1	0.4152
8:40524615:G:A	50	100	1	0.01997
8:40524617:C:T	50	100	1	0.08696
8:40524705:A:G	50	100	1	0.4158
8:40524938:T:A	50	100	1	0.05247
8:40524962:T:C	50	100	1	0.4152
8:40525031:C:G	50	100	0.93	0.01307
8:40525059:G:A	50	100	1	0.08715
8:40525177:A:C	50	100	1	0.4152
8:40525297:T:C	50	100	1	0.4152
8:40525324:C:T	50	100	1	0.2142
8:40525424:G:A	50	100	0.98	0.08932
8:40525520:G:A	50	100	1	0.4152
8:40525576:T:C	50	100	1	0.3707
8:40525592:A:G	50	100	1	0.4154
8:40525858:A:G	50	100	1	0.4154
8:40525993:C:T	50	100	1	0.4849
8:40526114:T:C	50	100	1	0.4154
8:40526159:A:G	50	100	0.99	0.01162
8:40526417:C:T	50	100	1	0.4154
8:40526656:G:A	50	100	0.96	0.02033
8:40526678:T:C	50	100	1	0.4152
8:40526752:C:T	50	100	1	0.1973
8:40526962:C:T	50	100	0.97	0.08932
8:40527144:A:T	50	100	0.83	0.01307
8:40527509:T:C	50	100	0.96	0.08951
8:40527554:G:C	50	100	1	0.09005
8:40527997:G:T	50	100	1	0.2079
8:40528220:G:A	50	100	0.99	0.4788
8:40528236:G:A	50	100	0.99	0.409
8:40528461:G:C	50	100	0.99	0.4094
8:40528470:C:T	50	100	0.98	0.01344
8:40528651:A:G	50	100	0.99	0.478
8:40529270:T:C	50	98	0.97	0.1707
8:40529452:T:C	50	100	1	0.08715
8:40529917:C:G	50	100	0.96	0.08932
8:40529947:G:T	50	100	0.98	0.3081
8:40529991:T:G	50	100	0.96	0.1314
8:40530272:C:A	50	100	0.98	0.1282
8:40530509:T:C	50	92	0.92	0.3765
8:40530799:G:T	50	100	0.97	0.199
8:40531189:C:A	50	100	0.94	0.03304
8:40531885:G:A	50	98	0.92	0.06009
8:40531943:G:T	50	98	0.85	0.01507
8:40532253:G:A	50	100	0.91	0.0561
8:40532304:C:A	50	98	0.9	0.1912
8:40532323:T:C	50	88	0.87	0.187
8:40532612:G:C	50	100	0.93	0.1171
8:40533593:A:T	50	100	0.97	0.05483
8:40534568:G:A	50	100	0.98	0.01416
8:40535446:G:A	50	98	0.91	0.08951
8:40535754:A:G	50	100	0.85	0.01216
8:40538982:C:T	50	100	0.97	0.3609
8:40539035:T:C	50	100	0.96	0.01543
8:40539515:C:A	50	100	0.93	0.05138
8:40539547:A:G	50	98	1	0.03086
8:40539549:G:A	50	100	0.99	0.09877
8:40539883:G:A	50	100	0.99	0.1227
8:40539898:G:T	50	100	0.99	0.01071
8:40540241:C:A	50	100	1	0.01471
8:40540467:C:T	50	100	0.99	0.02397
8:40540605:G:A	50	100	0.92	0.04666
8:40541550:G:A	50	100	1	0.1262
8:40541652:A:G	50	100	1	0.01507
8:40542293:C:T	50	100	0.95	0.02324
8:40542505:C:T	50	100	0.99	0.3604
8:40542531:C:T	50	100	0.98	0.1396
8:40542556:G:T	50	100	0.99	0.2663
8:40542585:C:T	50	100	0.98	0.1394
8:40542667:G:A	50	100	0.96	0.02324
8:40543258:A:C	50	100	1	0.0285
8:40543346:G:A	50	100	0.98	0.2651
8:40543471:C:G	50	100	1	0.0285
8:40543516:A:G	50	98	0.84	0.08606
8:40543824:A:G	50	98	0.77	0.01071
8:40543833:G:T	50	100	1	0.1229
8:40544017:C:T	50	98	0.9	0.01307
8:40544071:A:G	50	100	0.73	0.01362
8:40544855:C:T	50	100	0.96	0.03776
8:40545246:C:A	50	100	1	0.03195
8:40545762:C:T	50	98	0.72	0.01235
8:40546261:C:T	50	100	0.97	0.02288
8:40546407:G:A	50	98	1	0.03032
8:40546748:C:T	50	100	0.97	0.02288
8:40547766:C:T	50	100	1	0.0285
8:40548114:G:C	50	100	0.97	0.02288
8:40548378:G:C	50	100	1	0.02814
8:40548887:G:T	50	100	0.93	0.08787
8:40549117:T:C	50	100	1	0.128
8:40549504:G:A	50	98	0.93	0.01561
8:40549535:T:A	50	100	0.99	0.09967
8:40549662:A:C	50	100	1	0.0285
8:40550327:T:C	50	100	0.96	0.02288
8:40550712:T:C	50	98	0.88	0.04121
8:40550960:A:T	50	98	0.6	0.04575
8:40551472:C:T	50	100	0.98	0.1781
8:40551588:G:A	50	100	1	0.02814
8:40551624:G:T	50	100	0.96	0.02288
8:40552751:C:G	50	100	0.99	0.3317
8:40552777:C:T	50	100	0.96	0.1371
8:40552948:A:G	50	100	1	0.02832
8:40553095:G:A	50	100	0.98	0.02233
8:40553338:C:T	50	100	1	0.02814
8:40553622:T:C	50	98	1	0.05737
8:40553743:C:A	50	100	1	0.02796
8:40553756:C:T	50	100	1	0.02832
8:40554196:T:C	50	100	1	0.01434
8:40554268:T:C	50	100	0.99	0.3308
8:40555561:G:T	50	100	0.66	0.0216
8:40555962:G:A	50	100	0.99	0.1269
8:40556511:C:A	50	94	0.84	0.1383
8:40556589:A:C	50	100	0.96	0.02269
8:40557111:A:T	50	98	0.79	0.01652
8:40557395:G:T	50	100	0.99	0.3506
8:40557406:C:T	50	100	0.96	0.02269
8:40557643:C:T	50	100	0.99	0.02814
8:40558121:G:A	50	100	0.99	0.02814
8:40558215:C:T	50	100	0.95	0.02269
8:40558229:C:T	50	100	0.99	0.02814
8:40558280:G:C	50	100	0.98	0.3598
8:40558488:G:T	50	100	0.99	0.02796
8:40558767:G:C	50	100	0.98	0.01216
8:40558835:G:A	50	100	0.94	0.02269
8:40559569:A:G	50	98	0.85	0.0305
8:40560499:A:G	50	100	0.8	0.0285
8:40560768:A:T	50	96	0.9	0.05592
8:40561187:A:G	50	98	0.85	0.04212
8:40562368:C:G	50	100	0.88	0.06536
8:40563192:C:T	50	96	0.8	0.04448
8:40563332:G:A	50	100	0.87	0.05428
8:40564242:G:A	50	96	0.88	0.09096
8:40564570:A:G	50	98	0.63	0.01598
8:40564592:C:G	50	98	0.9	0.1113
8:40564811:G:A	50	100	0.91	0.03341
8:40564834:G:C	50	94	0.9	0.1077
8:40565353:C:T	50	100	0.95	0.1661
8:40565509:T:C	50	98	0.92	0.09786
8:40565510:G:T	50	96	0.94	0.09786
8:40565998:C:T	50	98	0.89	0.138
8:40567129:C:A	50	96	0.97	0.09931
8:40568215:G:A	50	100	0.98	0.1672
8:40568279:C:G	50	100	0.98	0.02796
8:40568584:G:A	50	100	0.98	0.2732
8:40569409:G:C	50	100	0.99	0.1905
8:40569443:T:C	50	100	0.98	0.09931
8:40569503:G:C	50	100	0.98	0.1062
8:40569736:C:T	50	100	1	0.1674
8:40570022:G:T	50	100	1	0.1903
8:40570152:A:C	50	100	1	0.1905
8:40570370:C:T	50	100	1	0.1903
8:40570410:C:G	50	96	0.94	0.1434
8:40571046:T:C	50	100	0.99	0.02796
8:40571152:A:G	50	100	1	0.1914
8:40571362:C:T	50	100	0.92	0.01235
8:40571479:C:A	50	100	1	0.1883
8:40571511:G:T	50	100	0.99	0.09895
8:40572085:C:T	50	100	1	0.1914
8:40572594:A:G	50	100	1	0.1914
8:40572658:T:C	50	100	1	0.03813
8:40572938:G:T	50	100	0.95	0.1367
8:40573119:G:A	50	100	1	0.1721
8:40573201:A:G	49	100	0.98	0.1055
8:40573349:G:T	50	100	0.99	0.09168
8:40574472:G:T	50	100	1	0.1915
8:40574990:G:A	50	100	0.99	0.1058
8:40575235:C:G	50	100	0.99	0.1184
8:40575333:T:C	50	100	0.99	0.1064
8:40575356:C:G	50	100	1	0.1915
8:40575438:T:C	50	100	1	0.1915
8:40575947:A:G	50	100	0.99	0.1184
8:40576041:A:G	50	100	0.99	0.1058
8:40576250:G:A	50	100	1	0.191
8:40576587:A:C	50	100	0.98	0.1703
8:40576782:C:T	50	100	0.99	0.1184
8:40576890:G:T	50	100	0.98	0.4375
8:40576964:C:T	50	100	1	0.01525
8:40577064:G:A	50	100	1	0.1914
8:40577313:A:T	50	100	1	0.1908
8:40577711:A:G	50	98	0.97	0.05356
8:40577712:T:A	50	98	0.97	0.05374
8:40578056:A:G	50	98	0.99	0.04866
8:40578553:T:A	50	100	0.99	0.1008
8:40578614:C:T	50	100	1	0.1906
8:40578616:T:C	50	100	0.99	0.3097
8:40578908:C:T	50	100	1	0.01017
8:40579255:T:C	50	100	1	0.1875
8:40579626:A:G	50	100	0.98	0.1928
8:40579714:C:T	50	100	1	0.02796
8:40580015:T:A	49	100	0.98	0.1069
8:40580047:T:C	50	100	0.9	0.02651
8:40580237:C:T	50	100	1	0.0158
8:40580292:A:T	50	98	0.99	0.1088
8:40580317:A:G	50	100	1	0.02633
8:40580321:T:C	50	100	0.98	0.1088
8:40580334:G:A	50	100	0.97	0.3313
8:40580488:A:T	50	100	1	0.1915
8:40580770:T:C	50	100	0.99	0.1405
8:40580997:G:A	50	100	0.99	0.1866
8:40581005:G:A	50	100	0.99	0.08969
8:40581238:T:C	50	100	1	0.1868
8:40581518:G:T	50	100	0.99	0.07353
8:40581783:G:A	50	100	0.98	0.4748
8:40581944:C:T	50	100	0.99	0.4751
8:40582069:G:A	50	100	1	0.01162
8:40582242:C:T	50	100	1	0.1879
8:40582311:A:G	50	100	0.95	0.02596
8:40582471:A:G	50	100	1	0.1872
8:40582474:G:C	50	100	0.98	0.1403
8:40582672:T:C	50	100	1	0.1877
8:40582712:A:T	50	100	1	0.1151
8:40582754:G:C	50	100	1	0.1874
8:40582804:A:C	50	100	0.99	0.08333
8:40582894:T:G	50	100	0.99	0.1211
8:40582985:C:T	50	100	1	0.1877
8:40583178:C:A	50	100	1	0.0532
8:40583260:C:T	50	100	1	0.1881
8:40583296:A:G	50	100	1	0.3326
8:40583434:T:A	50	100	1	0.1727
8:40583454:G:A	50	100	1	0.0532
8:40583568:A:G	50	100	1	0.02596
8:40583706:T:A	50	100	0.99	0.1204
8:40583754:T:C	50	100	0.99	0.3332
8:40584106:G:C	50	100	0.99	0.1196
8:40584404:G:A	50	100	1	0.02596
8:40584948:G:A	50	100	1	0.1877
8:40585046:G:A	50	100	1	0.1879
8:40585276:A:T	50	100	0.99	0.01779
8:40585416:C:T	50	100	0.8	0.01561
8:40585419:C:T	50	100	1	0.1155
8:40585667:T:C	50	100	1	0.02596
8:40585759:A:T	50	100	1	0.1908
8:40586060:G:A	50	100	0.97	0.01035
8:40586241:G:T	50	100	1	0.3326
8:40586303:G:A	50	100	0.99	0.4824
8:40586911:A:G	50	100	1	0.1908
8:40587810:G:A	50	100	1	0.1877
8:40587901:G:A	50	100	0.8	0.01307
8:40588718:T:C	50	100	1	0.0374
8:40588891:C:G	50	100	0.99	0.1354
8:40588934:A:G	50	100	0.98	0.1278
8:40588975:T:C	50	100	0.99	0.1685
8:40589423:T:C	50	100	1	0.193
8:40589546:T:C	50	100	1	0.1901
8:40589726:C:T	49	98	0.88	0.05447
8:40590247:T:G	50	100	1	0.1932
8:40590482:A:G	50	100	1	0.1932
8:40590483:T:C	50	100	0.99	0.1155
8:40590558:C:T	50	100	1	0.1903
8:40590559:A:G	50	100	1	0.1932
8:40590746:C:G	50	100	1	0.1903
8:40590768:C:G	50	100	1	0.1875
8:40590842:T:C	50	100	0.99	0.3114
8:40590863:G:A	50	100	1	0.1901
8:40590975:G:C	50	100	1	0.1903
8:40591195:G:A	50	100	1	0.1952
8:40591450:G:T	50	100	0.97	0.1209
8:40592033:G:T	50	100	0.94	0.1048
8:40592160:G:A	50	100	1	0.04793
8:40592459:A:G	50	100	1	0.2003
8:40592510:A:C	50	100	1	0.1999
8:40592558:G:A	50	100	0.97	0.1175
8:40592624:A:T	50	100	0.98	0.3284
8:40592735:C:T	50	100	0.98	0.4782
8:40592996:G:A	50	100	0.99	0.1812
8:40593102:C:T	50	100	0.94	0.01797
8:40593881:G:A	50	100	0.99	0.2765
8:40594182:A:G	50	98	0.99	0.2776
8:40594510:C:T	50	100	1	0.0256
8:40595039:G:T	50	100	1	0.06209
8:40595283:C:A	50	100	1	0.1937
8:40595392:A:C	50	100	1	0.2767
8:40595639:G:A	50	100	1	0.1935
8:40595913:A:G	50	98	1	0.1935
8:40596134:T:C	50	100	1	0.1937
8:40596334:A:G	50	100	0.97	0.06264
8:40596434:T:C	50	100	1	0.2769
8:40596549:C:T	50	100	0.99	0.1935
8:40596932:A:T	50	100	0.99	0.09586
8:40596942:C:T	50	100	0.99	0.1598
8:40597048:A:C	50	100	0.99	0.09532
8:40597481:C:T	50	100	1	0.1934
8:40597608:A:G	50	100	0.99	0.04739
8:40597808:C:T	50	100	1	0.1934
8:40597897:T:A	50	100	0.98	0.1169
8:40598248:C:A	50	98	1	0.2765
8:40598540:T:A	50	100	1	0.1935
8:40598545:T:C	50	100	1	0.2765
8:40598682:C:T	50	100	0.99	0.09532
8:40598765:C:T	50	100	0.96	0.02088
8:40598866:C:T	50	100	0.98	0.1937
8:40598888:T:C	50	100	0.99	0.1496
8:40599072:C:T	50	100	0.99	0.1926
8:40599362:A:T	50	100	0.99	0.09532
8:40599476:A:G	50	100	1	0.4731
8:40599705:A:G	50	100	0.94	0.06536
8:40599782:A:G	50	100	0.98	0.1175
8:40599915:C:T	50	100	1	0.2771
8:40600478:T:C	50	100	0.99	0.3696
8:40600483:C:T	50	100	0.92	0.01434
8:40600857:A:T	50	100	1	0.1943
8:40600897:A:G	50	100	1	0.1943
8:40601434:A:G	35	91.4	0.8	0.06899
8:40601441:G:A	33	90.9	0.78	0.06917
8:40601442:A:G	34	76.5	0.79	0.1324
8:40601449:G:A	32	78.1	0.79	0.1313
8:40601450:A:G	35	97.1	0.62	0.04412
8:40601503:A:G	43	93	0.97	0.1874
8:40601731:G:A	44	75	0.7	0.07571
8:40602081:C:T	50	100	1	0.2769
8:40602083:T:A	50	100	0.99	0.2219
8:40602217:T:C	50	100	1	0.2208
8:40603523:T:C	50	100	1	0.1712
8:40603748:C:T	50	100	0.99	0.09622
8:40603786:G:A	50	98	1	0.0492
8:40603787:T:C	50	100	1	0.2309
8:40603831:T:C	50	100	1	0.02614
8:40604157:G:A	50	100	1	0.4001
8:40604367:A:G	50	100	1	0.2311
8:40605096:T:C	50	100	1	0.36870000000000003
8:40605344:C:G	50	100	1	0.1946
8:40605551:T:C	50	100	0.97	0.04212
8:40605637:A:G	50	100	0.99	0.09622
8:40605907:A:C	50	98	0.99	0.2309
8:40606076:C:T	50	100	1	0.01852
8:40606334:T:C	50	100	0.98	0.2204
8:40606653:G:C	50	100	1	0.266
8:40607034:A:G	50	100	1	0.2309
8:40607202:G:A	50	100	0.98	0.1636
8:40607211:G:A	49	98	1	0.2318
8:40607311:C:T	50	100	1	0.2317
8:40607602:C:T	49	100	0.99	0.1156
8:40607887:T:G	50	100	1	0.2308
8:40607917:C:T	50	100	1	0.1948
8:40607918:G:A	50	100	1	0.36870000000000003
8:40608059:G:A	50	100	1	0.2308
8:40608164:C:T	50	100	1	0.1975
8:40608242:C:G	50	100	1	0.2308
8:40608423:T:A	50	98	0.99	0.01162
8:40609201:A:G	50	100	1	0.2308
8:40609356:G:A	50	100	1	0.2308
8:40609497:A:G	50	100	1	0.2306
8:40609546:G:A	50	100	0.8	0.01362
8:40609760:C:T	50	100	1	0.1946
8:40610166:C:T	50	100	1	0.2317
8:40610293:A:G	50	100	1	0.1954
8:40610350:A:C	50	100	1	0.01035
8:40610514:A:T	50	100	0.98	0.2522
8:40610540:G:A	50	100	1	0.36870000000000003
8:40610550:T:A	50	98	0.98	0.02124
8:40611038:T:C	50	100	1	0.02596
8:40611345:A:C	50	100	1	0.2311
8:40611397:G:A	50	96	0.84	0.04357
8:40612716:A:G	48	97.9	0.9	0.04394
8:40612805:G:T	45	93.3	0.89	0.1265
8:40612811:G:T	42	95.2	0.81	0.08007
8:40613005:G:A	50	100	1	0.1155
8:40613090:T:C	50	98	1	0.232
8:40613106:C:A	50	100	1	0.1155
8:40613232:G:C	48	100	0.99	0.09622
8:40613252:A:G	49	100	1	0.2317
8:40613804:G:A	50	100	1	0.2317
8:40614186:G:A	50	100	1	0.1952
8:40614512:G:A	50	98	1	0.1156
8:40614629:T:C	50	100	0.9	0.01471
8:40614818:T:C	50	100	1	0.01253
8:40614852:A:T	49	100	0.89	0.0374
8:40615089:T:C	50	96	1	0.1158
8:40615242:T:C	50	98	1	0.1156
8:40615420:C:A	50	100	0.97	0.04212
8:40615428:A:G	50	100	1	0.195
8:40615536:C:T	50	100	1	0.195
8:40615719:C:T	50	100	1	0.37
8:40615764:G:A	50	100	0.99	0.1569
8:40615790:G:A	50	100	0.97	0.1029
8:40615990:G:A	50	100	0.97	0.04176
8:40616116:G:A	50	100	1	0.398
8:40616430:T:C	50	100	1	0.1968
8:40616536:C:A	50	100	1	0.2988
8:40616901:C:G	50	100	1	0.1968
8:40617007:G:A	50	100	0.97	0.04158
8:40617409:A:G	50	100	0.97	0.1037
8:40617473:A:G	50	100	0.97	0.04158
8:40617999:C:A	50	100	0.99	0.09622
8:40618058:A:G	50	100	0.99	0.02651
8:40618672:A:C	50	100	0.97	0.04158
8:40618809:T:C	50	100	0.97	0.03595
8:40618957:G:C	50	100	1	0.1984
8:40619574:G:A	50	100	0.91	0.05247
8:40619637:A:G	50	100	1	0.05156
8:40619642:G:A	50	100	1	0.4503
8:40619661:A:G	50	100	1	0.4003
8:40619735:A:G	50	100	0.8	0.01126
8:40619944:C:T	50	100	0.91	0.02197
8:40620577:C:A	50	100	0.98	0.1458
8:40620614:G:C	50	100	1	0.03431
8:40620677:C:A	50	100	0.98	0.08932
8:40621158:C:A	50	100	1	0.1501
8:40622309:A:G	50	100	1	0.159
8:40622389:G:A	50	100	1	0.05174
8:40622714:G:C	50	100	1	0.1503
8:40622877:A:G	50	100	0.97	0.01507
8:40622922:C:G	50	100	0.99	0.05156
8:40622990:A:G	50	100	1	0.05138
8:40623082:T:C	50	100	1	0.05156
8:40623211:C:T	50	100	0.99	0.3077
8:40623235:A:G	50	100	1	0.03431
8:40623447:G:T	50	100	1	0.451
8:40623614:A:T	50	100	0.99	0.1928
8:40623717:T:G	50	100	1	0.05192
8:40623720:G:A	50	100	1	0.08932
8:40623767:A:G	50	100	1	0.3598
8:40623957:C:T	50	100	1	0.3598
8:40624071:G:T	50	100	1	0.3076
8:40624407:C:T	50	100	1	0.3598
8:40624416:A:G	50	100	1	0.3598
8:40624580:T:C	50	100	1	0.03431
8:40625012:A:G	50	100	0.99	0.254
8:40625054:C:T	50	100	1	0.2032
8:40625153:T:C	50	100	1	0.2037
8:40625155:A:G	50	100	1	0.2642
8:40625243:T:C	50	100	1	0.1403
8:40625302:G:A	50	100	1	0.1376
8:40625352:T:C	50	100	0.99	0.2863
8:40625486:T:A	50	100	0.98	0.1993
8:40625519:G:T	50	98	0.89	0.02469
8:40625573:C:T	50	100	1	0.03431
8:40625751:C:A	50	100	0.99	0.4152
8:40625788:G:A	50	100	1	0.494
8:40626063:T:C	50	100	1	0.1445
8:40626151:G:T	50	100	1	0.4942
8:40626469:G:A	50	100	0.99	0.4942
8:40626474:T:C	50	100	1	0.4942
8:40626605:T:A	50	100	1	0.03431
8:40626720:T:C	50	98	1	0.2881
8:40627379:G:C	50	100	1	0.0138
8:40628496:C:T	50	100	1	0.01561
8:40629010:T:C	50	98	1	0.1868
8:40629189:G:T	50	98	1	0.4944
8:40629466:T:C	50	100	1	0.4936
8:40629498:T:C	50	100	1	0.4916
8:40629580:C:T	46	100	1	0.4942
8:40629627:G:A	49	98	1	0.4938
8:40629652:C:T	50	100	0.79	0.01398
8:40629741:A:C	49	95.9	1	0.4882
8:40629790:T:G	50	94	1	0.2044
8:40629854:C:T	50	98	1	0.189
8:40630100:A:C	50	100	1	0.494
8:40630101:G:A	50	100	1	0.494
8:40630327:T:G	50	100	1	0.494
8:40630431:C:A	50	100	1	0.03431
8:40630454:G:A	50	100	1	0.3932
8:40630509:T:C	50	100	1	0.4938
8:40630630:C:T	50	100	0.92	0.06155
8:40630904:T:C	50	100	1	0.494
8:40631063:G:A	50	100	1	0.4951
8:40631070:A:G	50	100	1	0.4951
8:40631173:G:T	50	100	0.79	0.01162
8:40631309:T:C	50	100	1	0.03431
8:40631477:C:T	50	100	0.99	0.1975
8:40632078:A:G	50	100	1	0.478
8:40632172:A:G	50	100	1	0.4947
8:40632343:T:G	50	98	1	0.1888
8:40632679:G:A	50	100	1	0.3932
8:40632937:A:T	50	100	1	0.4946
8:40632974:T:C	50	100	1	0.4779
8:40633025:T:A	50	100	0.99	0.3931
8:40633085:G:A	50	100	1	0.01471
8:40633274:T:C	50	100	0.99	0.1977
8:40634256:C:G	50	100	0.99	0.2062
8:40634319:T:C	50	100	1	0.4918
8:40634372:G:A	50	100	1	0.03722
8:40634788:G:A	50	100	1	0.01507
8:40635026:A:G	50	100	0.99	0.01489
8:40635140:C:T	50	100	0.98	0.1741
8:40635180:G:A	50	100	1	0.4978
8:40635339:C:T	50	100	0.99	0.4955
8:40635481:C:T	50	98	1	0.09931
8:40635729:C:T	50	100	1	0.4822
8:40635898:A:G	50	100	1	0.03431
8:40636192:G:A	50	98	1	0.1489
8:40636368:T:C	50	100	1	0.4953
8:40637093:T:A	50	92	0.98	0.38
8:40637181:A:G	50	98	1	0.3426
8:40637319:C:T	50	100	1	0.4953
8:40637610:T:A	50	100	1	0.4811
8:40637849:A:G	50	100	1	0.0423
8:40638036:G:A	50	100	0.97	0.02669
8:40638133:C:G	50	100	1	0.03431
8:40638693:G:A	50	100	1	0.4444
8:40638698:T:C	50	100	0.86	0.01652
8:40639024:G:A	50	98	1	0.1
8:40639196:G:T	50	100	1	0.1104
8:40639459:G:A	50	100	1	0.4984
8:40639865:G:A	50	100	0.98	0.2035
8:40640141:T:C	50	100	1	0.4984
8:40640201:T:C	50	100	1	0.4813
8:40640353:T:C	50	98	1	0.4984
8:40640370:T:C	50	100	1	0.4956
8:40640424:C:T	50	98	1	0.3431
8:40640475:G:A	50	98	1	0.1
8:40640478:C:T	50	100	0.99	0.08842
8:40640720:G:A	50	100	1	0.4982
8:40640733:G:C	50	100	1	0.01924
8:40640769:A:G	50	100	1	0.4877
8:40640941:G:A	49	98	1	0.3437
8:40641594:A:C	50	100	1	0.4862
8:40641600:G:A	50	100	1	0.09078
8:40641674:T:A	50	100	1	0.4851
8:40641913:C:T	50	100	1	0.4964
8:40642105:A:C	50	98	1	0.1
8:40642110:G:T	50	100	1	0.01089
8:40642261:A:C	50	98	1	0.3497
8:40642442:T:C	50	100	1	0.4849
8:40642978:C:T	50	100	1	0.498
8:40643273:A:G	50	100	1	0.4955
8:40643497:G:A	50	100	0.99	0.08678
8:40643583:C:A	50	100	1	0.1106
8:40643595:G:A	50	98	1	0.343
8:40643649:C:T	50	100	1	0.3938
8:40643770:C:G	50	100	1	0.4955
8:40644135:A:G	50	100	0.98	0.03667
8:40644758:G:T	50	96	0.88	0.02306
8:40644881:C:A	50	100	0.99	0.08824
8:40645259:A:G	50	100	0.89	0.01198
8:40646462:T:C	50	100	1	0.4862
8:40646748:G:T	50	98	1	0.1928
8:40646935:C:T	50	100	0.99	0.01797
8:40647125:G:A	50	100	0.96	0.02033
8:40647357:G:A	50	100	0.99	0.01362
8:40647427:A:G	50	98	0.99	0.4862
8:40647545:T:C	50	96	0.85	0.04158
8:40647586:G:C	50	94	1	0.3406
8:40647595:G:A	50	100	0.86	0.01089
8:40647596:T:C	50	98	0.99	0.08824
8:40647612:C:A	50	100	1	0.3947
8:40647649:G:C	50	100	1	0.4444
8:40647735:G:A	50	98	0.99	0.01779
8:40648036:C:G	50	98	0.99	0.01779
8:40648234:C:A	50	100	0.99	0.08751
8:40648268:G:A	50	98	1	0.1004
8:40648355:G:A	50	100	0.98	0.03431
8:40648432:C:A	49	100	1	0.4984
8:40648586:T:A	46	95.7	0.98	0.03667
8:40648698:G:A	44	95.5	0.94	0.01852
8:40648925:C:T	49	98	0.98	0.126
8:40648948:C:T	50	98	1	0.3417
8:40648958:T:C	50	92	1	0.4956
8:40648992:G:T	50	98	1	0.3431
8:40649030:A:C	49	93.9	1	0.4982
8:40649791:A:C	50	100	1	0.01089
8:40650026:A:C	50	100	1	0.486
8:40650202:G:C	50	98	1	0.1249
8:40650220:G:A	50	100	1	0.01507
8:40650338:A:C	50	100	0.98	0.1104
8:40650412:T:G	42	90.5	0.99	0.3947
8:40650603:A:G	42	92.9	0.98	0.03431
8:40650884:G:T	50	98	1	0.1115
8:40651442:G:T	49	98	1	0.1209
8:40651472:A:T	48	97.9	1	0.3522
8:40651776:C:T	49	100	0.98	0.3936
8:40652151:C:A	49	93.9	0.99	0.08733
8:40652173:T:A	46	78.3	1	0.4969
8:40652287:A:C	48	95.8	0.98	0.03667
8:40652406:T:C	49	95.9	1	0.04993
8:40652450:A:T	34	91.2	0.95	0.03431
8:40652485:G:A	37	94.6	1	0.09967
8:40652497:A:G	29	82.8	1	0.352
8:40652535:C:G	23	87	0.98	0.03431
8:40652658:T:C	43	93	0.98	0.03431
8:40653058:A:T	50	100	1	0.4566
8:40653064:A:C	50	100	0.99	0.08715
8:40653588:C:T	50	100	1	0.4987
8:40653786:C:T	50	98	1	0.1
8:40653836:A:G	50	100	0.99	0.08715
8:40653962:G:A	50	100	1	0.4938
8:40654084:T:C	50	98	1	0.09967
8:40654309:A:G	50	100	1	0.488
8:40654417:A:T	50	100	0.99	0.08696
8:40654609:A:C	50	98	1	0.2057
8:40655587:G:A	50	100	1	0.01906
8:40655999:G:A	50	100	1	0.01507
8:40656589:C:G	50	100	0.99	0.1207
8:40656838:G:C	50	98	1	0.1009
8:40657077:C:G	50	98	1	0.1042
8:40657446:A:T	50	100	0.9	0.01307
8:40657569:C:T	50	98	0.99	0.1394
8:40657664:T:C	50	98	0.98	0.14
8:40657694:T:C	50	96	1	0.1017
8:40657812:C:T	50	98	0.99	0.1393
8:40657999:A:G	50	98	1	0.1006
8:40658040:A:G	50	100	1	0.01344
8:40658085:A:G	50	100	0.98	0.3947
8:40658512:G:T	50	98	0.99	0.01779
8:40658635:C:T	49	93.9	0.97	0.3829
8:40659075:G:A	50	100	0.98	0.4995
8:40659921:G:C	50	100	0.89	0.01307
8:40660099:T:C	50	96	0.83	0.146
8:40660157:C:T	50	98	0.87	0.08932
8:40660218:C:G	50	92	0.87	0.3735
8:40660267:T:G	50	86	0.86	0.3028
8:40660357:T:C	50	82	0.8	0.4769
8:40660791:T:C	50	96	0.61	0.04049
8:40661198:T:G	50	100	0.88	0.01888
8:40661520:A:C	50	100	0.85	0.01089
8:40661708:T:C	50	100	0.94	0.1616
8:40661834:C:T	50	98	0.95	0.177
8:40661942:A:C	50	98	0.96	0.1621
8:40662961:A:T	50	100	0.95	0.1107
8:40663156:G:C	50	100	0.95	0.144
8:40663179:G:C	50	98	0.98	0.3143
8:40663322:T:C	50	96	0.9	0.02124
8:40663329:A:C	50	100	0.99	0.03359
8:40663941:A:G	50	98	0.98	0.3146
8:40664620:G:A	50	98	0.97	0.4969
8:40664686:C:T	50	98	0.97	0.3519
8:40665225:A:C	50	94	0.84	0.1218
8:40665227:A:C	50	96	0.97	0.4924
8:40665239:A:C	50	98	0.97	0.4966
8:40665241:A:C	50	98	0.97	0.4969
8:40665763:T:C	50	98	0.98	0.4911
8:40666142:C:T	50	100	0.69	0.01071
8:40666247:C:T	50	100	0.93	0.02687
8:40666671:A:G	50	98	0.94	0.08061
8:40666735:A:G	50	98	0.99	0.3166
8:40667514:C:T	50	100	0.97	0.1044
8:40667762:T:C	50	98	0.98	0.4938
8:40667791:T:C	50	96	0.98	0.4926
8:40667846:A:C	50	98	0.83	0.05156
8:40668096:G:A	50	98	0.99	0.3168
8:40668401:C:T	50	100	0.99	0.0187
8:40668798:C:A	50	100	0.94	0.01126
8:40669466:C:T	50	100	0.95	0.0158
8:40670012:C:T	50	100	1	0.01598
8:40670234:G:A	50	96	0.98	0.4953
8:40670238:A:G	50	96	0.97	0.4935
8:40670259:C:T	50	96	0.97	0.4931
8:40671025:G:A	49	98	0.95	0.01162
8:40671089:G:C	50	96	0.98	0.4969
8:40671549:C:A	50	100	1	0.01543
8:40671901:T:G	50	100	0.92	0.02142
8:40672437:G:A	50	100	1	0.02215
8:40672583:A:G	50	100	0.91	0.02288
8:40672734:T:C	50	98	0.98	0.1044
8:40672811:T:C	50	98	0.98	0.1556
8:40673445:T:C	50	100	0.97	0.1481
8:40674282:C:T	50	98	1	0.3224
8:40674623:A:C	50	100	0.98	0.2426
8:40675146:G:A	50	98	0.98	0.156
8:40675602:A:T	50	100	0.82	0.01107
8:40675721:C:G	50	98	0.98	0.1178
8:40676372:G:A	50	96	0.99	0.362
8:40676390:G:A	50	100	0.98	0.2406
8:40677058:A:T	50	100	0.97	0.02397
8:40677178:C:T	50	98	0.99	0.3219
8:40678173:A:C	50	100	0.83	0.02179
8:40678319:C:A	50	96	0.99	0.3696
8:40678430:C:G	50	98	0.97	0.1046
8:40679117:C:T	50	98	0.98	0.2407
8:40679141:A:G	50	100	0.96	0.114
8:40680701:T:C	47	91.5	0.91	0.2827
8:40681137:A:G	50	100	0.94	0.0158
8:40681837:T:G	50	92	0.97	0.2584
8:40682732:T:C	50	98	1	0.01144
8:40682914:T:G	50	100	0.82	0.03177
8:40683306:A:G	50	100	1	0.01398
8:40683351:A:C	50	100	1	0.01416
8:40683990:C:T	50	100	0.97	0.2338
8:40684014:A:G	50	98	0.95	0.1979
8:40684170:T:A	50	100	0.97	0.1977
8:40684613:C:T	50	100	0.98	0.2409
8:40684875:C:T	50	100	0.98	0.01035
8:40684903:A:C	50	100	0.9	0.01979
8:40685124:G:A	50	100	0.98	0.2622
8:40685467:G:A	50	100	0.98	0.295
8:40685492:C:T	50	100	0.98	0.2622
8:40685533:A:G	50	100	0.99	0.4887
8:40685751:C:G	50	100	0.98	0.2567
8:40686039:A:G	50	100	0.99	0.3756
8:40686351:G:C	50	100	1	0.05174
8:40686438:C:T	50	100	0.99	0.3647
8:40687350:C:G	50	100	1	0.01017
8:40687811:C:T	50	100	1	0.01071
8:40688012:T:C	50	100	0.94	0.02633
8:40688067:G:A	50	100	1	0.0158
8:40688075:C:G	50	100	0.99	0.05937
8:40688268:C:T	50	100	0.85	0.01307
8:40688298:A:T	50	100	0.99	0.09187
8:40688671:C:T	50	100	1	0.05229
8:40688832:G:A	50	100	1	0.01017
8:40688974:G:C	50	100	0.98	0.04248
8:40689247:T:G	50	100	0.99	0.05011
8:40689297:G:C	50	100	0.74	0.01779
8:40689350:G:A	50	100	0.94	0.0256
8:40689552:G:A	50	100	0.97	0.01779
8:40689598:C:T	50	100	0.98	0.04248
8:40690085:C:T	50	100	0.99	0.325
8:40690256:G:T	50	100	0.94	0.07498
8:40690371:A:T	50	100	0.98	0.0394
8:40690507:T:A	50	100	0.93	0.02524
8:40690625:A:G	50	100	1	0.0138
8:40690737:A:G	50	100	0.8	0.02524
8:40691488:G:A	50	100	0.98	0.3079
8:40691773:C:T	50	96	0.98	0.295
8:40692423:A:T	50	100	0.97	0.03068
8:40692613:G:T	50	98	0.98	0.1901
8:40692784:C:T	50	98	0.98	0.01253
8:40693419:C:T	50	100	0.98	0.2449
8:40693858:G:A	50	100	0.97	0.4332
8:40694096:C:A	50	100	1	0.01107
8:40694696:T:A	50	100	0.96	0.03341
8:40694799:G:C	50	100	0.96	0.03322
8:40695208:G:A	50	100	0.98	0.03322
8:40695382:T:C	50	100	0.98	0.03322
8:40695409:A:T	50	100	0.96	0.03522
8:40695477:T:C	50	100	0.99	0.03322
8:40695629:G:A	50	100	0.99	0.03322
8:40696153:C:T	50	100	1	0.01017
8:40696230:C:T	50	100	0.96	0.03794
8:40696917:C:T	50	100	0.99	0.2694
8:40697223:C:T	50	100	0.99	0.4542
8:40697475:C:G	50	100	0.99	0.2712
8:40698182:T:C	50	100	0.99	0.2656
8:40698223:C:T	50	100	0.99	0.3335
8:40698307:A:T	50	100	0.99	0.276
8:40698333:A:G	50	100	0.99	0.3337
8:40698828:C:T	50	100	1	0.04139
8:40698831:C:T	50	100	1	0.01416
8:40699325:T:A	50	100	0.79	0.01816
8:40699553:A:G	50	100	0.96	0.04194
8:40699619:C:T	50	100	1	0.01162
8:40700160:G:A	50	100	0.99	0.2734
8:40700204:C:T	50	100	0.95	0.03431
8:40700556:T:C	50	100	1	0.01561
8:40701373:G:T	50	100	1	0.04121
8:40701481:G:A	50	100	1	0.04121
8:40701580:C:A	50	100	0.99	0.2653
8:40701613:G:A	50	98	0.89	0.01144
8:40701664:C:T	50	100	1	0.04139
8:40701665:A:G	50	100	1	0.04139
8:40701765:A:G	50	100	1	0.04139
8:40701950:G:A	50	100	1	0.01561
8:40702015:G:A	50	100	1	0.04139
8:40702073:C:T	50	100	0.99	0.3008
8:40702677:A:G	50	100	0.98	0.03504
8:40702721:A:G	50	100	1	0.01979
8:40702982:G:T	50	100	1	0.04139
8:40703135:A:T	50	100	1	0.04139
8:40703635:G:A	50	100	0.99	0.3012
8:40703675:C:T	50	100	0.99	0.3339
8:40703677:G:C	50	100	0.99	0.2654
8:40704308:C:A	50	100	1	0.04139
8:40704572:T:C	50	100	0.99	0.3023
8:40704738:T:C	50	100	1	0.04139
8:40704983:T:A	50	100	1	0.04139
8:40705257:C:T	50	100	0.99	0.2643
8:40705266:G:C	50	100	0.96	0.09078
8:40705457:C:T	50	100	1	0.01416
8:40705845:A:T	50	100	1	0.02469
8:40705968:T:G	50	100	1	0.04176
8:40706172:A:C	50	100	1	0.04267
8:40706226:G:C	50	98	0.99	0.2967
8:40706462:G:T	50	100	1	0.04121
8:40706576:T:C	50	100	0.99	0.3021
8:40706597:A:C	50	100	0.99	0.01253
8:40707040:G:A	50	100	0.99	0.301
8:40707211:C:T	49	100	1	0.04176
8:40707474:G:A	50	100	0.99	0.2725
8:40707484:C:T	50	100	1	0.04139
8:40707500:T:C	50	100	1	0.01979
8:40707556:T:C	50	100	1	0.04139
8:40708297:G:A	50	100	0.99	0.3388
8:40708304:A:G	50	100	1	0.04139
8:40708792:G:A	50	100	0.99	0.2645
8:40708804:C:T	50	100	1	0.0138
8:40709009:A:T	50	100	0.98	0.05447
8:40709138:G:T	50	100	0.99	0.2643
8:40709167:G:A	50	100	0.99	0.2643
8:40709198:A:C	50	100	0.99	0.04158
8:40709355:G:A	50	100	0.99	0.2255
8:40709758:G:T	50	100	0.99	0.2658
8:40710517:G:C	50	96	0.96	0.4277
8:40710842:G:A	50	98	0.98	0.2642
8:40710948:A:T	50	98	0.98	0.4245
8:40711485:A:G	50	98	0.98	0.4247
8:40711741:A:C	50	100	0.99	0.2941
8:40712078:A:G	50	96	0.98	0.4434
8:40712654:A:G	50	100	0.92	0.03177
8:40712820:G:A	50	100	0.99	0.2046
8:40712876:T:C	50	100	0.99	0.3894
8:40712963:G:T	50	100	0.99	0.03903
8:40713001:A:G	50	100	0.99	0.2714
8:40713455:C:A	50	100	0.86	0.01888
8:40713545:G:A	50	100	0.99	0.01398
8:40714057:A:G	50	100	1	0.2061
8:40714748:C:T	50	100	1	0.01235
8:40714770:T:G	49	100	0.99	0.3912
8:40714874:T:C	50	100	0.96	0.03813
8:40714927:C:T	50	98	0.99	0.3863
8:40714944:G:C	50	98	0.99	0.3914
8:40715003:C:T	50	100	0.99	0.06572
8:40715297:A:G	50	100	1	0.3911
8:40715368:A:G	50	100	0.99	0.3911
8:40715460:C:A	50	100	0.99	0.01398
8:40715492:C:T	50	100	0.98	0.07226
8:40715500:T:C	50	100	0.99	0.05338
8:40715671:G:A	50	100	0.99	0.2478
8:40716096:A:G	50	100	1	0.02669
8:40716169:G:T	50	100	1	0.3902
8:40716376:C:T	50	100	1	0.3945
8:40716678:C:T	50	100	1	0.3517
8:40716825:A:C	50	100	1	0.3932
8:40716826:A:C	50	100	1	0.3938
8:40716855:G:A	50	100	1	0.01235
8:40716948:G:C	50	100	0.98	0.01906
8:40717160:T:G	50	100	1	0.254
8:40717476:G:A	50	100	1	0.2482
8:40717787:A:G	50	100	1	0.3896
8:40718064:C:G	50	100	1	0.01235
8:40718260:G:A	50	100	1	0.01089
8:40718395:T:C	50	98	1	0.207
8:40718401:C:A	50	100	0.99	0.01053
8:40718518:A:T	50	100	1	0.4054
8:40718660:T:C	50	100	1	0.4326
8:40719023:T:A	50	100	0.9	0.02324
8:40719458:A:G	50	100	1	0.01235
8:40719533:A:T	50	100	0.99	0.2378
8:40719590:T:G	50	98	0.81	0.01271
8:40719852:A:G	50	100	0.97	0.02941
8:40719868:A:G	50	100	0.96	0.02251
8:40720341:G:A	50	100	1	0.03994
8:40720924:C:T	50	98	0.82	0.01325
8:40721133:C:T	44	100	1	0.065
8:40721360:T:G	42	90.5	1	0.3562
8:40721559:T:C	47	91.5	0.86	0.02124
8:40721606:G:A	49	93.9	1	0.3575
8:40721637:C:A	50	100	1	0.06518
8:40721736:T:C	50	100	1	0.06518
8:40721946:T:G	50	100	1	0.2785
8:40722092:G:A	49	91.8	0.99	0.3644
8:40722497:T:C	50	98	1	0.36
8:40722653:A:T	50	98	1	0.01107
8:40722715:A:G	50	100	1	0.3578
8:40722787:C:T	50	100	1	0.3577
8:40722841:A:G	50	100	1	0.3578
8:40723119:G:A	50	100	1	0.2077
8:40723183:G:A	50	100	1	0.2534
8:40723386:T:C	50	100	1	0.0138
8:40723910:G:A	50	100	1	0.01471
8:40724066:T:C	50	100	1	0.01144
8:40724280:T:C	50	100	1	0.03014
8:40724894:C:T	50	98	1	0.2079
8:40724983:C:T	50	98	1	0.358
8:40725280:G:A	50	100	1	0.3551
8:40725303:C:A	50	100	1	0.358
8:40725655:A:G	50	100	1	0.0138
8:40725686:G:A	50	100	1	0.3582
8:40725699:G:A	50	100	1	0.08406
8:40725851:G:A	50	100	1	0.08406
8:40726812:C:A	50	100	0.98	0.05174
8:40727253:G:A	50	100	1	0.01235
8:40727579:G:C	50	100	0.99	0.2382
8:40727695:A:T	50	98	1	0.04684
8:40729084:C:T	50	100	1	0.3577
8:40729156:A:G	50	100	1	0.3642
8:40729200:C:A	50	100	1	0.04049
8:40729507:G:A	50	100	1	0.3575
8:40729601:T:C	50	90	0.96	0.374
8:40729627:G:A	50	100	1	0.01452
8:40729921:A:G	50	100	1	0.3577
8:40730052:G:A	50	100	1	0.3575
8:40730246:T:G	50	100	1	0.01107
8:40730651:C:T	50	100	0.99	0.3577
8:40730982:A:C	50	100	1	0.3658
8:40731182:G:T	50	100	1	0.3315
8:40731528:C:A	50	100	0.99	0.1307
8:40731665:A:G	50	96	0.92	0.04267
8:40731755:T:C	50	100	0.98	0.03558
8:40731869:A:G	50	100	1	0.02524
8:40731905:T:A	50	100	1	0.3324
8:40731967:C:G	50	100	0.99	0.1305
8:40732692:A:G	50	100	1	0.3326
8:40732872:G:T	46	93.5	1	0.4069
8:40732960:C:T	50	100	1	0.2191
8:40733137:A:T	50	100	1	0.3253
8:40733325:C:G	50	100	1	0.02033
8:40733652:T:C	50	100	0.97	0.05138
8:40733801:G:A	50	100	1	0.065
8:40733828:A:G	50	100	1	0.3253
8:40733967:T:A	50	100	1	0.3074
8:40734227:T:G	50	100	1	0.3074
8:40734306:A:G	50	100	1	0.317
8:40734309:A:C	50	100	1	0.3114
8:40734450:G:T	50	100	1	0.299
8:40734718:C:A	50	100	1	0.0138
8:40734789:T:C	50	100	0.98	0.305
8:40734865:A:G	50	100	1	0.3052
8:40734977:G:A	50	100	1	0.317
8:40734995:C:T	50	100	1	0.305
8:40735098:T:G	50	100	1	0.221
8:40735211:A:G	50	100	1	0.02033
8:40735415:A:G	50	100	1	0.305
8:40735738:G:A	50	98	0.87	0.03504
8:40735791:C:T	50	100	1	0.4283
8:40735842:C:T	50	100	1	0.02033
8:40735878:G:C	50	100	1	0.299
8:40736085:A:C	50	100	1	0.04012
8:40736280:C:A	50	100	1	0.01089
8:40736329:A:T	50	100	1	0.2175
8:40736368:A:T	50	100	1	0.01107
8:40736410:A:G	50	100	1	0.218
8:40736510:C:A	50	100	1	0.293
8:40736520:C:T	50	100	1	0.01525
8:40736611:T:C	50	100	1	0.2308
8:40736786:A:G	50	100	1	0.2155
8:40736814:A:G	50	98	1	0.1262
8:40736850:A:G	50	100	1	0.4214
8:40736933:T:C	50	100	1	0.2674
8:40737100:C:G	50	100	1	0.3956
8:40737471:C:T	50	100	1	0.1146
8:40737484:G:A	50	100	1	0.01779
8:40737610:G:A	50	100	1	0.01235
8:40737630:C:T	50	100	0.99	0.1302
8:40737645:G:A	50	100	1	0.2324
8:40737661:G:A	50	100	0.96	0.01307
8:40738067:G:A	50	100	0.99	0.2215
8:40738114:G:A	50	100	0.98	0.2271
8:40738293:T:C	50	100	0.99	0.2275
8:40738554:T:G	50	100	1	0.2271
8:40738561:A:G	50	100	1	0.2101
8:40738864:G:A	50	100	0.93	0.01398
8:40738899:C:T	50	100	0.83	0.01725
8:40738905:G:A	50	100	1	0.2798
8:40739299:G:A	50	100	1	0.01525
8:40739339:G:A	50	100	0.99	0.09895
8:40739514:G:A	50	100	0.97	0.01271
8:40739956:C:T	50	100	0.98	0.08733
8:40740101:A:G	50	100	0.97	0.01924
8:40740738:G:A	50	100	1	0.01416
8:40740792:G:A	50	100	1	0.02524
8:40740893:C:T	50	98	0.92	0.01434
8:40741724:A:G	50	100	1	0.01416
8:40741962:G:A	50	100	0.96	0.04829
8:40742297:G:A	50	100	1	0.3747
8:40742461:G:A	50	100	1	0.2268
8:40742744:C:T	50	98	1	0.2266
8:40742940:G:A	50	100	1	0.06481
8:40743012:G:A	50	100	1	0.2266
8:40743504:C:T	50	100	1	0.3629
8:40743726:C:T	50	100	1	0.06481
8:40743768:C:A	50	98	0.98	0.0305
8:40744339:T:C	50	100	1	0.01416
8:40745645:C:T	50	100	0.89	0.01307
8:40745809:G:A	50	100	1	0.2268
8:40745916:A:C	50	100	1	0.2409
8:40746434:A:G	50	100	0.94	0.0305
8:40746986:C:G	50	100	1	0.2271
8:40746988:C:A	50	100	1	0.2271
8:40747089:G:C	50	100	1	0.06118
8:40747124:G:A	50	100	0.99	0.1077
8:40747480:C:T	50	100	1	0.221
8:40747717:T:C	50	100	1	0.07934
8:40747827:A:G	50	100	0.89	0.01253
8:40747966:C:T	50	100	1	0.01761
8:40748331:T:C	50	100	1	0.3978
8:40748534:T:C	50	100	1	0.3598
8:40748802:G:A	50	100	1	0.06028
8:40748860:G:T	50	100	1	0.2099
8:40749504:A:G	50	100	0.98	0.03649
8:40750391:C:T	49	100	1	0.2271
8:40751426:A:C	50	100	0.94	0.03068
8:40751449:A:C	50	100	1	0.3976
8:40751973:G:A	50	100	1	0.06155
8:40752212:T:C	50	100	1	0.3972
8:40752264:G:A	50	100	1	0.01416
8:40752382:G:A	50	100	1	0.2239
8:40752427:C:G	50	100	1	0.3598
8:40752958:T:C	50	98	0.93	0.05646
8:40753031:C:T	50	100	1	0.2282
8:40753086:T:G	50	98	1	0.2997
8:40753347:A:G	50	100	1	0.01416
8:40753970:G:C	50	98	0.87	0.0118
8:40754399:T:G	50	100	0.94	0.03032
8:40754910:G:C	50	100	1	0.291
8:40755234:T:C	50	100	1	0.0768
8:40755547:G:T	50	100	1	0.07734
8:40755706:G:A	50	100	1	0.01398
8:40755997:T:C	50	100	0.83	0.02088
8:40756457:T:C	40	82.5	0.95	0.1886
8:40756547:C:T	50	100	0.99	0.2239
8:40756990:C:T	50	100	0.99	0.2008
8:40757313:G:C	50	100	1	0.01198
8:40757480:G:A	50	100	0.72	0.02251
8:40757504:G:T	50	98	0.97	0.07208
8:40757958:C:T	50	100	1	0.01398
8:40758138:C:T	50	100	1	0.2251
8:40758302:G:T	50	100	1	0.06318
8:40758470:G:A	50	98	1	0.4143
8:40758553:T:A	50	100	1	0.4143
8:40758565:T:C	50	100	1	0.4132
8:40758619:A:C	50	100	1	0.2291
8:40759023:G:A	50	98	0.76	0.01743
8:40759271:G:C	50	100	1	0.01398
8:40759276:C:T	50	100	1	0.02487
8:40759531:G:T	50	100	1	0.228
8:40760048:T:G	50	100	1	0.01398
8:40760164:G:A	50	100	0.93	0.07026
8:40760335:C:T	50	100	0.99	0.303
8:40760499:G:A	50	100	1	0.2237
8:40760504:A:G	50	100	1	0.01398
8:40760793:G:A	50	100	0.99	0.2407
8:40760881:C:T	50	96	0.98	0.4299
8:40760994:G:A	50	100	1	0.01416
8:40761704:A:C	50	100	0.99	0.1718
8:40761839:C:T	50	100	0.89	0.02451
8:40761956:C:T	50	100	1	0.2623
8:40761973:T:G	50	100	0.98	0.01053
8:40761997:G:A	50	100	0.9	0.02451
8:40762259:G:A	50	98	0.89	0.01017
8:40762270:T:C	50	100	0.97	0.01725
8:40762308:A:G	50	100	1	0.478
8:40762310:A:G	50	100	0.99	0.1714
8:40762716:T:G	50	100	1	0.262
8:40762837:G:T	49	100	1	0.2622
8:40763020:C:T	50	98	0.99	0.1681
8:40763110:A:G	50	100	1	0.01235
8:40763421:C:T	50	100	1	0.0158
8:40763533:C:T	50	100	1	0.01779
8:40763557:A:G	50	100	0.97	0.0423
8:40763574:A:G	50	100	1	0.2631
8:40763596:G:C	50	100	0.99	0.1627
8:40763784:T:C	50	100	1	0.2629
8:40763837:G:A	50	100	1	0.2629
8:40763914:T:C	50	100	0.97	0.04194
8:40763988:C:A	50	100	0.99	0.1719
8:40763991:A:C	50	100	0.97	0.03486
8:40763999:C:T	50	100	1	0.2611
8:40764080:C:T	50	100	1	0.2611
8:40764553:A:G	50	98	0.97	0.04375
8:40764649:A:G	50	100	1	0.01235
8:40764754:G:C	50	100	0.99	0.1719
8:40765008:A:T	50	100	1	0.4771
8:40765689:A:G	50	100	1	0.01325
8:40765722:A:T	50	100	0.99	0.03631
8:40765733:C:T	50	100	0.97	0.04176
8:40765831:A:G	50	100	1	0.2609
8:40765938:C:A	50	100	1	0.0216
8:40765985:C:T	50	100	1	0.03468
8:40766109:T:C	50	100	0.94	0.02451
8:40766239:T:C	50	100	1	0.2609
8:40766627:G:A	50	98	0.98	0.01888
8:40766700:T:C	50	100	0.96	0.0216
8:40766754:C:T	50	100	1	0.2609
8:40766819:T:C	50	100	1	0.4975
8:40767023:C:T	49	100	1	0.02142
8:40767160:G:A	50	100	1	0.2823
8:40767234:A:G	50	100	1	0.2609
8:40767272:G:A	50	100	1	0.02142
8:40767558:C:T	50	100	1	0.0216
8:40768145:G:A	50	100	0.99	0.2829
8:40768176:T:C	50	100	1	0.02142
8:40768287:C:T	50	100	1	0.2609
8:40768416:C:T	50	100	1	0.4969
8:40768479:C:T	50	100	0.98	0.07662
8:40768496:C:T	50	100	1	0.02142
8:40768578:C:T	50	100	0.99	0.1703
8:40768617:C:T	50	100	1	0.2609
8:40768741:T:A	50	100	0.97	0.01761
8:40768799:C:T	50	100	1	0.02142
8:40768846:G:T	50	100	1	0.4533
8:40769618:C:A	50	100	1	0.02142
8:40769775:G:A	50	100	1	0.1104
8:40769929:C:T	50	100	0.99	0.1699
8:40769997:C:T	50	100	0.92	0.02796
8:40770068:T:G	50	100	1	0.2859
8:40770134:T:C	50	100	1	0.0158
8:40770651:A:G	50	98	1	0.2865
8:40770705:G:T	50	100	0.99	0.1699
8:40770706:C:T	50	98	0.98	0.02687
8:40770834:C:T	50	100	1	0.02142
8:40771108:G:A	50	100	1	0.02197
8:40771137:G:A	50	100	1	0.3851
8:40771173:C:T	50	100	1	0.02142
8:40771390:A:T	50	100	1	0.02142
8:40771821:A:G	50	100	1	0.02142
8:40771971:G:A	50	100	1	0.4782
8:40771999:G:A	50	100	0.99	0.02142
8:40772051:A:C	50	100	1	0.02142
8:40772253:G:A	50	100	0.97	0.01743
8:40772274:T:A	50	100	0.9	0.01053
8:40772847:C:T	50	100	1	0.4976
8:40772980:A:G	50	100	1	0.2861
8:40773043:G:T	50	100	0.99	0.02142
8:40773116:C:T	50	100	0.94	0.02869
8:40773316:A:G	50	100	0.98	0.02142
8:40773502:G:A	50	100	1	0.1106
8:40773556:A:C	50	100	1	0.2861
8:40773881:T:C	50	100	0.98	0.02142
8:40774108:A:C	50	100	1	0.2861
8:40774135:C:T	50	100	0.87	0.02142
8:40774136:A:G	50	100	0.99	0.2863
8:40774340:T:A	50	100	0.99	0.02614
8:40774748:C:T	50	100	0.99	0.2859
8:40774878:C:T	50	100	0.96	0.02142
8:40774992:G:A	50	100	0.99	0.4966
8:40775361:A:G	50	100	1	0.2858
8:40775416:G:C	50	96	0.98	0.0118
8:40775878:C:G	50	98	0.99	0.4966
8:40775926:T:G	50	100	0.98	0.0394
8:40775966:G:A	50	100	0.99	0.1701
8:40775982:G:C	50	100	0.99	0.1701
8:40776431:G:A	50	100	1	0.3722
8:40776601:T:C	50	100	0.99	0.1698
8:40776612:A:G	50	100	1	0.2856
8:40776853:C:A	50	100	0.98	0.1694
8:40777234:C:T	50	100	1	0.01017
8:40777507:G:A	50	98	0.96	0.08987
8:40777724:C:T	50	100	0.97	0.177
8:40778151:T:A	50	100	0.97	0.07462
8:40778286:T:C	50	98	0.99	0.4811
8:40778385:G:C	50	100	0.99	0.2456
8:40778523:A:G	50	98	0.97	0.1772
8:40779142:A:G	50	98	0.98	0.2714
8:40779460:A:G	50	98	0.99	0.1173
8:40779491:A:G	50	98	0.99	0.3785
8:40779522:G:T	50	100	0.7	0.01235
8:40779571:C:G	50	98	0.99	0.4018
8:40779573:T:C	50	98	0.99	0.4757
8:40779929:A:C	50	100	0.99	0.404
8:40780071:C:G	50	100	1	0.3775
8:40780523:G:A	50	100	0.88	0.01035
8:40781271:T:C	50	100	0.99	0.1218
8:40781494:G:A	50	100	0.99	0.1218
8:40781556:T:A	50	100	0.99	0.2311
8:40781570:G:A	49	100	1	0.1091
8:40781630:C:G	48	100	0.86	0.01107
8:40781638:T:A	47	97.9	1	0.1091
8:40781679:G:A	48	97.9	1	0.1093
8:40781687:G:A	49	100	0.93	0.01307
8:40781719:G:A	47	100	1	0.1091
8:40781787:A:G	50	98	0.98	0.1227
8:40782116:G:A	50	100	0.98	0.01289
8:40782283:G:C	50	100	1	0.108
8:40782385:G:A	50	100	0.87	0.03813
8:40782812:T:C	50	100	1	0.3969
8:40782894:C:T	50	100	0.99	0.3484
8:40783111:T:A	50	100	1	0.3967
8:40783329:C:G	50	100	0.99	0.1216
8:40783462:G:A	50	98	1	0.1084
8:40783468:G:A	50	100	0.99	0.1215
8:40783935:C:T	50	100	0.99	0.1211
8:40784012:A:G	50	100	1	0.1095
8:40784270:G:T	50	100	1	0.1091
8:40784447:G:T	50	98	0.99	0.3477
8:40784448:A:G	50	100	1	0.01289
8:40784540:G:A	50	100	1	0.01289
8:40784982:G:C	50	100	0.99	0.1215
8:40785200:G:A	50	100	0.99	0.1095
8:40785623:A:C	50	100	1	0.1062
8:40785713:A:G	50	100	0.99	0.3479
8:40785861:T:C	50	100	0.99	0.1229
8:40785887:A:C	50	98	1	0.3361
8:40785977:A:G	50	100	1	0.1095
8:40786055:G:A	50	100	1	0.1095
8:40786704:C:G	50	100	0.89	0.01906
8:40787041:T:C	50	100	1	0.01289
8:40787130:T:G	50	100	0.99	0.1218
8:40787935:T:C	50	100	0.99	0.2313
8:40788004:T:G	50	100	0.89	0.02469
8:40788070:G:C	50	100	1	0.11
8:40788358:G:A	50	100	1	0.01289
8:40788366:C:T	50	100	0.95	0.02977
8:40788380:C:G	50	100	1	0.3954
8:40788764:C:T	49	100	1	0.3954
8:40788765:A:G	49	100	1	0.396
8:40788882:A:G	50	100	0.99	0.2309
8:40789012:A:G	47	97.9	1	0.3491
8:40789105:G:A	50	100	1	0.1098
8:40789270:T:C	50	100	1	0.3486
8:40789863:A:G	50	100	1	0.1098
8:40790039:T:C	50	100	0.99	0.1202
8:40790129:T:C	50	100	0.99	0.3943
8:40790232:T:C	50	100	0.99	0.3489
8:40790267:T:C	50	100	1	0.01289
8:40790365:T:C	50	98	0.99	0.4267
8:40790374:A:G	50	98	0.97	0.388
8:40790387:T:C	50	96	0.98	0.2318
8:40790503:T:C	50	100	1	0.01289
8:40790670:G:A	50	100	1	0.09622
8:40790682:T:C	50	100	1	0.2153
8:40790832:C:T	50	100	1	0.09277
8:40790859:A:G	50	100	0.99	0.2059
8:40791038:G:A	50	100	1	0.01289
8:40791101:T:C	50	100	0.99	0.4081
8:40791111:C:T	50	100	1	0.1089
8:40791682:G:T	50	100	1	0.1091
8:40791688:T:G	50	100	0.92	0.0167
8:40791831:G:A	50	100	1	0.01289
8:40791910:G:A	50	100	1	0.09622
8:40791945:C:T	50	100	1	0.01289
8:40792339:C:T	50	100	0.99	0.3558
8:40792885:A:G	50	100	1	0.01688
8:40792973:C:T	50	100	1	0.01362
8:40793506:C:T	50	98	0.99	0.407
8:40793544:C:T	50	100	1	0.01688
8:40793547:T:C	50	100	1	0.0138
8:40793632:C:T	50	100	1	0.01362
8:40793633:G:A	50	100	0.98	0.09659
8:40793753:A:G	50	100	1	0.09622
8:40793951:A:G	50	100	1	0.09622
8:40794051:T:C	50	100	1	0.09622
8:40794063:T:G	50	98	0.84	0.01344
8:40794091:A:T	50	100	1	0.2033
8:40794322:C:T	50	100	1	0.01307
8:40794591:C:G	50	100	1	0.09459
8:40794769:C:A	50	100	1	0.1129
8:40794839:G:T	50	100	1	0.01289
8:40794991:G:C	50	100	1	0.4704
8:40795173:G:A	50	100	1	0.4722
8:40795232:G:A	50	98	1	0.421
8:40795240:C:A	50	100	0.95	0.0276
8:40795387:T:G	50	100	1	0.4519
8:40795437:G:T	50	100	1	0.4722
8:40795695:T:A	50	100	1	0.3564
8:40796436:G:A	50	100	1	0.1068
8:40796656:T:C	50	100	1	0.4704
8:40797097:T:C	50	100	1	0.01289
8:40797336:T:C	50	100	1	0.0541
8:40798097:T:G	50	100	1	0.4706
8:40798497:T:C	50	100	1	0.3564
8:40798507:T:C	50	100	0.99	0.4711
8:40799079:C:A	50	100	0.99	0.01307
8:40799083:A:C	50	98	0.96	0.4016
8:40799087:A:C	50	98	0.99	0.1235
8:40799205:G:A	50	100	1	0.1209
8:40799225:G:A	50	90	0.74	0.02251
8:40799466:A:G	50	100	0.94	0.02378
8:40799614:G:T	50	100	1	0.01289
8:40800137:T:A	50	100	0.71	0.01053
8:40800386:T:C	50	100	1	0.4617
8:40800463:C:T	50	100	1	0.06354
8:40800672:T:C	50	100	1	0.1227
8:40800866:C:T	50	100	1	0.06445
8:40800880:G:A	50	100	1	0.3858
8:40800925:A:T	50	98	0.96	0.1696
8:40800999:A:C	50	100	1	0.01289
8:40801149:C:T	50	100	1	0.1227
8:40801307:A:G	50	98	1	0.09641
8:40801316:G:T	50	100	1	0.09223
8:40801351:A:T	50	90	0.88	0.0659
8:40801355:T:A	49	91.8	0.92	0.124
8:40801487:C:G	50	100	1	0.3566
8:40801575:A:C	50	100	0.99	0.4617
8:40801665:T:C	50	100	1	0.3568
8:40801872:G:T	50	100	1	0.3566
8:40801900:A:G	50	100	1	0.4617
8:40802007:A:C	50	100	1	0.1227
8:40802086:T:C	50	100	1	0.01307
8:40802393:G:A	50	98	1	0.4635
8:40802400:T:C	50	100	1	0.3566
8:40803161:C:A	50	100	1	0.4637
8:40803191:G:A	50	100	1	0.06427
8:40803357:G:A	50	100	0.96	0.0325
8:40803433:C:T	49	100	1	0.3856
8:40803723:G:A	50	100	1	0.4635
8:40803894:C:G	50	100	1	0.4633
8:40804208:G:T	50	98	0.98	0.07734
8:40804402:A:C	50	100	1	0.4613
8:40804466:T:C	50	96	0.81	0.02633
8:40804667:A:C	50	100	1	0.4617
8:40804748:G:A	50	100	1	0.4143
8:40804751:A:G	50	100	1	0.4154
8:40804772:T:C	50	100	1	0.4617
8:40804798:G:A	50	100	1	0.0158
8:40805738:A:G	41	95.1	1	0.4644
8:40805775:T:C	47	100	1	0.1231
8:40806209:G:C	50	100	1	0.01325
8:40806270:T:C	50	100	1	0.4711
8:40806290:C:A	50	100	1	0.01325
8:40806675:C:T	50	100	1	0.09277
8:40806698:T:A	50	100	1	0.4624
8:40806708:C:T	50	100	0.99	0.411
8:40806710:T:C	50	100	1	0.4708
8:40806724:G:A	50	98	1	0.3468
8:40806794:T:C	50	100	1	0.4929
8:40807168:A:G	50	98	1	0.1725
8:40807499:T:C	50	98	1	0.39
8:40807573:T:C	50	100	1	0.01289
8:40807590:C:G	50	96	1	0.427
8:40807718:G:A	50	100	1	0.02269
8:40808181:G:A	50	100	0.8	0.02415
8:40808473:G:A	50	100	1	0.01888
8:40808478:A:G	50	100	0.92	0.01816
8:40808670:T:C	50	98	1	0.4139
8:40808738:A:C	50	98	1	0.3934
8:40809034:T:C	50	100	1	0.01307
8:40809052:G:C	50	100	0.82	0.01924
8:40809340:T:C	50	100	1	0.01307
8:40809393:G:A	50	100	1	0.01307
8:40810199:G:T	50	100	1	0.01707
8:40810670:T:C	50	100	1	0.1418
8:40810817:T:C	50	100	1	0.1002
8:40811218:G:T	50	100	0.82	0.01943
8:40811297:T:G	50	100	1	0.1418
8:40811389:G:A	50	96	0.99	0.05919
8:40811535:G:T	50	100	1	0.04139
8:40812053:T:C	50	100	1	0.1418
8:40812233:A:C	50	98	0.99	0.05919
8:40812312:G:A	50	98	0.98	0.02977
8:40812699:G:A	50	98	0.81	0.03558
8:40812950:T:A	45	97.8	0.96	0.03486
8:40812955:T:A	45	91.1	0.97	0.3972
8:40812960:T:A	46	100	0.88	0.01416
8:40813595:C:T	50	98	0.99	0.3931
8:40814228:G:A	50	98	1	0.4283
8:40815012:T:C	50	100	1	0.3591
8:40815107:G:A	50	98	0.99	0.06681
8:40815142:C:G	50	98	1	0.4259
8:40815153:T:C	50	100	1	0.0187
8:40815167:C:T	50	100	0.99	0.09532
8:40815729:C:T	50	100	1	0.06681
8:40815945:C:G	50	100	1	0.03522
8:40816009:G:A	50	98	1	0.4265
8:40816427:G:T	50	98	1	0.3947
8:40816754:T:C	50	100	1	0.136
8:40816768:T:C	50	100	1	0.03504
8:40816889:G:C	50	100	0.98	0.01652
8:40817046:A:T	50	100	1	0.3593
8:40817240:T:C	50	100	0.99	0.03522
8:40817326:C:T	50	100	1	0.02778
8:40817799:T:C	50	100	0.99	0.3593
8:40818075:T:G	50	100	0.86	0.02269
8:40818212:C:T	50	100	0.99	0.3593
8:40818918:G:A	50	98	0.97	0.05864
8:40818964:C:A	50	100	0.84	0.01198
8:40819099:G:A	50	100	0.84	0.02288
8:40819136:C:T	50	98	0.99	0.4078
8:40819256:C:T	50	98	0.97	0.1607
8:40820095:A:G	50	100	0.98	0.36
8:40820293:T:C	50	100	0.95	0.09386
8:40820663:G:A	50	100	0.81	0.01779
8:40820718:C:T	50	100	0.97	0.3598
8:40821069:G:A	50	100	1	0.0138
8:40821284:T:C	50	100	0.95	0.09532
8:40822041:G:A	50	100	0.98	0.1832
8:40822221:G:A	50	100	0.93	0.04339
8:40823509:A:T	50	100	0.98	0.1928
8:40823903:A:G	50	100	1	0.03649
8:40824374:G:A	50	100	0.99	0.05283
8:40824506:A:G	50	100	1	0.03014
8:40824700:A:G	50	100	1	0.0276
8:40825524:C:T	50	100	0.97	0.02578
8:40825747:G:A	50	100	0.96	0.0216
8:40825797:G:A	49	100	0.94	0.01743
8:40825819:C:T	50	100	0.98	0.2687
8:40825876:C:A	49	100	1	0.03649
8:40825985:A:T	50	100	0.98	0.2683
8:40826204:T:C	50	100	0.99	0.2003
8:40826291:C:T	50	100	1	0.02778
8:40827041:T:C	50	100	0.96	0.3586
8:40827175:G:A	50	100	1	0.0276
8:40827313:C:T	50	100	0.92	0.01816
8:40827314:G:A	50	100	1	0.01162
8:40827708:G:T	50	100	0.96	0.1322
8:40828731:G:C	50	98	0.99	0.197
8:40829235:G:T	50	98	1	0.1097
8:40829428:C:T	50	98	0.99	0.1376
8:40829437:C:T	50	100	0.96	0.08442
8:40829784:A:T	50	100	0.95	0.01743
8:40829786:T:A	50	100	0.99	0.01961
8:40829914:T:C	50	100	0.99	0.2019
8:40830140:A:C	50	100	1	0.03631
8:40830498:A:C	50	100	0.99	0.2133
8:40830520:T:C	50	100	0.99	0.2137
8:40830525:G:A	50	100	0.95	0.07062
8:40830541:T:C	50	100	0.96	0.08424
8:40831032:G:A	50	98	0.99	0.167
8:40831157:G:A	50	100	1	0.01144
8:40831767:G:A	50	100	0.99	0.02778
8:40832097:T:C	50	98	0.96	0.3584
8:40832220:A:G	50	100	0.84	0.02996
8:40832665:C:G	50	98	0.96	0.07081
8:40832702:A:G	50	100	1	0.01144
8:40832984:A:G	50	100	0.99	0.1919
8:40833658:C:T	50	100	0.96	0.07008
8:40833712:G:A	50	100	0.99	0.01162
8:40833909:A:T	50	98	0.97	0.2687
8:40834738:A:G	50	100	0.99	0.02015
8:40835460:T:C	50	100	1	0.03123
8:40835512:C:G	50	100	0.99	0.09858
8:40835541:A:G	50	100	0.96	0.01743
8:40835744:G:A	50	98	1	0.09858
8:40835966:A:G	50	100	0.96	0.1316
8:40836364:T:C	50	100	0.94	0.04521
8:40837380:T:C	50	100	0.94	0.02923
8:40837462:G:A	50	100	0.92	0.03304
8:40838200:G:A	50	100	0.83	0.01525
8:40838885:C:T	50	90	0.89	0.4463
8:40840237:C:T	50	98	0.94	0.08515
8:40840713:T:C	50	96	0.91	0.1275
8:40840987:T:C	50	96	0.92	0.09604
8:40841385:C:T	50	100	0.85	0.2569
8:40842025:C:G	50	96	0.89	0.09695
8:40842322:G:A	50	96	0.86	0.1977
8:40843069:C:T	50	100	0.82	0.01271
8:40843655:A:G	49	95.9	0.81	0.1427
8:40843965:C:G	50	98	0.75	0.01107
8:40844247:A:C	50	86	0.81	0.283
8:40844320:T:C	50	94	0.85	0.09368
8:40844363:C:T	50	94	0.86	0.09223
8:40844908:A:G	50	98	0.92	0.03758
8:40845071:C:T	50	100	0.7	0.01144
8:40845092:C:T	50	94	0.85	0.1211
8:40846090:A:G	50	96	0.7	0.07153
8:40846172:C:G	50	100	0.86	0.03885
8:40847074:A:G	50	100	0.93	0.3882
8:40847210:C:A	50	86	0.93	0.4428
8:40847218:C:A	50	94	0.9	0.1917
8:40847286:C:T	50	100	0.99	0.04938
8:40847332:A:G	50	100	0.95	0.3878
8:40847767:T:A	49	100	1	0.03813
8:40848207:G:A	50	100	0.96	0.04321
8:40848585:T:C	50	98	0.97	0.1324
8:40848648:A:G	50	100	1	0.04884
8:40848770:T:C	50	98	0.98	0.08442
8:40849278:C:T	50	100	0.98	0.2879
8:40849468:A:G	50	100	0.99	0.03214
8:40849579:T:A	50	100	0.98	0.4715
8:40849584:C:T	50	100	0.93	0.0443
8:40849944:C:T	50	100	0.99	0.1111
8:40849945:G:A	50	100	0.92	0.1106
8:40850268:G:A	50	100	1	0.03214
8:40850365:A:C	50	100	0.98	0.2874
8:40850710:G:A	50	100	1	0.04012
8:40850837:T:G	50	100	1	0.1097
8:40850872:A:G	50	100	1	0.1115
8:40851094:C:T	49	100	1	0.04031
8:40851576:G:T	50	100	1	0.1091
8:40851898:A:G	50	100	0.99	0.04484
8:40851983:G:A	50	100	0.99	0.04575
8:40852013:C:A	50	100	1	0.1107
8:40852454:C:G	50	100	0.97	0.2093
8:40852536:G:T	50	100	0.98	0.0207
8:40853212:C:A	50	100	1	0.1647
8:40853218:A:G	50	100	1	0.1193
8:40854640:C:G	50	100	0.99	0.2251
8:40855790:T:C	50	100	1	0.01053
8:40856153:A:G	50	100	0.97	0.08588
8:40856275:C:T	50	100	1	0.04484
8:40856618:C:A	50	100	1	0.1195
8:40856863:C:T	50	100	0.98	0.07807
8:40856865:T:C	50	98	0.87	0.04811
8:40856964:A:C	50	100	1	0.02959
8:40858069:G:A	50	98	1	0.08642
8:40858114:A:C	50	100	0.99	0.1908
8:40858277:G:A	50	100	0.94	0.09949
8:40858536:A:G	50	100	0.99	0.1808
8:40858864:C:T	50	100	0.99	0.1801
8:40859212:C:T	50	100	0.98	0.07916
8:40859236:C:T	50	100	1	0.1207
8:40859455:C:A	50	100	0.89	0.04139
8:40859830:C:T	50	100	0.98	0.209
8:40860219:G:C	50	100	1	0.08642
8:40860259:C:T	50	100	0.99	0.3976
8:40860789:G:A	50	100	1	0.02651
8:40861143:G:C	50	100	1	0.08642
8:40861212:G:A	50	100	1	0.08642
8:40861246:A:G	50	100	1	0.01107
8:40861863:C:T	50	100	1	0.04357
8:40861961:T:C	50	100	0.98	0.2073
8:40861983:T:C	50	100	1	0.08642
8:40862102:T:C	50	100	1	0.02651
8:40862473:C:T	49	100	1	0.01344
8:40862582:A:T	50	90	0.96	0.1663
8:40862584:T:A	49	87.8	0.96	0.1652
8:40862885:G:A	50	100	1	0.08642
8:40863108:C:T	50	100	1	0.08642
8:40863196:G:A	50	98	1	0.08642
8:40863284:A:G	50	98	0.98	0.01053
8:40863874:C:T	50	100	0.99	0.191
8:40864084:T:G	50	98	0.91	0.01616
8:40864183:G:A	50	100	1	0.08642
8:40864343:A:G	50	100	1	0.02651
8:40864809:A:C	50	98	0.93	0.01761
8:40865310:C:T	50	100	0.98	0.09078
8:40865350:G:T	50	100	1	0.1561
8:40865519:A:C	50	100	1	0.2721
8:40866451:A:G	50	100	1	0.2814
8:40866789:G:A	50	100	0.99	0.04448
8:40866827:G:A	50	100	1	0.01489
8:40866966:T:C	50	100	1	0.01307
8:40867837:A:G	50	100	0.98	0.1912
8:40867843:T:C	50	100	1	0.1222
8:40868171:G:A	50	100	1	0.124
8:40868449:C:T	50	100	1	0.0423
8:40868582:A:T	50	100	1	0.0423
8:40868774:G:A	50	98	0.98	0.1596
8:40868875:A:G	50	100	1	0.2812
8:40869063:G:A	50	100	1	0.2794
8:40869841:C:T	50	100	1	0.0423
8:40869925:C:T	50	100	0.99	0.1914
8:40870113:C:G	50	100	0.99	0.04466
8:40871979:G:T	50	100	1	0.2721
8:40872004:G:A	50	100	1	0.01307
8:40872330:G:A	50	100	0.99	0.07934
8:40872427:G:T	50	100	0.99	0.3818
8:40873075:G:C	50	100	0.97	0.01779
8:40873452:T:C	50	100	0.98	0.2088
8:40873793:G:A	50	100	0.99	0.02197
8:40873960:T:A	50	100	0.98	0.1532
8:40874481:A:G	50	100	0.99	0.1385
8:40875361:G:A	50	98	0.99	0.01253
8:40875501:C:T	50	100	1	0.1126
8:40876186:C:A	50	100	0.99	0.08606
8:40876731:T:C	50	100	0.87	0.01997
8:40877057:G:A	50	100	0.99	0.1747
8:40877143:A:G	50	98	1	0.2721
8:40877169:C:T	50	100	0.99	0.08152
8:40877187:A:C	50	100	0.99	0.2594
8:40877194:A:G	50	100	0.99	0.08224
8:40877227:A:G	50	100	0.98	0.2095
8:40878723:G:A	50	100	0.74	0.02469
8:40878876:T:C	50	100	0.99	0.1158
8:40879144:G:A	50	98	1	0.2618
8:40879166:A:G	50	100	1	0.04448
8:40881199:G:A	50	98	0.99	0.1926
8:40881282:A:G	50	98	1	0.2769
8:40881684:C:T	50	100	0.98	0.0512
8:40881697:T:A	50	98	0.99	0.1707
8:40881730:T:C	50	100	0.98	0.1409
8:40881749:C:G	50	100	1	0.01779
8:40881759:T:C	50	100	0.99	0.1231
8:40882138:C:T	50	100	0.98	0.217
8:40882173:G:A	50	98	0.99	0.2771
8:40882954:C:T	50	100	0.99	0.08097
8:40883400:G:A	50	100	1	0.0216
8:40883417:G:A	50	100	0.99	0.1265
8:40883846:C:T	50	100	0.99	0.08279
8:40884070:G:A	50	100	1	0.04412
8:40884089:G:A	50	100	1	0.0915
8:40884119:G:A	50	100	0.98	0.1127
8:40884316:A:G	50	100	0.98	0.205
8:40884538:A:C	50	98	0.99	0.2727
8:40885173:C:T	50	98	0.99	0.08297
8:40885278:C:T	50	98	1	0.02977
8:40885279:G:A	50	100	0.99	0.04012
8:40885462:A:T	50	100	1	0.01743
8:40885568:A:T	50	100	0.99	0.09913
8:40885753:A:C	50	100	0.99	0.02433
8:40885977:G:A	50	100	1	0.03468
8:40886085:T:C	50	100	0.99	0.1244
8:40886233:C:T	50	100	0.99	0.2593
8:40887037:G:C	50	100	0.99	0.01107
8:40887200:G:A	50	100	0.99	0.01398
8:40887468:G:A	50	100	0.97	0.01943
8:40887577:A:T	50	100	1	0.1407
8:40887661:A:G	50	100	0.99	0.04121
8:40887748:C:A	50	98	0.99	0.1899
8:40888033:A:G	50	100	0.97	0.02433
8:40888170:T:C	50	100	1	0.03522
8:40888537:G:A	50	100	0.99	0.02433
8:40888741:C:T	50	100	0.99	0.1046
8:40889683:A:G	50	100	1	0.01743
8:40890093:C:T	50	100	1	0.1349
8:40890148:T:C	50	100	1	0.279
8:40890575:C:T	50	100	0.99	0.1006
8:40890821:G:A	50	98	0.99	0.1601
8:40891049:G:A	50	100	1	0.08315
8:40891322:G:T	49	100	0.99	0.07825
8:40891512:C:T	50	100	0.99	0.4428
8:40891691:T:A	50	100	0.97	0.04575
8:40891813:A:C	50	100	0.99	0.4428
8:40891855:T:C	50	100	1	0.1353
8:40892388:C:A	50	100	0.85	0.01924
8:40892441:C:T	50	100	1	0.1761
8:40893252:C:T	50	100	0.99	0.02288
8:40893348:C:T	50	100	0.99	0.09277
8:40893505:A:T	50	100	1	0.1353
8:40893634:G:A	50	100	1	0.09114
8:40893691:G:T	50	98	1	0.1957
8:40893839:T:C	50	100	0.97	0.04103
8:40894185:G:A	50	100	1	0.1765
8:40894697:C:T	50	100	1	0.1405
8:40894724:A:G	50	100	0.97	0.2257
8:40894832:G:A	50	100	0.99	0.104
8:40895912:C:G	50	100	0.97	0.09114
8:40896455:C:A	50	96	1	0.1914
8:40896689:G:C	50	100	1	0.03413
8:40896902:C:T	50	100	1	0.1371
8:40897108:C:T	50	100	0.98	0.04611
8:40898029:G:T	50	98	1	0.1305
8:40898261:T:C	50	100	0.99	0.1107
8:40898664:T:A	50	100	0.92	0.02923
8:40898888:G:T	50	98	0.98	0.06427
8:40899066:T:C	50	98	1	0.4666
8:40899355:G:A	50	100	1	0.09114
8:40899642:T:A	50	98	1	0.4684
8:40899873:A:G	50	100	1	0.1707
8:40899883:C:T	50	100	1	0.1307
8:40900393:T:C	50	98	1	0.09114
8:40901480:A:G	50	100	0.99	0.04158
8:40901889:C:T	50	100	1	0.1305
8:40902491:A:G	50	100	1	0.1707
8:40903286:T:A	50	98	0.99	0.4858
8:40903382:G:C	50	100	1	0.1305
8:40903384:G:A	50	100	1	0.0256
8:40904135:C:T	50	100	0.98	0.08297
8:40904267:C:A	50	100	1	0.4833
8:40904744:G:T	50	100	1	0.09114
8:40904879:G:A	50	100	1	0.02033
8:40905140:C:T	50	100	1	0.4887
8:40905274:A:G	50	100	1	0.08315
8:40905970:C:T	50	100	0.99	0.1115
8:40906027:G:C	50	98	1	0.09168
8:40906188:C:A	50	100	0.99	0.1407
8:40906216:C:A	50	100	1	0.1725
8:40906325:T:C	50	100	1	0.4851
8:40906431:G:C	50	100	1	0.03468
8:40906911:A:G	50	100	1	0.4851
8:40907124:G:C	50	100	1	0.03486
8:40907179:T:C	50	100	1	0.4853
8:40907693:A:G	50	92	1	0.1954
8:40907865:A:T	50	100	0.99	0.1986
8:40908198:C:T	50	100	0.98	0.1643
8:40908672:C:T	50	98	1	0.4595
8:40908744:T:C	50	100	1	0.09114
8:40908782:G:C	50	100	1	0.167
8:40908816:G:T	50	100	0.99	0.4877
8:40908838:G:A	50	100	1	0.4853
8:40909374:A:C	50	100	1	0.4853
8:40909485:G:A	50	100	1	0.09168
8:40909541:T:C	49	100	0.99	0.02415
8:40910803:C:T	50	100	0.99	0.03468
8:40911061:A:T	50	100	1	0.04212
8:40911315:C:T	50	100	1	0.4873
8:40911591:T:C	50	96	1	0.1955
8:40911711:G:A	50	100	1	0.1302
8:40912299:C:T	50	100	0.99	0.1983
8:40912857:C:T	50	98	1	0.4593
8:40913167:T:C	50	100	1	0.1699
8:40913211:T:C	50	100	0.98	0.09768
8:40913856:T:A	50	96	1	0.195
8:40913868:G:A	50	100	1	0.4875
8:40913973:C:T	50	100	1	0.08351
8:40914677:A:T	50	100	1	0.1752
8:40914695:T:G	50	100	0.98	0.4862
8:40914740:G:A	50	100	1	0.03141
8:40914817:A:C	50	100	0.99	0.1042
8:40915169:C:A	50	100	1	0.04212
8:40915373:A:G	50	100	1	0.08388
8:40915467:G:A	50	100	1	0.1296
8:40915989:G:A	50	98	0.99	0.2682
8:40916123:A:G	50	100	1	0.0915
8:40916280:G:A	50	100	1	0.1296
8:40917119:A:G	48	79.2	0.9	0.4853
8:40922788:T:C	50	100	0.99	0.447
8:40922811:T:C	50	98	1	0.1747
8:40922905:G:C	50	100	0.98	0.0659
8:40923853:C:T	50	100	0.99	0.03413
8:40924039:T:G	50	100	0.99	0.4417
8:40924064:C:T	50	100	0.98	0.1658
8:40924081:T:C	50	100	0.99	0.4414
8:40924164:G:A	50	96	0.99	0.03413
8:40924200:C:G	50	100	0.99	0.441
8:40924210:C:T	50	100	0.99	0.1289
8:40924217:G:T	50	100	0.98	0.07807
8:40924238:A:G	50	100	0.98	0.1654
8:40924259:T:C	50	100	0.99	0.09078
8:40924384:G:C	50	98	0.96	0.06845
8:40924945:C:T	50	98	0.97	0.0256
8:40925332:G:A	50	100	0.91	0.0354
8:40925337:C:T	50	98	0.91	0.104
8:40925757:G:A	50	100	0.9	0.01107
8:40926131:C:T	50	100	0.95	0.02778
8:40926227:C:T	50	100	1	0.02705
8:40926394:G:A	50	100	0.93	0.01307
8:40926416:T:A	50	100	1	0.01779
8:40926425:T:C	50	100	0.99	0.01162
8:40926599:G:A	50	100	0.99	0.06173
8:40926792:A:T	50	98	0.93	0.169
8:40926800:C:T	50	100	0.93	0.01289
8:40926801:G:A	50	100	0.97	0.06282
8:40926828:T:A	50	100	0.96	0.01489
8:40926996:G:A	50	100	0.99	0.06209
8:40927249:C:A	50	100	1	0.01035
8:40927528:T:C	50	100	1	0.03431
8:40927602:C:T	50	100	0.99	0.06245
8:40927648:C:T	50	96	0.94	0.1465
8:40927724:A:G	50	100	0.84	0.01307
8:40927752:C:T	50	100	1	0.02923
8:40927770:T:C	50	100	1	0.01961
8:40927952:C:T	50	100	0.96	0.01053
8:40928075:C:A	50	100	0.86	0.01489
8:40928467:G:C	50	100	0.99	0.01126
8:40928581:C:T	50	100	1	0.03341
8:40928593:C:T	50	100	1	0.01961
8:40928710:C:T	50	100	1	0.03341
8:40928997:T:C	50	100	1	0.06318
8:40929082:A:G	50	100	1	0.03341
8:40929126:G:A	50	100	0.97	0.4397
8:40929208:T:A	50	100	0.99	0.01961
8:40929214:C:T	50	100	0.97	0.06282
8:40929349:T:C	50	100	1	0.03341
8:40929660:A:G	50	98	0.94	0.1242
8:40929817:T:C	50	100	0.95	0.03177
8:40929921:A:G	50	100	0.96	0.4296
8:40930497:C:T	50	100	1	0.02941
8:40930526:G:A	50	100	0.97	0.07444
8:40930607:C:T	50	100	0.95	0.03395
8:40931456:G:A	50	100	0.99	0.03322
8:40931474:T:C	50	100	0.97	0.4297
8:40931479:T:C	50	100	1	0.06373
8:40931737:A:G	50	100	0.96	0.341
8:40931746:G:A	50	100	0.96	0.06282
8:40931874:A:T	50	98	0.97	0.2542
8:40932306:C:T	50	100	0.96	0.0216
8:40932474:G:A	50	100	0.87	0.01325
8:40933184:C:A	50	100	0.96	0.04412
8:40933280:A:C	50	100	0.98	0.3353
8:40933419:C:T	50	100	0.98	0.2482
8:40933738:G:T	50	100	1	0.01507
8:40934117:A:C	50	100	1	0.01961
8:40934163:A:C	50	98	0.98	0.3179
8:40934254:C:T	50	96	0.96	0.2429
8:40934449:C:T	50	100	1	0.01906
8:40934458:T:C	50	98	0.99	0.2889
8:40934547:C:G	50	100	0.99	0.07099
8:40934594:C:T	50	100	0.92	0.01089
8:40935143:A:G	50	98	0.98	0.2914
8:40935164:C:A	50	96	0.97	0.2273
8:40935374:A:T	50	100	1	0.08152
8:40935625:T:A	50	100	1	0.07026
8:40935827:G:A	50	100	0.97	0.01017
8:40935997:C:T	50	98	0.94	0.1058
8:40936014:A:G	50	98	0.97	0.2899
8:40936064:C:T	50	96	0.97	0.2197
8:40936515:A:G	50	96	0.96	0.1416
8:40936695:G:A	42	92.9	0.87	0.01834
8:40937064:G:C	50	96	0.94	0.1712
8:40938456:T:G	50	100	0.97	0.2197
8:40938462:A:G	50	100	0.97	0.2195
8:40938760:C:A	45	100	0.95	0.1556
8:40938899:C:T	50	100	1	0.04303
8:40939020:G:T	50	100	1	0.01489
8:40939027:C:T	50	100	0.97	0.2077
8:40939278:C:T	50	100	1	0.01489
8:40939291:C:T	50	100	1	0.01162
8:40939362:G:C	50	100	0.98	0.1983
8:40939685:G:A	50	100	0.98	0.2026
8:40939935:C:T	50	100	0.98	0.2631
8:40940251:G:A	50	98	0.99	0.154
8:40940288:C:T	50	100	1	0.01071
8:40940323:G:T	50	98	0.97	0.1629
8:40940565:A:G	50	100	0.98	0.2044
8:40940914:G:A	50	100	0.96	0.01652
8:40941177:A:G	50	100	1	0.2041
8:40941179:G:A	50	100	1	0.07861
8:40941286:C:T	50	100	0.97	0.1567
8:40941649:G:T	50	100	0.99	0.2079
8:40941706:C:T	50	100	0.99	0.2268
8:40941748:C:T	50	92	0.87	0.09622
8:40942080:A:G	50	100	0.98	0.3197
8:40942300:T:G	49	98	0.99	0.1118
8:40942507:C:T	50	100	0.99	0.3834
8:40942571:G:A	50	100	0.96	0.01652
8:40942855:C:T	50	100	0.99	0.2077
8:40942879:G:T	50	100	0.99	0.185
8:40943188:C:T	50	100	0.99	0.2164
8:40943336:C:A	50	98	0.87	0.02451
8:40943393:T:C	50	100	0.99	0.4161
8:40943396:T:A	50	100	1	0.1138
8:40943470:G:T	50	98	1	0.02723
8:40943589:G:T	50	100	1	0.1491
8:40943634:T:C	50	100	0.99	0.1563
8:40943719:G:A	50	100	0.99	0.04012
8:40944022:T:C	50	100	0.99	0.2081
8:40944199:T:G	50	100	1	0.08442
8:40944220:C:G	50	98	0.99	0.457
8:40944432:T:G	50	100	0.99	0.156
8:40944504:A:C	50	100	1	0.207
8:40944666:A:G	50	100	1	0.207
8:40944801:A:G	50	100	1	0.2072
8:40944951:C:T	50	100	0.84	0.03159
8:40945035:G:C	50	100	0.98	0.03159
8:40945212:T:C	50	100	0.99	0.04031
8:40945221:A:G	50	100	0.98	0.1554
8:40945330:G:C	50	100	0.98	0.1556
8:40945826:A:C	50	100	0.96	0.01652
8:40945837:C:A	50	100	0.99	0.1117
8:40946159:G:A	50	100	0.94	0.01761
8:40946189:C:T	50	100	0.99	0.1107
8:40946378:G:C	50	100	1	0.3611
8:40946383:A:C	50	100	0.98	0.1529
8:40946436:C:T	50	100	0.99	0.1111
8:40946508:G:C	50	98	0.98	0.02996
8:40947031:A:T	50	100	1	0.1135
8:40947057:A:G	50	98	0.98	0.03159
8:40947063:T:C	50	98	1	0.01198
8:40947278:T:C	50	100	1	0.01725
8:40947632:C:T	50	100	1	0.2117
8:40947640:T:G	50	96	0.86	0.02524
8:40947694:G:A	50	98	1	0.09895
8:40947816:C:T	50	100	1	0.04303
8:40947873:C:A	50	100	0.99	0.04012
8:40948024:T:A	50	100	1	0.2262
8:40948060:T:G	50	100	1	0.2264
8:40948067:C:G	50	100	1	0.1182
8:40948996:T:C	50	98	1	0.2259
8:40949277:T:A	50	100	0.98	0.108
8:40949530:T:G	50	98	0.99	0.2249
8:40949670:A:G	50	100	0.99	0.156
8:40949943:G:A	50	100	0.99	0.2257
8:40949945:C:A	50	98	0.94	0.01198
8:40949957:C:T	50	100	0.98	0.10780000000000001
8:40949972:T:C	50	98	0.99	0.313
8:40950026:T:G	50	100	0.99	0.156
8:40950383:A:G	50	100	1	0.01489
8:40950535:G:T	50	96	0.98	0.158
8:40950557:G:A	50	100	0.96	0.04012
8:40950631:C:T	50	100	1	0.04158
8:40951279:G:A	49	98	0.98	0.1723
8:40951670:C:T	50	100	0.97	0.2235
8:40951938:C:T	50	96	0.96	0.1291
8:40952162:C:T	50	100	1	0.01725
8:40952377:G:A	50	100	1	0.01162
8:40952803:A:G	50	100	0.94	0.04267
8:40952907:A:G	50	100	0.92	0.01235
8:40953434:T:C	50	100	0.98	0.04503
8:40953716:C:T	50	100	0.96	0.1224
8:40954078:C:T	50	100	0.98	0.224
8:40954118:A:C	50	100	1	0.02251
8:40954175:G:A	50	100	0.98	0.07026
8:40954180:C:T	50	100	1	0.02923
8:40954181:G:A	50	100	0.99	0.3308
8:40954276:T:C	50	100	0.97	0.01707
8:40954310:C:G	50	100	1	0.1144
8:40954449:G:A	50	98	1	0.07026
8:40954493:A:G	50	100	0.99	0.1803
8:40954724:G:A	50	100	0.99	0.3308
8:40954745:C:T	50	100	1	0.2104
8:40954858:A:G	50	100	1	0.3308
8:40955318:G:C	50	98	1	0.03794
8:40955983:G:T	50	100	0.99	0.1754
8:40956078:A:G	50	100	1	0.1089
8:40956461:G:A	50	100	1	0.3312
8:40956720:T:C	50	100	1	0.03341
8:40957195:T:C	50	100	1	0.2213
8:40957396:G:A	50	100	1	0.1229
8:40957623:T:C	50	100	1	0.4437
8:40957906:T:A	50	100	1	0.01162
8:40958327:C:T	50	100	1	0.03794
8:40958808:T:C	50	100	1	0.1115
8:40959088:G:C	50	100	1	0.02542
8:40959582:T:C	50	100	1	0.03794
8:40959891:G:A	50	100	1	0.02959
8:40959902:C:T	50	100	1	0.03486
8:40959908:C:A	50	100	1	0.01162
8:40960142:C:T	50	98	0.98	0.07317
8:40960498:A:G	50	100	1	0.2229
8:40960510:A:G	50	100	0.93	0.01416
8:40960521:C:T	50	100	1	0.1115
8:40960927:A:G	50	100	1	0.3315
8:40961740:G:T	50	100	0.98	0.01489
8:40961778:T:C	50	100	1	0.02614
8:40961861:T:C	50	100	0.86	0.01089
8:40961979:A:T	50	100	1	0.02251
8:40962083:C:T	50	100	1	0.3324
8:40962152:T:C	50	100	1	0.2226
8:40963042:T:C	50	100	1	0.04158
8:40963613:C:T	50	100	0.96	0.1282
8:40963733:G:A	50	100	0.94	0.02052
8:40963739:T:C	50	100	1	0.1852
8:40964143:G:A	50	100	1	0.03794
8:40964151:A:G	50	100	0.99	0.03486
8:40964219:T:C	50	100	1	0.3386
8:40964397:G:T	50	100	1	0.03232
8:40964445:G:A	50	100	1	0.07044
8:40964553:G:C	50	100	1	0.06863
8:40964599:T:G	50	100	1	0.3388
8:40964721:G:A	50	100	1	0.03794
8:40964773:A:G	50	100	0.99	0.3382
8:40965532:C:T	50	100	0.99	0.4267
8:40965542:T:C	50	100	1	0.02614
8:40965599:A:G	50	100	1	0.1852
8:40966063:A:G	50	100	1	0.3386
8:40966074:T:C	50	100	1	0.03794
8:40966236:G:A	50	100	1	0.02614
8:40966949:A:T	50	100	1	0.2235
8:40967132:C:T	50	100	0.98	0.02451
8:40967159:A:C	50	100	1	0.3386
8:40967367:G:T	50	100	1	0.02614
8:40967404:C:T	50	98	1	0.02451
8:40967517:C:G	50	100	1	0.3386
8:40967695:T:C	50	100	1	0.03794
8:40968022:C:T	50	100	1	0.3326
8:40968063:A:G	50	100	1	0.03232
8:40968076:T:C	50	100	1	0.06808
8:40968346:A:G	50	100	1	0.02614
8:40968693:C:A	50	100	1	0.3326
8:40969074:C:T	50	100	1	0.03813
8:40969252:A:C	50	100	1	0.01089
8:40969364:C:T	50	98	0.99	0.03903
8:40969601:C:A	50	100	0.99	0.3297
8:40969726:A:G	50	100	1	0.03813
8:40969883:T:C	50	100	0.96	0.02614
8:40970823:C:T	50	100	1	0.331
8:40970828:A:G	50	100	1	0.2237
8:40970848:G:A	50	100	1	0.3293
8:40970910:C:T	50	100	1	0.3295
8:40970958:T:A	50	100	1	0.1855
8:40971228:G:C	50	100	1	0.1229
8:40971738:C:G	50	100	1	0.2229
8:40971773:G:A	50	100	1	0.3292
8:40971924:C:T	50	100	1	0.3312
8:40972126:T:G	50	100	1	0.03232
8:40972450:A:G	50	100	1	0.3297
8:40972634:C:A	50	100	0.95	0.0216
8:40972939:G:A	50	100	1	0.1068
8:40972942:T:A	50	100	1	0.1231
8:40972975:A:G	50	100	1	0.2219
8:40973039:T:G	50	100	1	0.03486
8:40973045:C:T	50	100	1	0.3292
8:40973138:T:G	50	100	1	0.3295
8:40973428:T:G	50	100	0.99	0.03268
8:40973688:G:C	50	100	1	0.06264
8:40973703:A:G	50	100	0.98	0.09931
8:40973775:A:C	50	100	1	0.3292
8:40974472:G:A	50	100	1	0.02633
8:40974594:T:C	50	100	1	0.01598
8:40974596:T:G	50	100	1	0.3295
8:40974681:A:G	50	100	1	0.2228
8:40974766:G:A	50	100	1	0.3312
8:40975313:A:G	50	100	1	0.2228
8:40975322:T:G	50	100	0.99	0.1759
8:40975731:G:A	50	100	1	0.3292
8:40975882:G:A	50	98	1	0.01235
8:40976023:A:T	50	100	1	0.07044
8:40976101:A:C	50	100	0.96	0.06808
8:40976147:C:T	50	100	1	0.3355
8:40976264:A:G	50	100	1	0.1113
8:40976468:T:A	50	100	1	0.3257
8:40977161:C:A	50	100	1	0.03105
8:40977293:A:T	50	100	1	0.1229
8:40977352:A:G	50	100	0.99	0.1757
8:40977361:C:T	50	100	1	0.1229
8:40977428:C:T	50	100	1	0.2126
8:40977897:G:A	50	100	0.98	0.03232
8:40977901:A:G	50	100	1	0.3261
8:40978319:T:G	50	100	1	0.2324
8:40978342:G:A	50	100	1	0.02614
8:40978613:T:C	50	100	1	0.3261
8:40978715:C:G	50	100	1	0.1046
8:40978857:T:A	50	100	1	0.03214
8:40978885:A:G	50	100	1	0.1042
8:40979074:G:A	50	100	1	0.4395
8:40979336:T:G	50	100	1	0.01834
8:40979426:G:A	50	100	1	0.1225
8:40979479:G:A	50	100	0.99	0.213
8:40979525:A:C	50	100	1	0.213
8:40979723:A:C	50	100	1	0.3259
8:40979744:G:T	50	100	1	0.03794
8:40979756:A:G	50	100	1	0.2636
8:40979857:G:C	50	100	1	0.3526
8:40980479:T:C	50	100	1	0.0325
8:40980570:T:C	50	100	1	0.3257
8:40980587:A:G	50	100	1	0.1117
8:40980785:G:T	50	100	1	0.2133
8:40981180:A:G	50	98	0.93	0.01289
8:40981564:A:G	50	100	1	0.02269
8:40981570:C:T	50	100	1	0.4085
8:40981651:T:C	50	100	1	0.03794
8:40981673:A:G	50	100	1	0.331
8:40981701:G:A	50	100	1	0.02923
8:40981805:C:T	50	98	1	0.4085
8:40981961:G:A	50	100	1	0.02269
8:40982321:G:A	50	100	0.95	0.06899
8:40982395:G:A	50	100	1	0.06935
8:40982477:G:A	50	100	0.97	0.02397
8:40982521:C:T	50	100	1	0.06899
8:40982658:C:A	50	100	0.95	0.1189
8:40982662:G:T	50	100	0.98	0.02487
8:40982712:C:T	50	100	1	0.1354
8:40982861:C:T	50	100	0.97	0.04757
8:40983392:G:A	50	100	0.99	0.08134
8:40983451:G:A	50	100	1	0.1229
8:40983456:A:T	50	100	1	0.02923
8:40983487:A:G	50	100	0.98	0.02487
8:40983955:G:A	50	100	0.98	0.02487
8:40984125:T:C	50	100	1	0.2318
8:40984389:C:T	50	100	1	0.2329
8:40984776:G:A	50	100	0.99	0.4083
8:40985630:C:G	50	100	1	0.06046
8:40985792:T:C	49	100	1	0.4653
8:40985823:A:T	49	81.6	0.75	0.04866
8:40986314:G:T	50	100	0.99	0.02469
8:40986946:T:C	50	100	1	0.2117
8:40986950:C:A	50	100	1	0.03794
8:40987178:G:A	50	100	1	0.06118
8:40987281:A:C	50	100	1	0.2104
8:40987322:C:A	50	100	1	0.03776
8:40987413:G:A	50	100	1	0.02923
8:40987442:C:T	50	100	0.99	0.1821
8:40987687:A:G	50	100	1	0.4069
8:40987733:C:T	50	100	1	0.03123
8:40987941:C:T	50	98	1	0.02451
8:40988031:C:A	50	100	1	0.04012
8:40988121:T:A	50	100	1	0.05937
8:40988293:G:A	50	100	0.98	0.02505
8:40988389:T:C	50	100	1	0.4777
8:40988643:A:G	50	100	1	0.4087
8:40988691:C:T	50	100	0.99	0.02633
8:40988933:G:A	50	100	1	0.4061
8:40988955:T:C	50	98	0.99	0.08932
8:40989100:C:A	50	100	1	0.04085
8:40989458:G:A	50	100	1	0.01906
8:40989776:A:C	50	100	0.99	0.4325
8:40989989:A:G	49	100	0.99	0.467
8:40990092:T:C	50	100	0.98	0.1265
8:40990266:G:T	50	100	1	0.03304
8:40990478:T:C	50	100	1	0.1516
8:40990681:C:T	50	100	1	0.03885
8:40991051:G:A	50	100	1	0.01071
8:40991136:C:A	50	100	1	0.1271
8:40991169:G:A	50	100	0.99	0.02614
8:40991384:G:A	50	98	1	0.1647
8:40991745:G:C	50	100	0.99	0.1915
8:40991912:A:G	50	100	0.99	0.08388
8:40991959:A:G	50	100	1	0.02233
8:40992219:G:T	50	100	0.96	0.03776
8:40992559:C:T	50	100	1	0.02959
8:40992668:G:C	50	100	0.99	0.02687
8:40992793:C:T	50	100	0.95	0.04956
8:40992907:G:C	50	100	1	0.01144
8:40992965:C:T	50	100	1	0.3315
8:40992981:T:C	50	100	0.99	0.07643
8:40993070:C:T	50	100	0.98	0.02633
8:40993545:T:G	50	100	0.99	0.09568
8:40993984:G:A	50	100	0.99	0.02524
8:40994225:C:T	50	100	0.99	0.09604
8:40994453:G:T	50	100	0.99	0.2046
8:40994460:T:C	50	100	0.99	0.1993
8:40994573:T:C	50	100	0.98	0.09568
8:40994579:G:C	50	100	1	0.108
8:40994796:T:C	50	100	1	0.03813
8:40995111:C:T	50	100	1	0.148
8:40995353:G:A	50	98	0.98	0.08152
8:40995474:G:A	50	100	0.99	0.09532
8:40995786:G:A	50	100	1	0.3219
8:40996466:A:C	50	100	0.99	0.02505
8:40996604:T:G	50	100	1	0.3215
8:40996819:C:G	50	100	0.99	0.02505
8:40996941:G:C	50	100	1	0.02233
8:40997235:T:C	50	100	1	0.0472
8:40998034:T:C	50	100	0.99	0.4664
8:40998875:T:C	50	100	1	0.4263
8:40999111:G:A	50	100	1	0.3215
8:40999167:A:C	50	100	1	0.1009
8:40999284:T:G	50	100	1	0.03831
8:41000136:T:G	50	100	0.99	0.1687
8:41000556:C:T	50	100	0.99	0.02469
8:41000738:A:G	50	100	0.99	0.1912
8:41001338:G:A	50	100	0.99	0.02505
8:41001632:C:T	50	100	0.94	0.01924
8:41001658:T:C	50	100	0.96	0.01634
8:41001909:C:T	50	100	1	0.03776
8:41001926:T:G	50	100	0.99	0.0955
8:41002118:G:C	50	100	1	0.06318
8:41002219:G:A	50	98	0.96	0.1009
8:41002484:T:C	50	100	1	0.3693
8:41002857:C:T	50	100	0.99	0.0955
8:41003787:A:G	50	100	0.99	0.161
8:41004532:T:C	50	100	0.96	0.01743
8:41004718:A:G	50	100	1	0.03849
8:41005009:T:C	50	100	1	0.03849
8:41005054:C:A	50	100	1	0.02977
8:41005116:G:T	50	100	1	0.03776
8:41005530:G:A	50	100	1	0.03776
8:41005645:T:C	50	100	0.99	0.1914
8:41005819:A:G	50	100	1	0.02923
8:41006157:A:G	50	100	0.99	0.2211
8:41007044:T:C	50	100	1	0.02542
8:41007211:T:A	50	100	1	0.01452
8:41007412:G:A	50	100	1	0.02542
8:41007539:G:C	50	100	0.96	0.01652
8:41007771:A:C	50	100	0.99	0.1109
8:41008020:A:T	50	100	0.93	0.01852
8:41008130:A:G	50	100	0.98	0.2206
8:41008478:G:A	50	100	1	0.03794
8:41008624:G:A	50	100	0.69	0.01017
8:41009056:A:C	50	100	0.99	0.1111
8:41009104:A:G	50	100	0.99	0.1914
8:41009379:C:T	50	100	1	0.3208
8:41009443:A:G	50	100	0.99	0.3023
8:41009681:G:C	50	100	1	0.02923
8:41009712:T:G	50	100	1	0.02923
8:41010166:A:T	50	100	0.99	0.1109
8:41010305:G:A	50	100	1	0.02923
8:41010491:G:A	50	100	1	0.3912
8:41010542:T:A	50	100	1	0.02542
8:41010735:G:A	50	100	0.96	0.01634
8:41011116:T:C	50	100	0.96	0.01761
8:41011491:T:C	50	100	1	0.03504
8:41011732:C:G	50	100	0.93	0.01561
8:41012004:C:G	50	100	1	0.3206
8:41012128:A:C	50	100	1	0.02923
8:41012178:G:A	50	100	0.98	0.01652
8:41012489:G:A	50	100	1	0.08061
8:41012495:G:A	50	100	1	0.03504
8:41012641:C:T	50	100	1	0.02233
8:41013240:T:C	50	100	1	0.03649
8:41013926:T:G	50	100	0.97	0.2211
8:41013982:T:C	50	100	0.98	0.02505
8:41014041:G:C	50	100	1	0.03776
8:41014097:C:T	50	100	0.96	0.0305
8:41014457:G:C	50	100	1	0.07716
8:41014490:C:G	50	100	0.95	0.01035
8:41014516:T:C	50	100	0.98	0.218
8:41014543:G:A	50	100	1	0.02941
8:41014583:G:A	49	100	1	0.03831
8:41014622:C:T	47	100	1	0.02233
8:41014658:C:T	48	100	1	0.02923
8:41014739:G:A	50	100	0.91	0.01089
8:41014799:G:A	50	98	0.96	0.01743
8:41015035:C:T	50	100	1	0.02487
8:41015107:G:A	50	100	1	0.02542
8:41015165:C:T	50	100	1	0.02996
8:41015766:G:C	50	100	1	0.1914
8:41015830:T:C	50	100	0.99	0.02233
8:41015967:G:T	50	100	1	0.1914
8:41016000:T:C	50	100	0.99	0.1398
8:41016406:A:T	50	100	1	0.02487
8:41016477:T:C	50	100	0.96	0.01053
8:41016942:C:A	50	100	0.97	0.01652
8:41017654:C:T	50	100	1	0.03504
8:41017756:T:G	50	100	0.98	0.02941
8:41017917:G:T	50	100	1	0.02415
8:41017984:A:G	50	100	0.99	0.1492
8:41018005:T:G	50	100	1	0.02415
8:41018135:C:A	50	100	1	0.02415
8:41018149:A:T	50	100	0.94	0.01107
8:41018345:C:G	50	100	0.98	0.1719
8:41018545:C:T	50	100	0.9	0.01307
8:41018733:A:G	41	90.2	0.96	0.1117
8:41018837:T:A	44	95.5	0.98	0.1071
8:41019219:A:G	50	86	0.71	0.05283
8:41019266:G:A	50	100	0.79	0.04357
8:41019658:G:A	50	100	0.99	0.2208
8:41019893:T:C	50	100	0.96	0.01307
8:41019965:T:C	50	100	0.99	0.1489
8:41019995:C:T	50	100	0.99	0.1915
8:41020344:A:T	50	100	1	0.03758
8:41020464:G:A	50	100	1	0.03032
8:41020555:T:G	50	100	0.99	0.1109
8:41020718:C:T	50	98	0.99	0.1523
8:41020919:T:C	50	98	0.99	0.4031
8:41021004:T:G	50	100	1	0.02415
8:41021370:G:C	50	100	0.99	0.02905
8:41021887:G:A	50	100	1	0.03431
8:41022489:C:T	50	98	1	0.03776
8:41022918:C:T	49	100	0.99	0.1109
8:41022982:G:A	50	100	1	0.3206
8:41023176:T:A	50	100	1	0.1915
8:41023247:G:A	50	98	0.99	0.2344
8:41023301:G:A	50	100	0.96	0.01325
8:41023456:G:A	50	100	0.83	0.01107
8:41023810:G:T	50	100	1	0.1915
8:41023927:C:T	50	100	1	0.02524
8:41024236:G:A	50	98	0.98	0.1507
8:41024257:T:G	50	98	0.98	0.154
8:41024268:T:C	50	98	0.98	0.1543
8:41024331:G:A	50	100	1	0.3255
8:41024992:A:T	50	100	0.96	0.01216
8:41025330:G:A	50	98	1	0.02869
8:41025706:C:T	50	100	0.99	0.02052
8:41026058:T:G	50	96	1	0.2406
8:41026179:T:C	50	100	0.83	0.01779
8:41026544:A:T	50	100	1	0.03105
8:41026548:T:A	50	100	1	0.02869
8:41027233:T:C	50	100	0.99	0.4564
8:41027336:C:G	50	98	0.99	0.2698
8:41027433:T:C	50	100	1	0.09768
8:41027579:C:T	50	100	1	0.02869
8:41027674:C:T	50	100	1	0.05755
8:41027842:A:G	50	100	1	0.03105
8:41027925:A:G	50	100	1	0.1282
8:41028059:T:C	50	100	0.99	0.09223
8:41028326:C:A	50	98	0.98	0.03667
8:41028509:C:A	50	100	0.88	0.02397
8:41029292:A:G	50	100	1	0.4553
8:41030429:C:T	50	100	1	0.05792
8:41030582:C:A	50	100	1	0.1287
8:41031270:A:G	50	100	1	0.1865
8:41031311:T:C	50	100	1	0.3016
8:41031315:T:C	50	100	1	0.1285
8:41031622:A:G	50	100	0.98	0.04648
8:41031835:T:C	50	100	1	0.2415
8:41032036:C:T	50	100	0.98	0.03667
8:41032208:A:G	50	100	1	0.4546
8:41032454:G:A	50	100	0.99	0.05937
8:41032566:C:T	50	100	0.99	0.2035
8:41033095:G:A	50	100	1	0.01943
8:41033591:C:T	50	100	0.86	0.01761
8:41033672:A:G	50	96	0.99	0.02723
8:41034213:T:C	50	100	0.96	0.02542
8:41034289:G:T	50	100	1	0.2743
8:41034376:G:A	50	100	0.74	0.01398
8:41034456:G:A	50	100	0.99	0.1534
8:41034899:A:G	50	100	0.98	0.03613
8:41034913:T:C	50	100	1	0.1285
8:41035003:T:C	50	100	1	0.1285
8:41035004:C:T	50	100	1	0.02814
8:41035020:C:T	50	100	0.88	0.04085
8:41035322:G:A	50	100	1	0.03141
8:41035878:G:T	50	100	0.99	0.2033
8:41035928:T:C	50	100	0.98	0.0463
8:41036083:C:T	49	100	0.98	0.03595
8:41036277:A:T	50	100	1	0.02723
8:41036307:C:T	50	100	0.98	0.03595
8:41036442:T:C	50	100	0.98	0.04648
8:41036453:G:A	50	100	1	0.01271
8:41036812:G:T	49	100	1	0.02814
8:41037229:G:T	50	100	1	0.1284
8:41037300:A:G	50	100	1	0.2427
8:41037331:G:T	50	100	1	0.05792
8:41037982:C:T	50	100	0.99	0.1525
8:41038064:A:G	50	98	1	0.08097
8:41038228:C:T	50	100	1	0.02269
8:41038255:G:A	50	100	1	0.3003
8:41038373:T:G	50	100	1	0.02324
8:41038456:G:A	50	98	0.97	0.1703
8:41038529:T:C	50	100	1	0.1394
8:41038548:C:T	50	100	1	0.2996
8:41039028:G:A	50	100	1	0.1293
8:41039115:T:C	50	100	1	0.05773
8:41039251:G:A	50	100	1	0.0187
8:41039735:G:A	50	100	1	0.03141
8:41040167:A:C	50	100	0.98	0.04666
8:41040312:A:T	50	100	1	0.2979
8:41040382:A:G	50	100	1	0.03395
8:41040410:C:T	50	100	1	0.2976
8:41040840:C:T	50	100	1	0.02306
8:41040984:T:C	50	100	1	0.2976
8:41041289:A:T	50	100	0.99	0.03141
8:41041483:G:C	50	100	0.99	0.03141
8:41041978:T:A	50	100	1	0.1394
8:41042107:G:A	50	100	0.98	0.03704
8:41042219:T:G	50	100	1	0.02796
8:41042359:T:A	49	100	1	0.02796
8:41042384:G:T	50	100	0.97	0.02723
8:41042797:T:C	50	100	0.99	0.465
8:41042881:T:G	50	100	0.98	0.04666
8:41043516:T:C	50	100	0.99	0.2985
8:41043699:G:A	50	100	1	0.1293
8:41043879:G:A	50	100	0.94	0.02033
8:41044274:G:A	50	98	0.98	0.03123
8:41044627:C:T	50	100	0.98	0.134
8:41044686:C:T	50	98	0.97	0.2956
8:41044691:C:A	50	100	0.97	0.02723
8:41045031:G:C	50	100	1	0.3175
8:41045255:C:T	50	100	0.96	0.0118
8:41045618:G:T	50	100	0.99	0.05428
8:41045725:C:T	50	100	1	0.02342
8:41045808:G:A	50	100	1	0.2313
8:41045849:T:G	50	100	0.99	0.05519
8:41045920:T:C	50	100	0.98	0.2856
8:41045976:C:T	50	100	1	0.2418
8:41046281:T:C	50	100	1	0.2553
8:41046515:G:A	50	100	0.99	0.134
8:41046752:A:C	50	100	0.99	0.02869
8:41047405:C:G	50	100	1	0.02814
8:41048730:C:T	50	100	1	0.2416
8:41048984:C:T	50	100	1	0.02723
8:41049040:G:A	50	100	0.99	0.2059
8:41049551:C:T	50	100	1	0.02705
8:41049732:A:G	50	100	0.98	0.1752
8:41049804:C:G	50	100	1	0.2416
8:41049836:C:T	50	100	1	0.2416
8:41049914:T:C	50	100	0.99	0.1247
8:41050052:G:T	50	100	0.98	0.05701
8:41050102:A:G	50	100	0.98	0.0581
8:41050518:T:C	50	100	0.97	0.02179
8:41050549:C:T	50	100	0.99	0.1293
8:41050849:C:T	50	100	0.99	0.1293
8:41051153:G:A	50	100	0.99	0.4294
8:41051198:T:C	50	100	0.98	0.0167
8:41052981:C:T	50	100	1	0.1293
8:41053387:G:A	50	100	1	0.1294
8:41053671:G:A	50	100	0.89	0.02723
8:41054682:C:T	50	100	0.98	0.2918
8:41055191:A:G	50	96	0.99	0.2427
8:41055895:A:G	50	100	0.96	0.05864
8:41055957:A:G	50	100	0.98	0.4372
8:41056062:G:C	50	100	0.99	0.2845
8:41057030:C:T	50	100	0.97	0.04321
8:41057041:C:A	50	100	1	0.01725
8:41057084:T:C	50	100	0.98	0.299
8:41057208:C:A	50	100	0.99	0.4355
8:41057540:T:C	50	100	0.99	0.289
8:41057947:C:T	50	100	0.98	0.1785
8:41058075:C:G	50	100	1	0.01725
8:41058485:G:A	50	100	1	0.02705
8:41058885:C:T	50	98	0.97	0.02941
8:41059160:T:A	50	100	0.77	0.02778
8:41059161:A:T	50	100	0.92	0.3101
8:41059162:A:T	49	95.9	0.98	0.4454
8:41059163:A:T	50	96	0.97	0.2044
8:41059336:G:A	50	100	0.98	0.02578
8:41059503:C:T	50	100	0.98	0.0581
8:41059617:C:T	50	100	0.98	0.04466
8:41060537:G:C	50	100	0.98	0.03286
8:41060997:T:C	50	100	1	0.02378
8:41061430:G:T	50	100	1	0.02614
8:41061753:C:T	50	100	1	0.1195
8:41061886:C:T	50	100	0.92	0.02433
8:41061946:T:C	50	100	0.96	0.02596
8:41062609:C:A	50	98	1	0.2451
8:41062680:G:A	50	100	1	0.05828
8:41062944:A:G	50	100	1	0.02015
8:41063695:C:T	50	98	0.97	0.02905
8:41063697:A:G	50	98	0.97	0.02905
8:41063888:C:T	50	100	1	0.1196
8:41063999:A:C	50	100	1	0.2424
8:41064324:C:A	50	100	1	0.05828
8:41064331:C:T	50	100	1	0.02723
8:41064456:A:G	48	89.6	1	0.1206
8:41064762:A:T	50	100	1	0.1206
8:41064957:G:A	50	100	1	0.1206
8:41065236:A:G	50	100	1	0.01924
8:41065561:A:G	50	100	1	0.2422
8:41065602:G:A	50	100	0.92	0.01289
8:41065797:C:G	50	100	1	0.02687
8:41065830:C:G	50	100	0.99	0.2763
8:41066368:T:C	50	100	0.98	0.01144
8:41066389:T:A	50	100	1	0.183
8:41066654:C:T	50	100	1	0.02378
8:41066833:G:A	50	100	1	0.02687
8:41066956:T:A	49	100	0.98	0.1977
8:41067145:G:A	50	100	0.89	0.02959
8:41067217:G:A	50	100	1	0.02397
8:41067225:G:A	50	100	1	0.08824
8:41067678:G:A	50	100	1	0.07843
8:41068559:C:A	50	100	0.99	0.2273
8:41069813:G:A	50	100	1	0.05864
8:41069958:G:C	50	100	1	0.1792
8:41070076:G:T	50	100	1	0.1783
8:41070208:T:A	50	100	1	0.02669
8:41070404:G:A	50	100	0.99	0.1309
8:41070604:T:C	50	100	1	0.2415
8:41070842:T:C	50	100	1	0.1206
8:41070963:A:G	50	100	1	0.02687
8:41071367:T:C	50	100	0.88	0.02106
8:41071406:C:G	50	100	0.97	0.03214
8:41071549:G:A	50	100	0.99	0.2533
8:41072343:T:C	50	100	1	0.02687
8:41072377:G:A	50	100	1	0.02669
8:41072423:A:G	50	100	1	0.2763
8:41072541:C:G	50	100	0.99	0.2903
8:41072983:A:G	50	100	1	0.2549
8:41072998:C:G	50	100	1	0.1792
8:41073127:G:C	50	100	1	0.1788
8:41073445:T:C	50	100	1	0.02015
8:41073637:A:G	49	100	1	0.1792
8:41073644:C:T	50	98	1	0.1204
8:41073899:A:G	50	100	1	0.179
8:41073945:A:G	50	100	0.97	0.05937
8:41074164:T:C	50	100	1	0.2896
8:41074165:G:A	50	100	1	0.0285
8:41074377:G:A	50	100	1	0.05773
8:41074867:C:A	50	100	1	0.02397
8:41074889:G:C	50	100	0.99	0.1794
8:41075205:C:A	50	100	0.97	0.1256
8:41075824:G:A	50	100	0.97	0.1258
8:41075895:G:C	50	100	0.98	0.01162
8:41076467:G:A	50	100	1	0.1774
8:41076683:T:C	50	100	1	0.0285
8:41076961:T:C	50	100	1	0.01924
8:41077172:C:T	49	100	0.97	0.1011
8:41077180:C:T	50	100	0.96	0.08588
8:41077370:C:A	50	100	1	0.2411
8:41077407:G:A	50	100	0.99	0.2908
8:41077650:T:C	50	100	0.97	0.1006
8:41077815:G:A	50	98	0.97	0.02959
8:41077921:A:T	50	100	0.96	0.02687
8:41079013:C:T	50	100	1	0.2689
8:41079746:G:C	50	100	1	0.1785
8:41079813:A:G	50	100	1	0.1785
8:41080132:T:C	50	100	1	0.1785
8:41080883:C:A	50	100	0.94	0.01035
8:41081038:G:T	50	100	1	0.02433
8:41081379:G:A	50	100	0.99	0.2901
8:41081650:G:A	50	100	0.99	0.2578
8:41081922:A:C	50	100	1	0.2832
8:41081974:G:A	50	100	0.99	0.1231
8:41082234:G:A	50	100	1	0.02397
8:41082451:A:G	50	100	0.99	0.2836
8:41082555:G:A	49	100	0.99	0.1836
8:41082696:C:A	50	100	0.99	0.1262
8:41082910:G:A	50	100	1	0.1892
8:41083291:T:G	50	100	1	0.0167
8:41083295:C:T	50	100	0.99	0.1854
8:41084097:C:T	50	100	0.99	0.266
8:41084269:T:C	50	98	0.99	0.1859
8:41084297:A:G	50	100	0.96	0.02433
8:41084365:G:A	49	100	1	0.02578
8:41084479:T:A	50	100	0.99	0.1859
8:41084629:C:T	50	100	0.99	0.1845
8:41085108:C:T	50	100	1	0.05773
8:41085221:C:T	50	100	0.99	0.279
8:41085236:T:C	50	100	1	0.2832
8:41085259:G:C	50	100	1	0.2738
8:41085436:G:T	50	100	1	0.01797
8:41085485:A:T	50	100	1	0.04357
8:41085618:G:T	50	100	1	0.1905
8:41085988:G:A	50	100	1	0.2834
8:41086318:T:A	50	100	1	0.1859
8:41086493:A:C	50	100	0.99	0.47
8:41086535:T:C	50	100	1	0.2834
8:41086597:C:T	50	100	0.99	0.2834
8:41087159:C:T	50	100	0.99	0.2761
8:41087218:G:C	50	98	0.99	0.2409
8:41087652:G:A	50	100	1	0.2273
8:41088205:A:G	50	100	1	0.0285
8:41088206:G:A	50	100	1	0.1843
8:41088393:A:T	50	100	1	0.02814
8:41088740:C:T	50	100	1	0.02415
8:41088741:G:C	50	100	1	0.0167
8:41089057:C:T	50	100	0.95	0.0325
8:41089255:A:G	50	98	0.99	0.2818
8:41089715:C:A	50	100	1	0.1843
8:41090050:T:C	50	100	1	0.1841
8:41090800:T:C	50	100	0.98	0.2333
8:41090820:G:A	50	100	0.99	0.2397
8:41090893:C:T	50	100	0.88	0.01162
8:41091405:G:A	50	100	1	0.1264
8:41091645:C:T	50	100	1	0.0285
8:41091727:C:T	50	100	0.96	0.02433
8:41091884:T:C	50	100	0.99	0.2816
8:41092135:C:A	50	98	0.96	0.1251
8:41092255:C:T	50	100	0.99	0.2364
8:41092460:G:A	50	100	1	0.01943
8:41092754:A:G	50	100	1	0.07407
8:41092838:C:T	50	100	1	0.0728
8:41093224:A:G	50	100	1	0.2133
8:41093238:T:C	50	100	1	0.07353
8:41093352:G:A	50	98	1	0.02596
8:41093375:T:C	50	100	0.99	0.1549
8:41093573:G:A	50	100	0.98	0.2418
8:41093875:G:A	50	100	1	0.07353
8:41093894:G:T	50	100	1	0.1394
8:41093987:A:T	50	100	0.99	0.4713
8:41094035:T:C	50	100	1	0.07353
8:41094119:G:A	50	100	0.97	0.2416
8:41094156:G:A	50	100	0.97	0.2382
8:41094494:A:G	50	98	1	0.02451
8:41094535:G:A	49	98	1	0.02469
8:41094583:G:C	49	95.9	0.99	0.1616
8:41094627:A:G	50	100	0.96	0.02415
8:41094783:C:T	50	100	0.95	0.02814
8:41095720:G:A	50	100	1	0.1363
8:41095847:A:G	50	100	0.96	0.02705
8:41096480:G:A	50	100	1	0.02705
8:41096535:C:A	50	100	1	0.02705
8:41096762:C:G	50	100	1	0.1788
8:41097042:G:A	50	98	0.96	0.254
8:41097046:G:A	50	100	1	0.1509
8:41097186:T:C	50	100	0.97	0.4483
8:41097303:T:C	50	100	1	0.1389
8:41097563:T:C	50	100	1	0.02705
8:41097727:C:G	50	100	1	0.03613
8:41097928:A:G	50	100	0.96	0.2954
8:41097947:C:G	50	98	1	0.02705
8:41098064:C:T	50	100	1	0.02705
8:41098137:T:C	50	100	1	0.02705
8:41098216:G:A	50	100	1	0.02705
8:41098218:C:G	50	100	1	0.02705
8:41098276:C:T	50	100	1	0.02705
8:41098351:G:A	50	100	1	0.02705
8:41098707:T:C	50	100	1	0.1823
8:41098957:A:T	50	100	1	0.02778
8:41099039:T:A	50	100	1	0.02614
8:41099073:A:T	49	98	0.87	0.01598
8:41099075:A:T	50	96	0.98	0.10780000000000001
8:41099077:T:A	49	100	0.92	0.02197
8:41099103:A:T	49	95.9	0.94	0.4579
8:41099156:T:G	50	100	1	0.1799
8:41099221:T:C	50	100	1	0.02705
8:41099646:C:T	50	100	1	0.03613
8:41099682:C:A	50	100	1	0.02705
8:41099976:G:T	50	100	1	0.03649
8:41100165:C:T	50	100	1	0.02651
8:41100253:G:A	50	100	1	0.01271
8:41100290:G:A	50	98	0.98	0.1164
8:41100345:C:T	50	100	1	0.02705
8:41100368:T:C	50	100	0.96	0.2329
8:41100424:C:G	50	100	1	0.02705
8:41100465:A:G	50	100	1	0.02705
8:41100542:G:A	50	100	1	0.02705
8:41100569:T:A	50	100	1	0.1393
8:41100591:G:A	50	100	1	0.1391
8:41100764:T:C	50	100	1	0.01961
8:41100875:T:C	50	100	1	0.02905
8:41100888:A:G	50	98	0.96	0.2979
8:41101108:G:A	50	100	1	0.02705
8:41101182:G:A	50	98	1	0.02705
8:41101374:C:T	50	100	1	0.02633
8:41101378:A:T	50	100	1	0.02705
8:41101379:C:A	50	100	1	0.02705
8:41101547:G:A	50	100	1	0.03413
8:41101602:T:G	50	100	1	0.02633
8:41101663:G:A	50	98	1	0.03413
8:41101695:G:T	50	100	1	0.2084
8:41101759:C:T	50	100	1	0.03486
8:41101768:T:G	50	100	1	0.0374
8:41101892:G:A	50	100	1	0.03504
8:41102044:C:T	50	100	1	0.03486
8:41102049:G:A	50	100	1	0.03504
8:41102091:A:G	50	100	1	0.03486
8:41102129:C:A	50	100	1	0.03486
8:41102164:A:G	50	100	1	0.1431
8:41102263:G:A	50	100	1	0.03486
8:41102349:G:C	50	100	1	0.03486
8:41102640:A:G	50	100	1	0.03486
8:41102652:G:C	50	100	1	0.1432
8:41102828:C:A	50	100	1	0.03341
8:41102872:G:A	50	100	1	0.03413
8:41102884:G:A	50	100	1	0.03413
8:41102963:C:T	50	100	1	0.03413
8:41103056:C:A	50	100	1	0.1431
8:41103071:T:C	50	100	1	0.03486
8:41103246:T:A	50	100	1	0.03486
8:41103411:T:A	50	100	1	0.01797
8:41103487:A:T	50	100	1	0.01797
8:41103573:C:T	50	100	1	0.03413
8:41103652:A:G	50	100	0.97	0.01797
8:41103657:G:A	50	100	1	0.03413
8:41103666:A:T	50	100	1	0.03413
8:41103747:G:A	50	100	1	0.03413
8:41103965:A:G	50	100	1	0.03413
8:41104190:G:A	50	100	0.98	0.0345
8:41104247:G:A	50	100	1	0.03395
8:41104325:G:A	50	100	1	0.03395
8:41104326:C:T	50	100	1	0.03395
8:41104407:C:T	50	100	0.91	0.03577
8:41104426:T:C	50	100	1	0.02705
8:41104537:C:A	49	100	1	0.03395
8:41104548:T:C	49	100	1	0.03468
8:41104983:G:A	50	100	1	0.06699
8:41105044:T:C	50	100	1	0.03395
8:41105047:C:A	50	100	1	0.06699
8:41105148:T:C	50	100	1	0.06699
8:41105338:G:A	50	100	1	0.02814
8:41105371:A:G	50	100	1	0.03395
8:41105384:C:T	50	100	1	0.03395
8:41105929:T:C	50	100	1	0.06554
8:41105936:C:G	50	100	1	0.06554
8:41105978:T:C	50	100	1	0.02596
8:41106204:C:T	50	100	1	0.06572
8:41106308:C:G	50	100	1	0.06554
8:41106368:C:G	50	100	1	0.2217
8:41106684:G:A	50	100	0.98	0.02542
8:41106708:C:T	50	100	0.97	0.04085
8:41106844:T:G	50	100	1	0.06554
8:41106875:C:T	50	100	1	0.02723
8:41107015:G:A	50	100	1	0.03758
8:41107070:T:C	50	98	1	0.06554
8:41107213:A:G	50	100	1	0.06554
8:41107228:C:T	50	100	1	0.03758
8:41107311:C:T	50	100	1	0.06554
8:41107351:T:C	50	100	1	0.06554
8:41107455:C:A	50	100	0.95	0.2389
8:41107630:G:A	50	100	1	0.06645
8:41107865:G:C	50	100	1	0.02233
8:41107877:C:T	50	100	0.94	0.01162
8:41108092:G:T	50	100	0.99	0.0374
8:41108097:T:C	50	100	1	0.01797
8:41108162:A:G	50	100	0.98	0.218
8:41108181:G:A	50	100	1	0.1527
8:41108260:C:A	50	100	1	0.06554
8:41108529:G:A	50	100	1	0.09477
8:41108764:T:C	50	100	1	0.02524
8:41108858:C:A	50	100	0.99	0.01307
8:41109022:G:A	50	100	1	0.06718
8:41109307:G:A	50	100	0.99	0.0167
8:41109403:A:T	50	100	1	0.06699
8:41109645:G:T	50	100	1	0.1527
8:41109966:A:G	50	98	0.94	0.02741
8:41110181:C:A	50	100	1	0.1429
8:41110223:G:A	50	100	1	0.01797
8:41110758:T:C	50	100	1	0.06536
8:41110907:C:G	50	100	1	0.03758
8:41111062:C:T	50	100	1	0.01979
8:41111201:G:C	50	100	1	0.2772
8:41111624:A:T	50	100	1	0.06808
8:41111777:A:G	50	100	1	0.06808
8:41111872:C:T	50	100	1	0.06808
8:41111985:G:A	50	100	1	0.03068
8:41111994:A:G	50	100	1	0.06808
8:41112204:G:T	50	100	1	0.2186
8:41112329:G:A	50	98	1	0.01543
8:41112402:C:T	50	100	1	0.06826
8:41112412:C:T	50	100	1	0.06808
8:41112487:G:A	50	100	1	0.1427
8:41112608:C:A	50	100	1	0.03068
8:41112673:G:A	50	100	0.99	0.3602
8:41112742:C:T	50	100	0.98	0.02542
8:41113139:G:A	50	100	1	0.2469
8:41113344:C:A	50	100	1	0.02524
8:41113418:C:T	50	98	1	0.06808
8:41113504:C:T	50	100	1	0.1431
8:41113523:T:C	50	100	1	0.06808
8:41113626:A:G	50	100	1	0.06808
8:41113750:T:C	50	100	1	0.06808
8:41113818:G:A	50	100	1	0.02705
8:41113939:G:A	50	100	1	0.02524
8:41114127:T:A	50	100	1	0.06808
8:41114156:T:G	50	100	1	0.06808
8:41114325:A:G	50	100	1	0.0679
8:41114407:C:T	49	100	1	0.0679
8:41114584:C:T	50	100	1	0.01797
8:41114696:G:T	50	100	1	0.06772
8:41114714:A:C	50	100	1	0.1834
8:41114906:A:G	50	100	0.98	0.06772
8:41115042:G:A	50	100	1	0.03032
8:41115048:T:C	50	100	1	0.06808
8:41115157:A:T	50	100	1	0.1525
8:41115158:A:T	50	100	0.99	0.2921
8:41115228:G:C	49	100	1	0.1527
8:41115281:C:A	50	100	0.98	0.02542
8:41115340:A:G	50	100	1	0.09677
8:41115513:C:T	50	100	0.97	0.03722
8:41115543:T:C	50	100	0.98	0.06718
8:41115564:A:C	50	100	0.98	0.06718
8:41115680:G:A	50	100	0.92	0.06881
8:41115749:C:T	50	100	0.97	0.061
8:41115750:G:T	50	100	0.99	0.02633
8:41115790:T:C	50	100	0.97	0.06082
8:41115854:C:T	50	100	1	0.03195
8:41115951:C:T	50	100	0.98	0.06481
8:41116048:A:G	50	100	0.99	0.2318
8:41116156:G:A	50	100	0.95	0.03214
8:41116317:T:G	50	96	0.97	0.1783
8:41116545:T:C	50	100	0.98	0.1492
8:41116758:G:C	50	98	0.97	0.02197
8:41116834:G:A	50	100	0.98	0.08424
8:41116896:G:C	50	98	0.95	0.02415
8:41116975:T:G	50	100	0.98	0.08351
8:41117291:G:A	50	98	0.95	0.03867
8:41117508:C:T	50	98	0.96	0.05864
8:41117763:A:G	50	100	0.98	0.08932
8:41117940:A:G	50	98	0.96	0.06264
8:41118021:G:T	50	100	0.98	0.08914
8:41118064:T:G	50	100	0.98	0.08951
8:41118315:T:C	50	100	0.99	0.08951
8:41118388:T:C	49	100	0.99	0.08932
8:41118841:G:A	50	100	0.95	0.01906
8:41118870:C:T	50	98	0.89	0.03195
8:41118873:G:A	50	98	0.98	0.05628
8:41119197:T:C	50	98	0.97	0.04375
8:41119209:A:G	50	92	0.97	0.3831
8:41119442:C:T	50	100	0.9	0.01507
8:41119667:C:G	50	96	0.9	0.2355
8:41119844:A:T	50	100	0.93	0.01525
8:41120170:C:T	50	98	0.94	0.1632
8:41120267:C:T	50	98	0.96	0.1095
8:41120450:A:G	50	96	0.96	0.1667
8:41120507:A:G	50	98	0.93	0.03831
8:41120540:G:A	50	98	0.96	0.1518
8:41120783:G:A	50	92	0.88	0.2055
8:41121003:A:G	50	98	0.93	0.1834
8:41121178:A:T	50	100	0.97	0.02651
8:41121181:C:T	50	100	0.96	0.1469
8:41121406:C:T	50	96	0.94	0.3117
8:41122157:C:T	50	98	0.97	0.03159
8:41122408:C:G	50	98	0.97	0.03141
8:41122871:C:T	50	96	0.96	0.2024
8:41122915:G:A	50	96	0.95	0.2019
8:41122942:G:A	50	100	0.88	0.02033
8:41123102:G:A	50	100	0.99	0.01997
8:41123152:T:A	50	100	0.99	0.01997
8:41123215:C:T	50	100	1	0.01289
8:41123328:A:G	50	94	0.84	0.04321
8:41123528:G:A	50	94	0.94	0.09713
8:41123600:A:G	50	96	0.96	0.3001
8:41124058:C:T	50	94	0.97	0.3388
8:41124644:C:G	50	98	0.96	0.1189
8:41124768:G:A	50	100	0.98	0.04448
8:41125228:G:A	50	100	1	0.01253
8:41125365:C:T	50	100	1	0.01362
8:41125400:T:C	50	98	0.99	0.0256
8:41125457:C:T	50	96	0.92	0.07534
8:41125666:G:T	50	100	0.96	0.05755
8:41126376:G:A	50	92	0.97	0.3671
8:41126400:T:G	50	98	0.97	0.08769
8:41126521:C:T	50	98	0.97	0.08769
8:41126541:C:A	50	92	0.97	0.3395
8:41126723:A:G	50	92	0.94	0.2039
8:41126875:C:T	50	98	0.95	0.1164
8:41127164:C:T	50	94	0.88	0.09314
8:41127319:G:C	50	94	0.94	0.1894
8:41127556:T:A	50	98	0.94	0.3885
8:41127978:A:G	50	100	0.97	0.1552
8:41128221:G:A	50	98	0.98	0.04139
8:41128318:C:T	50	100	0.98	0.0955
8:41128414:A:C	50	98	0.94	0.03268
8:41128434:G:A	50	100	0.96	0.05664
8:41128450:C:A	50	98	0.96	0.03304
8:41128615:T:C	50	100	0.98	0.0955
8:41128951:A:G	50	100	0.8	0.01434
8:41129713:C:T	50	100	0.95	0.03377
8:41129728:C:T	50	100	0.99	0.1554
8:41129933:A:T	50	100	0.97	0.02469
8:41130033:G:A	50	100	0.99	0.1318
8:41130221:G:A	50	98	1	0.02342
8:41130228:T:C	50	100	0.99	0.3184
8:41130271:G:A	50	100	0.99	0.1532
8:41130321:A:T	50	100	0.99	0.1407
8:41130462:T:C	50	96	0.99	0.488
8:41130668:T:C	50	96	1	0.4869
8:41131004:C:T	50	96	0.99	0.4884
8:41131034:A:G	50	100	0.99	0.1409
8:41131350:A:G	50	100	0.99	0.1534
8:41131440:T:C	50	100	0.97	0.03195
8:41131470:A:G	50	100	0.99	0.1536
8:41131688:A:G	50	98	0.97	0.02578
8:41132038:G:A	50	100	0.96	0.02524
8:41132041:C:T	50	98	0.99	0.1658
8:41132116:G:A	50	100	0.99	0.1409
8:41132242:A:G	50	98	0.99	0.0276
8:41132243:T:C	50	100	0.99	0.1409
8:41132549:T:G	50	100	0.94	0.01434
8:41132889:C:A	50	100	0.96	0.05737
8:41132920:A:G	50	100	0.98	0.1961
8:41133099:C:T	50	98	0.99	0.106
8:41133725:C:T	50	100	0.99	0.1402
8:41133913:T:C	50	100	0.95	0.01616
8:41133938:A:G	50	100	0.98	0.01434
8:41134151:T:A	50	98	0.99	0.1665
8:41134245:C:G	50	100	0.96	0.03195
8:41134415:A:G	50	98	0.96	0.02741
8:41134586:A:C	50	96	1	0.498
8:41134656:A:G	50	96	1	0.4976
8:41134771:G:A	50	98	0.98	0.15310000000000001
8:41134772:C:T	50	98	0.97	0.0797
8:41134781:G:T	50	98	0.98	0.1534
8:41134915:C:T	50	96	1	0.498
8:41134974:G:A	50	98	0.92	0.1015
8:41135281:G:A	50	98	0.99	0.03214
8:41135400:C:T	50	98	0.98	0.1425
8:41135437:A:G	50	100	0.97	0.09786
8:41135616:C:T	50	94	0.97	0.2672
8:41135766:G:A	50	98	0.96	0.2184
8:41136126:G:A	50	100	0.99	0.0138
8:41136649:T:C	50	96	0.98	0.02941
8:41137391:A:T	50	100	0.97	0.2544
8:41137396:G:A	50	100	0.97	0.1905
8:41137498:G:C	50	100	1	0.01344
8:41137620:C:T	50	100	0.97	0.1901
8:41137853:G:A	50	96	0.97	0.3934
8:41138026:C:T	50	98	0.99	0.1411
8:41138322:G:A	50	98	1	0.1436
8:41138540:G:C	50	100	0.97	0.1941
8:41138546:A:G	50	100	1	0.0236
8:41138640:T:C	50	98	0.97	0.3909
8:41138641:G:A	50	100	0.97	0.2442
8:41138991:C:A	50	98	1	0.1409
8:41139122:C:A	50	100	0.96	0.1084
8:41139326:C:G	50	100	1	0.1209
8:41139405:A:G	50	100	0.97	0.1934
8:41139982:G:C	50	100	0.97	0.4078
8:41140136:T:A	50	92	0.93	0.1961
8:41140166:T:C	50	100	0.95	0.1019
8:41140356:C:T	50	100	0.97	0.03014
8:41140683:T:C	50	100	1	0.01289
8:41140689:A:G	50	100	0.99	0.1365
8:41141335:T:A	50	100	0.98	0.08043
8:41141493:C:T	50	96	0.96	0.02687
8:41142009:T:G	50	100	0.97	0.3613
8:41142283:G:T	50	100	0.99	0.1625
8:41142292:G:A	50	100	0.98	0.01289
8:41142457:T:C	50	100	0.97	0.191
8:41142702:G:T	50	100	0.97	0.2353
8:41142822:T:C	50	100	0.97	0.2456
8:41142931:G:A	50	100	0.95	0.01525
8:41142967:G:A	50	100	1	0.01289
8:41143301:T:A	50	100	0.96	0.201
8:41143383:A:G	50	100	1	0.01507
8:41143777:A:G	50	100	0.97	0.3765
8:41143863:C:T	50	100	0.97	0.2342
8:41144207:T:A	50	100	0.97	0.02996
8:41144236:G:A	50	100	0.95	0.1914
8:41144387:C:T	50	100	0.99	0.1639
8:41144739:T:C	50	98	0.96	0.02778
8:41144831:C:T	50	100	0.98	0.1265
8:41145484:A:G	50	100	0.99	0.1318
8:41145545:C:T	50	100	0.75	0.02052
8:41145592:C:T	50	100	1	0.01216
8:41145840:G:T	50	98	1	0.1091
8:41145966:C:G	50	100	0.98	0.04884
8:41146061:C:T	50	100	0.95	0.03976
8:41146126:T:G	50	98	0.97	0.1293
8:41146433:G:C	50	100	0.98	0.1714
8:41146446:G:C	50	100	0.98	0.1732
8:41146632:G:C	50	100	0.96	0.02923
8:41146640:C:T	50	98	0.95	0.4208
8:41146648:C:T	50	100	0.96	0.07807
8:41146843:G:T	50	100	0.96	0.3707
8:41146854:C:G	50	100	0.98	0.152
8:41147081:T:C	50	100	0.95	0.358
8:41147585:G:T	50	98	0.94	0.02723
8:41148214:A:G	50	98	0.76	0.1178
8:41148428:G:A	50	98	0.85	0.03304
8:41148455:G:C	50	94	0.95	0.08442
8:41148529:G:A	50	98	0.9	0.3488
8:41148600:G:A	50	98	0.93	0.1187
8:41148822:G:A	50	98	0.98	0.02741
8:41148954:A:C	50	100	0.91	0.03232
8:41149028:A:G	50	100	0.88	0.01707
8:41149039:C:T	50	100	0.93	0.2055
8:41149301:T:C	50	100	0.97	0.04575
8:41149425:G:A	50	100	0.98	0.2059
8:41149601:A:G	50	100	0.98	0.2126
8:41149943:T:C	50	96	0.98	0.3092
8:41150030:C:T	47	83	0.96	0.2398
8:41150202:C:T	50	100	0.98	0.3115
8:41150347:G:A	50	100	0.99	0.2967
8:41150562:G:A	50	100	0.98	0.3972
8:41150565:G:A	50	100	0.97	0.02142
8:41150729:A:G	49	100	0.95	0.02288
8:41151002:G:A	50	100	0.99	0.0748
8:41151247:C:T	50	100	0.97	0.1558
8:41151295:C:T	50	100	0.99	0.3094
8:41151409:A:G	50	100	0.97	0.2229
8:41151563:A:G	50	100	0.97	0.2347
8:41151849:G:A	50	100	0.98	0.2264
8:41151895:G:T	50	100	0.97	0.04993
8:41152216:G:A	50	100	0.99	0.2678
8:41152223:C:T	50	100	0.99	0.2682
8:41152297:G:A	50	100	1	0.02669
8:41152757:C:T	50	100	0.99	0.03304
8:41153169:G:T	50	100	0.98	0.4753
8:41153337:C:T	50	98	0.96	0.02669
8:41153381:C:A	50	100	0.98	0.2643
8:41153502:C:T	50	100	0.97	0.156
8:41154012:C:T	50	100	0.98	0.4749
8:41154222:C:T	50	98	0.86	0.01743
8:41154421:A:G	50	100	0.99	0.1658
8:41154937:G:A	50	100	1	0.01634
8:41155334:C:T	50	98	0.98	0.05065
8:41155411:A:T	50	100	0.99	0.2433
8:41155445:A:T	50	100	0.99	0.2395
8:41155508:G:A	50	100	0.99	0.2217
8:41156762:G:A	50	100	0.99	0.2213
8:41156949:C:G	50	100	0.98	0.2202
8:41157243:C:T	50	100	0.99	0.3686
8:41157424:A:G	50	100	0.99	0.4441
8:41158102:C:T	50	98	0.83	0.01743
8:41158247:G:C	50	100	0.93	0.02124
8:41158750:G:A	50	100	0.98	0.2309
8:41158847:C:T	50	98	0.95	0.0325
8:41158968:T:G	50	98	0.98	0.2841
8:41159121:C:T	50	100	0.99	0.1912
8:41159826:A:G	50	100	1	0.03885
8:41160047:G:A	50	98	0.98	0.2636
8:41160071:C:T	50	98	0.88	0.07843
8:41160160:C:A	50	100	0.91	0.02687
8:41160176:G:A	50	100	1	0.01216
8:41160278:C:T	50	98	0.99	0.2738
8:41160315:A:T	50	100	0.9	0.0187
8:41160758:T:C	50	100	1	0.01216
8:41160818:C:G	50	100	1	0.01235
8:41161104:C:T	50	100	0.99	0.01979
8:41161521:G:A	50	100	0.99	0.1694
8:41161576:G:C	50	98	0.99	0.3074
8:41161965:T:C	50	98	0.99	0.02651
8:41162669:A:G	50	100	1	0.2979
8:41162968:A:T	50	100	1	0.1607
8:41163171:T:C	50	100	1	0.3506
8:41163242:C:T	50	98	0.98	0.1841
8:41163701:T:C	50	100	1	0.2974
8:41164033:A:G	50	98	0.97	0.0541
8:41164462:C:T	50	100	1	0.0325
8:41164757:C:T	48	100	1	0.04593
8:41164791:C:G	49	100	1	0.2814
8:41165023:C:T	50	100	1	0.2876
8:41165063:A:G	50	100	0.81	0.01688
8:41165234:A:G	50	100	1	0.2814
8:41165341:G:A	50	100	1	0.3489
8:41165475:A:G	50	98	0.99	0.4272
8:41165725:T:G	50	100	1	0.2814
8:41165961:T:G	50	100	1	0.1614
8:41166272:A:G	50	100	1	0.01471
8:41166487:G:A	50	98	0.99	0.2594
8:41166712:C:A	50	98	0.99	0.2533
8:41166831:T:C	50	100	0.97	0.05392
8:41166981:G:T	50	100	0.97	0.05392
8:41167259:T:C	50	100	1	0.2796
8:41167665:G:T	50	100	1	0.4956
8:41167794:C:T	50	100	1	0.2798
8:41167815:C:T	50	100	1	0.01906
8:41167830:T:A	50	100	1	0.04739
8:41168129:A:T	50	100	1	0.2798
8:41168557:T:G	50	100	1	0.3489
8:41169421:A:T	50	100	1	0.2796
8:41169733:G:A	50	100	0.99	0.2796
8:41169767:G:A	50	100	0.99	0.04611
8:41169794:C:G	50	100	1	0.4893
8:41169840:G:A	50	100	0.99	0.0256
8:41169845:T:C	50	100	1	0.01543
8:41170142:A:T	50	100	0.99	0.3488
8:41170408:G:A	50	100	1	0.01543
8:41170597:A:T	50	100	0.99	0.01979
8:41170679:T:C	50	100	0.99	0.2879
8:41170685:A:C	50	100	0.99	0.2879
8:41171001:C:T	50	100	1	0.1614
8:41171182:T:C	50	100	0.99	0.1676
8:41171278:C:T	50	100	0.99	0.2796
8:41171415:C:T	50	100	0.99	0.2798
8:41171436:A:G	50	100	1	0.4895
8:41171760:A:T	50	100	1	0.0472
8:41171802:G:A	50	100	1	0.01543
8:41172024:C:T	50	100	1	0.01471
8:41172293:A:T	50	100	1	0.2943
8:41172433:T:C	50	100	1	0.01471
8:41172443:T:C	50	100	1	0.2943
8:41172770:C:T	50	100	1	0.0472
8:41172906:G:A	50	100	1	0.1614
8:41172923:C:T	50	98	0.99	0.1803
8:41172984:C:T	50	100	0.97	0.03885
8:41173055:T:C	50	100	1	0.4895
8:41173299:C:T	50	100	1	0.03195
8:41173429:A:G	50	100	1	0.4626
8:41173469:T:C	50	100	0.93	0.02651
8:41173475:T:C	50	100	1	0.01289
8:41174082:G:A	50	98	0.79	0.02651
8:41174096:G:A	49	75.5	1	0.3477
8:41174131:A:G	49	93.9	1	0.2932
8:41174135:C:T	49	98	1	0.4906
8:41174171:A:C	50	100	1	0.142
8:41174344:A:T	50	98	0.95	0.02142
8:41174688:T:C	50	100	0.98	0.0276
8:41174715:G:T	50	100	1	0.01416
8:41175705:C:T	50	100	1	0.03994
8:41175727:A:T	50	100	1	0.03994
8:41175881:C:T	50	100	1	0.3484
8:41175994:A:G	48	97.9	1	0.1412
8:41176034:G:A	49	100	1	0.2939
8:41176256:G:A	50	100	0.95	0.03558
8:41176293:A:G	50	94	0.97	0.1489
8:41176818:A:G	50	100	1	0.1668
8:41177128:T:G	50	100	0.9	0.04793
8:41177163:C:T	50	100	1	0.258
8:41177425:A:G	50	100	0.96	0.01489
8:41177783:T:C	50	100	1	0.0256
8:41178419:A:G	50	100	1	0.2206
8:41178553:G:T	50	100	0.99	0.05301
8:41178570:C:G	50	100	1	0.1412
8:41178622:G:A	50	100	1	0.4895
8:41178957:C:A	50	100	1	0.03994
8:41178982:C:A	50	100	0.96	0.01489
8:41178994:A:G	50	100	0.96	0.01489
8:41179038:T:G	50	100	1	0.1621
8:41179312:A:G	50	100	1	0.4895
8:41179358:G:A	50	100	1	0.07934
8:41179765:C:A	50	100	1	0.2936
8:41179792:G:A	50	100	1	0.01561
8:41179837:C:G	50	100	1	0.2936
8:41179982:G:A	50	100	1	0.03359
8:41180151:C:T	50	100	1	0.03195
8:41180190:A:G	50	100	0.98	0.3475
8:41180381:G:T	50	100	1	0.0138
8:41180457:G:A	50	100	1	0.02633
8:41180666:G:T	50	100	1	0.05901
8:41181147:A:G	50	100	1	0.3001
8:41181367:G:A	50	100	1	0.4895
8:41181499:G:C	50	100	1	0.1621
8:41181685:G:A	50	100	1	0.2938
8:41182176:C:T	50	100	1	0.01489
8:41182408:C:T	50	100	1	0.03558
8:41182595:C:T	50	100	1	0.4895
8:41182770:C:T	50	100	1	0.03558
8:41182854:G:A	50	100	1	0.01489
8:41183487:C:T	50	100	1	0.03994
8:41183840:T:C	50	98	1	0.2936
8:41184230:C:T	50	100	1	0.02215
8:41184249:G:A	50	100	1	0.01489
8:41184298:G:A	50	100	1	0.03994
8:41185198:A:G	50	100	0.93	0.0256
8:41185228:G:A	43	97.7	1	0.2836
8:41185326:G:A	37	86.5	0.8	0.09023
8:41185350:G:A	40	90	0.78	0.07298
8:41185579:C:G	48	100	1	0.2843
8:41186098:G:A	50	100	0.97	0.02923
8:41186435:C:T	50	98	0.99	0.4281
8:41186468:C:T	50	100	1	0.2843
8:41186530:T:C	50	100	1	0.4956
8:41186700:G:A	50	100	1	0.1623
8:41187269:C:T	50	98	1	0.03994
8:41187293:T:C	48	97.9	0.85	0.04448
8:41187296:T:C	49	100	0.88	0.05283
8:41187299:T:C	50	90	0.69	0.07734
8:41187970:T:G	50	100	1	0.02378
8:41188057:T:C	50	100	1	0.2117
8:41188227:A:G	50	100	1	0.4891
8:41188309:T:C	50	100	1	0.03195
8:41188353:G:C	50	100	1	0.3001
8:41188428:G:T	50	100	1	0.01489
8:41188725:C:T	50	100	1	0.2905
8:41188769:C:T	50	100	1	0.07934
8:41188935:C:A	50	100	1	0.03359
8:41189141:C:A	50	100	1	0.01489
8:41189326:G:A	50	100	0.79	0.01997
8:41189429:G:A	50	100	1	0.02633
8:41189484:G:A	50	100	1	0.2202
8:41189696:G:C	49	95.9	0.94	0.06282
8:41189762:G:A	50	100	1	0.1621
8:41189855:C:T	50	100	1	0.0532
8:41190177:A:T	50	100	1	0.1621
8:41190439:G:A	50	100	0.85	0.02251
8:41190602:G:A	50	100	1	0.0532
8:41190662:T:A	50	100	0.86	0.01144
8:41190794:T:C	50	100	0.99	0.203
8:41190927:A:G	50	94	0.84	0.1251
8:41190963:C:T	50	100	0.98	0.0532
8:41191197:C:A	50	100	1	0.222
8:41191242:G:A	50	100	1	0.2233
8:41191299:C:A	50	100	1	0.01543
8:41191830:C:T	50	100	1	0.01543
8:41192084:A:G	50	98	1	0.4893
8:41192170:C:T	50	100	0.98	0.2219
8:41192618:T:C	50	100	0.97	0.1881
8:41192803:C:T	50	100	0.95	0.02959
8:41192926:G:A	50	100	1	0.1436
8:41193032:A:G	50	100	1	0.0236
8:41193422:G:C	50	98	0.92	0.05174
8:41193740:G:A	50	100	1	0.163
8:41194322:A:C	50	98	0.97	0.06191
8:41194339:T:G	50	100	1	0.4909
8:41194435:C:T	50	100	0.96	0.01634
8:41194717:G:A	50	100	1	0.02342
8:41195012:C:T	50	100	1	0.1692
8:41195036:C:G	50	100	1	0.1351
8:41195103:A:G	50	100	1	0.1728
8:41195301:C:T	50	100	1	0.1774
8:41195541:A:G	50	92	0.77	0.05882
8:41196029:C:T	50	100	1	0.1727
8:41196143:T:C	50	100	1	0.1649
8:41196646:T:A	50	100	1	0.1728
8:41196708:T:C	50	100	1	0.03268
8:41196737:T:C	50	100	1	0.4933
8:41196748:C:G	50	100	1	0.4998
8:41196945:T:C	50	100	1	0.03268
8:41196948:G:A	50	100	0.99	0.03232
8:41197101:C:T	50	100	1	0.03159
8:41197219:C:T	50	100	1	0.4929
8:41197379:T:C	50	100	0.92	0.0325
8:41197615:C:G	50	100	1	0.1774
8:41197663:G:A	50	100	0.97	0.05537
8:41197911:G:A	49	100	0.79	0.01325
8:41197932:A:T	50	92	0.96	0.4573
8:41198053:G:A	50	100	1	0.03268
8:41198363:G:A	50	100	0.99	0.1445
8:41198645:C:T	50	100	1	0.01616
8:41199243:G:A	50	100	0.98	0.02251
8:41199939:G:A	50	100	1	0.03322
8:41200535:T:C	50	98	1	0.1868
8:41200825:G:T	50	100	1	0.01616
8:41201105:G:C	50	100	0.99	0.01707
8:41201158:C:T	50	100	1	0.1866
8:41201168:C:T	50	100	1	0.01144
8:41201938:G:T	50	100	1	0.4397
8:41202497:G:A	50	100	1	0.1767
8:41202566:T:C	50	100	1	0.01598
8:41202623:C:T	50	100	0.82	0.01271
8:41202629:T:C	50	100	1	0.4394
8:41202868:C:T	50	100	0.98	0.08551
8:41202896:C:T	50	100	1	0.1786
8:41203110:G:A	50	100	1	0.01598
8:41203251:G:A	50	100	0.98	0.01598
8:41203363:C:T	50	100	1	0.01598
8:41203558:T:G	50	100	0.99	0.1777
8:41203626:T:C	50	100	1	0.1939
8:41204092:T:C	50	100	1	0.03359
8:41204476:G:A	50	100	0.79	0.01325
8:41204601:G:A	50	100	1	0.03776
8:41204647:C:T	50	100	1	0.02342
8:41204857:A:G	50	98	1	0.01398
8:41205217:G:A	50	100	0.98	0.05864
8:41205284:G:A	50	100	1	0.03776
8:41205441:C:A	50	100	1	0.01598
8:41205781:A:C	50	100	1	0.1774
8:41206271:A:G	50	100	1	0.03776
8:41206292:C:T	50	100	1	0.02378
8:41206410:A:T	49	100	1	0.1349
8:41206558:C:T	50	100	1	0.2015
8:41206615:G:A	50	100	1	0.02378
8:41206695:G:A	50	100	1	0.1347
8:41207231:G:C	50	100	1	0.02378
8:41207484:A:G	50	100	1	0.4541
8:41207493:A:G	50	100	1	0.03776
8:41207499:G:A	50	100	1	0.01598
8:41207551:G:A	50	100	0.82	0.01344
8:41207773:C:T	50	100	1	0.1647
8:41207915:C:T	50	100	1	0.08188
8:41208637:T:A	50	100	1	0.0817
8:41208772:G:T	50	100	1	0.03776
8:41208814:T:G	50	100	1	0.1349
8:41209182:G:A	50	100	1	0.01598
8:41209513:A:G	50	100	1	0.02378
8:41209635:C:T	50	100	0.97	0.02106
8:41210545:A:G	50	98	1	0.01489
8:41210564:G:C	50	100	1	0.0236
8:41210968:A:G	50	100	1	0.03014
8:41211665:A:G	50	100	1	0.03032
8:41211728:G:C	50	98	1	0.4815
8:41212019:T:G	49	98	1	0.4815
8:41212023:T:A	50	100	1	0.2329
8:41213115:G:T	50	100	1	0.2208
8:41213240:T:G	50	100	1	0.207
8:41213742:G:A	50	100	1	0.01598
8:41213793:T:C	50	100	1	0.2068
8:41213944:T:G	50	100	1	0.2536
8:41214349:C:T	50	100	0.99	0.2638
8:41214469:A:G	50	100	1	0.03032
8:41214909:C:T	50	100	1	0.01271
8:41215240:G:T	50	100	1	0.2662
8:41215547:G:A	50	100	1	0.01271
8:41215812:G:A	50	100	1	0.01598
8:41216284:T:C	50	100	1	0.2433
8:41216413:A:C	50	100	0.99	0.1412
8:41216827:C:T	49	100	1	0.04067
8:41217545:G:C	50	100	1	0.0236
8:41217681:C:T	50	100	0.87	0.02542
8:41217846:G:T	50	100	1	0.01598
8:41218649:T:C	50	100	1	0.4557
8:41219579:T:C	50	100	1	0.4592
8:41219999:G:C	50	100	1	0.01489
8:41220437:T:C	50	100	1	0.01598
8:41220920:C:T	50	100	0.99	0.3549
8:41221393:T:C	50	100	0.99	0.3388
8:41221489:C:T	50	100	1	0.02487
8:41222022:G:A	50	100	1	0.04085
8:41222290:T:C	50	100	1	0.01307
8:41222401:T:C	50	98	0.9	0.04158
8:41222503:G:T	50	94	0.9	0.08224
8:41222527:T:C	50	100	0.99	0.4806
8:41222605:T:G	50	100	0.99	0.3375
8:41222611:T:C	50	100	0.99	0.3371
8:41222612:T:C	50	100	0.99	0.3375
8:41222618:C:G	50	100	1	0.04049
8:41222795:T:C	50	100	1	0.0679
8:41222844:C:T	50	100	1	0.01598
8:41222846:T:C	50	100	1	0.0679
8:41223346:G:A	50	100	0.99	0.1423
8:41223564:A:C	50	100	1	0.04049
8:41223651:C:T	50	100	1	0.01307
8:41223691:G:C	50	100	1	0.04049
8:41223835:C:T	50	100	1	0.01307
8:41224187:T:C	50	100	1	0.01434
8:41224229:A:T	50	98	0.98	0.4027
8:41224981:G:A	50	100	0.83	0.03123
8:41225168:G:A	50	100	1	0.01271
8:41226132:A:G	50	100	1	0.4795
8:41226589:T:C	50	100	1	0.4797
8:41227206:A:G	50	100	1	0.4297
8:41227384:A:G	50	98	1	0.02288
8:41227677:A:G	50	100	1	0.01271
8:41227806:G:A	50	100	1	0.01271
8:41227819:G:A	50	100	0.99	0.1569
8:41228490:G:A	50	100	0.99	0.1046
8:41228990:G:A	50	100	1	0.01253
8:41229451:A:G	50	100	0.98	0.08606
8:41229590:C:T	50	100	1	0.1923
8:41230187:A:T	50	100	0.93	0.2346
8:41230344:A:C	50	98	1	0.4673
8:41230926:A:G	50	100	1	0.4995
8:41231106:A:C	50	100	1	0.02451
8:41231174:G:A	50	100	1	0.1563
8:41233091:T:C	50	100	1	0.4811
8:41234270:A:G	50	100	1	0.03704
8:41234729:C:T	50	100	1	0.3366
8:41235059:A:G	50	100	1	0.3177
8:41235208:G:A	50	100	1	0.3174
8:41235389:A:G	50	100	1	0.4804
8:41235631:C:A	50	100	1	0.4828
8:41235803:G:T	50	100	1	0.01253
8:41236013:G:T	50	100	0.99	0.01325
8:41236171:G:A	50	100	1	0.03704
8:41236373:A:C	50	100	1	0.3261
8:41237019:G:C	50	100	0.99	0.3261
8:41237109:G:A	50	100	1	0.4822
8:41237745:G:A	50	100	1	0.02451
8:41237812:A:G	50	100	1	0.01307
8:41239064:G:A	50	100	1	0.03686
8:41239119:T:C	50	100	1	0.03686
8:41239310:G:A	50	96	0.76	0.04866
8:41239499:T:C	50	100	1	0.01289
8:41239760:A:G	50	100	0.99	0.4219
8:41240191:G:T	50	98	0.8	0.0285
8:41240192:A:T	50	98	0.99	0.2491
8:41240359:G:T	50	100	1	0.02469
8:41240451:A:G	50	100	1	0.4308
8:41240983:G:A	50	100	1	0.02469
8:41242389:C:T	50	100	1	0.01761
8:41242651:G:A	50	100	1	0.4996
8:41242713:T:C	50	100	1	0.3243
8:41243292:C:T	50	98	1	0.2963
8:41243514:T:G	50	100	1	0.3235
8:41243899:T:C	50	100	1	0.01253
8:41243901:G:A	50	100	0.98	0.02124
8:41244128:T:C	50	100	1	0.4804
8:41244831:G:A	50	100	1	0.4397
8:41244848:C:T	50	100	1	0.4944
8:41244871:C:T	50	100	1	0.02633
8:41244918:C:A	50	100	1	0.3459
8:41244995:C:T	50	98	0.96	0.0305
8:41245044:C:T	50	98	1	0.2418
8:41245076:C:T	50	100	1	0.01779
8:41245085:G:A	50	100	0.99	0.4735
8:41245104:G:A	50	100	1	0.3097
8:41245244:C:G	50	100	1	0.2484
8:41245511:A:G	50	100	0.99	0.256
8:41246417:C:A	50	100	0.99	0.1529
8:41246434:C:G	50	100	1	0.01525
8:41246526:A:G	50	100	1	0.02778
8:41246993:T:C	50	100	0.99	0.2015
8:41247055:G:A	50	100	0.99	0.1391
8:41247086:T:A	50	100	0.9	0.01761
8:41247281:A:G	50	98	1	0.4339
8:41247504:C:G	50	100	0.99	0.2139
8:41247643:A:T	50	100	1	0.01997
8:41248275:G:A	50	100	0.99	0.234
8:41248709:T:C	50	100	1	0.04484
8:41249063:C:T	50	100	0.99	0.2122
8:41249272:G:A	50	100	0.98	0.01471
8:41249599:C:T	50	100	0.93	0.01362
8:41249628:T:C	50	100	1	0.2219
8:41249782:C:T	50	100	1	0.222
8:41249826:T:A	50	100	0.99	0.222
8:41250040:T:C	50	100	1	0.2219
8:41250064:C:G	50	100	1	0.01852
8:41250479:C:A	50	98	1	0.2204
8:41250539:G:A	50	100	1	0.2204
8:41250603:G:C	50	100	1	0.2204
8:41250633:T:C	50	100	1	0.2204
8:41250645:T:C	50	100	1	0.2204
8:41250851:A:C	50	100	1	0.2206
8:41250954:T:C	50	100	0.99	0.4697
8:41251094:G:A	50	100	0.95	0.02542
8:41251129:T:C	50	100	0.99	0.4699
8:41251486:A:C	50	100	1	0.2224
8:41251998:T:C	50	98	0.81	0.07444
8:41252033:A:C	50	100	0.99	0.0532
8:41252280:T:G	50	100	0.99	0.4443
8:41253156:C:T	50	100	1	0.2219
8:41253300:C:G	50	100	0.98	0.02596
8:41253548:A:G	50	100	0.99	0.218
8:41253620:G:T	50	100	0.95	0.1314
8:41254060:G:A	50	100	0.99	0.2184
8:41254109:C:T	50	100	1	0.02288
8:41254152:C:A	50	98	0.98	0.3718
8:41257864:C:T	50	100	1	0.2177
8:41257969:T:C	50	100	0.98	0.02596
8:41258218:G:C	50	100	0.96	0.03141
8:41258498:G:T	50	100	0.99	0.01253
8:41258550:C:T	50	98	0.9	0.04829
8:41258816:T:G	50	100	0.98	0.05392
8:41259481:C:T	50	100	0.98	0.02614
8:41259919:T:C	50	98	0.94	0.02542
8:41259980:T:C	50	100	0.99	0.2228
8:41260040:T:C	50	100	1	0.01725
8:41260337:T:C	50	100	1	0.02288
8:41260502:C:T	50	100	1	0.2173
8:41261694:C:T	50	98	0.95	0.05465
8:41261741:G:C	50	100	1	0.05192
8:41261935:A:G	50	100	0.96	0.01779
8:41261978:T:C	50	100	0.98	0.1225
8:41262035:G:A	50	98	0.99	0.2179
8:41262205:G:A	50	100	1	0.05138
8:41262633:T:C	50	100	0.99	0.2233
8:41262705:A:G	50	98	0.92	0.01979
8:41262773:C:T	50	100	0.97	0.02269
8:41262917:C:T	50	100	1	0.01089
8:41263040:G:A	50	100	0.98	0.02251
8:41263127:T:C	50	100	0.83	0.01271
8:41263256:A:G	50	98	0.98	0.01997
8:41263519:G:C	50	100	1	0.03486
8:41263761:T:C	50	98	0.98	0.4906
8:41263783:T:A	50	100	0.99	0.03395
8:41264142:A:G	50	98	0.99	0.1973
8:41264249:C:G	50	100	0.99	0.2863
8:41264740:C:T	50	100	1	0.0581
8:41265122:T:C	50	100	1	0.03322
8:41265722:C:T	50	100	1	0.02633
8:41265958:G:C	50	100	1	0.4336
8:41266095:G:A	50	100	1	0.1966
8:41266213:G:A	50	100	1	0.04448
8:41266256:C:T	50	100	1	0.03232
8:41266686:A:G	50	100	1	0.4341
8:41267346:T:C	50	100	1	0.1963
8:41267353:T:C	50	100	1	0.1963
8:41267384:G:T	50	100	1	0.03232
8:41267386:G:A	50	100	1	0.0325
8:41267642:T:C	50	100	1	0.4339
8:41268080:A:G	50	100	1	0.0325
8:41268136:G:A	50	100	0.99	0.4924
8:41268399:T:G	50	100	1	0.0325
8:41268937:T:C	50	100	1	0.05828
8:41269023:C:T	50	100	1	0.05828
8:41269258:T:A	50	100	1	0.4869
8:41269833:G:T	50	100	0.99	0.2549
8:41269870:G:A	50	100	0.99	0.2549
8:41269883:T:C	50	100	0.99	0.2549
8:41269889:A:G	50	100	0.99	0.2547
8:41269893:C:T	50	100	1	0.2369
8:41270202:C:T	50	100	0.99	0.02633
8:41270622:C:A	50	100	0.99	0.195
8:41270891:G:A	49	100	0.99	0.1948
8:41271080:G:A	50	100	0.78	0.02633
8:41271191:T:C	50	100	0.99	0.2538
8:41271654:A:T	50	100	0.79	0.01235
8:41271847:C:T	50	100	0.99	0.1968
8:41272203:A:T	50	100	1	0.2371
8:41272380:G:A	50	100	0.99	0.01362
8:41272431:G:A	50	100	0.86	0.01471
8:41272438:C:T	50	100	0.99	0.4851
8:41272790:C:G	50	100	0.99	0.1968
8:41273287:C:T	50	100	1	0.03431
8:41273651:G:A	50	100	0.99	0.258
8:41273792:G:A	50	96	0.91	0.03903
8:41273798:G:A	50	100	1	0.02596
8:41273826:T:C	50	100	1	0.2367
8:41274496:A:G	50	100	1	0.2367
8:41274537:C:T	50	100	0.99	0.2554
8:41274779:C:T	50	100	0.99	0.4935
8:41275223:A:T	49	100	1	0.2371
8:41275369:C:G	50	100	1	0.2366
8:41275593:C:T	50	98	1	0.2367
8:41276122:G:C	50	98	0.94	0.01017
8:41276154:G:T	50	100	0.98	0.1954
8:41277216:C:T	50	100	0.95	0.3342
8:41277225:T:C	50	90	0.91	0.4236
8:41277861:C:T	50	100	0.98	0.4759
8:41278250:A:G	50	100	0.98	0.4637
8:41278430:G:A	50	100	1	0.01089
8:41278507:G:T	50	100	0.99	0.4679
8:41278659:C:A	50	100	0.98	0.4646
8:41278776:A:G	50	100	0.98	0.4641
8:41279096:T:C	50	100	0.99	0.2941
8:41279923:T:C	50	100	0.98	0.2079
8:41280146:A:G	50	100	0.98	0.4552
8:41280161:C:G	50	100	0.99	0.2878
8:41280883:T:C	50	100	0.99	0.4592
8:41281238:G:A	50	100	0.97	0.2188
8:41281356:G:T	50	100	0.99	0.4639
8:41281683:C:G	50	100	0.98	0.01434
8:41282150:G:A	50	100	0.99	0.2531
8:41282189:T:C	50	98	0.79	0.01398
8:41282205:G:A	50	100	0.99	0.4782
8:41282346:G:A	50	100	0.99	0.478
8:41283391:C:T	50	100	0.98	0.2228
8:41283989:G:A	50	100	0.99	0.4951
8:41284188:C:T	50	100	0.99	0.1935
8:41284433:A:G	50	100	0.99	0.4722
8:41284969:G:C	50	100	0.99	0.4782
8:41285142:C:T	50	100	0.86	0.0138
8:41285176:C:T	50	100	0.98	0.2487
8:41285507:G:T	50	100	0.99	0.4779
8:41285812:G:A	50	100	0.96	0.222
8:41285863:A:C	50	100	0.97	0.2542
8:41286261:C:G	50	94	0.95	0.4642
8:41286816:T:C	50	94	0.75	0.06772
8:41286894:G:A	50	92	0.89	0.2224
8:41287246:T:A	50	100	0.86	0.01325
8:41287501:A:G	50	100	0.96	0.01253
8:41287894:A:G	50	100	1	0.01017
8:41288037:G:A	50	100	0.91	0.01924
8:41288133:A:G	50	100	1	0.01017
8:41289966:C:G	50	96	0.97	0.2564
8:41289984:G:C	50	96	0.97	0.256
8:41290059:C:T	50	98	0.97	0.3615
8:41290103:C:T	50	96	0.97	0.2562
8:41290234:C:A	50	96	0.97	0.2556
8:41290734:C:A	50	100	0.97	0.3531
8:41290980:C:G	50	100	0.87	0.0207
8:41291218:A:T	50	100	0.97	0.3491
8:41291280:A:C	50	100	0.9	0.01924
8:41291806:G:A	50	100	0.85	0.02433
8:41291988:C:T	50	98	0.86	0.02251
8:41293132:C:T	50	98	0.86	0.02269
8:41293133:A:G	50	100	0.97	0.3361
8:41293439:A:G	50	98	0.96	0.2927
8:41294441:A:G	50	88	0.91	0.1719
8:41294689:T:C	50	98	0.96	0.3622
8:41294723:C:A	50	100	0.81	0.02088
8:41295158:C:T	50	98	0.84	0.01344
8:41295333:T:C	50	100	0.99	0.01235
8:41297188:C:T	50	88	0.95	0.1057
8:41297368:A:G	50	98	0.97	0.3282
8:41297677:A:G	50	98	0.97	0.3282
8:41297739:C:T	50	96	0.89	0.1569
8:41297822:C:T	50	98	0.96	0.3635
8:41298148:A:C	50	100	0.89	0.05683
8:41298560:C:A	50	94	0.91	0.1763
8:41299160:G:C	50	96	0.98	0.3395
8:41299261:A:G	50	98	0.98	0.3393
8:41299720:T:C	50	98	0.96	0.3607
8:41300448:T:C	50	100	0.88	0.02923
8:41300485:T:G	50	96	0.97	0.3564
8:41300805:A:C	50	100	0.95	0.03522
8:41301086:C:G	50	98	0.97	0.3435
8:41301465:A:T	50	98	0.94	0.3506
8:41301885:C:T	50	98	0.94	0.2173
8:41302340:C:T	50	90	0.92	0.191
8:41302471:A:G	50	98	0.95	0.0158
8:41302639:A:G	50	100	0.98	0.01362
8:41302833:T:C	50	100	0.85	0.02306
8:41303287:G:A	50	100	0.8	0.02723
8:41303846:C:T	50	96	0.77	0.03649
8:41304240:T:C	50	92	0.87	0.3591
8:41304340:A:G	50	100	0.82	0.01144
8:41304350:A:G	50	96	0.97	0.09822
8:41304374:A:G	50	92	0.82	0.3188
8:41304505:G:A	50	94	0.9	0.2451
8:41305072:A:C	50	98	0.98	0.04067
8:41305281:C:T	50	94	0.73	0.03903
8:41305383:G:A	50	94	0.91	0.2453
8:41305493:C:T	50	98	0.95	0.02215
8:41305638:G:A	50	98	0.99	0.06245
8:41306093:A:G	50	98	0.98	0.06191
8:41307238:A:C	50	98	0.99	0.06227
8:41307406:A:G	50	98	0.93	0.4742
8:41308222:A:T	50	100	0.96	0.4127
8:41308275:T:C	50	100	0.96	0.4132
8:41308410:C:A	50	100	1	0.02088
8:41309004:G:A	50	100	0.96	0.02469
8:41309674:G:T	50	100	0.97	0.2934
8:41309972:T:C	50	100	0.98	0.3517
8:41310043:C:G	50	100	0.98	0.3517
8:41310202:T:G	50	100	0.96	0.05084
8:41310746:G:T	50	100	0.63	0.01271
8:41311736:A:G	50	100	0.98	0.4568
8:41311757:T:C	50	100	0.98	0.2979
8:41311977:A:C	50	98	0.98	0.411
8:41312308:C:T	50	100	0.96	0.01198
8:41312416:C:G	50	100	1	0.08515
8:41312963:T:A	50	100	1	0.09677
8:41313011:C:G	50	100	1	0.07716
8:41313167:C:T	49	98	1	0.09677
8:41313236:G:A	50	100	1	0.07734
8:41313426:G:C	44	100	1	0.01961
8:41313654:A:G	50	100	1	0.09695
8:41313713:C:T	50	100	0.99	0.2979
8:41314027:A:T	50	98	0.87	0.01162
8:41314587:T:C	50	100	1	0.09931
8:41314874:T:C	50	100	0.83	0.01852
8:41315029:A:G	50	100	1	0.09677
8:41315063:G:C	50	100	0.91	0.1278
8:41315151:G:C	50	100	1	0.09695
8:41315216:A:G	50	100	1	0.09659
8:41315357:C:T	50	100	1	0.08497
8:41315456:T:C	50	100	0.93	0.01198
8:41315836:T:C	50	100	1	0.09659
8:41315844:A:G	50	100	1	0.09641
8:41315889:A:G	50	100	0.99	0.4281
8:41316183:C:T	50	100	1	0.09641
8:41316245:G:A	50	100	1	0.09641
8:41316714:C:T	50	100	1	0.01943
8:41316943:A:G	50	100	0.98	0.2994
8:41317642:A:G	50	100	1	0.09187
8:41317807:G:A	50	100	0.99	0.3014
8:41318287:C:T	50	100	0.98	0.01979
8:41318824:A:G	50	100	1	0.09695
8:41319020:T:G	50	96	0.98	0.2968
8:41319067:C:T	50	100	1	0.09695
8:41319147:A:G	50	98	0.98	0.4274
8:41319157:T:C	50	98	0.66	0.01416
8:41319368:C:T	50	100	1	0.09713
8:41319651:T:C	50	100	1	0.1008
8:41319681:C:G	50	100	0.97	0.02142
8:41320502:T:C	46	91.3	0.92	0.1946
8:41320771:T:C	50	100	0.95	0.0768
8:41321002:G:A	50	100	0.94	0.08115
8:41321273:G:C	50	100	0.96	0.08824
8:41322231:C:A	50	100	0.99	0.02288
8:41322299:C:T	50	100	0.99	0.08406
8:41322358:T:C	50	100	0.99	0.1044
8:41322489:A:G	50	98	0.98	0.295
8:41322797:G:A	50	100	1	0.01598
8:41323085:G:A	50	100	1	0.0158
8:41323119:C:G	50	100	0.99	0.02088
8:41323449:A:C	50	98	0.99	0.4165
8:41323600:C:T	50	100	0.91	0.04829
8:41323806:T:A	50	98	0.99	0.4165
8:41323833:C:T	50	100	1	0.02015
8:41323902:G:A	50	98	0.98	0.3627
8:41323964:C:T	50	98	0.84	0.01271
8:41324256:G:A	50	100	1	0.02142
8:41324582:T:G	50	100	1	0.02669
8:41324807:A:G	50	100	0.98	0.4232
8:41325131:C:T	50	100	0.92	0.05174
8:41325205:G:A	50	100	0.98	0.2988
8:41325238:C:G	50	100	1	0.02306
8:41325322:A:C	50	100	0.98	0.3235
8:41325405:A:C	50	100	0.99	0.429
8:41325885:A:G	50	100	1	0.0118
8:41325903:A:C	50	100	0.98	0.3083
8:41326940:T:C	50	100	0.99	0.4481
8:41327081:T:C	50	100	0.98	0.1908
8:41327491:G:A	50	100	0.98	0.2279
8:41327525:A:G	50	100	0.98	0.2997
8:41327674:C:T	50	100	0.99	0.4461
8:41327695:A:G	50	100	1	0.01053
8:41328336:G:A	50	100	0.98	0.299
8:41328383:G:A	50	100	0.98	0.2968
8:41328585:T:C	50	100	1	0.01561
8:41329185:G:A	50	100	1	0.03232
8:41329354:C:T	50	98	0.89	0.02505
8:41329962:A:T	50	100	0.78	0.02033
8:41330198:G:A	50	100	1	0.01216
8:41330279:A:G	45	93.3	0.61	0.02505
8:41330309:G:A	20	75	0.67	0.1276
8:41330318:T:C	42	90.5	0.63	0.03667
8:41330337:A:G	46	82.6	0.94	0.3279
8:41330350:C:T	44	88.6	0.83	0.01834
8:41330827:G:A	50	100	0.96	0.01144
8:41331265:A:C	50	100	1	0.03014
8:41331746:G:A	50	100	1	0.01017
8:41332080:C:T	50	98	0.91	0.1955
8:41332084:C:A	50	100	1	0.02869
8:41332680:G:A	50	98	0.9	0.1881
8:41332841:G:A	50	100	1	0.01598
8:41332866:C:T	50	100	1	0.01107
8:41333434:G:A	50	98	0.92	0.2505
8:41333452:T:C	50	98	0.93	0.372
8:41333996:A:G	50	98	0.93	0.4099
8:41334715:G:A	50	100	0.89	0.04176
8:41335400:G:A	50	100	1	0.01126
8:41335653:C:T	50	100	0.98	0.3562
8:41335891:A:T	50	100	0.98	0.3758
8:41335922:C:A	50	100	0.98	0.4125
8:41335970:A:G	50	96	0.98	0.3577
8:41335978:A:G	50	100	0.97	0.1487
8:41336446:T:G	50	100	0.98	0.4127
8:41336447:T:G	50	100	0.98	0.413
8:41336698:G:A	50	98	0.98	0.3938
8:41337214:A:C	50	98	0.98	0.3635
8:41337298:C:T	50	100	0.99	0.03032
8:41337454:C:T	50	98	0.98	0.3626
8:41338034:G:A	50	100	1	0.02887
8:41338505:C:T	50	100	0.98	0.0797
8:41338579:A:G	50	100	0.98	0.09804
8:41340715:G:A	50	100	0.8	0.01924
8:41340801:A:G	50	100	1	0.03105
8:41341005:G:C	50	100	0.94	0.01198
8:41341028:T:A	50	100	1	0.02887
8:41341047:G:C	50	96	0.96	0.2426
8:41342313:C:A	49	100	0.98	0.01107
8:41342452:T:C	50	100	0.97	0.01398
8:41342467:C:T	50	100	0.73	0.02705
8:41343016:G:A	50	98	0.93	0.04884
8:41343436:A:G	50	98	0.92	0.01162
8:41343562:A:C	50	96	0.88	0.08896
8:41343729:A:G	50	86	0.84	0.07807
8:41344049:A:G	50	98	0.97	0.01707
8:41344464:T:C	50	100	0.95	0.01162
8:41344485:C:T	50	98	0.96	0.2455
8:41345066:C:G	50	96	0.92	0.2643
8:41345964:C:G	50	100	0.8	0.01471
8:41346051:C:T	50	98	0.97	0.3348
8:41346097:C:G	50	100	0.94	0.01598
8:41346814:A:C	50	100	0.97	0.05864
8:41347306:T:C	50	98	0.99	0.2767
8:41347476:A:G	50	96	0.99	0.3499
8:41347571:A:C	50	100	0.98	0.2478
8:41348636:A:G	50	100	1	0.05592
8:41348987:T:C	50	100	0.98	0.234
8:41349262:A:T	50	100	0.96	0.03649
8:41349738:A:G	50	100	0.88	0.01471
8:41350154:T:C	50	100	1	0.05792
8:41350656:G:A	50	98	0.98	0.2338
8:41350657:G:A	50	98	0.98	0.2337
8:41351070:C:T	50	100	0.96	0.01507
8:41351305:T:C	50	100	1	0.05574
8:41352132:A:G	50	100	1	0.05792
8:41352410:G:A	50	100	0.95	0.05537
8:41352579:A:T	49	100	0.99	0.2602
8:41352989:A:G	50	100	1	0.05519
8:41353186:G:A	50	100	1	0.05519
8:41353527:T:A	50	100	1	0.05773
8:41353595:C:T	50	100	1	0.05773
8:41353620:G:C	50	98	0.93	0.065
8:41354248:C:T	50	98	0.99	0.293
8:41354757:A:G	50	98	0.99	0.2656
8:41354786:G:T	50	98	0.98	0.2335
8:41354891:C:A	50	100	1	0.05537
8:41355002:C:G	50	100	1	0.05519
8:41355122:G:A	50	100	1	0.04666
8:41355165:A:G	50	100	0.98	0.2335
8:41355194:A:G	50	100	1	0.05773
8:41355516:G:A	50	100	0.98	0.234
8:41355622:G:A	50	100	0.96	0.01598
8:41355624:G:A	50	100	0.96	0.01598
8:41355712:T:C	50	100	1	0.01198
8:41355828:G:A	50	96	0.98	0.348
8:41355884:C:T	50	100	0.96	0.01307
8:41355940:A:C	50	100	0.98	0.2335
8:41355955:T:C	50	100	0.98	0.234
8:41356007:C:T	50	100	0.88	0.01362
8:41356032:G:T	50	100	1	0.05519
8:41356644:A:T	50	100	1	0.05792
8:41357023:G:A	50	100	1	0.05519
8:41357112:G:A	50	100	1	0.05501
8:41357477:A:G	49	98	1	0.2785
8:41357602:C:T	50	98	1	0.3517
8:41357721:G:A	50	100	0.82	0.05755
8:41357792:G:A	50	98	0.71	0.01271
8:41357812:T:C	50	100	0.99	0.1768
8:41357947:T:C	50	100	0.97	0.0167
8:41358074:T:C	50	98	0.98	0.3489
8:41358204:A:G	50	100	0.99	0.05574
8:41359565:A:G	50	100	1	0.04648
8:41359919:G:T	50	100	0.96	0.0167
8:41359959:A:G	50	98	0.8	0.02487
8:41360170:C:T	50	100	0.99	0.3379
8:41360763:A:G	50	100	0.99	0.2832
8:41360906:G:A	50	98	0.93	0.06481
8:41361232:T:G	50	98	0.98	0.1984
8:41361671:A:G	50	100	0.98	0.01652
8:41362643:A:G	50	94	0.97	0.4208
8:41363791:T:A	50	100	0.95	0.01743
8:41364095:C:G	50	98	0.95	0.03395
8:41364492:G:A	50	100	0.97	0.0158
8:41364654:C:T	50	100	0.96	0.0158
8:41365492:G:T	50	90	0.93	0.3061
8:41365567:C:T	50	98	0.97	0.01416
8:41367937:G:T	50	100	0.98	0.1218
8:41367951:G:A	50	100	1	0.05192
8:41368146:G:C	50	100	1	0.09749
8:41368214:C:T	50	100	1	0.09713
8:41368570:G:A	50	100	1	0.05229
8:41369296:A:G	50	100	0.99	0.4929
8:41369385:T:C	50	100	1	0.09749
8:41369688:A:G	50	100	0.98	0.06954
8:41370939:C:T	50	100	0.99	0.4931
8:41371070:C:A	50	100	1	0.01035
8:41371213:G:A	50	100	1	0.01253
8:41371276:G:A	50	100	1	0.01253
8:41371530:G:A	50	100	1	0.09768
8:41372199:C:T	50	100	1	0.09768
8:41372384:G:A	50	100	1	0.09768
8:41373139:T:C	50	96	1	0.09477
8:41373683:A:C	49	95.9	0.99	0.3922
8:41373804:A:G	50	98	0.98	0.1296
8:41373821:C:G	50	96	0.99	0.3907
8:41373881:G:A	50	100	1	0.05229
8:41374078:G:C	50	96	0.99	0.3911
8:41374406:A:G	50	100	1	0.09786
8:41374412:A:G	50	100	1	0.01271
8:41374431:C:T	50	96	0.93	0.2335
8:41374433:G:A	50	100	1	0.09786
8:41374441:C:T	50	96	0.99	0.3918
8:41374495:C:T	50	98	1	0.09495
8:41374841:A:C	50	98	1	0.09677
8:41374975:C:T	50	98	1	0.09495
8:41375167:G:A	50	96	0.99	0.392
8:41376031:T:C	50	100	1	0.01253
8:41376155:A:C	50	100	1	0.01253
8:41376414:C:G	50	100	0.99	0.04285
8:41376931:C:T	50	98	1	0.1336
8:41376948:A:G	50	98	0.94	0.08769
8:41377234:A:G	50	100	0.95	0.05102
8:41377370:G:A	50	100	0.9	0.08715
8:41377383:G:A	50	98	0.94	0.3114
8:41377614:G:T	49	100	0.96	0.02669
8:41377963:C:T	50	100	1	0.01452
8:41378450:A:G	50	100	1	0.09677
8:41378490:T:A	50	100	0.97	0.03159
8:41378998:T:C	50	100	1	0.01489
8:41379420:T:C	50	100	0.97	0.03522
8:41379655:C:T	50	100	0.99	0.03577
8:41379656:A:G	50	100	0.97	0.03558
8:41379667:C:T	50	100	0.99	0.2122
8:41379668:G:A	50	100	1	0.01489
8:41379708:A:G	50	100	1	0.01561
8:41379774:G:A	50	100	1	0.01543
8:41379918:T:C	50	100	1	0.4835
8:41379993:G:A	50	100	1	0.03159
8:41380030:A:G	50	100	1	0.09967
8:41380180:A:C	50	100	1	0.1127
8:41380621:G:A	50	100	0.68	0.02269
8:41380640:A:C	50	100	1	0.03595
8:41380787:G:A	50	100	0.97	0.1253
8:41380877:C:G	50	96	0.9	0.03341
8:41381088:A:C	50	98	0.98	0.03105
8:41381622:G:A	50	100	0.99	0.09604
8:41381753:G:T	50	100	0.99	0.01489
8:41382398:A:T	50	100	1	0.03504
8:41382428:C:T	50	100	0.99	0.4788
8:41382445:A:G	50	100	1	0.04466
8:41382768:C:G	50	100	1	0.0512
8:41382771:T:C	50	100	1	0.03504
8:41383193:G:A	50	100	1	0.01489
8:41383209:A:G	50	100	0.95	0.05991
8:41383285:G:C	50	100	0.99	0.01489
8:41383446:A:T	50	100	1	0.01561
8:41383562:C:G	50	100	0.96	0.01071
8:41383788:C:T	50	100	1	0.01071
8:41383917:G:A	50	100	1	0.03159
8:41383918:T:A	50	100	0.99	0.3805
8:41383967:C:T	50	100	1	0.1209
8:41384661:A:G	50	100	1	0.09967
8:41384743:G:A	50	100	1	0.03631
8:41384856:T:A	50	100	1	0.03613
8:41384914:C:T	50	100	1	0.1
8:41384939:G:A	50	100	1	0.01089
8:41384965:C:T	50	100	1	0.01162
8:41385046:G:T	50	100	0.99	0.09967
8:41385279:A:G	50	100	1	0.04575
8:41385338:T:C	50	100	1	0.03504
8:41385342:C:T	50	100	1	0.09967
8:41385474:C:G	50	100	0.95	0.04339
8:41385831:C:A	50	100	1	0.01707
8:41385871:G:T	50	100	1	0.01507
8:41386344:A:C	50	100	1	0.01489
8:41386485:T:A	50	100	1	0.1126
8:41386588:G:A	50	100	1	0.03613
8:41386782:G:A	50	100	1	0.01507
8:41386972:C:T	50	100	1	0.01325
8:41387057:A:G	50	100	1	0.09967
8:41387238:C:A	50	100	1	0.03177
8:41387441:A:T	50	100	1	0.01489
8:41387468:C:A	50	100	1	0.01144
8:41387473:T:C	50	100	1	0.03159
8:41388005:C:T	50	100	1	0.01325
8:41388038:A:G	50	100	0.99	0.1367
8:41388809:T:A	50	100	1	0.01489
8:41388940:C:T	50	100	1	0.03613
8:41388994:A:C	50	100	1	0.09967
8:41389061:G:A	50	100	0.93	0.01525
8:41389066:G:C	50	100	1	0.03613
8:41389105:T:C	50	100	1	0.03504
8:41389435:C:A	50	100	1	0.1193
8:41389713:T:C	50	100	1	0.01325
8:41389855:A:G	50	100	0.99	0.01017
8:41390004:T:C	50	100	1	0.03504
8:41390072:G:A	50	100	0.99	0.36870000000000003
8:41390773:G:C	50	100	1	0.01489
8:41390865:G:A	50	100	1	0.0512
8:41391153:A:G	50	100	0.92	0.03159
8:41391257:A:G	50	100	0.92	0.01144
8:41391430:T:C	50	100	0.99	0.04085
8:41391704:G:A	50	100	0.96	0.02832
8:41392281:A:T	50	100	1	0.03504
8:41392350:T:C	50	100	1	0.01325
8:41392650:A:G	50	100	0.97	0.09786
8:41393125:C:A	50	100	1	0.01325
8:41393812:T:C	50	100	1	0.03504
8:41393993:C:G	50	100	1	0.03522
8:41394043:A:G	50	100	1	0.03159
8:41394044:A:G	50	100	1	0.04484
8:41394469:C:G	50	92	0.84	0.04484
8:41394571:G:A	49	100	0.99	0.4682
8:41394768:T:C	50	100	1	0.01489
8:41394940:T:C	50	100	1	0.09967
8:41395469:C:T	50	100	1	0.04194
8:41396330:G:T	50	100	0.96	0.04267
8:41396772:C:T	50	100	0.99	0.09622
8:41396924:T:A	50	100	0.97	0.02778
8:41396947:G:A	48	97.9	1	0.03486
8:41396949:G:A	50	78	0.99	0.2202
8:41397194:G:A	50	100	1	0.03159
8:41397222:A:G	50	100	1	0.01325
8:41397684:A:C	50	100	1	0.09967
8:41397897:C:T	50	100	1	0.366
8:41397936:C:T	50	100	1	0.1207
8:41398579:T:C	49	100	1	0.01961
8:41398706:A:G	50	100	1	0.1443
8:41399564:G:A	50	100	1	0.03159
8:41399727:C:T	50	100	1	0.09985
8:41399790:G:A	50	100	1	0.01325
8:41399798:G:A	50	100	0.98	0.1
8:41400393:C:T	50	100	1	0.3656
8:41400766:G:A	50	100	1	0.13
8:41401142:T:C	50	100	1	0.01325
8:41401186:A:C	50	100	1	0.03159
8:41401566:C:T	50	100	1	0.03504
8:41401755:G:A	50	100	1	0.03159
8:41402374:A:T	50	100	1	0.1759
8:41402595:C:T	50	100	1	0.03159
8:41402740:C:T	50	100	0.98	0.4542
8:41402797:G:A	50	100	1	0.01325
8:41403376:C:T	50	100	0.99	0.08678
8:41403412:A:G	50	100	1	0.09967
8:41403430:G:T	50	100	1	0.09967
8:41403550:A:C	50	100	1	0.1547
8:41403608:G:A	50	100	1	0.03885
8:41403674:A:G	50	100	1	0.03885
8:41403904:T:C	50	100	1	0.09277
8:41403925:C:T	50	100	1	0.1603
8:41403929:C:T	50	100	1	0.1603
8:41404025:A:G	50	100	0.96	0.3079
8:41404069:C:G	50	100	1	0.01325
8:41404099:C:G	50	100	1	0.1605
8:41404504:T:C	50	100	1	0.03177
8:41404663:C:T	50	100	1	0.01071
8:41404693:A:G	50	100	1	0.1313
8:41404917:G:A	50	100	1	0.4775
8:41404963:C:T	50	100	1	0.1639
8:41405038:C:T	50	100	1	0.0118
8:41405106:C:G	50	100	1	0.1507
8:41405143:C:T	50	100	1	0.1412
8:41405159:A:G	50	100	1	0.03177
8:41405195:A:G	50	100	1	0.1641
8:41405355:G:C	50	98	0.89	0.05937
8:41405417:G:T	50	100	1	0.1641
8:41405430:T:A	50	100	1	0.09967
8:41405579:G:C	50	100	1	0.1647
8:41406095:G:A	50	100	1	0.1641
8:41406097:G:A	50	100	1	0.1412
8:41406294:G:A	50	100	1	0.1641
8:41406312:C:A	50	100	1	0.1641
8:41406361:T:C	50	100	1	0.1643
8:41406857:T:C	50	100	0.99	0.01216
8:41406889:T:A	50	100	1	0.1412
8:41406899:G:A	50	100	1	0.1643
8:41407928:T:C	50	100	0.85	0.02487
8:41408367:G:C	50	100	1	0.1643
8:41408437:C:T	50	100	1	0.01344
8:41408474:A:G	50	100	1	0.1643
8:41408553:A:G	50	100	1	0.1643
8:41408888:T:G	50	100	1	0.01344
8:41408962:G:A	50	100	1	0.1643
8:41409312:T:C	50	100	1	0.1643
8:41409406:G:A	50	100	1	0.09967
8:41409417:T:C	50	100	1	0.3014
8:41409439:A:T	50	100	1	0.1643
8:41409497:A:G	50	100	1	0.03377
8:41409673:A:G	50	100	1	0.1645
8:41409733:T:A	50	100	0.98	0.157
8:41409810:T:G	50	100	1	0.09804
8:41410105:A:G	50	100	1	0.1643
8:41410211:G:T	50	100	1	0.1313
8:41410580:A:G	50	100	1	0.01344
8:41410799:T:G	50	100	1	0.3762
8:41410808:A:G	50	100	1	0.1253
8:41411150:G:T	50	100	1	0.1645
8:41411243:T:C	50	100	1	0.09967
8:41411282:C:T	50	100	1	0.1645
8:41411403:A:C	50	100	1	0.01325
8:41411603:T:C	50	100	1	0.1964
8:41411613:C:G	50	100	1	0.1645
8:41411758:T:C	50	100	1	0.03159
8:41411851:C:T	50	100	1	0.1645
8:41411860:C:T	50	100	1	0.1647
8:41411943:T:G	50	100	1	0.4846
8:41412410:T:A	50	96	0.89	0.03413
8:41412484:T:C	50	100	1	0.1645
8:41412906:T:A	38	100	0.85	0.0236
8:41413042:T:C	50	100	1	0.1313
8:41413179:T:C	50	100	1	0.1645
8:41413255:A:G	50	100	1	0.1645
8:41413385:G:A	50	100	1	0.1645
8:41413758:C:T	49	100	1	0.01325
8:41413990:G:C	50	100	1	0.03159
8:41414534:T:C	50	100	1	0.1645
8:41414559:A:C	50	100	1	0.1255
8:41414768:G:A	50	100	1	0.1645
8:41414845:T:C	50	100	1	0.1255
8:41415088:A:T	50	100	1	0.1645
8:41415529:C:T	50	100	1	0.08479
8:41415530:G:A	50	100	0.99	0.03177
8:41415552:A:G	50	100	1	0.1645
8:41415714:T:G	50	100	1	0.3764
8:41415937:A:G	50	100	1	0.04248
8:41415974:G:A	50	100	0.99	0.03214
8:41416240:A:G	50	100	1	0.1503
8:41416479:C:T	50	100	0.92	0.04067
8:41416604:G:C	50	100	0.94	0.04267
8:41416696:A:G	50	100	1	0.1501
8:41416765:C:T	50	100	1	0.1501
8:41417156:G:A	50	100	0.86	0.01071
8:41417219:C:T	50	100	1	0.3764
8:41417290:C:A	50	100	1	0.09822
8:41417703:C:T	46	100	1	0.1501
8:41417849:A:G	50	100	0.96	0.06264
8:41418172:C:T	50	100	1	0.09967
8:41418452:A:G	50	100	1	0.1501
8:41418521:A:T	50	100	1	0.1501
8:41418560:A:G	50	100	1	0.1494
8:41418743:T:A	50	100	1	0.3767
8:41418744:A:T	50	98	0.99	0.1403
8:41418759:A:C	50	100	1	0.03159
8:41419059:T:A	50	100	1	0.1313
8:41419136:A:T	50	100	1	0.1503
8:41419183:A:G	50	98	1	0.1503
8:41419344:A:G	50	98	1	0.2994
8:41419519:A:G	50	100	1	0.01162
8:41419598:C:T	50	100	1	0.01344
8:41420241:C:G	50	100	1	0.171
8:41420461:T:C	50	100	1	0.03159
8:41420628:A:C	50	100	1	0.1505
8:41421052:G:A	50	100	1	0.1503
8:41421138:G:A	49	100	1	0.1503
8:41421335:G:A	50	100	1	0.1503
8:41421338:G:A	50	100	1	0.1503
8:41421437:C:T	50	100	1	0.01071
8:41421617:A:G	50	100	1	0.09967
8:41421675:A:T	50	100	1	0.1503
8:41422339:G:A	50	100	0.97	0.01235
8:41422479:G:A	50	100	0.97	0.0423
8:41422510:T:A	50	96	0.88	0.01144
8:41422633:C:T	50	100	1	0.09641
8:41422701:A:G	50	100	1	0.01344
8:41422836:A:G	50	100	1	0.1503
8:41423065:G:A	50	100	1	0.1503
8:41423148:A:G	50	100	1	0.1503
8:41423172:A:G	50	100	1	0.01344
8:41423242:T:G	50	100	1	0.1503
8:41423272:C:T	50	100	1	0.1503
8:41423353:A:G	50	100	1	0.1503
8:41423490:A:G	50	100	1	0.08479
8:41423616:T:G	50	98	1	0.1503
8:41423625:A:G	50	98	1	0.2818
8:41423640:A:C	50	98	1	0.4733
8:41423689:C:G	50	100	1	0.1503
8:41423778:G:C	49	100	1	0.1503
8:41423860:C:T	49	100	1	0.1503
8:41423974:G:A	50	100	1	0.1503
8:41424069:T:C	50	100	1	0.09985
8:41424089:T:A	50	100	1	0.4733
8:41424151:G:A	50	100	1	0.1503
8:41424308:C:T	50	100	0.97	0.04285
8:41424503:T:C	50	100	1	0.03159
8:41424544:A:G	50	100	0.83	0.01906
8:41424603:T:G	50	100	1	0.1503
8:41424815:G:A	50	100	1	0.1503
8:41424940:G:C	50	100	1	0.01344
8:41424976:A:G	50	100	0.98	0.01816
8:41425088:T:C	50	100	0.98	0.03214
8:41425105:A:G	50	100	1	0.15
8:41425113:A:G	50	100	1	0.1498
8:41425169:A:G	50	100	1	0.1496
8:41425211:T:C	50	100	1	0.1492
8:41425239:C:A	50	100	0.94	0.01035
8:41425264:C:T	48	91.7	1	0.1496
8:41425380:C:T	34	91.2	0.93	0.1367
8:41425382:C:T	32	90.6	0.91	0.1391
8:41425411:G:A	44	95.5	0.98	0.1509
8:41425485:C:T	49	95.9	1	0.4524
8:41425634:T:C	50	100	1	0.1496
8:41425640:T:C	50	100	1	0.1496
8:41425733:G:A	50	100	1	0.1496
8:41425746:T:C	50	100	1	0.15
8:41425747:C:G	50	100	1	0.1496
8:41425748:A:C	50	100	1	0.1496
8:41425802:G:A	50	100	1	0.1496
8:41425809:G:A	50	100	1	0.1496
8:41426203:A:C	50	100	1	0.01344
8:41426399:T:G	50	100	1	0.1498
8:41426492:T:C	50	100	1	0.1498
8:41426858:G:A	50	100	1	0.15
8:41426962:A:G	50	100	1	0.03159
8:41427231:G:A	50	100	1	0.01325
8:41427364:C:T	50	100	1	0.1367
8:41427543:G:A	50	100	1	0.1253
8:41427852:A:G	50	100	1	0.05465
8:41427886:G:A	50	100	1	0.1498
8:41428095:T:C	50	100	1	0.01325
8:41428141:C:T	50	100	1	0.1496
8:41428150:G:A	50	100	1	0.1498
8:41428215:T:G	50	98	0.96	0.2121
8:41428275:T:A	50	100	0.96	0.01216
8:41428295:A:G	50	100	1	0.1498
8:41428345:A:G	50	100	1	0.1365
8:41428511:C:G	50	98	1	0.1498
8:41428545:G:A	49	91.8	0.99	0.4844
8:41428929:G:A	50	100	1	0.1498
8:41429132:T:C	50	98	0.99	0.03014
8:41429145:T:A	50	100	1	0.1498
8:41429149:C:T	50	100	1	0.1496
8:41429345:T:A	50	100	1	0.472
8:41429409:C:G	50	100	1	0.1839
8:41429442:T:C	50	100	1	0.1501
8:41429934:A:T	50	100	1	0.09949
8:41429965:C:T	50	100	1	0.04248
8:41430027:A:C	50	100	1	0.05483
8:41430308:C:T	50	100	1	0.01362
8:41430401:C:T	50	100	1	0.1505
8:41430617:T:G	50	100	1	0.1485
8:41430762:G:T	50	100	1	0.1505
8:41430806:G:T	50	100	1	0.1275
8:41430843:C:T	50	100	1	0.1505
8:41430958:G:A	50	100	1	0.1511
8:41431254:A:G	50	100	1	0.09913
8:41431410:C:G	50	98	1	0.1353
8:41431889:C:T	50	100	1	0.1307
8:41431957:T:C	50	100	1	0.1282
8:41432026:T:G	50	100	1	0.1307
8:41432052:T:A	50	100	1	0.1501
8:41432195:A:G	50	100	1	0.02288
8:41432367:A:T	50	100	1	0.1645
8:41432392:G:A	50	100	1	0.1276
8:41432459:G:C	50	100	1	0.1649
8:41432484:C:A	50	100	1	0.1647
8:41432723:T:C	50	98	1	0.1647
8:41432757:G:A	50	100	1	0.08497
8:41432943:C:T	50	100	1	0.1649
8:41432953:G:T	50	100	1	0.4771
8:41432964:G:A	50	100	1	0.03722
8:41432981:C:G	50	100	0.98	0.165
8:41433126:G:C	50	100	1	0.1649
8:41433256:G:A	50	100	1	0.03068
8:41433411:G:T	50	100	1	0.1649
8:41433435:A:T	50	100	0.98	0.0463
8:41433667:C:A	50	100	1	0.264
8:41433676:T:C	50	100	1	0.264
8:41433723:A:G	50	100	1	0.264
8:41433965:A:G	50	100	1	0.03159
8:41433998:G:A	50	100	0.95	0.0374
8:41434868:G:C	50	100	1	0.2598
8:41435060:C:T	50	100	1	0.3974
8:41435156:C:T	50	100	1	0.03159
8:41435623:C:T	50	100	1	0.09931
8:41436186:C:T	50	100	1	0.04248
8:41436188:G:T	50	100	1	0.4395
8:41436907:A:G	50	100	1	0.02959
8:41437507:T:G	50	100	1	0.01471
8:41438459:G:A	50	100	1	0.1244
8:41439655:C:A	50	100	1	0.06009
8:41439945:T:G	50	100	1	0.1414
8:41439999:G:A	50	100	0.91	0.03794
8:41440077:G:A	50	100	1	0.1472
8:41440223:G:A	50	100	1	0.1387
8:41440313:G:A	50	100	1	0.1472
8:41440456:T:C	50	100	1	0.1472
8:41440648:G:A	50	100	1	0.118
8:41441076:G:A	50	100	1	0.1471
8:41441197:A:G	50	100	1	0.1861
8:41441249:G:A	50	100	1	0.1471
8:41441738:G:C	50	100	1	0.1859
8:41441814:C:A	50	100	1	0.03141
8:41441973:G:A	50	100	1	0.03141
8:41442448:A:C	50	100	1	0.1469
8:41442526:G:C	50	100	1	0.03232
8:41442627:G:A	50	100	1	0.04103
8:41442924:T:A	50	100	1	0.1587
8:41443020:T:G	50	100	1	0.2987
8:41443338:G:A	50	100	1	0.2985
8:41443386:C:T	50	100	1	0.03105
8:41443396:T:C	50	100	1	0.03359
8:41443436:A:G	50	100	1	0.09713
8:41443515:T:A	50	100	1	0.0118
8:41443539:A:G	50	100	1	0.1712
8:41443851:G:A	50	100	1	0.14
8:41443947:A:C	50	98	1	0.2985
8:41444070:G:C	50	100	1	0.1144
8:41444177:A:G	50	100	1	0.2967
8:41444251:T:A	50	100	1	0.2985
8:41444343:T:C	50	100	1	0.1712
8:41444402:G:A	50	100	1	0.2985
8:41444455:T:A	50	100	1	0.1465
8:41444540:A:G	50	100	1	0.2985
8:41444637:G:A	50	100	1	0.07752
8:41444748:A:G	50	100	1	0.258
8:41444910:G:T	50	100	1	0.1236
8:41444971:G:A	50	100	1	0.1465
8:41445042:G:A	50	100	0.99	0.04067
8:41445128:C:T	50	100	1	0.09713
8:41445148:G:A	50	100	1	0.11
8:41445397:C:T	50	98	1	0.3204
8:41445423:G:A	50	100	1	0.01053
8:41445491:A:G	50	98	1	0.3204
8:41445544:C:T	50	100	1	0.3221
8:41445577:C:G	50	100	1	0.4461
8:41445667:C:T	50	100	1	0.01452
8:41445940:T:C	50	100	1	0.4454
8:41446032:A:G	50	100	1	0.09677
8:41446033:G:C	50	100	0.99	0.1393
8:41446099:A:C	50	100	1	0.3214
8:41446127:C:G	50	100	1	0.3214
8:41446163:A:T	50	100	1	0.3215
8:41446248:G:T	50	100	1	0.2985
8:41446286:C:T	50	100	1	0.4452
8:41446377:G:A	50	100	1	0.3215
8:41446427:A:C	50	100	0.95	0.04067
8:41446438:A:G	50	100	1	0.09967
8:41446937:C:T	50	100	0.99	0.3217
8:41447017:C:T	50	100	1	0.1394
8:41447139:G:A	50	100	0.99	0.3217
8:41447229:T:C	50	100	1	0.1393
8:41447375:T:C	50	100	0.99	0.2251
8:41447662:G:A	50	100	1	0.01725
8:41447826:A:G	50	100	1	0.01434
8:41447851:T:A	50	100	1	0.04067
8:41447954:A:T	50	100	1	0.4759
8:41448068:A:G	50	100	0.99	0.09931
8:41448150:C:T	50	100	1	0.01235
8:41448151:A:G	50	100	1	0.03105
8:41448246:G:A	50	100	1	0.01616
8:41448366:T:C	50	100	0.99	0.3036
8:41448627:T:A	50	100	1	0.4664
8:41448674:G:A	50	100	1	0.0354
8:41448810:G:A	50	100	1	0.01761
8:41448915:A:G	50	100	1	0.4277
8:41448972:A:G	50	100	1	0.1068
8:41449081:T:C	50	100	0.99	0.1048
8:41449153:G:A	50	100	1	0.1826
8:41449182:G:A	50	100	0.99	0.1048
8:41449231:G:A	50	100	1	0.4172
8:41449276:C:T	50	100	0.98	0.08715
8:41449291:T:C	50	100	1	0.01761
8:41449423:T:G	50	100	1	0.06609
8:41449670:T:C	50	100	0.98	0.08715
8:41449769:A:G	50	100	0.99	0.3856
8:41449806:G:A	50	100	0.99	0.3862
8:41449847:A:G	50	100	0.98	0.08733
8:41449897:A:C	48	75	0.82	0.1667
8:41449961:T:G	50	100	0.99	0.3865
8:41450086:A:T	50	100	1	0.01634
8:41450239:T:C	50	100	0.99	0.3851
8:41450365:A:T	50	100	0.99	0.386
8:41450366:A:T	50	100	0.99	0.386
8:41450401:G:A	50	100	1	0.1026
8:41450718:T:C	50	98	0.98	0.08715
8:41450740:G:A	50	100	0.99	0.3858
8:41450776:G:A	50	100	0.99	0.1462
8:41450902:C:T	50	100	0.95	0.2524
8:41451098:G:A	50	100	0.99	0.1462
8:41451350:C:T	50	100	1	0.01616
8:41451399:T:A	50	100	0.99	0.146
8:41451408:A:G	50	100	1	0.4677
8:41451577:C:T	50	100	1	0.2992
8:41451700:C:A	50	100	1	0.3856
8:41451737:C:T	50	100	1	0.4601
8:41451818:C:T	50	100	0.99	0.1293
8:41451986:G:A	50	100	1	0.3856
8:41452448:A:G	50	100	0.99	0.4671
8:41452491:A:G	50	100	1	0.3856
8:41452608:T:C	50	100	1	0.3858
8:41452691:C:T	50	100	0.99	0.01707
8:41452694:A:G	50	100	1	0.183
8:41452827:T:C	50	100	1	0.3862
8:41452946:T:C	50	100	1	0.03359
8:41452954:T:A	50	100	1	0.1158
8:41453018:A:G	50	100	1	0.3856
8:41453041:A:G	50	100	0.99	0.0866
8:41453538:A:G	50	100	1	0.3856
8:41453581:C:T	50	100	1	0.3858
8:41453626:G:C	50	100	1	0.2905
8:41453647:C:T	50	100	1	0.3775
8:41453703:A:G	50	100	1	0.3771
8:41453919:C:G	50	100	1	0.1621
8:41453992:C:T	50	100	1	0.3773
8:41454349:C:T	50	100	0.99	0.4595
8:41454411:C:T	50	100	1	0.03359
8:41454900:A:G	50	100	1	0.374
8:41454997:T:C	50	100	1	0.374
8:41455151:A:G	50	100	1	0.1716
8:41455221:C:A	50	100	1	0.4599
8:41455258:T:C	50	100	1	0.3822
8:41455362:A:G	50	100	1	0.09949
8:41455559:A:G	50	100	1	0.3822
8:41455644:A:T	50	100	1	0.01616
8:41455676:C:T	50	100	1	0.3742
8:41455993:T:C	50	100	1	0.2874
8:41456023:C:T	50	100	1	0.2874
8:41457030:C:G	50	100	1	0.03123
8:41457324:G:C	50	100	1	0.2863
8:41457474:T:C	50	100	1	0.09532
8:41457491:G:C	50	100	1	0.2531
8:41457601:A:G	50	100	1	0.01616
8:41457686:G:A	50	100	1	0.03359
8:41457767:A:G	50	100	1	0.1073
8:41457880:A:G	50	98	0.92	0.03595
8:41458113:A:G	50	100	1	0.09949
8:41458402:T:G	50	100	0.99	0.2865
8:41458574:T:C	50	100	1	0.4599
8:41458907:C:T	50	98	0.99	0.2538
8:41459022:A:G	50	100	1	0.4599
8:41459043:T:C	50	100	1	0.02578
8:41459055:A:G	50	100	1	0.09967
8:41459090:A:G	50	100	0.99	0.1705
8:41459647:C:A	45	95.6	0.86	0.02088
8:41459650:G:A	46	91.3	0.9	0.1992
8:41459656:A:C	49	93.9	0.69	0.04611
8:41459985:C:A	50	100	1	0.2879
8:41460372:T:C	50	100	1	0.4599
8:41460453:A:G	50	100	0.99	0.2516
8:41460920:T:C	50	100	1	0.2879
8:41461152:C:T	50	100	1	0.4599
8:41461308:C:A	50	100	1	0.09949
8:41461434:A:G	50	100	1	0.1536
8:41461624:A:C	50	100	1	0.2872
8:41461990:G:A	50	100	1	0.09967
8:41462009:T:C	50	100	1	0.03123
8:41462082:G:A	50	100	1	0.0955
8:41462243:A:G	50	100	1	0.02578
8:41462885:T:C	50	100	0.99	0.02233
8:41463219:T:G	50	100	1	0.1567
8:41463557:C:T	50	100	1	0.4604
8:41463677:G:C	50	100	1	0.1656
8:41464395:T:C	50	100	1	0.1561
8:41464597:G:A	50	100	1	0.0955
8:41464747:C:T	50	100	1	0.1491
8:41464748:C:T	50	100	1	0.1489
8:41464817:G:A	50	100	0.96	0.05919
8:41465092:T:C	50	100	1	0.0955
8:41465277:A:C	50	100	1	0.156
8:41465560:G:A	50	98	1	0.2516
8:41465937:T:C	50	100	1	0.0955
8:41465975:G:A	50	100	1	0.1
8:41465993:T:C	50	100	1	0.1895
8:41466881:C:T	50	100	1	0.2429
8:41467361:C:T	50	100	1	0.2429
8:41467526:G:A	50	100	1	0.1894
8:41467678:C:T	49	100	1	0.1894
8:41467913:C:T	50	100	1	0.1894
8:41468550:G:A	50	100	1	0.1894
8:41468624:C:A	50	100	0.95	0.05901
8:41468634:G:C	50	100	1	0.05247
8:41468970:G:T	50	100	1	0.0955
8:41469154:T:C	50	100	1	0.4617
8:41469191:T:C	50	100	1	0.1881
8:41469582:T:C	50	100	1	0.0955
8:41469857:T:C	50	100	1	0.01525
8:41469872:G:C	50	100	1	0.02578
8:41470049:A:G	50	100	1	0.09241
8:41470126:C:T	50	100	1	0.4619
8:41470434:T:C	50	100	0.99	0.03159
8:41470605:G:C	50	100	1	0.15310000000000001
8:41470699:G:T	50	100	1	0.1529
8:41470767:G:A	50	100	1	0.1529
8:41471003:A:G	50	100	1	0.1529
8:41471239:G:A	50	100	1	0.15310000000000001
8:41471577:G:A	50	100	1	0.1536
8:41471605:A:G	50	100	0.96	0.0955
8:41471637:G:A	50	100	1	0.15310000000000001
8:41471665:C:A	50	100	0.98	0.0443
8:41471694:C:T	50	100	1	0.3849
8:41471873:G:A	50	100	1	0.1532
8:41472159:C:T	50	98	1	0.154
8:41472160:A:G	50	100	1	0.1536
8:41472174:G:A	50	100	1	0.1532
8:41472188:C:T	50	100	1	0.1534
8:41472393:C:T	50	100	1	0.1536
8:41472445:G:T	50	100	0.99	0.1543
8:41472586:G:A	50	100	0.99	0.1545
8:41472607:T:G	50	100	1	0.03141
8:41472702:T:C	50	100	1	0.2476
8:41472779:A:C	50	100	1	0.1565
8:41472893:C:T	50	100	1	0.1565
8:41472907:A:C	50	100	1	0.04757
8:41473031:A:T	50	100	1	0.1567
8:41473275:A:G	50	100	1	0.1565
8:41473420:A:T	50	100	1	0.1565
8:41473571:G:A	50	100	1	0.09913
8:41473606:G:A	50	100	1	0.01525
8:41473672:G:A	49	100	1	0.1565
8:41473680:C:T	49	100	1	0.1569
8:41473885:T:A	50	100	1	0.1565
8:41474116:C:T	50	98	1	0.09223
8:41474134:G:A	50	100	1	0.1565
8:41474264:G:T	50	100	1	0.09913
8:41474438:G:A	50	100	0.95	0.01743
8:41474503:G:A	50	100	1	0.09949
8:41474518:G:A	50	100	1	0.1567
8:41474545:C:A	50	100	1	0.1567
8:41474562:G:A	50	100	1	0.1688
8:41474818:T:C	50	100	1	0.03159
8:41474992:T:G	50	100	0.9	0.01924
8:41475340:T:C	50	100	1	0.1558
8:41475395:G:A	50	100	1	0.1305
8:41475454:C:T	50	100	1	0.02578
8:41475469:C:T	50	100	1	0.09967
8:41475592:T:C	50	100	1	0.04103
8:41475932:T:G	50	100	1	0.0167
8:41475967:G:A	50	100	1	0.1563
8:41475994:C:T	50	100	1	0.1563
8:41476090:C:T	50	100	1	0.4613
8:41476163:T:A	50	100	1	0.1333
8:41476268:T:C	50	100	1	0.1563
8:41476461:A:G	50	100	1	0.1563
8:41476580:G:A	50	100	1	0.01126
8:41476742:C:T	50	100	1	0.1563
8:41476801:C:A	50	100	1	0.1563
8:41476955:C:T	50	100	1	0.1563
8:41476956:T:C	50	94	1	0.4929
8:41477097:G:A	50	98	1	0.461
8:41477100:C:T	49	100	1	0.1563
8:41477309:G:A	50	100	1	0.1567
8:41477494:G:A	50	100	1	0.156
8:41477616:G:C	50	100	0.98	0.4515
8:41477861:G:A	50	100	1	0.441
8:41477962:C:T	50	100	1	0.07026
8:41478182:A:G	50	100	1	0.04067
8:41478257:A:G	50	100	1	0.156
8:41478349:C:A	50	100	1	0.156
8:41478376:G:C	50	100	1	0.156
8:41478385:G:A	50	100	0.99	0.1004
8:41478796:G:C	50	100	1	0.1325
8:41478854:T:C	50	100	1	0.156
8:41478875:G:A	50	100	0.93	0.03141
8:41478899:C:A	50	100	1	0.1296
8:41478978:C:T	50	100	1	0.1294
8:41479141:G:A	50	100	1	0.1556
8:41479150:C:G	50	100	1	0.1556
8:41479207:T:C	50	100	1	0.1556
8:41479224:A:C	50	100	1	0.1556
8:41479304:A:G	50	100	1	0.1556
8:41479339:C:T	50	100	1	0.1556
8:41479395:G:A	50	100	0.99	0.03123
8:41479445:T:G	50	100	1	0.1556
8:41479502:A:G	50	100	1	0.1552
8:41479548:A:T	50	100	1	0.01525
8:41479645:A:C	50	100	1	0.1554
8:41479656:C:A	50	98	1	0.1552
8:41479684:G:A	50	100	1	0.1552
8:41479951:T:C	50	100	1	0.1552
8:41479973:C:T	50	100	1	0.07752
8:41480038:G:A	50	100	1	0.1296
8:41480101:A:T	50	100	1	0.1552
8:41480119:G:A	50	100	1	0.1554
8:41480223:A:T	50	100	1	0.1552
8:41480289:G:A	50	100	1	0.1552
8:41480431:C:G	50	100	1	0.155
8:41480435:T:G	50	100	1	0.09205
8:41480470:C:A	50	96	1	0.1552
8:41480513:G:A	49	91.8	1	0.155
8:41480575:A:G	50	90	1	0.1549
8:41480612:A:G	50	88	0.99	0.1545
8:41480662:A:C	50	100	1	0.01144
8:41480670:A:C	50	90	0.99	0.1541
8:41480679:A:G	50	90	0.99	0.1541
8:41480684:G:A	50	90	0.99	0.1541
8:41480860:C:T	50	100	0.99	0.1541
8:41480920:C:T	50	100	0.99	0.1576
8:41480973:C:T	50	100	0.99	0.1541
8:41481008:C:T	50	100	0.99	0.1541
8:41481031:T:C	50	100	0.99	0.1541
8:41481038:G:A	50	100	0.99	0.1541
8:41481065:C:G	50	100	0.99	0.1543
8:41481161:G:C	50	94	0.99	0.1543
8:41481185:G:A	49	98	0.99	0.1541
8:41481206:A:T	50	100	1	0.01144
8:41481217:G:T	50	100	0.99	0.1541
8:41481281:G:A	50	100	0.99	0.1541
8:41481449:C:A	50	78	0.99	0.154
8:41481578:G:T	48	79.2	0.92	0.1189
8:41481579:G:T	48	79.2	0.92	0.12
8:41481787:C:T	50	100	0.96	0.09277
8:41481788:A:G	50	100	1	0.09241
8:41481893:T:C	49	100	1	0.1549
8:41481962:A:T	50	100	1	0.4631
8:41482154:A:G	50	100	0.99	0.1739
8:41482230:C:T	50	100	1	0.4443
8:41482636:T:C	50	100	1	0.09223
8:41482664:C:T	50	100	1	0.1558
8:41482790:G:A	50	100	1	0.01507
8:41482879:C:T	50	100	1	0.1558
8:41483311:T:A	50	100	1	0.4628
8:41483468:G:T	50	100	1	0.1558
8:41483567:C:T	50	100	1	0.4628
8:41484311:C:T	50	100	1	0.2881
8:41484333:G:C	50	100	1	0.01525
8:41484503:C:T	50	100	1	0.04067
8:41484582:T:C	50	100	1	0.09513
8:41484614:C:T	50	100	1	0.4626
8:41484635:C:T	50	100	1	0.09223
8:41484787:C:T	50	100	1	0.04575
8:41485759:A:G	50	100	1	0.09967
8:41485856:A:G	50	100	1	0.04575
8:41486496:A:T	50	100	0.98	0.03232
8:41486536:C:A	50	100	0.99	0.2865
8:41486687:A:C	50	100	0.99	0.13
8:41486817:G:A	50	100	1	0.09877
8:41487144:A:G	50	100	0.99	0.4619
8:41487397:A:G	50	100	1	0.09205
8:41487884:C:G	50	100	1	0.09949
8:41488051:G:C	49	95.9	0.99	0.2865
8:41488230:G:A	50	100	0.96	0.24
8:41489441:A:T	50	100	1	0.13
8:41489803:G:T	50	100	1	0.01126
8:41489877:A:G	50	100	1	0.09187
8:41490648:G:T	50	100	0.86	0.02469
8:41490689:G:A	50	100	1	0.03577
8:41490787:C:T	49	100	1	0.01561
8:41490799:C:G	49	100	1	0.09949
8:41490808:G:T	49	100	1	0.01398
8:41491015:C:T	50	100	0.99	0.2783
8:41491438:A:G	50	100	1	0.13
8:41491624:G:A	50	100	1	0.4454
8:41491802:T:C	50	100	1	0.01561
8:41491814:T:G	50	100	1	0.2867
8:41491885:A:G	50	100	1	0.4452
8:41492136:G:T	50	100	1	0.1035
8:41492536:C:T	50	100	1	0.1558
8:41492594:G:A	50	100	1	0.03177
8:41492606:G:T	50	100	1	0.2865
8:41492666:A:C	50	100	1	0.03123
8:41493039:A:G	50	100	1	0.2865
8:41493268:A:G	50	100	1	0.09949
8:41494097:C:T	50	100	1	0.03141
8:41494351:C:T	50	100	1	0.4448
8:41494556:C:T	50	100	0.96	0.134
8:41494568:C:T	50	100	1	0.01126
8:41494642:A:T	50	100	1	0.4448
8:41494929:A:G	50	100	1	0.1558
8:41495305:G:A	50	100	0.99	0.09877
8:41495502:C:A	50	100	1	0.4508
8:41496002:T:G	50	100	1	0.156
8:41496158:C:T	50	100	1	0.4506
8:41496536:T:C	50	100	0.95	0.05483
8:41496849:C:T	50	100	1	0.09005
8:41497052:C:T	50	100	1	0.02524
8:41497577:C:T	50	100	1	0.1291
8:41498059:G:A	50	100	1	0.09931
8:41498498:C:T	50	100	0.99	0.4506
8:41498850:T:C	50	100	1	0.2865
8:41498867:T:C	50	100	0.86	0.03177
8:41499620:C:T	50	100	1	0.4506
8:41499779:G:A	50	100	1	0.02596
8:41499835:C:T	50	100	1	0.02596
8:41500301:C:G	50	100	1	0.0158
8:41501568:T:A	50	100	0.99	0.03431
8:41501634:G:A	50	100	0.98	0.02233
8:41501643:G:A	50	100	1	0.2854
8:41502489:A:C	50	98	1	0.05247
8:41503207:A:T	50	96	1	0.05229
8:41503400:G:A	46	97.8	1	0.01543
8:41503440:G:T	37	94.6	1	0.1035
8:41503984:C:G	44	86.4	0.96	0.4339
8:41503997:C:T	47	87.2	0.96	0.1494
8:41504137:C:A	45	80	0.89	0.08624
8:41504147:C:A	50	98	0.95	0.02505
8:41504592:A:G	50	100	1	0.02596
8:41504629:G:A	50	100	1	0.2863
8:41504665:C:T	50	100	0.99	0.05102
8:41504931:A:G	50	100	1	0.2867
8:41505049:T:G	50	100	0.96	0.05755
8:41505358:A:G	50	100	1	0.05229
8:41505573:A:T	50	100	1	0.0158
8:41505630:A:G	50	100	1	0.2867
8:41506223:G:C	50	100	1	0.09513
8:41506800:G:A	50	100	1	0.1558
8:41506967:G:A	50	100	1	0.1298
8:41507793:T:G	50	100	1	0.04158
8:41507844:G:A	50	100	1	0.03214
8:41507972:G:C	50	100	1	0.2869
8:41508024:C:T	50	100	1	0.0256
8:41508141:A:G	50	98	1	0.2869
8:41508189:G:A	50	100	1	0.1298
8:41508828:T:C	50	100	1	0.09949
8:41510089:T:C	50	100	1	0.2564
8:41510104:T:C	50	100	1	0.03123
8:41510200:G:T	50	98	1	0.1336
8:41510363:A:G	50	100	1	0.4149
8:41510767:T:G	50	100	1	0.09168
8:41510981:G:A	50	98	1	0.1338
8:41511303:G:A	50	100	1	0.01126
8:41511394:T:C	50	100	1	0.0118
8:41511511:C:T	50	100	1	0.0158
8:41511708:G:A	50	100	1	0.0158
8:41511848:C:T	50	100	1	0.2564
8:41511937:C:T	50	98	1	0.4503
8:41512221:G:A	50	100	1	0.09877
8:41512265:T:C	50	100	1	0.2564
8:41512374:G:A	50	100	1	0.0158
8:41512702:C:T	50	98	1	0.4503
8:41512909:A:G	50	100	1	0.4121
8:41513209:T:C	50	100	1	0.03214
8:41513345:G:T	50	100	1	0.0158
8:41513954:G:A	50	100	1	0.03141
8:41514483:G:A	50	100	1	0.2553
8:41515900:T:C	50	100	1	0.2564
8:41516553:A:G	50	100	1	0.09967
8:41516822:G:T	50	100	0.97	0.02179
8:41516906:G:A	50	100	0.79	0.01543
8:41517009:C:T	50	96	0.99	0.1336
8:41517017:C:T	50	100	1	0.02614
8:41517691:C:G	50	100	1	0.03631
8:41517727:A:C	50	96	0.98	0.3224
8:41518021:T:A	50	98	0.82	0.03086
8:41518143:G:T	50	100	0.94	0.01325
8:41518402:A:G	50	96	0.98	0.4523
8:41518457:G:A	50	98	0.99	0.0374
8:41518497:G:A	50	100	0.96	0.1659
8:41518561:G:A	50	98	1	0.03758
8:41518630:T:C	50	96	0.98	0.4268
8:41518631:G:T	50	100	1	0.01489
8:41518928:C:T	50	100	0.95	0.1349
8:41518957:G:A	50	100	0.96	0.165
8:41519151:T:C	50	100	0.86	0.01943
8:41519155:C:T	49	98	1	0.03922
8:41519257:C:T	50	98	0.99	0.03704
8:41519684:G:A	50	100	0.97	0.07553
8:41519880:G:A	50	98	0.99	0.08479
8:41519952:T:A	50	100	0.98	0.1004
8:41520183:C:G	50	100	0.98	0.2326
8:41520353:C:G	50	100	0.98	0.1
8:41520468:C:T	50	100	1	0.03794
8:41520476:G:A	50	100	1	0.09985
8:41520640:G:A	50	100	0.98	0.2317
8:41520642:T:G	50	100	0.98	0.2633
8:41520656:T:C	50	100	0.98	0.2322
8:41520671:A:G	50	100	0.95	0.03141
8:41520778:T:C	50	100	0.98	0.232
8:41521202:G:A	50	100	1	0.01634
8:41521266:G:A	50	100	0.96	0.02378
8:41521469:T:G	50	100	0.92	0.1135
8:41521594:A:G	50	100	1	0.01216
8:41522179:G:A	50	96	0.92	0.4245
8:41522705:C:T	50	96	0.94	0.1756
8:41522796:C:T	50	96	0.94	0.39
8:41522890:T:G	50	100	0.95	0.01344
8:41523028:G:A	50	100	0.97	0.04448
8:41523178:A:G	50	100	0.94	0.1534
8:41523511:G:A	50	100	1	0.0325
8:41523846:A:T	50	100	1	0.03232
8:41523889:A:T	50	100	0.95	0.1216
8:41524522:A:C	50	98	0.97	0.09495
8:41524602:G:A	50	100	0.95	0.0955
8:41525002:T:C	50	100	1	0.0325
8:41525252:C:T	50	98	0.97	0.09477
8:41525280:T:C	50	100	1	0.03413
8:41525667:C:T	50	100	0.99	0.0158
8:41525857:G:A	50	100	0.81	0.03395
8:41525885:T:C	50	98	0.96	0.03686
8:41526074:T:C	50	100	0.96	0.1549
8:41526406:T:C	50	100	1	0.02269
8:41526491:T:C	50	100	0.92	0.01344
8:41527674:A:G	50	100	0.96	0.1218
8:41528117:A:T	50	100	1	0.01271
8:41528150:C:T	50	100	1	0.01489
8:41528243:G:A	50	98	0.96	0.01416
8:41528329:T:C	50	100	0.96	0.1552
8:41528651:C:G	50	100	0.96	0.1062
8:41528676:G:T	50	96	0.95	0.3816
8:41528769:A:G	50	100	0.99	0.0325
8:41528827:G:A	50	100	0.99	0.0325
8:41528892:G:A	50	100	0.96	0.4372
8:41528946:G:T	50	100	0.89	0.07371
8:41529012:C:G	50	100	0.98	0.1209
8:41529101:G:T	50	100	0.96	0.1113
8:41529155:C:T	50	100	0.98	0.1113
8:41529952:G:C	50	100	1	0.0118
8:41530290:T:C	50	100	0.98	0.01471
8:41530402:C:T	50	96	0.96	0.39
8:41530424:T:G	50	100	0.88	0.02977
8:41531007:C:A	50	98	0.91	0.06954
8:41531381:T:G	50	96	0.96	0.1973
8:41532417:G:A	50	100	0.9	0.02433
8:41532510:G:A	50	100	0.96	0.04775
8:41532548:G:A	50	100	0.82	0.01471
8:41532696:T:G	50	96	0.95	0.3838
8:41532880:G:A	50	100	0.98	0.02269
8:41532883:G:A	50	100	0.82	0.01471
8:41533068:A:C	50	100	0.96	0.1019
8:41533083:G:A	50	96	0.94	0.4789
8:41533235:A:C	50	98	0.96	0.4786
8:41533265:T:C	50	96	0.96	0.01616
8:41533379:A:G	50	100	0.95	0.0394
8:41533542:C:T	50	100	0.93	0.01725
8:41533614:T:C	50	96	0.94	0.3255
8:41534069:A:G	50	98	0.95	0.3882
8:41534185:A:G	50	96	0.92	0.175
8:41534242:A:T	50	100	0.95	0.2182
8:41534941:G:A	50	100	0.99	0.03286
8:41535814:T:C	50	100	1	0.01253
8:41536280:T:C	50	100	0.99	0.199
8:41537545:C:T	50	98	0.99	0.1752
8:41537573:A:C	50	100	1	0.1863
8:41537582:G:A	50	100	1	0.0187
8:41537882:G:A	50	100	1	0.2062
8:41538152:A:C	50	100	1	0.02614
8:41538410:C:T	50	100	1	0.2413
8:41539244:C:T	50	98	0.97	0.01398
8:41540359:T:C	50	100	1	0.4715
8:41540620:C:A	50	100	1	0.4748
8:41541173:G:A	50	100	1	0.01743
8:41541320:A:G	50	100	1	0.1968
8:41541336:A:C	50	98	0.97	0.01398
8:41541380:C:A	50	100	1	0.03322
8:41541548:A:G	50	100	1	0.02614
8:41541645:G:A	50	100	1	0.4688
8:41541974:G:A	50	100	0.92	0.01344
8:41542625:C:T	50	100	1	0.02614
8:41542794:G:A	50	100	1	0.1817
8:41542812:G:A	50	100	1	0.02633
8:41543078:G:T	50	100	1	0.09604
8:41543394:G:A	50	100	1	0.1816
8:41543477:A:C	50	100	1	0.1816
8:41543714:T:C	50	100	1	0.1816
8:41543727:G:A	50	100	1	0.08388
8:41543744:A:G	50	98	1	0.1816
8:41544052:T:A	50	100	1	0.2582
8:41544332:G:A	50	100	1	0.08388
8:41544518:T:C	50	100	1	0.1948
8:41544729:A:G	50	100	1	0.03032
8:41544790:T:C	50	100	1	0.02614
8:41544821:T:C	50	100	1	0.199
8:41545223:G:C	50	100	1	0.4751
8:41545256:G:A	50	100	1	0.1816
8:41545413:C:G	50	100	1	0.1863
8:41545433:A:G	50	100	1	0.2253
8:41545925:G:A	50	100	1	0.1816
8:41546238:A:C	50	100	0.98	0.0797
8:41546383:A:C	47	100	0.98	0.08951
8:41546425:T:C	50	98	1	0.197
8:41546446:A:G	50	100	1	0.1098
8:41546508:T:C	50	96	0.98	0.4141
8:41546520:A:G	50	98	0.98	0.09423
8:41546569:T:C	50	100	0.98	0.05247
8:41546758:T:C	50	100	1	0.2135
8:41546808:G:A	48	100	1	0.181
8:41546969:C:T	49	100	1	0.2057
8:41547052:C:A	50	100	1	0.0216
8:41547289:G:A	50	98	1	0.4755
8:41547322:T:A	50	100	1	0.04739
8:41547404:G:A	50	100	0.98	0.01525
8:41547840:T:C	50	100	1	0.04557
8:41548392:G:C	50	100	1	0.08315
8:41548513:A:G	50	100	0.96	0.01779
8:41548648:A:G	50	100	1	0.4719
8:41548788:T:C	50	100	1	0.1935
8:41548898:A:C	50	100	1	0.01452
8:41548944:T:C	50	100	1	0.01452
8:41549254:G:A	50	100	1	0.07916
8:41549398:G:A	50	100	1	0.02433
8:41549459:T:C	50	100	1	0.1964
8:41549479:G:A	50	100	0.95	0.07952
8:41549614:T:A	50	100	0.97	0.2042
8:41550708:G:C	50	98	0.96	0.03195
8:41550939:T:C	50	100	1	0.4719
8:41551622:G:C	49	100	1	0.1799
8:41551627:G:T	50	100	1	0.07898
8:41551629:T:G	46	97.8	0.96	0.1206
8:41552615:G:A	50	100	1	0.09749
8:41552720:C:T	50	100	1	0.09749
8:41552733:A:G	50	100	1	0.1808
8:41552744:C:T	50	98	1	0.1808
8:41552759:C:T	50	100	1	0.01852
8:41552833:A:G	50	100	1	0.4731
8:41552999:G:A	50	100	1	0.01289
8:41553252:T:C	50	100	1	0.1808
8:41553323:T:C	50	100	1	0.4719
8:41553434:C:T	50	98	0.97	0.04194
8:41553716:G:A	50	100	0.99	0.04702
8:41554305:G:C	50	100	1	0.01852
8:41554412:C:A	50	100	1	0.181
8:41554556:C:T	50	100	1	0.1808
8:41554610:A:G	50	100	1	0.1935
8:41554700:A:C	50	100	1	0.01961
8:41555209:C:T	50	98	1	0.1935
8:41555238:C:G	50	96	1	0.4719
8:41555499:G:T	50	100	1	0.1934
8:41555614:G:T	50	98	0.81	0.02033
8:41555655:G:A	50	100	1	0.01961
8:41555761:G:A	50	100	1	0.2092
8:41555912:T:C	50	100	1	0.08315
8:41556034:C:T	50	100	1	0.01852
8:41556353:A:G	50	100	1	0.03486
8:41556670:T:A	50	100	1	0.1935
8:41556710:G:C	50	100	1	0.02179
8:41556760:A:G	50	100	1	0.1934
8:41557209:T:C	50	100	1	0.1934
8:41557302:A:G	49	100	1	0.1935
8:41557372:C:T	50	100	1	0.1934
8:41557373:G:A	50	98	0.94	0.1369
8:41557481:G:T	50	86	0.91	0.03667
8:41557487:T:G	49	93.9	0.95	0.0659
8:41557488:T:G	49	87.8	0.93	0.08424
8:41557489:T:G	50	94	0.99	0.01797
8:41557491:T:G	50	100	1	0.01144
8:41557493:T:G	50	94	0.99	0.2035
8:41557496:T:G	50	94	0.69	0.02052
8:41557497:T:G	49	93.9	0.98	0.2427
8:41557653:G:A	49	100	1	0.1808
8:41557750:A:G	48	95.8	1	0.4751
8:41557794:G:A	50	98	1	0.02487
8:41557888:A:T	50	100	0.99	0.209
8:41558099:C:T	50	100	0.99	0.09985
8:41558265:C:A	37	94.6	0.95	0.2206
8:41558293:G:T	33	75.8	0.8	0.1432
8:41558297:T:G	46	87	0.95	0.1696
8:41558611:T:G	37	81.1	0.9	0.1848
8:41558671:A:T	41	92.7	0.98	0.2355
8:41558720:A:T	37	86.5	0.89	0.1418
8:41558907:G:C	50	100	1	0.01924
8:41559008:T:C	50	100	0.99	0.07898
8:41559300:C:A	50	98	0.97	0.01398
8:41559358:C:T	50	100	1	0.2088
8:41559433:A:C	50	100	1	0.4713
8:41560212:A:G	50	100	0.97	0.02233
8:41560616:A:G	50	100	1	0.4706
8:41560644:G:A	50	100	1	0.2092
8:41560988:G:C	50	96	0.97	0.02869
8:41561320:A:G	50	100	1	0.1808
8:41561470:G:A	50	100	0.99	0.04739
8:41561869:G:A	50	100	0.99	0.08315
8:41561927:A:G	50	100	1	0.01961
8:41562100:G:C	50	100	1	0.4753
8:41562190:G:A	50	100	1	0.4717
8:41562634:C:G	50	100	1	0.01961
8:41563382:T:C	50	100	1	0.04557
8:41563550:A:G	50	100	1	0.4717
8:41563944:C:A	50	100	1	0.1808
8:41564120:A:G	50	100	1	0.2838
8:41564468:T:G	50	100	1	0.01961
8:41564986:G:A	50	100	0.99	0.1828
8:41565076:C:T	50	100	0.99	0.1806
8:41565132:T:G	50	100	0.99	0.1808
8:41565444:C:T	50	100	0.98	0.07861
8:41565515:A:T	50	100	0.88	0.03195
8:41565582:T:C	46	100	0.99	0.08279
8:41565793:A:C	50	100	0.99	0.1995
8:41566057:C:T	50	100	1	0.2836
8:41567030:C:A	50	100	1	0.2097
8:41567117:C:T	50	100	1	0.2095
8:41567119:G:C	50	100	0.99	0.02596
8:41567287:G:T	50	100	1	0.2602
8:41567548:C:G	50	100	1	0.4753
8:41567864:G:A	50	100	1	0.2084
8:41567956:G:A	50	100	0.72	0.02179
8:41568483:A:T	50	100	1	0.04593
8:41568775:G:A	49	100	1	0.02415
8:41568954:A:G	50	100	1	0.4719
8:41569167:T:A	50	100	1	0.2914
8:41569428:C:T	50	86	1	0.3658
8:41569491:C:G	50	100	1	0.1011
8:41569910:C:T	50	100	1	0.3397
8:41571225:G:A	50	100	1	0.01852
8:41571475:G:A	50	100	1	0.3638
8:41571669:G:T	50	100	1	0.3706
8:41572253:A:G	50	100	1	0.4759
8:41572876:A:G	50	100	0.99	0.3704
8:41573136:G:C	50	98	0.93	0.02505
8:41573260:A:G	50	100	0.99	0.07752
8:41573793:G:A	50	100	0.98	0.2879
8:41574676:T:A	50	100	1	0.0216
8:41575374:G:A	50	100	0.94	0.06227
8:41576430:G:A	50	96	0.99	0.03086
8:41576518:T:C	50	100	0.99	0.02233
8:41577706:C:T	50	100	0.98	0.2843
8:41577720:T:C	50	100	1	0.02306
8:41577741:C:T	50	100	1	0.05792
8:41577791:C:A	50	100	1	0.0138
8:41577838:T:C	50	100	1	0.01961
8:41577881:A:T	50	100	0.99	0.4592
8:41577898:G:A	50	98	0.96	0.1356
8:41578276:T:G	50	100	0.99	0.4214
8:41578566:T:A	50	100	0.97	0.0817
8:41578612:G:A	50	100	1	0.01452
8:41579016:G:A	50	100	0.99	0.1356
8:41579223:T:C	50	100	1	0.02306
8:41579503:G:A	50	100	1	0.0138
8:41579720:C:G	50	100	0.99	0.07825
8:41579794:C:G	50	100	0.99	0.2097
8:41579798:G:A	50	100	0.99	0.4473
8:41580001:G:C	50	100	0.98	0.4677
8:41580209:G:A	50	100	0.99	0.2097
8:41580859:T:C	50	100	1	0.4677
8:41581105:A:C	50	100	1	0.4214
8:41581109:A:G	50	100	1	0.4588
8:41581555:G:A	50	100	1	0.4677
8:41581584:C:T	49	100	1	0.1353
8:41581626:T:C	47	100	0.9	0.02487
8:41581855:G:A	50	94	0.98	0.1342
8:41582478:T:C	50	98	0.96	0.2418
8:41582948:C:T	50	100	1	0.421
8:41583044:G:A	50	100	1	0.01961
8:41583087:G:A	50	100	1	0.04775
8:41583456:T:A	50	100	1	0.4777
8:41583985:C:T	50	100	1	0.04412
8:41584160:A:G	50	100	1	0.4588
8:41584189:G:A	50	100	0.95	0.03558
8:41584920:G:T	50	100	1	0.02288
8:41584938:G:A	50	100	0.99	0.08206
8:41585376:G:A	50	100	1	0.02288
8:41585412:C:T	50	100	1	0.02288
8:41585457:A:G	50	100	1	0.1062
8:41585487:T:C	50	100	0.99	0.01471
8:41585634:G:A	50	100	0.98	0.0167
8:41585676:T:G	50	100	1	0.154
8:41585917:G:A	50	100	1	0.4588
8:41586007:G:C	50	100	1	0.1353
8:41586505:C:G	50	96	0.98	0.2039
8:41586868:C:A	50	100	1	0.4677
8:41586891:G:C	50	100	1	0.4443
8:41587368:A:G	50	100	1	0.4443
8:41587537:C:T	50	100	1	0.04339
8:41587990:A:G	50	100	1	0.04412
8:41588907:G:A	50	100	1	0.4444
8:41589124:T:C	50	100	1	0.468
8:41589951:T:G	50	98	1	0.4446
8:41590158:T:C	50	100	1	0.2093
8:41590235:C:T	50	100	1	0.421
8:41591279:G:A	50	100	1	0.2081
8:41591420:C:T	50	100	1	0.4212
8:41591596:G:A	50	100	1	0.2093
8:41591944:A:G	50	100	1	0.4443
8:41591980:A:C	50	100	1	0.4443
8:41592244:T:G	50	100	1	0.4588
8:41592404:A:T	50	100	1	0.4588
8:41592777:T:C	50	100	1	0.4443
8:41593410:A:C	50	100	1	0.4443
8:41593593:G:C	50	100	0.92	0.01017
8:41593649:A:G	50	100	1	0.08206
8:41594110:C:A	50	100	1	0.0138
8:41594747:G:T	50	98	0.97	0.1224
8:41594796:C:T	50	100	1	0.2046
8:41594827:A:G	50	100	1	0.2048
8:41595077:C:T	50	98	1	0.4443
8:41595573:G:A	50	100	1	0.2059
8:41595959:A:G	50	100	1	0.07916
8:41595987:C:T	50	100	1	0.06282
8:41596061:A:G	50	100	1	0.01961
8:41596425:C:G	50	100	1	0.4677
8:41596752:G:A	50	100	0.98	0.01743
8:41597027:C:T	50	100	1	0.07898
8:41597485:A:G	50	100	1	0.05537
8:41597824:G:A	50	100	1	0.02288
8:41598060:C:T	50	100	1	0.4205
8:41598133:G:A	50	100	1	0.02288
8:41598753:G:A	50	100	0.94	0.03141
8:41599575:C:T	50	96	0.98	0.2462
8:41599784:A:G	50	100	1	0.01398
8:41600055:C:T	45	93.3	1	0.4239
8:41600178:A:G	50	100	1	0.08206
8:41601087:G:A	50	100	1	0.4677
8:41601767:T:C	50	100	1	0.02288
8:41601902:C:T	50	100	1	0.07898
8:41602014:G:A	50	100	0.93	0.01017
8:41602485:G:T	50	100	1	0.07898
8:41602504:A:C	50	100	1	0.4679
8:41602564:G:C	50	100	1	0.07861
8:41602668:C:T	50	100	1	0.2093
8:41602756:T:G	50	100	1	0.08206
8:41603270:T:C	50	100	1	0.4208
8:41603586:T:A	50	100	1	0.01979
8:41604588:A:G	50	100	1	0.01107
8:41605119:T:C	50	100	1	0.2092
8:41605379:A:G	50	100	1	0.1353
8:41605436:A:C	50	100	1	0.4677
8:41606201:C:G	50	100	1	0.1954
8:41606301:A:G	50	100	0.95	0.02397
8:41607352:G:A	50	100	1	0.1948
8:41608074:A:G	50	100	1	0.02288
8:41608200:G:A	50	100	1	0.05955
8:41608293:C:T	50	100	1	0.07843
8:41609270:T:C	50	100	1	0.4441
8:41610300:T:C	50	100	1	0.01471
8:41610308:C:T	50	100	1	0.07843
8:41610541:C:T	50	100	0.95	0.02469
8:41611087:A:G	50	100	1	0.468
8:41611089:G:A	50	100	1	0.2195
8:41611290:T:A	50	100	1	0.4103
8:41611523:C:T	50	100	1	0.08206
8:41612028:C:T	50	100	1	0.02288
8:41612061:C:T	50	100	1	0.0541
8:41613172:G:A	50	100	1	0.4212
8:41613244:A:C	50	100	0.99	0.01507
8:41613299:T:C	50	100	1	0.01979
8:41613365:G:A	50	96	0.99	0.2569
8:41613481:T:C	50	100	1	0.4214
8:41613647:G:A	50	100	1	0.07898
8:41613855:T:G	50	100	1	0.4441
8:41614014:C:T	50	100	1	0.4679
8:41614267:A:G	50	100	1	0.1999
8:41614713:A:G	50	100	0.99	0.04375
8:41614856:G:A	50	100	1	0.209
8:41615326:C:T	50	100	1	0.2055
8:41615451:T:G	49	100	0.97	0.1476
8:41615898:G:A	50	100	0.99	0.421
8:41616495:G:T	50	100	0.98	0.02142
8:41616710:C:T	50	100	1	0.02088
8:41616771:T:C	50	100	1	0.4586
8:41617095:T:C	50	100	1	0.4679
8:41617343:G:A	50	100	1	0.01979
8:41617556:T:C	50	100	1	0.01452
8:41617587:A:T	50	100	1	0.4679
8:41618162:A:C	50	100	0.93	0.03885
8:41618169:T:C	50	100	1	0.2092
8:41618484:G:A	49	100	1	0.07843
8:41619025:T:C	50	100	1	0.01979
8:41619472:A:G	50	100	1	0.07825
8:41619921:C:G	50	100	1	0.01979
8:41620165:C:T	50	100	1	0.07825
8:41620273:T:C	50	98	0.98	0.05138
8:41620515:G:A	50	100	1	0.02088
8:41620842:G:A	50	100	1	0.1353
8:41621050:A:G	50	100	1	0.07825
8:41621183:A:C	50	98	0.82	0.01416
8:41621774:T:C	50	100	1	0.07825
8:41621918:G:A	50	100	1	0.01398
8:41622175:A:G	50	100	1	0.1353
8:41622579:C:T	50	100	1	0.05919
8:41622990:G:A	50	100	1	0.4448
8:41623067:A:C	50	100	1	0.02306
8:41623153:C:T	50	100	1	0.02088
8:41623517:A:T	50	100	1	0.2903
8:41623518:G:T	50	100	1	0.2903
8:41623577:G:A	50	100	1	0.4769
8:41623705:G:A	50	100	1	0.2092
8:41624117:G:A	50	100	1	0.02015
8:41624749:C:T	50	98	1	0.0541
8:41624842:G:C	49	100	1	0.1062
8:41625026:G:A	50	100	1	0.02306
8:41625215:G:A	50	100	1	0.4771
8:41625433:C:T	50	100	1	0.02088
8:41625687:T:C	50	100	1	0.4769
8:41625753:T:C	50	100	1	0.4682
8:41625821:G:A	50	86	1	0.468
8:41625917:T:C	49	83.7	1	0.4593
8:41626106:A:T	49	95.9	1	0.01924
8:41626109:T:A	49	95.9	1	0.01924
8:41626252:G:C	49	100	1	0.01235
8:41626367:G:T	48	100	1	0.07879
8:41626451:C:T	40	92.5	1	0.2093
8:41626470:G:A	50	96	1	0.01507
8:41626485:C:T	47	100	1	0.07752
8:41626523:G:C	50	100	1	0.0138
8:41626664:G:A	50	100	1	0.02306
8:41626704:T:G	49	95.9	1	0.2142
8:41626724:T:C	50	94	0.99	0.4775
8:41627131:T:C	48	97.9	1	0.4682
8:41627138:T:C	50	100	1	0.05447
8:41627139:G:C	50	100	1	0.1069
8:41627278:G:A	50	100	0.98	0.0236
8:41627522:A:G	50	100	1	0.4744
8:41627751:A:T	50	100	1	0.04412
8:41627905:G:T	50	100	1	0.2111
8:41628023:G:A	50	100	1	0.2106
8:41628298:C:G	50	100	0.99	0.01906
8:41628471:A:G	50	100	1	0.09205
8:41628625:C:T	50	100	1	0.207
8:41628869:A:G	50	100	1	0.08406
8:41628923:C:T	50	100	1	0.02288
8:41629052:C:T	50	100	1	0.09368
8:41629129:C:G	50	100	0.99	0.02215
8:41629316:C:G	50	100	1	0.08315
8:41629392:C:T	50	100	0.99	0.03522
8:41630198:T:C	50	100	1	0.1821
8:41630275:T:C	50	98	0.95	0.02415
8:41630366:T:A	50	100	0.99	0.3758
8:41630394:G:T	50	100	1	0.15310000000000001
8:41630519:G:C	50	100	0.99	0.2349
8:41630573:C:T	50	100	1	0.1817
8:41630926:C:T	50	100	1	0.01144
8:41630965:A:T	50	100	1	0.02977
8:41631133:A:C	50	98	0.98	0.4936
8:41631196:T:C	50	100	0.98	0.1147
8:41631748:C:T	50	100	0.96	0.1225
8:41631790:G:A	50	100	0.98	0.1048
8:41631830:C:A	50	98	0.98	0.3713
8:41631896:C:G	50	100	1	0.01979
8:41631898:T:C	50	98	0.98	0.4261
8:41632091:G:A	50	100	1	0.02941
8:41632342:A:G	50	98	0.95	0.02142
8:41632501:C:T	50	100	0.99	0.2885
8:41632543:G:C	50	100	1	0.03032
8:41632709:G:A	50	100	0.98	0.1845
8:41632742:C:T	50	100	0.99	0.2881
8:41633027:C:T	50	100	1	0.01797
8:41633123:G:C	50	100	0.98	0.1846
8:41633260:G:A	50	100	0.98	0.0846
8:41633329:G:A	50	100	1	0.02977
8:41633430:T:A	50	100	0.99	0.4363
8:41633581:A:G	50	100	0.99	0.1245
8:41633621:G:A	50	100	0.99	0.303
8:41633687:A:G	50	100	1	0.01779
8:41633746:A:T	50	100	0.98	0.1814
8:41633922:T:A	50	100	1	0.3716
8:41633991:T:A	50	100	0.98	0.07843
8:41633992:T:A	50	98	0.99	0.4272
8:41634092:C:T	50	100	0.99	0.3027
8:41634350:C:T	50	100	0.98	0.08333
8:41634380:C:A	50	100	0.99	0.1137
8:41634459:G:T	50	100	0.98	0.1814
8:41634670:C:T	50	100	0.99	0.4176
8:41634736:T:C	50	100	1	0.01743
8:41634740:C:T	50	100	1	0.3716
8:41634918:T:C	50	100	0.99	0.3873
8:41634982:C:T	50	100	1	0.02923
8:41635065:A:G	50	100	1	0.01743
8:41635095:A:G	50	100	0.98	0.4174
8:41635145:C:G	50	100	1	0.02977
8:41635184:A:T	50	100	0.99	0.303
8:41635189:G:A	50	100	1	0.01797
8:41635416:G:T	50	100	0.98	0.1814
8:41635721:G:A	50	100	1	0.01779
8:41635890:C:T	50	100	1	0.03032
8:41635989:C:A	50	100	0.99	0.1035
8:41636116:T:C	49	100	1	0.3715
8:41636189:A:C	50	100	0.99	0.1138
8:41636284:A:G	50	100	0.98	0.03395
8:41636311:T:C	50	100	1	0.3716
8:41636370:G:A	50	100	0.99	0.3333
8:41636915:A:C	50	100	1	0.01634
8:41637062:G:A	50	100	0.99	0.01797
8:41637614:G:C	50	100	1	0.01743
8:41637687:C:A	50	100	0.99	0.3442
8:41638142:G:A	50	100	1	0.2834
8:41638322:C:T	50	100	1	0.1465
8:41638488:T:C	50	100	0.99	0.2941
8:41638553:A:G	50	98	0.97	0.03922
8:41638657:C:T	50	100	1	0.01634
8:41638693:A:G	50	100	1	0.0285
8:41638725:C:A	50	100	0.99	0.3139
8:41638795:G:A	50	100	0.99	0.378
8:41639017:A:G	50	100	0.97	0.1271
8:41639047:C:T	50	98	0.99	0.2182
8:41639058:C:T	49	100	0.97	0.1273
8:41640211:G:C	50	98	0.99	0.1035
8:41640517:C:A	50	100	1	0.01979
8:41641110:C:T	50	100	0.99	0.1122
8:41641532:T:C	50	100	0.99	0.0837
8:41641567:G:A	50	100	1	0.2003
8:41641762:G:A	50	100	1	0.2003
8:41641918:T:C	50	100	0.99	0.1122
8:41642195:A:G	50	98	0.99	0.2155
8:41642582:C:T	50	100	0.99	0.305
8:41642622:C:T	50	100	0.99	0.4239
8:41642662:C:G	50	100	0.98	0.3755
8:41642835:C:G	50	100	1	0.2001
8:41643342:C:T	50	98	0.99	0.3707
8:41643382:G:A	50	100	1	0.169
8:41643391:G:A	50	100	0.99	0.08297
8:41643503:A:G	50	100	0.99	0.1485
8:41643919:C:T	50	100	0.98	0.2954
8:41644006:G:A	50	100	0.99	0.1483
8:41644043:T:C	50	100	0.98	0.08079
8:41644095:C:A	50	100	1	0.03105
8:41644650:G:A	50	100	1	0.01961
8:41645484:G:C	50	100	0.95	0.2883
8:41645774:G:A	50	92	0.85	0.1935
8:41646208:C:A	50	96	0.99	0.2914
8:41646418:C:A	49	100	0.96	0.05882
8:41647365:C:G	50	100	0.98	0.06009
8:41647596:T:C	50	98	0.94	0.01543
8:41647758:C:A	50	100	0.98	0.05937
8:41647820:A:G	50	100	0.93	0.0158
8:41648295:C:T	50	100	1	0.02596
8:41648563:T:C	50	100	0.97	0.04757
8:41648571:A:T	50	98	0.99	0.05374
8:41648633:C:G	50	100	0.98	0.4537
8:41648643:G:A	50	98	0.96	0.04103
8:41648861:A:G	50	100	1	0.3638
8:41649120:A:C	50	100	0.99	0.02179
8:41649718:C:T	50	100	0.99	0.423
8:41649831:C:T	50	100	0.99	0.4214
8:41649955:T:A	50	100	0.96	0.181
8:41650430:C:T	50	100	1	0.01452
8:41650515:A:T	50	100	1	0.01452
8:41650649:A:C	50	100	1	0.3598
8:41651010:C:T	33	84.8	0.93	0.108
8:41651024:C:T	36	94.4	0.94	0.04866
8:41651058:C:A	50	90	0.95	0.1073
8:41651060:A:C	50	96	0.98	0.01253
8:41651071:G:A	50	100	0.99	0.03468
8:41651580:G:C	50	100	0.98	0.05991
8:41651661:T:C	50	100	0.89	0.02415
8:41651699:G:C	50	100	0.87	0.01162
8:41651740:G:A	50	98	0.99	0.3615
8:41651817:T:C	50	100	0.84	0.01344
8:41652208:A:C	50	100	0.99	0.3618
8:41652396:C:T	50	100	0.99	0.4243
8:41652505:G:A	50	100	0.9	0.01688
8:41652741:G:C	50	100	0.99	0.3622
8:41653638:A:C	50	100	0.9	0.01779
8:41653768:C:T	50	98	0.99	0.02687
8:41653891:C:T	50	98	0.98	0.04757
8:41654181:G:C	49	98	0.96	0.04757
8:41654388:C:A	50	100	1	0.01834
8:41655552:A:G	50	98	0.97	0.04739
8:41655932:G:A	50	100	1	0.01834
8:41655934:C:T	50	98	1	0.05338
8:41656012:T:C	50	100	0.99	0.3656
8:41656020:T:C	50	98	0.97	0.04739
8:41656277:G:C	50	100	0.98	0.0492
8:41656290:T:C	50	100	0.99	0.3658
8:41656532:C:A	50	100	0.99	0.02215
8:41656778:G:C	50	100	0.97	0.1247
8:41657239:G:A	50	98	0.98	0.04757
8:41657369:G:A	50	100	0.99	0.364
8:41657380:A:G	50	100	1	0.01816
8:41657496:T:G	50	100	0.98	0.07208
8:41657611:A:G	50	100	0.99	0.3656
8:41658012:A:G	50	100	0.99	0.366
8:41658298:G:A	50	98	0.99	0.05537
8:41658474:G:A	50	98	0.99	0.3666
8:41658966:T:C	50	96	0.98	0.4168
8:41659062:A:G	50	96	0.98	0.3506
8:41659082:G:A	50	100	0.99	0.02033
8:41659154:G:C	50	100	0.99	0.02124
8:41659221:C:T	50	98	1	0.01289
8:41659271:A:G	50	100	0.96	0.1817
8:41659396:C:T	50	94	0.95	0.3326
8:41659468:T:C	50	100	0.9	0.08134
8:41659472:G:A	49	95.9	0.96	0.1986
8:41659545:T:C	50	100	0.96	0.05882
8:41660341:G:A	50	98	0.96	0.25
8:41661197:C:T	50	100	1	0.04757
8:41661354:G:C	50	100	1	0.1225
8:41661730:T:C	50	98	0.97	0.2061
8:41661944:A:G	50	98	0.98	0.2115
8:41662426:T:C	50	100	1	0.1218
8:41663114:C:G	50	94	0.92	0.08261
8:41663142:A:G	50	98	0.78	0.01507
8:41663951:C:G	50	92	0.99	0.4359
8:41663955:C:T	50	100	1	0.01761
8:41664145:T:C	50	96	0.99	0.4174
8:41664244:G:C	50	100	0.91	0.04049
8:41664424:A:G	50	100	1	0.122
8:41664672:C:T	50	100	1	0.03286
8:41664889:G:C	50	100	1	0.03268
8:41665231:G:A	50	100	1	0.03304
8:41665473:A:G	50	100	0.99	0.2253
8:41665645:C:A	50	100	1	0.1213
8:41665840:A:G	50	98	1	0.1972
8:41666227:G:A	50	100	1	0.2079
8:41666769:A:G	50	100	0.99	0.2208
8:41666907:A:G	50	100	0.99	0.1981
8:41666987:A:G	50	100	1	0.1979
8:41667170:C:T	50	100	1	0.195
8:41667290:G:C	50	100	0.98	0.2204
8:41667381:A:G	50	100	1	0.1979
8:41667825:G:A	50	98	0.76	0.01561
8:41667838:G:A	50	100	1	0.1209
8:41667869:A:T	50	100	1	0.4294
8:41667982:G:C	50	100	0.99	0.2286
8:41668070:C:T	50	98	0.96	0.2527
8:41668245:G:A	49	100	1	0.03395
8:41668396:C:T	50	100	1	0.1979
8:41668711:G:T	50	100	1	0.1209
8:41668880:G:C	50	100	1	0.03377
8:41669009:G:A	50	100	1	0.4377
8:41669267:T:G	50	98	1	0.1209
8:41669453:C:G	50	100	1	0.01816
8:41670486:C:G	50	100	0.94	0.01525
8:41670660:G:T	49	100	1	0.2084
8:41670710:G:C	50	98	1	0.1984
8:41672242:A:C	50	100	1	0.03304
8:41672243:G:T	50	100	1	0.03304
8:41672338:A:G	50	100	0.9	0.02814
8:41672964:C:G	50	98	0.97	0.06227
8:41673014:G:A	50	98	0.93	0.02306
8:41673485:T:C	50	100	1	0.4286
8:41673721:T:C	50	98	1	0.4181
8:41673960:C:T	50	100	1	0.1184
8:41674098:C:T	50	100	1	0.1222
8:41674615:A:T	50	100	1	0.03268
8:41674674:C:T	50	100	1	0.01289
8:41674738:C:G	50	100	1	0.03322
8:41675129:T:C	50	100	1	0.2222
8:41675245:C:T	50	100	0.99	0.01997
8:41675253:C:T	50	100	1	0.01017
8:41675682:C:A	50	100	1	0.1899
8:41675683:T:C	50	100	1	0.2229
8:41675879:C:T	50	100	1	0.22
8:41675996:A:G	50	100	1	0.1897
8:41676248:T:C	50	100	0.93	0.04793
8:41676329:A:T	50	100	1	0.2231
8:41676550:T:C	50	100	1	0.1899
8:41676939:A:G	50	100	1	0.4132
8:41676966:C:T	50	100	1	0.01017
8:41676967:A:G	50	100	1	0.1761
8:41677584:C:T	50	100	1	0.05283
8:41677885:T:C	50	100	1	0.2228
8:41677922:T:G	50	100	1	0.4138
8:41678368:C:T	50	100	1	0.1238
8:41679304:T:C	50	98	1	0.02669
8:41679586:A:G	50	98	0.99	0.2317
8:41679708:G:A	50	100	1	0.02088
8:41679723:A:C	50	92	1	0.05265
8:41679800:G:A	50	100	0.98	0.1834
8:41680097:G:C	50	100	1	0.03214
8:41680392:C:T	50	98	0.96	0.2591
8:41680749:G:A	50	98	0.99	0.03468
8:41680768:A:G	50	100	1	0.2346
8:41681353:T:C	50	100	0.98	0.1389
8:41681404:A:G	50	98	0.98	0.05592
8:41681679:A:T	50	98	0.94	0.01652
8:41682452:G:A	50	98	1	0.02487
8:41682553:C:A	50	100	1	0.01834
8:41682674:G:A	50	100	1	0.02505
8:41682869:C:T	50	100	0.97	0.252
8:41682917:T:C	50	100	0.99	0.01344
8:41683292:G:C	50	96	0.98	0.02251
8:41683366:G:A	50	98	0.97	0.2654
8:41683455:G:A	50	100	1	0.01852
8:41683531:C:T	50	100	0.97	0.4194
8:41684223:A:G	50	98	0.98	0.05047
8:41684328:G:A	50	100	1	0.01852
8:41684739:G:A	49	100	1	0.0256
8:41685025:C:T	49	100	0.95	0.4459
8:41685456:C:T	50	98	0.99	0.02524
8:41685823:C:A	50	100	1	0.01797
8:41686424:G:A	50	96	0.97	0.04394
8:41686812:A:G	50	100	0.98	0.09931
8:41687236:C:T	50	100	1	0.02542
8:41687558:C:G	50	98	0.94	0.4085
8:41687585:C:T	50	100	0.96	0.0906
8:41688123:A:G	50	100	0.99	0.1097
8:41688876:G:A	50	100	1	0.02869
8:41688908:C:A	50	100	1	0.04993
8:41688966:A:G	50	98	0.97	0.0561
8:41689138:G:A	50	100	1	0.04993
8:41689216:C:T	50	98	0.89	0.0187
8:41689302:T:A	50	100	1	0.04993
8:41689403:C:T	50	100	1	0.03976
8:41689420:G:A	50	100	1	0.01344
8:41689615:G:C	50	96	0.96	0.04248
8:41689868:A:G	50	100	0.99	0.1917
8:41690035:C:A	50	100	1	0.01852
8:41690056:A:G	50	100	0.99	0.1924
8:41690142:G:A	50	98	0.94	0.1438
8:41690165:T:C	49	100	0.99	0.1917
8:41690230:G:A	50	100	0.99	0.1917
8:41690485:T:C	50	100	1	0.05211
8:41690689:C:T	50	100	1	0.1917
8:41690691:C:T	50	100	1	0.1917
8:41690794:C:T	50	100	1	0.1917
8:41690917:C:T	50	100	0.99	0.1667
8:41691070:A:T	50	100	1	0.1924
8:41691077:C:T	50	100	1	0.1919
8:41691282:C:G	50	100	1	0.09078
8:41691393:A:T	50	100	1	0.1
8:41691440:C:G	50	100	0.88	0.02505
8:41691676:T:C	50	100	1	0.1
8:41692119:C:T	50	100	0.99	0.05991
8:41692167:C:T	50	100	1	0.02505
8:41692300:G:A	50	100	1	0.09114
8:41692353:G:A	50	100	1	0.08606
8:41692580:T:C	50	100	1	0.02378
8:41692693:C:T	50	100	1	0.01852
8:41693269:C:T	50	100	1	0.03958
8:41693645:G:A	50	100	1	0.03976
8:41693780:G:A	50	100	0.92	0.01725
8:41693944:G:A	50	100	1	0.04521
8:41694202:G:A	50	100	0.99	0.01961
8:41694210:G:A	50	100	0.97	0.08134
8:41694528:T:C	50	98	0.94	0.01961
8:41694571:G:C	50	100	1	0.02505
8:41694695:G:A	50	100	1	0.02033
8:41694925:G:A	50	96	0.99	0.04248
8:41695715:A:G	50	100	0.97	0.02633
8:41695762:C:T	50	98	0.96	0.02578
8:41695828:A:T	50	94	0.96	0.2901
8:41696170:G:A	50	100	1	0.01906
8:41696317:G:A	50	94	0.98	0.305
8:41696410:C:G	50	92	0.97	0.4174
8:41697230:T:C	50	96	1	0.1427
8:41697293:A:G	50	100	1	0.02179
8:41697392:A:G	50	96	1	0.1427
8:41697463:A:G	50	96	0.98	0.4539
8:41697559:C:T	50	96	0.98	0.3059
8:41697562:C:A	50	98	1	0.06137
8:41697848:T:C	50	96	0.96	0.3282
8:41697855:G:A	50	96	0.96	0.3277
8:41697955:T:C	50	96	0.96	0.3649
8:41698218:C:T	50	100	1	0.0374
8:41698222:A:G	50	96	0.96	0.3755
8:41698286:A:G	50	98	1	0.1238
8:41698292:C:T	50	98	0.97	0.04484
8:41698436:C:T	50	96	0.98	0.3666
8:41698600:C:T	50	100	1	0.03395
8:41698680:T:C	50	100	1	0.03395
8:41698801:A:T	50	100	1	0.03395
8:41698887:C:T	50	100	1	0.03413
8:41699091:A:G	50	96	0.99	0.3842
8:41699233:G:A	50	100	0.98	0.02306
8:41699255:C:T	50	100	1	0.03395
8:41699274:G:A	50	96	0.95	0.01743
8:41699324:C:T	50	100	1	0.04375
8:41699368:T:C	50	100	1	0.03631
8:41699578:G:A	50	98	1	0.03413
8:41699583:A:G	50	98	1	0.03413
8:41699946:G:A	50	98	0.98	0.06227
8:41700000:T:C	50	98	0.99	0.3791
8:41700519:A:G	50	100	1	0.03504
8:41700741:T:C	50	100	0.97	0.0158
8:41700751:T:G	50	100	0.99	0.4962
8:41700942:A:C	50	100	1	0.03504
8:41700943:T:A	50	100	1	0.03504
8:41700958:G:A	50	100	1	0.03504
8:41701168:T:A	50	100	1	0.03686
8:41701284:C:T	50	100	1	0.03486
8:41701380:T:G	50	100	0.99	0.496
8:41701436:T:C	50	100	1	0.03486
8:41701664:C:T	50	100	1	0.01307
8:41701766:C:G	50	100	1	0.03486
8:41701952:C:G	50	100	1	0.03486
8:41702091:G:A	50	100	0.99	0.2282
8:41702164:G:A	50	100	1	0.01489
8:41702179:G:T	50	100	1	0.03468
8:41702409:C:T	50	100	1	0.0345
8:41702881:G:A	50	100	1	0.03431
8:41703022:T:C	50	100	1	0.03431
8:41703204:A:G	50	100	1	0.03431
8:41703251:T:G	50	100	1	0.03431
8:41703448:A:T	41	95.1	0.85	0.02251
8:41703453:T:A	41	95.1	0.88	0.02487
8:41703471:C:G	43	88.4	0.98	0.2244
8:41703663:T:A	50	98	1	0.4873
8:41703865:G:A	50	100	0.99	0.1543
8:41704125:G:C	50	100	1	0.01489
8:41704511:G:C	50	100	1	0.02324
8:41704563:C:T	50	100	1	0.01216
8:41704849:A:T	50	98	1	0.04267
8:41705034:G:T	50	100	1	0.0345
8:41705170:G:A	48	95.8	0.84	0.02124
8:41705210:C:T	50	98	1	0.06173
8:41705731:G:A	50	98	1	0.04593
8:41705841:T:G	50	100	1	0.0443
8:41706167:G:A	50	100	0.99	0.2279
8:41706273:T:G	50	98	1	0.03468
8:41706909:G:A	50	100	0.99	0.228
8:41707013:T:C	50	96	0.99	0.38
8:41707145:C:T	50	100	0.99	0.2279
8:41707179:G:A	50	100	1	0.01761
8:41707270:C:T	50	98	0.94	0.02996
8:41707488:C:A	50	98	1	0.04593
8:41707824:T:C	50	100	0.99	0.3235
8:41707945:C:T	50	98	1	0.02832
8:41708064:G:A	50	100	0.98	0.1193
8:41708223:T:G	50	100	1	0.01725
8:41708920:C:T	50	100	1	0.05719
8:41709093:G:A	50	100	1	0.02233
8:41709401:C:T	50	100	1	0.228
8:41710134:T:G	50	100	1	0.25
8:41710353:C:T	50	100	0.99	0.03558
8:41710632:G:A	50	100	1	0.05755
8:41710640:C:T	50	100	1	0.1438
8:41711721:A:G	50	100	0.98	0.02197
8:41711795:A:G	50	100	0.98	0.03558
8:41711844:C:T	50	100	0.98	0.03558
8:41711845:G:A	50	100	0.98	0.03558
8:41711856:G:A	50	98	1	0.1436
8:41711870:G:T	50	100	0.98	0.03558
8:41712221:G:C	50	98	1	0.2315
8:41712326:G:A	50	100	0.96	0.06137
8:41712455:G:A	50	100	1	0.01743
8:41712457:A:G	50	100	0.99	0.0345
8:41712547:T:C	50	98	0.96	0.01616
8:41713171:C:T	50	100	1	0.0118
8:41713285:G:A	50	100	1	0.02342
8:41713310:C:G	50	98	0.99	0.1255
8:41713327:G:C	50	98	0.99	0.1251
8:41713364:C:T	50	100	0.94	0.03577
8:41713365:A:G	50	98	1	0.1614
8:41713421:C:T	50	98	0.99	0.108
8:41713715:T:C	50	96	1	0.3602
8:41713873:G:A	50	100	1	0.0118
8:41713915:C:T	50	96	1	0.3083
8:41714174:G:T	50	100	0.93	0.02251
8:41714284:C:G	50	100	0.97	0.05828
8:41714308:C:G	50	100	1	0.2271
8:41714387:T:G	50	98	0.99	0.1251
8:41714445:A:T	50	100	1	0.2271
8:41714583:G:A	50	100	1	0.01725
8:41714595:T:C	50	100	0.98	0.03595
8:41714839:A:G	50	100	1	0.01834
8:41714867:A:G	50	98	1	0.1285
8:41715970:G:A	50	96	1	0.2273
8:41716039:C:T	50	100	1	0.07135
8:41716164:T:G	50	100	1	0.3707
8:41716504:G:A	50	100	1	0.06118
8:41716772:C:T	50	100	1	0.02269
8:41716914:C:T	50	100	1	0.06118
8:41717037:C:T	50	100	1	0.03631
8:41717902:A:C	50	100	1	0.197
8:41717921:G:A	50	98	1	0.3243
8:41718326:T:C	50	100	1	0.01198
8:41718731:T:G	50	100	1	0.02723
8:41718766:T:C	50	100	1	0.02215
8:41718907:G:A	50	98	1	0.2269
8:41718942:G:A	50	100	1	0.02233
8:41719010:A:G	50	96	1	0.2574
8:41719228:A:G	50	96	1	0.2008
8:41719338:T:A	50	98	1	0.1995
8:41719425:C:T	50	98	0.94	0.02778
8:41719496:A:G	50	100	1	0.3718
8:41719603:C:G	50	98	1	0.1534
8:41719977:T:C	50	98	0.99	0.0443
8:41720005:C:T	50	98	1	0.04012
8:41720165:C:T	50	100	1	0.02905
8:41720214:C:T	50	96	1	0.3755
8:41720224:T:C	50	100	0.99	0.02269
8:41720232:C:T	50	100	0.99	0.2534
8:41720510:T:C	50	100	1	0.03994
8:41720846:G:A	50	100	1	0.03976
8:41721203:A:C	50	100	0.99	0.01725
8:41721230:C:G	50	96	0.98	0.07026
8:41721407:C:A	50	100	1	0.03994
8:41721410:A:G	50	96	1	0.07988
8:41721608:G:A	50	100	1	0.01071
8:41721726:T:C	50	100	1	0.02197
8:41721735:G:A	50	100	1	0.03994
8:41721880:A:G	50	100	1	0.03994
8:41721973:A:G	50	100	1	0.01216
8:41722089:T:A	50	100	1	0.01325
8:41722308:C:T	50	98	0.99	0.01688
8:41722485:C:G	50	100	0.99	0.0158
8:41722628:G:A	50	100	1	0.04012
8:41722637:T:C	50	100	1	0.04012
8:41722877:C:A	50	100	1	0.01198
8:41723089:T:C	50	96	1	0.3531
8:41723118:T:C	50	100	1	0.04012
8:41723388:G:A	50	100	1	0.2199
8:41723769:T:C	50	98	1	0.3361
8:41723785:A:T	50	100	1	0.03958
8:41723796:T:A	50	100	0.97	0.02505
8:41723799:T:A	50	100	0.96	0.07062
8:41723812:C:T	50	100	1	0.0276
8:41723829:G:T	50	100	1	0.0118
8:41723883:G:A	50	100	1	0.01198
8:41723938:C:A	47	97.9	0.99	0.07153
8:41723951:G:A	47	100	1	0.04012
8:41724039:C:T	50	100	1	0.04012
8:41724040:G:A	50	100	0.98	0.01561
8:41724081:C:A	50	100	0.97	0.02505
8:41724200:A:T	50	100	1	0.04012
8:41724289:T:C	50	100	1	0.01325
8:41724983:C:T	50	100	0.99	0.02378
8:41725684:G:A	50	100	1	0.03958
8:41725697:C:T	50	100	1	0.04012
8:41725743:C:G	50	100	0.97	0.05773
8:41725776:C:T	50	98	0.98	0.07371
8:41725884:G:A	50	100	1	0.01888
8:41725923:T:C	50	100	1	0.0423
8:41726196:T:C	50	100	1	0.0423
8:41726399:T:A	50	100	0.99	0.03667
8:41726723:T:C	50	100	0.98	0.05556
8:41726923:C:T	50	100	1	0.01289
8:41727866:T:G	50	100	1	0.2496
8:41727920:G:A	50	96	0.98	0.1964
8:41728053:C:T	50	96	0.99	0.3898
8:41728059:G:A	50	100	1	0.22
8:41728061:G:A	50	100	1	0.04158
8:41728838:G:A	50	94	1	0.4969
8:41728874:C:G	50	100	0.99	0.02142
8:41729232:T:C	50	100	0.99	0.2807
8:41729255:A:G	50	100	0.99	0.2805
8:41729304:G:T	50	98	1	0.1875
8:41729910:T:C	50	100	1	0.01561
8:41730208:G:A	50	90	0.99	0.4555
8:41730326:T:C	50	98	0.99	0.04375
8:41730450:T:C	50	98	1	0.2191
8:41730668:A:G	50	94	0.99	0.4553
8:41730749:C:T	50	100	1	0.2231
8:41730880:C:T	50	100	1	0.01525
8:41731157:C:T	49	100	1	0.04049
8:41731346:T:C	50	100	0.99	0.01053
8:41731779:G:A	50	100	0.98	0.01235
8:41732210:C:T	50	100	0.95	0.05701
8:41732610:G:A	50	100	0.98	0.0236
8:41733029:C:T	50	98	0.98	0.2133
8:41733162:G:C	50	100	1	0.02106
8:41733540:T:C	50	96	0.98	0.08025
8:41733756:G:A	50	100	1	0.2122
8:41734125:C:T	50	98	1	0.0797
8:41734247:C:T	50	100	1	0.0285
8:41735102:T:C	50	98	0.99	0.1761
8:41735420:C:T	50	100	0.99	0.02015
8:41735705:C:T	50	98	0.98	0.3951
8:41735791:G:A	50	100	0.96	0.04067
8:41735861:G:A	50	100	1	0.02869
8:41736265:A:G	50	100	1	0.02088
8:41736284:C:T	50	98	0.99	0.2113
8:41736519:T:C	50	100	1	0.02959
8:41736526:A:T	50	98	1	0.146
8:41736634:C:T	50	98	0.99	0.07988
8:41736780:A:G	50	100	0.97	0.0325
8:41737110:A:G	50	96	0.98	0.3907
8:41737253:C:G	50	98	1	0.2141
8:41737687:C:T	50	100	0.97	0.03177
8:41737817:T:C	50	100	0.99	0.1107
8:41738010:C:T	50	100	0.86	0.0118
8:41738095:T:C	50	100	0.99	0.469
8:41738645:T:A	50	98	1	0.02415
8:41739199:G:T	50	100	0.96	0.0866
8:41739215:C:T	50	100	0.96	0.02215
8:41739260:T:A	50	100	1	0.01344
8:41739614:T:C	50	100	0.99	0.4617
8:41740050:C:T	50	100	1	0.02033
8:41740306:G:A	50	100	1	0.2182
8:41740335:C:T	50	100	0.98	0.1033
8:41740368:C:T	50	100	0.96	0.02687
8:41740402:T:C	49	100	1	0.2538
8:41741494:C:A	50	100	1	0.4593
8:41741825:A:C	50	100	1	0.0236
8:41741899:T:C	50	98	0.98	0.09749
8:41741963:C:G	50	96	1	0.2108
8:41742042:G:A	50	98	0.99	0.3611
8:41742507:C:T	50	98	0.94	0.02233
8:41742591:C:T	50	100	0.96	0.02651
8:41742607:T:G	50	98	1	0.2199
8:41742609:G:A	50	100	0.97	0.02651
8:41742839:C:G	50	100	1	0.01089
8:41743037:G:C	50	98	0.98	0.09804
8:41743130:G:A	50	98	1	0.4092
8:41743178:C:G	50	98	1	0.2438
8:41744006:T:C	50	100	1	0.4704
8:41744167:C:T	50	100	1	0.47
8:41744363:A:G	50	98	0.98	0.02633
8:41744597:T:C	50	98	0.98	0.09749
8:41744691:C:T	50	100	1	0.03123
8:41744825:G:A	50	100	1	0.01834
8:41744874:T:C	50	100	0.99	0.4788
8:41744982:G:A	50	100	0.96	0.02306
8:41745150:G:A	50	100	0.97	0.1817
8:41745257:A:T	50	98	0.99	0.1788
8:41745489:A:T	50	100	0.86	0.01725
8:41745895:G:T	50	98	0.96	0.1265
8:41746028:G:A	50	100	1	0.01344
8:41746155:C:G	49	98	1	0.2816
8:41746469:T:A	50	100	0.92	0.0138
8:41747220:T:A	50	100	0.99	0.02505
8:41747748:C:T	50	100	0.94	0.01452
8:41748114:T:A	50	100	1	0.01834
8:41748119:G:C	50	96	0.99	0.4101
8:41748461:C:T	50	100	0.99	0.2758
8:41748709:G:A	50	98	1	0.02705
8:41748771:T:C	50	96	0.9	0.04194
8:41748791:T:C	50	100	1	0.01652
8:41748832:A:G	50	98	0.97	0.1754
8:41748859:T:C	50	100	0.85	0.01561
8:41748952:A:G	50	100	0.9	0.03776
8:41749000:C:A	50	100	1	0.02251
8:41749226:A:G	50	100	1	0.01943
8:41749390:C:T	50	100	0.99	0.0768
8:41749631:A:G	50	100	0.84	0.01126
8:41749761:C:T	50	100	1	0.2482
8:41749960:C:T	50	100	0.99	0.03558
8:41750174:C:T	50	100	1	0.0187
8:41750197:G:A	50	98	1	0.4139
8:41750393:C:T	50	100	0.99	0.07589
8:41750495:G:C	50	100	1	0.04012
8:41750558:A:G	50	100	1	0.03994
8:41750646:C:G	50	100	1	0.1362
8:41750841:C:T	50	100	1	0.0167
8:41750847:A:G	50	100	1	0.0167
8:41750848:G:C	50	100	1	0.03994
8:41751582:G:T	50	100	1	0.01652
8:41752050:G:A	50	100	1	0.0768
8:41752105:C:T	50	100	1	0.3994
8:41752325:G:A	50	100	1	0.3972
8:41752596:C:T	50	98	1	0.4045
8:41752655:C:T	49	100	1	0.04521
8:41752716:G:A	50	98	1	0.4127
8:41752827:C:T	50	100	1	0.03922
8:41752828:G:A	50	98	1	0.4161
8:41752925:C:T	50	100	1	0.2006
8:41752976:A:C	50	100	1	0.242
8:41752991:G:A	50	100	1	0.1868
8:41753125:C:T	50	98	1	0.3938
8:41753173:T:C	50	100	1	0.0768
8:41753318:G:A	50	100	1	0.04539
8:41753345:T:C	50	100	1	0.187
8:41753362:G:A	50	100	1	0.03522
8:41753451:G:A	50	98	1	0.4168
8:41753857:T:C	50	98	1	0.4172
8:41754227:A:G	50	100	1	0.1852
8:41754276:C:T	50	100	1	0.1865
8:41754737:C:T	50	100	1	0.3932
8:41754969:C:T	50	98	1	0.4183
8:41755033:T:C	50	100	1	0.1863
8:41755069:C:A	50	100	1	0.0374
8:41755305:A:G	50	100	1	0.07571
8:41755542:T:G	50	100	0.99	0.2625
8:41755551:G:A	50	100	1	0.07553
8:41755627:G:A	50	100	1	0.04539
8:41755684:C:T	50	100	1	0.07807
8:41755822:A:G	50	98	1	0.08987
8:41755885:C:T	50	100	1	0.04575
8:41755978:T:C	50	100	1	0.4061
8:41756231:C:T	50	100	1	0.07807
8:41756435:C:T	50	100	0.99	0.01688
8:41756683:T:C	49	100	1	0.07843
8:41756738:G:A	50	100	1	0.2618
8:41756740:A:C	50	100	1	0.09713
8:41756769:G:C	50	100	0.99	0.2616
8:41756859:G:A	50	100	1	0.05556
8:41756985:G:A	50	100	1	0.3172
8:41757049:G:A	50	100	1	0.4149
8:41757197:C:T	50	100	1	0.07934
8:41757620:G:A	49	100	0.99	0.2264
8:41757648:G:A	50	100	1	0.01325
8:41757911:G:A	50	100	1	0.01489
8:41758960:G:A	50	100	1	0.2304
8:41758983:G:A	50	100	1	0.07643
8:41759010:C:G	50	100	1	0.2304
8:41759361:C:A	50	100	1	0.2304
8:41759431:G:A	50	100	1	0.2422
8:41759674:T:A	50	100	1	0.01688
8:41760017:C:T	50	100	1	0.09695
8:41760202:C:T	50	100	1	0.04539
8:41760309:C:T	50	100	1	0.2311
8:41760695:G:A	50	100	1	0.07898
8:41761300:C:T	50	100	1	0.07898
8:41761335:C:A	50	100	1	0.2315
8:41761373:A:G	50	100	1	0.01652
8:41761402:C:T	50	100	0.99	0.2315
8:41761637:C:T	50	100	0.98	0.03794
8:41762020:G:A	50	100	1	0.07898
8:41762044:A:C	50	100	1	0.01652
8:41762195:A:G	50	100	1	0.4684
8:41762250:A:G	50	100	1	0.01652
8:41762541:G:A	50	100	1	0.01652
8:41762594:A:G	50	100	1	0.09713
8:41762654:A:G	50	100	1	0.04648
8:41763193:G:A	50	98	1	0.0797
8:41763627:A:G	50	100	1	0.08497
8:41763657:T:C	50	100	1	0.01943
8:41763806:G:A	50	100	1	0.0768
8:41763858:C:A	50	98	1	0.07662
8:41763869:C:T	50	84	0.99	0.2199
8:41764110:G:A	50	100	1	0.2251
8:41764286:C:T	50	100	1	0.07662
8:41764385:C:T	50	100	1	0.2255
8:41764869:A:G	49	100	1	0.01071
8:41765159:C:T	50	100	1	0.04884
8:41765431:G:A	50	100	1	0.09586
8:41765483:G:A	50	98	1	0.3942
8:41765528:T:C	50	100	0.97	0.01707
8:41765533:C:T	50	100	1	0.01652
8:41766084:G:A	50	100	1	0.1095
8:41766587:C:T	50	100	1	0.2485
8:41767290:G:A	50	100	1	0.02033
8:41767381:C:G	50	100	1	0.01071
8:41767473:G:A	50	100	1	0.1066
8:41767883:A:G	49	100	1	0.1089
8:41768186:A:T	50	100	1	0.1048
8:41768430:C:G	50	100	1	0.01725
8:41768549:G:T	50	100	1	0.02977
8:41768629:C:A	50	100	1	0.1033
8:41769169:A:T	50	100	1	0.02996
8:41769436:T:C	50	100	0.92	0.06028
8:41769567:G:A	50	100	1	0.01053
8:41769867:A:T	50	100	1	0.01652
8:41770027:G:C	50	100	0.98	0.07117
8:41770131:A:G	50	100	1	0.1142
8:41770620:T:C	50	100	1	0.02923
8:41770892:C:A	50	100	1	0.01634
8:41771132:A:G	50	98	1	0.3945
8:41771345:A:T	50	96	0.95	0.09296
8:41771481:C:T	50	100	1	0.1038
8:41771815:G:A	50	100	0.99	0.07988
8:41772156:C:T	50	100	0.99	0.07444
8:41772317:G:A	50	100	0.99	0.07353
8:41772453:G:A	50	100	0.96	0.03794
8:41772565:T:C	50	100	0.98	0.1131
8:41772655:A:G	50	100	1	0.02033
8:41772887:G:A	50	94	0.97	0.3595
8:41772929:G:A	50	96	0.96	0.3288
8:41773056:C:G	50	100	0.99	0.1082
8:41773059:C:A	50	98	0.97	0.01924
8:41773184:G:A	50	98	0.96	0.08097
8:41773226:C:T	50	100	0.96	0.02687
8:41773414:G:T	50	96	0.96	0.4069
8:41773555:G:A	50	96	0.92	0.0935
8:41773603:C:A	50	100	0.95	0.01888
8:41773724:C:T	50	100	0.97	0.02106
8:41773963:A:C	50	96	0.97	0.06064
8:41774107:C:T	50	100	0.99	0.06009
8:41774115:C:T	50	98	0.98	0.4428
8:41774244:T:C	50	98	0.96	0.2358
8:41774270:G:C	50	100	0.98	0.4359
8:41774315:G:A	50	96	0.99	0.3595
8:41774412:A:C	50	100	0.99	0.2282
8:41774712:C:T	50	100	0.98	0.1643
8:41774967:G:A	50	98	1	0.05901
8:41775228:A:G	50	98	1	0.03504
8:41775334:C:T	50	100	1	0.01943
8:41775802:G:A	50	100	1	0.211
8:41775980:C:A	50	100	1	0.2115
8:41776339:G:A	50	100	0.98	0.1641
8:41776501:A:G	50	100	1	0.01398
8:41776836:G:A	50	100	1	0.01416
8:41777238:G:C	50	100	0.99	0.01634
8:41777275:G:A	50	100	1	0.02941
8:41777303:A:G	50	100	0.93	0.01906
8:41777377:C:T	50	100	0.98	0.01906
8:41777497:C:T	50	98	0.95	0.02923
8:41777515:T:C	50	98	0.99	0.2229
8:41777609:T:A	50	100	0.98	0.3315
8:41777611:A:C	50	100	0.98	0.3315
8:41778484:T:A	50	100	1	0.1362
8:41778493:A:G	50	96	1	0.2745
8:41778553:C:T	50	100	1	0.1979
8:41778636:G:A	50	100	1	0.05937
8:41778733:T:C	50	100	0.98	0.2391
8:41778886:G:T	50	100	1	0.1973
8:41779398:C:T	50	100	1	0.05937
8:41779806:G:A	50	100	1	0.1363
8:41779842:C:T	50	100	1	0.1973
8:41779854:G:C	50	100	1	0.1363
8:41779968:G:A	50	100	1	0.1363
8:41780476:C:T	50	100	1	0.01906
8:41780573:T:C	50	100	1	0.01906
8:41780620:T:C	50	98	1	0.04539
8:41780713:C:T	50	100	1	0.2144
8:41780727:C:T	50	100	0.99	0.0138
8:41781455:C:T	50	98	0.98	0.3077
8:41781722:G:A	50	100	0.99	0.3063
8:41781748:C:A	50	100	0.98	0.1639
8:41782572:C:T	50	96	0.93	0.0207
8:41782607:C:T	50	98	0.99	0.207
8:41782755:C:G	50	100	1	0.01961
8:41782794:C:T	50	100	1	0.01071
8:41782803:A:G	50	100	1	0.02124
8:41783128:G:C	50	100	1	0.3381
8:41783139:G:A	50	100	1	0.2126
8:41783388:C:T	50	100	1	0.3212
8:41783557:C:T	50	100	1	0.2435
8:41783633:T:C	50	100	1	0.138
8:41783875:C:T	50	100	1	0.2326
8:41784039:C:T	50	100	1	0.08878
8:41784106:G:A	50	100	0.98	0.3161
8:41784232:C:T	50	100	0.95	0.01162
8:41784239:A:G	50	100	1	0.05556
8:41784416:T:C	50	100	1	0.2375
8:41784646:C:G	50	100	1	0.05592
8:41785020:C:G	50	100	1	0.01271
8:41785202:T:C	50	100	0.97	0.03595
8:41785220:G:A	50	98	0.91	0.02905
8:41785368:A:G	50	100	0.99	0.3217
8:41785939:G:C	50	100	1	0.1754
8:41786018:C:T	50	100	0.99	0.06518
8:41786609:C:T	50	100	0.9	0.01198
8:41786748:A:T	50	100	1	0.1836
8:41787074:G:A	50	100	1	0.02306
8:41787343:T:C	50	100	1	0.1834
8:41787556:A:G	50	100	1	0.1761
8:41788047:C:T	50	100	1	0.1814
8:41788192:C:T	50	100	1	0.181
8:41788503:A:G	49	98	1	0.4029
8:41789165:A:C	50	100	1	0.4844
8:41789222:G:A	50	100	1	0.1471
8:41789479:T:G	50	100	1	0.1923
8:41789596:C:T	50	100	0.99	0.06645
8:41789845:A:G	50	100	1	0.04121
8:41789975:A:C	50	100	1	0.1852
8:41790259:G:A	50	100	1	0.1928
8:41790605:G:A	50	100	1	0.02505
8:41790663:G:A	50	100	1	0.1002
8:41790840:G:A	50	100	1	0.4218
8:41791254:C:A	50	98	1	0.07516
8:41791634:C:T	50	100	1	0.02505
8:41791768:C:T	50	100	1	0.1518
8:41791921:T:G	50	100	1	0.1721
8:41791986:A:G	50	100	1	0.01997
8:41792052:C:T	50	100	1	0.01271
8:41792324:T:G	50	100	1	0.01997
8:41793169:G:C	50	100	1	0.01271
8:41793238:C:T	50	100	0.99	0.063
8:41793950:T:C	50	98	0.99	0.3793
8:41793996:C:A	50	100	1	0.03032
8:41794083:C:T	50	100	1	0.01253
8:41794208:A:G	50	100	0.99	0.08097
8:41794494:C:T	50	100	1	0.01997
8:41794783:C:T	50	100	0.99	0.08115
8:41794948:C:T	50	100	1	0.02505
8:41795202:G:T	50	100	1	0.02015
8:41795215:T:C	50	100	1	0.02015
8:41795284:G:A	50	100	1	0.07898
8:41795311:G:A	50	100	1	0.02015
8:41795361:T:G	50	98	1	0.05465
8:41795572:C:T	50	100	1	0.0207
8:41795748:G:A	50	100	0.8	0.01761
8:41795953:T:G	50	100	1	0.02142
8:41796022:T:G	50	100	1	0.3174
8:41796940:C:T	50	98	1	0.1826
8:41796998:T:C	50	100	1	0.02142
8:41796999:A:C	50	100	1	0.02142
8:41797079:T:G	50	100	1	0.01271
8:41797235:G:C	50	100	1	0.02106
8:41797646:A:G	50	98	0.98	0.05229
8:41797691:C:T	50	100	1	0.01561
8:41798172:G:C	50	98	1	0.05338
8:41798240:C:T	50	100	1	0.1489
8:41798721:A:G	50	100	1	0.01471
8:41799321:G:T	50	100	1	0.2092
8:41799848:G:A	50	100	0.97	0.1264
8:41800379:C:T	50	100	1	0.01271
8:41800993:G:A	50	100	1	0.01253
8:41801027:A:G	50	100	1	0.01271
8:41801223:G:A	50	100	1	0.01598
8:41801405:T:G	50	98	1	0.1638
8:41801570:A:G	50	100	1	0.03667
8:41801875:T:C	50	100	1	0.03794
8:41802153:C:T	50	98	1	0.3159
8:41802861:G:C	50	100	1	0.01362
8:41803090:A:G	42	97.6	0.86	0.04611
8:41803095:A:G	47	95.7	0.87	0.04049
8:41803193:G:A	46	100	1	0.01743
8:41803196:A:G	50	100	1	0.01253
8:41803336:C:A	50	98	0.99	0.1623
8:41804014:A:G	50	100	1	0.2122
8:41804015:T:C	50	100	1	0.01271
8:41804113:A:G	50	100	1	0.01598
8:41804198:T:C	50	98	1	0.3842
8:41804419:A:G	50	98	1	0.3844
8:41804495:A:G	50	98	0.98	0.02832
8:41804738:C:G	50	100	1	0.2505
8:41804810:C:T	50	100	0.89	0.01253
8:41804901:A:T	50	100	1	0.2731
8:41805153:C:G	50	98	1	0.05465
8:41805359:C:T	50	100	0.98	0.03667
8:41805422:G:T	50	96	0.99	0.1834
8:41805508:G:A	50	100	0.93	0.03014
8:41805572:C:G	50	100	1	0.02106
8:41806378:A:G	50	98	0.99	0.05447
8:41806628:C:T	50	98	0.99	0.4103
8:41806780:T:C	50	100	0.99	0.0679
8:41807269:C:T	50	100	1	0.01253
8:41807598:G:A	50	100	1	0.01053
8:41807992:G:T	50	96	0.97	0.2553
8:41808436:G:A	50	98	0.99	0.3313
8:41808482:T:C	50	98	0.98	0.1077
8:41808639:T:C	50	100	0.99	0.1728
8:41808781:G:A	50	94	0.87	0.03794
8:41808837:G:T	49	98	0.99	0.4089
8:41809184:T:C	50	100	0.94	0.01089
8:41809270:T:C	50	100	1	0.01979
8:41809356:T:C	50	94	0.99	0.3778
8:41811184:A:G	50	100	1	0.2983
8:41812301:T:A	50	100	1	0.2992
8:41812615:T:A	50	98	1	0.01471
8:41812687:G:A	50	100	1	0.01598
8:41812978:G:A	50	98	1	0.0276
8:41813434:A:G	50	100	1	0.167
8:41813985:A:G	50	96	1	0.3963
8:41814010:C:T	50	100	0.86	0.02524
8:41814331:G:A	50	96	0.9	0.04031
8:41814524:C:T	50	98	1	0.0581
8:41814935:T:C	50	98	1	0.4461
8:41815573:G:C	50	100	0.98	0.3099
8:41815767:A:G	50	100	1	0.01107
8:41816170:C:T	50	100	1	0.0216
8:41816411:T:A	50	100	1	0.1594
8:41817007:G:A	50	100	0.99	0.3076
8:41818868:G:A	50	98	1	0.01761
8:41819363:C:A	50	100	1	0.01235
8:41819444:A:T	50	100	1	0.01235
8:41820185:G:C	50	100	0.99	0.301
8:41820609:G:C	50	100	0.99	0.3099
8:41820793:A:G	50	100	1	0.02778
8:41821474:G:A	50	100	1	0.02524
8:41821593:G:A	50	100	1	0.02505
8:41821958:G:A	50	98	0.78	0.02415
8:41822037:G:A	50	98	0.99	0.284
8:41822090:G:A	50	86	0.94	0.2747
8:41822092:G:A	50	100	0.66	0.01235
8:41822335:T:C	50	100	0.99	0.2211
8:41822812:C:T	50	100	1	0.01398
8:41822844:G:A	50	100	1	0.01398
8:41822857:C:T	50	100	1	0.02179
8:41822990:C:G	50	100	0.97	0.0394
8:41823336:A:G	50	100	0.97	0.1561
8:41823587:C:T	50	100	1	0.01688
8:41823818:C:T	50	100	1	0.02923
8:41823878:G:A	50	100	1	0.02923
8:41824264:C:G	50	100	0.99	0.01071
8:41824298:T:C	50	100	1	0.02941
8:41824417:T:C	50	96	0.99	0.3751
8:41824617:A:T	50	100	1	0.02941
8:41824632:G:A	50	100	1	0.01416
8:41824872:A:G	49	100	1	0.02959
8:41824977:C:T	50	100	1	0.0285
8:41825063:G:A	50	100	1	0.01398
8:41825076:C:T	50	100	1	0.02941
8:41825164:G:A	50	100	1	0.02941
8:41825184:G:A	50	100	1	0.01307
8:41825763:C:T	50	98	1	0.02941
8:41825800:A:G	50	100	1	0.02941
8:41826106:C:G	50	100	0.99	0.2665
8:41826322:C:T	50	100	1	0.01434
8:41826970:A:C	50	96	0.99	0.37
8:41827352:T:G	50	98	0.99	0.3885
8:41827572:C:T	50	100	0.98	0.2801
8:41827648:G:T	47	97.9	0.99	0.2571
8:41827757:C:T	50	98	1	0.03649
8:41827768:C:T	50	100	1	0.0138
8:41827828:C:G	49	100	0.82	0.02052
8:41827985:C:A	50	100	0.99	0.0138
8:41828233:C:T	50	100	1	0.01307
8:41828296:A:C	50	96	0.99	0.3696
8:41828327:T:G	50	96	0.99	0.4021
8:41828388:C:G	50	100	0.98	0.03667
8:41828499:C:T	50	98	0.98	0.4653
8:41828845:C:T	50	98	0.98	0.1554
8:41828972:C:T	50	98	1	0.01235
8:41829009:A:T	50	98	0.98	0.2251
8:41829154:G:C	50	100	1	0.03613
8:41829676:C:T	50	100	1	0.02959
8:41829712:A:G	50	100	0.87	0.02596
8:41829800:G:T	50	100	1	0.0138
8:41829801:T:G	50	100	1	0.0138
8:41829816:G:A	50	100	1	0.03667
8:41830182:G:A	50	98	0.98	0.1734
8:41830194:G:C	50	100	1	0.0138
8:41830310:A:G	50	100	0.8	0.01979
8:41830384:C:T	50	100	1	0.01344
8:41830500:T:A	50	100	0.98	0.0345
8:41830529:T:C	50	96	0.98	0.4542
8:41831203:G:A	50	98	0.98	0.04757
8:41831257:C:T	49	98	0.95	0.05301
8:41831310:A:G	50	98	0.97	0.1567
8:41831326:C:G	50	98	1	0.03431
8:41831968:G:A	50	100	0.95	0.03794
8:41832255:C:T	50	100	1	0.01816
8:41832448:G:A	50	100	1	0.0138
8:41832982:C:T	50	100	1	0.01253
8:41833214:C:G	50	100	0.98	0.4423
8:41833590:G:A	50	100	1	0.0325
8:41833719:C:T	50	100	1	0.02088
8:41833813:C:T	50	100	1	0.0325
8:41833884:G:A	50	100	0.97	0.04757
8:41834067:T:C	50	98	0.99	0.4248
8:41834305:G:A	50	100	1	0.01235
8:41834354:C:T	50	100	1	0.02705
8:41834401:G:A	50	100	1	0.01779
8:41834414:C:A	50	100	1	0.01253
8:41834421:A:G	50	100	1	0.01779
8:41834556:C:T	50	98	0.99	0.4012
8:41834558:G:A	50	100	1	0.02705
8:41834578:G:C	50	98	0.99	0.3932
8:41834713:C:T	50	100	1	0.01852
8:41835341:C:A	50	98	0.99	0.4158
8:41835375:C:T	50	100	1	0.01761
8:41835515:A:C	50	100	1	0.01162
8:41835525:C:G	50	98	0.99	0.01852
8:41835526:G:A	50	98	1	0.08987
8:41835695:T:G	50	100	0.98	0.2495
8:41835907:T:G	50	92	0.9	0.4717
8:41835968:G:A	50	94	0.93	0.1676
8:41836041:T:G	50	100	0.97	0.1663
8:41836231:G:A	50	100	1	0.01906
8:41836250:T:A	50	94	0.99	0.3776
8:41836365:A:T	50	100	1	0.0138
8:41836405:A:G	50	100	1	0.0138
8:41836849:G:A	50	100	1	0.01216
8:41837090:C:A	50	100	1	0.01216
8:41837280:G:C	50	98	1	0.01489
8:41837343:A:C	50	100	0.98	0.01816
8:41837375:C:T	50	100	1	0.01416
8:41837403:G:A	50	100	0.98	0.236
8:41837873:A:G	50	100	1	0.01235
8:41838076:C:G	50	100	0.93	0.01652
8:41838586:T:C	50	96	0.98	0.3969
8:41838804:C:T	47	93.6	0.98	0.3951
8:41838935:G:A	50	100	1	0.04503
8:41839126:C:A	50	94	0.98	0.3943
8:41839531:A:T	50	100	0.98	0.01416
8:41839560:T:G	50	94	0.98	0.3996
8:41840581:C:T	50	100	0.89	0.01471
8:41840774:C:T	50	96	0.97	0.2807
8:41841554:C:T	50	100	1	0.01489
8:41841698:T:G	49	100	1	0.01489
8:41841709:A:G	50	100	1	0.0158
8:41841870:C:A	50	100	1	0.01543
8:41842000:T:C	50	100	0.89	0.01489
8:41842198:A:T	50	100	1	0.01525
8:41842218:C:A	50	100	0.88	0.01471
8:41843539:A:G	50	96	0.98	0.08497
8:41843605:A:G	50	100	1	0.0158
8:41843800:C:T	50	98	0.9	0.04975
8:41844105:T:C	50	100	1	0.01816
8:41844143:G:A	50	98	0.96	0.03558
8:41844521:C:A	50	98	0.99	0.02106
8:41844838:G:C	50	96	0.95	0.2743
8:41845092:C:T	50	94	0.98	0.4185
8:41845795:C:T	50	100	1	0.01362
8:41845860:G:T	50	100	0.85	0.06681
8:41846396:C:T	50	100	0.98	0.03359
8:41846834:C:A	50	92	0.93	0.2373
8:41846885:A:T	50	100	0.93	0.01107
8:41847052:C:T	50	100	0.87	0.01126
8:41848100:A:G	50	98	0.94	0.0167
8:41848143:C:T	50	98	0.91	0.1705
8:41848966:T:C	50	86	0.83	0.2415
8:41849485:T:C	50	96	0.86	0.03522
8:41849832:C:T	50	100	0.93	0.02106
8:41849901:T:C	50	98	0.89	0.01725
8:41850219:G:A	50	94	0.85	0.1138
8:41850247:G:A	50	100	0.86	0.01452
8:41851552:G:A	50	96	0.86	0.3468
8:41851580:G:A	50	100	1	0.01053
8:41852294:C:T	50	98	0.82	0.01707
8:41852349:G:A	50	100	0.95	0.03631
8:41852681:A:G	50	98	0.98	0.02524
8:41853043:C:A	50	98	0.94	0.4523
8:41853514:G:A	50	98	0.96	0.4524
8:41853916:G:A	50	100	1	0.01688
8:41854393:A:C	50	100	0.98	0.02542
8:41854439:A:T	50	100	0.99	0.01416
8:41854603:T:C	50	100	0.91	0.02433
8:41854959:A:C	50	98	0.95	0.03994
8:41855161:G:A	50	98	0.71	0.0118
8:41856096:G:A	50	96	0.98	0.3379
8:41856766:C:A	50	100	0.96	0.03704
8:41856822:C:G	50	100	1	0.01834
8:41856844:C:T	50	92	0.98	0.3199
8:41857026:G:A	50	92	0.98	0.3204
8:41857322:G:A	50	100	0.93	0.01979
8:41857326:G:A	50	100	0.98	0.01979
8:41858053:C:A	50	98	0.96	0.0158
8:41858262:C:T	49	100	0.93	0.01543
8:41858408:A:G	50	100	0.99	0.0394
8:41858587:C:T	50	100	1	0.01688
8:41858590:A:C	50	100	0.94	0.2257
8:41858594:A:G	50	98	0.96	0.4337
8:41858657:C:G	50	100	0.99	0.03922
8:41858845:C:G	50	92	0.98	0.3195
8:41858937:G:T	50	100	0.98	0.03922
8:41859003:A:G	50	98	0.96	0.4334
8:41859147:A:G	50	98	0.97	0.4243
8:41859199:G:A	50	100	0.89	0.01979
8:41859459:G:C	50	100	1	0.01816
8:41859812:A:T	50	92	0.97	0.3531
8:41859885:G:A	50	100	1	0.01852
8:41860553:G:A	50	100	1	0.01688
8:41860838:G:A	50	92	0.96	0.3241
8:41862232:T:C	50	98	0.88	0.1434
8:41862481:T:C	50	100	0.89	0.01743
8:41862690:A:G	50	100	0.9	0.02832
8:41862721:C:T	50	100	0.88	0.01743
8:41863085:G:A	50	98	0.82	0.01743
8:41863153:T:C	50	96	0.88	0.3785
8:41863360:T:C	50	96	0.86	0.1305
8:41864779:T:C	50	100	0.94	0.01816
8:41865181:C:T	50	82	0.77	0.4815
8:41866032:C:T	50	96	0.86	0.1389
8:41866175:T:A	50	98	0.93	0.07462
8:41866260:G:C	50	100	0.95	0.1287
8:41866452:C:T	50	96	0.92	0.4139
8:41867107:C:A	50	100	1	0.02288
8:41867113:C:T	50	100	0.93	0.02378
8:41867206:T:C	50	98	0.98	0.1158
8:41867917:C:A	50	98	0.99	0.1505
8:41868031:G:T	50	100	0.98	0.146
8:41868187:A:G	50	100	0.98	0.03486
8:41868949:C:T	50	100	0.98	0.01071
8:41869009:G:A	50	100	0.99	0.1106
8:41869200:T:A	50	100	0.99	0.152
8:41869456:T:C	50	98	0.89	0.1156
8:41869677:C:T	50	98	0.97	0.1342
8:41869736:C:T	50	100	0.99	0.1465
8:41870095:C:G	50	98	0.96	0.09187
8:41870152:C:T	50	100	0.99	0.1467
8:41870218:C:T	50	94	0.99	0.2912
8:41870375:G:A	50	100	0.97	0.01344
8:41870709:T:C	50	96	0.98	0.2981
8:41871372:A:C	50	98	0.99	0.2553
8:41871375:A:G	50	100	0.9	0.1814
8:41871680:G:A	50	96	0.99	0.2921
8:41871717:G:A	50	100	0.99	0.01434
8:41871782:A:G	50	98	0.98	0.2961
8:41872242:C:T	50	100	0.98	0.01162
8:41872275:A:C	50	96	0.85	0.2402
8:41872676:T:G	50	96	0.88	0.01961
8:41872757:G:A	50	98	0.96	0.02451
8:41872947:T:C	50	100	0.92	0.2175
8:41875480:T:C	50	100	0.99	0.02596
8:41876071:T:C	50	100	0.99	0.1723
8:41876197:C:A	50	100	1	0.05047
8:41876421:C:T	50	100	1	0.06245
8:41876636:G:C	50	100	0.99	0.1725
8:41876979:C:A	50	98	0.98	0.01144
8:41877190:G:A	50	100	1	0.01525
8:41877306:A:C	50	98	1	0.1137
8:41877368:A:G	50	100	1	0.09096
8:41877691:G:A	50	100	1	0.1118
8:41878242:A:T	50	100	1	0.1216
8:41880595:G:C	50	100	1	0.03395
8:41881186:T:C	50	100	1	0.1912
8:41881296:C:T	50	100	1	0.112
8:41881400:T:C	50	100	1	0.1225
8:41881634:T:C	50	100	1	0.3462
8:41882245:G:C	50	100	1	0.09078
8:41882257:G:T	50	100	1	0.112
8:41882599:G:A	50	100	1	0.01489
8:41883073:C:G	50	100	1	0.1316
8:41883513:T:C	50	100	1	0.02197
8:41883578:A:G	50	100	1	0.01126
8:41883873:C:T	50	100	1	0.1305
8:41884074:A:G	50	100	1	0.3666
8:41884226:T:C	50	100	0.98	0.01888
8:41884529:G:C	50	100	1	0.1318
8:41884680:A:T	50	100	1	0.01489
8:41884999:T:G	50	100	1	0.0906
8:41885008:G:T	50	100	1	0.3548
8:41885075:A:G	50	98	1	0.1449
8:41885875:T:C	50	100	1	0.03177
8:41886103:C:T	50	100	0.74	0.0236
8:41886118:C:T	50	100	1	0.05065
8:41886576:C:T	49	100	1	0.2008
8:41886800:G:A	50	100	0.94	0.03123
8:41887093:C:A	50	100	1	0.3364
8:41887282:T:G	50	100	1	0.01162
8:41887609:A:G	50	100	1	0.1445
8:41888066:A:G	50	100	1	0.201
8:41888528:G:A	50	100	1	0.02288
8:41888574:C:T	50	100	1	0.2039
8:41888785:C:T	50	100	1	0.1304
8:41888830:C:T	50	100	1	0.2101
8:41889074:T:C	50	100	1	0.3662
8:41889116:T:C	50	100	1	0.3664
8:41889304:A:T	50	100	0.92	0.01089
8:41889315:G:A	50	100	1	0.0216
8:41889570:C:A	50	100	1	0.1309
8:41889607:C:G	50	100	1	0.02869
8:41889815:T:A	50	100	1	0.3662
8:41890244:T:G	50	100	1	0.2867
8:41890422:G:T	50	100	1	0.03395
8:41891344:C:G	50	100	1	0.1999
8:41891402:G:C	50	100	1	0.05084
8:41892052:A:G	50	100	0.99	0.1176
8:41892574:T:C	50	100	0.99	0.1253
8:41892697:C:T	50	100	1	0.01162
8:41893164:C:T	50	100	1	0.06118
8:41893228:T:G	50	100	1	0.2042
8:41893432:G:A	50	100	0.97	0.03377
8:41893781:A:G	50	100	1	0.3408
8:41894190:A:T	50	98	1	0.3618
8:41894319:G:A	50	100	1	0.2141
8:41894980:G:A	50	100	1	0.09114
8:41894984:T:C	50	100	1	0.061
8:41895178:G:A	50	100	1	0.124
8:41895790:C:T	50	98	0.95	0.02669
8:41895864:T:C	50	100	0.99	0.3544
8:41895905:C:A	50	98	0.83	0.01452
8:41896278:G:A	50	100	0.99	0.09441
8:41896325:C:G	50	100	0.98	0.1378
8:41896609:G:A	49	100	1	0.061
8:41896687:G:C	50	98	0.99	0.2124
8:41896958:T:G	50	100	0.99	0.362
8:41897110:G:A	50	100	1	0.06373
8:41897501:C:G	50	100	0.99	0.3624
8:41898495:G:T	50	100	1	0.06137
8:41899381:G:C	50	98	0.98	0.1033
8:41899838:C:T	50	100	1	0.03322
8:41900037:A:G	50	100	1	0.1251
8:41900909:T:G	50	98	0.94	0.02415
8:41900942:G:A	50	100	1	0.09187
8:41901075:G:A	50	100	1	0.06137
8:41901229:G:A	50	98	1	0.1467
8:41901239:A:T	50	98	1	0.1467
8:41901248:T:C	50	100	1	0.3444
8:41901498:T:A	50	98	1	0.1469
8:41902667:C:T	50	100	1	0.09168
8:41903218:T:C	50	98	1	0.0325
8:41903241:C:T	48	93.8	0.99	0.2035
8:41903328:G:C	45	95.6	1	0.1222
8:41903750:G:C	50	98	0.68	0.01434
8:41904180:C:A	50	100	1	0.01906
8:41904289:T:G	50	98	1	0.2756
8:41904801:C:A	50	100	0.94	0.02669
8:41905154:C:T	50	100	0.99	0.09495
8:41905958:C:A	50	100	0.78	0.03758
8:41906230:C:T	50	100	0.97	0.06137
8:41906249:A:G	50	100	0.99	0.3395
8:41906725:T:G	50	98	0.99	0.1302
8:41906732:A:C	50	98	1	0.03341
8:41906780:T:G	50	100	0.99	0.1011
8:41906842:T:C	49	98	1	0.03268
8:41907275:C:T	50	100	0.98	0.1445
8:41907563:G:C	50	100	0.99	0.3613
8:41907723:C:T	50	100	0.96	0.05065
8:41908626:T:C	50	98	0.96	0.3304
8:41909144:A:G	50	98	0.95	0.01107
8:41909425:G:A	50	98	0.92	0.05574
8:41909736:C:A	50	100	0.96	0.219
8:41910541:G:A	50	96	0.66	0.03577
8:41910569:A:G	50	98	0.96	0.0276
8:41910734:G:A	50	100	0.97	0.1249
8:41911116:T:A	50	100	0.98	0.1599
8:41911815:G:C	50	100	0.98	0.3992
8:41912386:G:A	50	100	0.94	0.0118
8:41914001:C:T	50	100	0.98	0.1118
8:41914002:G:A	50	100	1	0.02179
8:41914358:G:T	50	98	1	0.01543
8:41914544:C:G	50	100	1	0.262
8:41914872:G:C	50	100	0.99	0.2393
8:41915067:C:T	50	100	1	0.2663
8:41915443:C:T	50	100	1	0.2613
8:41915500:A:G	50	100	1	0.2204
8:41916080:G:C	50	100	1	0.441
8:41916636:G:A	47	95.7	0.62	0.03359
8:41916852:A:G	50	100	1	0.163
8:41916879:G:C	50	100	1	0.4882
8:41918309:G:A	50	100	1	0.01561
8:41918313:C:T	50	100	1	0.1601
8:41918637:T:A	50	100	1	0.04158
8:41919613:C:T	50	100	1	0.02505
8:41919614:G:A	50	98	1	0.1075
8:41919640:G:A	50	100	1	0.01017
8:41919817:G:A	46	97.8	1	0.1619
8:41921687:A:G	50	100	1	0.1668
8:41921944:G:A	50	100	1	0.1619
8:41922194:G:A	50	98	1	0.01997
8:41922304:C:T	50	100	1	0.1619
8:41922375:A:T	50	100	1	0.02505
8:41922566:C:T	50	100	1	0.2605
8:41923310:T:A	50	100	0.88	0.04684
8:41923965:C:T	50	100	1	0.1652
8:41924754:C:A	50	100	1	0.1656
8:41925651:C:T	50	100	1	0.1634
8:41925845:T:C	50	100	1	0.02542
8:41926464:T:A	50	100	1	0.2137
8:41926467:C:T	50	100	1	0.3555
8:41927580:T:C	50	100	1	0.02088
8:41928171:T:C	50	100	1	0.01017
8:41928445:A:T	50	98	1	0.2854
8:41928973:G:C	50	100	1	0.1636
8:41929018:G:A	50	100	1	0.01616
8:41930708:G:A	45	88.9	0.87	0.148
8:41930733:T:A	35	94.3	0.65	0.03813
8:41932020:G:C	50	100	0.98	0.1124
8:41933306:G:A	50	100	1	0.03413
8:41933348:G:C	50	100	1	0.04176
8:41933765:G:A	50	100	1	0.1652
8:41934643:C:T	50	100	1	0.01398
8:41936018:T:C	50	100	1	0.01053
8:41936121:G:A	50	98	1	0.2053
8:41937416:C:T	50	100	1	0.2547
8:41938946:T:A	48	100	1	0.2518
8:41939003:A:G	49	100	1	0.1658
8:41939803:C:T	50	100	1	0.1707
8:41940176:T:G	50	98	1	0.2204
8:41940384:T:G	50	100	1	0.4728
8:41940684:G:T	50	100	1	0.2128
8:41940899:C:T	50	100	1	0.1658
8:41941187:T:C	50	100	1	0.0207
8:41941762:A:G	50	100	1	0.1658
8:41941994:A:T	50	96	0.64	0.03813
8:41942375:A:G	50	100	1	0.3284
8:41944434:C:T	50	100	0.99	0.02052
8:41944670:G:A	50	100	1	0.1676
8:41944791:A:T	50	100	1	0.03268
8:41945357:A:G	50	100	1	0.1772
8:41945738:C:T	50	100	1	0.2133
8:41945747:G:A	50	100	1	0.0207
8:41945856:G:A	50	100	1	0.2135
8:41945886:G:A	50	100	1	0.01834
8:41946146:G:A	50	100	1	0.1658
8:41946491:T:C	49	98	0.84	0.03431
8:41946493:T:C	47	91.5	0.83	0.1997
8:41946529:C:T	44	75	0.76	0.09786
8:41947483:C:G	50	100	1	0.03359
8:41947655:A:C	50	100	0.97	0.05265
8:41947731:C:T	50	100	1	0.1788
8:41949857:C:T	50	100	1	0.3393
8:41950232:A:G	50	100	1	0.2253
8:41950578:A:G	50	100	1	0.35
8:41951184:C:A	49	98	0.65	0.01325
8:41952832:A:T	50	100	1	0.1658
8:41953330:C:T	50	100	1	0.2544
8:41953631:G:A	50	100	0.96	0.01053
8:41953830:C:T	50	100	1	0.01543
8:41954003:A:T	50	100	1	0.1652
8:41954434:T:C	50	100	1	0.1638
8:41955841:T:C	50	100	1	0.1785
8:41957056:G:A	50	100	1	0.05501
8:41957382:T:C	50	100	1	0.03976
8:41957632:C:T	50	100	1	0.02106
8:41958372:C:T	50	100	1	0.1674
8:41958942:G:A	50	100	0.99	0.09459
8:41959155:T:C	50	100	1	0.1643
8:41959180:A:T	50	96	0.98	0.1659
8:41959723:C:T	50	100	1	0.0325
8:41960204:A:G	50	100	1	0.329
8:41960714:T:C	50	100	1	0.1658
8:41962318:C:T	50	100	1	0.1658
8:41964149:G:A	50	100	1	0.0216
8:41964201:G:C	50	100	1	0.01017
8:41964384:C:T	50	100	1	0.1658
8:41964591:G:A	50	100	1	0.03413
8:41965829:C:G	50	100	1	0.01053
8:41965862:G:A	50	100	1	0.02088
8:41966020:T:C	50	100	1	0.48
8:41966475:G:C	50	100	1	0.1659
8:41966516:T:A	50	100	1	0.1639
8:41967815:C:T	49	100	1	0.04158
8:41967817:T:C	49	100	0.99	0.04176
8:41968912:A:T	50	98	1	0.2222
8:41969086:G:A	50	98	1	0.02197
8:41969299:A:G	50	100	1	0.2542
8:41969570:C:T	50	100	1	0.3404
8:41969667:A:T	50	100	1	0.1767
8:41970545:C:T	50	100	1	0.1721
8:41971174:C:T	50	100	1	0.285
8:41971925:T:C	50	100	1	0.0345
8:41973294:C:T	50	100	1	0.1725
8:41973655:A:G	50	100	1	0.1641
8:41973818:T:G	50	100	1	0.1638
8:41974050:C:T	50	100	1	0.1801
8:41974516:A:G	50	100	1	0.01761
8:41976047:G:T	50	98	0.98	0.0118
8:41977384:T:C	50	100	0.98	0.06445
8:41978409:G:A	50	100	0.99	0.1763
8:41978498:G:A	50	100	0.87	0.01035
8:41979132:G:A	50	100	1	0.1688
8:41979246:C:T	50	100	1	0.0256
8:41979771:C:T	50	100	1	0.1676
8:41980087:T:A	50	100	1	0.01035
8:41980289:A:C	50	100	1	0.04194
8:41980985:G:A	50	100	1	0.2498
8:41981322:A:T	50	100	0.99	0.484
8:41981344:G:A	50	100	1	0.1649
8:41983567:C:T	50	100	1	0.0256
8:41984096:A:G	50	100	1	0.01035
8:41984195:T:C	50	100	1	0.1875
8:41984459:C:T	50	100	1	0.09477
8:41985846:T:C	50	100	1	0.01561
8:41985934:T:G	50	100	1	0.1779
8:41986097:C:T	50	100	1	0.01779
8:41987125:T:G	50	96	1	0.1075
8:41988316:A:G	50	100	1	0.1658
8:41989023:A:G	50	96	1	0.167
8:41989169:G:A	50	100	1	0.2264
8:41989224:T:C	50	100	1	0.1659
8:41989322:A:T	50	100	1	0.1638
8:41989493:G:C	50	100	0.99	0.1124
8:41989546:G:A	50	100	1	0.0256
8:41989681:A:C	50	100	1	0.1639
8:41989762:G:T	50	100	1	0.04176
8:41990932:T:C	50	100	0.86	0.01561
8:41990980:G:T	50	100	1	0.01035
8:41991632:C:A	50	100	1	0.1607
8:41991995:G:A	50	100	1	0.01471
8:41992388:C:T	50	100	0.84	0.02905
8:41992557:T:C	50	100	1	0.1649
8:41992704:C:G	50	100	1	0.2259
8:41992829:A:G	50	100	1	0.1658
8:41994057:A:C	50	100	1	0.1703
8:41994187:A:C	50	100	1	0.04176
8:41995746:A:G	50	100	1	0.1658
8:41996583:A:G	50	100	1	0.327
8:41996938:A:G	50	100	1	0.0285
8:41997683:T:C	50	100	1	0.22
8:41998266:C:T	50	100	1	0.2544
8:41998397:G:A	50	100	1	0.1649
8:41999271:G:A	50	100	1	0.1638
8:42000406:C:T	50	98	0.98	0.02614
8:42000780:T:C	50	100	1	0.01035
8:42001329:G:C	50	100	1	0.04176
8:42001489:T:C	50	100	1	0.01035
8:42003306:C:A	50	100	1	0.1585
8:42004696:C:T	50	100	1	0.02124
8:42004877:G:A	50	100	1	0.1659
8:42005796:A:T	50	92	0.96	0.2315
8:42006894:G:A	50	98	1	0.1075
8:42007471:T:C	50	100	1	0.0256
8:42007988:T:A	42	83.3	0.78	0.06245
8:42008257:C:T	50	100	1	0.01035
8:42008559:G:A	50	100	0.98	0.0285
8:42009166:G:C	50	100	1	0.01035
8:42009915:C:A	38	81.6	0.77	0.04339
8:42009925:C:A	43	100	0.98	0.2177
8:42010402:T:C	50	100	0.99	0.1126
8:42010804:T:G	50	100	1	0.01126
8:42010825:T:C	50	100	1	0.03232
8:42011288:C:T	50	100	1	0.4806
8:42011403:G:T	50	100	1	0.4782
8:42011526:T:G	50	100	1	0.0216
8:42011601:G:A	50	100	1	0.1639
8:42011964:G:A	50	100	1	0.03431
8:42012388:T:C	50	100	1	0.1639
8:42012645:C:T	50	100	1	0.01035
8:42012732:T:C	50	100	1	0.2259
8:42012909:T:C	50	100	1	0.01561
8:42013682:G:A	50	100	1	0.01035
8:42013950:C:T	50	100	1	0.1654
8:42014606:C:G	50	100	1	0.0207
8:42016852:T:C	50	100	1	0.04357
8:42016963:C:T	50	100	1	0.01561
8:42017073:A:T	50	100	1	0.4813
8:42017706:G:A	50	100	1	0.1659
8:42019416:C:T	50	100	1	0.1774
8:42019420:A:T	50	100	0.91	0.05338
8:42019656:C:A	50	100	1	0.1658
8:42019799:G:A	50	100	1	0.2845
8:42020046:G:A	50	100	1	0.01126
8:42020089:T:C	50	100	1	0.1638
8:42020573:T:C	50	100	1	0.2834
8:42020909:T:G	50	100	1	0.4813
8:42021546:A:G	50	98	0.81	0.03522
8:42021685:C:A	50	100	1	0.1658
8:42021738:C:T	50	100	1	0.01035
8:42021775:A:G	50	100	1	0.04357
8:42021920:G:A	50	100	0.98	0.1638
8:42022010:A:G	50	100	1	0.226
8:42022307:T:C	50	100	1	0.3284
8:42022443:C:T	50	100	1	0.4804
8:42022831:T:C	50	100	1	0.01126
8:42022957:T:A	50	100	1	0.01561
8:42023386:T:C	50	100	1	0.02796
8:42023757:G:A	50	100	1	0.1797
8:42024594:G:A	50	100	1	0.01017
8:42025365:C:T	50	100	1	0.04357
8:42025442:C:G	50	100	1	0.3284
8:42025893:T:C	50	100	1	0.1638
8:42027244:G:T	50	100	1	0.1772
8:42027602:T:C	50	100	1	0.1848
8:42028380:C:G	50	100	1	0.2259
8:42028749:C:T	50	100	1	0.01035
8:42029956:C:T	50	100	1	0.2843
8:42030165:C:G	50	100	1	0.1772
8:42030252:G:A	50	100	1	0.01089
8:42030875:G:A	50	100	1	0.01035
8:42031819:T:G	50	100	1	0.04212
8:42032867:T:C	49	100	1	0.1779
8:42032956:G:T	49	100	1	0.2841
8:42033447:G:A	50	100	1	0.1975
8:42033817:T:C	50	100	1	0.01561
8:42034743:T:C	50	100	1	0.1658
8:42035016:T:A	50	100	1	0.01035
8:42035322:G:A	50	96	0.84	0.01489
8:42035561:C:T	50	100	1	0.3299
8:42036440:G:A	50	100	1	0.2257
8:42036566:T:C	50	98	1	0.2259
8:42036683:A:G	50	100	1	0.1714
8:42037199:A:T	50	100	1	0.1658
8:42037795:T:A	50	100	1	0.1658
8:42039604:A:G	50	100	0.98	0.065
8:42039794:C:T	50	100	1	0.2262
8:42039883:A:G	50	100	1	0.3279
8:42039918:T:C	50	98	1	0.01107
8:42039990:G:A	50	100	1	0.01035
8:42041138:T:G	50	100	1	0.1699
8:42041554:A:G	50	100	1	0.01561
8:42042069:C:G	50	100	1	0.1658
8:42042635:G:C	50	98	1	0.01997
8:42043679:A:G	50	100	0.97	0.03468
8:42044349:C:A	50	100	1	0.1714
8:42044979:T:G	50	100	1	0.01035
8:42045168:T:C	50	100	0.99	0.0256
8:42045579:C:A	46	95.7	0.88	0.03722
8:42045603:T:C	50	100	0.99	0.1122
8:42045837:T:A	49	100	0.98	0.03341
8:42045884:T:C	50	98	1	0.1659
8:42046509:T:C	50	100	1	0.3277
8:42046856:T:C	50	100	1	0.1649
8:42048095:A:T	50	100	0.82	0.02905
8:42048577:A:G	50	100	1	0.1654
8:42049176:A:T	50	100	0.99	0.2845
8:42049431:T:C	50	100	1	0.1654
8:42049923:A:G	50	100	1	0.09913
8:42050630:A:G	50	100	1	0.1767
8:42051629:G:C	38	84.2	1	0.1685
8:42052312:C:G	50	100	1	0.03486
8:42052571:C:A	50	100	1	0.03322
8:42052726:G:C	50	100	1	0.2845
8:42052822:G:T	50	98	1	0.03504
8:42052900:G:A	50	100	1	0.03486
8:42053384:T:C	50	100	1	0.03486
8:42053445:A:G	50	100	1	0.1875
8:42053468:G:C	50	100	0.97	0.03486
8:42054522:A:G	50	100	1	0.02832
8:42055528:T:G	50	100	1	0.1639
8:42055545:T:G	50	98	0.78	0.02106
8:42055746:T:C	50	100	1	0.04448
8:42056486:C:T	50	100	0.99	0.4849
8:42056548:A:G	50	100	1	0.2781
8:42057271:G:A	50	98	0.96	0.02669
8:42057605:C:T	50	100	1	0.2531
8:42060564:T:C	50	100	1	0.1632
8:42060852:A:G	50	100	1	0.04285
8:42061852:T:G	50	100	1	0.1658
8:42061980:G:A	50	100	1	0.04394
8:42062172:T:C	50	100	1	0.2774
8:42062260:T:C	50	100	1	0.01107
8:42062397:G:A	50	100	1	0.04375
8:42062518:C:A	50	98	1	0.01089
8:42062900:T:C	50	100	1	0.1649
8:42062939:A:G	50	100	1	0.3368
8:42063088:C:T	50	100	1	0.1638
8:42063564:C:A	50	100	0.93	0.0256
8:42063694:T:C	50	100	1	0.1649
8:42064596:T:C	50	98	1	0.01997
8:42064834:T:G	50	100	1	0.01107
8:42065422:T:C	50	100	1	0.2809
8:42065878:A:G	50	100	1	0.2818
8:42066270:G:A	50	100	0.87	0.02288
8:42066700:G:A	50	100	1	0.02197
8:42066768:T:C	50	100	1	0.2547
8:42066773:A:C	50	100	0.76	0.03813
8:42066818:G:A	50	100	1	0.228
8:42066935:C:A	50	100	1	0.1845
8:42067643:C:T	49	100	0.98	0.1605
8:42068121:A:G	50	100	1	0.2534
8:42069668:T:C	50	100	1	0.228
8:42069863:C:T	50	100	1	0.2279
8:42070226:C:T	50	100	0.99	0.01344
8:42070722:G:A	50	100	0.99	0.2534
8:42071163:A:G	50	86	0.82	0.06935
8:42071558:A:G	50	100	1	0.1806
8:42071591:T:C	49	100	1	0.01452
8:42073036:G:A	50	96	0.96	0.1957
8:42073075:G:A	50	94	1	0.1741
8:42073848:C:T	50	100	1	0.01725
8:42074438:G:A	50	100	0.98	0.3397
8:42074448:G:C	50	100	0.98	0.3397
8:42074625:C:T	50	100	1	0.01071
8:42074779:G:A	50	100	0.98	0.2745
8:42075037:T:C	50	98	0.98	0.03377
8:42075208:T:C	50	98	0.98	0.2415
8:42075813:C:T	50	100	1	0.1612
8:42075864:C:T	50	100	1	0.1196
8:42076323:T:C	50	98	1	0.2369
8:42076400:A:G	50	98	1	0.2255
8:42076567:C:T	50	100	0.99	0.03286
8:42077806:A:G	50	98	0.98	0.2569
8:42078030:T:G	50	100	0.99	0.4009
8:42078291:G:A	50	100	0.99	0.1627
8:42078886:C:A	48	100	0.99	0.1627
8:42079402:C:T	50	100	0.99	0.04884
8:42079518:G:A	50	96	0.97	0.02052
8:42079729:T:G	50	100	1	0.01126
8:42080681:T:C	50	98	0.99	0.05683
8:42080720:G:A	50	98	1	0.03431
8:42080741:C:T	50	96	0.91	0.2682
8:42080929:C:A	50	96	0.95	0.05356
8:42080985:G:C	50	82	0.86	0.4971
8:42081013:G:A	50	94	0.88	0.3627
8:42081349:C:T	50	96	0.93	0.03758
8:42081963:T:C	50	96	0.97	0.1874
8:42082152:C:T	50	98	0.96	0.02669
8:42082275:G:A	50	100	0.99	0.3716
8:42082661:A:C	50	100	0.99	0.1992
8:42082725:G:A	50	100	1	0.01943
8:42082907:A:G	50	100	1	0.03359
8:42083040:T:G	50	100	0.94	0.2097
8:42083696:T:G	50	100	0.98	0.04375
8:42083716:T:G	50	96	0.84	0.0532
8:42083877:G:A	50	100	0.99	0.2333
8:42084168:G:A	50	100	1	0.03359
8:42085007:A:G	50	100	1	0.01997
8:42085615:G:T	50	100	0.96	0.15310000000000001
8:42086414:C:G	50	100	0.99	0.08932
8:42087567:T:A	50	100	0.96	0.04303
8:42087967:T:C	50	100	1	0.08987
8:42088351:T:C	50	98	1	0.02941
8:42089491:C:A	50	100	1	0.02415
8:42089809:T:C	50	100	0.9	0.01253
8:42089872:A:G	50	100	1	0.03377
8:42089975:A:G	50	100	1	0.03359
8:42090252:T:C	50	100	1	0.3927
8:42091157:A:G	50	98	0.94	0.2453
8:42091228:C:A	50	100	0.99	0.08932
8:42091431:G:A	50	100	1	0.03322
8:42092126:A:G	50	100	1	0.04267
8:42092155:C:T	50	100	1	0.03304
8:42092229:A:T	50	100	1	0.01053
8:42092594:A:G	50	100	0.96	0.02342
8:42092631:G:A	50	100	0.99	0.2778
8:42092795:T:A	50	100	1	0.02106
8:42092980:C:T	50	100	0.89	0.03867
8:42093560:C:T	50	100	1	0.0906
8:42093610:C:T	50	100	0.99	0.2925
8:42093701:T:G	50	100	0.99	0.3099
8:42093764:C:T	50	100	0.99	0.3889
8:42093804:T:C	50	100	0.99	0.1821
8:42094363:T:C	50	100	0.99	0.3097
8:42094684:A:G	50	100	1	0.03268
8:42094686:T:G	50	100	1	0.0906
8:42094993:G:A	50	100	1	0.03577
8:42095162:C:T	50	100	1	0.03268
8:42097074:G:A	50	100	0.99	0.1817
8:42097102:G:A	50	100	1	0.01053
8:42097226:C:A	50	100	0.99	0.1816
8:42097272:C:T	50	100	0.99	0.2691
8:42097475:A:G	50	98	0.94	0.2427
8:42097748:C:T	50	100	0.99	0.1816
8:42097791:C:T	50	100	1	0.0906
8:42097841:G:A	50	98	1	0.02814
8:42097875:C:T	50	100	1	0.09041
8:42097917:C:G	50	100	1	0.0256
8:42097949:G:T	50	100	0.99	0.1981
8:42098186:C:A	50	100	0.94	0.08951
8:42098228:T:A	50	100	0.99	0.1816
8:42099912:C:T	50	98	1	0.3337
8:42099986:C:T	49	98	1	0.3733
8:42100075:A:T	43	95.3	1	0.02033
8:42100077:A:T	42	83.3	0.9	0.04847
8:42100375:T:G	50	98	0.99	0.08987
8:42100506:G:A	50	100	0.98	0.03558
8:42100987:G:T	50	100	1	0.04267
8:42101462:G:A	50	100	1	0.1843
8:42101511:C:G	50	100	1	0.03468
8:42101886:A:G	50	100	1	0.0345
8:42102023:G:A	50	100	1	0.3916
8:42102400:C:T	50	100	1	0.2883
8:42102442:G:A	50	100	1	0.3916
8:42102543:G:A	50	100	1	0.159
8:42102610:T:C	50	100	1	0.2883
8:42102788:G:A	50	100	1	0.03322
8:42102895:C:T	50	100	1	0.02052
8:42103166:T:C	50	100	1	0.185
8:42103461:C:T	50	100	1	0.3569
8:42103633:T:C	50	100	1	0.3571
8:42104574:G:A	50	100	1	0.04412
8:42104788:C:T	50	100	1	0.335
8:42104796:A:T	50	100	1	0.09513
8:42104863:T:C	50	98	1	0.03722
8:42104869:G:A	50	98	1	0.03722
8:42104907:A:C	50	100	1	0.04412
8:42104930:G:A	50	94	0.9	0.07462
8:42105135:G:A	50	100	1	0.394
8:42105293:A:C	50	100	1	0.1868
8:42105712:C:G	50	100	1	0.3448
8:42105942:A:G	50	100	1	0.3593
8:42106749:T:C	47	97.9	1	0.03105
8:42106785:G:A	48	100	1	0.04412
8:42106856:G:A	50	100	1	0.2035
8:42106893:A:G	50	98	1	0.3595
8:42106966:G:A	50	100	0.99	0.1868
8:42107013:T:C	50	100	1	0.09495
8:42107225:A:G	50	100	0.89	0.03994
8:42107330:A:G	50	100	1	0.345
8:42107568:A:T	50	100	0.95	0.02124
8:42107801:C:A	50	100	1	0.02451
8:42107936:C:T	50	100	1	0.2048
8:42108111:C:T	50	100	1	0.3918
8:42108275:A:G	49	100	1	0.345
8:42108713:T:G	50	100	1	0.195
8:42108727:A:G	50	100	0.9	0.01089
8:42108964:G:A	50	100	1	0.0216
8:42109031:G:T	50	100	1	0.0443
8:42109185:C:A	50	100	1	0.2985
8:42109218:A:G	50	100	1	0.3433
8:42109434:C:A	50	100	0.99	0.2847
8:42109600:A:C	50	100	1	0.09495
8:42110177:T:C	50	98	1	0.03304
8:42110191:C:T	50	98	1	0.02651
8:42110420:G:C	50	100	1	0.07026
8:42110744:C:T	49	100	1	0.1616
8:42110746:T:G	49	100	1	0.358
8:42110982:A:G	50	100	1	0.03214
8:42110986:A:T	50	100	1	0.0443
8:42111365:T:C	50	100	1	0.358
8:42111643:A:G	50	100	1	0.358
8:42111867:T:C	50	98	1	0.03758
8:42111889:C:T	50	100	1	0.2987
8:42112252:G:A	50	100	1	0.2987
8:42112303:C:T	50	100	1	0.07044
8:42112412:C:T	50	100	1	0.358
8:42112565:A:G	50	100	1	0.0443
8:42112656:C:A	50	100	1	0.1854
8:42113181:T:G	50	100	1	0.01144
8:42113635:T:C	50	100	1	0.0935
8:42114330:C:T	50	100	1	0.3905
8:42114547:A:G	50	100	1	0.03395
8:42114719:T:C	50	100	1	0.3593
8:42114801:G:C	50	100	1	0.3433
8:42114955:C:T	50	100	1	0.02633
8:42114964:C:T	50	100	1	0.1854
8:42115367:C:A	50	100	1	0.3433
8:42115640:T:C	50	100	1	0.3591
8:42115905:G:T	50	100	0.99	0.04557
8:42115981:T:C	50	98	1	0.1968
8:42116153:A:G	50	98	1	0.1968
8:42116405:C:T	50	100	1	0.3907
8:42116408:A:G	50	100	1	0.3577
8:42116494:T:C	50	100	1	0.3431
8:42116541:G:A	50	98	1	0.1901
8:42116982:C:A	50	100	1	0.01561
8:42117271:T:C	50	100	1	0.03123
8:42117287:G:A	50	100	1	0.3902
8:42117501:T:C	50	100	0.98	0.02614
8:42117520:G:A	50	100	1	0.297
8:42117542:A:G	50	100	0.98	0.01126
8:42118150:A:G	50	100	1	0.2976
8:42118239:A:G	50	98	0.99	0.3508
8:42118461:C:T	50	100	0.97	0.03577
8:42118816:G:C	50	100	0.97	0.3606
8:42118849:C:T	50	100	0.93	0.03322
8:42118958:A:G	50	98	0.99	0.3727
8:42119479:T:C	50	100	1	0.03105
8:42119613:G:C	50	94	0.93	0.08696
8:42119619:G:A	50	100	1	0.01126
8:42119625:A:G	50	100	1	0.03123
8:42119902:G:A	50	100	1	0.04321
8:42119944:G:T	50	100	0.99	0.1382
8:42120190:C:G	50	100	0.98	0.04739
8:42120347:G:A	50	100	1	0.1806
8:42120671:T:C	50	98	1	0.02741
8:42121416:G:A	50	100	1	0.1812
8:42121592:A:G	50	100	1	0.04503
8:42121740:G:T	50	100	1	0.01598
8:42121913:C:T	50	100	1	0.04521
8:42122732:T:G	50	98	0.99	0.1855
8:42122916:G:A	50	100	1	0.1808
8:42122948:G:A	50	100	1	0.1147
8:42123220:A:T	50	100	1	0.1841
8:42123600:G:T	50	100	1	0.04503
8:42123887:C:T	50	98	1	0.161
8:42124190:C:T	50	100	1	0.1812
8:42124960:C:T	50	100	1	0.1812
8:42125092:A:G	50	98	1	0.06082
8:42125186:G:T	50	100	1	0.01126
8:42125348:C:T	50	100	1	0.2605
8:42125453:T:C	50	100	1	0.1859
8:42125558:A:G	50	100	1	0.04539
8:42126366:A:G	50	100	1	0.1812
8:42126864:C:G	50	100	1	0.1812
8:42126948:G:C	50	100	0.98	0.2317
8:42127346:C:A	50	96	0.82	0.1218
8:42127401:T:C	50	100	1	0.01162
8:42127645:C:T	50	100	1	0.02832
8:42128052:T:C	50	100	1	0.01471
8:42128123:G:A	50	100	0.99	0.1863
8:42128278:G:A	50	100	1	0.01144
8:42128533:G:A	50	100	1	0.1861
8:42128672:T:A	50	100	1	0.1863
8:42128691:C:T	50	98	1	0.02633
8:42128762:G:A	50	100	1	0.1855
8:42128854:G:T	50	100	1	0.1863
8:42128908:G:A	50	100	1	0.1863
8:42129058:C:T	50	100	1	0.1865
8:42129118:T:C	50	100	0.95	0.08678
8:42129328:G:T	50	100	1	0.1868
8:42129458:A:T	50	100	1	0.1863
8:42129725:G:A	50	100	1	0.2676
8:42130194:A:T	50	100	1	0.06391
8:42130366:C:T	50	100	1	0.05574
8:42130871:C:A	50	98	1	0.1866
8:42130920:A:G	50	100	1	0.1865
8:42130930:A:G	50	100	1	0.1865
8:42131442:C:T	50	100	1	0.1863
8:42131448:A:G	50	100	1	0.01452
8:42131878:A:C	50	100	1	0.1861
8:42131980:G:A	50	100	1	0.1861
8:42132052:G:C	50	100	1	0.1861
8:42132973:C:A	50	100	1	0.01452
8:42133224:G:C	50	100	1	0.1861
8:42133779:C:G	50	100	1	0.01452
8:42133798:C:T	50	100	1	0.01162
8:42133830:A:T	50	100	1	0.05519
8:42134229:G:A	50	100	1	0.1861
8:42134288:C:T	50	100	0.88	0.03486
8:42134511:C:A	50	100	1	0.1861
8:42135218:G:A	50	100	1	0.01144
8:42135930:A:G	50	100	0.98	0.08061
8:42135956:C:T	50	100	1	0.2402
8:42136024:C:T	49	98	0.97	0.1451
8:42136045:T:G	50	100	1	0.2671
8:42136078:G:A	50	100	1	0.01144
8:42136236:C:T	50	100	1	0.1857
8:42136474:A:G	50	100	1	0.1857
8:42136540:A:G	50	100	1	0.1857
8:42136760:A:T	50	98	1	0.01979
8:42136976:T:C	50	100	1	0.2672
8:42137061:G:T	50	100	1	0.1712
8:42137352:G:C	50	100	1	0.0138
8:42137488:C:T	50	100	1	0.2683
8:42137796:G:A	50	100	0.99	0.05428
8:42138942:T:C	50	100	1	0.1877
8:42138950:C:A	50	98	1	0.06427
8:42139773:C:T	50	100	1	0.1881
8:42140176:C:T	50	100	1	0.262
8:42140306:A:G	50	100	1	0.1877
8:42140855:A:G	50	100	1	0.01416
8:42140904:C:G	50	100	1	0.01162
8:42141041:T:C	50	100	1	0.01162
8:42141096:C:T	50	100	1	0.217
8:42141260:T:A	50	100	1	0.4847
8:42141579:G:C	50	100	1	0.03867
8:42142273:C:G	50	100	1	0.01144
8:42142274:T:C	50	98	1	0.4847
8:42142832:G:A	50	100	1	0.05592
8:42142842:C:T	50	100	1	0.01144
8:42143207:C:T	50	100	1	0.01452
8:42143407:C:T	50	100	1	0.01797
8:42143697:T:C	50	100	1	0.4833
8:42143948:G:A	50	100	1	0.03903
8:42144026:G:A	50	100	1	0.09259
8:42144081:G:T	50	98	1	0.1389
8:42144144:C:T	50	96	0.99	0.06373
8:42144388:C:T	50	100	1	0.4833
8:42145300:A:G	50	100	0.99	0.4521
8:42145441:T:G	50	100	1	0.4884
8:42145590:A:G	50	98	0.96	0.1478
8:42145606:A:G	50	100	0.99	0.2402
8:42145706:A:G	50	96	1	0.474
8:42145960:C:T	50	100	1	0.03195
8:42146145:G:A	50	100	0.99	0.05356
8:42146202:G:A	50	100	1	0.1327
8:42146347:A:G	50	98	1	0.2153
8:42146929:G:A	50	100	1	0.1325
8:42147531:C:T	50	100	1	0.1327
8:42147724:A:C	50	100	1	0.1273
8:42147747:T:C	50	100	1	0.04557
8:42149056:T:C	50	98	1	0.2148
8:42149300:G:A	50	98	1	0.2685
8:42149416:G:A	50	84	1	0.02142
8:42149942:G:A	50	98	1	0.0138
8:42149964:G:A	50	100	0.9	0.02378
8:42149976:G:A	50	100	0.96	0.08515
8:42150104:C:T	50	100	1	0.05338
8:42150341:A:G	50	100	1	0.02088
8:42150368:C:T	50	98	1	0.05955
8:42150668:A:G	50	98	1	0.4423
8:42150938:C:G	49	93.9	1	0.4423
8:42150971:C:T	50	98	1	0.2687
8:42151952:A:G	50	100	1	0.02052
8:42152122:C:T	50	98	1	0.05901
8:42152948:A:G	50	100	1	0.474
8:42153084:G:A	50	100	1	0.4021
8:42153086:G:C	50	100	0.91	0.02088
8:42153821:A:G	50	100	1	0.4426
8:42153850:G:A	50	100	1	0.03377
8:42154159:T:C	50	100	1	0.0207
8:42155171:C:T	50	98	1	0.07534
8:42155466:A:G	50	100	1	0.01107
8:42155777:A:G	50	100	0.95	0.0532
8:42155821:T:C	50	98	1	0.02033
8:42156086:T:C	50	100	1	0.01107
8:42156260:T:C	50	100	1	0.4742
8:42157051:A:G	50	100	1	0.03831
8:42157399:C:T	50	100	1	0.05301
8:42157478:C:T	50	100	1	0.2155
8:42158324:C:G	50	100	0.96	0.02578
8:42158466:C:A	50	100	0.95	0.01253
8:42158887:A:G	50	100	1	0.4742
8:42160145:A:G	50	100	1	0.02106
8:42160473:C:T	50	100	1	0.05247
8:42160763:A:T	50	100	1	0.01107
8:42161438:G:A	50	100	1	0.2155
8:42162095:G:A	50	100	1	0.4014
8:42162599:G:T	50	98	1	0.03214
8:42163009:C:T	50	100	0.88	0.04757
8:42163689:A:G	50	100	1	0.03813
8:42164248:G:A	50	100	1	0.2155
8:42165228:G:C	50	100	1	0.01144
8:42166007:T:C	50	98	0.99	0.02088
8:42166170:C:T	50	100	1	0.2155
8:42166669:T:G	50	100	1	0.03849
8:42166716:A:G	50	100	0.97	0.02633
8:42166728:C:T	50	100	0.97	0.0906
8:42166736:C:T	50	100	0.96	0.08043
8:42166846:T:C	50	100	1	0.01162
8:42166935:G:A	48	97.9	1	0.4733
8:42168265:T:C	50	100	1	0.03195
8:42168320:T:C	50	100	1	0.05301
8:42168875:T:C	50	100	1	0.463
8:42169450:A:T	50	100	1	0.05301
8:42169469:C:T	50	100	1	0.474
8:42170343:G:A	50	100	0.63	0.01707
8:42170559:G:A	50	100	1	0.2682
8:42171019:T:C	50	100	1	0.2157
8:42171057:G:A	50	98	1	0.03214
8:42171467:C:T	50	100	1	0.0207
8:42171794:A:G	50	100	0.97	0.01071
8:42171898:T:G	50	92	0.96	0.3813
8:42172006:C:T	49	100	1	0.03195
8:42172469:G:T	50	98	0.99	0.05919
8:42172513:T:A	50	98	0.99	0.05864
8:42173328:G:T	50	98	0.99	0.0374
8:42173711:T:C	50	100	1	0.03195
8:42173842:C:T	50	100	1	0.2155
8:42174165:G:A	50	100	0.93	0.01162
8:42174368:G:A	50	100	1	0.402
8:42174508:A:G	50	100	1	0.3482
8:42174613:T:C	50	100	1	0.474
8:42174861:T:C	50	100	1	0.05338
8:42176395:T:C	50	100	1	0.05301
8:42177836:C:T	50	100	0.88	0.02179
8:42178269:T:C	50	96	0.7	0.01162
8:42178270:T:C	49	100	1	0.05247
8:42179059:A:G	50	100	1	0.05283
8:42179615:A:C	50	100	1	0.0207
8:42180112:C:T	50	100	1	0.05283
8:42180406:T:A	50	100	1	0.2141
8:42182273:A:G	40	100	1	0.0207
8:42183922:A:G	50	100	1	0.01126
8:42183925:T:C	50	100	0.99	0.05428
8:42184515:G:A	50	100	1	0.01089
8:42184607:G:A	50	100	0.93	0.04176
8:42185427:C:A	50	100	1	0.02088
8:42185975:G:A	50	100	1	0.4281
8:42187353:G:A	50	100	0.97	0.1532
8:42187379:C:T	50	100	1	0.07553
8:42187436:G:A	50	100	1	0.4722
8:42188137:C:T	50	100	0.98	0.3604
8:42188398:T:C	50	100	1	0.218
8:42188415:G:A	50	100	1	0.07534
8:42188496:C:T	50	98	0.97	0.01688
8:42188571:C:T	50	98	1	0.06046
8:42188694:C:T	50	100	1	0.4719
8:42189322:A:G	50	100	1	0.01107
8:42189346:T:C	50	100	0.86	0.01834
8:42189784:G:A	50	100	1	0.3506
8:42189949:C:T	50	100	1	0.4769
8:42190283:C:T	50	100	1	0.01071
8:42191141:G:T	50	100	0.99	0.1304
8:42191850:G:T	50	98	1	0.4675
8:42191928:A:G	50	100	0.99	0.01416
8:42192338:A:G	50	98	1	0.06028
8:42193396:T:C	50	100	0.98	0.3141
8:42193474:C:T	50	100	1	0.03577
8:42193636:G:C	50	96	0.99	0.3357
8:42194004:G:A	49	95.9	0.98	0.4858
8:42194042:T:A	44	100	0.98	0.08243
8:42194084:G:A	49	100	0.97	0.0207
8:42194243:T:A	49	83.7	0.9	0.08751
8:42194245:T:A	45	97.8	0.88	0.04829
8:42194247:T:A	47	95.7	0.89	0.02887
8:42194378:C:T	50	96	0.99	0.378
8:42194390:C:T	50	100	0.99	0.03686
8:42195168:G:A	50	98	0.99	0.3923
8:42196112:T:C	50	100	0.98	0.03831
8:42196401:T:A	50	98	1	0.01471
8:42196566:T:A	50	100	1	0.01416
8:42197089:T:C	50	100	0.89	0.02578
8:42197411:A:G	50	98	0.98	0.1149
8:42197416:G:A	50	98	0.97	0.01107
8:42197955:G:C	50	100	0.91	0.05047
8:42198468:C:T	50	100	0.94	0.03595
8:42198531:C:G	50	100	0.99	0.4187
8:42198687:T:G	50	100	0.84	0.03722
8:42199026:G:C	50	100	1	0.06681
8:42199726:C:G	50	100	1	0.04521
8:42199731:T:C	50	100	0.96	0.01035
8:42199783:T:C	50	100	1	0.04539
8:42199852:G:T	49	100	0.99	0.262
8:42200527:A:T	50	98	0.99	0.4176
8:42200695:T:C	49	98	0.99	0.05773
8:42200780:A:G	50	98	1	0.03831
8:42201027:G:A	50	98	1	0.04285
8:42201075:C:A	50	100	1	0.01598
8:42201704:C:A	50	100	1	0.01253
8:42201858:A:G	50	96	0.91	0.07208
8:42202463:C:T	50	100	1	0.03885
8:42202473:G:A	50	100	0.99	0.04611
8:42202554:A:G	50	100	0.98	0.01816
8:42202616:G:A	50	100	0.99	0.05156
8:42202621:C:A	50	100	1	0.05011
8:42202706:A:G	50	100	0.97	0.1469
8:42202775:T:C	50	100	0.97	0.06481
8:42202777:T:C	50	100	0.97	0.1403
8:42203289:G:A	50	100	0.96	0.04121
8:42203990:T:C	46	95.7	0.95	0.04611
8:42203992:T:C	44	86.4	0.89	0.05919
8:42203998:C:T	47	93.6	0.84	0.05301
8:42204000:C:T	48	95.8	0.77	0.05011
8:42204002:C:T	48	93.8	0.84	0.04811
8:42204302:A:G	50	100	0.99	0.06463
8:42206507:T:C	50	100	1	0.03976
8:42206714:A:G	50	100	0.99	0.1111
8:42206842:T:A	50	100	0.99	0.05664
8:42207017:C:T	50	100	0.99	0.05664
8:42207067:G:A	50	100	0.99	0.06227
8:42207091:C:A	50	100	0.99	0.148
8:42207476:T:C	50	100	0.99	0.1599
8:42207580:T:G	50	100	0.99	0.09132
8:42207986:T:C	50	100	1	0.09187
8:42208013:A:C	50	100	1	0.01144
8:42208225:G:A	50	100	0.99	0.01979
8:42209976:C:T	50	98	1	0.05428
8:42210073:G:A	50	100	0.98	0.09405
8:42210266:A:G	50	100	1	0.01198
8:42210671:T:C	50	100	0.92	0.03613
8:42210793:C:T	50	100	0.99	0.01979
8:42211776:T:G	50	100	1	0.05519
8:42212037:C:G	50	100	0.99	0.1541
8:42212291:C:T	50	100	1	0.09368
8:42212371:C:T	50	98	1	0.03976
8:42212435:G:A	50	100	1	0.01707
8:42212581:G:T	50	100	1	0.01725
8:42212634:T:G	50	100	1	0.09368
8:42212659:T:C	50	100	1	0.09405
8:42212668:T:C	50	100	1	0.09405
8:42213011:G:T	50	100	1	0.01162
8:42213233:A:C	50	100	0.99	0.06009
8:42213521:A:G	50	100	1	0.15
8:42213655:G:A	50	100	1	0.15
8:42214920:A:G	50	98	0.99	0.2255
8:42215948:G:T	50	100	1	0.01743
8:42216221:C:T	50	100	1	0.01888
8:42216259:C:G	50	100	1	0.01216
8:42217744:A:G	50	100	1	0.05156
8:42218471:G:T	50	100	1	0.01216
8:42218499:T:C	50	100	1	0.05556
8:42218528:G:T	50	100	1	0.1363
8:42218599:C:T	50	100	1	0.01943
8:42218643:T:G	50	100	1	0.05537
8:42218868:G:A	50	100	1	0.09877
8:42218999:G:A	50	98	0.95	0.03722
8:42219231:A:G	50	100	1	0.2222
8:42219311:G:A	50	100	1	0.01216
8:42219453:A:G	50	98	1	0.01525
8:42219551:C:T	50	100	1	0.01725
8:42219552:A:G	50	100	1	0.2224
8:42219623:A:G	50	100	1	0.0118
8:42220194:G:T	50	100	1	0.01834
8:42220478:T:C	50	100	1	0.03504
8:42220761:G:C	50	98	1	0.07752
8:42220906:G:A	50	100	1	0.01779
8:42221283:A:C	50	98	0.98	0.1271
8:42221482:C:T	50	100	0.98	0.1792
8:42222405:C:A	50	100	0.93	0.04956
8:42222450:A:G	50	100	0.97	0.03232
8:42222793:T:C	50	98	0.99	0.02651
8:42222804:T:A	49	91.8	0.88	0.1258
8:42222805:A:T	41	100	0.92	0.03595
8:42223126:C:T	50	100	1	0.03831
8:42223424:C:T	50	100	1	0.02397
8:42223620:T:A	50	100	1	0.06518
8:42223646:G:A	50	100	1	0.03813
8:42223904:C:T	50	98	1	0.02687
8:42224014:T:C	50	100	1	0.06754
8:42224614:G:A	50	100	1	0.03667
8:42224751:A:G	50	100	1	0.02052
8:42224786:C:T	50	100	0.98	0.03486
8:42225485:G:T	50	100	0.94	0.01216
8:42225540:A:G	50	100	0.99	0.06845
8:42225575:C:T	50	98	0.92	0.02578
8:42225607:T:C	50	100	1	0.04466
8:42226176:T:G	50	100	0.94	0.01216
8:42226364:G:A	50	100	1	0.02052
8:42226510:T:C	50	100	0.98	0.03522
8:42226755:T:C	50	100	0.99	0.05592
8:42226853:G:A	50	98	1	0.03558
8:42227444:T:G	50	100	0.99	0.06718
8:42227718:T:C	50	100	1	0.01834
8:42227835:G:A	50	100	1	0.03558
8:42228054:C:A	49	100	0.99	0.08569
8:42228094:G:C	50	98	1	0.0118
8:42228527:G:A	50	100	0.99	0.05519
8:42228749:C:T	50	100	1	0.01852
8:42228948:A:G	50	100	1	0.0354
8:42228954:T:C	50	100	0.97	0.1805
8:42229184:C:T	50	100	0.97	0.1897
8:42229295:A:G	50	100	1	0.02433
8:42229345:A:G	50	98	1	0.03667
8:42229414:A:G	50	98	0.99	0.1859
8:42230058:T:C	50	98	0.99	0.1939
8:42230210:T:C	50	98	1	0.02814
8:42230547:G:T	50	98	0.98	0.4274
8:42230682:T:G	50	100	1	0.03958
8:42230869:T:C	50	100	1	0.05247
8:42231067:A:G	50	100	1	0.05247
8:42231181:G:A	50	100	1	0.05519
8:42231340:A:G	50	100	1	0.01216
8:42231459:A:G	50	100	1	0.05592
8:42231875:G:C	50	98	0.99	0.1803
8:42232040:T:G	50	98	1	0.09241
8:42232048:C:T	50	98	1	0.09241
8:42232670:T:C	50	100	1	0.02451
8:42232984:C:T	50	100	1	0.05501
8:42233185:C:T	50	100	1	0.03722
8:42233783:A:G	50	100	0.99	0.2398
8:42233793:T:C	50	100	0.99	0.199
8:42233959:A:G	50	100	0.99	0.1284
8:42234013:A:G	50	98	1	0.02233
8:42234279:G:A	50	100	1	0.05247
8:42234527:T:A	50	100	1	0.02433
8:42234787:G:A	50	100	1	0.01852
8:42234928:C:G	50	100	1	0.01144
8:42235158:C:T	50	100	0.95	0.07734
8:42235200:A:C	49	100	0.98	0.1113
8:42235269:A:G	50	100	1	0.01216
8:42235853:A:G	50	100	1	0.01144
8:42235955:G:T	50	100	0.94	0.02505
8:42236962:C:T	50	100	0.98	0.07062
8:42237089:T:G	50	100	0.95	0.01852
8:42237144:T:C	50	100	0.99	0.3039
8:42237208:T:C	50	100	1	0.03722
8:42237295:C:T	50	100	1	0.1156
8:42237600:C:T	50	100	0.99	0.1863
8:42237858:C:T	50	100	0.99	0.1863
8:42238090:C:T	50	100	0.99	0.1294
8:42238446:G:A	50	100	0.98	0.07026
8:42238938:T:C	50	100	1	0.01688
8:42239361:C:T	50	100	0.99	0.07026
8:42239552:C:G	50	100	1	0.03667
8:42239640:T:A	33	84.8	0.78	0.0305
8:42239656:T:C	43	97.7	1	0.0207
8:42239667:T:C	48	95.8	0.99	0.09495
8:42239688:G:A	49	98	0.91	0.01525
8:42239745:A:G	49	100	0.99	0.1805
8:42240567:G:A	49	98	0.98	0.01307
8:42240612:A:G	47	95.7	0.98	0.1803
8:42240754:A:T	50	100	0.97	0.03577
8:42240785:G:T	50	100	1	0.0374
8:42241874:T:C	50	100	1	0.03794
8:42242086:G:A	50	100	1	0.02814
8:42242288:A:C	49	100	1	0.01816
8:42242702:C:A	50	100	1	0.07026
8:42242733:G:C	50	100	1	0.2567
8:42242854:G:A	50	100	1	0.07026
8:42243034:G:T	50	100	1	0.1865
8:42243138:G:A	50	100	1	0.01362
8:42243291:A:G	50	98	1	0.307
8:42244373:G:A	50	98	1	0.03068
8:42244380:T:G	50	100	1	0.07389
8:42244426:C:T	50	100	1	0.01089
8:42244730:G:A	49	100	1	0.02614
8:42244972:G:A	50	100	1	0.03686
8:42245804:C:T	50	100	1	0.1543
8:42245860:A:G	50	100	1	0.02923
8:42246286:C:T	50	100	0.99	0.08261
8:42246374:A:G	50	100	1	0.09858
8:42246820:C:T	50	100	1	0.02415
8:42247349:A:G	50	100	1	0.08261
8:42247429:T:C	50	100	1	0.1527
8:42247580:G:A	50	100	1	0.0256
8:42248053:G:A	50	100	1	0.03722
8:42248095:A:G	46	97.8	0.99	0.0768
8:42248148:A:T	50	100	1	0.03686
8:42248934:T:C	50	100	1	0.09332
8:42249270:G:A	50	100	1	0.01997
8:42249419:G:A	49	100	1	0.03268
8:42251136:G:A	50	100	1	0.02033
8:42251334:C:T	50	100	1	0.01598
8:42251804:A:G	50	96	1	0.04067
8:42251808:A:G	50	96	1	0.04067
8:42251810:T:C	50	96	1	0.04085
8:42251816:A:G	50	96	1	0.04085
8:42251823:C:T	50	94	1	0.04067
8:42251824:A:G	50	94	1	0.04049
8:42251851:A:G	50	98	1	0.01561
8:42252072:G:C	50	100	1	0.02106
8:42252345:C:T	50	100	0.95	0.0118
8:42252466:C:T	50	100	1	0.03813
8:42252509:G:A	50	100	0.97	0.0837
8:42252633:C:T	50	100	0.92	0.01489
8:42253236:A:T	50	100	0.93	0.07044
8:42253409:T:C	50	100	1	0.155
8:42253650:C:T	50	100	1	0.02288
8:42254008:A:G	50	100	1	0.03758
8:42254420:A:G	50	100	1	0.1311
8:42254506:A:G	50	100	1	0.03268
8:42254563:G:A	50	100	1	0.09114
8:42254602:A:G	50	100	1	0.154
8:42254652:G:A	49	100	1	0.02142
8:42254887:C:T	49	100	1	0.03686
8:42254992:C:T	49	100	1	0.03686
8:42255007:A:G	50	100	1	0.1545
8:42255069:C:A	48	100	1	0.02288
8:42255109:C:G	49	100	1	0.07044
8:42255731:A:C	50	100	1	0.02288
8:42255879:A:G	50	100	1	0.07044
8:42255950:C:T	50	100	1	0.0207
8:42256284:G:A	50	100	1	0.0955
8:42256427:C:A	50	100	1	0.03704
8:42256743:C:T	50	100	1	0.07462
8:42256967:T:C	50	100	1	0.1543
8:42257154:A:T	50	100	1	0.02288
8:42257613:G:T	50	100	1	0.08351
8:42257668:T:C	50	100	1	0.01834
8:42257685:G:A	50	100	0.98	0.01725
8:42257804:A:T	50	100	1	0.08442
8:42258108:G:A	50	100	1	0.1276
8:42258580:T:C	50	100	1	0.07081
8:42258630:G:A	50	100	1	0.01852
8:42258658:C:T	50	100	1	0.01216
8:42258759:C:T	50	100	1	0.01852
8:42258813:C:T	50	100	1	0.03014
8:42258872:A:C	50	100	1	0.03776
8:42258874:A:G	50	100	1	0.03704
8:42259342:A:G	50	98	1	0.01507
8:42259778:T:C	50	100	0.9	0.03686
8:42259913:C:T	50	100	1	0.04521
8:42259995:C:A	45	84.4	0.91	0.03776
8:42260039:G:A	49	100	1	0.0207
8:42260046:T:G	50	100	1	0.09586
8:42260080:G:A	50	100	1	0.01834
8:42260138:A:G	50	100	1	0.01525
8:42261307:G:A	50	100	0.96	0.01216
8:42261891:G:T	50	100	1	0.02306
8:42261894:G:A	50	100	1	0.01743
8:42261943:G:C	50	100	1	0.03758
8:42262292:A:T	50	98	1	0.05919
8:42262332:G:A	50	96	1	0.1507
8:42262934:T:A	50	100	1	0.03613
8:42263222:A:T	49	100	1	0.02324
8:42263274:A:G	50	100	1	0.03268
8:42263317:C:T	50	100	1	0.0236
8:42263458:T:C	50	100	1	0.1532
8:42263460:C:T	50	100	0.95	0.02633
8:42263874:C:T	50	100	0.96	0.02288
8:42264263:C:T	50	100	1	0.07135
8:42264348:G:C	50	100	0.95	0.01852
8:42264447:C:T	50	100	0.97	0.08406
8:42264635:T:C	50	98	1	0.01507
8:42265143:G:T	50	100	1	0.08297
8:42266078:C:T	50	100	0.91	0.01852
8:42266292:G:A	50	100	0.98	0.04194
8:42266637:C:T	50	100	1	0.01344
8:42266714:G:A	50	100	0.91	0.02324
8:42267004:G:T	50	98	0.89	0.02433
8:42267005:T:G	49	100	0.9	0.02342
8:42267159:C:T	50	100	1	0.03613
8:42267166:G:A	50	100	1	0.02088
8:42267693:G:C	50	100	0.99	0.08279
8:42267821:T:C	50	100	0.9	0.02342
8:42268091:G:C	50	100	0.99	0.08079
8:42268352:G:T	50	100	1	0.01289
8:42268368:C:T	50	100	0.99	0.0699
8:42268612:G:A	50	98	0.98	0.08497
8:42268801:A:G	50	100	1	0.03468
8:42269031:C:T	50	100	0.99	0.1011
8:42269085:C:G	50	100	0.93	0.08206
8:42269935:T:C	50	100	1	0.03304
8:42270125:A:C	50	100	0.9	0.01852
8:42270138:G:C	50	100	0.98	0.03595
8:42270554:T:A	50	100	0.94	0.02487
8:42270842:C:T	50	100	1	0.03322
8:42271424:C:T	50	100	0.95	0.06954
8:42272011:C:T	50	100	1	0.01162
8:42272049:C:T	50	100	1	0.01634
8:42272935:G:A	49	100	1	0.09023
8:42273425:T:A	50	98	0.99	0.03377
8:42273492:C:T	50	100	0.99	0.03268
8:42274232:G:A	50	98	1	0.03123
8:42274819:A:G	48	100	1	0.02197
8:42275865:G:A	50	100	1	0.02796
8:42276147:T:C	50	100	0.99	0.01271
8:42276913:C:T	50	100	0.87	0.06391
8:42277621:C:T	50	98	1	0.03086
8:42278160:T:G	50	100	1	0.02778
8:42279010:G:C	50	100	1	0.1097
8:42279761:G:T	50	100	1	0.02814
8:42279763:A:G	50	100	1	0.02778
8:42279769:T:C	50	100	1	0.02923
8:42281263:G:C	50	100	1	0.02251
8:42283459:C:T	50	98	1	0.03086
8:42283867:A:G	50	100	1	0.04139
8:42284504:C:T	50	100	0.99	0.1314
8:42284577:G:A	50	100	1	0.08079
8:42284620:C:A	50	100	1	0.04448
8:42284798:G:A	50	100	1	0.02778
8:42286221:G:A	50	100	0.99	0.06209
8:42287928:A:G	50	100	1	0.02741
8:42288481:C:T	50	98	1	0.03123
8:42289173:C:T	50	100	0.99	0.1314
8:42289646:T:C	50	100	1	0.05156
8:42289935:C:T	50	100	1	0.01198
8:42290489:G:T	50	100	1	0.01634
8:42290621:G:A	50	100	1	0.03922
8:42291325:G:A	50	100	1	0.02778
8:42291525:C:T	50	100	0.95	0.08206
8:42291570:G:T	50	98	0.93	0.1142
8:42292582:C:T	50	100	1	0.01924
8:42292617:G:A	50	100	1	0.01144
8:42293276:C:T	50	100	1	0.02778
8:42293394:G:A	50	98	1	0.01725
8:42294163:T:A	50	100	0.89	0.01816
8:42294281:C:T	50	100	1	0.03903
8:42294472:C:T	50	98	1	0.01126
8:42297348:A:G	50	100	1	0.02778
8:42297511:G:A	50	100	1	0.02251
8:42298147:C:G	50	98	1	0.01126
8:42298765:T:C	50	100	0.98	0.01471
8:42298962:G:A	50	100	1	0.08079
8:42301104:C:A	50	98	1	0.09459
8:42301363:A:G	50	100	1	0.02778
8:42301504:C:T	50	100	1	0.02778
8:42302256:G:A	50	100	1	0.02088
8:42302442:G:A	50	98	1	0.01725
8:42302978:T:A	50	100	1	0.03359
8:42303799:G:A	50	100	1	0.0236
8:42305157:C:T	50	100	1	0.02996
8:42305996:G:A	50	100	1	0.01634
8:42306069:G:C	50	100	1	0.1302
8:42306521:G:C	50	100	1	0.01634
8:42307734:A:G	50	98	1	0.01126
8:42311434:G:A	50	100	1	0.01688
8:42311948:G:A	50	100	1	0.02723
8:42312052:A:G	50	100	1	0.03159
8:42312432:A:T	50	100	0.86	0.02905
8:42313410:C:T	50	100	1	0.02723
8:42313539:C:T	50	100	1	0.01943
8:42314604:G:A	50	100	1	0.01725
8:42314700:G:A	50	100	0.94	0.01997
8:42316159:G:T	50	100	1	0.02723
8:42316559:G:A	50	100	1	0.1296
8:42318025:G:A	50	100	1	0.1294
8:42318283:G:A	50	100	1	0.1362
8:42319936:G:A	50	100	1	0.01634
8:42320583:C:T	50	100	0.99	0.01053
8:42320613:G:C	50	100	1	0.0374
8:42321448:C:G	50	100	1	0.01688
8:42322566:G:A	50	98	0.86	0.02869
8:42322810:G:T	50	98	0.92	0.02869
8:42323161:G:A	50	98	0.99	0.02959
8:42323377:G:A	50	100	0.98	0.08951
8:42323616:G:A	50	100	0.98	0.01725
8:42324252:C:T	50	98	1	0.03159
8:42324283:G:A	50	100	1	0.01924
8:42325225:C:T	50	100	1	0.02723
8:42325614:G:C	50	100	0.86	0.02923
8:42326136:G:A	50	98	1	0.01688
8:42326875:G:T	50	100	1	0.01997
8:42328508:C:T	50	100	0.99	0.03032
8:42328930:A:C	50	100	1	0.01216
8:42328973:G:A	50	100	1	0.05356
8:42329066:G:A	50	100	0.94	0.01997
8:42329471:C:T	50	100	0.93	0.02723
8:42330194:G:A	50	100	1	0.09586
8:42330456:A:G	50	100	1	0.06173
8:42330534:G:A	50	100	0.97	0.2233
8:42330816:G:T	50	100	1	0.02723
8:42331032:A:G	50	100	1	0.05265
8:42331218:C:A	50	100	0.95	0.08134
8:42331922:T:C	50	100	1	0.01924
8:42332665:A:G	50	100	1	0.03141
8:42332730:G:T	50	98	0.98	0.01289
8:42336974:T:C	50	100	1	0.01471
8:42337948:T:C	50	100	0.93	0.03359
8:42338429:G:T	50	100	1	0.1665
8:42338844:C:G	50	100	1	0.02397
8:42340405:C:T	50	100	0.93	0.1242
8:42341776:T:A	50	100	1	0.1353
8:42343249:G:A	50	100	1	0.02869
8:42343569:C:A	50	100	1	0.1351
8:42343856:G:A	50	100	1	0.02869
8:42344130:G:C	48	100	0.84	0.03595
8:42345945:G:A	50	100	0.98	0.06336
8:42346560:T:A	50	100	1	0.04757
8:42347562:A:G	50	100	1	0.02397
8:42347940:C:T	50	100	0.99	0.03014
8:42349460:C:G	50	100	1	0.01924
8:42349829:A:C	50	100	1	0.1055
8:42349963:C:G	50	100	1	0.03014
8:42350813:A:G	50	100	1	0.03014
8:42351279:C:T	50	100	1	0.1314
8:42351446:T:C	50	100	1	0.03014
8:42353183:T:G	50	100	0.98	0.05374
8:42356657:G:A	50	100	1	0.02487
8:42357733:T:C	50	100	1	0.08914
8:42358087:C:G	50	100	1	0.03177
8:42358362:C:T	50	100	1	0.01162
8:42360252:C:T	50	100	1	0.02869
8:42360664:A:G	50	100	1	0.01943
8:42360878:C:T	50	100	1	0.02869
8:42360949:T:C	50	100	1	0.03014
8:42361211:C:T	50	100	0.99	0.04666
8:42361508:G:T	50	100	1	0.03032
8:42361531:G:A	50	98	1	0.01507
8:42363192:G:A	50	100	0.99	0.1046
8:42364083:C:T	50	100	1	0.0167
8:42364084:G:A	50	100	0.99	0.04684
8:42364842:G:A	50	100	0.99	0.04702
8:42364984:G:A	50	100	0.93	0.1625
8:42366637:A:G	50	100	1	0.1069
8:42366873:A:G	50	100	1	0.02505
8:42367665:T:G	50	100	1	0.0345
8:42367964:G:A	50	100	1	0.03014
8:42369098:G:A	50	100	1	0.05229
8:42370269:T:G	50	80	0.78	0.08079
8:42370270:T:G	48	81.2	0.97	0.3233
8:42370823:G:A	50	100	1	0.0167
8:42371126:A:G	50	100	1	0.03032
8:42371423:G:C	50	100	1	0.1267
8:42371729:G:A	50	100	1	0.0167
8:42372044:G:A	50	100	0.97	0.01543
8:42372472:A:G	50	100	0.98	0.01053
8:42373082:C:T	50	100	1	0.02397
8:42373563:G:A	50	98	1	0.06155
8:42375106:G:A	50	100	1	0.03268
8:42376692:G:A	50	100	0.95	0.02887
8:42376807:G:A	50	100	1	0.02378
8:42377134:C:T	50	100	0.99	0.02869
8:42378066:C:T	50	100	1	0.08696
8:42378668:G:A	50	100	1	0.01471
8:42379428:A:G	47	91.5	0.81	0.01906
8:42379786:A:G	50	100	0.99	0.02832
8:42379928:C:T	50	100	0.95	0.01289
8:42380282:A:G	50	100	1	0.03304
8:42381579:G:A	50	100	0.99	0.2092
8:42381581:G:A	50	100	0.95	0.03359
8:42382016:C:T	50	100	1	0.08914
8:42382540:A:G	50	100	0.99	0.2446
8:42382820:A:G	50	100	0.99	0.2446
8:42383828:C:T	50	98	1	0.09913
8:42383956:C:A	50	100	1	0.02342
8:42384202:C:G	50	100	1	0.01906
8:42384579:C:T	50	100	1	0.0305
8:42384674:T:G	50	100	1	0.02596
8:42385826:G:C	50	100	1	0.08515
8:42386460:G:T	50	100	0.99	0.2398
8:42387654:T:C	50	100	1	0.2449
8:42388322:C:G	50	100	1	0.02179
8:42388418:C:T	50	100	1	0.02233
8:42388663:C:T	50	100	1	0.08551
8:42389548:A:G	50	100	1	0.01906
8:42389722:C:A	50	100	1	0.02233
8:42389827:A:G	50	100	1	0.1127
8:42390320:G:A	50	100	1	0.01906
8:42390636:T:C	50	100	1	0.1046
8:42390768:G:C	50	100	1	0.0118
8:42391659:C:T	50	100	1	0.02251
8:42391722:G:C	50	100	1	0.08515
8:42391747:C:T	50	100	1	0.08497
8:42392181:A:T	50	100	1	0.01235
8:42392929:A:G	50	100	1	0.2233
8:42393567:C:T	50	100	1	0.07934
8:42394982:A:G	50	100	1	0.07934
8:42396064:T:C	50	100	1	0.01235
8:42396298:T:C	50	100	1	0.01816
8:42396442:G:A	50	100	1	0.1247
8:42396530:C:T	50	100	1	0.0118
8:42396862:T:C	50	100	1	0.1247
8:42399286:T:A	50	100	1	0.02306
8:42400095:T:C	50	100	0.83	0.02324
8:42400136:A:G	50	100	1	0.2485
8:42400270:G:A	50	100	0.98	0.07952
8:42400286:C:T	50	100	1	0.0118
8:42401236:C:T	50	100	1	0.02306
8:42401781:A:G	50	100	1	0.2464
8:42403839:T:C	50	98	1	0.0817
8:42405639:T:C	50	100	1	0.2462
8:42406012:C:G	50	100	1	0.07934
8:42406271:A:G	50	100	1	0.02306
8:42406593:A:G	50	100	1	0.04793
8:42406877:T:A	50	100	1	0.02306
8:42407172:T:C	50	100	1	0.02306
8:42407663:G:A	50	100	1	0.02306
8:42408014:A:G	50	100	0.95	0.03813
8:42408615:C:A	50	100	1	0.02306
8:42408642:C:T	50	100	1	0.01652
8:42408717:C:T	50	100	1	0.01725
8:42408786:T:C	50	100	1	0.02306
8:42410051:G:C	50	100	1	0.04357
8:42410282:C:A	50	100	1	0.01725
8:42410305:C:T	50	98	1	0.0118
8:42410539:C:T	50	100	1	0.01652
8:42411026:C:T	50	100	1	0.02306
8:42411098:G:A	50	100	1	0.02306
8:42411393:G:A	50	100	1	0.02197
8:42411779:C:G	50	100	1	0.02306
8:42411831:G:A	50	100	1	0.02306
8:42413824:G:A	50	100	0.99	0.07734
8:42414052:G:A	50	100	1	0.1176
8:42414478:C:T	50	98	1	0.03105
8:42414639:C:A	50	100	1	0.1176
8:42414651:A:G	50	100	0.93	0.0394
8:42416746:G:C	50	100	1	0.2215
8:42417233:C:A	50	100	1	0.1178
8:42417442:T:C	50	100	1	0.07825
8:42418328:G:A	50	100	1	0.1176
8:42419271:A:G	49	100	0.99	0.07861
8:42419740:C:T	49	98	0.98	0.03141
8:42420230:A:G	50	98	0.87	0.01107
8:42421291:G:A	50	100	0.99	0.1176
8:42421297:C:G	50	100	0.75	0.0167
8:42421613:T:A	50	100	0.98	0.2197
8:42421714:G:C	50	100	1	0.1238
8:42421823:G:C	50	100	0.98	0.03141
8:42421995:G:A	50	100	0.8	0.01961
8:42422040:G:T	50	100	1	0.01652
8:42422378:C:T	50	100	1	0.02306
8:42423090:C:T	50	100	1	0.02306
8:42423489:T:C	50	100	1	0.04847
8:42423687:C:T	50	100	1	0.04031
8:42423912:G:C	50	100	0.98	0.06046
8:42423925:A:G	50	100	0.99	0.2525
8:42424116:T:C	50	100	0.99	0.2522
8:42424308:T:G	50	100	1	0.07898
8:42424320:T:G	50	98	0.91	0.01144
8:42424332:G:C	50	100	0.99	0.2288
8:42424365:A:G	50	100	0.99	0.2522
8:42424426:C:T	50	100	0.96	0.02596
8:42424734:G:A	50	100	0.99	0.1271
8:42425001:A:C	50	100	1	0.01652
8:42425080:G:A	50	100	0.99	0.1333
8:42425111:A:G	50	100	1	0.02306
8:42426265:A:T	50	100	0.96	0.02233
8:42426302:T:G	50	100	0.99	0.01271
8:42426461:T:C	50	100	0.99	0.2525
8:42428432:C:T	50	100	0.97	0.05501
8:42428599:A:G	50	100	0.99	0.2515
8:42428983:A:C	50	100	0.76	0.01707
8:42428990:G:A	50	100	0.93	0.01071
8:42429282:C:T	50	100	0.94	0.01616
8:42429789:C:G	50	94	0.96	0.08751
8:42430425:T:C	50	100	0.93	0.01561
8:42430908:G:A	50	100	0.99	0.04176
8:42431165:T:G	50	96	0.96	0.07244
8:42431403:C:A	50	98	0.94	0.02088
8:42431544:T:G	50	98	0.98	0.2042
8:42432643:T:C	50	100	1	0.01924
8:42432744:C:T	50	98	0.98	0.07462
8:42434336:C:T	50	98	0.98	0.1282
8:42434865:T:C	50	100	0.89	0.01416
8:42435326:C:T	50	100	1	0.01434
8:42435434:T:G	50	100	0.99	0.04466
8:42435543:G:A	50	98	0.98	0.07462
8:42435777:T:C	50	100	0.96	0.02977
8:42435795:C:T	50	100	0.96	0.01289
8:42435811:G:A	50	100	0.89	0.01053
8:42435900:T:G	50	100	0.99	0.03885
8:42436200:A:G	50	100	0.99	0.07988
8:42436560:G:A	50	98	1	0.01961
8:42438046:C:A	50	100	0.97	0.01961
8:42438058:A:C	49	100	0.99	0.03922
8:42438066:A:C	46	87	0.94	0.05338
8:42438070:A:C	49	100	0.89	0.02052
8:42438071:A:C	50	90	0.97	0.05192
8:42438073:A:C	50	100	0.89	0.0216
8:42438074:A:C	50	92	0.97	0.05192
8:42438075:A:C	50	96	0.96	0.04176
8:42438076:A:C	48	97.9	0.83	0.02505
8:42438077:A:C	49	89.8	0.93	0.07226
8:42438078:A:C	49	98	0.93	0.01216
8:42438079:A:C	50	100	0.88	0.0187
8:42438080:A:C	50	96	0.96	0.04521
8:42438085:A:C	48	100	0.99	0.02487
8:42438408:G:T	50	100	1	0.01416
8:42438969:G:A	50	98	0.98	0.07444
8:42439474:C:T	50	98	0.98	0.07498
8:42439982:G:A	50	100	0.95	0.02451
8:42440120:A:G	50	100	0.86	0.02905
8:42440935:G:A	50	100	0.99	0.03867
8:42440947:C:T	50	100	0.99	0.03867
8:42441200:G:A	50	100	1	0.01144
8:42443442:A:G	50	100	0.93	0.02378
8:42443850:A:G	50	98	0.99	0.1449
8:42444178:G:T	50	98	0.99	0.1447
8:42444242:A:C	50	100	1	0.0187
8:42444473:A:G	50	98	0.98	0.07262
8:42445184:C:G	50	100	0.92	0.02142
8:42445642:A:G	50	98	0.98	0.2329
8:42445658:C:T	50	96	0.98	0.0748
8:42445911:A:G	50	100	0.94	0.02342
8:42446560:T:C	50	98	0.98	0.0748
8:42447403:T:C	50	96	0.8	0.02905
8:42447415:T:C	50	94	0.74	0.03214
8:42447427:C:T	50	98	0.97	0.1229
8:42447473:G:C	50	78	0.9	0.3279
8:42447605:A:G	50	96	0.96	0.06173
8:42448023:C:T	50	100	1	0.01997
8:42448394:G:A	50	100	0.98	0.0167
8:42448723:G:C	50	100	0.92	0.01325
8:42448767:G:A	50	100	0.91	0.02814
8:42448775:T:A	50	98	0.91	0.02887
8:42449303:T:A	50	100	0.99	0.03885
8:42450313:T:C	50	98	0.99	0.1727
8:42451029:A:C	50	98	0.98	0.09804
8:42451292:T:C	50	100	0.99	0.03758
8:42453290:T:C	50	100	1	0.0138
8:42453565:C:T	50	100	0.94	0.0207
8:42454588:G:A	50	100	0.99	0.01198
8:42454629:T:A	50	100	0.99	0.0118
8:42454829:T:C	50	98	0.99	0.09804
8:42455239:A:T	42	100	0.96	0.06173
8:42455261:G:T	32	90.6	0.92	0.09586
8:42455263:G:T	35	100	0.87	0.04956
8:42455521:G:A	50	98	0.82	0.08007
8:42456507:C:T	50	100	0.99	0.05483
8:42456687:A:G	50	96	0.9	0.1817
8:42457472:G:T	50	96	0.99	0.09786
8:42457505:A:G	50	98	0.99	0.1999
8:42457580:A:G	50	100	0.99	0.05501
8:42458509:G:C	50	100	1	0.02233
8:42459193:G:A	50	98	0.89	0.03631
8:42459257:A:T	49	100	1	0.01198
8:42459260:C:A	39	100	1	0.01289
8:42459335:C:T	50	100	0.99	0.01743
8:42459579:T:C	50	98	0.91	0.03776
8:42460017:T:C	50	100	0.99	0.05465
8:42460242:C:A	50	100	0.99	0.03903
8:42460527:G:A	50	100	1	0.01107
8:42460875:C:T	50	100	0.96	0.01271
8:42462263:C:T	50	100	0.83	0.0118
8:42463966:C:T	49	100	1	0.01144
8:42464283:C:T	49	91.8	0.99	0.1988
8:42464424:G:T	50	100	1	0.01816
8:42465040:A:G	50	98	0.98	0.09931
8:42466429:C:T	50	100	0.99	0.01543
8:42466430:T:C	50	100	1	0.02269
8:42466536:T:C	50	100	0.99	0.01525
8:42467242:T:C	50	94	0.92	0.2783
8:42467247:T:C	50	96	0.93	0.4532
8:42467792:C:G	50	100	0.97	0.1765
8:42468051:C:G	50	98	0.98	0.04811
8:42468052:G:A	50	100	0.98	0.1086
8:42469097:T:C	50	100	0.91	0.03268
8:42469853:A:G	49	100	0.98	0.1765
8:42471036:T:G	50	100	1	0.02033
8:42471563:C:T	50	100	1	0.02052
8:42471667:C:G	50	100	0.92	0.01634
8:42473301:G:A	50	100	0.99	0.01707
8:42473785:A:G	50	100	0.93	0.01489
8:42474837:T:C	50	100	0.95	0.03613
8:42474856:G:A	50	100	0.99	0.1093
8:42475674:G:A	50	100	0.96	0.1135
8:42476993:G:C	50	100	0.98	0.3753
8:42477027:G:A	50	100	0.95	0.02741
8:42477299:A:G	50	98	0.94	0.03649
8:42477387:C:T	50	98	1	0.03214
8:42477408:G:A	50	98	0.98	0.3931
8:42477618:G:A	50	100	0.98	0.1113
8:42478235:G:A	50	100	0.87	0.01325
8:42478357:A:G	50	98	1	0.03214
8:42478771:C:T	50	100	1	0.0374
8:42478965:C:A	50	98	1	0.02542
8:42479297:C:G	50	100	1	0.03794
8:42479428:T:C	50	100	1	0.03794
8:42479923:G:C	50	98	0.98	0.1356
8:42481323:C:G	50	100	0.98	0.3883
8:42481643:C:A	50	98	1	0.03232
8:42481892:G:A	50	98	0.94	0.01471
8:42482116:G:A	50	96	0.98	0.4966
8:42482491:G:A	50	100	1	0.03341
8:42482569:C:T	50	100	1	0.03322
8:42482791:C:T	50	100	1	0.03322
8:42483325:C:T	50	100	0.93	0.02633
8:42483389:T:C	50	98	0.98	0.3907
8:42483424:T:C	50	96	0.98	0.3865
8:42484636:T:G	49	98	0.97	0.3882
8:42485303:A:C	50	98	0.95	0.03377
8:42485608:T:C	48	100	0.87	0.0256
8:42485902:C:T	50	100	0.96	0.02179
8:42486517:G:T	50	100	1	0.01344
8:42486556:G:A	50	100	0.97	0.01616
8:42486720:G:T	50	98	0.97	0.3833
8:42486897:C:T	50	100	0.96	0.01362
8:42487217:G:A	50	100	0.94	0.01398
8:42487272:G:C	50	100	0.97	0.01616
8:42487323:G:A	50	100	0.93	0.01344
8:42488788:T:C	50	100	0.89	0.01362
8:42488813:G:A	50	98	0.95	0.116
8:42489510:T:C	50	100	0.96	0.02959
8:42490335:C:T	50	96	0.94	0.09568
8:42490336:G:A	50	98	0.72	0.0236
8:42490397:A:G	50	100	1	0.01452
8:42491242:T:C	50	98	0.96	0.4829
8:42491406:A:G	50	100	0.98	0.01198
8:42491561:T:C	50	100	0.97	0.02651
8:42491953:T:C	50	100	0.99	0.02633
8:42492246:C:T	50	100	0.98	0.3357
8:42492343:A:G	50	100	0.98	0.3637
8:42492381:T:C	50	100	1	0.01452
8:42492683:A:G	50	100	1	0.01434
8:42492749:C:T	50	100	1	0.01216
8:42492882:T:C	50	100	0.98	0.03068
8:42492971:A:G	50	98	0.98	0.4067
8:42493053:A:G	50	100	1	0.01471
8:42493253:C:T	50	100	0.99	0.01344
8:42493357:C:T	50	100	0.97	0.3027
8:42493367:A:C	49	100	1	0.01416
8:42493522:C:T	50	100	0.97	0.01634
8:42493658:C:G	50	100	1	0.3807
8:42493793:C:T	50	100	0.99	0.4906
8:42493810:C:T	50	100	0.99	0.3918
8:42494067:G:C	49	100	1	0.3261
8:42494229:T:A	50	100	0.99	0.02142
8:42494310:G:A	50	100	0.94	0.04847
8:42494338:G:A	50	100	0.97	0.04847
8:42494357:A:G	50	100	1	0.0138
8:42494409:T:A	50	100	1	0.01362
8:42494412:T:A	50	100	1	0.01344
8:42494489:T:C	50	100	1	0.3233
8:42494643:G:A	50	100	1	0.384
8:42494905:G:A	50	100	1	0.01362
8:42494984:A:C	50	100	1	0.3775
8:42494991:C:T	50	100	1	0.04012
8:42495057:G:A	50	100	1	0.01344
8:42495453:G:A	50	100	1	0.05156
8:42495497:A:G	50	100	0.98	0.01325
8:42495753:T:C	48	100	0.99	0.01489
8:42495997:A:G	50	98	1	0.4682
8:42496040:A:G	50	100	1	0.3647
8:42496214:T:A	50	100	1	0.03159
8:42496584:C:T	50	100	1	0.3233
8:42496739:C:T	50	100	1	0.3588
8:42497163:G:A	50	100	0.94	0.01089
8:42497420:G:T	50	100	1	0.03304
8:42497502:G:A	50	100	1	0.01307
8:42497523:C:T	50	100	1	0.3244
8:42498398:G:A	50	98	1	0.05102
8:42498502:C:G	50	100	1	0.05138
8:42498517:C:T	50	100	1	0.3233
8:42498519:T:C	50	96	0.81	0.03758
8:42499638:A:G	50	100	1	0.01344
8:42499867:G:A	50	100	1	0.01307
8:42500164:A:T	50	100	0.99	0.4622
8:42500250:T:G	50	100	1	0.01779
8:42500803:A:G	50	100	0.85	0.01107
8:42500913:G:A	50	98	1	0.05102
8:42501309:C:T	50	100	0.84	0.01471
8:42501517:G:T	50	100	1	0.3235
8:42501692:T:C	50	100	1	0.01307
8:42501966:G:A	50	100	1	0.3524
8:42502150:C:T	50	100	1	0.05138
8:42502172:T:C	50	100	1	0.3244
8:42502456:T:C	50	100	0.99	0.4488
8:42502582:G:A	50	100	0.98	0.01543
8:42503075:C:G	50	100	1	0.3246
8:42503261:T:C	50	100	0.99	0.0118
8:42504044:A:G	50	100	0.96	0.0285
8:42504101:G:A	50	100	0.99	0.01797
8:42504475:G:C	50	100	0.98	0.3239
8:42504714:G:A	50	98	1	0.02142
8:42504905:T:C	49	100	1	0.03776
8:42505172:A:G	50	94	0.96	0.4212
8:42505335:A:C	50	100	0.98	0.03304
8:42505713:T:C	50	98	0.95	0.04684
8:42505832:A:G	50	100	1	0.05338
8:42506069:C:T	50	100	0.99	0.4889
8:42506176:G:A	50	100	0.99	0.4893
8:42506186:C:T	50	100	1	0.114
8:42506462:C:T	50	100	1	0.05338
8:42506603:T:C	50	100	0.98	0.4194
8:42506836:T:C	50	98	0.99	0.4203
8:42507994:G:C	50	100	1	0.05338
8:42508211:C:G	50	100	1	0.01271
8:42508378:G:A	50	100	1	0.0532
8:42508469:C:T	50	100	0.94	0.02959
8:42508556:A:G	50	100	1	0.08043
8:42509215:G:C	50	100	1	0.02596
8:42509360:A:T	50	100	0.95	0.02959
8:42509472:C:T	50	100	1	0.01289
8:42509550:T:C	50	100	0.99	0.3199
8:42509599:A:T	50	100	1	0.1919
8:42509741:G:A	50	98	1	0.05465
8:42509772:A:G	50	100	0.99	0.3199
8:42509906:A:T	50	100	1	0.0216
8:42510226:A:T	50	100	1	0.02106
8:42510290:A:G	50	98	1	0.0532
8:42510354:G:C	50	100	0.99	0.08043
8:42510362:T:C	50	100	0.95	0.02959
8:42510789:T:C	50	98	1	0.1304
8:42510887:A:T	50	100	0.99	0.07462
8:42511063:G:T	50	100	1	0.01416
8:42511519:C:T	50	100	1	0.1979
8:42511650:T:C	50	100	0.86	0.02415
8:42511727:A:G	50	100	0.99	0.07825
8:42511927:T:A	50	100	1	0.01289
8:42511928:C:G	50	100	1	0.01289
8:42511937:A:G	50	100	0.99	0.4938
8:42511955:T:C	50	100	0.99	0.4357
8:42512411:C:T	50	100	0.99	0.4199
8:42512453:C:T	50	100	1	0.1977
8:42515189:G:A	50	100	1	0.01289
8:42516255:C:G	50	100	0.94	0.0423
8:42516996:A:C	50	100	1	0.01289
8:42517028:A:G	50	100	1	0.1264
8:42517444:C:A	50	100	0.99	0.02233
8:42517854:A:G	50	100	1	0.02088
8:42518437:A:G	50	100	1	0.1975
8:42518616:G:A	50	100	1	0.05356
8:42518957:C:T	50	100	0.99	0.4214
8:42519086:C:T	50	100	0.99	0.08061
8:42519174:G:A	50	100	0.85	0.02415
8:42519202:T:C	50	98	0.88	0.01961
8:42519736:T:C	50	100	1	0.1977
8:42519994:C:T	50	98	1	0.05537
8:42520107:G:A	50	100	1	0.01126
8:42520324:C:A	50	100	1	0.1977
8:42523080:C:A	50	100	0.99	0.3023
8:42523115:G:A	50	100	0.99	0.08079
8:42523351:A:T	50	98	1	0.1694
8:42523420:T:C	50	100	1	0.01561
8:42523847:G:A	50	100	1	0.02505
8:42523864:C:T	50	100	1	0.02088
8:42523880:A:G	50	100	1	0.04012
8:42524124:G:A	49	100	1	0.01289
8:42524758:C:G	50	100	1	0.01289
8:42525078:T:C	50	98	1	0.05301
8:42525260:A:G	50	100	1	0.01271
8:42525393:C:T	50	98	1	0.02814
8:42525500:C:T	50	98	1	0.1253
8:42525674:C:T	50	100	1	0.01216
8:42526319:T:C	50	100	1	0.02505
8:42526399:T:C	50	100	0.99	0.02124
8:42526401:T:C	50	100	0.95	0.04303
8:42527081:G:A	50	100	1	0.3814
8:42527102:T:A	50	100	1	0.02705
8:42527756:G:A	50	98	0.98	0.05156
8:42527777:T:A	50	98	0.99	0.2271
8:42527944:A:G	50	100	1	0.4426
8:42528235:G:A	50	98	1	0.05283
8:42528312:G:A	50	100	1	0.3134
8:42528353:G:T	50	100	1	0.3135
8:42528730:G:A	50	100	1	0.3738
8:42528919:A:G	49	100	1	0.3134
8:42528963:G:A	50	98	1	0.02142
8:42529188:T:C	50	100	1	0.3134
8:42529201:T:C	50	100	1	0.0216
8:42529789:G:A	50	100	0.99	0.03268
8:42529933:C:T	50	100	1	0.01289
8:42530321:T:G	50	100	1	0.0512
8:42530605:A:C	50	100	1	0.4671
8:42530999:G:A	50	100	0.8	0.03613
8:42531623:T:C	50	100	1	0.02124
8:42531832:T:C	50	100	1	0.01307
8:42532753:C:G	50	100	1	0.1587
8:42533158:T:C	50	100	1	0.3134
8:42533292:G:A	50	100	1	0.02705
8:42533700:C:T	49	95.9	1	0.159
8:42533720:C:T	50	100	1	0.01289
8:42533820:G:A	50	100	1	0.01089
8:42533894:G:A	50	100	0.99	0.1158
8:42534041:T:C	50	100	1	0.169
8:42534108:C:T	50	98	0.83	0.01035
8:42534600:A:G	50	100	1	0.3108
8:42535316:C:A	50	100	0.84	0.02469
8:42535536:C:T	50	98	1	0.05628
8:42535730:C:T	50	100	1	0.2903
8:42535891:T:C	50	100	1	0.0305
8:42536052:T:C	50	100	1	0.3798
8:42536504:T:C	50	100	1	0.0817
8:42536802:A:G	50	100	1	0.313
8:42537632:A:T	50	100	1	0.02142
8:42537714:G:C	50	100	1	0.08115
8:42537799:C:G	50	100	1	0.313
8:42537806:T:C	50	100	1	0.01289
8:42538071:T:C	50	100	1	0.02142
8:42538120:G:A	50	100	1	0.01289
8:42538141:C:T	50	98	1	0.05628
8:42539282:G:C	50	98	1	0.3689
8:42540174:C:G	50	100	1	0.01289
8:42540489:G:C	50	100	1	0.3602
8:42541182:G:A	50	100	1	0.01289
8:42541861:C:T	50	100	1	0.3126
8:42542090:T:A	49	100	0.99	0.01797
8:42542292:G:C	50	100	1	0.04158
8:42542386:T:C	50	100	1	0.3128
8:42542401:A:T	50	100	1	0.1683
8:42542588:T:C	50	100	1	0.3125
8:42542960:A:C	50	100	0.98	0.01489
8:42543159:T:A	50	100	1	0.3128
8:42543361:T:C	50	100	1	0.01289
8:42544327:T:G	50	100	1	0.02197
8:42544511:T:C	50	100	1	0.1596
8:42544519:T:C	50	100	1	0.4597
8:42544524:C:T	50	98	1	0.4557
8:42544763:C:T	50	98	1	0.232
8:42545536:G:A	50	100	1	0.4602
8:42545589:T:G	50	100	1	0.38
8:42545600:C:A	50	100	1	0.38
8:42545624:A:G	50	100	0.98	0.0187
8:42545680:G:A	50	98	1	0.232
8:42545964:A:G	50	98	1	0.05646
8:42546062:T:C	50	100	1	0.4602
8:42546082:G:A	50	98	1	0.05646
8:42546774:G:A	50	100	1	0.1594
8:42546826:T:C	50	100	1	0.1596
8:42546844:A:G	50	100	1	0.38
8:42546969:A:G	50	100	1	0.1596
8:42547318:T:C	50	100	1	0.3132
8:42548897:C:T	50	100	1	0.313
8:42549034:G:A	50	100	1	0.4602
8:42549126:C:T	50	98	0.98	0.05664
8:42549281:G:A	50	100	1	0.01107
8:42549594:G:A	50	100	1	0.4602
8:42549679:T:G	50	100	1	0.1596
8:42550012:C:T	50	100	1	0.4602
8:42550390:G:T	50	100	1	0.01561
8:42550865:G:A	50	100	1	0.4601
8:42550926:A:G	50	98	0.99	0.05301
8:42551044:C:T	50	100	1	0.08097
8:42551338:A:G	50	100	1	0.08043
8:42551660:G:A	50	100	1	0.1596
8:42551904:A:T	50	100	1	0.4601
8:42552023:T:C	50	100	0.99	0.01434
8:42553340:C:T	50	100	1	0.38
8:42553434:G:A	50	100	1	0.1596
8:42554022:A:C	50	100	1	0.38
8:42554304:C:G	50	100	1	0.1596
8:42554443:A:G	50	100	1	0.02142
8:42554559:T:C	50	100	0.95	0.01271
8:42555617:C:T	50	100	1	0.08043
8:42555645:T:G	50	100	1	0.1596
8:42555793:G:A	50	98	0.98	0.3878
8:42556008:T:C	50	100	0.94	0.06318
8:42556933:A:G	50	100	1	0.3128
8:42556999:G:A	50	100	1	0.08097
8:42557041:C:T	50	100	1	0.07843
8:42557109:T:A	50	98	1	0.05664
8:42558589:G:T	50	100	0.98	0.03268
8:42558640:A:G	50	100	1	0.08097
8:42558737:G:A	50	100	1	0.08097
8:42558800:A:G	50	100	1	0.4608
8:42558974:C:T	50	100	1	0.3126
8:42559083:T:A	50	100	1	0.4608
8:42559663:G:A	50	100	0.96	0.02941
8:42559776:C:T	50	98	0.8	0.0118
8:42559944:T:G	50	100	1	0.3125
8:42560693:A:G	50	100	1	0.4608
8:42560714:C:T	50	100	0.94	0.01652
8:42560799:G:A	50	100	1	0.4608
8:42560819:G:A	50	100	1	0.01779
8:42560863:G:A	50	100	1	0.04902
8:42560899:G:A	50	100	1	0.01126
8:42560930:A:G	50	100	1	0.01107
8:42560961:G:A	50	100	1	0.4608
8:42561132:T:G	50	100	1	0.3123
8:42561228:G:A	50	100	0.84	0.03086
8:42561406:C:G	50	100	1	0.01289
8:42561476:T:C	50	100	1	0.01289
8:42561565:G:A	50	100	1	0.4608
8:42561740:G:A	50	100	1	0.07426
8:42562129:C:T	50	100	1	0.4608
8:42562225:T:G	50	100	0.93	0.03268
8:42562430:G:A	50	100	1	0.07879
8:42562607:C:T	50	100	1	0.08097
8:42562726:C:A	50	100	1	0.02215
8:42562851:A:G	50	100	1	0.01289
8:42562952:A:G	50	100	0.97	0.01489
8:42563029:C:G	50	100	1	0.4608
8:42563185:G:A	50	100	1	0.2892
8:42563297:C:T	50	100	1	0.04321
8:42563302:T:C	50	100	1	0.3123
8:42563317:C:T	50	100	1	0.461
8:42563337:T:C	50	100	1	0.01289
8:42563449:T:G	50	100	1	0.02215
8:42563580:T:C	50	100	1	0.4602
8:42564141:G:C	50	100	1	0.01289
8:42564313:C:A	50	100	1	0.06354
8:42564494:C:T	50	98	1	0.05664
8:42564998:T:C	50	100	1	0.01289
8:42565255:T:C	50	98	0.95	0.07008
8:42565291:G:A	50	100	1	0.07879
8:42565311:A:G	50	100	1	0.4602
8:42566158:G:C	50	98	1	0.05664
8:42566214:T:C	50	100	1	0.01107
8:42566300:C:T	50	100	1	0.3119
8:42566321:C:T	50	100	1	0.4606
8:42567075:C:T	50	100	1	0.4501
8:42567120:G:A	50	100	0.99	0.01126
8:42567157:C:T	50	98	1	0.02251
8:42567164:A:G	50	100	1	0.3123
8:42567332:C:T	50	98	1	0.01834
8:42567690:C:T	50	100	0.92	0.02215
8:42567756:G:A	50	100	0.9	0.06427
8:42567757:C:T	50	100	1	0.07879
8:42568047:A:G	50	100	1	0.3912
8:42568056:G:A	50	100	1	0.07879
8:42568157:A:G	50	100	1	0.471
8:42568183:T:C	50	98	1	0.471
8:42568633:C:T	50	100	1	0.471
8:42568672:G:T	50	100	1	0.02179
8:42568694:G:A	50	100	1	0.471
8:42569311:G:A	50	100	1	0.01743
8:42569581:T:C	50	98	1	0.4697
8:42569584:A:G	50	98	1	0.471
8:42569603:C:T	50	100	1	0.4501
8:42569606:C:T	50	100	1	0.3123
8:42569632:C:T	50	100	1	0.01017
8:42569738:T:C	50	98	1	0.05683
8:42569936:T:C	50	100	1	0.4497
8:42570155:G:A	50	100	1	0.4501
8:42570174:C:T	50	98	1	0.07879
8:42570256:A:C	50	98	1	0.4711
8:42570344:T:C	50	100	1	0.4501
8:42570530:A:G	50	100	1	0.3275
8:42571028:G:A	50	100	1	0.07879
8:42571475:C:T	50	100	1	0.02179
8:42571503:T:C	50	100	0.98	0.02687
8:42571645:G:C	50	98	1	0.05646
8:42571818:G:A	50	100	1	0.471
8:42572207:C:A	50	100	1	0.08097
8:42572861:T:C	50	100	1	0.08061
8:42572920:G:A	50	100	1	0.02215
8:42572979:T:C	50	98	1	0.05646
8:42573387:G:A	50	98	0.97	0.05646
8:42573603:G:A	50	98	1	0.04357
8:42573709:A:G	49	100	1	0.4708
8:42573719:A:T	50	100	1	0.4708
8:42573979:A:G	50	100	1	0.313
8:42574301:G:A	50	100	0.96	0.02705
8:42574337:G:A	50	100	1	0.02033
8:42574341:A:G	50	100	1	0.313
8:42574460:T:C	50	100	1	0.3125
8:42574508:T:C	50	100	0.97	0.02705
8:42574533:C:T	50	100	0.98	0.03577
8:42574794:T:G	50	98	1	0.4504
8:42575056:C:T	50	98	0.99	0.05428
8:42575168:C:T	50	100	1	0.02705
8:42575257:C:T	50	100	1	0.08097
8:42575294:G:A	50	100	1	0.08115
8:42575329:G:A	50	100	1	0.01198
8:42575359:G:A	50	100	1	0.4503
8:42575371:G:A	50	100	1	0.0118
8:42575407:G:A	50	100	1	0.01743
8:42575409:C:T	50	98	1	0.05683
8:42575444:G:A	50	100	1	0.08152
8:42575570:G:A	50	100	0.99	0.1117
8:42576051:G:C	50	100	1	0.4503
8:42576189:C:G	50	100	1	0.04739
8:42576445:T:C	50	100	0.86	0.02469
8:42576522:T:G	50	98	1	0.05628
8:42576618:C:T	50	100	0.89	0.01961
8:42576625:C:A	50	100	1	0.3125
8:42576715:T:C	50	98	1	0.3125
8:42577722:C:T	50	100	1	0.01089
8:42577743:C:T	50	98	1	0.0561
8:42578149:C:T	50	100	1	0.07861
8:42578238:A:G	50	100	1	0.08188
8:42578774:G:C	50	100	1	0.02197
8:42578812:T:G	50	100	0.98	0.0443
8:42578914:A:G	50	100	1	0.3125
8:42579051:T:C	50	100	1	0.3125
8:42579218:T:C	50	100	1	0.08097
8:42579260:T:C	50	100	1	0.4503
8:42579490:C:T	50	100	1	0.4713
8:42580350:T:C	50	100	1	0.4722
8:42581076:A:C	50	100	1	0.4715
8:42581508:T:G	50	100	1	0.3125
8:42581663:A:C	50	100	1	0.08097
8:42581708:G:A	50	100	1	0.01743
8:42581796:T:C	50	100	0.7	0.01761
8:42581799:T:C	50	100	1	0.02197
8:42581813:A:T	50	98	0.99	0.2237
8:42582022:C:T	50	98	1	0.05574
8:42582146:A:C	50	100	0.91	0.01071
8:42582176:G:A	50	100	1	0.02723
8:42582642:G:C	50	100	0.99	0.3126
8:42582829:G:A	50	100	0.88	0.05428
8:42582922:C:T	49	100	0.99	0.4719
8:42583302:C:T	49	100	0.91	0.02959
8:42583473:A:G	50	100	0.99	0.4428
8:42583663:C:G	50	100	1	0.06391
8:42584166:G:A	50	100	0.99	0.06954
8:42584366:G:A	50	100	0.99	0.3088
8:42584424:T:C	50	100	1	0.06899
8:42584702:T:C	50	100	0.97	0.0187
8:42584705:G:T	50	100	1	0.4628
8:42585060:A:T	50	98	1	0.05519
8:42585389:C:T	50	100	1	0.4628
8:42585753:C:T	44	93.2	0.81	0.04648
8:42585989:G:T	50	100	1	0.01162
8:42586231:C:G	50	96	1	0.2918
8:42586498:G:T	49	98	1	0.3377
8:42586723:G:A	50	100	0.92	0.06282
8:42586875:G:A	50	96	0.99	0.2569
8:42586924:A:G	50	98	1	0.2918
8:42586953:G:A	49	100	0.99	0.01053
8:42587065:T:C	50	100	1	0.3088
8:42587095:A:G	50	100	1	0.3549
8:42587836:A:G	50	100	1	0.08442
8:42587976:C:G	50	98	1	0.2921
8:42589244:C:G	50	100	0.99	0.1816
8:42590132:C:T	50	100	1	0.08442
8:42590257:G:A	50	98	1	0.4631
8:42590292:G:A	50	100	1	0.02705
8:42590418:A:G	47	93.6	0.97	0.08442
8:42590744:C:T	50	100	0.99	0.1817
8:42591095:T:G	50	100	1	0.309
8:42591807:C:T	50	100	1	0.01325
8:42592313:C:T	50	100	0.99	0.1816
8:42592605:G:T	50	100	1	0.394
8:42592637:T:G	50	88	1	0.471
8:42592708:C:T	50	100	1	0.04375
8:42592983:T:G	50	98	1	0.4699
8:42593045:T:C	50	100	1	0.348
8:42593168:T:C	50	100	0.99	0.02033
8:42593330:A:G	50	98	0.99	0.05156
8:42593730:G:T	50	98	1	0.2932
8:42593864:A:G	50	100	1	0.06373
8:42594262:G:A	50	100	0.93	0.09314
8:42594700:G:A	50	100	0.96	0.02705
8:42594741:G:C	50	98	1	0.0216
8:42594825:T:A	50	92	0.99	0.315
8:42594886:T:C	50	100	0.98	0.01779
8:42595027:T:G	50	100	1	0.3489
8:42595176:C:G	50	98	0.99	0.1776
8:42595298:C:T	50	98	0.99	0.177
8:42595887:C:T	50	100	1	0.02723
8:42595932:C:T	50	98	0.99	0.1776
8:42596215:G:A	50	100	1	0.08442
8:42596383:A:G	50	98	1	0.2941
8:42597214:G:A	50	98	1	0.0216
8:42597427:T:C	50	100	0.99	0.3143
8:42597467:C:T	50	100	1	0.4069
8:42597479:G:C	50	100	0.99	0.3143
8:42597684:G:A	50	100	1	0.0118
8:42597856:T:C	50	100	1	0.4063
8:42597880:A:G	50	100	0.99	0.3141
8:42598496:A:G	50	100	0.93	0.03014
8:42598603:C:T	50	100	1	0.09205
8:42598649:A:C	50	96	0.94	0.1247
8:42598868:C:T	50	100	0.99	0.4069
8:42598905:C:G	50	100	1	0.08442
8:42598966:A:G	50	98	0.99	0.1774
8:42599074:A:C	50	100	1	0.08442
8:42599342:A:G	50	100	1	0.04902
8:42599355:C:T	50	100	1	0.09205
8:42599463:T:C	50	100	0.99	0.3146
8:42599936:A:G	50	100	1	0.4065
8:42600023:G:A	50	100	1	0.2943
8:42600063:T:C	50	100	1	0.407
8:42600138:G:A	50	98	1	0.4154
8:42600155:C:T	50	98	0.99	0.1779
8:42600165:A:G	50	100	1	0.4065
8:42600210:T:C	50	100	1	0.4065
8:42600319:C:A	50	100	1	0.05447
8:42600335:G:A	50	98	1	0.1556
8:42600360:G:T	50	98	0.99	0.01398
8:42600366:G:A	50	98	1	0.4156
8:42600432:C:T	50	98	1	0.0216
8:42600434:A:G	50	98	0.99	0.3134
8:42600703:C:T	50	96	0.98	0.2952
8:42600742:C:T	50	98	0.99	0.05937
8:42600762:G:A	50	96	0.99	0.05574
8:42600805:C:T	50	96	0.99	0.05574
8:42600822:C:T	50	100	1	0.05447
8:42600826:C:T	50	100	1	0.02669
8:42600842:C:T	50	100	1	0.05447
8:42600852:A:T	50	100	1	0.09187
8:42600889:C:T	50	100	1	0.08424
8:42600937:C:T	50	98	0.98	0.1848
8:42600999:T:C	50	100	0.99	0.3105
8:42601080:G:A	50	100	1	0.01598
8:42601586:G:A	50	98	0.96	0.01743
8:42601743:A:G	50	98	1	0.02179
8:42601804:G:A	50	100	1	0.08424
8:42601895:A:G	50	100	0.98	0.3139
8:42601900:C:T	50	100	0.98	0.4061
8:42602128:A:C	50	100	0.97	0.0846
8:42602307:T:C	50	100	0.98	0.3134
8:42602447:T:G	48	77.1	0.88	0.2462
8:42602527:T:A	49	98	1	0.08406
8:42602603:C:T	50	100	0.99	0.09168
8:42603026:T:C	50	100	1	0.06282
8:42603718:G:C	50	100	0.99	0.01253
8:42604218:A:G	50	98	0.82	0.01144
8:42604437:G:A	50	98	0.98	0.1901
8:42604444:G:A	50	100	0.97	0.01089
8:42605348:G:A	50	98	0.99	0.1492
8:42605480:C:T	50	96	1	0.3992
8:42605498:G:A	50	100	0.94	0.01979
8:42605670:G:A	50	98	0.99	0.02142
8:42605873:G:A	50	100	0.99	0.0138
8:42606438:T:A	50	100	1	0.04938
8:42607605:G:A	50	100	0.95	0.02905
8:42608324:C:A	48	95.8	1	0.3991
8:42608342:G:A	48	95.8	0.97	0.03704
8:42608349:C:A	42	85.7	1	0.1436
8:42608997:G:A	50	98	0.98	0.03686
8:42609091:C:T	50	98	0.99	0.06609
8:42609172:C:T	50	100	0.94	0.01924
8:42609194:T:C	50	100	0.94	0.04484
8:42609248:A:G	50	100	1	0.1585
8:42609289:A:G	49	100	1	0.1434
8:42609296:A:G	50	98	1	0.144
8:42609297:A:G	50	100	1	0.156
8:42610368:T:C	50	100	1	0.1583
8:42610768:C:T	50	98	1	0.405
8:42610836:G:A	50	100	1	0.1581
8:42611273:G:A	50	98	1	0.398
8:42611725:T:C	50	100	0.97	0.04829
8:42613075:C:T	50	98	0.96	0.2286
8:42613205:A:G	50	100	1	0.1432
8:42613348:T:C	50	100	0.96	0.01017
8:42613364:C:T	50	100	0.95	0.01035
8:42613369:T:C	50	100	0.95	0.01017
8:42613379:T:A	50	98	0.97	0.03667
8:42613398:C:T	50	98	1	0.1583
8:42613787:C:T	50	100	0.96	0.05537
8:42613832:C:T	50	100	1	0.1432
8:42614192:A:G	50	100	0.98	0.06935
8:42614361:G:A	50	100	0.96	0.03867
8:42614496:T:C	50	100	1	0.1561
8:42614886:C:T	50	98	1	0.1418
8:42614919:C:G	50	98	1	0.1583
8:42615118:G:A	50	100	0.95	0.03903
8:42615272:G:A	50	100	0.95	0.03831
8:42615500:T:C	50	100	0.67	0.01634
8:42616138:C:A	50	100	0.95	0.03794
8:42616318:C:T	50	100	1	0.02106
8:42616330:T:C	50	100	1	0.02106
8:42616337:C:T	50	100	0.98	0.1538
8:42617052:G:A	50	96	0.95	0.3869
8:42617113:G:C	50	100	0.82	0.08606
8:42617131:C:T	50	96	0.92	0.2925
8:42617176:A:G	50	98	0.7	0.02687
8:42617216:A:T	50	92	0.88	0.08097
8:42617353:T:C	50	100	0.96	0.01489
8:42617647:T:C	50	98	0.97	0.1905
8:42618342:G:A	50	100	0.92	0.01416
8:42618809:T:C	50	100	0.98	0.1167
8:42618862:C:A	50	100	0.98	0.04321
8:42618970:T:C	50	98	0.97	0.1086
8:42619764:A:G	50	98	0.99	0.01398
8:42619934:C:T	50	100	0.98	0.1104
8:42620918:C:G	50	98	0.98	0.09277
8:42621062:C:T	50	100	0.98	0.1868
8:42621338:G:A	49	89.8	0.98	0.1296
8:42621388:T:C	48	93.8	0.99	0.2377
8:42621411:A:G	50	94	0.76	0.01561
8:42621413:A:G	50	94	0.73	0.01616
8:42621432:A:C	50	100	1	0.0837
8:42621498:C:T	50	100	0.99	0.1186
8:42621736:G:C	50	100	0.98	0.1182
8:42622195:G:A	50	100	0.99	0.2783
8:42622820:G:C	50	100	0.99	0.3533
8:42623405:C:T	50	100	0.91	0.01416
8:42623462:G:A	50	98	0.96	0.01707
8:42623615:G:A	50	100	0.91	0.01471
8:42624012:A:C	50	100	0.95	0.04539
8:42624092:T:C	50	100	0.99	0.01852
8:42624947:G:A	50	100	1	0.01107
8:42625334:T:C	50	100	0.99	0.4021
8:42625376:C:T	50	100	0.98	0.06681
8:42625527:G:A	50	100	0.98	0.04466
8:42625612:G:A	50	96	0.75	0.04666
8:42625682:G:A	50	100	0.99	0.1554
8:42626388:A:G	50	100	0.91	0.01089
8:42626737:T:G	50	100	1	0.09913
8:42627650:G:T	50	100	0.98	0.03304
8:42627654:C:G	50	100	0.98	0.03304
8:42627655:A:G	50	100	1	0.2985
8:42628183:T:C	50	100	1	0.09695
8:42628802:G:T	50	100	1	0.295
8:42628910:G:A	50	100	0.82	0.01089
8:42628982:C:T	50	100	1	0.2965
8:42630397:G:A	50	100	1	0.1565
8:42630937:C:T	50	100	1	0.3139
8:42630952:C:T	50	100	1	0.4056
8:42631463:A:G	50	100	1	0.3139
8:42631508:T:C	50	100	1	0.01852
8:42632141:C:T	50	100	1	0.01852
8:42632290:C:T	50	100	1	0.0443
8:42632832:C:G	50	100	1	0.1015
8:42632954:C:T	50	100	1	0.04503
8:42634002:T:C	50	100	0.98	0.04248
8:42634003:G:T	50	100	0.98	0.0423
8:42634269:C:T	50	100	0.96	0.01307
8:42634597:C:T	50	100	0.99	0.2745
8:42634620:G:A	50	100	0.99	0.27
8:42634699:G:A	50	100	0.99	0.2698
8:42634790:T:C	50	100	1	0.01107
8:42634935:C:G	50	100	0.99	0.2772
8:42635167:G:A	50	100	0.98	0.04248
8:42635979:A:G	50	100	0.98	0.2718
8:42636042:C:T	50	100	1	0.01852
8:42636231:T:G	50	100	1	0.01035
8:42636235:G:T	44	97.7	0.94	0.05428
8:42636530:T:C	50	100	0.98	0.04503
8:42637185:C:T	50	100	0.94	0.02996
8:42637207:G:A	50	100	0.98	0.05374
8:42637307:G:A	50	100	0.99	0.2792
8:42637334:G:A	50	100	0.99	0.1589
8:42637351:G:C	50	100	0.98	0.05356
8:42638045:C:G	50	98	0.91	0.02106
8:42638818:C:G	50	100	1	0.01035
8:42639528:G:T	50	100	0.98	0.05628
8:42639866:G:A	50	100	0.99	0.4061
8:42639889:C:T	50	100	1	0.03885
8:42639980:T:C	50	100	0.99	0.2883
8:42640566:A:T	50	100	1	0.0187
8:42640913:C:G	50	100	0.98	0.02469
8:42640985:A:G	50	98	0.84	0.02633
8:42641097:G:T	50	100	0.99	0.2714
8:42641098:C:A	50	100	0.99	0.2711
8:42641104:T:C	50	100	0.99	0.2702
8:42641106:C:T	50	100	0.99	0.2711
8:42641107:C:T	50	100	0.99	0.2711
8:42641656:T:C	50	100	0.99	0.2903
8:42642182:G:A	50	100	1	0.03105
8:42643513:C:T	50	100	0.99	0.1024
8:42644002:C:T	50	98	0.95	0.03595
8:42644044:C:T	50	100	0.98	0.1934
8:42644284:A:T	49	100	0.98	0.2052
8:42644314:C:T	50	100	1	0.04521
8:42644334:C:T	50	100	0.95	0.01017
8:42644348:G:A	50	100	0.95	0.01035
8:42644781:G:A	50	100	1	0.01144
8:42645609:A:G	50	98	0.82	0.02633
8:42645620:A:G	50	100	0.99	0.1037
8:42646031:G:A	50	98	0.99	0.09749
8:42646574:G:A	50	100	0.97	0.2035
8:42646600:C:T	50	100	1	0.02015
8:42646718:A:G	50	100	1	0.01888
8:42646905:G:A	50	100	0.98	0.04303
8:42647227:C:T	50	100	1	0.01979
8:42648089:C:T	50	100	0.97	0.4158
8:42648232:A:G	50	100	1	0.01688
8:42648650:A:G	50	100	0.97	0.4179
8:42648652:C:G	50	100	1	0.01707
8:42648886:T:C	50	98	0.96	0.02705
8:42649023:C:A	48	87.5	0.86	0.06227
8:42649376:C:G	49	100	0.97	0.4392
8:42649810:G:C	50	100	0.97	0.2958
8:42649866:C:G	50	100	0.8	0.02215
8:42650236:C:A	50	100	0.97	0.01344
8:42650323:T:C	50	100	0.98	0.2914
8:42650599:T:G	50	100	0.84	0.02215
8:42650898:A:G	50	100	1	0.01489
8:42652597:A:G	50	100	0.95	0.08079
8:42652698:C:T	50	100	1	0.01162
8:42653313:T:C	50	100	1	0.01162
8:42653557:G:A	50	100	1	0.0118
8:42653794:T:A	50	100	0.98	0.3771
8:42653826:C:A	50	100	0.86	0.02233
8:42654300:A:G	50	100	0.96	0.0394
8:42654304:C:T	50	100	0.77	0.01543
8:42654454:G:A	50	100	0.98	0.2567
8:42654862:T:C	50	100	1	0.01162
8:42655200:C:T	50	100	0.98	0.3644
8:42655685:A:G	50	100	1	0.01961
8:42656031:C:G	50	100	0.98	0.1774
8:42656045:C:G	50	100	1	0.01924
8:42656050:C:G	50	96	0.82	0.02614
8:42656501:T:C	50	100	1	0.01162
8:42656587:T:C	50	100	1	0.01162
8:42656688:C:T	50	100	1	0.01489
8:42656902:G:A	50	100	1	0.01961
8:42657125:G:A	50	94	0.92	0.3181
8:42657208:T:C	50	100	1	0.0118
8:42657699:G:A	50	100	0.97	0.1367
8:42658031:G:A	50	100	0.98	0.1209
8:42658299:T:C	50	100	0.95	0.09804
8:42658460:C:T	50	100	1	0.02215
8:42658511:T:G	50	100	0.98	0.1097
8:42658532:C:T	50	100	0.99	0.4069
8:42658620:G:T	50	100	0.98	0.0138
8:42658836:G:A	50	100	1	0.01961
8:42658988:G:T	50	100	0.97	0.06845
8:42659117:G:A	50	98	0.9	0.03123
8:42659130:G:A	50	100	1	0.01961
8:42659293:A:G	50	100	0.98	0.1206
8:42659333:T:C	50	100	0.98	0.09205
8:42659380:G:A	50	100	1	0.02215
8:42659518:C:A	50	98	0.87	0.02996
8:42660083:G:A	50	100	0.97	0.01344
8:42660658:A:G	50	100	0.98	0.1198
8:42660788:T:C	50	100	0.98	0.09386
8:42660895:T:C	50	100	0.98	0.01398
8:42661587:G:C	50	100	0.99	0.1064
8:42661599:G:A	50	100	0.96	0.02832
8:42661984:G:C	49	100	0.98	0.2284
8:42662592:C:T	50	100	0.98	0.2068
8:42662751:C:G	50	100	0.99	0.09532
8:42662822:A:C	50	98	0.89	0.01035
8:42662825:A:T	50	98	0.89	0.01035
8:42663306:C:T	50	100	1	0.0236
8:42663468:A:G	50	100	1	0.07317
8:42663580:A:G	50	100	0.98	0.0866
8:42663625:A:G	50	100	1	0.07298
8:42665023:A:G	50	100	1	0.02324
8:42665191:T:C	50	98	0.97	0.1768
8:42665535:A:G	50	100	0.94	0.1204
8:42665832:A:G	50	100	0.97	0.1688
8:42665834:G:A	50	100	0.98	0.03867
8:42666258:A:G	50	100	0.98	0.1476
8:42666416:C:T	50	100	1	0.0541
8:42666518:A:G	50	100	0.98	0.07752
8:42666802:C:T	50	100	1	0.01943
8:42666888:T:C	50	100	0.93	0.01979
8:42667300:C:G	50	100	1	0.02233
8:42667555:C:G	50	100	1	0.04357
8:42667616:T:C	50	100	1	0.04357
8:42667786:C:G	50	100	1	0.03504
8:42667896:T:G	50	100	1	0.3335
8:42668116:G:A	50	100	1	0.04357
8:42668178:G:A	49	100	1	0.02233
8:42668186:G:A	49	100	1	0.3974
8:42668920:A:G	50	100	1	0.04357
8:42669147:G:A	50	100	1	0.01979
8:42669270:A:T	50	100	1	0.0305
8:42669441:T:G	50	100	1	0.3974
8:42669620:A:G	50	100	1	0.01707
8:42669722:G:A	50	100	0.97	0.03105
8:42669906:G:A	50	100	1	0.01979
8:42669927:G:A	50	100	1	0.04357
8:42670141:T:G	50	100	1	0.333
8:42670156:G:A	50	100	1	0.02233
8:42670376:T:A	50	98	0.94	0.3243
8:42670485:G:T	50	100	0.98	0.1006
8:42670494:C:T	50	98	0.77	0.01779
8:42670582:G:A	50	100	1	0.04357
8:42670599:C:G	50	100	1	0.04357
8:42670682:C:T	50	96	0.96	0.2691
8:42670972:T:C	50	100	1	0.02179
8:42671748:G:C	50	100	1	0.03667
8:42671751:A:C	50	100	1	0.3335
8:42671799:G:A	50	100	1	0.02233
8:42672243:A:C	50	100	0.98	0.1051
8:42672590:C:T	49	100	1	0.0207
8:42672711:A:C	50	100	1	0.04357
8:42672828:C:T	50	100	1	0.02015
8:42672865:C:A	50	100	1	0.04357
8:42672961:T:C	50	100	1	0.04357
8:42673067:G:T	50	100	0.94	0.1806
8:42673524:G:A	50	100	1	0.3555
8:42673561:C:A	50	100	1	0.02197
8:42673562:G:A	50	100	1	0.04357
8:42673791:G:A	50	98	0.76	0.01144
8:42673886:G:C	50	100	1	0.04375
8:42674814:A:G	50	100	1	0.02106
8:42675200:A:T	50	100	1	0.04357
8:42675221:C:T	50	100	1	0.04357
8:42675280:T:C	50	98	0.97	0.01452
8:42675289:A:G	50	100	1	0.04357
8:42675693:T:C	50	100	1	0.3974
8:42675847:C:T	50	100	1	0.03486
8:42675856:G:T	50	100	1	0.08551
8:42675888:G:C	50	100	1	0.04357
8:42676033:G:T	50	100	1	0.0305
8:42676154:C:T	50	100	1	0.02088
8:42676243:T:C	50	100	1	0.02324
8:42676261:A:G	50	100	1	0.04357
8:42676422:G:A	50	100	1	0.04357
8:42676961:G:A	50	100	1	0.04357
8:42677152:G:A	50	100	1	0.02215
8:42677170:C:T	50	100	1	0.01979
8:42677380:C:T	50	100	0.98	0.01144
8:42677814:C:G	50	100	1	0.1331
8:42677816:T:C	50	100	1	0.02015
8:42678162:T:G	50	100	0.99	0.01235
8:42678268:G:T	50	100	0.97	0.01507
8:42678972:C:T	50	100	1	0.02415
8:42679252:C:A	50	100	1	0.3638
8:42679259:G:T	50	100	1	0.01997
8:42679468:A:C	50	100	1	0.01997
8:42679897:A:G	50	100	1	0.02106
8:42680038:C:T	50	100	0.98	0.01144
8:42680266:G:A	50	100	1	0.02033
8:42680294:A:G	50	100	1	0.398
8:42680766:G:T	50	100	1	0.3642
8:42681542:G:A	50	100	1	0.04739
8:42681657:C:T	50	100	0.66	0.01924
8:42681661:C:T	50	100	1	0.01235
8:42681766:C:T	50	100	1	0.02106
8:42681912:C:T	50	100	1	0.3646
8:42682170:A:T	50	100	1	0.01725
8:42682593:G:A	50	98	1	0.1089
8:42682668:G:A	50	100	1	0.3771
8:42682764:G:A	50	96	0.91	0.03268
8:42682828:A:G	50	100	1	0.02088
8:42683144:G:A	50	100	1	0.01997
8:42683444:C:A	50	100	1	0.01126
8:42683721:A:C	49	100	1	0.01071
8:42683934:T:C	50	100	1	0.01997
8:42684213:C:T	50	100	1	0.02106
8:42684477:T:C	50	100	0.99	0.1547
8:42684868:G:C	50	100	1	0.02106
8:42684923:C:T	50	100	1	0.3978
8:42684937:C:T	50	100	1	0.04739
8:42685282:C:G	50	100	0.98	0.01235
8:42685702:A:C	50	100	1	0.02324
8:42686012:T:C	50	100	1	0.3433
8:42686174:T:C	50	100	1	0.01906
8:42686303:A:G	50	100	0.99	0.3644
8:42686474:C:T	50	100	1	0.02106
8:42686639:A:G	50	100	1	0.02106
8:42686787:C:T	50	100	1	0.01906
8:42687213:G:C	50	96	1	0.3978
8:42687351:T:G	50	100	0.99	0.3646
8:42688016:C:T	50	100	1	0.03377
8:42688419:T:C	50	100	1	0.01997
8:42688716:T:C	50	100	1	0.01997
8:42688832:C:G	50	100	1	0.0207
8:42688874:A:G	50	100	0.99	0.3658
8:42689464:G:A	50	96	0.8	0.02124
8:42689485:G:A	50	100	1	0.02106
8:42689504:G:A	50	100	1	0.01997
8:42689765:C:A	44	100	1	0.01253
8:42689971:G:A	50	100	1	0.01997
8:42690034:C:T	50	100	1	0.3985
8:42690153:T:C	50	100	1	0.3985
8:42690214:C:T	50	100	1	0.3985
8:42690408:C:T	50	100	1	0.3983
8:42690546:C:T	50	100	1	0.02088
8:42690684:G:A	50	100	1	0.3858
8:42690703:G:C	50	100	1	0.3637
8:42691399:G:A	50	100	1	0.3862
8:42691568:A:G	49	100	1	0.3862
8:42691674:C:T	50	100	1	0.02433
8:42691745:G:A	50	100	1	0.3989
8:42691890:T:C	50	100	1	0.3862
8:42692033:C:T	50	100	1	0.3862
8:42692040:C:T	50	100	1	0.3862
8:42692190:T:C	50	100	1	0.3858
8:42692270:C:T	50	100	1	0.01997
8:42692439:G:A	50	100	1	0.03595
8:42692480:T:C	50	100	1	0.3733
8:42693096:C:T	50	100	1	0.2714
8:42693250:T:A	50	100	1	0.0216
8:42693346:C:T	50	100	1	0.01997
8:42693746:C:T	50	100	1	0.04049
8:42693762:A:G	50	100	1	0.01997
8:42693953:G:A	50	100	1	0.02015
8:42694348:G:C	50	100	1	0.4005
8:42694382:T:C	50	100	1	0.01289
8:42694504:C:T	50	100	1	0.3998
8:42694533:C:T	50	98	0.93	0.02723
8:42694786:T:G	50	100	1	0.01997
8:42694839:G:A	50	100	1	0.3675
8:42694874:A:G	50	100	1	0.2723
8:42694914:G:T	50	100	1	0.4003
8:42695355:C:T	50	100	1	0.3873
8:42695721:A:C	50	100	1	0.01289
8:42695921:C:T	50	100	1	0.4007
8:42696018:A:G	50	100	1	0.3671
8:42696176:C:T	50	100	1	0.4007
8:42697009:A:G	50	100	1	0.02233
8:42697387:G:C	50	100	0.93	0.09168
8:42697490:G:A	50	100	1	0.4223
8:42697765:G:T	50	100	0.99	0.4359
8:42697870:C:T	50	100	1	0.02179
8:42698010:T:C	50	100	1	0.03268
8:42699620:C:G	50	100	1	0.4359
8:42699947:G:T	50	100	1	0.01235
8:42700462:C:T	50	100	1	0.01071
8:42701184:C:T	50	100	1	0.02106
8:42701454:C:T	50	100	1	0.435
8:42701509:A:C	50	100	1	0.435
8:42701714:T:C	50	100	0.97	0.01035
8:42701874:T:C	50	100	1	0.01997
8:42703382:C:T	50	100	1	0.01126
8:42703397:C:T	50	98	1	0.01507
8:42703437:T:A	36	91.7	0.88	0.0492
8:42703542:T:C	50	100	1	0.0207
8:42703628:A:T	50	100	1	0.0207
8:42703742:T:G	50	100	1	0.07716
8:42704324:T:C	50	100	1	0.01253
8:42704355:A:G	50	100	1	0.01162
8:42704443:G:A	50	100	1	0.4207
8:42704751:G:A	50	100	1	0.02106
8:42705106:A:G	50	98	1	0.4346
8:42705193:A:C	50	100	1	0.4346
8:42705389:C:T	50	100	1	0.04394
8:42707143:C:T	50	100	1	0.03105
8:42707795:G:A	50	100	1	0.4346
8:42707819:A:G	50	100	1	0.04103
8:42707876:G:C	50	100	1	0.01216
8:42708032:A:G	50	100	1	0.01743
8:42708189:G:A	50	100	0.99	0.01997
8:42708344:T:C	50	100	1	0.01235
8:42708414:C:T	50	100	1	0.4348
8:42709133:C:T	50	100	1	0.01906
8:42709356:C:T	50	100	1	0.01271
8:42709357:A:G	50	100	1	0.01235
8:42709588:C:T	50	100	1	0.02142
8:42710962:C:T	50	100	1	0.01126
8:42711022:A:T	50	100	1	0.01906
8:42711591:C:T	50	100	1	0.02106
8:42711750:T:C	50	100	1	0.05683
8:42711929:A:G	50	100	1	0.01997
8:42712165:G:A	50	100	1	0.01997
8:42712901:G:A	50	100	1	0.03577
8:42713020:C:T	50	100	1	0.04103
8:42713625:G:A	50	100	1	0.05465
8:42713745:G:A	50	100	1	0.01997
8:42714070:C:T	50	100	1	0.03141
8:42714234:G:A	50	100	1	0.08025
8:42714839:G:A	50	100	1	0.01235
8:42714875:A:T	50	100	1	0.01688
8:42715272:G:C	50	100	1	0.02033
8:42715735:A:G	50	100	0.96	0.01271
8:42715797:C:T	50	100	1	0.05447
8:42715893:T:C	50	100	1	0.05483
8:42715897:G:C	50	100	1	0.02033
8:42716032:G:A	50	100	1	0.05447
8:42716035:G:C	50	100	1	0.05447
8:42716085:T:C	50	100	1	0.05447
8:42716132:T:C	50	100	1	0.05447
8:42716133:G:A	50	100	1	0.05447
8:42716156:C:A	50	100	1	0.05447
8:42716188:G:A	50	100	0.99	0.05447
8:42716238:G:A	50	100	1	0.05447
8:42716474:A:C	50	100	1	0.05447
8:42716492:A:G	50	100	0.99	0.05447
8:42716512:T:C	50	100	1	0.05447
8:42716540:T:G	50	100	1	0.05447
8:42716698:C:T	50	100	1	0.01235
8:42716700:G:C	50	100	1	0.05483
8:42716728:C:T	50	100	1	0.05447
8:42716737:A:G	50	100	1	0.05483
8:42716955:C:A	50	98	1	0.05465
8:42716975:G:A	50	100	1	0.05447
8:42717058:G:A	50	98	0.99	0.03177
8:42717446:T:C	49	100	0.97	0.01852
8:42717552:A:G	50	100	1	0.05465
8:42717625:C:A	49	100	1	0.05465
8:42717710:C:A	50	100	1	0.05501
8:42717811:T:C	50	100	1	0.03359
8:42717878:T:A	50	100	1	0.03359
8:42717879:A:G	50	100	1	0.03359
8:42717894:A:G	50	100	1	0.05447
8:42717896:A:G	50	100	1	0.05428
8:42717910:A:G	50	100	0.99	0.3019
8:42717926:G:A	50	100	1	0.05447
8:42717929:T:G	50	100	1	0.05428
8:42717948:T:C	50	100	1	0.1068
8:42718028:G:A	50	100	1	0.05428
8:42718105:T:C	50	100	1	0.0541
8:42718149:G:C	50	100	1	0.0541
8:42718213:T:G	50	100	1	0.03341
8:42718231:T:A	50	100	1	0.0541
8:42718291:G:A	50	100	1	0.0541
8:42718400:A:G	50	100	1	0.05483
8:42718437:G:A	50	100	0.99	0.05356
8:42718481:A:G	50	100	1	0.05356
8:42718493:G:C	50	100	1	0.05356
8:42718501:A:G	50	100	1	0.05356
8:42718542:A:G	50	100	1	0.05356
8:42718566:G:A	50	100	1	0.05356
8:42718605:A:G	49	100	1	0.05356
8:42718622:G:A	49	95.9	1	0.05338
8:42718660:A:G	50	100	1	0.05356
8:42718686:A:C	50	100	0.97	0.0541
8:42718691:A:C	50	100	1	0.05356
8:42718719:T:G	50	100	1	0.05356
8:42718740:C:A	50	100	1	0.05356
8:42718745:C:A	50	98	0.99	0.05428
8:42718746:A:G	50	100	1	0.05356
8:42718785:T:C	50	100	1	0.02052
8:42718823:C:G	50	100	1	0.05356
8:42718865:G:A	50	100	1	0.05356
8:42719007:T:C	50	100	1	0.05356
8:42719008:C:T	50	100	1	0.05374
8:42719045:G:A	50	100	1	0.05356
8:42719083:T:C	50	100	1	0.05374
8:42719205:C:T	50	100	1	0.0207
8:42719233:C:T	50	100	1	0.05374
8:42719377:G:T	50	100	1	0.05374
8:42719413:A:G	50	100	1	0.05374
8:42719449:A:G	50	100	1	0.02015
8:42719453:C:T	50	100	1	0.2994
8:42719455:A:G	50	100	1	0.05374
8:42719478:T:C	50	100	1	0.05428
8:42719508:A:G	50	100	1	0.05392
8:42719605:C:T	50	100	1	0.05356
8:42719788:G:A	50	100	1	0.02052
8:42719987:C:T	50	100	1	0.03322
8:42720044:T:C	50	100	1	0.05356
8:42720048:C:T	50	100	1	0.05356
8:42720077:T:A	50	100	1	0.05356
8:42720190:G:A	42	95.2	1	0.02052
8:42720192:T:G	48	100	1	0.02052
8:42720209:A:G	49	95.9	1	0.05392
8:42720218:A:C	50	96	1	0.05392
8:42720240:T:C	50	96	1	0.05356
8:42720244:T:C	50	96	1	0.05356
8:42720256:C:A	50	96	1	0.05356
8:42720259:G:A	50	96	1	0.05356
8:42720262:T:C	50	96	1	0.05356
8:42720265:G:A	50	96	1	0.05392
8:42720272:T:C	50	96	1	0.05392
8:42720305:G:A	50	96	1	0.05428
8:42720314:C:T	50	96	1	0.05392
8:42720360:C:T	50	100	1	0.05374
8:42720403:C:G	50	100	1	0.03377
8:42720422:G:C	50	100	1	0.05374
8:42720557:T:G	50	100	1	0.0541
8:42720596:T:C	50	100	1	0.0541
8:42720775:C:T	50	100	1	0.05447
8:42720780:G:A	50	100	1	0.05447
8:42720816:G:A	50	100	1	0.05447
8:42721445:C:T	50	100	1	0.05447
8:42721510:C:G	50	100	1	0.05428
8:42721671:C:T	50	100	1	0.02142
8:42721945:C:T	50	100	1	0.05447
8:42722075:C:T	50	100	1	0.05447
8:42722116:G:A	50	100	1	0.05447
8:42722120:T:C	50	100	1	0.03322
8:42722128:C:A	50	100	0.98	0.03359
8:42722267:G:A	50	100	1	0.05447
8:42722297:G:A	50	100	1	0.03322
8:42722543:C:T	50	100	1	0.05447
8:42722561:G:A	50	100	1	0.03322
8:42722621:G:A	50	100	1	0.05447
8:42722811:A:G	50	100	1	0.05447
8:42722827:C:T	50	100	1	0.03322
8:42722878:G:A	50	100	1	0.05447
8:42722916:T:G	50	100	1	0.4375
8:42722917:A:T	50	100	1	0.05447
8:42722918:T:C	50	100	1	0.05447
8:42723029:A:G	50	98	0.87	0.03468
8:42723166:A:G	50	100	0.99	0.09568
8:42723204:A:T	50	100	1	0.02124
8:42723347:C:T	50	100	1	0.02124
8:42723597:C:G	50	100	1	0.03322
8:42723699:C:T	50	100	1	0.01126
8:42723882:T:A	50	100	1	0.4366
8:42723884:A:G	50	100	1	0.05447
8:42724042:C:T	50	100	1	0.02124
8:42724060:T:C	50	100	1	0.4366
8:42724134:T:C	50	100	1	0.05447
8:42724299:A:G	50	100	1	0.03322
8:42724535:C:T	50	100	1	0.02124
8:42724584:C:T	50	100	1	0.05447
8:42724593:C:A	50	100	1	0.05483
8:42724596:T:C	50	100	1	0.4366
8:42725065:C:T	50	100	1	0.05447
8:42725232:A:G	50	100	1	0.05465
8:42725253:C:T	50	98	1	0.01888
8:42725317:T:C	50	100	1	0.05447
8:42725423:T:G	50	100	1	0.05447
8:42725529:G:A	50	100	1	0.05447
8:42725584:T:C	50	98	1	0.05465
8:42725676:C:T	50	100	1	0.05519
8:42725768:G:T	50	100	0.98	0.05447
8:42725937:G:A	50	100	1	0.05447
8:42726099:T:C	50	100	1	0.05483
8:42726207:A:T	50	100	1	0.05465
8:42726407:C:T	50	100	1	0.05483
8:42726414:A:T	50	100	1	0.05447
8:42726425:A:C	50	100	1	0.05447
8:42726603:G:A	50	100	1	0.05483
8:42726647:C:T	50	100	1	0.05447
8:42727038:T:C	50	100	0.99	0.05465
8:42727201:T:C	50	100	1	0.05447
8:42727230:G:A	50	100	1	0.01997
8:42727377:A:G	50	100	1	0.05447
8:42727440:A:G	50	98	1	0.05447
8:42727449:C:T	50	98	1	0.05447
8:42727554:T:C	50	100	1	0.05447
8:42727589:C:T	50	100	1	0.02124
8:42727812:G:A	50	100	0.98	0.1443
8:42727816:C:T	50	100	1	0.05447
8:42727898:C:G	50	100	1	0.05465
8:42728028:A:G	50	100	1	0.05447
8:42728331:T:C	50	100	1	0.05447
8:42728348:G:C	50	100	1	0.02124
8:42728447:T:G	50	100	1	0.05447
8:42728698:A:G	50	100	1	0.05447
8:42728699:G:A	50	100	1	0.05447
8:42728992:T:C	50	100	0.98	0.05465
8:42729136:G:A	50	100	1	0.4374
8:42729266:C:A	50	98	0.93	0.09477
8:42729367:A:G	50	100	1	0.05501
8:42729404:T:C	50	100	1	0.05483
8:42729602:A:T	50	100	1	0.01997
8:42730082:A:G	50	100	1	0.03359
8:42730154:A:G	50	100	1	0.05483
8:42730157:T:C	50	100	1	0.05483
8:42730203:T:A	50	100	1	0.03359
8:42730551:T:C	50	100	1	0.05483
8:42731504:G:A	50	100	1	0.02124
8:42731922:C:T	50	100	1	0.0216
8:42732516:G:C	50	100	1	0.03667
8:42732653:G:A	50	100	1	0.156
8:42732895:G:C	50	100	1	0.02269
8:42733653:T:C	50	100	1	0.01126
8:42734026:G:A	50	94	0.94	0.0345
8:42734128:A:T	49	100	1	0.03377
8:42734229:C:T	50	98	1	0.0207
8:42734352:A:G	50	100	1	0.01979
8:42734459:A:G	50	100	0.99	0.4334
8:42734462:G:C	49	100	1	0.01979
8:42734473:G:T	50	100	0.99	0.1561
8:42734565:A:G	50	100	1	0.05701
8:42735526:A:G	50	98	1	0.03232
8:42735597:G:A	50	100	1	0.01979
8:42735721:A:C	50	100	1	0.01216
8:42735951:T:C	50	98	1	0.05283
8:42736162:T:C	50	100	0.99	0.155
8:42736167:T:C	50	98	1	0.03232
8:42736413:T:G	50	98	1	0.05301
8:42736592:A:G	50	100	1	0.01997
8:42736999:A:G	50	98	1	0.05483
8:42737011:G:A	50	98	1	0.03214
8:42737105:G:C	50	100	1	0.01997
8:42737160:T:C	50	100	0.99	0.01943
8:42737246:A:T	50	98	1	0.0325
8:42737379:A:G	50	100	0.99	0.01997
8:42738005:C:A	50	98	0.95	0.03195
8:42738248:G:A	50	100	1	0.0167
8:42738671:T:A	50	100	1	0.01725
8:42738683:G:A	50	100	1	0.01688
8:42738972:G:A	50	100	1	0.01761
8:42739511:T:C	50	98	0.91	0.03105
8:42739582:C:T	50	98	1	0.01852
8:42739618:C:T	50	98	0.92	0.04103
8:42739997:C:T	50	100	1	0.01761
8:42740168:G:C	50	98	1	0.03486
8:42740199:C:T	50	100	1	0.01761
8:42740700:A:C	50	100	0.94	0.02524
8:42740796:T:C	50	98	1	0.03468
8:42741615:A:G	50	98	1	0.0236
8:42741936:A:T	50	100	0.99	0.01779
8:42742089:C:G	50	100	0.96	0.02269
8:42742561:A:G	50	100	1	0.01979
8:42743113:T:C	50	100	1	0.01761
8:42743207:C:A	50	100	1	0.01761
8:42743230:G:T	50	100	1	0.02923
8:42743401:T:C	50	100	0.96	0.01489
8:42744102:A:C	50	98	0.99	0.4114
8:42744346:C:T	50	100	0.94	0.04067
8:42744566:G:A	50	100	1	0.01761
8:42744767:T:C	50	100	1	0.01761
8:42744911:G:A	50	100	1	0.01126
8:42745142:G:A	50	100	1	0.01198
8:42745477:C:G	50	100	1	0.01761
8:42745494:C:T	50	100	1	0.01761
8:42745702:G:C	50	100	0.88	0.01035
8:42745794:G:C	50	100	0.89	0.0236
8:42745854:C:T	49	100	1	0.01761
8:42745855:G:A	50	100	1	0.01235
8:42746006:C:T	50	100	0.99	0.03141
8:42746159:A:G	50	100	0.98	0.04484
8:42746167:G:A	50	100	1	0.01779
8:42746302:A:G	50	100	1	0.01289
8:42746357:T:G	50	100	0.98	0.1685
8:42746626:G:C	50	98	0.95	0.03704
8:42746719:C:G	50	100	0.97	0.02614
8:42746942:A:T	50	100	1	0.01761
8:42747401:G:A	50	100	1	0.01761
8:42747447:T:G	50	100	0.97	0.02941
8:42747486:T:C	50	100	1	0.01816
8:42747525:A:T	50	96	0.94	0.1191
8:42747534:T:A	50	98	0.95	0.03649
8:42747670:G:T	50	100	1	0.01761
8:42748137:G:A	50	100	1	0.01126
8:42748408:T:C	50	100	0.96	0.01924
8:42748896:G:A	50	100	0.99	0.01761
8:42749138:G:A	50	100	1	0.392
8:42749458:A:C	50	100	1	0.0187
8:42749648:A:G	50	100	1	0.4127
8:42749663:C:T	50	100	0.9	0.01452
8:42749772:A:G	50	100	1	0.0158
8:42749853:G:A	50	100	1	0.01761
8:42749989:C:T	50	100	0.98	0.1095
8:42750610:C:T	50	100	1	0.01543
8:42750848:C:T	50	100	1	0.4123
8:42751043:G:T	50	100	1	0.3952
8:42751506:T:C	50	100	1	0.4129
8:42751537:C:T	50	100	1	0.01761
8:42751708:A:G	50	100	1	0.3952
8:42751765:G:A	50	100	1	0.2248
8:42751895:G:C	50	100	1	0.01761
8:42751964:T:C	50	100	1	0.4134
8:42751980:A:G	50	100	1	0.4129
8:42752638:T:A	50	96	0.97	0.24
8:42752768:T:C	50	100	0.98	0.01489
8:42753056:G:C	50	100	1	0.4355
8:42753420:G:A	50	100	1	0.3607
8:42753435:T:C	50	100	1	0.01126
8:42753436:C:T	50	100	1	0.4136
8:42753567:A:G	50	100	1	0.4134
8:42753858:C:T	50	100	1	0.02033
8:42753885:T:G	50	100	0.99	0.06046
8:42753886:G:T	50	100	0.99	0.06046
8:42754290:C:T	50	100	1	0.1048
8:42754325:T:C	50	100	1	0.01761
8:42755205:G:A	50	98	0.81	0.02505
8:42757121:T:A	50	100	1	0.01761
8:42757143:G:A	50	100	1	0.4619
8:42757235:C:A	50	100	1	0.4628
8:42757490:C:T	50	100	1	0.2751
8:42757540:C:T	50	100	1	0.1324
8:42757756:C:G	49	98	1	0.4617
8:42757802:G:A	50	100	1	0.1129
8:42757829:C:T	50	100	1	0.01543
8:42758043:C:A	50	100	1	0.4401
8:42758373:G:T	50	98	1	0.4265
8:42758796:A:T	50	100	1	0.01924
8:42759235:C:A	50	98	1	0.4568
8:42759637:C:A	50	100	1	0.01761
8:42760417:C:T	50	100	0.92	0.05955
8:42760464:A:G	50	100	1	0.01543
8:42761557:T:C	50	98	0.98	0.0207
8:42761667:C:A	50	100	1	0.01779
8:42761725:T:C	50	100	1	0.4635
8:42761748:C:T	50	100	1	0.02052
8:42762005:C:T	50	100	1	0.01761
8:42762447:G:A	50	100	1	0.01779
8:42762767:C:T	50	100	1	0.1425
8:42763143:T:C	50	100	1	0.4499
8:42763176:A:C	50	100	0.96	0.01398
8:42763247:C:T	50	100	1	0.2672
8:42763263:G:C	50	100	1	0.1432
8:42763303:A:G	50	100	1	0.4646
8:42763570:C:A	50	96	0.94	0.03195
8:42764858:C:G	50	100	1	0.4201
8:42765018:C:G	50	100	1	0.01761
8:42765261:C:A	50	100	1	0.02142
8:42765298:G:A	50	100	1	0.01271
8:42765993:G:A	50	100	1	0.01761
8:42766752:A:G	50	100	1	0.0216
8:42767017:T:G	50	98	1	0.4611
8:42767222:C:G	50	100	1	0.02142
8:42767541:C:T	50	100	1	0.02142
8:42768543:C:T	50	100	1	0.01761
8:42769550:T:C	50	100	1	0.0216
8:42769683:G:C	50	100	1	0.02142
8:42769931:C:G	50	100	1	0.4619
8:42770170:C:G	50	100	1	0.4739
8:42770273:T:C	50	100	1	0.01761
8:42770520:C:A	50	100	1	0.1354
8:42770545:G:A	50	100	1	0.01761
8:42770825:T:C	50	100	1	0.01416
8:42771275:A:G	50	100	1	0.4735
8:42771281:C:T	50	100	1	0.4731
8:42771417:A:G	50	100	1	0.4439
8:42771970:G:A	50	100	1	0.4731
8:42772061:A:G	50	100	1	0.4437
8:42772725:A:T	50	100	1	0.01543
8:42773089:G:C	50	100	1	0.01761
8:42774171:C:T	50	100	1	0.1302
8:42774242:C:A	50	100	1	0.1258
8:42774377:A:C	50	100	0.99	0.04938
8:42774752:C:T	50	100	1	0.4886
8:42774794:G:A	50	98	0.95	0.03595
8:42774845:A:G	50	100	1	0.02596
8:42776141:G:C	50	100	1	0.4891
8:42776777:T:C	50	100	1	0.0158
8:42776862:A:T	50	100	1	0.01126
8:42778454:C:T	50	100	1	0.1304
8:42778723:C:T	50	100	1	0.2887
8:42779129:G:A	50	98	0.9	0.03794
8:42779487:A:T	50	100	1	0.4412
8:42780156:A:G	50	100	1	0.2794
8:42780852:C:T	50	100	1	0.2952
8:42780973:C:T	50	100	0.98	0.02052
8:42781665:G:A	50	100	1	0.01779
8:42782115:C:T	50	100	1	0.01779
8:42782165:T:C	49	100	1	0.01362
8:42782540:A:C	50	100	1	0.4501
8:42782560:C:G	50	100	1	0.2887
8:42783118:A:C	50	100	1	0.4497
8:42783385:T:G	50	100	1	0.2872
8:42783446:C:T	50	100	1	0.01797
8:42784150:T:C	50	100	1	0.4733
8:42784751:G:A	50	100	1	0.2867
8:42784937:T:C	50	98	0.93	0.02124
8:42785071:C:T	50	100	1	0.2378
8:42785308:T:C	50	100	1	0.1378
8:42786052:G:A	50	100	1	0.4711
8:42786266:G:C	50	100	1	0.01797
8:42786434:T:C	50	100	1	0.4907
8:42787017:A:G	50	100	1	0.4719
8:42787592:A:C	50	100	1	0.4909
8:42787593:C:G	50	100	1	0.01797
8:42787609:T:C	50	100	1	0.4909
8:42787665:T:C	50	100	1	0.1296
8:42787902:C:T	50	100	0.99	0.4523
8:42788640:G:A	50	100	1	0.01797
8:42789508:C:G	50	100	1	0.4628
8:42789745:A:G	50	100	1	0.136
8:42790703:C:G	50	100	1	0.4628
8:42790912:G:A	50	100	1	0.482
8:42791121:C:T	50	100	1	0.1082
8:42791233:C:G	50	100	1	0.01325
8:42791686:G:A	50	100	1	0.01253
8:42792051:G:T	50	100	1	0.0138
8:42792062:C:A	50	100	1	0.2295
8:42792176:T:A	50	100	1	0.01325
8:42792798:C:T	50	100	1	0.01852
8:42792865:G:C	50	100	1	0.01852
8:42793081:C:T	50	98	1	0.2818
8:42794490:G:A	50	100	1	0.01852
8:42794720:G:A	50	100	1	0.14
8:42794738:C:T	50	98	0.97	0.02033
8:42794779:C:G	50	100	1	0.1607
8:42795030:A:G	50	100	1	0.01434
8:42795293:C:G	50	100	1	0.4428
8:42795327:A:G	50	100	1	0.2298
8:42795789:A:G	50	100	1	0.4818
8:42795818:C:T	50	98	1	0.03667
8:42795980:A:G	50	100	1	0.01053
8:42796328:A:G	50	100	1	0.01852
8:42796529:C:G	50	100	0.99	0.4631
8:42797571:G:A	50	100	1	0.4428
8:42797716:A:C	50	100	1	0.4428
8:42798105:C:T	50	100	1	0.1204
8:42799008:G:C	50	100	1	0.01398
8:42799087:C:T	50	100	1	0.0187
8:42799795:G:A	50	100	0.82	0.01797
8:42800019:G:A	50	98	0.92	0.03377
8:42800558:C:T	50	100	1	0.01761
8:42801026:G:A	50	100	1	0.01325
8:42801645:T:C	50	98	1	0.03722
8:42801955:G:A	50	100	0.98	0.03431
8:42802724:T:C	50	100	1	0.01216
8:42803039:T:C	49	83.7	0.7	0.04884
8:42803042:T:A	50	92	0.86	0.01761
8:42803267:A:G	50	100	0.88	0.02433
8:42803703:C:T	50	100	1	0.1176
8:42803905:T:G	50	100	0.99	0.2558
8:42804204:A:G	50	100	1	0.03704
8:42804732:C:T	50	100	1	0.04775
8:42804738:G:T	50	100	1	0.01253
8:42805041:T:C	50	100	0.99	0.1362
8:42806148:C:A	50	100	0.99	0.1349
8:42806704:G:T	50	100	0.99	0.4504
8:42807003:C:A	50	100	1	0.01852
8:42807200:A:C	50	100	1	0.04448
8:42807546:C:T	50	100	1	0.0118
8:42808478:G:A	50	100	0.97	0.05519
8:42808638:C:T	50	96	1	0.4557
8:42809092:G:A	50	100	1	0.01162
8:42810097:C:T	50	96	1	0.4557
8:42810614:T:A	50	98	1	0.03613
8:42811065:G:A	50	100	1	0.2151
8:42811946:G:T	50	100	1	0.2153
8:42812068:C:T	50	100	1	0.1186
8:42812289:C:G	50	98	1	0.03558
8:42812939:A:C	50	100	0.88	0.0138
8:42812990:T:G	50	98	0.99	0.3695
8:42813206:A:G	50	98	0.98	0.4944
8:42813769:C:T	50	100	0.97	0.04103
8:42813822:C:G	50	100	1	0.03722
8:42814773:C:G	50	100	1	0.03831
8:42815281:T:C	49	100	0.99	0.1465
8:42815340:G:A	50	100	1	0.01107
8:42815690:C:A	50	100	1	0.05428
8:42816311:G:A	50	98	0.98	0.2215
8:42816392:G:C	50	100	1	0.01325
8:42816476:A:G	50	100	1	0.01325
8:42816603:C:T	50	100	1	0.0541
8:42816649:A:G	50	100	1	0.03595
8:42817024:A:G	50	100	1	0.03595
8:42817158:T:A	50	100	0.81	0.01198
8:42817435:G:A	50	100	1	0.01634
8:42817914:G:A	50	100	1	0.05519
8:42818040:C:T	50	100	1	0.04049
8:42818082:C:T	50	100	1	0.01107
8:42819219:C:T	50	98	0.99	0.01416
8:42819355:A:C	50	100	1	0.1358
8:42819395:C:T	50	100	0.98	0.2364
8:42820274:T:A	50	100	1	0.05374
8:42820914:A:T	50	100	1	0.03994
8:42820950:A:G	50	100	1	0.01289
8:42821039:T:C	50	100	0.99	0.08987
8:42821446:G:A	50	100	1	0.05211
8:42821828:T:C	50	100	1	0.09296
8:42821960:T:C	50	100	0.98	0.1385
8:42823041:A:G	50	100	1	0.03994
8:42823909:T:C	50	100	1	0.0394
8:42824301:A:G	50	100	1	0.1307
8:42824395:C:T	50	98	0.99	0.2386
8:42824628:C:G	50	100	1	0.03413
8:42824828:T:C	50	98	0.78	0.02015
8:42824898:C:T	50	100	1	0.03994
8:42825437:A:G	50	100	1	0.01634
8:42826217:T:C	50	100	0.97	0.0118
8:42826266:A:C	50	100	1	0.05229
8:42826895:T:C	50	100	1	0.04775
8:42827613:G:A	50	100	1	0.04702
8:42827680:G:T	50	100	1	0.01652
8:42827869:G:T	50	100	1	0.01652
8:42828027:A:G	50	100	1	0.0138
8:42828944:C:A	50	100	1	0.03486
8:42829102:G:A	50	100	1	0.07516
8:42831056:G:A	50	98	1	0.07589
8:42831173:C:T	50	100	1	0.04085
8:42831309:T:C	50	100	1	0.01126
8:42831629:T:C	50	100	1	0.07589
8:42834681:G:A	50	100	1	0.01761
8:42834825:T:A	50	100	1	0.03577
8:42835438:A:G	50	100	1	0.03431
8:42835865:A:G	50	96	1	0.3713
8:42835873:A:C	50	100	1	0.07861
8:42836180:T:C	49	100	1	0.01362
8:42836470:C:G	50	100	1	0.01253
8:42836805:T:C	50	100	1	0.01126
8:42837159:C:T	50	100	1	0.07716
8:42837276:T:C	50	100	0.95	0.02723
8:42837507:T:C	50	100	1	0.03595
8:42837528:T:C	50	100	1	0.03595
8:42837665:T:C	50	100	1	0.01362
8:42838423:T:C	50	98	1	0.2395
8:42840153:C:A	50	98	1	0.2324
8:42840282:C:T	50	100	1	0.07734
8:42840290:G:A	50	100	1	0.01743
8:42842242:A:G	50	100	1	0.04575
8:42842532:A:G	50	100	1	0.01126
8:42842708:C:A	50	100	1	0.01362
8:42842774:G:A	50	100	1	0.01126
8:42842898:A:G	49	100	1	0.1304
8:42843976:C:T	50	100	1	0.01289
8:42844020:C:T	50	100	1	0.04103
8:42844899:G:A	50	100	1	0.03613
8:42845921:C:T	50	100	1	0.04103
8:42846168:G:A	50	100	1	0.04285
8:42846475:T:C	50	100	1	0.04103
8:42847434:A:G	50	100	0.99	0.03613
8:42848019:C:T	50	100	1	0.0906
8:42849421:A:C	50	100	1	0.01216
8:42849782:T:A	50	100	1	0.4784
8:42849844:G:T	50	100	1	0.03631
8:42850346:G:A	50	100	1	0.01688
8:42850559:T:C	50	98	0.96	0.1803
8:42850871:C:T	50	100	1	0.01452
8:42851023:T:G	50	100	1	0.01362
8:42851328:G:A	50	100	1	0.01362
8:42852714:A:C	50	100	1	0.04103
8:42854368:T:C	50	100	1	0.01126
8:42854950:A:C	50	100	1	0.04267
8:42856463:A:G	50	100	1	0.1304
8:42857844:G:C	50	100	0.95	0.07208
8:42858212:G:A	50	100	1	0.02324
8:42859027:A:G	50	100	1	0.1233
8:42859364:G:A	50	100	1	0.0394
8:42859704:A:G	50	100	1	0.07571
8:42860503:A:G	50	100	1	0.03958
8:42862110:A:G	50	100	1	0.01362
8:42862763:T:C	50	100	1	0.01126
8:42862800:C:T	50	100	1	0.01779
8:42862905:C:T	50	100	1	0.01924
8:42863083:G:A	50	100	1	0.02324
8:42863473:C:G	50	100	1	0.04103
8:42863590:C:T	50	100	1	0.02324
8:42863982:T:A	50	96	0.99	0.04158
8:42863984:T:G	49	100	1	0.01089
8:42863990:T:A	50	100	1	0.03504
8:42863992:T:A	50	100	1	0.0345
8:42864376:C:T	50	100	1	0.01943
8:42864392:C:T	50	100	1	0.01634
8:42865594:C:T	50	100	1	0.01126
8:42866155:T:C	50	100	1	0.01362
8:42866306:C:G	50	100	0.96	0.02723
8:42866398:G:A	50	100	1	0.03613
8:42866478:G:C	50	100	1	0.2328
8:42866622:A:G	50	100	1	0.3637
8:42867269:C:T	50	100	1	0.07571
8:42867398:G:A	49	100	1	0.2328
8:42867498:G:A	46	100	1	0.03958
8:42867557:C:T	50	100	1	0.04103
8:42868651:G:A	50	100	1	0.03976
8:42869863:T:C	50	100	1	0.01779
8:42869991:G:A	50	100	1	0.03613
8:42870035:C:T	50	100	1	0.01797
8:42870420:A:G	50	100	1	0.01362
8:42870465:G:A	50	100	1	0.01906
8:42871750:G:C	50	100	1	0.03613
8:42872309:G:A	50	100	1	0.09078
8:42872658:G:T	50	98	1	0.2328
8:42872723:G:A	50	100	1	0.03958
8:42872780:T:G	50	100	1	0.03958
8:42873218:G:A	50	100	1	0.01743
8:42873277:C:T	50	100	1	0.01779
8:42873769:T:C	50	100	1	0.02324
8:42874071:G:C	50	100	1	0.01779
8:42875127:C:T	50	100	0.99	0.01235
8:42875408:G:A	50	100	0.96	0.02469
8:42879084:T:C	50	100	1	0.01362
8:42879212:T:C	50	100	1	0.01162
8:42879604:T:A	49	100	1	0.02324
8:42879920:C:T	50	100	1	0.01634
8:42880067:G:C	50	100	1	0.03976
8:42881483:A:G	50	100	1	0.01489
8:42882750:T:C	50	100	1	0.03613
8:42883246:C:T	50	100	1	0.1137
8:42884416:A:G	50	98	0.97	0.02778
8:42885134:C:T	50	100	1	0.02415
8:42886232:A:T	50	100	0.93	0.02342
8:42886235:T:A	50	98	0.77	0.01071
8:42887062:G:A	50	100	1	0.03976
8:42887356:T:C	50	100	1	0.03958
8:42887490:G:A	50	100	1	0.02415
8:42888128:G:A	49	100	1	0.02415
8:42888626:C:T	50	100	0.92	0.01797
8:42888880:T:C	50	100	1	0.04484
8:42890048:G:A	50	100	1	0.04121
8:42890445:T:C	50	100	1	0.04194
8:42892059:C:T	50	100	1	0.01634
8:42892179:T:C	50	100	1	0.02415
8:42892673:C:T	49	100	1	0.04194
8:42893698:C:A	50	100	1	0.01743
8:42894545:C:A	50	100	1	0.3629
8:42894735:T:G	50	98	1	0.04394
8:42896442:G:A	50	100	1	0.01489
8:42896467:C:T	48	97.9	1	0.1144
8:42897263:T:G	50	100	1	0.04212
8:42897419:C:T	49	100	1	0.01924
8:42897894:C:A	50	100	1	0.04357
8:42898521:C:A	50	100	0.85	0.01888
8:42898651:A:C	50	100	1	0.01253
8:42898756:C:T	50	100	1	0.03922
8:42898801:G:A	50	100	1	0.04103
8:42899004:G:A	50	100	1	0.02179
8:42899466:T:A	50	100	1	0.01362
8:42899565:C:T	50	100	1	0.04357
8:42899630:A:G	50	100	1	0.04357
8:42901113:A:C	50	100	1	0.01779
8:42901492:A:G	50	100	1	0.01362
8:42902354:C:T	50	100	1	0.01362
8:42902717:C:G	50	100	1	0.2413
8:42903509:T:C	50	100	0.94	0.03903
8:42905007:A:G	50	100	1	0.01162
8:42905340:C:T	49	100	1	0.01107
8:42905700:T:G	50	100	1	0.01779
8:42906704:G:A	50	100	1	0.02415
8:42907360:T:C	50	100	1	0.05447
8:42907811:C:T	39	89.7	1	0.2402
8:42907834:A:C	48	97.9	1	0.01797
8:42907835:A:C	46	97.8	0.76	0.01416
8:42908351:A:G	50	100	1	0.3617
8:42908754:G:A	50	100	1	0.03903
8:42909074:A:C	50	100	1	0.02778
8:42909172:T:G	50	100	1	0.2407
8:42909407:G:A	50	100	1	0.01362
8:42909579:A:G	50	100	1	0.1216
8:42909950:A:G	50	100	1	0.04194
8:42909989:G:A	50	100	1	0.2413
8:42910009:T:G	50	100	1	0.0423
8:42910215:T:A	50	100	1	0.04194
8:42911152:A:T	50	100	1	0.01634
8:42911935:C:A	50	100	1	0.02451
8:42912645:C:T	50	100	1	0.02324
8:42912736:G:A	50	100	1	0.03903
8:42912832:C:T	50	100	1	0.0423
8:42912924:C:A	50	100	1	0.02505
8:42913970:G:A	50	100	1	0.02415
8:42914285:G:A	50	100	1	0.01779
8:42914634:A:G	50	100	1	0.02796
8:42914780:T:C	50	100	1	0.01489
8:42914808:C:T	50	98	0.97	0.1231
8:42915246:C:T	50	100	1	0.01126
8:42915324:T:C	50	100	1	0.01325
8:42915425:C:T	50	100	1	0.02415
8:42915605:T:A	50	100	0.99	0.06935
8:42916030:C:A	50	100	1	0.02415
8:42916117:C:A	50	100	1	0.01416
8:42917135:A:G	50	100	1	0.01797
8:42917217:C:T	50	100	1	0.02415
8:42917866:A:G	50	100	1	0.03903
8:42918188:A:C	50	100	1	0.01743
8:42918243:T:C	50	100	1	0.02959
8:42918367:C:T	50	100	1	0.02415
8:42919077:C:T	50	100	1	0.01543
8:42919104:A:G	50	100	1	0.0512
8:42919203:A:G	49	100	1	0.3635
8:42919272:G:A	50	100	1	0.03123
8:42919954:T:G	49	100	1	0.02778
8:42920240:C:A	50	100	1	0.02433
8:42921814:A:G	50	100	0.98	0.0394
8:42922001:A:G	50	100	1	0.0423
8:42922057:G:A	50	100	1	0.03903
8:42922209:C:T	50	100	1	0.01071
8:42922422:T:C	50	100	1	0.03794
8:42923351:A:G	50	100	1	0.01216
8:42923697:G:C	50	100	1	0.02778
8:42923937:A:C	50	100	1	0.1233
8:42924618:T:G	50	100	1	0.03903
8:42926355:C:T	50	100	1	0.02778
8:42926528:T:C	50	100	1	0.04212
8:42926629:T:C	50	100	1	0.1137
8:42926687:G:A	50	98	0.95	0.03232
8:42926939:C:T	50	100	1	0.03413
8:42927374:G:A	50	100	1	0.04212
8:42928532:T:C	50	100	1	0.1532
8:42929419:C:A	50	100	1	0.04212
8:42929453:C:G	50	100	1	0.02778
8:42929593:C:T	50	100	1	0.04212
8:42929953:G:A	50	100	1	0.04212
8:42930729:C:T	50	100	1	0.03105
8:42930746:A:C	50	100	1	0.03922
8:42931225:T:C	50	100	1	0.04212
8:42931643:A:G	50	100	0.98	0.01961
8:42932345:A:G	50	100	1	0.04248
8:42932774:G:T	50	100	1	0.04375
8:42932837:C:T	50	100	1	0.04212
8:42932996:G:T	50	100	1	0.03867
8:42933488:T:G	50	100	1	0.04212
8:42933849:C:G	49	100	1	0.04212
8:42934119:A:G	50	100	1	0.04212
8:42934389:C:A	50	100	1	0.03903
8:42934613:G:A	50	100	1	0.04212
8:42934876:C:G	50	100	1	0.04212
8:42935506:G:A	50	100	0.98	0.2028
8:42936522:G:A	49	100	1	0.2407
8:42936726:C:T	50	100	1	0.03413
8:42936928:T:C	50	100	1	0.04212
8:42936937:G:C	50	100	1	0.1227
8:42937696:G:A	50	100	1	0.01362
8:42937990:G:A	50	100	1	0.03903
8:42938507:G:A	50	100	0.99	0.2482
8:42938627:G:C	50	100	1	0.04212
8:42938865:A:T	50	100	0.99	0.07516
8:42938903:C:G	50	96	0.94	0.0532
8:42939372:C:T	49	98	1	0.03922
8:42939422:G:C	49	100	1	0.01126
8:42939576:C:A	50	100	1	0.04194
8:42939783:A:G	50	100	1	0.04194
8:42939811:C:T	50	98	0.93	0.01452
8:42939816:G:A	50	100	1	0.04194
8:42939839:C:T	49	98	0.92	0.0354
8:42939889:G:T	50	100	1	0.02179
8:42939891:C:T	50	100	1	0.02796
8:42940012:C:T	50	100	1	0.02778
8:42940043:C:T	50	100	1	0.03395
8:42940060:T:G	49	100	1	0.01616
8:42940075:C:T	50	100	1	0.04194
8:42940127:C:T	50	100	1	0.01126
8:42940186:A:G	50	100	1	0.04357
8:42940218:G:A	50	100	1	0.04194
8:42940229:C:T	50	100	1	0.03395
8:42940836:A:T	50	100	1	0.01216
8:42940958:T:C	50	100	1	0.04212
8:42941198:T:C	50	98	0.98	0.01325
8:42941411:G:A	50	98	1	0.1227
8:42941499:T:C	50	100	1	0.122
8:42942814:G:A	50	100	1	0.02015
8:42943515:A:G	50	98	0.99	0.2431
8:42943623:A:C	50	100	1	0.2411
8:42944190:G:A	50	100	1	0.03903
8:42945257:A:G	50	100	0.91	0.02052
8:42946323:A:G	50	100	1	0.04176
8:42946512:C:T	50	100	0.98	0.2006
8:42946848:A:G	50	100	1	0.04176
8:42946963:T:G	50	100	1	0.04212
8:42948931:G:A	50	100	1	0.01634
8:42949401:A:C	49	100	1	0.0138
8:42949910:T:C	50	100	1	0.04248
8:42950813:A:G	50	100	1	0.04212
8:42951075:T:G	50	100	1	0.03086
8:42951131:G:C	50	100	1	0.04212
8:42952153:T:C	50	100	0.93	0.0394
8:42952873:G:A	50	98	0.99	0.01325
8:42953483:C:G	49	100	1	0.3626
8:42953521:G:A	50	100	0.97	0.04394
8:42954220:A:G	50	100	1	0.02778
8:42955080:T:A	50	100	1	0.01362
8:42956270:A:G	47	100	1	0.01107
8:42956546:A:C	50	100	1	0.04212
8:42956660:C:T	50	100	1	0.04212
8:42956734:G:A	50	100	1	0.01089
8:42958604:T:G	50	100	1	0.01489
8:42960718:A:G	50	100	1	0.02778
8:42962921:C:G	50	100	1	0.01126
8:42963098:A:G	50	100	1	0.04375
8:42964004:A:C	50	100	1	0.03922
8:42964814:G:A	50	100	0.97	0.04412
8:42965140:A:G	50	100	1	0.04212
8:42965365:A:G	50	100	1	0.1218
8:42965681:T:C	50	100	1	0.01743
8:42967151:C:G	50	100	1	0.1149
8:42967227:T:C	50	100	1	0.04212
8:42967287:A:C	50	100	1	0.04212
8:42967338:G:A	50	100	1	0.04212
8:42968266:G:A	50	100	1	0.01126
8:42968337:G:T	50	100	1	0.1129
8:42968631:T:C	50	100	1	0.03413
8:42968769:G:A	50	100	0.93	0.04521
8:42969530:T:G	50	98	1	0.01289
8:42970070:T:C	50	100	1	0.03413
8:42971480:G:T	50	100	1	0.01434
8:42971586:A:T	50	100	0.99	0.03268
8:42971626:A:G	50	100	1	0.04212
8:42971705:G:A	50	98	0.91	0.01089
8:42972687:A:G	50	100	0.97	0.0167
8:42973113:G:C	50	100	0.94	0.0423
8:42973284:A:G	50	98	0.93	0.0354
8:42973407:T:C	50	100	1	0.01126
8:42973664:C:T	50	98	1	0.03377
8:42975625:C:T	50	100	1	0.01089
8:42975736:C:G	50	98	0.94	0.0532
8:42975805:A:G	50	100	1	0.03922
8:42976359:A:G	50	100	0.96	0.01017
8:42976365:C:T	50	100	1	0.01634
8:42976428:T:C	50	100	1	0.04212
8:42976512:C:G	50	100	1	0.01779
8:42976988:T:A	50	100	1	0.122
8:42977161:C:T	50	100	1	0.04212
8:42977444:A:G	50	100	1	0.03413
8:42977786:G:A	50	100	0.99	0.03903
8:42978018:C:T	50	100	1	0.04212
8:42978669:T:C	50	100	1	0.04375
8:42979456:T:C	50	100	1	0.04375
8:42980387:T:A	50	100	1	0.04212
8:42981030:T:A	50	100	1	0.04375
8:42981088:T:G	50	100	1	0.03903
8:42981841:A:G	50	98	1	0.1218
8:42982158:G:A	50	100	1	0.01362
8:42982271:G:A	46	100	0.97	0.08188
8:42983077:G:T	50	100	1	0.01779
8:42983078:C:T	50	100	1	0.08261
8:42983211:G:A	50	100	1	0.01834
8:42984201:C:T	50	100	1	0.01362
8:42984238:C:G	50	100	1	0.01634
8:42984292:C:T	50	100	1	0.04212
8:42984355:T:C	50	100	1	0.04212
8:42984434:T:C	50	100	1	0.04212
8:42984700:A:G	50	100	1	0.0423
8:42985922:C:A	50	100	1	0.01126
8:42986955:A:G	50	100	1	0.08624
8:42987114:G:A	50	100	1	0.01634
8:42988072:A:G	50	100	1	0.03903
8:42988347:A:T	50	100	1	0.1218
8:42988532:G:C	50	100	1	0.03885
8:42988803:A:G	50	100	1	0.04884
8:42989566:T:G	50	100	1	0.122
8:42990814:C:G	50	100	0.97	0.01307
8:42991232:T:C	50	100	1	0.122
8:42991283:G:A	50	100	1	0.04212
8:42991527:T:C	50	100	1	0.122
8:42991603:G:T	50	100	1	0.122
8:42991932:A:G	50	100	1	0.03922
8:42992166:C:T	50	98	1	0.03468
8:42992493:G:A	49	100	1	0.03922
8:42993488:T:C	50	100	1	0.04121
8:42993553:G:A	50	100	1	0.122
8:42993829:C:T	50	100	1	0.03413
8:42994320:C:G	50	100	1	0.04212
8:42994380:A:G	50	100	1	0.04248
8:42994874:A:G	49	100	1	0.03958
8:42995019:A:G	50	100	1	0.01634
8:42995933:C:A	50	98	0.99	0.36
8:42995996:A:G	50	100	1	0.07807
8:42996214:C:T	50	100	0.99	0.03522
8:42996257:G:A	50	100	1	0.0118
8:42996565:C:T	50	100	1	0.04212
8:42996740:C:T	50	100	1	0.04212
8:42997193:A:C	50	100	1	0.08261
8:42997301:G:A	50	100	1	0.03885
8:42998128:A:G	50	100	0.98	0.1817
8:42998159:G:C	50	100	1	0.03867
8:42998571:G:A	50	100	0.99	0.1287
8:42999068:A:C	50	100	1	0.01634
8:42999528:A:C	50	100	1	0.03086
8:43002310:G:A	50	100	1	0.01126
8:43002824:C:T	50	100	0.99	0.03922
8:43003013:A:G	50	100	1	0.04212
8:43003049:T:A	50	100	1	0.0276
8:43003156:C:A	50	96	0.99	0.2416
8:43003640:G:A	50	100	1	0.04212
8:43003990:C:T	50	100	1	0.04212
8:43005199:C:A	48	83.3	0.79	0.07625
8:43005774:T:G	49	100	1	0.04212
8:43006712:T:A	50	100	1	0.01126
8:43007854:C:T	50	100	1	0.01126
8:43008111:T:C	50	98	0.99	0.242
8:43008508:G:A	50	100	1	0.03413
8:43008663:A:T	50	100	0.96	0.02741
8:43009773:G:A	50	98	0.99	0.2367
8:43010087:T:G	50	100	1	0.04394
8:43010610:A:C	50	98	0.98	0.2758
8:43010869:G:A	50	100	0.97	0.03631
8:43012062:C:T	50	100	1	0.01325
8:43012273:C:T	50	100	1	0.0118
8:43013989:T:C	50	98	0.99	0.3615
8:43014203:T:G	50	100	0.99	0.02796
8:43014254:C:T	50	100	1	0.02778
8:43014256:A:C	50	98	0.98	0.2393
8:43014285:G:A	50	98	1	0.04248
8:43015013:G:A	50	100	1	0.03413
8:43016218:C:T	50	98	1	0.01362
8:43016912:G:A	50	100	0.96	0.02741
8:43016967:A:G	50	100	1	0.01743
8:43017636:G:C	50	100	1	0.04212
8:43018103:A:T	50	100	1	0.04394
8:43020342:A:G	50	100	1	0.01325
8:43020929:C:T	50	100	0.97	0.0236
8:43021089:G:A	50	100	0.99	0.01688
8:43021126:A:C	49	100	0.99	0.0138
8:43021127:A:C	50	98	1	0.02796
8:43021130:A:G	50	98	1	0.02778
8:43021313:T:C	50	100	0.97	0.02578
8:43021590:C:T	50	100	0.91	0.01634
8:43022467:T:C	50	100	0.96	0.0394
8:43023516:G:C	50	100	1	0.02796
8:43023774:C:T	50	100	1	0.0354
8:43024357:T:C	50	100	0.98	0.1135
8:43024369:C:A	50	98	0.99	0.2431
8:43024767:T:C	50	100	1	0.04684
8:43025009:A:G	50	98	1	0.01362
8:43025428:A:G	50	100	1	0.02796
8:43025754:G:C	50	100	1	0.0423
8:43026098:A:T	50	100	1	0.01725
8:43026273:T:C	50	100	1	0.01888
8:43027086:G:T	50	100	1	0.04375
8:43029243:A:G	50	100	1	0.04503
8:43030212:C:A	50	100	1	0.1187
8:43031428:C:T	50	100	1	0.03903
8:43032057:G:A	50	98	1	0.02306
8:43032058:G:T	50	100	1	0.01162
8:43032062:G:T	47	100	0.99	0.03359
8:43032996:C:T	50	100	1	0.03595
8:43033188:C:T	50	98	1	0.0345
8:43034201:C:G	50	100	0.94	0.01216
8:43035295:A:C	50	100	1	0.01144
8:43035589:C:G	50	100	1	0.0354
8:43035661:T:C	50	100	1	0.03922
8:43035792:A:C	50	98	0.99	0.2393
8:43036622:A:G	50	98	0.99	0.2389
8:43036662:C:T	50	100	1	0.04158
8:43038247:T:C	50	100	1	0.01162
8:43038625:A:G	50	100	1	0.0443
8:43039349:C:G	50	100	1	0.0394
8:43039881:T:G	50	100	1	0.04176
8:43039959:A:G	50	100	1	0.02796
8:43039990:T:A	50	100	1	0.01344
8:43040182:C:T	50	100	1	0.04176
8:43040952:C:T	50	98	0.92	0.02469
8:43041001:C:A	50	98	0.99	0.3624
8:43041097:G:T	50	98	0.99	0.01924
8:43042090:G:A	50	100	0.99	0.3655
8:43042587:G:A	50	100	1	0.04176
8:43043328:C:T	50	100	1	0.04176
8:43043738:A:C	50	100	1	0.04176
8:43044073:A:G	50	100	0.97	0.04176
8:43044166:C:T	50	100	0.99	0.1215
8:43044516:T:A	50	100	1	0.01362
8:43044794:G:A	50	98	0.94	0.04811
8:43045296:G:A	50	100	1	0.02796
8:43047074:C:T	50	100	1	0.02796
8:43047380:A:G	50	100	1	0.04357
8:43047435:A:G	50	100	1	0.1349
8:43047442:G:A	50	100	1	0.03068
8:43049838:G:A	50	100	1	0.04267
8:43049880:T:C	50	100	0.99	0.2393
8:43050002:C:G	49	100	0.99	0.242
8:43050622:T:A	50	100	1	0.02106
8:43051014:T:G	50	100	1	0.0423
8:43051285:T:C	50	100	1	0.01362
8:43052124:G:A	50	100	1	0.01344
8:43052291:C:G	50	100	1	0.0118
8:43053351:A:T	50	92	0.83	0.06445
8:43053353:T:A	50	82	0.86	0.1779
8:43053355:T:A	50	96	0.82	0.05283
8:43053390:G:A	50	100	1	0.01144
8:43054695:A:G	50	100	1	0.04339
8:43056088:C:T	50	100	1	0.01434
8:43056843:T:A	49	100	0.98	0.1979
8:43056846:G:C	50	100	1	0.0138
8:43056961:G:A	50	100	1	0.01634
8:43057215:A:T	50	100	0.96	0.03268
8:43057435:T:C	50	100	1	0.03413
8:43058028:G:T	50	100	1	0.01307
8:43058542:C:T	50	100	1	0.01126
8:43060530:C:T	50	100	1	0.01289
8:43061177:A:C	50	100	0.95	0.05664
8:43061652:A:G	50	100	1	0.01144
8:43061695:T:A	50	100	1	0.1267
8:43062225:C:G	50	100	1	0.3647
8:43063477:G:T	50	100	1	0.01507
8:43063747:A:G	50	100	0.99	0.3635
8:43063903:T:G	50	100	1	0.01144
8:43064086:G:T	50	100	1	0.01126
8:43066510:C:T	50	100	1	0.01289
8:43067000:A:T	50	100	1	0.01634
8:43068148:G:A	50	100	1	0.04176
8:43068737:A:T	50	100	0.89	0.05156
8:43068769:A:G	50	100	0.99	0.01743
8:43068878:G:A	50	100	1	0.1224
8:43070291:G:A	50	100	1	0.01126
8:43072044:A:G	50	100	1	0.04176
8:43072721:T:C	50	100	1	0.0866
8:43072878:G:A	50	100	1	0.03922
8:43073616:T:A	50	100	1	0.01471
8:43073754:G:C	50	100	1	0.04557
8:43074024:C:T	50	100	0.96	0.0256
8:43074025:G:A	50	100	1	0.01362
8:43074083:C:T	50	100	1	0.0394
8:43074351:C:T	50	100	1	0.01816
8:43075030:A:C	50	100	0.96	0.02578
8:43075598:T:G	50	98	0.98	0.01452
8:43075643:T:C	50	100	1	0.01362
8:43075740:T:C	50	100	0.99	0.2346
8:43076396:C:T	50	100	1	0.0138
8:43076605:C:T	50	100	1	0.01362
8:43076745:C:T	50	100	0.99	0.2355
8:43077500:G:C	50	100	1	0.1227
8:43078323:T:G	50	100	1	0.05792
8:43078340:T:G	50	98	0.99	0.3379
8:43080911:C:T	50	100	1	0.0394
8:43081071:C:T	50	100	1	0.03776
8:43081737:A:G	50	100	0.99	0.3598
8:43082130:A:G	50	100	0.98	0.01289
8:43082362:T:A	50	100	1	0.02977
8:43082465:C:T	50	100	0.99	0.2378
8:43084050:C:T	50	100	1	0.03958
8:43084791:C:A	50	100	1	0.01816
8:43086551:A:G	50	100	1	0.05828
8:43086985:G:A	50	100	0.94	0.01089
8:43087212:C:T	50	100	1	0.01816
8:43087579:G:A	50	100	1	0.1224
8:43087797:T:A	50	100	1	0.04357
8:43087808:T:C	47	100	1	0.0345
8:43087925:A:G	50	100	1	0.04757
8:43088437:T:A	50	98	1	0.0394
8:43088875:C:T	50	100	1	0.01797
8:43088964:A:C	50	100	1	0.01779
8:43088965:A:C	50	100	1	0.04303
8:43089243:C:G	50	98	0.99	0.2422
8:43089508:G:A	50	100	1	0.0394
8:43089744:T:C	50	100	0.95	0.03123
8:43090410:C:T	50	100	0.99	0.3649
8:43093752:A:G	50	100	1	0.01126
8:43094001:G:A	49	100	1	0.0423
8:43094193:C:T	50	98	0.99	0.3647
8:43094668:G:A	50	100	1	0.01289
8:43095123:G:A	50	100	1	0.0423
8:43095428:G:C	50	100	1	0.0394
8:43096144:T:C	50	100	0.99	0.2342
8:43096173:G:A	50	100	1	0.01126
8:43096841:T:C	50	100	1	0.06227
8:43096993:G:C	50	100	0.99	0.1209
8:43098067:C:T	50	100	0.99	0.03976
8:43098988:T:C	50	100	1	0.01089
8:43100101:G:A	50	100	1	0.01852
8:43100212:C:T	50	100	0.99	0.06118
8:43100462:C:G	50	100	0.97	0.0276
8:43103864:C:A	50	100	1	0.01906
8:43104799:C:T	50	100	1	0.02106
8:43105253:A:G	50	100	1	0.01126
8:43105483:T:G	50	100	1	0.04611
8:43105822:C:T	50	100	0.99	0.1124
8:43106016:G:A	50	100	0.89	0.02596
8:43107521:A:T	50	98	1	0.1231
8:43109206:C:T	50	100	0.95	0.07117
8:43109245:C:A	50	100	0.99	0.2422
8:43109488:A:G	50	100	1	0.01107
8:43109589:C:A	50	100	1	0.03468
8:43109923:A:G	50	100	1	0.04702
8:43109960:A:G	50	100	1	0.1124
8:43110183:G:A	49	100	1	0.01707
8:43111064:G:A	50	100	0.93	0.03486
8:43112008:G:A	50	98	0.99	0.1206
8:43112181:C:T	50	100	1	0.04575
8:43112246:C:T	50	98	0.92	0.03867
8:43112282:G:A	50	100	1	0.01779
8:43112307:T:A	50	100	1	0.06173
8:43112613:C:G	50	100	1	0.0423
8:43113124:A:G	50	100	1	0.01017
8:43113127:T:C	50	100	1	0.01017
8:43113144:C:G	50	98	0.94	0.0463
8:43113149:A:T	50	100	1	0.01017
8:43113231:A:G	50	100	1	0.01107
8:43113236:T:C	50	100	1	0.01107
8:43113610:C:T	50	100	1	0.01943
8:43113940:C:T	50	100	0.99	0.0394
8:43114800:A:G	50	100	1	0.0463
8:43114984:A:G	49	100	0.99	0.0394
8:43115209:G:T	50	100	1	0.01434
8:43115285:C:T	50	100	1	0.01107
8:43115342:A:C	50	100	1	0.1275
8:43115796:A:C	50	100	0.96	0.1941
8:43116612:C:A	50	100	1	0.01634
8:43116756:T:C	50	100	1	0.01852
8:43116891:G:A	50	100	1	0.03486
8:43117346:A:G	50	100	1	0.01289
8:43117541:G:A	50	100	1	0.01507
8:43117816:C:T	50	100	1	0.01126
8:43118219:T:C	50	100	0.97	0.04684
8:43118297:G:A	50	100	1	0.04575
8:43118300:C:T	50	100	1	0.04285
8:43118347:A:G	50	100	1	0.04285
8:43118510:C:T	50	100	1	0.04248
8:43119721:G:A	50	100	1	0.01325
8:43120183:T:C	50	100	1	0.06282
8:43120371:C:T	50	100	1	0.0394
8:43120510:C:T	50	100	1	0.0394
8:43120689:T:C	50	100	1	0.03522
8:43121327:C:T	50	100	1	0.08351
8:43122619:C:T	50	100	1	0.01344
8:43123137:G:A	50	100	1	0.01779
8:43123320:A:G	50	100	1	0.1265
8:43124404:A:G	50	100	1	0.04611
8:43124685:T:C	50	100	1	0.0394
8:43125168:T:C	50	100	1	0.01344
8:43125619:A:T	50	100	0.93	0.04012
8:43125764:A:T	50	100	1	0.01344
8:43126593:C:T	50	100	0.96	0.01961
8:43126656:A:C	50	100	1	0.03922
8:43127633:G:T	50	100	0.96	0.04267
8:43127892:C:T	50	100	1	0.01452
8:43127893:C:G	50	100	1	0.04285
8:43127924:G:T	50	98	1	0.1202
8:43128089:G:A	50	100	1	0.01707
8:43128403:T:C	50	100	1	0.04811
8:43129828:C:T	50	100	1	0.01107
8:43130573:G:A	50	100	1	0.04575
8:43131345:A:T	50	100	0.98	0.1959
8:43131742:G:A	50	100	0.92	0.01126
8:43131786:C:T	50	98	1	0.04648
8:43132274:A:C	50	100	0.99	0.0463
8:43132934:G:C	50	100	0.99	0.03867
8:43133722:C:T	50	100	1	0.01398
8:43133753:C:T	50	100	1	0.01362
8:43136628:T:C	50	100	0.96	0.01107
8:43136775:G:C	50	100	1	0.358
8:43137496:C:T	50	100	0.99	0.0463
8:43137530:C:T	50	100	0.99	0.04448
8:43137583:T:G	50	100	0.99	0.04321
8:43138067:A:G	50	100	0.92	0.01126
8:43138096:T:G	50	100	0.99	0.04448
8:43138346:A:G	50	100	0.99	0.0463
8:43138613:C:T	50	100	1	0.0394
8:43139007:C:T	50	100	0.93	0.02977
8:43139019:A:G	50	100	0.99	0.04248
8:43139740:G:C	50	100	1	0.3569
8:43139904:G:A	50	100	0.98	0.03486
8:43140436:G:A	50	100	0.99	0.0138
8:43140668:C:T	50	100	0.99	0.07807
8:43140683:C:T	50	100	1	0.01307
8:43140835:G:T	50	100	0.89	0.01144
8:43140947:C:T	50	100	1	0.0394
8:43141143:G:C	50	100	0.97	0.01144
8:43141208:G:C	50	100	0.94	0.01525
8:43141412:A:G	50	98	1	0.02451
8:43141591:T:C	49	100	1	0.114
8:43142601:C:T	50	100	0.95	0.07026
8:43143496:A:G	50	100	1	0.01289
8:43144883:C:T	50	100	1	0.2308
8:43145044:T:C	50	100	1	0.3546
8:43145715:C:T	50	98	0.96	0.05301
8:43147706:T:C	50	100	1	0.01561
8:43148750:A:G	50	100	1	0.2338
8:43148780:C:T	50	100	1	0.01344
8:43148882:G:A	50	100	1	0.02215
8:43149040:C:T	50	100	1	0.01035
8:43149271:G:A	50	100	1	0.02542
8:43149586:G:C	50	100	0.83	0.01107
8:43149714:T:A	50	96	0.89	0.01289
8:43150082:G:A	50	100	1	0.01271
8:43150103:C:T	50	98	1	0.3546
8:43151086:G:A	50	100	1	0.348
8:43151445:C:T	50	100	1	0.04357
8:43152904:A:C	50	98	0.92	0.01434
8:43153495:T:G	50	100	0.96	0.0463
8:43153914:A:C	50	100	1	0.3522
8:43154439:G:A	50	100	1	0.01235
8:43154744:C:A	50	98	0.92	0.02596
8:43154983:T:A	50	100	1	0.02705
8:43155161:C:A	50	100	1	0.01126
8:43155491:T:C	50	100	1	0.02451
8:43155922:C:G	50	100	1	0.06009
8:43156159:A:G	49	100	1	0.2364
8:43157302:G:C	50	100	1	0.01471
8:43158000:C:G	50	100	0.97	0.0158
8:43158793:C:T	50	100	1	0.3653
8:43159090:G:T	50	100	0.95	0.03014
8:43159134:C:T	50	100	0.96	0.01198
8:43159164:G:A	50	100	1	0.02542
8:43159731:T:C	50	100	1	0.01126
8:43161017:G:C	50	100	1	0.02124
8:43161557:C:T	50	100	1	0.02433
8:43161803:C:T	50	100	0.61	0.01107
8:43162038:G:A	50	100	1	0.02505
8:43162741:T:C	50	100	1	0.03831
8:43163099:G:T	50	100	1	0.02705
8:43163196:A:G	50	100	1	0.02524
8:43163722:T:C	50	100	0.89	0.02959
8:43165285:G:C	50	100	1	0.02669
8:43165441:G:A	50	100	1	0.02669
8:43166286:T:G	50	100	1	0.1196
8:43166425:A:G	50	100	1	0.354
8:43166558:T:C	50	100	1	0.01144
8:43166565:T:C	50	100	1	0.2355
8:43167184:A:G	50	100	1	0.01126
8:43167240:G:A	50	98	0.9	0.05301
8:43167360:C:T	50	100	1	0.02487
8:43167628:T:C	50	98	1	0.04866
8:43167672:A:G	50	100	1	0.0118
8:43167698:G:A	50	100	1	0.3588
8:43167754:A:G	50	100	1	0.01126
8:43168304:T:A	50	100	1	0.3624
8:43169452:G:A	50	100	1	0.01344
8:43169482:T:G	50	100	1	0.3549
8:43171841:T:A	50	100	1	0.01471
8:43171867:G:A	50	100	1	0.3615
8:43172509:C:T	50	100	1	0.02524
8:43173437:G:A	50	100	1	0.02524
8:43175052:C:G	50	100	1	0.02505
8:43175690:C:T	50	100	0.99	0.01289
8:43176229:A:G	50	100	1	0.2367
8:43178750:C:T	50	100	1	0.03885
8:43179230:C:T	50	98	0.9	0.01489
8:43179348:C:T	50	100	0.97	0.01416
8:43179532:C:T	48	100	1	0.02415
8:43180051:C:G	26	76.9	0.9	0.4268
8:43180493:C:T	47	91.5	1	0.02342
8:43180640:C:T	50	100	0.88	0.01561
8:43183063:C:T	50	100	1	0.2818
8:43183279:A:G	50	100	1	0.2398
8:43183373:C:T	50	100	1	0.03903
8:43183646:T:A	50	100	1	0.02269
8:43183717:T:C	50	100	1	0.01489
8:43183800:A:C	50	100	1	0.02542
8:43183820:G:A	50	100	1	0.01489
8:43184098:G:A	50	100	0.98	0.02342
8:43184209:A:G	50	100	1	0.02542
8:43184241:C:T	50	76	1	0.3613
8:43184492:C:A	50	98	1	0.01235
8:43185377:G:C	50	100	1	0.03903
8:43187124:T:G	50	100	1	0.03903
8:43187291:G:T	50	100	1	0.3613
8:43187520:T:G	50	100	1	0.02505
8:43187689:C:T	50	100	1	0.02578
8:43187832:G:T	50	98	0.98	0.0354
8:43188581:G:A	50	100	1	0.01126
8:43188585:A:G	50	100	1	0.07898
8:43189133:C:T	50	100	1	0.0256
8:43189220:C:T	50	100	1	0.02596
8:43189364:C:T	50	100	1	0.02505
8:43189752:C:T	50	100	1	0.01471
8:43190145:C:T	50	100	0.99	0.02288
8:43190422:G:A	50	100	1	0.02397
8:43190628:A:G	50	100	1	0.03322
8:43190816:T:C	50	100	1	0.02505
8:43190837:G:A	50	100	1	0.3689
8:43191252:G:A	50	100	1	0.3617
8:43192013:G:C	50	100	1	0.2542
8:43192015:G:A	50	100	1	0.02505
8:43192084:A:G	50	100	1	0.02033
8:43192174:C:T	50	100	1	0.02505
8:43192257:C:T	50	100	1	0.02505
8:43192450:G:A	50	98	0.98	0.1875
8:43192859:T:C	50	100	1	0.03903
8:43192910:T:C	50	100	1	0.02197
8:43193092:G:A	50	100	1	0.03903
8:43193123:T:C	50	100	1	0.2406
8:43194600:G:T	50	100	1	0.2402
8:43195344:C:T	50	100	1	0.0118
8:43195492:A:G	50	100	1	0.2524
8:43196134:C:T	50	100	0.98	0.01126
8:43196184:G:A	50	100	1	0.03813
8:43196414:C:T	50	100	1	0.01126
8:43196568:C:A	50	100	1	0.02505
8:43196574:C:G	50	100	1	0.02887
8:43197696:A:C	50	100	1	0.02887
8:43198666:G:T	50	100	1	0.04176
8:43198751:C:A	50	100	1	0.02905
8:43199379:C:G	50	100	1	0.01471
8:43199410:T:C	50	100	1	0.0138
8:43199501:G:A	50	100	1	0.02505
8:43200046:G:A	50	100	1	0.01071
8:43200154:T:C	50	100	1	0.02505
8:43200781:C:T	50	100	0.98	0.05156
8:43200785:G:A	50	98	1	0.04448
8:43200800:G:A	50	100	1	0.0285
8:43201349:C:T	50	100	0.97	0.03813
8:43201370:T:C	50	100	1	0.2349
8:43201511:A:G	50	100	1	0.0118
8:43201827:A:G	50	100	1	0.01144
8:43202324:C:T	50	100	1	0.01144
8:43202888:C:G	50	100	1	0.01652
8:43203242:C:T	50	100	1	0.03831
8:43204143:G:C	50	100	1	0.01779
8:43204467:G:C	50	100	1	0.01071
8:43204555:A:G	50	100	1	0.06627
8:43204613:C:G	50	100	1	0.01071
8:43204842:G:A	50	100	1	0.2427
8:43205004:C:T	50	100	1	0.01071
8:43205694:A:G	50	100	0.84	0.01071
8:43206175:G:A	50	98	1	0.2574
8:43206626:C:T	50	100	1	0.3239
8:43207184:A:G	50	100	1	0.2416
8:43207226:G:A	50	100	1	0.01071
8:43208251:G:A	50	98	0.98	0.01362
8:43208343:C:T	50	100	1	0.01089
8:43210456:C:T	50	100	1	0.02524
8:43210507:T:C	50	100	1	0.01198
8:43210964:A:G	50	100	1	0.02687
8:43211045:T:C	50	100	1	0.03867
8:43211263:T:C	50	100	1	0.01089
8:43211269:C:G	50	100	1	0.01089
8:43211770:C:T	50	100	1	0.02505
8:43211775:G:A	50	100	1	0.01089
8:43211796:G:A	50	100	1	0.02415
8:43211885:T:C	50	98	1	0.2542
8:43212499:A:C	50	100	1	0.02505
8:43212558:G:C	50	100	1	0.01089
8:43212983:A:G	50	100	1	0.02505
8:43213429:T:C	50	100	0.97	0.03558
8:43214036:T:C	50	100	1	0.02397
8:43214070:G:A	50	100	1	0.02505
8:43214162:G:A	50	100	0.98	0.01271
8:43214165:A:T	50	100	1	0.01089
8:43214470:A:G	50	100	1	0.02469
8:43214511:T:C	50	100	1	0.06645
8:43215542:T:C	50	100	1	0.02505
8:43215589:T:C	50	100	1	0.02505
8:43215871:C:G	50	100	1	0.03595
8:43215911:G:A	50	98	1	0.03885
8:43215943:T:C	50	100	1	0.01089
8:43216272:T:A	50	100	0.99	0.02814
8:43216366:G:A	50	100	1	0.02524
8:43216695:C:T	50	98	1	0.0532
8:43217002:A:T	50	100	1	0.01089
8:43217364:T:A	50	100	1	0.01525
8:43217700:C:T	50	100	0.99	0.01089
8:43218063:C:T	50	100	1	0.03577
8:43218145:C:T	50	98	1	0.2413
8:43219037:C:T	50	100	1	0.02433
8:43219119:C:T	50	100	1	0.02433
8:43219597:G:A	50	100	1	0.02542
8:43220395:G:C	50	100	1	0.02524
8:43220444:C:T	50	98	1	0.2571
8:43220534:T:A	50	100	1	0.01089
8:43220665:G:T	50	100	1	0.02487
8:43221382:A:G	49	100	1	0.03577
8:43221488:C:T	50	100	1	0.01107
8:43221625:A:G	50	100	1	0.02415
8:43221807:G:A	50	100	1	0.02415
8:43222220:G:A	50	100	1	0.03577
8:43222566:T:A	50	100	0.98	0.01107
8:43222676:C:T	50	100	1	0.0187
8:43223034:G:A	50	98	1	0.03831
8:43223248:A:G	50	98	0.99	0.2885
8:43223423:A:G	50	100	1	0.03849
8:43223724:T:A	50	100	1	0.3531
8:43223751:A:G	50	100	1	0.0256
8:43223845:T:C	50	100	1	0.3531
8:43223874:T:G	50	100	1	0.2887
8:43224173:T:C	50	98	0.99	0.2889
8:43224294:T:A	50	100	0.98	0.02378
8:43224387:T:G	50	100	1	0.06427
8:43224707:C:T	50	100	1	0.3533
8:43224725:T:C	50	98	1	0.06427
8:43224736:G:A	50	100	1	0.02542
8:43224822:T:C	50	100	1	0.2885
8:43225260:A:T	50	100	0.96	0.01253
8:43225390:T:C	50	100	1	0.2889
8:43226042:T:C	50	100	1	0.2889
8:43226108:G:A	50	100	1	0.356
8:43226278:G:A	50	100	1	0.03885
8:43226440:G:C	50	100	1	0.3533
8:43226626:C:T	50	100	0.98	0.1195
8:43227058:T:C	50	100	0.98	0.05156
8:43227305:T:C	50	100	1	0.3533
8:43227865:C:A	50	100	1	0.02542
8:43227933:T:C	50	100	1	0.2916
8:43228105:A:G	50	100	1	0.1198
8:43228175:G:A	50	100	1	0.2598
8:43228221:A:G	50	100	1	0.06427
8:43228530:C:T	50	100	1	0.2939
8:43229084:G:T	50	100	1	0.2943
8:43229262:C:T	50	100	1	0.06409
8:43229280:T:C	50	100	1	0.2455
8:43229396:A:G	50	100	1	0.356
8:43229977:T:C	50	100	1	0.01107
8:43230230:G:A	50	100	1	0.02542
8:43230235:C:A	50	100	1	0.3588
8:43230322:T:A	50	100	1	0.01126
8:43230418:A:T	50	100	1	0.01707
8:43230725:T:A	48	97.9	1	0.3716
8:43230798:C:T	50	100	1	0.01089
8:43231027:C:T	50	100	1	0.374
8:43231114:T:C	50	100	1	0.289
8:43231176:G:A	50	100	1	0.3533
8:43231382:G:A	50	100	1	0.06427
8:43231620:C:T	50	100	1	0.06427
8:43231694:G:C	50	100	1	0.1196
8:43231785:A:G	50	98	1	0.289
8:43232419:G:C	50	100	1	0.06409
8:43232653:C:T	49	100	1	0.2444
8:43232742:C:G	50	100	1	0.01289
8:43233037:T:C	50	100	1	0.03867
8:43233075:A:G	50	98	1	0.2921
8:43233663:T:G	50	100	1	0.06409
8:43234546:G:A	49	91.8	1	0.3715
8:43235306:G:A	50	100	1	0.3586
8:43235337:G:A	50	100	1	0.2471
8:43235392:C:T	50	98	1	0.02977
8:43235646:T:C	50	100	1	0.2444
8:43236221:C:T	50	100	1	0.02542
8:43236691:A:T	50	100	1	0.03922
8:43236995:C:A	50	98	0.99	0.04484
8:43237198:A:C	50	100	1	0.01126
8:43237327:T:C	50	100	1	0.01761
8:43237655:T:A	50	100	1	0.03867
8:43237669:T:A	49	100	1	0.03867
8:43237882:A:C	50	100	1	0.0118
8:43237930:T:C	50	100	1	0.3533
8:43237976:T:G	50	100	1	0.02251
8:43238022:G:C	50	98	0.99	0.04648
8:43238119:A:T	50	100	1	0.2424
8:43238127:A:G	50	100	1	0.372
8:43238176:A:G	50	100	0.97	0.02342
8:43238210:A:T	50	100	1	0.289
8:43238596:T:G	50	100	1	0.02269
8:43238623:G:T	50	100	1	0.3589
8:43238626:G:A	50	100	0.96	0.02052
8:43238874:A:G	50	100	1	0.3533
8:43238943:G:A	50	100	0.99	0.04503
8:43239019:C:T	50	100	1	0.01416
8:43239161:C:G	50	100	0.98	0.05447
8:43239224:A:G	50	100	0.97	0.02397
8:43239234:C:T	50	100	0.97	0.06391
8:43239240:A:T	50	100	1	0.3764
8:43239332:T:A	50	98	1	0.01162
8:43239425:A:G	50	100	1	0.2918
8:43239493:C:T	50	98	0.98	0.02233
8:43239519:C:A	50	100	0.94	0.02524
8:43239628:C:T	43	97.7	0.99	0.3631
8:43239645:T:C	50	100	0.98	0.3629
8:43239877:A:G	50	98	0.97	0.06409
8:43239900:A:T	50	100	0.97	0.06409
8:43239909:A:G	50	98	0.99	0.3531
8:43239971:G:A	49	100	1	0.2525
8:43240052:A:C	48	95.8	0.75	0.06972
8:43240116:T:C	49	100	1	0.2954
8:43240130:C:T	48	97.9	0.96	0.209
8:43240312:A:G	50	100	0.95	0.02415
8:43240383:G:A	50	100	1	0.2547
8:43240523:C:G	50	100	0.97	0.03867
8:43240744:T:C	50	98	0.99	0.3529
8:43240748:A:G	50	100	1	0.01126
8:43240952:A:G	49	95.9	0.96	0.03722
8:43240964:C:G	49	100	1	0.2896
8:43241090:G:A	49	98	0.98	0.305
8:43241100:T:C	49	98	0.98	0.3063
8:43241169:G:A	50	98	0.98	0.3054
8:43241509:T:G	43	100	1	0.01271
8:43241544:T:C	50	100	0.94	0.07934
8:43241900:T:C	50	98	0.97	0.3123
8:43241995:G:A	50	96	0.97	0.3072
8:43242205:C:A	50	100	0.94	0.02887
8:43242511:G:T	50	100	1	0.04466
8:43242532:C:A	50	100	0.98	0.06409
8:43243320:C:T	50	100	1	0.04466
8:43243771:C:T	50	100	1	0.02342
8:43243912:C:T	50	100	1	0.2883
8:43244102:C:G	50	100	1	0.0167
8:43244170:G:A	50	100	1	0.03867
8:43244206:C:T	50	100	1	0.254
8:43244248:G:A	50	100	1	0.3528
8:43244977:T:C	50	100	0.87	0.01725
8:43245016:A:C	50	100	1	0.06445
8:43245390:G:T	50	100	1	0.06445
8:43245522:T:C	50	100	1	0.01598
8:43245613:T:C	50	100	1	0.0118
8:43245636:C:T	50	100	1	0.2418
8:43245824:C:G	50	100	1	0.02342
8:43246107:A:C	50	100	1	0.01089
8:43246389:C:T	50	98	0.97	0.01816
8:43246531:A:T	50	100	1	0.0374
8:43246666:G:A	50	100	1	0.06336
8:43246896:T:C	50	100	1	0.2796
8:43246932:C:T	50	100	1	0.06354
8:43247261:A:G	49	98	1	0.2415
8:43247356:C:G	50	100	0.99	0.2896
8:43247420:G:T	50	100	1	0.03686
8:43247613:G:A	50	100	1	0.352
8:43247732:G:T	50	100	1	0.1222
8:43247745:T:C	50	100	1	0.01725
8:43247808:T:C	50	100	1	0.3417
8:43248142:A:G	50	100	1	0.2794
8:43248250:A:G	50	100	1	0.2794
8:43248262:G:C	50	100	1	0.256
8:43248845:G:A	50	100	0.95	0.01162
8:43249105:T:C	50	100	1	0.06336
8:43249720:T:C	50	100	1	0.01271
8:43249733:T:G	50	100	1	0.01289
8:43249925:C:G	50	100	1	0.03885
8:43250005:A:G	50	100	1	0.2415
8:43250016:C:T	50	100	1	0.01144
8:43250309:T:G	50	100	1	0.2544
8:43250347:C:A	50	100	1	0.03776
8:43250427:T:C	50	100	1	0.3522
8:43250480:G:C	50	100	1	0.01107
8:43250509:A:T	50	100	1	0.03722
8:43250573:G:T	50	100	1	0.06373
8:43250986:A:G	50	100	1	0.06046
8:43251238:A:C	50	100	1	0.01725
8:43251575:G:A	50	100	1	0.02578
8:43251720:C:T	50	100	1	0.3533
8:43251723:T:A	50	100	1	0.3533
8:43251899:A:G	50	100	1	0.3704
8:43251953:C:T	50	100	1	0.03776
8:43252633:A:G	50	100	1	0.3538
8:43253064:G:T	50	100	1	0.06318
8:43253326:C:T	50	100	1	0.02342
8:43253343:T:C	50	100	1	0.343
8:43253887:A:T	50	100	1	0.344
8:43253893:A:G	49	100	1	0.3444
8:43254427:A:G	50	100	1	0.344
8:43254715:G:A	50	100	1	0.2544
8:43254838:T:G	50	100	1	0.2545
8:43255514:T:A	50	100	0.99	0.04521
8:43255535:T:A	50	100	1	0.06318
8:43255751:G:A	50	100	0.98	0.03704
8:43255946:C:T	50	100	1	0.3707
8:43256144:T:C	50	100	1	0.4808
8:43256145:C:T	50	100	1	0.4808
8:43256343:T:C	50	100	0.99	0.03667
8:43256507:G:A	49	100	1	0.1131
8:43256609:G:A	50	100	1	0.03794
8:43256798:G:T	50	100	0.99	0.02342
8:43256820:C:T	50	100	1	0.07625
8:43256910:T:C	50	100	1	0.01162
8:43256922:A:T	50	100	1	0.04539
8:43257056:A:C	50	100	1	0.1224
8:43257151:T:G	50	100	1	0.04611
8:43257468:A:G	50	100	1	0.1222
8:43257497:C:A	50	100	1	0.04575
8:43257689:T:C	50	100	1	0.1218
8:43257725:G:A	50	100	1	0.04503
8:43257792:G:C	49	100	0.99	0.1294
8:43257937:C:A	50	100	1	0.0768
8:43257950:T:C	50	100	1	0.1218
8:43258222:T:G	50	100	1	0.01307
8:43258285:T:C	50	100	1	0.04484
8:43258896:A:T	50	100	1	0.03849
8:43258897:T:C	50	98	1	0.3709
8:43259033:C:A	50	100	0.98	0.01561
8:43259310:G:A	50	100	1	0.04811
8:43260176:C:A	50	100	1	0.07534
8:43260393:G:A	50	100	1	0.07643
8:43260579:C:T	50	100	1	0.07516
8:43260602:A:T	50	100	1	0.1146
8:43260603:A:T	50	100	1	0.1113
8:43260693:C:T	50	100	1	0.01398
8:43260820:G:T	49	98	1	0.07625
8:43261122:T:G	37	100	1	0.02342
8:43261482:T:C	50	100	1	0.01307
8:43261518:T:C	50	98	1	0.07625
8:43261590:A:G	49	98	1	0.1245
8:43261613:C:A	50	100	1	0.02342
8:43261741:C:T	50	100	1	0.06064
8:43261777:T:C	50	100	1	0.0472
8:43261782:T:G	50	98	1	0.03903
8:43261844:T:A	50	100	1	0.01561
8:43262083:G:A	49	95.9	1	0.2378
8:43262100:C:T	50	100	0.95	0.04739
8:43262112:A:C	50	100	1	0.0472
8:43262161:G:A	50	100	1	0.0472
8:43262166:G:A	50	100	1	0.0472
8:43262278:C:T	50	98	1	0.1225
8:43262351:G:T	50	98	1	0.03849
8:43262354:C:G	50	98	1	0.03867
8:43262394:G:C	49	100	1	0.1238
8:43262480:C:T	50	100	1	0.0118
8:43262590:G:T	50	100	1	0.02342
8:43262866:A:T	50	100	1	0.01307
8:43263324:G:C	50	100	1	0.01325
8:43263477:T:C	50	100	0.98	0.01561
8:43263502:G:A	48	81.2	0.94	0.128
8:43263518:T:C	48	79.2	0.95	0.122
8:43263519:C:A	48	79.2	0.95	0.1166
8:43263625:G:C	49	95.9	1	0.01688
8:43263731:T:C	50	90	1	0.2377
8:43264004:G:A	50	100	1	0.03758
8:43264009:G:A	50	98	1	0.07716
8:43264062:G:A	50	100	1	0.04702
8:43264559:C:G	50	100	1	0.1137
8:43264643:C:T	50	100	1	0.04702
8:43264667:A:G	50	100	1	0.07534
8:43264673:A:G	50	100	1	0.1224
8:43264715:C:T	50	100	1	0.01307
8:43265163:C:G	50	100	1	0.07534
8:43265193:T:C	50	100	1	0.04702
8:43265194:T:G	50	100	0.97	0.04702
8:43265198:C:G	49	100	1	0.0472
8:43265202:T:C	50	98	1	0.04757
8:43265297:T:A	50	100	0.87	0.01271
8:43265361:C:T	50	100	0.95	0.04739
8:43265362:G:A	50	100	1	0.07534
8:43265366:C:T	50	100	1	0.04702
8:43265894:G:T	50	100	1	0.03704
8:43265924:G:A	50	100	1	0.04702
8:43265928:A:G	50	100	1	0.3221
8:43266079:C:G	50	100	1	0.03722
8:43266162:C:G	50	78	1	0.3686
8:43266236:G:A	50	100	1	0.06191
8:43266254:G:T	50	100	0.98	0.04031
8:43266305:C:T	50	100	1	0.3667
8:43266395:G:A	50	100	1	0.07553
8:43266436:G:A	50	100	0.99	0.1231
8:43266447:G:A	50	100	1	0.3667
8:43266470:G:C	50	100	1	0.02324
8:43266497:C:T	50	100	1	0.0472
8:43266590:A:G	50	100	1	0.1224
8:43266653:C:G	50	100	1	0.07534
8:43266716:G:A	50	100	0.98	0.1229
8:43266780:A:T	50	100	1	0.3667
8:43266825:C:A	50	100	1	0.02342
8:43267140:G:T	50	100	1	0.01071
8:43267167:G:A	50	100	1	0.03758
8:43267202:C:T	50	100	1	0.03704
8:43267249:G:T	50	100	1	0.0472
8:43267755:C:G	50	100	1	0.3123
8:43267770:C:T	50	100	0.96	0.04593
8:43267780:G:A	50	100	1	0.03776
8:43267864:T:C	50	100	1	0.2366
8:43267908:C:T	50	100	1	0.07771
8:43267963:C:T	50	100	1	0.07534
8:43267969:C:T	50	100	1	0.01961
8:43268000:C:T	50	100	1	0.07553
8:43268069:A:C	50	100	1	0.01071
8:43268079:G:C	50	100	1	0.08533
8:43268205:G:A	50	100	1	0.2369
8:43268218:A:G	50	100	1	0.07534
8:43268502:G:A	50	100	1	0.1229
8:43268604:C:T	50	100	1	0.01325
8:43269139:T:C	50	100	1	0.01325
8:43269278:A:C	50	100	1	0.07553
8:43269386:T:G	50	100	1	0.04757
8:43269523:T:C	50	100	1	0.2366
8:43269805:C:T	50	100	1	0.0236
8:43269942:T:C	50	100	1	0.1231
8:43270165:G:A	50	100	1	0.01071
8:43270242:C:A	50	100	1	0.04757
8:43270313:C:T	50	100	1	0.01325
8:43270452:G:A	50	100	0.91	0.0118
8:43270470:C:T	50	100	1	0.04757
8:43270509:G:T	50	100	1	0.04775
8:43270579:C:T	50	100	1	0.01743
8:43270912:T:C	50	100	1	0.01253
8:43272057:T:C	50	100	1	0.1236
8:43272442:C:T	50	100	1	0.1229
8:43272870:G:C	50	100	1	0.1227
8:43273783:C:G	50	100	1	0.01452
8:43274262:G:A	50	100	1	0.03776
8:43274304:T:C	50	100	1	0.09967
8:43274323:T:C	50	100	1	0.09967
8:43274433:A:C	50	100	1	0.03776
8:43274504:G:C	50	100	1	0.03776
8:43274534:C:T	50	100	1	0.09949
8:43274557:C:T	50	100	1	0.09949
8:43274760:C:T	50	100	1	0.02397
8:43274879:T:C	47	97.9	1	0.09949
8:43274894:C:A	50	100	1	0.01452
8:43275495:C:G	50	100	0.96	0.03722
8:43275645:C:T	50	100	1	0.03776
8:43275763:C:T	50	100	1	0.02233
8:43275802:A:C	50	100	1	0.2373
8:43275829:C:G	50	100	1	0.09786
8:43276123:G:T	50	98	1	0.09786
8:43276690:C:T	50	100	0.98	0.04412
8:43276752:C:A	50	100	1	0.01725
8:43277080:C:G	50	96	1	0.1004
8:43277113:C:T	50	96	1	0.09822
8:43277422:C:T	50	100	1	0.03776
8:43277700:A:G	50	100	1	0.01325
8:43278374:T:C	50	100	1	0.09786
8:43278654:T:G	50	100	1	0.3676
8:43278924:C:T	49	100	1	0.09786
8:43278989:C:T	50	98	1	0.03776
8:43279321:G:A	50	100	1	0.2378
8:43279469:T:C	50	100	1	0.1211
8:43279530:T:A	50	100	1	0.03831
8:43279624:T:A	50	100	1	0.09786
8:43279959:C:T	50	100	1	0.03776
8:43280222:G:C	50	100	1	0.2977
8:43281458:T:C	50	100	1	0.3671
8:43281587:A:G	50	100	1	0.01434
8:43281602:G:A	50	100	1	0.04448
8:43281770:G:T	50	100	1	0.01325
8:43281862:G:A	50	100	1	0.04448
8:43281950:G:T	50	94	0.93	0.05174
8:43282233:T:C	50	100	1	0.04448
8:43282585:C:A	50	100	1	0.09804
8:43283005:G:A	50	100	1	0.0532
8:43283046:A:G	50	100	0.99	0.2375
8:43283141:A:T	50	100	0.99	0.2375
8:43283330:A:G	50	100	1	0.3226
8:43283469:T:G	50	100	1	0.03776
8:43284302:A:G	50	100	1	0.01325
8:43284686:G:T	50	100	1	0.2377
8:43284692:G:A	50	100	1	0.1213
8:43285414:A:C	50	100	1	0.1231
8:43285566:T:C	50	100	0.99	0.09967
8:43285927:G:T	50	98	1	0.03722
8:43285933:G:A	50	100	1	0.02324
8:43286303:A:C	50	100	1	0.3671
8:43286394:T:C	50	100	1	0.03776
8:43286429:T:C	50	100	1	0.09949
8:43286937:G:T	50	100	1	0.09967
8:43288275:G:A	50	100	1	0.05465
8:43288553:T:G	50	100	1	0.06173
8:43288660:C:T	50	100	1	0.03776
8:43288898:G:A	50	100	1	0.368
8:43289027:A:G	50	100	1	0.01906
8:43289086:C:T	50	100	1	0.02342
8:43289165:G:T	50	100	1	0.01616
8:43289308:C:T	50	96	0.89	0.05102
8:43289359:A:T	50	100	1	0.03776
8:43289601:G:A	50	100	1	0.05356
8:43289604:C:T	50	100	1	0.05991
8:43290155:G:A	50	100	1	0.09786
8:43290344:A:G	50	100	1	0.05991
8:43290636:C:T	50	100	1	0.1211
8:43290686:C:A	50	100	1	0.02342
8:43290784:G:A	50	100	1	0.03776
8:43290905:G:A	50	100	1	0.09768
8:43291352:G:C	50	100	1	0.05991
8:43291620:G:T	50	100	1	0.03776
8:43292066:G:A	50	100	0.96	0.03758
8:43292166:C:A	50	100	1	0.09768
8:43292255:G:A	50	100	1	0.03758
8:43292338:G:A	49	100	1	0.01888
8:43292832:T:G	49	100	1	0.1166
8:43293217:C:T	50	100	1	0.03794
8:43293350:C:T	50	100	1	0.05991
8:43293466:T:G	50	100	1	0.09749
8:43293844:C:T	50	100	1	0.03776
8:43294128:G:A	50	100	1	0.0443
8:43294475:C:T	50	100	0.95	0.0374
8:43294675:A:G	50	100	1	0.2373
8:43294790:G:C	50	100	1	0.1207
8:43294798:C:T	50	100	1	0.01525
8:43294804:T:C	50	100	1	0.2525
8:43294912:T:C	50	100	1	0.01325
8:43295109:T:C	50	100	1	0.1004
8:43295110:A:C	50	100	1	0.0443
8:43295139:A:G	50	100	1	0.04448
8:43295231:A:G	50	100	1	0.4818
8:43295560:C:T	50	100	0.88	0.01216
8:43296919:G:C	50	100	1	0.06209
8:43297273:C:G	50	100	1	0.03722
8:43297288:C:T	50	100	1	0.0394
8:43297775:G:A	50	100	1	0.3302
8:43297777:C:T	50	100	1	0.03776
8:43297884:T:C	50	100	1	0.12
8:43297922:T:A	50	100	1	0.03794
8:43298974:T:A	50	98	1	0.2375
8:43298999:T:C	50	100	1	0.04412
8:43299258:T:C	50	100	0.91	0.05065
8:43299561:T:C	50	100	1	0.3304
8:43299802:T:C	50	100	1	0.0118
8:43299808:A:G	50	100	1	0.01707
8:43299868:A:G	50	100	1	0.01107
8:43300036:A:G	50	100	1	0.03813
8:43300161:G:A	50	100	1	0.2373
8:43301199:G:A	50	100	1	0.0207
8:43301246:T:A	50	100	1	0.0236
8:43301655:A:T	50	100	1	0.06046
8:43301677:C:A	50	100	0.99	0.0256
8:43301901:C:T	50	100	1	0.06064
8:43302033:G:A	50	100	0.93	0.01888
8:43302449:T:C	50	100	0.99	0.06046
8:43302691:G:C	50	100	0.99	0.06046
8:43303338:A:C	50	100	0.99	0.06064
8:43303429:G:T	50	100	1	0.0532
8:43303620:A:G	50	100	1	0.0532
8:43303676:C:A	50	100	1	0.01325
8:43303803:T:C	50	100	1	0.05338
8:43304634:A:C	50	100	1	0.01325
8:43305205:G:A	50	100	1	0.01344
8:43305516:T:C	50	100	1	0.01906
8:43305580:C:T	50	100	1	0.01525
8:43305886:C:A	50	100	1	0.01906
8:43305888:T:C	50	100	1	0.01325
8:43305929:C:G	50	100	1	0.02269
8:43306151:G:A	50	100	1	0.3302
8:43306188:G:A	50	100	1	0.05301
8:43307284:G:A	50	100	1	0.01906
8:43307422:C:T	50	100	1	0.03776
8:43307481:T:A	50	100	1	0.05283
8:43307554:T:C	50	100	0.99	0.08079
8:43307601:C:G	50	100	0.98	0.0236
8:43307704:G:C	50	100	1	0.01325
8:43307892:A:G	49	100	1	0.03704
8:43308075:A:C	50	100	1	0.05283
8:43308128:A:G	50	100	0.99	0.06009
8:43308314:T:G	48	100	0.89	0.06046
8:43308426:C:T	49	100	1	0.04121
8:43308427:C:G	49	100	1	0.2384
8:43308520:A:C	50	98	0.95	0.0138
8:43308657:A:G	50	94	0.71	0.03214
8:43308658:C:G	50	96	0.71	0.03105
8:43308714:G:A	50	100	0.99	0.02306
8:43308820:G:A	50	100	1	0.05084
8:43308870:C:T	49	100	0.97	0.02251
8:43309157:G:A	50	100	1	0.01325
8:43309185:G:A	50	100	1	0.03758
8:43309195:G:A	50	100	1	0.02306
8:43309396:C:T	50	100	1	0.04375
8:43309464:C:G	50	100	1	0.0236
8:43309600:C:T	50	100	1	0.02524
8:43309647:A:T	50	100	1	0.0236
8:43309700:T:C	50	100	1	0.01325
8:43309748:C:G	50	100	1	0.0236
8:43309834:G:A	50	100	0.99	0.05828
8:43310110:A:G	50	100	0.96	0.0236
8:43310140:T:A	50	100	1	0.3292
8:43310291:A:T	50	100	0.99	0.238
8:43310309:G:C	50	100	1	0.02342
8:43310484:T:C	50	98	1	0.03776
8:43310500:G:T	50	98	1	0.03776
8:43310538:A:C	50	90	1	0.05465
8:43310609:T:A	50	98	1	0.329
8:43310668:T:C	50	96	1	0.05828
8:43310712:G:T	50	96	1	0.112
8:43310773:A:G	50	96	1	0.05065
8:43310906:A:G	50	100	1	0.03776
8:43311039:T:A	50	100	1	0.05792
8:43311139:T:C	50	100	1	0.329
8:43311219:C:G	50	100	0.97	0.01398
8:43311224:G:A	50	100	0.98	0.02342
8:43311500:T:G	50	100	1	0.01344
8:43311516:G:A	50	100	1	0.01888
8:43311590:G:T	50	98	1	0.05882
8:43311606:T:C	50	98	1	0.03776
8:43311617:C:G	50	100	1	0.02342
8:43311622:C:G	50	100	1	0.02342
8:43311642:T:C	50	98	1	0.05846
8:43311747:C:G	50	100	0.89	0.03468
8:43311777:C:T	50	100	1	0.02342
8:43311911:C:T	50	100	1	0.0236
8:43311966:G:A	50	100	1	0.03776
8:43312016:G:A	50	100	0.98	0.06082
8:43312071:A:G	50	100	1	0.05828
8:43312076:G:A	50	100	0.99	0.01235
8:43312217:C:G	50	100	1	0.01325
8:43312224:T:A	50	100	1	0.01924
8:43312259:G:A	50	100	1	0.01761
8:43312320:T:C	50	100	1	0.1227
8:43312354:A:G	50	100	1	0.0817
8:43312363:T:G	50	100	1	0.0207
8:43312542:C:T	50	100	0.94	0.01216
8:43312658:G:A	50	100	1	0.01325
8:43312841:G:A	50	100	1	0.0512
8:43312874:T:C	50	100	1	0.05864
8:43312898:A:G	50	100	1	0.05846
8:43312939:T:C	49	100	1	0.05846
8:43313054:G:A	50	98	0.93	0.05901
8:43313057:C:T	50	100	1	0.01325
8:43313103:T:C	50	100	1	0.238
8:43313118:G:A	50	100	1	0.01289
8:43313155:C:T	50	100	1	0.0984
8:43313277:T:C	50	98	1	0.238
8:43313364:G:A	50	100	1	0.03794
8:43313718:G:A	50	100	1	0.0512
8:43313753:C:T	50	100	1	0.238
8:43313850:G:C	50	100	1	0.05846
8:43313860:A:G	50	100	1	0.02342
8:43314298:C:A	50	100	1	0.0512
8:43314706:G:A	50	100	1	0.01071
8:43314708:A:G	50	100	0.93	0.01761
8:43315038:G:A	50	100	0.93	0.03813
8:43315250:A:G	50	100	0.98	0.238
8:43315912:C:A	50	100	1	0.02342
8:43316108:G:A	50	100	1	0.2378
8:43316132:C:T	50	100	1	0.01325
8:43316652:T:C	50	100	1	0.05846
8:43317034:A:G	50	100	0.99	0.03849
8:43317058:A:G	50	100	1	0.05846
8:43317063:A:G	50	100	1	0.01325
8:43317266:T:A	50	100	1	0.03686
8:43317389:C:G	50	100	1	0.03794
8:43317748:T:C	50	100	1	0.05864
8:43317769:A:G	50	100	1	0.05864
8:43317843:T:A	50	100	1	0.03794
8:43318000:G:C	50	100	1	0.04539
8:43318890:C:A	50	100	1	0.03813
8:43319587:C:T	50	100	1	0.3293
8:43320577:A:T	50	100	1	0.0118
8:43320789:C:T	50	98	1	0.3279
8:43320841:G:A	50	100	1	0.01906
8:43320849:A:T	50	100	1	0.05864
8:43321035:C:T	50	100	0.98	0.03794
8:43321073:C:T	50	100	1	0.01325
8:43321220:G:C	50	100	1	0.03613
8:43321447:A:G	50	100	1	0.01325
8:43321547:T:G	50	98	1	0.03849
8:43321558:C:T	50	100	1	0.02015
8:43321660:G:A	49	100	1	0.04375
8:43321732:A:C	50	100	1	0.01452
8:43321736:G:A	50	98	0.97	0.06754
8:43321802:T:C	50	100	1	0.01325
8:43321817:A:G	50	100	1	0.02015
8:43321832:G:A	50	100	1	0.2382
8:43321940:G:T	50	100	1	0.01325
8:43322086:T:A	50	100	0.94	0.01198
8:43322113:C:T	50	100	1	0.2382
8:43322139:C:T	50	100	1	0.3295
8:43322162:G:A	50	100	1	0.03813
8:43322182:C:T	50	100	1	0.02015
8:43322448:G:T	49	100	1	0.05955
8:43322551:T:C	50	100	1	0.01452
8:43322760:G:A	50	100	0.86	0.02033
8:43322840:C:T	50	100	1	0.03794
8:43322841:G:A	50	100	1	0.02342
8:43323006:A:C	50	100	1	0.03903
8:43323028:T:C	50	100	1	0.01452
8:43323089:G:A	50	100	1	0.02015
8:43323163:G:T	50	100	1	0.03794
8:43323432:G:A	50	100	1	0.02015
8:43323493:A:T	50	100	1	0.01761
8:43323540:T:C	50	100	1	0.02015
8:43323670:A:G	50	100	1	0.02015
8:43323722:C:T	50	96	0.9	0.04702
8:43323757:G:T	50	98	1	0.03794
8:43324201:G:T	50	100	1	0.03794
8:43324267:C:T	50	100	1	0.02015
8:43324509:G:C	50	98	1	0.05864
8:43324513:A:C	50	98	1	0.03794
8:43324517:T:G	50	98	1	0.05864
8:43324520:G:C	50	98	1	0.05864
8:43324574:C:G	50	100	1	0.02015
8:43324711:T:G	50	100	1	0.01325
8:43324785:C:T	50	100	1	0.03794
8:43324812:C:G	50	100	1	0.02015
8:43325003:C:A	50	100	1	0.02015
8:43325041:C:G	50	98	1	0.03831
8:43325296:T:C	50	100	1	0.238
8:43325432:C:T	50	100	1	0.02033
8:43325506:T:C	50	100	1	0.05864
8:43325547:C:G	50	100	1	0.01325
8:43325557:G:C	50	100	1	0.3295
8:43325656:G:A	50	100	1	0.02015
8:43325692:G:T	50	100	1	0.03794
8:43325696:A:G	50	100	1	0.0207
8:43325699:C:G	50	100	1	0.01325
8:43325825:G:A	50	100	1	0.02015
8:43325878:C:T	50	100	0.9	0.03813
8:43326086:C:T	50	100	1	0.3273
8:43326143:T:C	50	100	1	0.05846
8:43326148:T:C	50	100	1	0.0581
8:43326264:C:T	50	100	1	0.03794
8:43326265:A:G	50	100	1	0.2413
8:43326354:A:G	50	100	1	0.01743
8:43326550:C:T	50	100	1	0.03794
8:43326553:C:T	50	100	1	0.02033
8:43326823:G:A	50	100	1	0.01144
8:43326916:C:T	50	100	1	0.03722
8:43326917:G:A	50	100	1	0.05991
8:43327689:T:A	50	100	1	0.02015
8:43327738:G:T	50	100	1	0.3295
8:43327783:G:A	50	100	1	0.2117
8:43327850:C:G	50	100	0.99	0.05846
8:43327893:G:A	50	100	1	0.01325
8:43327899:T:C	50	100	1	0.05846
8:43328077:G:A	50	100	1	0.01888
8:43328166:A:G	50	100	1	0.02015
8:43328224:A:T	49	100	1	0.05846
8:43328390:A:G	50	100	1	0.02197
8:43328584:C:T	50	98	0.98	0.02251
8:43328666:G:A	50	94	0.99	0.2576
8:43328677:C:T	50	94	1	0.063
8:43328680:A:G	50	94	1	0.06264
8:43328684:T:G	50	94	1	0.06264
8:43328690:T:C	50	94	1	0.06264
8:43328775:G:T	50	100	1	0.01289
8:43328817:G:A	50	98	1	0.02233
8:43328963:T:C	50	100	1	0.06046
8:43329102:T:C	50	100	1	0.02197
8:43329223:C:T	50	100	1	0.01325
8:43329285:G:C	50	100	1	0.03776
8:43329401:G:A	50	100	1	0.03776
8:43329485:A:G	50	100	1	0.2377
8:43329579:A:G	50	100	1	0.02251
8:43329778:A:G	50	100	1	0.06064
8:43329891:G:A	50	100	1	0.02215
8:43329981:G:C	50	100	1	0.02324
8:43329994:C:T	50	100	1	0.01325
8:43330562:A:G	50	100	1	0.02197
8:43330714:C:T	50	100	1	0.01325
8:43330725:G:T	50	100	1	0.2377
8:43330927:C:A	50	100	0.99	0.04085
8:43330954:T:A	50	98	1	0.3306
8:43331234:A:C	50	100	1	0.02088
8:43332051:G:A	50	100	1	0.2377
8:43332073:G:T	50	100	1	0.06064
8:43332459:G:A	50	100	1	0.02197
8:43332507:T:G	50	100	1	0.06028
8:43332508:G:A	50	100	1	0.03776
8:43332670:G:T	50	100	1	0.02197
8:43332813:T:G	50	100	1	0.3306
8:43332858:C:T	50	100	0.99	0.02705
8:43333007:G:T	50	100	1	0.06028
8:43333346:G:C	50	100	1	0.08951
8:43333722:T:C	50	100	1	0.01144
8:43333897:T:C	50	100	0.98	0.02197
8:43334304:T:G	50	100	1	0.02197
8:43334403:A:C	49	100	1	0.06046
8:43334514:G:A	50	100	1	0.02197
8:43334592:A:G	50	100	1	0.02197
8:43334659:A:T	50	100	1	0.03831
8:43334730:C:A	50	100	1	0.0207
8:43334783:A:G	50	100	1	0.06046
8:43334946:T:G	50	100	1	0.02269
8:43335053:C:T	50	100	1	0.2377
8:43336366:G:A	50	100	1	0.06046
8:43336723:C:T	50	100	1	0.03813
8:43336785:G:A	50	100	1	0.3308
8:43337033:A:C	50	100	1	0.02088
8:43337059:G:T	50	100	0.95	0.03831
8:43337207:A:G	50	100	1	0.02197
8:43337280:C:A	50	100	1	0.2377
8:43337449:A:G	50	100	0.99	0.2378
8:43337543:C:T	50	100	1	0.06046
8:43337639:C:T	50	100	1	0.02215
8:43337707:A:C	50	100	1	0.03776
8:43337729:C:G	50	100	0.98	0.01235
8:43337740:G:A	49	100	0.94	0.06064
8:43337759:C:T	50	100	1	0.01144
8:43337863:A:G	50	100	1	0.02179
8:43337886:A:G	50	100	1	0.08388
8:43337895:A:C	50	100	1	0.02269
8:43337972:G:C	50	100	1	0.2375
8:43337992:G:A	50	100	1	0.06046
8:43338088:C:A	50	100	1	0.01325
8:43338119:T:G	50	100	1	0.2375
8:43338267:C:T	50	100	1	0.02179
8:43338471:G:C	50	100	0.99	0.06118
8:43338564:G:A	50	100	1	0.03776
8:43338795:T:C	50	100	0.94	0.02179
8:43339186:G:A	50	100	1	0.01107
8:43339428:G:A	50	100	1	0.02269
8:43339545:A:C	50	100	1	0.0236
8:43339724:A:G	50	100	1	0.02269
8:43339778:A:G	50	100	1	0.2377
8:43340068:A:T	50	100	1	0.02179
8:43340207:T:A	50	100	1	0.03704
8:43340479:A:T	50	100	1	0.03776
8:43340529:T:C	50	100	1	0.2113
8:43340550:C:T	50	100	1	0.03813
8:43340605:T:A	50	100	1	0.0216
8:43341275:A:G	50	100	1	0.2377
8:43341328:A:G	50	98	0.99	0.1149
8:43341569:A:G	50	100	1	0.01725
8:43341792:G:A	50	100	1	0.03776
8:43341828:A:C	50	100	0.98	0.06028
8:43341834:A:G	50	100	1	0.02342
8:43342129:A:T	50	100	1	0.0837
8:43342295:T:A	50	100	1	0.0236
8:43342502:T:C	50	100	1	0.484
8:43342801:T:A	50	100	1	0.03776
8:43342858:G:A	50	100	1	0.01325
8:43343341:T:G	50	100	1	0.02124
8:43343500:A:G	50	100	1	0.06028
8:43343725:T:C	50	100	1	0.06028
8:43343782:T:G	50	100	1	0.08406
8:43343810:C:T	50	100	1	0.3306
8:43343822:G:A	50	100	1	0.06028
8:43344018:C:T	50	100	1	0.03903
8:43344040:C:T	50	100	1	0.01144
8:43344187:T:C	50	100	1	0.02124
8:43344248:T:C	50	100	1	0.01325
8:43344317:C:T	50	100	1	0.06028
8:43344383:T:A	50	100	1	0.06028
8:43344438:A:T	50	100	1	0.01707
8:43344853:C:G	50	100	1	0.06028
8:43344918:C:A	50	100	1	0.08388
8:43345048:A:G	50	100	1	0.2373
8:43345644:A:C	50	100	1	0.03086
8:43345655:G:T	50	100	1	0.2378
8:43345964:T:C	50	100	1	0.06046
8:43346066:G:A	50	100	1	0.06028
8:43346166:T:G	50	100	1	0.02124
8:43346315:T:C	50	100	1	0.02342
8:43346343:G:A	50	100	1	0.02142
8:43346969:T:C	50	100	1	0.02124
8:43347340:G:T	50	100	1	0.02142
8:43347561:T:C	50	100	1	0.01325
8:43347631:C:T	50	100	1	0.06028
8:43347821:G:A	50	100	1	0.03776
8:43347894:A:C	50	100	1	0.06028
8:43348151:G:T	50	100	1	0.01325
8:43348173:A:C	50	100	1	0.03776
8:43348196:C:A	50	100	0.99	0.2404
8:43348473:A:C	50	100	1	0.03903
8:43348770:C:T	50	100	1	0.02124
8:43349175:A:C	50	100	1	0.03776
8:43349282:C:T	50	100	1	0.03776
8:43349286:G:A	50	100	1	0.3295
8:43349453:C:T	50	100	1	0.03794
8:43349454:G:T	50	100	1	0.04412
8:43349679:C:T	50	100	1	0.02778
8:43349787:G:A	50	100	1	0.02487
8:43349804:G:T	50	100	1	0.209
8:43349938:T:C	50	100	1	0.01961
8:43349974:C:T	50	100	1	0.01325
8:43349975:G:A	50	100	1	0.01743
8:43350086:C:T	50	100	1	0.02342
8:43350136:T:G	50	100	1	0.2369
8:43350222:T:G	50	100	1	0.02124
8:43350253:T:G	50	100	1	0.02124
8:43350262:G:A	50	100	1	0.01325
8:43350378:G:T	50	100	1	0.02124
8:43350599:C:G	50	100	1	0.03776
8:43351282:A:G	50	100	1	0.02124
8:43351407:T:A	50	100	0.97	0.06028
8:43351566:A:T	50	100	1	0.01362
8:43351716:T:C	50	100	1	0.1227
8:43351760:G:A	50	100	0.93	0.0374
8:43351972:C:T	50	100	1	0.03776
8:43352159:T:A	50	100	1	0.06028
8:43352178:G:T	50	100	1	0.02124
8:43352348:T:C	50	100	1	0.2371
8:43352638:G:T	50	100	1	0.03776
8:43352720:G:A	50	100	1	0.02342
8:43352938:T:C	50	100	1	0.03776
8:43353033:G:A	50	100	1	0.06028
8:43353248:C:A	50	100	1	0.0837
8:43353382:A:G	50	100	1	0.06028
8:43353684:C:A	50	100	1	0.3304
8:43353921:C:G	50	100	1	0.02124
8:43354037:C:A	50	100	1	0.06082
8:43354144:T:C	50	100	1	0.02124
8:43354331:T:C	50	100	1	0.01325
8:43354894:C:A	50	98	1	0.03776
8:43355244:G:T	50	100	1	0.02124
8:43355355:C:A	50	100	1	0.06028
8:43355631:T:C	50	100	1	0.06028
8:43355729:G:A	50	100	1	0.06028
8:43355897:C:T	50	100	1	0.06028
8:43355932:C:T	50	100	1	0.02342
8:43356114:C:T	50	100	1	0.02342
8:43356330:G:A	50	100	1	0.02124
8:43356387:C:T	50	100	1	0.03776
8:43356807:A:C	50	100	1	0.03776
8:43357445:T:C	50	100	1	0.01906
8:43357857:A:G	50	100	1	0.03776
8:43357972:T:G	50	100	0.96	0.04412
8:43358364:G:A	50	100	1	0.03903
8:43358418:A:G	50	100	1	0.02124
8:43358522:A:G	50	100	1	0.01071
8:43358556:T:C	50	100	1	0.06028
8:43358558:T:C	50	100	1	0.02124
8:43358620:G:A	50	100	1	0.03903
8:43358732:C:T	50	100	1	0.01089
8:43358836:T:C	50	100	1	0.06028
8:43359054:G:A	50	100	1	0.02342
8:43359182:G:A	50	100	0.92	0.01253
8:43359362:T:C	50	100	1	0.0532
8:43359641:T:C	50	100	1	0.03776
8:43360029:C:T	50	100	1	0.02342
8:43360097:A:G	50	100	1	0.2377
8:43360552:G:A	49	100	0.95	0.02215
8:43360770:G:T	50	100	1	0.02106
8:43361290:A:C	50	100	1	0.05991
8:43361741:T:C	50	100	1	0.03776
8:43361903:C:T	50	100	1	0.02142
8:43361980:G:A	50	100	1	0.04847
8:43362329:A:G	50	100	1	0.02342
8:43362373:C:T	50	100	1	0.03776
8:43362398:T:C	50	100	1	0.2493
8:43363531:T:C	50	100	1	0.04847
8:43363877:C:A	49	100	1	0.02342
8:43363937:T:C	50	100	1	0.04847
8:43364086:C:T	50	100	1	0.03776
8:43364087:T:G	50	100	1	0.03776
8:43364311:T:C	50	100	1	0.07771
8:43364380:C:A	50	100	1	0.03903
8:43364414:C:G	50	100	0.96	0.04811
8:43364883:G:A	50	100	1	0.0207
8:43364907:G:A	50	100	1	0.02342
8:43364918:G:A	50	100	1	0.01489
8:43364969:T:C	50	100	1	0.0719
8:43365417:C:T	50	100	1	0.03776
8:43366447:C:G	49	100	0.98	0.3017
8:43366503:G:T	47	100	0.98	0.3017
8:43366600:C:G	50	94	0.98	0.3025
8:43366667:A:T	49	79.6	0.73	0.1131
8:43367470:A:G	50	100	1	0.01598
8:43367699:C:T	50	100	0.98	0.01707
8:43367776:A:G	50	100	1	0.01235
8:43367972:T:C	50	100	1	0.03649
8:43368072:A:G	50	100	1	0.0472
8:43368242:A:T	50	98	1	0.2484
8:43368243:T:C	50	100	1	0.248
8:43368281:T:C	50	100	1	0.07117
8:43368282:G:A	50	100	1	0.02052
8:43368320:A:T	50	100	1	0.03649
8:43368679:T:A	50	100	1	0.07643
8:43368707:G:C	50	100	1	0.01561
8:43368939:T:A	50	100	0.98	0.02342
8:43368949:T:A	50	100	0.88	0.01089
8:43369010:A:C	50	100	0.98	0.03468
8:43369033:C:T	50	100	1	0.03649
8:43369059:T:G	50	100	1	0.3279
8:43369794:T:C	50	100	1	0.04702
8:43369848:C:T	50	100	1	0.01398
8:43369945:G:A	50	100	1	0.02324
8:43369982:T:C	50	100	1	0.04575
8:43370680:C:T	50	100	0.98	0.03649
8:43370782:G:A	50	100	1	0.03613
8:43370927:T:C	50	100	0.97	0.04158
8:43370928:G:A	50	100	0.97	0.04121
8:43371341:G:C	50	100	1	0.03613
8:43371409:T:G	49	98	0.98	0.05356
8:43371431:T:C	50	100	0.96	0.03613
8:43371802:T:C	50	100	1	0.04684
8:43372591:G:A	50	100	1	0.03613
8:43372782:G:A	50	100	1	0.02142
8:43372784:G:A	50	100	1	0.02124
8:43372804:T:C	50	100	1	0.04684
8:43373185:C:G	50	100	1	0.3275
8:43373478:C:T	50	98	1	0.3281
8:43373620:G:T	50	100	1	0.03631
8:43373845:A:G	50	100	1	0.01743
8:43373986:T:G	50	100	1	0.3281
8:43374045:G:A	50	100	1	0.02342
8:43374240:G:A	50	100	1	0.04702
8:43374492:T:C	50	100	1	0.03631
8:43374516:A:T	50	100	1	0.03867
8:43374552:T:A	50	100	1	0.0158
8:43374858:C:T	50	100	1	0.01107
8:43375143:G:A	50	100	1	0.04575
8:43375155:T:G	50	100	1	0.01924
8:43375276:C:T	50	100	1	0.03631
8:43375361:T:A	50	100	1	0.02796
8:43375596:C:A	50	100	1	0.02651
8:43376326:G:A	50	100	0.96	0.03758
8:43376483:C:T	50	100	1	0.04702
8:43376503:A:G	50	100	1	0.04702
8:43376646:G:T	50	100	1	0.01725
8:43378530:T:A	50	100	1	0.2478
8:43378780:G:C	49	100	1	0.03631
8:43379051:T:C	50	100	1	0.2476
8:43379079:C:T	50	100	1	0.03649
8:43379152:G:A	50	100	1	0.03631
8:43379333:C:G	50	100	1	0.04702
8:43379369:G:A	50	100	1	0.02959
8:43379572:C:T	50	100	1	0.03631
8:43379718:C:T	50	100	1	0.02342
8:43379865:C:T	50	100	1	0.04593
8:43380181:G:A	50	100	1	0.03631
8:43380432:C:T	50	100	1	0.03631
8:43380486:G:A	50	100	1	0.0236
8:43380682:A:G	50	100	1	0.04739
8:43381133:T:A	50	100	0.95	0.01906
8:43382147:C:T	50	100	1	0.03631
8:43382312:A:G	50	100	1	0.3281
8:43382364:T:C	50	100	1	0.3257
8:43382398:G:A	50	100	1	0.0443
8:43382617:C:A	50	100	1	0.04702
8:43383169:G:T	50	100	1	0.0236
8:43383345:A:G	50	100	1	0.01289
8:43383798:C:G	50	100	1	0.03649
8:43383867:C:G	50	100	1	0.03649
8:43384062:T:C	50	100	1	0.3272
8:43384093:T:C	50	100	1	0.01053
8:43384220:G:A	50	100	1	0.01162
8:43384816:G:A	50	100	0.94	0.03413
8:43384973:A:G	50	100	1	0.3268
8:43384980:T:C	50	100	1	0.3268
8:43384989:C:G	50	98	0.98	0.0345
8:43385004:T:C	50	100	1	0.04466
8:43385005:G:A	50	100	1	0.03413
8:43385145:G:A	50	98	0.98	0.03413
8:43385160:G:A	50	100	1	0.02524
8:43385627:A:C	50	100	1	0.01053
8:43386033:G:C	50	100	1	0.3273
8:43386094:G:A	50	100	1	0.01997
8:43386111:C:G	50	100	1	0.01961
8:43386438:T:C	50	100	1	0.0345
8:43386849:C:T	50	100	1	0.04503
8:43386975:G:T	50	100	1	0.0345
8:43387281:A:C	50	100	1	0.04503
8:43387615:A:G	50	100	0.96	0.04466
8:43387814:A:G	50	100	1	0.3266
8:43388062:C:A	50	100	1	0.02106
8:43388258:C:T	50	100	1	0.06845
8:43388284:G:C	50	100	1	0.0118
8:43388315:A:G	50	100	1	0.02487
8:43388362:T:G	50	100	1	0.3264
8:43388843:G:A	50	100	1	0.03468
8:43389189:T:A	50	100	1	0.0345
8:43389422:C:T	50	100	0.98	0.02614
8:43389776:T:C	50	100	1	0.02487
8:43390363:T:C	50	100	1	0.01416
8:43390922:A:T	50	100	1	0.02487
8:43391037:T:C	50	100	1	0.02487
8:43391181:T:C	50	100	1	0.03595
8:43391269:C:T	50	100	1	0.02487
8:43391645:C:T	50	92	1	0.3252
8:43392255:A:G	50	100	1	0.03504
8:43392395:G:A	50	84	0.8	0.01253
8:43392553:G:A	50	96	1	0.3255
8:43393325:T:C	50	100	1	0.01107
8:43393385:C:T	50	100	1	0.2456
8:43393486:G:A	50	100	1	0.04539
8:43393762:T:G	49	87.8	1	0.2466
8:43393843:G:A	48	95.8	0.98	0.04067
8:43394009:C:A	49	98	0.99	0.04303
8:43394105:G:C	50	100	1	0.02487
8:43394357:G:C	50	98	1	0.04866
8:43394363:C:T	50	94	1	0.0719
8:43394515:C:T	50	100	1	0.3253
8:43394955:C:T	49	89.8	1	0.3261
8:43394960:A:G	49	89.8	1	0.3257
8:43395187:C:T	50	98	1	0.04793
8:43395388:T:C	50	100	1	0.3264
8:43395571:T:C	49	98	0.96	0.03177
8:43395573:A:T	49	98	0.96	0.03177
8:43396167:G:T	50	100	1	0.02106
8:43396318:A:G	50	100	1	0.3263
8:43396420:C:G	50	100	1	0.3264
8:43396433:A:G	50	100	1	0.3186
8:43396513:C:T	50	96	1	0.3264
8:43396620:C:T	50	98	1	0.07498
8:43396817:T:G	50	100	1	0.03268
8:43396885:C:T	50	100	1	0.0345
8:43396987:T:C	50	100	1	0.3268
8:43397281:G:A	50	100	1	0.01053
8:43397800:A:T	50	100	1	0.01053
8:43398655:G:A	50	100	1	0.2609
8:43399104:A:G	48	85.4	0.98	0.2907
8:43399138:A:G	46	91.3	0.99	0.2903
8:43399418:T:C	50	100	0.97	0.01071
8:43399839:C:T	50	100	1	0.2464
8:43399897:A:G	50	100	0.99	0.3263
8:43400184:G:C	50	98	0.99	0.0345
8:43400713:A:G	50	100	1	0.2467
8:43400757:C:T	50	100	1	0.01434
8:43401147:G:T	50	100	1	0.281
8:43402505:G:A	50	100	1	0.2466
8:43403683:C:G	50	100	1	0.3264
8:43403785:A:T	50	100	1	0.0345
8:43404287:C:T	50	100	1	0.3263
8:43404375:G:T	50	100	1	0.01071
8:43404439:G:A	50	100	1	0.3263
8:43404846:G:T	50	100	0.98	0.0345
8:43405375:G:A	50	100	1	0.01725
8:43405783:T:C	50	100	1	0.01943
8:43405818:C:G	50	100	1	0.2466
8:43406570:G:C	50	100	0.97	0.0118
8:43406729:G:A	50	100	1	0.0345
8:43406801:C:T	50	100	0.99	0.06118
8:43406864:T:C	50	100	1	0.04503
8:43406885:C:A	50	100	1	0.3263
8:43407034:C:T	50	100	1	0.2467
8:43407119:C:T	50	100	0.99	0.2057
8:43407410:T:C	50	98	1	0.471
8:43407685:C:T	50	98	1	0.2464
8:43408101:C:A	50	100	1	0.0345
8:43408102:G:A	50	100	1	0.01943
8:43408103:C:T	50	100	0.99	0.06863
8:43408263:T:G	50	100	1	0.4831
8:43409643:A:G	50	100	1	0.05229
8:43410007:T:C	50	100	1	0.07026
8:43410204:G:A	50	100	1	0.3259
8:43410288:G:A	49	100	1	0.01126
8:43411678:G:A	50	100	1	0.02487
8:43412412:A:T	50	100	1	0.02596
8:43413128:A:G	50	100	1	0.01997
8:43413480:C:T	50	98	1	0.0345
8:43413481:G:C	50	98	1	0.2553
8:43413683:C:A	49	98	1	0.2462
8:43413686:T:C	49	98	1	0.2462
8:43413691:T:C	49	98	1	0.2458
8:43413711:A:G	50	90	1	0.246
8:43413712:C:G	50	90	1	0.2462
8:43414212:A:G	50	100	1	0.02487
8:43414392:A:G	50	100	1	0.2912
8:43414737:T:C	50	100	1	0.01943
8:43414739:G:T	50	100	0.96	0.01943
8:43414761:T:A	50	100	1	0.2912
8:43415184:T:G	50	98	1	0.2573
8:43415316:G:T	50	100	1	0.03504
8:43415332:C:T	50	98	1	0.02505
8:43415384:A:G	50	100	1	0.256
8:43415427:T:C	50	100	1	0.256
8:43415607:C:T	50	100	1	0.02487
8:43416053:C:G	50	98	1	0.3259
8:43416126:G:A	50	100	1	0.01979
8:43416420:G:A	50	100	1	0.2912
8:43416459:G:A	50	100	1	0.02505
8:43416477:A:G	50	100	1	0.2912
8:43416613:G:T	50	100	1	0.01997
8:43416704:G:A	50	100	1	0.04611
8:43416707:A:G	50	98	1	0.246
8:43416899:A:G	50	100	1	0.2462
8:43416954:C:T	50	100	1	0.2462
8:43417039:G:A	50	100	0.97	0.01144
8:43417286:T:A	50	100	1	0.2807
8:43417597:C:T	50	100	1	0.02197
8:43417713:G:A	50	100	1	0.01053
8:43417716:G:C	50	100	1	0.03431
8:43417774:C:T	50	100	1	0.2496
8:43418022:A:G	50	100	1	0.02233
8:43418470:T:C	50	100	1	0.02487
8:43418767:T:C	50	88	1	0.3261
8:43418823:T:A	49	89.8	1	0.2554
8:43418957:G:A	50	88	1	0.2894
8:43419059:T:C	50	100	1	0.2458
8:43419152:G:A	50	100	1	0.2805
8:43419394:G:A	50	100	1	0.01779
8:43419432:C:A	50	100	0.98	0.04375
8:43419488:C:A	47	93.6	1	0.3088
8:43419501:C:T	44	93.2	1	0.2574
8:43419547:C:T	48	97.9	0.96	0.08134
8:43419717:T:C	50	98	1	0.06481
8:43419745:G:A	49	100	1	0.3097
8:43419751:C:T	50	98	1	0.01997
8:43419821:A:G	50	100	1	0.291
8:43419977:G:A	49	100	1	0.2643
8:43419991:G:A	49	100	0.98	0.02505
8:43420337:C:T	50	100	1	0.2476
8:43420478:C:T	50	100	1	0.01089
8:43420531:G:C	50	100	1	0.2464
8:43421016:G:C	50	100	1	0.02524
8:43421445:G:T	50	100	1	0.04884
8:43422076:C:T	50	100	1	0.01997
8:43422446:G:C	50	100	1	0.02251
8:43423183:C:A	50	100	1	0.01053
8:43423733:G:T	50	100	1	0.04593
8:43423912:T:C	50	100	0.94	0.01852
8:43424391:G:A	50	100	1	0.3261
8:43424589:G:T	50	100	1	0.2653
8:43424615:T:C	50	100	0.99	0.03486
8:43424652:T:C	50	100	1	0.02505
8:43424682:T:A	50	100	1	0.3259
8:43424687:T:G	50	100	1	0.07698
8:43424760:T:A	50	100	1	0.02887
8:43425408:C:T	50	100	0.96	0.02578
8:43425589:C:A	50	100	0.99	0.2493
8:43425836:G:T	50	100	1	0.01053
8:43426137:A:C	50	98	1	0.2491
8:43426187:A:T	47	89.4	1	0.244
8:43426592:C:T	50	100	1	0.01888
8:43426595:A:G	50	100	1	0.3255
8:43426685:G:T	50	100	1	0.02524
8:43426745:A:C	50	98	1	0.2455
8:43426883:A:G	50	100	1	0.07044
8:43426888:A:G	50	100	1	0.02505
8:43427276:C:G	50	100	1	0.01888
8:43427602:G:A	50	98	1	0.07099
8:43427764:C:T	50	100	1	0.246
8:43427972:C:T	50	100	1	0.0345
8:43428132:C:A	50	98	1	0.2453
8:43428176:G:A	50	98	1	0.0345
8:43428317:G:C	50	96	1	0.03722
8:43428408:C:T	49	100	1	0.0345
8:43428560:C:G	50	100	1	0.02505
8:43428616:C:T	50	100	1	0.01126
8:43428738:C:G	50	100	1	0.02505
8:43428844:T:A	50	100	1	0.0345
8:43429101:T:C	50	100	1	0.03468
8:43429117:G:A	50	98	0.99	0.0285
8:43429349:A:C	50	100	1	0.07044
8:43429823:C:T	50	100	1	0.01961
8:43430086:G:C	50	100	0.97	0.02251
8:43430460:G:A	50	100	1	0.02869
8:43430548:G:T	50	100	1	0.01979
8:43430556:C:A	50	100	0.93	0.01888
8:43431068:A:G	50	100	1	0.07643
8:43431234:G:T	50	96	1	0.3248
8:43431538:C:T	50	100	1	0.03704
8:43431558:T:C	50	100	0.98	0.0345
8:43431562:G:T	50	100	0.99	0.1353
8:43431572:G:T	50	100	0.98	0.03413
8:43433014:C:T	50	100	0.98	0.01089
8:43433252:T:C	50	100	1	0.2467
8:43433313:T:G	50	100	1	0.3261
8:43433412:C:G	50	100	1	0.01271
8:43433597:C:T	50	100	0.97	0.02524
8:43434032:A:T	50	98	1	0.2458
8:43434468:G:A	50	100	1	0.01198
8:43434767:T:C	50	100	0.97	0.01852
8:43434803:T:C	50	100	1	0.01852
8:43435090:G:A	50	100	1	0.02342
8:43435640:C:G	50	100	0.94	0.02288
8:43436173:C:T	50	100	0.98	0.01235
8:43436445:T:G	50	98	1	0.2456
8:43436612:C:G	50	98	1	0.2456
8:43436654:A:C	50	100	1	0.01017
8:43436971:A:G	50	100	1	0.01107
8:43437103:G:C	50	100	1	0.3361
8:43437236:C:A	50	98	1	0.04121
8:43438133:G:A	50	100	1	0.02342
8:43438273:A:C	50	100	1	0.0768
8:43438365:C:A	50	100	1	0.03468
8:43438499:T:C	50	100	1	0.01235
8:43438973:A:G	50	100	1	0.3301
8:43439189:C:A	50	100	0.96	0.0512
8:43439756:G:T	50	98	1	0.2436
8:43439965:G:A	50	100	1	0.01471
8:43440016:C:T	50	100	1	0.03468
8:43441053:C:G	50	100	1	0.0768
8:43441144:T:G	50	100	1	0.01071
8:43441345:C:T	50	100	1	0.02197
8:43441380:C:G	50	100	1	0.2433
8:43441653:C:T	50	100	1	0.0354
8:43441830:C:A	50	100	1	0.02342
8:43442290:A:G	50	100	1	0.1095
8:43442770:A:G	50	100	1	0.01434
8:43443178:G:A	50	100	1	0.03086
8:43443484:A:T	50	100	1	0.01162
8:43444015:T:C	50	98	1	0.02451
8:43444081:T:G	50	98	1	0.02451
8:43444086:A:C	50	98	1	0.0256
8:43444463:C:T	50	100	1	0.01017
8:43444482:T:A	50	98	1	0.02451
8:43444610:G:A	50	98	1	0.05156
8:43445645:C:T	50	100	1	0.04394
8:43445688:A:G	50	100	1	0.05283
8:43445789:C:T	50	100	1	0.03468
8:43447232:G:T	50	100	0.95	0.03468
8:43447460:C:T	50	100	1	0.05937
8:43447500:C:G	50	100	1	0.06627
8:43448815:A:G	50	100	1	0.01126
8:43449223:A:G	50	100	1	0.1182
8:43450202:C:T	50	100	1	0.03613
8:43450396:T:C	50	100	1	0.03468
8:43450818:C:T	50	96	0.91	0.05374
8:43450865:T:G	50	100	1	0.01961
8:43450921:T:C	50	100	0.96	0.05955
8:43451003:T:C	50	98	1	0.3261
8:43451053:T:C	50	100	1	0.07625
8:43451930:G:A	50	100	0.99	0.03504
8:43452793:T:G	50	100	1	0.03468
8:43453239:C:G	50	100	1	0.01961
8:43453431:G:A	50	100	1	0.03468
8:43454094:G:A	50	100	1	0.02923
8:43454386:T:G	50	100	1	0.02052
8:43454584:A:G	50	100	1	0.07662
8:43454974:T:C	50	100	1	0.01126
8:43455481:G:A	50	100	1	0.3259
8:43455553:C:T	50	100	1	0.01325
8:43455597:G:T	50	98	1	0.2427
8:43456453:C:T	50	100	1	0.03468
8:43456719:G:A	50	100	1	0.01961
8:43457373:G:A	50	98	1	0.2426
8:43457726:C:T	50	100	1	0.4748
8:43457769:T:A	50	100	1	0.03613
8:43458305:A:G	50	100	1	0.2545
8:43458887:C:T	50	100	1	0.1187
8:43458943:C:T	50	100	1	0.03468
8:43459334:G:C	50	100	1	0.01707
8:43459583:A:G	50	100	1	0.01362
8:43459720:G:T	50	98	1	0.01289
8:43459772:G:T	50	100	1	0.01961
8:43459841:G:A	50	98	1	0.2427
8:43461145:G:T	50	100	1	0.02324
8:43461403:G:A	50	100	1	0.05265
8:43461540:A:T	50	100	1	0.02324
8:43461739:G:T	50	100	1	0.03613
8:43462231:C:A	50	100	1	0.03468
8:43462433:G:A	50	100	1	0.01398
8:43462451:G:C	50	100	1	0.3263
8:43462784:G:A	50	100	1	0.02342
8:43462957:G:A	50	98	1	0.2426
8:43463324:C:T	50	100	1	0.07589
8:43463677:A:C	50	98	1	0.2427
8:43463826:A:G	50	100	1	0.01707
8:43463910:C:T	50	100	1	0.02324
8:43464211:G:T	50	98	1	0.3263
8:43464752:A:G	50	100	1	0.02324
8:43465437:T:C	50	100	1	0.07662
8:43465542:A:C	50	98	1	0.2485
8:43465612:T:C	50	100	1	0.01725
8:43465735:T:C	50	100	1	0.07625
8:43465965:T:C	50	100	1	0.02324
8:43466271:G:A	50	100	1	0.01344
8:43466662:G:A	50	100	1	0.03468
8:43467219:A:G	50	100	1	0.04666
8:43467650:G:C	50	98	0.99	0.2667
8:43467679:G:T	50	98	1	0.3237
8:43467710:A:G	50	100	1	0.05937
8:43468646:A:T	50	100	1	0.1089
8:43468969:C:A	50	100	1	0.3299
8:43469455:C:A	50	100	1	0.08224
8:43469488:A:C	50	100	1	0.3286
8:43469531:C:G	50	100	1	0.01888
8:43470054:A:T	50	100	1	0.02197
8:43470195:T:C	50	100	1	0.03468
8:43470496:C:G	50	100	1	0.01253
8:43470790:T:A	50	100	1	0.03232
8:43471015:C:T	50	100	1	0.01071
8:43472727:A:G	50	100	1	0.3284
8:43472922:T:G	50	100	0.99	0.02324
8:43473037:A:T	50	100	1	0.01162
8:43473070:A:C	50	100	1	0.3286
8:43473155:C:A	50	100	1	0.01107
8:43474246:T:C	50	100	1	0.01761
8:43474526:A:T	50	100	1	0.01961
8:43474549:G:T	50	100	1	0.02124
8:43474792:T:C	50	100	1	0.3288
8:43475055:C:T	50	100	0.98	0.01888
8:43475723:C:A	50	98	1	0.3257
8:43475808:T:G	50	100	1	0.01107
8:43476463:C:A	50	100	1	0.07607
8:43476848:T:G	50	100	1	0.07607
8:43476854:A:C	50	100	1	0.08243
8:43476922:C:A	50	100	0.99	0.2647
8:43476949:C:T	50	100	1	0.01816
8:43478126:A:G	50	100	1	0.01198
8:43478383:T:A	50	98	1	0.2431
8:43479513:C:T	50	98	1	0.2431
8:43479583:T:C	50	100	1	0.01961
8:43479788:T:G	50	100	1	0.01961
8:43480409:C:A	50	100	1	0.0236
8:43480819:C:T	50	98	1	0.2456
8:43480821:C:T	50	100	1	0.01107
8:43481521:C:T	50	98	1	0.2433
8:43481711:T:C	50	100	1	0.02469
8:43481805:T:C	50	100	1	0.03468
8:43482060:T:C	50	100	0.99	0.3312
8:43482256:A:G	50	100	1	0.331
8:43482291:C:T	50	100	1	0.02324
8:43482553:G:C	50	100	0.92	0.01216
8:43482640:A:G	50	100	1	0.01235
8:43483369:A:G	50	100	1	0.01906
8:43483697:T:C	50	98	1	0.3293
8:43483799:T:C	50	100	1	0.1088
8:43483867:C:T	50	100	0.86	0.01271
8:43484222:G:A	50	100	1	0.01089
8:43484255:T:A	50	100	1	0.0285
8:43484407:A:G	50	100	0.89	0.01216
8:43484550:C:G	50	98	1	0.2433
8:43484566:T:C	50	100	1	0.07607
8:43484784:C:T	50	100	1	0.1305
8:43485019:C:T	50	98	1	0.2431
8:43485139:A:G	50	100	1	0.01198
8:43485780:G:A	50	100	1	0.01071
8:43485829:G:A	50	100	1	0.03232
8:43486208:G:A	50	100	1	0.01198
8:43486311:G:A	50	100	1	0.01035
8:43486566:T:C	50	100	1	0.01216
8:43487626:T:A	50	100	1	0.01107
8:43488100:C:T	50	100	1	0.03232
8:43488235:A:G	50	100	1	0.02324
8:43488375:A:G	50	100	1	0.01216
8:43488837:C:A	50	100	1	0.02324
8:43489447:A:T	50	96	1	0.2453
8:43489473:G:A	50	100	1	0.01997
8:43489945:A:G	50	94	0.99	0.2451
8:43490368:C:T	50	98	1	0.1287
8:43490385:C:T	50	98	1	0.03086
8:43490401:C:A	50	100	1	0.1184
8:43490524:G:A	50	98	1	0.3261
8:43490630:G:T	50	98	0.99	0.2638
8:43491149:G:T	50	98	1	0.01089
8:43491276:C:T	50	96	1	0.2427
8:43491278:A:G	49	98	1	0.0837
8:43491411:G:A	50	98	1	0.3259
8:43491417:C:A	50	100	1	0.01416
8:43491610:A:C	50	100	1	0.05247
8:43491836:G:A	50	100	0.99	0.01416
8:43491853:G:T	50	100	0.98	0.0138
8:43491913:A:C	50	100	1	0.01598
8:43492500:A:T	50	100	0.91	0.01434
8:43492680:T:G	50	100	1	0.02052
8:43492717:C:A	50	100	1	0.05719
8:43492873:G:A	50	100	1	0.03232
8:43493643:C:G	50	100	1	0.07662
8:43494962:C:T	50	98	1	0.3263
8:43495185:T:C	50	98	1	0.2458
8:43495198:C:T	50	100	0.97	0.01943
8:43496107:A:G	50	100	1	0.02324
8:43497062:T:C	50	100	1	0.02324
8:43497362:C:A	50	100	1	0.02324
8:43497782:A:T	50	100	1	0.04375
8:43498030:A:G	50	100	1	0.01216
8:43498118:T:C	50	100	1	0.04139
8:43498157:C:A	50	100	1	0.03468
8:43499081:T:C	50	100	1	0.03468
8:43499337:G:C	50	100	0.98	0.01888
8:43500515:T:C	50	98	1	0.329
8:43500983:G:A	50	100	1	0.01961
8:43501102:A:G	50	100	1	0.02324
8:43501393:G:A	50	98	1	0.2433
8:43501828:A:G	50	100	1	0.01888
8:43502031:T:C	50	100	0.86	0.01053
8:43502465:A:T	50	100	0.99	0.04975
8:43502806:T:C	50	100	1	0.01053
8:43503555:G:T	50	100	1	0.07571
8:43503804:A:G	50	100	1	0.1282
8:43503866:C:T	50	100	1	0.02197
8:43504564:A:G	50	100	1	0.01216
8:43505503:C:T	50	100	1	0.02142
8:43505757:A:G	49	100	1	0.02905
8:43506188:A:G	50	100	1	0.1191
8:43506480:G:A	50	100	1	0.01144
8:43507427:C:T	50	100	1	0.01779
8:43508070:T:A	50	100	1	0.01797
8:43508147:C:T	50	100	1	0.02142
8:43508289:T:C	50	100	0.98	0.03232
8:43508366:C:T	50	100	1	0.07607
8:43508517:T:C	50	100	1	0.3288
8:43509146:T:C	50	100	1	0.01198
8:43509397:G:A	50	100	1	0.03105
8:43509692:C:T	50	100	0.96	0.0354
8:43509986:C:T	50	100	1	0.04067
8:43510139:C:T	50	100	1	0.03232
8:43510144:A:G	50	98	1	0.2433
8:43510222:A:G	50	100	1	0.3264
8:43510236:T:A	50	100	1	0.01089
8:43510803:A:G	50	100	1	0.2698
8:43510882:C:T	50	100	1	0.4562
8:43511186:C:T	50	100	1	0.02832
8:43511249:G:C	50	100	1	0.01489
8:43511285:G:A	50	100	1	0.04884
8:43511403:T:G	50	100	1	0.3381
8:43511456:C:A	50	100	1	0.02142
8:43511804:C:T	50	100	1	0.02342
8:43512494:G:C	50	100	1	0.01198
8:43512613:C:A	50	100	1	0.01489
8:43513017:A:C	50	100	1	0.01107
8:43513132:T:C	50	100	1	0.01888
8:43513458:G:A	50	100	1	0.03413
8:43514110:A:G	50	100	1	0.01107
8:43514793:G:T	50	100	1	0.02342
8:43514871:G:A	50	100	1	0.01216
8:43515393:G:A	50	100	1	0.01797
8:43516403:T:G	50	100	1	0.03958
8:43516475:T:G	50	100	1	0.3293
8:43517155:C:T	50	100	0.97	0.0187
8:43517206:G:A	50	100	1	0.02397
8:43518163:G:T	50	100	1	0.02142
8:43518216:C:T	50	100	1	0.2415
8:43518888:T:A	50	100	1	0.01362
8:43519739:C:T	50	100	0.98	0.01162
8:43520069:C:A	50	100	1	0.0216
8:43520123:C:T	50	100	1	0.0216
8:43520192:G:A	50	100	1	0.01144
8:43520572:T:G	50	100	1	0.0138
8:43520808:G:A	50	100	1	0.01107
8:43521257:C:T	50	100	1	0.02905
8:43521385:A:G	50	98	1	0.3264
8:43521817:C:A	50	100	1	0.07843
8:43522071:C:G	50	100	1	0.04103
8:43522264:G:C	50	100	1	0.04103
8:43522362:C:T	50	100	1	0.02324
8:43522608:T:C	50	100	1	0.01235
8:43522715:A:C	50	96	0.99	0.1086
8:43522716:A:C	50	98	0.95	0.01797
8:43522719:A:C	49	100	0.96	0.04139
8:43522789:G:T	50	100	1	0.03631
8:43523070:C:A	50	100	0.98	0.01906
8:43523843:C:T	50	98	1	0.04321
8:43524273:G:A	50	100	1	0.01416
8:43526199:G:A	50	100	1	0.2446
8:43526242:A:C	50	100	0.99	0.02324
8:43526510:A:G	50	100	1	0.325
8:43526796:G:A	50	100	1	0.02306
8:43526803:A:G	50	100	1	0.07789
8:43526812:T:G	50	100	0.92	0.01071
8:43527388:T:G	50	100	1	0.3244
8:43527768:T:G	50	100	1	0.0374
8:43527833:C:T	50	100	1	0.0699
8:43527982:C:T	50	100	1	0.01725
8:43528191:C:T	50	100	1	0.02269
8:43528230:T:A	50	100	1	0.02269
8:43528411:C:T	50	100	1	0.01126
8:43528672:C:T	50	100	1	0.4878
8:43529098:A:C	50	100	1	0.02905
8:43529191:G:T	50	100	1	0.01107
8:43529555:G:T	50	100	1	0.01888
8:43529572:A:G	50	100	1	0.03686
8:43530168:G:A	50	100	1	0.03686
8:43530498:C:G	50	100	1	0.01961
8:43530544:G:T	50	100	1	0.01979
8:43530829:C:A	50	100	1	0.02687
8:43531029:G:T	50	100	1	0.01471
8:43531560:T:G	50	100	1	0.2542
8:43531583:G:A	50	100	1	0.0138
8:43532289:C:T	50	100	1	0.02106
8:43532331:T:C	50	98	0.99	0.2226
8:43532396:C:T	50	100	1	0.03522
8:43532839:T:C	50	100	1	0.1182
8:43532946:T:C	50	98	1	0.2571
8:43533190:G:A	50	98	1	0.01688
8:43533203:G:T	50	100	1	0.01144
8:43533511:G:A	50	100	1	0.01707
8:43533890:G:C	50	100	1	0.03686
8:43533929:A:G	50	100	1	0.01888
8:43534280:T:C	50	100	1	0.3517
8:43534578:A:C	50	100	1	0.3399
8:43534715:C:G	50	100	1	0.3399
8:43534906:C:T	50	100	1	0.02887
8:43534937:G:A	50	100	0.99	0.1329
8:43535000:C:T	50	100	1	0.01126
8:43535613:G:T	50	100	1	0.01126
8:43536274:C:T	50	100	1	0.01053
8:43536353:C:A	50	100	0.98	0.06118
8:43536474:C:T	49	100	1	0.01144
8:43536676:G:A	50	100	1	0.03322
8:43537995:T:G	50	100	1	0.3391
8:43537996:C:T	50	100	1	0.3391
8:43538546:G:A	50	100	1	0.2574
8:43539426:T:G	50	100	1	0.02052
8:43539591:T:C	50	100	0.95	0.04158
8:43539754:G:A	50	100	1	0.0276
8:43541006:T:C	50	100	1	0.3401
8:43541417:T:C	50	100	1	0.0394
8:43541565:C:T	50	100	1	0.01997
8:43541992:C:T	50	100	1	0.01725
8:43542253:A:G	50	100	1	0.337
8:43542576:T:C	50	100	1	0.07008
8:43542723:C:T	50	98	0.98	0.0167
8:43542891:A:C	50	100	1	0.118
8:43543623:C:T	50	100	0.99	0.03558
8:43543645:T:C	50	100	0.99	0.2596
8:43544048:A:G	50	100	0.95	0.04303
8:43544240:C:T	50	100	1	0.01707
8:43544279:C:T	50	100	1	0.01416
8:43544370:T:C	50	100	1	0.0118
8:43545469:A:C	50	100	1	0.01543
8:43545572:C:T	50	100	1	0.03468
8:43545593:T:G	50	100	1	0.01979
8:43546143:C:T	50	100	0.94	0.03704
8:43546515:C:T	50	100	1	0.0207
8:43547091:C:T	50	100	0.99	0.2823
8:43547797:C:T	50	98	0.98	0.1716
8:43548010:C:T	50	100	1	0.01779
8:43548761:G:A	50	100	1	0.01779
8:43548790:G:A	50	100	1	0.2411
8:43548888:G:A	50	98	1	0.4777
8:43549130:G:A	50	100	1	0.0138
8:43549673:C:A	50	100	1	0.03468
8:43549781:G:A	50	100	1	0.278
8:43550113:G:T	50	100	1	0.02832
8:43550493:G:A	50	100	1	0.2834
8:43550893:A:C	50	100	1	0.01053
8:43551102:T:G	50	98	1	0.1184
8:43551641:C:A	50	100	1	0.01779
8:43551877:A:G	50	100	1	0.04158
8:43552482:G:A	50	100	1	0.2398
8:43552540:A:G	50	100	1	0.02324
8:43552856:C:T	50	100	1	0.01126
8:43553053:G:A	50	100	1	0.01779
8:43553054:A:T	50	100	1	0.01761
8:43553220:G:A	50	100	1	0.01126
8:43553518:T:C	50	100	1	0.3125
8:43554048:G:A	50	98	0.96	0.07026
8:43554208:A:G	50	100	0.98	0.03014
8:43554958:C:T	50	98	1	0.24
8:43555313:C:T	50	100	1	0.01834
8:43555905:G:C	50	100	1	0.2424
8:43557902:T:C	50	100	1	0.01707
8:43557928:G:A	50	100	1	0.0463
8:43558406:G:A	50	100	1	0.01888
8:43558523:C:T	50	100	1	0.1572
8:43558812:G:A	50	100	1	0.2062
8:43559012:C:A	50	100	1	0.4773
8:43559027:T:A	50	100	1	0.4777
8:43559414:G:A	50	100	0.99	0.02179
8:43559573:G:C	50	100	1	0.02869
8:43560039:G:A	50	100	0.99	0.01416
8:43560654:A:G	50	100	1	0.02233
8:43560796:C:G	50	94	1	0.2427
8:43561087:C:T	50	100	1	0.03885
8:43561436:A:C	50	100	1	0.2037
8:43561672:C:T	50	100	1	0.03903
8:43562070:C:T	50	100	1	0.02179
8:43562132:T:C	50	100	1	0.01144
8:43562429:T:G	50	100	1	0.03631
8:43562586:C:A	50	100	1	0.4769
8:43562605:A:C	49	100	1	0.02378
8:43563064:G:A	50	100	1	0.2397
8:43563123:G:A	49	100	0.99	0.305
8:43563346:C:A	50	98	1	0.03431
8:43563526:G:A	50	100	1	0.01344
8:43563576:C:T	50	100	1	0.01888
8:43564066:G:C	49	100	1	0.02088
8:43564124:C:T	50	100	1	0.02088
8:43564364:A:C	50	100	1	0.2442
8:43564365:C:A	50	100	1	0.02124
8:43564831:C:T	50	100	0.93	0.01725
8:43565502:C:A	50	100	1	0.01126
8:43565689:A:G	50	100	0.92	0.01852
8:43566013:C:T	48	100	1	0.24
8:43566121:C:G	47	100	1	0.02124
8:43566391:C:A	50	100	0.96	0.01107
8:43566436:T:G	50	100	1	0.02106
8:43566745:C:G	49	100	1	0.3232
8:43566834:G:A	49	100	1	0.01471
8:43566984:A:G	50	100	1	0.04448
8:43567442:C:T	50	100	1	0.1095
8:43567528:C:T	50	100	1	0.04938
8:43567542:C:T	50	100	1	0.0187
8:43567667:G:A	48	100	1	0.02124
8:43567741:T:C	50	100	1	0.2691
8:43568160:C:T	50	100	1	0.0187
8:43568177:T:A	50	100	1	0.195
8:43568276:A:G	50	100	1	0.1267
8:43568379:G:C	50	100	1	0.02106
8:43568472:C:A	50	100	1	0.02887
8:43568476:C:T	50	100	1	0.02106
8:43568483:G:A	50	100	1	0.01107
8:43568643:C:T	50	92	0.92	0.04956
8:43568652:C:T	50	100	1	0.02124
8:43569267:A:G	50	100	1	0.1874
8:43569380:C:G	50	100	1	0.07371
8:43569527:A:G	50	100	1	0.3095
8:43569772:C:G	50	100	1	0.03776
8:43569890:C:T	49	98	1	0.02306
8:43569990:A:G	50	100	1	0.3221
8:43570083:C:G	50	100	1	0.2874
8:43570210:T:A	50	100	0.99	0.1714
8:43570303:G:T	50	100	1	0.2424
8:43570546:C:G	50	100	1	0.061
8:43570852:T:C	50	100	1	0.01398
8:43570904:C:T	50	100	0.99	0.0443
8:43571187:G:A	50	100	0.94	0.01761
8:43571201:G:C	50	100	1	0.03849
8:43571249:G:A	50	100	0.99	0.04466
8:43571261:C:T	50	100	1	0.2367
8:43571474:G:T	50	100	1	0.04139
8:43571547:C:T	50	100	1	0.2362
8:43571668:C:A	50	100	1	0.3139
8:43571902:T:C	50	100	1	0.02251
8:43573533:A:T	50	100	1	0.02269
8:43574042:G:A	50	100	1	0.02469
8:43574058:G:A	50	100	1	0.01416
8:43574278:C:T	50	100	1	0.02832
8:43574462:C:A	50	100	0.96	0.02869
8:43574617:T:C	50	100	1	0.2449
8:43574864:T:G	50	100	1	0.323
8:43574921:C:T	50	100	1	0.0138
8:43575180:G:C	50	100	1	0.2478
8:43575509:C:T	50	100	1	0.0138
8:43576082:G:T	50	100	1	0.24
8:43576301:T:C	50	100	1	0.3232
8:43576465:T:A	50	100	0.95	0.01525
8:43577577:C:T	50	100	1	0.06863
8:43577993:A:G	50	100	1	0.02415
8:43579946:T:C	50	100	1	0.02215
8:43580019:C:A	50	100	1	0.02215
8:43580627:C:G	50	100	0.99	0.2347
8:43580838:T:C	50	100	1	0.02269
8:43581081:C:T	50	100	1	0.24
8:43582459:A:G	50	100	1	0.03849
8:43582624:A:G	50	100	1	0.242
8:43582961:C:T	50	100	1	0.3255
8:43582983:C:T	50	100	1	0.3255
8:43583210:C:T	50	100	1	0.01344
8:43583220:A:T	50	100	1	0.2426
8:43583919:T:C	50	100	0.99	0.0236
8:43584038:C:T	50	100	1	0.3253
8:43584630:G:C	50	100	1	0.01507
8:43584633:A:G	50	100	1	0.02288
8:43585236:G:C	50	100	1	0.04394
8:43585335:G:T	50	100	1	0.02796
8:43586184:A:G	50	100	1	0.08025
8:43586498:A:C	50	100	1	0.04757
8:43587523:G:T	50	100	0.99	0.01434
8:43588438:A:G	50	100	0.97	0.05247
8:43588740:G:C	49	100	1	0.01071
8:43588928:C:T	50	98	1	0.3252
8:43589149:G:A	50	100	1	0.01107
8:43589308:T:G	50	100	1	0.03613
8:43589375:C:T	50	100	1	0.1963
8:43589796:C:T	50	100	1	0.3261
8:43589900:C:G	50	100	1	0.2422
8:43590305:A:G	50	100	1	0.02269
8:43590360:T:G	50	100	1	0.03468
8:43590503:C:G	50	100	1	0.03758
8:43590537:G:T	50	100	1	0.02723
8:43590675:C:T	50	100	1	0.01071
8:43591468:T:C	50	100	1	0.04412
8:43592092:G:A	50	100	1	0.3268
8:43592270:A:T	50	100	1	0.2446
8:43592445:G:C	50	100	1	0.03413
8:43592952:G:T	50	100	1	0.06046
8:43593253:T:G	50	100	1	0.02306
8:43593254:T:G	50	100	1	0.02288
8:43593298:C:T	50	100	1	0.01888
8:43593633:C:T	50	100	1	0.07298
8:43593924:G:A	50	100	1	0.03413
8:43594624:A:G	50	100	0.95	0.01053
8:43594892:T:C	50	100	1	0.2422
8:43595099:A:C	50	100	1	0.01398
8:43595168:T:G	50	100	1	0.0443
8:43595569:G:A	50	100	1	0.01725
8:43596086:A:C	50	100	0.8	0.04321
8:43596693:G:C	50	100	1	0.2446
8:43596695:C:T	50	100	1	0.04394
8:43597071:C:A	49	100	1	0.02251
8:43597567:C:T	50	100	1	0.02451
8:43597790:C:G	50	100	1	0.02451
8:43597922:T:A	50	98	0.99	0.05301
8:43597963:A:G	50	100	1	0.2887
8:43598102:A:G	50	100	1	0.242
8:43598477:T:C	50	100	1	0.09078
8:43598903:A:G	50	100	1	0.02288
8:43599226:T:A	50	100	1	0.02288
8:43599349:T:G	48	100	0.98	0.01943
8:43599714:T:C	50	100	1	0.2838
8:43599967:T:C	50	100	1	0.02288
8:43600100:A:G	50	100	1	0.2544
8:43600108:T:C	50	100	1	0.02288
8:43600325:C:G	50	100	1	0.02288
8:43601117:A:G	49	100	1	0.01107
8:43601127:T:A	50	100	1	0.3261
8:43601486:G:A	50	100	0.99	0.0345
8:43601639:T:A	50	100	1	0.02288
8:43601671:C:A	50	100	0.98	0.03413
8:43602015:A:G	50	100	1	0.02832
8:43602460:T:G	50	100	1	0.02142
8:43602601:G:C	50	100	1	0.02269
8:43602718:T:C	50	100	1	0.02269
8:43602851:C:G	50	100	1	0.02269
8:43603076:T:C	50	100	1	0.02269
8:43603120:C:T	50	100	1	0.02288
8:43603315:T:G	50	100	1	0.02251
8:43603489:G:A	50	100	1	0.02269
8:43603532:G:A	50	100	1	0.02269
8:43603534:A:C	50	100	0.99	0.03958
8:43603828:G:T	50	100	1	0.02269
8:43604174:A:G	50	100	1	0.242
8:43604475:C:T	50	100	1	0.04466
8:43604537:A:G	50	100	1	0.2422
8:43604838:G:T	50	100	1	0.01561
8:43604955:T:C	50	100	0.98	0.08315
8:43605031:A:G	50	100	1	0.02269
8:43605134:G:A	50	100	0.96	0.02324
8:43605789:A:C	50	100	0.98	0.02288
8:43605945:C:T	50	100	1	0.01707
8:43605959:A:C	50	100	1	0.02269
8:43606249:A:T	50	100	1	0.2451
8:43606610:A:G	50	100	1	0.02269
8:43606659:G:A	50	100	1	0.02269
8:43606999:A:G	50	100	1	0.02288
8:43607066:C:T	50	98	0.99	0.2473
8:43607213:T:C	50	100	1	0.01525
8:43607396:A:C	50	100	1	0.02288
8:43607402:A:G	50	100	1	0.02288
8:43607489:T:C	50	100	1	0.06028
8:43607739:C:A	50	100	0.99	0.2475
8:43608049:A:C	50	100	1	0.01107
8:43608912:A:T	50	100	1	0.1091
8:43609171:T:C	50	100	1	0.01489
8:43610140:T:A	50	100	1	0.325
8:43610314:G:A	50	100	0.94	0.02306
8:43610522:A:G	50	98	1	0.2451
8:43610780:G:A	50	100	1	0.325
8:43611192:T:A	50	100	1	0.02306
8:43611432:T:G	50	100	1	0.02288
8:43611441:C:T	50	100	1	0.3252
8:43611583:T:C	50	100	1	0.02288
8:43611779:A:G	50	100	1	0.01888
8:43611861:A:T	46	100	0.95	0.01725
8:43611916:T:C	50	100	1	0.02288
8:43612027:C:G	50	100	1	0.03468
8:43612131:T:C	50	100	1	0.2418
8:43612335:G:A	50	100	0.99	0.0394
8:43612518:G:A	50	100	1	0.01071
8:43612624:A:G	50	100	1	0.02288
8:43614604:G:A	50	96	1	0.4706
8:43614944:A:G	50	98	1	0.3246
8:43614987:T:G	50	98	1	0.3252
8:43615478:A:G	50	100	0.99	0.01924
8:43615848:C:T	50	100	1	0.01071
8:43616563:A:G	50	98	1	0.3302
8:43616772:A:T	50	100	0.96	0.03486
8:43616918:C:A	50	98	1	0.2458
8:43617336:A:T	50	100	1	0.02651
8:43618035:C:A	49	100	1	0.2442
8:43618086:T:A	50	100	1	0.01434
8:43618605:A:G	50	100	1	0.268
8:43618921:C:T	50	100	1	0.02832
8:43619274:T:C	50	100	1	0.01198
8:43619919:A:G	50	100	0.97	0.01507
8:43620044:T:C	50	100	1	0.02542
8:43620083:A:T	50	100	0.99	0.03922
8:43620150:G:A	50	100	1	0.0345
8:43620188:T:A	50	100	1	0.02542
8:43620612:C:T	50	100	1	0.01416
8:43620851:A:T	50	100	1	0.03758
8:43621072:C:G	50	100	1	0.04412
8:43621213:T:C	50	98	1	0.2435
8:43621606:A:G	50	100	1	0.02524
8:43622476:A:C	50	100	1	0.05447
8:43622482:A:C	50	98	0.99	0.3248
8:43622559:G:T	50	100	1	0.04666
8:43623325:G:A	50	100	1	0.03504
8:43623327:C:A	50	100	1	0.07843
8:43623593:C:A	50	98	1	0.0728
8:43624647:T:G	50	100	1	0.02269
8:43624850:T:A	50	100	1	0.03141
8:43624920:G:A	49	100	1	0.01289
8:43625144:T:C	50	100	1	0.01525
8:43625636:T:A	50	98	0.98	0.05247
8:43626100:A:G	50	100	1	0.02269
8:43626244:C:T	50	100	1	0.0512
8:43626284:C:T	50	98	1	0.04067
8:43626466:C:T	50	100	1	0.02269
8:43627810:T:G	50	100	1	0.02269
8:43628271:A:G	50	98	1	0.2426
8:43628327:A:G	50	100	1	0.01434
8:43628924:G:C	50	100	1	0.01053
8:43629212:G:T	50	100	1	0.3246
8:43629225:T:A	50	100	1	0.01253
8:43629654:A:G	50	100	1	0.01126
8:43630033:A:G	50	100	1	0.02269
8:43630034:G:A	50	100	1	0.02923
8:43630926:T:C	50	100	0.99	0.02142
8:43631400:C:A	50	100	0.96	0.02251
8:43631427:T:A	50	100	0.98	0.05192
8:43631544:T:C	50	100	0.99	0.01071
8:43632267:G:A	50	100	1	0.02941
8:43633250:A:G	50	100	1	0.02269
8:43633256:G:A	50	98	1	0.2482
8:43634207:G:T	50	100	1	0.01271
8:43634366:T:C	50	100	0.94	0.04375
8:43634958:T:C	50	100	1	0.01452
8:43635064:G:A	50	100	0.98	0.01997
8:43635140:T:A	50	100	1	0.01434
8:43635214:G:A	50	98	0.99	0.1169
8:43635586:T:C	50	100	1	0.03577
8:43636100:T:A	50	100	1	0.02415
8:43636145:A:G	50	98	0.99	0.4837
8:43636171:C:T	50	98	1	0.02578
8:43636408:T:C	50	100	1	0.327
8:43636857:G:A	50	100	1	0.3261
8:43636997:A:G	50	100	1	0.3252
8:43637446:C:T	50	100	1	0.02796
8:43638167:A:T	50	100	1	0.3308
8:43638355:A:T	50	100	1	0.01071
8:43638796:G:C	50	98	1	0.04357
8:43639087:T:C	50	100	1	0.01906
8:43639360:G:A	50	98	0.99	0.3292
8:43639391:C:A	50	100	1	0.0187
8:43639456:A:G	50	100	1	0.02269
8:43639813:C:T	50	100	1	0.01452
8:43639851:C:A	50	100	0.99	0.3288
8:43640019:C:A	50	100	1	0.01471
8:43640132:G:A	50	100	1	0.02905
8:43640223:C:T	50	100	1	0.02233
8:43640458:G:A	50	100	1	0.03722
8:43640567:G:A	49	100	1	0.3312
8:43641741:C:A	50	100	1	0.01035
8:43641867:C:T	50	100	0.96	0.02233
8:43642010:A:G	50	100	1	0.02251
8:43642776:T:C	50	100	1	0.04484
8:43642879:G:T	50	100	0.99	0.3284
8:43642882:T:C	50	98	1	0.02705
8:43642976:T:G	50	100	0.99	0.2391
8:43643179:C:A	50	98	0.99	0.03867
8:43643183:C:A	50	100	1	0.01507
8:43643409:T:C	50	100	1	0.02251
8:43643582:T:A	50	100	1	0.1089
8:43644002:T:A	50	100	1	0.3263
8:43644080:G:A	50	100	1	0.01162
8:43644154:A:G	50	100	0.98	0.0532
8:43645029:C:T	50	100	1	0.02233
8:43645127:T:C	50	100	1	0.24
8:43645531:T:C	50	100	1	0.02233
8:43645585:T:C	50	100	1	0.24
8:43645936:T:C	50	100	1	0.02251
8:43645940:T:A	50	100	1	0.01289
8:43646393:T:C	50	98	1	0.24
8:43646812:T:C	50	100	1	0.3232
8:43647029:T:C	50	100	1	0.02487
8:43647301:C:T	50	100	0.99	0.02233
8:43647551:G:A	50	100	1	0.01416
8:43647600:A:T	50	100	0.99	0.02233
8:43647605:C:T	50	100	0.99	0.02814
8:43647776:T:G	50	100	0.99	0.02269
8:43648135:T:C	50	100	1	0.01471
8:43648544:A:G	50	100	1	0.3395
8:43648567:G:C	50	100	0.94	0.03377
8:43648593:A:G	50	100	1	0.2436
8:43648664:A:T	50	100	0.99	0.0187
8:43648665:A:C	50	100	0.99	0.0187
8:43648848:C:T	50	100	0.99	0.02233
8:43648878:A:G	50	100	1	0.3023
8:43649218:T:G	50	100	1	0.05882
8:43649292:G:A	50	100	1	0.02269
8:43649452:G:A	50	100	0.99	0.01253
8:43649608:A:G	50	100	0.99	0.2436
8:43649616:T:G	50	100	1	0.3268
8:43649853:C:T	50	100	1	0.331
8:43649888:C:T	50	100	1	0.05973
8:43650502:G:A	50	100	0.99	0.03522
8:43650531:T:C	50	100	0.97	0.06009
8:43650593:A:T	50	100	1	0.01271
8:43651013:A:G	50	100	1	0.06009
8:43651425:G:A	50	100	1	0.01271
8:43651808:T:C	50	100	1	0.01489
8:43652041:G:A	50	100	1	0.01271
8:43652260:A:G	50	100	1	0.2818
8:43653060:T:G	50	100	1	0.2778
8:43653342:G:A	50	100	1	0.01761
8:43653450:A:G	50	100	1	0.01561
8:43653914:C:A	50	100	0.93	0.01198
8:43653967:A:T	50	100	1	0.01561
8:43655232:T:C	50	100	1	0.03903
8:43655551:C:A	50	100	0.97	0.2852
8:43655777:C:G	50	100	0.98	0.01888
8:43656013:C:T	50	100	1	0.01089
8:43656339:G:A	50	100	1	0.1182
8:43656344:A:G	50	100	0.98	0.2769
8:43656391:T:C	50	100	1	0.01561
8:43657711:T:C	50	100	1	0.01107
8:43658038:A:G	50	100	1	0.03177
8:43658072:T:C	50	100	1	0.03359
8:43658904:C:T	50	100	0.97	0.05338
8:43659059:T:C	50	92	0.99	0.2756
8:43659259:A:G	50	100	1	0.01561
8:43659412:C:T	50	100	1	0.2435
8:43659442:C:T	50	100	0.87	0.01053
8:43659572:A:G	45	91.1	0.86	0.02142
8:43660096:A:C	50	100	1	0.04412
8:43660150:C:T	50	100	0.93	0.05301
8:43660291:C:T	50	100	1	0.244
8:43662036:T:C	50	100	1	0.0305
8:43662232:T:C	50	98	0.96	0.02324
8:43663325:C:G	50	100	0.99	0.2435
8:43663354:T:G	50	100	1	0.2436
8:43663366:T:G	50	100	1	0.2436
8:43663441:G:C	50	100	1	0.01543
8:43663478:C:T	50	98	0.98	0.4789
8:43663487:T:A	50	100	0.96	0.02778
8:43663679:A:T	50	100	1	0.02015
8:43663926:G:C	50	100	1	0.2402
8:43664054:G:C	50	100	0.92	0.01253
8:43664090:T:C	50	98	0.99	0.02451
8:43664177:G:A	50	100	1	0.03722
8:43664213:G:A	50	100	1	0.03704
8:43664321:T:C	50	100	1	0.01253
8:43664978:C:T	50	100	1	0.02197
8:43664994:T:G	50	100	1	0.01253
8:43665011:C:T	50	100	1	0.01507
8:43665212:G:T	50	98	0.99	0.3286
8:43665387:C:A	50	100	1	0.02469
8:43665415:T:A	50	100	1	0.0187
8:43665647:A:G	50	100	1	0.04829
8:43666071:C:T	50	100	1	0.01089
8:43666268:A:G	50	100	1	0.0187
8:43666294:G:A	50	100	1	0.01071
8:43667740:C:T	50	100	0.99	0.01198
8:43668153:A:C	50	100	1	0.01235
8:43668247:A:G	50	100	1	0.01652
8:43668331:G:A	50	100	1	0.03286
8:43668657:A:G	50	100	1	0.02505
8:43669858:G:A	50	100	1	0.01053
8:43670106:T:C	50	100	1	0.04357
8:43670755:A:G	50	100	1	0.01289
8:43671247:G:T	50	96	0.99	0.4178
8:43671315:T:C	50	100	0.73	0.0216
8:43672367:C:T	50	100	1	0.02288
8:43672368:A:T	50	100	1	0.2398
8:43672654:A:T	50	100	1	0.03922
8:43672669:T:C	50	100	1	0.01852
8:43672929:C:T	50	98	0.99	0.0325
8:43673171:C:T	50	100	1	0.01852
8:43673394:T:G	50	100	1	0.02306
8:43673668:A:G	50	100	1	0.01761
8:43674428:A:T	50	100	1	0.01434
8:43674865:T:A	50	100	1	0.02197
8:43675118:G:C	50	100	1	0.02996
8:43675729:G:T	50	100	1	0.02433
8:43675785:C:T	50	100	1	0.1182
8:43675848:A:G	50	100	0.99	0.0285
8:43676795:C:T	50	100	1	0.2413
8:43676912:T:A	50	100	1	0.2415
8:43677259:G:A	50	100	1	0.02814
8:43677597:T:A	50	100	1	0.2413
8:43677675:C:G	50	100	0.8	0.01489
8:43678032:T:C	48	100	0.92	0.02288
8:43678226:G:A	50	100	1	0.01725
8:43678352:T:A	50	100	1	0.2447
8:43678367:T:C	50	100	1	0.01507
8:43678426:C:T	50	94	1	0.2447
8:43678680:C:T	50	100	1	0.3284
8:43679042:G:A	50	100	1	0.02179
8:43679059:C:T	50	100	1	0.2863
8:43679887:C:T	50	100	1	0.02088
8:43679986:A:T	50	100	1	0.01489
8:43680449:G:A	50	98	1	0.2458
8:43681100:C:T	50	100	1	0.01797
8:43681312:C:T	50	100	1	0.02215
8:43681353:G:C	50	100	0.91	0.02124
8:43681443:A:G	50	100	1	0.3282
8:43682981:T:C	50	100	1	0.02179
8:43683877:C:T	50	100	0.94	0.0138
8:43683898:C:T	50	100	1	0.2455
8:43684377:A:G	50	100	1	0.3277
8:43684632:T:G	50	98	1	0.01053
8:43685696:T:C	50	100	1	0.01797
8:43686190:T:C	50	100	1	0.02832
8:43686601:C:T	50	100	1	0.3244
8:43687064:T:C	50	90	1	0.3248
8:43687091:C:T	50	100	1	0.01489
8:43687128:G:A	47	83	1	0.3243
8:43687397:C:T	50	100	1	0.1184
8:43687462:A:G	50	100	1	0.0285
8:43687578:C:T	48	100	0.99	0.3292
8:43687602:T:C	50	100	0.94	0.0423
8:43687611:C:T	50	100	0.97	0.02269
8:43687619:C:T	48	100	0.98	0.3295
8:43687685:C:T	47	93.6	0.96	0.3355
8:43687722:C:T	48	100	0.74	0.01089
8:43687774:G:A	45	100	1	0.01235
8:43687800:G:A	50	100	1	0.01325
8:43687816:G:A	48	83.3	0.97	0.3361
8:43687825:C:T	49	85.7	0.96	0.3183
8:43687827:C:T	49	100	1	0.01271
8:43687883:C:T	50	98	1	0.0158
8:43688059:G:A	50	100	0.99	0.02197
8:43688089:A:G	50	98	1	0.2436
8:43688099:G:A	49	98	0.99	0.114
8:43688240:C:T	50	100	1	0.02433
8:43688283:G:A	50	100	1	0.01235
8:43688288:C:T	50	100	1	0.01852
8:43688316:C:T	50	100	1	0.3337
8:43688403:C:T	50	100	1	0.0118
8:43688412:T:G	50	100	0.96	0.07589
8:43688610:G:A	50	100	1	0.0187
8:43688619:C:G	50	100	1	0.0138
8:43688695:G:A	50	98	0.96	0.03522
8:43688756:C:T	50	100	1	0.01471
8:43688786:A:G	50	100	1	0.01852
8:43689133:T:C	50	100	1	0.2805
8:43689486:A:C	50	100	1	0.01089
8:43689676:G:A	50	100	1	0.2878
8:43690228:G:A	50	100	1	0.01089
8:43690368:A:G	50	98	0.99	0.3551
8:43690913:T:G	50	100	1	0.02233
8:43691290:A:C	50	100	1	0.01398
8:43691487:G:A	50	100	1	0.0187
8:43691973:A:G	50	100	1	0.0187
8:43692014:C:T	50	98	0.86	0.01924
8:43692607:T:C	50	100	1	0.2402
8:43692786:T:G	50	100	1	0.0158
8:43693333:C:T	50	100	1	0.01743
8:43694289:T:A	50	100	1	0.02778
8:43694351:T:C	50	100	1	0.02288
8:43694406:T:C	50	100	1	0.02778
8:43694530:C:T	50	100	1	0.01398
8:43696088:C:G	50	98	0.94	0.02887
8:43696651:C:G	50	100	1	0.01325
8:43696701:G:A	50	100	1	0.02433
8:43696779:G:C	50	100	1	0.3243
8:43696793:G:T	50	100	1	0.03958
8:43697109:T:C	50	100	0.99	0.2406
8:43697132:G:A	50	100	1	0.3226
8:43697580:A:T	50	100	0.99	0.02542
8:43697804:G:A	50	98	0.95	0.0118
8:43698044:T:A	50	100	1	0.01725
8:43698169:G:A	50	98	0.99	0.4773
8:43698386:G:A	50	100	1	0.01924
8:43698669:G:C	50	100	1	0.02269
8:43698803:T:A	50	100	1	0.3284
8:43698966:A:G	50	100	1	0.02269
8:43698967:C:G	50	100	1	0.02251
8:43699834:A:T	50	100	1	0.01906
8:43700177:C:T	50	100	1	0.0581
8:43700213:C:T	50	100	1	0.01924
8:43700360:G:A	50	100	1	0.01362
8:43700659:A:C	50	100	1	0.04212
8:43700701:G:A	50	100	1	0.2836
8:43700704:A:G	50	100	0.9	0.01489
8:43700748:T:C	50	100	1	0.04267
8:43701769:C:T	50	100	1	0.325
8:43701981:A:G	50	100	1	0.03686
8:43702207:A:T	50	100	1	0.01598
8:43702513:G:A	50	100	1	0.01888
8:43702897:C:T	50	100	1	0.01344
8:43703033:G:C	50	100	1	0.01471
8:43703223:T:G	50	98	0.97	0.01634
8:43703506:G:T	50	100	1	0.03377
8:43703652:T:C	50	100	1	0.01888
8:43703676:C:G	50	98	0.97	0.1806
8:43704069:G:A	50	100	0.99	0.01707
8:43704086:T:C	50	100	1	0.01888
8:43704089:T:G	50	100	1	0.02269
8:43704693:C:A	50	100	1	0.01307
8:43704843:C:T	50	100	1	0.01271
8:43704980:T:C	50	100	1	0.03885
8:43705089:G:A	50	100	1	0.01089
8:43705285:G:A	50	100	0.98	0.01525
8:43705395:G:T	50	100	1	0.03958
8:43705788:A:C	50	100	1	0.01979
8:43705900:G:A	50	100	1	0.01271
8:43706058:C:A	50	100	0.98	0.01107
8:43706371:A:G	50	100	1	0.2745
8:43706522:T:C	50	100	1	0.01307
8:43706779:C:T	50	100	1	0.3292
8:43707031:G:C	50	100	1	0.01071
8:43707032:A:C	50	100	1	0.01398
8:43707233:G:A	50	100	1	0.1086
8:43707341:A:G	50	100	1	0.01344
8:43707479:T:C	50	100	1	0.01779
8:43707612:G:A	50	100	0.9	0.01888
8:43707615:G:A	50	98	0.99	0.04194
8:43707666:G:A	50	100	1	0.118
8:43707872:G:A	50	100	1	0.01416
8:43707890:A:G	50	98	1	0.01634
8:43707928:A:G	50	100	1	0.01834
8:43708209:C:T	49	100	1	0.02269
8:43708645:T:C	50	100	1	0.01416
8:43708695:T:C	50	100	1	0.01888
8:43708970:T:G	50	100	1	0.3223
8:43710013:C:A	50	100	0.92	0.03159
8:43710455:A:T	49	100	1	0.01743
8:43710660:A:C	50	100	1	0.01943
8:43711155:A:G	50	100	1	0.2413
8:43711272:A:C	50	98	1	0.2765
8:43711509:T:C	50	100	1	0.01979
8:43711970:T:A	50	100	1	0.01888
8:43712017:T:C	50	100	0.99	0.2751
8:43712089:T:A	50	100	1	0.3243
8:43712143:C:A	50	100	0.98	0.04321
8:43712210:T:A	50	100	1	0.03958
8:43712468:C:T	50	100	1	0.01344
8:43712565:T:C	50	100	1	0.3252
8:43712941:A:G	50	100	1	0.2449
8:43712958:G:T	50	100	1	0.01289
8:43713447:G:A	50	100	1	0.2843
8:43713497:T:G	50	100	1	0.01325
8:43713565:T:G	50	100	0.99	0.2843
8:43713618:T:A	50	100	1	0.01307
8:43714110:A:G	50	100	1	0.3239
8:43714256:C:G	50	98	0.99	0.1716
8:43714939:A:G	50	100	1	0.02796
8:43715053:G:T	50	100	1	0.3315
8:43715085:C:A	50	100	1	0.2447
8:43715313:G:A	50	100	0.99	0.2778
8:43715860:C:T	50	100	1	0.01398
8:43716078:T:A	50	100	1	0.0138
8:43716149:G:A	50	98	1	0.02142
8:43716428:C:T	50	100	1	0.3313
8:43716535:G:A	50	100	0.97	0.0187
8:43716560:G:T	50	100	1	0.01489
8:43716987:G:A	50	100	1	0.01271
8:43717208:G:T	50	100	0.98	0.1209
8:43717250:A:G	50	100	1	0.3297
8:43717260:C:T	50	100	1	0.0138
8:43717631:T:G	50	98	0.98	0.02451
8:43717702:G:A	50	100	0.93	0.0138
8:43717746:T:C	50	100	0.98	0.3302
8:43717907:C:T	50	100	0.98	0.0118
8:43717908:A:G	50	100	1	0.2426
8:43717933:C:T	50	100	0.96	0.01761
8:43719210:A:G	50	100	0.99	0.03758
8:43719552:G:A	50	100	1	0.01362
8:43719718:C:G	50	98	0.99	0.1647
8:43719860:A:G	50	100	1	0.04031
8:43719986:T:C	50	100	1	0.01779
8:43720040:G:C	50	100	1	0.02251
8:43720086:A:G	50	100	0.96	0.02832
8:43720165:T:C	50	100	1	0.02306
8:43720217:A:C	50	100	1	0.04031
8:43720618:C:A	50	98	1	0.02251
8:43720620:A:G	50	98	1	0.04484
8:43720846:C:T	50	100	1	0.3479
8:43721056:T:G	50	100	1	0.04684
8:43721199:A:G	50	100	0.85	0.0167
8:43721474:A:G	50	100	1	0.01707
8:43721836:C:T	50	100	0.96	0.04575
8:43721849:G:A	50	98	1	0.01325
8:43722550:C:T	50	100	1	0.02269
8:43722819:G:A	50	100	1	0.02269
8:43723241:A:C	50	100	1	0.01452
8:43723583:A:G	50	100	1	0.02251
8:43723956:A:G	50	100	1	0.03304
8:43724217:G:A	50	100	1	0.02469
8:43724404:A:T	50	100	1	0.01888
8:43724687:T:C	50	100	1	0.01634
8:43724725:G:T	50	100	1	0.3346
8:43726039:C:G	50	100	1	0.0138
8:43726111:G:A	50	100	1	0.02778
8:43726128:T:C	50	100	1	0.3284
8:43726275:G:A	50	100	1	0.2852
8:43726300:G:T	50	100	1	0.3319
8:43726381:G:A	50	100	1	0.01198
8:43726492:C:T	50	98	0.99	0.1714
8:43726764:C:T	50	100	1	0.01434
8:43726968:A:G	50	100	0.98	0.02251
8:43727235:T:G	50	100	1	0.02251
8:43727249:C:T	50	100	1	0.3355
8:43727611:C:T	50	100	1	0.02251
8:43727661:A:G	50	100	1	0.2431
8:43727760:C:A	50	100	0.9	0.01253
8:43728150:C:A	50	100	1	0.01344
8:43728341:A:G	50	100	1	0.02251
8:43728510:G:A	50	100	0.95	0.07771
8:43728589:C:T	50	100	1	0.3351
8:43728612:C:T	50	100	1	0.02251
8:43728613:T:G	50	100	1	0.02251
8:43728851:G:T	50	100	1	0.3373
8:43728932:C:T	50	100	1	0.02251
8:43729059:A:T	50	100	0.99	0.01362
8:43729166:G:C	50	100	0.98	0.03177
8:43729394:C:T	50	100	1	0.02251
8:43729599:G:T	50	98	1	0.0443
8:43729600:A:T	50	98	1	0.04412
8:43729734:C:T	50	98	1	0.2765
8:43730114:T:C	50	100	1	0.3097
8:43730171:A:G	50	100	1	0.01452
8:43730445:G:A	50	100	1	0.01816
8:43730769:G:T	50	100	1	0.01888
8:43730869:C:T	50	100	0.98	0.02015
8:43731095:T:C	50	100	1	0.3017
8:43731097:T:C	50	100	1	0.3017
8:43731120:C:T	50	100	1	0.301
8:43731162:T:C	50	100	1	0.02869
8:43731206:C:A	50	100	1	0.3019
8:43731457:C:A	50	100	1	0.02832
8:43731717:C:A	50	100	1	0.02251
8:43731772:C:T	50	100	0.96	0.06264
8:43731851:A:G	50	100	1	0.0118
8:43732004:C:A	50	100	1	0.3295
8:43732007:T:A	50	100	1	0.3068
8:43732478:G:A	50	100	1	0.3295
8:43732600:T:C	50	100	0.91	0.03486
8:43732906:C:A	50	100	1	0.01053
8:43733727:T:G	50	100	1	0.3288
8:43734020:A:T	50	100	1	0.02251
8:43734150:T:C	50	100	1	0.02814
8:43734162:C:T	50	100	1	0.04031
8:43734235:T:C	50	100	0.99	0.04031
8:43734247:T:C	50	100	1	0.2761
8:43734381:G:C	50	100	0.99	0.1198
8:43735279:A:G	50	100	1	0.02251
8:43735926:G:T	50	100	1	0.02215
8:43735939:T:A	50	100	0.99	0.2433
8:43736216:T:C	50	100	1	0.02415
8:43736632:C:T	50	98	0.99	0.1721
8:43736994:C:G	50	98	0.99	0.1765
8:43737046:T:C	50	100	1	0.01616
8:43737350:C:T	50	98	1	0.02215
8:43737392:T:C	50	100	1	0.0463
8:43737599:C:T	50	100	1	0.02215
8:43737883:C:T	50	100	1	0.01616
8:43737898:A:T	50	100	1	0.242
8:43738210:G:A	50	100	1	0.02215
8:43738304:C:T	50	100	1	0.2438
8:43738444:C:T	50	100	1	0.01434
8:43738455:G:A	50	100	1	0.329
8:43738508:C:T	50	100	1	0.02233
8:43738675:A:C	50	100	1	0.2426
8:43739023:G:A	50	100	1	0.3292
8:43739105:A:C	50	100	1	0.2435
8:43739116:T:A	50	100	1	0.02397
8:43739262:G:A	50	100	1	0.03341
8:43739561:A:G	50	100	1	0.02215
8:43739566:G:T	50	100	0.91	0.02233
8:43739685:G:A	50	100	1	0.01561
8:43739908:A:G	50	98	0.99	0.02233
8:43739967:G:A	50	96	1	0.02215
8:43740018:T:C	50	82	1	0.1906
8:43740071:C:T	49	100	1	0.02215
8:43740313:C:T	50	98	0.96	0.01271
8:43740559:C:T	50	100	0.97	0.0187
8:43740628:A:T	50	100	1	0.01888
8:43740772:C:T	50	100	1	0.02215
8:43740792:A:G	50	100	1	0.1198
8:43740845:G:C	50	100	1	0.01489
8:43741092:G:A	50	100	1	0.04103
8:43741127:A:T	50	100	1	0.02215
8:43741538:G:A	50	100	1	0.01888
8:43741555:C:A	50	100	1	0.01888
8:43741570:T:C	50	98	1	0.01126
8:43741750:C:T	50	100	1	0.01924
8:43741878:T:C	50	100	1	0.03667
8:43741908:A:G	50	100	1	0.2758
8:43742281:G:A	50	100	1	0.04067
8:43742328:C:T	50	100	1	0.3328
8:43742356:A:C	50	100	0.99	0.01253
8:43742367:A:T	49	100	0.92	0.02614
8:43742376:G:A	50	100	1	0.04103
8:43742381:G:A	50	100	1	0.04103
8:43742503:C:T	50	100	1	0.01797
8:43742670:C:G	50	100	1	0.02215
8:43742818:G:C	50	100	1	0.04158
8:43743046:C:T	50	100	0.84	0.01126
8:43743167:T:C	50	100	1	0.05556
8:43743385:T:C	50	100	1	0.02578
8:43744008:A:C	49	100	1	0.2422
8:43744320:C:A	50	100	1	0.2366
8:43744522:C:T	50	100	1	0.3324
8:43744581:G:T	50	100	1	0.2758
8:43744675:A:T	50	100	1	0.02215
8:43745908:T:A	50	100	1	0.02197
8:43745959:T:C	50	100	1	0.01943
8:43746251:C:T	50	100	1	0.02378
8:43746350:T:C	50	100	1	0.0561
8:43746422:A:G	50	100	1	0.01598
8:43746440:C:A	50	100	1	0.01888
8:43746861:C:G	50	100	1	0.1196
8:43747145:C:A	50	100	0.99	0.2453
8:43747437:T:C	50	100	1	0.03395
8:43747439:A:G	50	100	1	0.0118
8:43747540:C:T	50	100	1	0.02633
8:43747684:T:C	50	100	1	0.01416
8:43747787:T:C	50	100	1	0.03395
8:43747790:A:G	50	100	1	0.02633
8:43747894:T:A	50	100	0.97	0.1752
8:43748001:T:C	50	100	0.98	0.01289
8:43748215:G:C	50	100	1	0.3313
8:43748330:G:A	50	100	0.98	0.04394
8:43748691:T:C	50	100	1	0.01616
8:43749040:C:A	50	100	0.98	0.03014
8:43749151:C:G	50	100	0.99	0.01507
8:43749219:C:T	50	100	1	0.3321
8:43749473:C:T	50	100	1	0.01561
8:43749516:C:T	50	100	1	0.01561
8:43750393:A:T	50	100	1	0.01126
8:43750434:C:T	50	100	1	0.03794
8:43750713:T:C	50	100	1	0.01507
8:43750923:G:A	50	100	1	0.02487
8:43751169:C:G	50	100	1	0.2711
8:43751304:T:A	50	100	1	0.2413
8:43751682:C:A	50	100	1	0.01126
8:43751858:A:G	50	100	1	0.2787
8:43752238:A:G	50	100	1	0.01906
8:43752585:T:C	50	100	0.99	0.02796
8:43752642:G:C	50	100	1	0.3297
8:43753304:T:G	50	100	1	0.01924
8:43753355:G:T	50	100	1	0.01888
8:43754257:A:G	50	100	1	0.01598
8:43754341:C:T	50	100	1	0.02269
8:43755586:C:T	50	100	1	0.2731
8:43755791:G:C	50	98	1	0.01107
8:43755888:G:A	50	100	1	0.01452
8:43755925:G:A	50	100	1	0.02778
8:43755931:T:G	50	100	1	0.02306
8:43756069:A:G	50	100	1	0.01852
8:43756119:G:A	50	100	1	0.01888
8:43756304:A:G	50	100	1	0.01144
8:43756675:A:T	50	100	1	0.02324
8:43756854:C:T	50	100	1	0.01071
8:43756911:A:G	50	100	1	0.2593
8:43757443:C:T	50	100	1	0.01107
8:43757445:T:C	50	100	1	0.02451
8:43757454:A:T	50	100	1	0.02451
8:43757521:G:A	50	100	1	0.01561
8:43757782:G:A	50	100	0.97	0.01307
8:43757795:A:G	50	100	1	0.02251
8:43757903:T:C	50	100	1	0.2404
8:43757927:G:T	50	100	1	0.02487
8:43759098:G:A	50	100	1	0.0187
8:43759645:T:C	50	100	1	0.01543
8:43759677:G:T	50	100	1	0.02324
8:43759702:A:G	50	100	1	0.2398
8:43760291:T:C	50	100	1	0.2515
8:43760842:C:A	50	100	1	0.3333
8:43760888:G:T	50	100	1	0.3308
8:43761377:G:A	50	100	0.96	0.04121
8:43761572:T:C	50	100	1	0.0305
8:43761718:G:T	50	100	1	0.02106
8:43762073:C:T	50	100	0.97	0.04339
8:43762512:A:C	50	100	0.97	0.0984
8:43762553:G:A	50	100	0.99	0.2763
8:43762772:G:T	50	100	1	0.01834
8:43763458:G:A	50	100	1	0.01543
8:43764056:A:G	50	100	1	0.01017
8:43764172:C:T	50	98	0.89	0.01144
8:43764352:C:G	50	100	1	0.01961
8:43764367:T:A	50	100	0.98	0.01598
8:43765199:C:T	50	100	1	0.01507
8:43765215:A:C	50	100	0.94	0.01997
8:43765456:A:T	50	100	1	0.01561
8:43765883:C:G	50	100	1	0.01561
8:43766246:C:A	50	100	0.99	0.3304
8:43766547:T:G	50	98	1	0.2416
8:43766565:C:T	50	100	0.99	0.2796
8:43766749:T:G	50	100	0.99	0.2596
8:43766854:C:T	50	100	0.95	0.01961
8:43767420:C:A	50	100	1	0.0236
8:43767618:G:A	50	100	1	0.01561
8:43767903:T:C	50	100	0.7	0.01253
8:43767997:A:T	50	100	1	0.02324
8:43768390:G:A	50	100	0.99	0.3341
8:43768471:G:A	50	100	1	0.01543
8:43768486:C:A	50	100	0.92	0.02469
8:43768534:G:A	50	96	1	0.04158
8:43769207:T:C	50	100	0.98	0.02378
8:43769395:T:C	50	100	1	0.01162
8:43769488:A:G	50	98	0.98	0.01416
8:43769564:T:G	50	100	1	0.02723
8:43769808:A:G	50	100	1	0.1206
8:43769943:C:T	50	100	1	0.04285
8:43770267:A:G	50	100	1	0.3214
8:43770352:A:C	50	100	1	0.01452
8:43770471:G:T	50	100	1	0.02288
8:43770628:C:T	50	100	1	0.02288
8:43771227:G:A	50	100	1	0.01561
8:43771520:C:G	50	100	1	0.0443
8:43771845:A:G	50	100	0.99	0.3226
8:43772181:A:G	50	100	1	0.01743
8:43772536:T:A	50	100	0.99	0.01126
8:43772647:A:G	50	100	1	0.01416
8:43772893:A:G	50	100	0.76	0.01634
8:43773438:G:T	50	100	1	0.0158
8:43775490:G:A	50	96	0.99	0.2329
8:43775701:G:C	50	100	0.96	0.04775
8:43776602:A:G	50	100	0.99	0.3023
8:43777126:C:T	50	96	0.97	0.49
8:43777800:G:T	50	100	0.86	0.01525
8:43778211:T:A	50	100	0.97	0.02106
8:43778636:A:G	50	100	1	0.0158
8:43778763:C:G	49	100	1	0.0158
8:43780040:C:A	50	100	1	0.03885
8:43780513:G:C	50	100	0.95	0.09277
8:43780723:T:G	50	100	1	0.02215
8:43780730:T:G	46	93.5	0.87	0.0719
8:43780741:G:A	46	95.7	0.81	0.02941
8:43780963:A:T	50	100	1	0.01434
8:43781069:T:G	50	98	1	0.2536
8:43781133:G:C	50	100	1	0.02524
8:43781226:T:C	50	98	1	0.319
8:43782268:T:C	50	96	1	0.05882
8:43783379:T:G	50	100	0.92	0.03086
8:43784188:T:C	50	100	0.99	0.1209
8:43785154:C:T	50	100	1	0.3252
8:43785901:T:G	50	100	1	0.2469
8:43786045:G:A	50	100	1	0.3074
8:43786621:C:G	50	100	1	0.02796
8:43786622:C:A	50	100	0.98	0.03413
8:43786757:G:A	50	100	0.99	0.01126
8:43787812:A:G	50	100	1	0.2416
8:43787883:A:G	50	100	1	0.01452
8:43787902:T:C	50	100	1	0.01561
8:43788056:A:T	50	100	1	0.2404
8:43788331:A:G	50	100	1	0.01961
8:43788368:T:C	50	100	1	0.02269
8:43788382:T:C	50	100	1	0.03123
8:43788461:T:C	50	98	1	0.1429
8:43788482:C:T	50	100	1	0.01943
8:43788689:C:G	50	100	1	0.01325
8:43788763:C:T	50	100	1	0.02269
8:43788860:C:T	50	100	1	0.3094
8:43788871:T:C	50	100	1	0.3092
8:43789240:C:A	50	100	1	0.02415
8:43790239:A:G	50	100	0.99	0.3059
8:43790450:A:T	50	100	1	0.3059
8:43790839:T:G	50	98	1	0.3057
8:43791270:A:G	50	100	1	0.2386
8:43791463:A:T	50	100	0.9	0.1006
8:43792714:T:C	50	100	1	0.02251
8:43793529:A:C	50	100	1	0.0187
8:43793598:G:A	50	100	1	0.2424
8:43794057:T:C	50	100	0.82	0.01434
8:43794218:T:C	50	100	1	0.2387
8:43794474:T:C	50	100	1	0.01943
8:43794898:T:A	50	100	1	0.01452
8:43795827:C:T	50	100	1	0.02251
8:43795907:T:G	50	100	1	0.3085
8:43795963:C:T	50	100	1	0.3086
8:43796506:T:G	50	100	1	0.01344
8:43796566:G:T	50	98	1	0.2447
8:43797390:A:G	50	100	1	0.01943
8:43797572:G:C	50	100	1	0.3037
8:43797668:T:G	50	98	0.99	0.04684
8:43797694:A:C	50	100	1	0.01997
8:43797712:T:A	50	100	0.95	0.03105
8:43797923:T:G	50	100	1	0.02451
8:43798347:G:A	50	100	1	0.02415
8:43799108:C:G	50	100	1	0.01289
8:43799314:T:A	50	100	0.97	0.01271
8:43799428:T:C	50	100	1	0.04666
8:43799622:A:T	50	100	1	0.02197
8:43799782:G:A	50	100	1	0.3092
8:43799934:A:T	50	100	1	0.02451
8:43800087:G:A	50	100	1	0.2436
8:43800552:T:A	50	100	0.77	0.01362
8:43800659:C:A	50	100	1	0.02251
8:43800852:T:C	50	100	1	0.01652
8:43801188:T:G	50	100	1	0.3154
8:43801700:T:A	50	100	1	0.02197
8:43801716:C:A	50	98	1	0.2496
8:43801848:A:C	50	100	0.99	0.04611
8:43801894:C:T	50	98	1	0.3063
8:43802170:A:G	50	98	1	0.3065
8:43802189:A:G	50	98	1	0.3066
8:43802219:T:G	50	98	1	0.3065
8:43802262:G:A	50	100	1	0.02233
8:43802295:G:A	50	98	1	0.3063
8:43802470:G:T	50	98	0.84	0.01761
8:43802806:G:A	50	100	0.99	0.02233
8:43802979:C:T	50	98	1	0.3072
8:43803350:G:C	50	98	1	0.2533
8:43803497:G:A	50	100	0.99	0.02233
8:43803589:G:A	50	98	1	0.3072
8:43803638:G:A	50	100	0.98	0.02233
8:43803696:G:T	50	96	1	0.3072
8:43803715:C:A	49	98	0.99	0.3088
8:43803737:C:T	50	100	1	0.0276
8:43804482:G:C	49	100	1	0.3052
8:43804599:A:T	50	100	1	0.01707
8:43805698:G:A	50	98	0.98	0.14
8:43806675:G:A	50	100	0.99	0.01035
8:43807613:G:C	50	100	1	0.2662
8:43807704:G:A	50	100	1	0.266
8:43807851:C:T	50	98	0.96	0.01289
8:43808021:T:C	50	100	1	0.01943
8:43808076:T:C	50	100	1	0.0187
8:43808483:G:A	50	100	1	0.3054
8:43808532:A:G	50	100	1	0.2424
8:43808611:C:A	50	98	1	0.01235
8:43809284:C:G	50	100	1	0.2518
8:43809822:G:T	50	100	0.99	0.01543
8:43810462:A:G	50	100	1	0.3048
8:43810785:A:G	50	100	1	0.03558
8:43811048:C:T	50	100	1	0.3255
8:43811416:C:T	50	100	0.98	0.1129
8:43811929:G:C	50	100	1	0.3056
8:43813069:T:C	50	100	0.96	0.06118
8:43813754:G:T	50	100	1	0.2718
8:43813859:G:A	50	100	1	0.0276
8:43813997:A:G	50	100	1	0.03486
8:43814097:C:T	50	100	1	0.1207
8:43814503:T:C	50	100	0.98	0.05973
8:43815067:G:A	50	98	1	0.3072
8:43815816:C:T	50	100	1	0.01797
8:43816430:G:A	50	96	0.98	0.06772
8:43816564:G:A	50	100	0.99	0.02233
8:43816862:T:C	50	100	0.99	0.02288
8:43817063:C:G	50	98	0.91	0.01307
8:43817205:T:A	50	100	1	0.01924
8:43817925:C:A	50	98	0.91	0.03431
8:43819196:G:T	50	100	1	0.03649
8:43819227:A:G	50	100	1	0.2377
8:43819544:C:T	50	100	1	0.02251
8:43819568:C:T	50	100	1	0.01107
8:43819849:T:C	50	100	1	0.2547
8:43820294:C:A	50	100	1	0.01616
8:43820388:T:C	50	100	1	0.04884
8:43820595:A:G	50	100	1	0.02923
8:43820636:A:G	50	100	1	0.01852
8:43820787:T:C	50	100	1	0.2589
8:43821075:G:C	50	100	1	0.2816
8:43821147:A:G	50	100	1	0.2587
8:43821287:A:G	50	100	1	0.01943
8:43821318:C:T	50	100	1	0.01416
8:43821366:C:T	50	100	0.92	0.02124
8:43821795:G:A	50	100	1	0.02106
8:43822074:A:C	50	100	0.99	0.01434
8:43822288:A:T	50	100	0.91	0.02869
8:43822391:A:T	50	100	1	0.01071
8:43822430:T:A	50	100	0.82	0.01271
8:43823234:A:C	50	100	1	0.01107
8:43823560:G:A	50	100	0.88	0.01053
8:43824187:G:T	50	100	1	0.02197
8:43824387:G:A	50	100	1	0.3362
8:43825108:C:T	50	98	1	0.3059
8:43825443:A:G	50	98	1	0.2696
8:43825502:G:A	50	100	0.98	0.02669
8:43826392:T:G	50	98	0.91	0.03159
8:43826481:G:A	50	100	1	0.01507
8:43826664:T:C	50	96	0.93	0.06645
8:43827289:G:A	50	100	1	0.02179
8:43827730:G:A	50	100	1	0.02669
8:43827932:T:A	50	98	0.97	0.1534
8:43828843:C:T	50	100	0.99	0.3312
8:43829243:G:A	50	100	1	0.02197
8:43829975:C:T	50	100	0.99	0.2645
8:43829985:C:T	50	100	0.99	0.0158
8:43830415:G:A	49	100	0.99	0.3529
8:43830762:G:C	50	100	0.99	0.02233
8:43830825:G:T	50	100	1	0.2963
8:43830843:C:A	50	100	1	0.2413
8:43830847:A:G	50	100	1	0.2409
8:43830849:T:G	50	100	1	0.2411
8:43831393:T:G	50	100	0.99	0.2393
8:43831830:G:A	50	100	0.97	0.1467
8:43832130:G:C	50	100	1	0.0158
8:43832380:A:G	50	100	0.92	0.03014
8:43832493:C:G	50	100	0.99	0.1511
8:43832577:C:T	50	100	0.98	0.1496
8:43832747:T:C	50	100	1	0.01416
8:43832899:A:C	50	100	0.99	0.01416
8:43833415:G:A	50	100	1	0.2122
8:43833460:C:A	50	100	1	0.2124
8:43834083:T:G	50	100	1	0.2377
8:43834170:A:G	50	100	0.99	0.0158
8:43834781:G:A	50	100	0.99	0.4424
8:43834786:C:A	50	96	0.96	0.02306
8:43835052:G:A	50	100	0.96	0.01997
8:43835129:G:A	50	100	1	0.02342
8:43835252:A:G	50	100	1	0.2977
8:43835434:T:C	50	100	1	0.2384
8:43835436:G:A	50	100	1	0.01144
8:43835874:G:A	50	100	0.9	0.01344
8:43836094:T:A	50	100	0.9	0.02033
8:43836104:C:A	50	100	1	0.02215
8:43836316:A:T	50	100	1	0.01162
8:43836521:T:C	50	100	0.95	0.01598
8:43836597:C:T	49	100	1	0.01162
8:43836625:G:C	50	100	1	0.2613
8:43837436:C:T	49	100	1	0.305
8:43837437:T:G	49	100	1	0.305
8:43837679:A:G	50	100	1	0.2384
8:43838367:G:A	50	100	1	0.01253
8:43838554:C:T	50	100	1	0.1198
8:43838673:G:A	50	100	1	0.01598
8:43838749:G:C	50	100	1	0.2382
8:43839134:A:G	50	100	0.99	0.1763
8:43839329:G:T	50	100	1	0.01979
8:43839440:T:A	50	100	0.96	0.01489
8:43839489:C:A	50	100	1	0.01434
8:43839714:C:A	49	100	0.93	0.01089
8:43839888:G:T	50	100	1	0.01489
8:43839998:C:T	50	100	1	0.01924
8:43840091:G:T	50	100	0.98	0.1275
8:43840169:C:T	50	98	0.9	0.06137
8:43840181:T:A	50	100	1	0.01979
8:43840392:G:A	50	100	0.97	0.232
8:43840974:G:A	50	100	0.99	0.1449
8:43841011:G:A	50	98	0.97	0.03341
8:43841623:A:C	50	100	1	0.02269
8:43841725:C:A	50	100	1	0.02269
8:43841749:G:C	50	100	1	0.01471
8:43842680:C:T	50	100	1	0.02106
8:43842692:C:T	50	100	1	0.02106
8:43843026:A:G	50	100	1	0.2594
8:43843486:C:G	50	100	1	0.01543
8:43843580:T:C	50	100	1	0.01253
8:43843643:A:G	50	98	0.99	0.1661
8:43843679:C:G	50	100	1	0.04793
8:43843942:T:A	50	100	1	0.2616
8:43844875:C:G	50	98	1	0.02796
8:43845286:G:A	50	100	1	0.01271
8:43845320:G:C	50	98	0.98	0.1821
8:43845969:T:C	50	100	1	0.1814
8:43846113:A:G	50	100	0.9	0.01344
8:43846898:A:T	50	100	1	0.01362
8:43846953:T:C	50	100	1	0.01997
8:43847155:C:T	50	100	1	0.02288
8:43847637:G:T	50	100	0.89	0.01362
8:43847644:C:T	49	100	1	0.12
8:43847758:C:A	50	100	1	0.01362
8:43848356:C:T	50	100	0.99	0.3764
8:43848965:G:A	50	100	1	0.02778
8:43849496:C:G	50	100	1	0.01997
8:43849807:T:G	50	100	1	0.01416
8:43850690:T:A	50	100	0.99	0.1104
8:43850867:C:T	50	100	1	0.02197
8:43850870:C:T	50	100	1	0.3025
8:43851028:C:T	50	100	1	0.02197
8:43851357:A:T	50	100	0.97	0.11
8:43851555:C:G	50	100	1	0.02197
8:43851603:G:A	49	100	0.99	0.2108
8:43852138:C:T	50	100	1	0.01398
8:43852234:G:A	50	100	1	0.1202
8:43852239:C:A	50	100	1	0.2117
8:43852376:C:T	49	100	1	0.01162
8:43852571:G:T	50	100	0.99	0.01761
8:43852574:C:T	50	100	1	0.293
8:43852611:A:C	50	100	0.99	0.02197
8:43852810:G:A	50	100	1	0.02197
8:43852831:T:A	50	100	1	0.3097
8:43852902:G:C	50	100	1	0.02542
8:43852960:A:G	50	100	0.99	0.01344
8:43853126:C:T	50	100	1	0.0138
8:43854093:G:A	50	100	1	0.0394
8:43854584:C:T	50	100	1	0.01489
8:43855276:C:A	50	100	1	0.2801
8:43855993:G:A	50	100	0.98	0.01398
8:43856151:G:C	50	100	1	0.01779
8:43856453:T:C	50	100	1	0.0345
8:43856605:T:G	50	100	0.99	0.03504
8:43857144:T:A	50	100	1	0.01924
8:43857251:A:T	50	100	1	0.01924
8:43857444:A:G	50	100	1	0.3012
8:43857604:A:G	50	100	1	0.02524
8:43857616:C:G	50	100	1	0.0394
8:43858214:A:G	50	100	1	0.03994
8:43858247:A:T	50	100	0.9	0.01162
8:43858432:C:A	50	100	1	0.2062
8:43858684:A:C	50	98	0.98	0.01307
8:43858824:C:T	50	100	1	0.01398
8:43858903:T:C	50	100	1	0.01398
8:43859221:G:C	50	100	1	0.2086
8:43859374:C:T	50	100	1	0.04466
8:43859766:G:A	50	98	0.98	0.1583
8:43863469:C:T	50	100	1	0.03867
8:43863608:T:C	50	100	1	0.01452
8:43863810:C:T	50	100	1	0.03903
8:43864206:G:T	50	100	0.98	0.04085
8:43864254:C:T	50	100	0.99	0.2574
8:43864341:G:T	50	100	1	0.02197
8:43864596:G:A	50	100	1	0.04811
8:43864619:C:A	50	98	0.98	0.2431
8:43864644:G:A	50	100	1	0.01344
8:43864933:A:G	50	100	1	0.02596
8:43864976:G:T	50	100	1	0.2582
8:43865244:G:T	50	100	1	0.04267
8:43865790:T:C	50	100	0.75	0.01053
8:43865792:C:T	50	100	1	0.03976
8:43865875:C:T	50	100	1	0.03922
8:43865931:T:G	50	98	0.97	0.02088
8:43866065:C:T	50	100	1	0.03922
8:43866375:G:A	50	100	0.99	0.2222
8:43866412:C:T	50	100	1	0.03558
8:43866541:C:T	50	100	0.99	0.2858
8:43866623:T:C	50	98	1	0.01289
8:43866923:G:A	50	100	1	0.01325
8:43867174:T:G	50	100	1	0.4021
8:43867355:C:G	50	100	1	0.03994
8:43867396:A:G	50	100	1	0.03994
8:43867442:A:G	50	100	1	0.02233
8:43868002:C:T	50	100	1	0.3435
8:43868039:T:C	50	100	1	0.05011
8:43868271:G:A	50	100	0.97	0.03359
8:43868418:A:T	50	100	0.93	0.01017
8:43868847:C:T	50	100	1	0.319
8:43869179:A:G	50	100	1	0.02215
8:43869315:C:G	50	100	0.97	0.02505
8:43869677:G:T	50	100	1	0.03522
8:43869705:G:T	50	100	1	0.03577
8:43870184:C:T	50	100	1	0.01307
8:43870213:A:G	50	100	1	0.01416
8:43870869:A:G	50	96	1	0.02015
8:43871021:A:G	50	98	0.99	0.01452
8:43871277:T:G	50	100	0.98	0.0325
8:43871532:C:T	50	100	0.94	0.03214
8:43871565:A:G	50	100	1	0.02814
8:43871877:C:T	50	100	1	0.03177
8:43871885:G:A	50	100	0.91	0.01307
8:43871919:C:T	50	98	0.98	0.0423
8:43872121:C:T	50	100	0.99	0.2749
8:43872280:G:T	50	100	1	0.0118
8:43872743:G:C	50	100	0.99	0.01198
8:43872794:T:A	50	100	1	0.1204
8:43872890:T:C	50	100	1	0.1204
8:43872891:C:T	50	100	1	0.02269
8:43873340:T:A	50	100	0.99	0.03976
8:43873455:C:A	50	100	0.99	0.3199
8:43873584:G:T	50	100	1	0.1202
8:43873666:T:A	50	100	1	0.1202
8:43873671:G:C	50	100	1	0.0285
8:43873764:T:G	50	100	1	0.02251
8:43874233:C:T	50	100	1	0.03177
8:43874588:G:A	50	100	0.95	0.03159
8:43874682:C:T	50	100	1	0.01398
8:43874703:G:A	50	100	0.96	0.01416
8:43874861:C:G	50	96	0.99	0.3319
8:43875186:T:A	50	100	1	0.01434
8:43876725:C:T	50	100	1	0.02778
8:43876743:C:G	49	100	0.99	0.2039
8:43876836:C:T	50	100	1	0.03722
8:43877114:G:T	50	100	1	0.0138
8:43877166:G:T	50	100	0.99	0.2055
8:43877191:C:T	50	100	0.99	0.2121
8:43877310:G:C	50	100	1	0.1198
8:43877376:G:T	50	100	1	0.1202
8:43877421:T:C	50	100	0.99	0.2115
8:43877587:T:G	50	100	1	0.1198
8:43877595:T:C	50	100	1	0.01943
8:43877614:C:T	50	100	1	0.03123
8:43877726:C:G	50	100	1	0.03123
8:43877856:G:A	50	100	0.97	0.03177
8:43877983:C:A	50	100	0.99	0.01452
8:43878090:G:A	50	100	0.97	0.02306
8:43878118:G:T	50	100	1	0.02233
8:43878420:G:A	50	100	1	0.03123
8:43879193:G:A	50	100	0.99	0.2349
8:43881093:T:G	49	98	1	0.01743
8:43881482:A:G	50	100	0.99	0.2511
8:43881657:G:A	50	100	0.96	0.03468
8:43881812:G:A	50	100	0.99	0.2366
8:43881941:T:C	50	100	0.92	0.0354
8:43882111:A:G	50	100	1	0.01725
8:43882372:G:A	50	100	0.99	0.2927
8:43882432:T:A	50	100	1	0.02197
8:43882565:C:T	50	98	0.99	0.01017
8:43882756:T:C	50	100	1	0.1206
8:43882947:T:A	50	100	0.98	0.03903
8:43882994:T:C	50	100	1	0.02342
8:43883435:C:T	50	100	1	0.03631
8:43884481:T:C	50	100	1	0.01452
8:43884488:A:C	50	100	1	0.01452
8:43885028:C:T	50	100	1	0.03631
8:43885238:C:A	50	100	1	0.01289
8:43885332:T:G	50	100	1	0.02342
8:43885358:C:G	50	100	0.99	0.3023
8:43885589:A:T	50	100	0.98	0.01543
8:43886761:A:G	50	100	1	0.03994
8:43886762:C:A	50	100	1	0.03994
8:43886763:T:G	50	100	1	0.03994
8:43886836:T:C	50	100	1	0.01471
8:43886966:G:T	50	98	0.99	0.2765
8:43887043:T:C	50	100	1	0.01471
8:43887067:G:A	50	100	0.97	0.01235
8:43887258:G:A	50	98	0.61	0.01852
8:43887297:G:A	50	100	1	0.04067
8:43888140:T:C	50	98	0.94	0.05901
8:43888145:G:C	50	100	1	0.1202
8:43888283:T:C	50	100	1	0.1202
8:43888346:C:T	50	98	1	0.01089
8:43888370:G:A	50	100	1	0.1196
8:43888525:G:C	50	100	1	0.02269
8:43888926:A:G	50	100	1	0.02306
8:43888983:A:G	50	100	0.99	0.2231
8:43889931:C:T	50	100	1	0.03522
8:43890114:G:A	50	100	1	0.03068
8:43890263:C:T	50	100	1	0.01289
8:43890286:G:A	50	100	1	0.02306
8:43890566:C:T	50	100	1	0.03813
8:43890862:A:G	50	100	1	0.2554
8:43890883:C:T	49	100	1	0.04375
8:43890926:C:T	49	100	1	0.04248
8:43891127:C:T	50	100	1	0.03631
8:43891686:C:T	50	100	1	0.01198
8:43891770:G:A	50	100	1	0.01471
8:43891872:C:T	50	100	1	0.2275
8:43892890:G:C	50	100	1	0.01017
8:43893138:G:C	50	98	1	0.2344
8:43893330:T:A	50	100	1	0.02015
8:43893476:C:T	50	100	0.97	0.03341
8:43893507:G:A	50	100	1	0.2302
8:43894496:C:T	50	100	1	0.2538
8:43894583:A:G	50	100	1	0.2545
8:43895011:C:A	50	100	0.97	0.02959
8:43895086:G:C	50	100	0.99	0.2898
8:43895173:G:A	50	100	1	0.03903
8:43895996:G:T	50	100	1	0.03903
8:43896016:C:T	50	100	1	0.01943
8:43896232:T:C	50	100	1	0.3208
8:43896732:C:A	50	100	1	0.02233
8:43896765:A:T	50	100	1	0.03903
8:43897525:G:T	50	100	1	0.02324
8:43897704:C:A	50	100	1	0.02705
8:43898627:C:T	50	100	1	0.03776
8:43898896:C:T	50	100	1	0.04339
8:43899224:G:A	50	100	1	0.01325
8:43899356:A:T	50	100	1	0.3228
8:43899487:T:C	50	100	1	0.2574
8:43900694:T:G	50	100	1	0.01725
8:43900779:G:A	50	100	1	0.02306
8:43900814:T:C	50	100	1	0.0187
8:43901654:C:G	50	100	0.97	0.063
8:43901747:C:A	50	100	1	0.03867
8:43901751:T:G	50	100	0.93	0.01616
8:43902101:T:A	49	91.8	1	0.4034
8:43902119:T:C	50	90	1	0.405
8:43902132:C:T	49	98	1	0.4031
8:43902134:G:A	49	98	1	0.3874
8:43902148:C:T	50	100	1	0.01126
8:43902213:G:A	50	100	1	0.02269
8:43902310:G:A	50	98	1	0.3511
8:43902396:A:C	50	100	0.91	0.01961
8:43902505:G:A	50	98	1	0.3555
8:43902879:G:A	50	100	0.99	0.01289
8:43903411:C:T	50	100	0.97	0.03976
8:43904016:G:C	50	98	1	0.3747
8:43904103:G:A	50	98	1	0.01307
8:43904297:G:A	50	98	1	0.3666
8:43904751:C:T	50	100	1	0.01434
8:43905619:C:A	49	95.9	0.98	0.4029
8:43905743:G:T	46	93.5	0.96	0.3408
8:43906410:C:A	44	77.3	0.98	0.2266
8:43906503:A:G	48	97.9	0.89	0.03232
8:43906552:A:C	50	100	1	0.01289
8:43907317:A:G	50	100	1	0.02306
8:43907538:C:T	50	98	1	0.3686
8:43907663:G:C	50	98	1	0.01852
8:43907785:C:T	50	98	1	0.4038
8:43907882:T:C	50	96	1	0.3762
8:43908539:G:T	50	100	1	0.1133
8:43908590:A:G	50	100	1	0.01924
8:43908750:T:A	50	100	1	0.02251
8:43908819:G:T	50	98	1	0.3736
8:43908842:C:T	50	100	0.98	0.04847
8:43909386:A:G	50	100	0.96	0.01126
8:43909411:C:T	50	100	1	0.02233
8:43909756:A:G	50	100	1	0.02233
8:43910133:A:G	50	100	1	0.4459
8:43910745:A:G	50	100	0.98	0.02415
8:43910795:G:A	50	100	1	0.03631
8:43910833:T:G	50	100	0.99	0.3103
8:43911277:T:A	50	100	0.97	0.01961
8:43911493:A:G	50	98	1	0.4267
8:43911957:T:A	50	92	0.78	0.04248
8:43911961:T:A	50	100	1	0.01961
8:43912259:A:G	50	100	1	0.4038
8:43912348:C:T	50	100	0.94	0.02124
8:43912683:G:A	50	100	0.91	0.02215
8:43912732:A:G	50	100	0.9	0.01107
8:43913388:C:T	50	98	1	0.4199
8:43913781:A:G	50	100	1	0.04212
8:43914012:T:C	50	100	1	0.01398
8:43914245:T:C	50	100	0.77	0.01561
8:43914402:T:C	50	98	0.98	0.2785
8:43914441:C:A	50	100	1	0.02233
8:43914564:G:A	50	100	1	0.02233
8:43914727:C:T	50	100	1	0.02215
8:43914822:A:G	50	100	1	0.01416
8:43914947:A:G	50	100	1	0.01362
8:43915106:T:A	50	100	1	0.0138
8:43915424:G:A	48	97.9	0.98	0.02378
8:43915682:C:A	50	100	1	0.02288
8:43915827:T:A	50	100	1	0.4198
8:43915841:C:T	50	100	1	0.02288
8:43915909:G:A	50	100	1	0.01325
8:43916269:T:G	50	100	1	0.1196
8:43916329:C:G	50	100	1	0.4003
8:43916372:C:G	50	100	1	0.2551
8:43916413:T:G	49	100	1	0.01471
8:43917099:A:G	50	100	1	0.03558
8:43917110:G:A	50	100	1	0.01253
8:43917351:A:T	50	100	0.98	0.02015
8:43917409:T:A	50	100	1	0.3903
8:43917457:G:A	50	100	1	0.1129
8:43917633:G:T	50	100	1	0.02251
8:43917794:G:T	50	100	1	0.01906
8:43918067:A:G	50	100	1	0.2956
8:43918154:C:T	50	100	1	0.01325
8:43918163:T:C	50	100	1	0.2979
8:43918215:G:A	50	98	1	0.4011
8:43918237:A:G	50	100	1	0.2564
8:43918397:C:T	50	98	0.98	0.04793
8:43918553:A:T	50	98	1	0.4245
8:43918655:T:C	50	98	0.98	0.2224
8:43918883:A:C	50	100	1	0.01271
8:43919169:A:G	50	100	0.99	0.2765
8:43919243:T:G	50	98	1	0.4056
8:43920025:G:A	50	96	0.94	0.01344
8:43920243:C:A	50	100	1	0.2347
8:43920339:C:T	50	100	1	0.4263
8:43920348:T:C	50	100	1	0.01271
8:43920721:C:T	50	100	1	0.2337
8:43920830:A:G	50	100	1	0.01253
8:43920906:T:C	50	100	0.96	0.01688
8:43920932:G:A	50	100	1	0.02269
8:43921095:C:A	50	100	1	0.409
8:43921165:T:C	49	100	1	0.01271
8:43921421:T:C	50	100	1	0.3072
8:43921440:G:A	50	100	1	0.4107
8:43921497:T:A	50	100	1	0.3882
8:43921704:G:A	50	100	1	0.4092
8:43921828:A:G	50	100	1	0.02269
8:43922351:T:C	50	100	1	0.02306
8:43922443:C:T	50	98	1	0.2338
8:43922452:G:T	50	100	1	0.3849
8:43922503:A:G	50	100	0.94	0.03359
8:43922766:G:A	50	100	1	0.4207
8:43922904:A:C	50	100	1	0.01253
8:43923096:C:T	50	100	1	0.02269
8:43923154:G:A	50	100	0.95	0.01598
8:43923357:C:T	50	100	0.95	0.03141
8:43923720:T:C	50	100	0.95	0.01271
8:43923771:G:A	50	98	0.99	0.2135
8:43924097:A:C	50	98	1	0.4935
8:43924885:C:T	50	100	0.99	0.3219
8:43925213:G:C	50	100	1	0.02269
8:43926189:G:T	50	100	0.93	0.03849
8:43926391:A:G	50	100	0.95	0.01307
8:43926402:G:A	50	100	0.98	0.02269
8:43926425:A:G	50	98	1	0.4354
8:43927246:A:G	50	100	1	0.01325
8:43927365:T:C	50	100	0.85	0.02524
8:43927606:C:T	50	100	1	0.254
8:43928064:T:C	50	100	0.99	0.01253
8:43928831:C:T	50	100	1	0.4096
8:43928855:G:A	50	100	1	0.2562
8:43928871:T:A	50	100	1	0.4114
8:43929235:C:T	50	100	1	0.3863
8:43929262:C:G	50	100	1	0.3755
8:43929857:A:G	50	96	1	0.2623
8:43929933:A:T	50	100	1	0.02887
8:43930177:G:A	50	100	1	0.02269
8:43930218:C:T	50	100	1	0.254
8:43930306:C:T	50	100	1	0.01253
8:43930942:G:A	50	100	1	0.3046
8:43931008:T:A	50	100	1	0.4032
8:43931432:C:T	50	100	0.99	0.342
8:43931433:G:A	50	100	0.97	0.05047
8:43931609:T:A	50	100	1	0.4176
8:43932211:T:C	50	100	0.98	0.06391
8:43932283:A:G	50	100	0.99	0.2562
8:43932369:G:A	50	100	1	0.4363
8:43932413:T:C	50	100	1	0.3976
8:43932550:A:G	50	100	1	0.02251
8:43932692:T:G	50	100	1	0.02269
8:43932787:C:T	50	100	1	0.3958
8:43932797:C:T	50	100	1	0.3893
8:43933030:C:T	50	100	1	0.2881
8:43933038:T:G	50	100	0.99	0.2102
8:43933199:A:T	50	98	0.99	0.2126
8:43933263:C:A	50	100	0.99	0.3912
8:43933528:G:A	50	100	1	0.3963
8:43933658:A:G	50	100	1	0.4366
8:43933899:A:C	50	100	0.98	0.01198
8:43934019:C:T	50	100	0.99	0.339
8:43934561:T:C	50	100	1	0.02269
8:43934714:G:T	50	100	1	0.01235
8:43934717:G:T	50	100	1	0.3972
8:43934728:G:A	50	100	1	0.4247
8:43934768:C:A	50	100	0.97	0.01271
8:43934848:A:G	50	100	0.99	0.2865
8:43934992:G:C	50	100	0.92	0.01271
8:43935003:C:A	50	100	1	0.2533
8:43935166:T:C	50	100	0.98	0.1171
8:43935188:G:A	50	98	1	0.3978
8:43935512:T:C	50	100	0.97	0.1216
8:43935661:C:T	50	98	0.94	0.06264
8:43935666:C:T	50	98	0.93	0.02542
8:43935886:C:A	49	100	1	0.3911
8:43935896:A:C	49	100	0.86	0.01616
8:43936272:T:A	50	100	1	0.02269
8:43936420:C:T	50	100	1	0.01235
8:43936470:G:T	50	100	0.92	0.01906
8:43936548:G:A	50	100	0.97	0.3929
8:43937065:A:G	50	100	0.99	0.3925
8:43937264:C:T	50	100	0.97	0.02378
8:43937271:A:G	50	100	1	0.02269
8:43937428:A:T	50	98	0.99	0.2872
8:43937931:G:C	47	91.5	0.86	0.1527
8:43937994:C:T	45	95.6	0.92	0.1129
8:43938054:T:G	44	100	0.96	0.01598
8:43938065:G:A	44	93.2	0.89	0.05374
8:43938067:T:G	45	100	1	0.01707
8:43938165:T:G	44	97.7	0.82	0.0158
8:43938168:C:A	44	97.7	0.92	0.0138
8:43940131:G:T	48	95.8	0.91	0.02052
8:43940543:A:C	48	97.9	1	0.02288
8:43940591:A:G	48	97.9	0.88	0.04757
8:43940759:T:G	48	100	0.97	0.01271
8:43940839:G:A	48	95.8	0.96	0.02614
8:43941103:C:A	49	95.9	0.95	0.05211
8:43943663:G:A	50	100	0.95	0.0345
8:43943723:C:A	49	100	0.86	0.01398
8:43944253:G:A	48	93.8	0.92	0.05211
8:43945830:G:A	48	97.9	0.86	0.0305
8:43946174:G:C	48	95.8	0.8	0.01198
8:43946246:C:T	46	97.8	0.96	0.03431
8:43946308:C:T	41	95.1	0.88	0.06736
8:43946515:T:A	42	95.2	0.83	0.05864
8:43956900:A:T	48	97.9	0.9	0.0285
8:43957278:G:T	38	97.4	0.94	0.01961
8:43957639:C:T	48	97.9	0.98	0.02306
8:43959105:T:A	48	100	0.84	0.03794
8:43960022:T:C	48	97.9	0.97	0.02306
8:43960893:T:C	45	97.8	0.89	0.02378
8:43962335:C:T	47	97.9	0.96	0.02306
8:43962523:G:A	48	100	0.93	0.01344
8:43963056:G:A	48	100	1	0.01307
8:43963863:C:T	48	97.9	1	0.02088
8:43964145:T:A	48	100	1	0.01507
8:43964430:C:A	48	97.9	1	0.02052
8:43964672:T:A	48	100	0.83	0.01543
8:43964794:T:C	48	100	0.67	0.01089
8:43964860:T:A	48	97.9	1	0.0207
8:43965178:G:A	48	97.9	1	0.01471
8:43965182:A:G	48	95.8	0.94	0.0285
8:43965234:T:G	48	95.8	0.94	0.02905
8:43965243:G:T	48	95.8	0.9	0.02342
8:43965311:G:A	48	97.9	0.62	0.01416
8:43965341:C:T	48	100	0.92	0.0207
8:43965423:G:C	48	95.8	0.89	0.01216
8:43965488:C:G	46	97.8	0.88	0.02433
8:43965604:T:C	48	95.8	0.9	0.02814
8:43965725:C:T	47	95.7	0.88	0.02941
8:43965761:T:G	48	97.9	0.83	0.0423
8:43965864:C:A	48	97.9	0.85	0.0276
8:43965959:T:C	42	90.5	0.62	0.03903
8:43965997:A:C	44	100	0.83	0.0374
8:43966176:G:A	30	93.3	0.71	0.03758
8:43969634:T:A	37	86.5	0.82	0.05229
8:44079654:G:T	23	87	0.63	0.01834
8:44190681:G:A	47	83	0.72	0.02923
8:44261300:C:G	41	90.2	0.68	0.01743
8:44304504:C:A	38	89.5	0.71	0.03776
8:44376116:A:G	42	90.5	0.69	0.01307
8:44382192:G:A	46	87	0.66	0.03141
8:44382203:A:T	46	84.8	0.7	0.03577
8:44382234:A:T	47	93.6	0.67	0.02378
8:44490108:C:G	39	100	0.85	0.01924
8:44868849:A:G	35	91.4	0.76	0.01779
8:45001714:C:A	41	87.8	0.74	0.02215
8:45001716:A:C	41	100	0.91	0.01507
8:45001805:C:G	41	80.5	0.78	0.06391
8:45010737:G:T	44	75	0.7	0.03922
8:45010768:C:T	42	81	0.73	0.05138
8:45011002:C:T	50	92	0.67	0.02542
8:45093246:C:G	50	98	0.75	0.05084
8:45093267:T:A	48	89.6	0.71	0.01852
8:45187918:A:G	50	86	0.74	0.06209
8:45188031:C:T	50	98	0.81	0.01725
8:45188033:C:A	50	94	0.83	0.02796
8:45188090:C:G	47	93.6	0.74	0.04884
8:45269750:G:T	48	89.6	0.7	0.03086
8:45269751:G:T	48	89.6	0.7	0.02996
8:45400839:C:T	50	94	0.7	0.02197
8:45534679:T:C	41	85.4	0.76	0.02433
8:45937377:C:A	42	97.6	0.93	0.01162
8:45937425:T:A	39	79.5	0.61	0.01707
8:45941244:G:C	24	95.8	0.79	0.02324
8:45942354:T:A	50	98	0.79	0.01071
8:45942658:T:G	36	94.4	0.93	0.01053
8:45942776:A:T	40	97.5	0.65	0.01471
8:45945165:G:A	44	100	0.74	0.01089
8:45946050:C:A	43	86	0.91	0.3833
8:45946051:A:T	44	84.1	0.94	0.3842
8:45946121:A:T	50	100	0.91	0.01198
8:45946150:T:C	50	100	0.68	0.01816
8:45946202:T:C	50	92	0.92	0.4314
8:45946300:T:G	50	100	0.91	0.0187
8:45946332:G:T	50	100	0.92	0.0216
8:45946553:A:C	50	100	0.88	0.01235
8:45946639:G:T	50	94	0.98	0.3929
8:45946671:G:A	50	98	0.91	0.1071
8:45947014:C:T	50	100	0.92	0.01997
8:45947202:A:G	50	94	0.98	0.3947
8:45947211:T:A	50	100	0.92	0.01997
8:45947235:G:T	50	100	0.92	0.02052
8:45947372:A:G	50	96	0.99	0.3905
8:45947386:G:T	50	100	0.92	0.01979
8:45947394:C:T	50	100	0.87	0.01525
8:45948073:T:C	45	97.8	0.92	0.2455
8:45948406:T:C	23	100	0.89	0.01144
8:45948682:C:T	50	98	0.96	0.03722
8:45948691:C:T	48	95.8	0.99	0.398
8:45949032:C:T	50	100	0.92	0.01816
8:45949871:G:A	48	97.9	0.69	0.02578
8:45949922:G:A	45	80	0.95	0.2471
8:45950672:C:A	31	83.9	0.88	0.2511
8:45952323:T:A	50	96	0.96	0.236
8:45952444:G:A	50	94	0.98	0.4003
8:45952512:C:T	50	100	0.96	0.02306
8:45952537:C:T	50	100	0.93	0.02288
8:45952701:A:C	41	78	0.96	0.3969
8:45954297:T:G	50	100	0.99	0.01362
8:45955189:G:C	49	95.9	0.97	0.3949
8:45957006:C:T	50	100	0.92	0.02124
8:45957287:G:A	50	100	0.82	0.01198
8:45957516:G:T	50	98	0.79	0.1
8:45958184:C:T	50	98	0.98	0.3969
8:45958369:G:T	50	100	0.94	0.1191
8:45958819:C:T	47	100	0.98	0.02397
8:45959002:C:T	50	100	0.98	0.01525
8:45959181:T:C	50	96	0.91	0.01489
8:45959234:A:G	50	96	0.9	0.2313
8:45960960:A:G	42	81	0.98	0.2785
8:45961440:C:A	50	100	1	0.01289
8:45961632:A:C	40	100	0.92	0.02251
8:45962346:A:G	50	100	0.81	0.01561
8:45963412:C:T	35	97.1	0.72	0.01834
8:45963567:A:G	47	95.7	0.9	0.02596
8:45963932:A:G	48	89.6	0.92	0.2249
8:45964009:T:C	50	100	1	0.01253
8:45965113:C:T	50	100	0.99	0.398
8:45965364:C:T	50	100	0.85	0.01253
8:45965388:T:C	50	96	0.99	0.02469
8:45965550:G:C	50	100	0.78	0.01489
8:45965631:C:T	48	100	0.98	0.3972
8:45966656:G:A	46	100	0.92	0.0423
8:45967046:A:T	50	98	0.99	0.4012
8:45967258:A:G	50	100	0.99	0.4032
8:45967567:A:G	50	98	0.99	0.2593
8:45967877:C:T	50	98	0.99	0.02469
8:45968208:C:T	50	100	0.97	0.01198
8:45968227:A:T	49	100	0.99	0.02306
8:45968463:T:G	48	95.8	1	0.2594
8:45968546:G:A	50	100	1	0.01289
8:45970927:G:T	50	100	0.96	0.01235
8:45971096:T:C	50	100	0.92	0.01162
8:45971118:C:T	49	100	0.95	0.0797
8:45971464:C:T	50	98	1	0.3985
8:45971702:G:C	50	100	0.86	0.02251
8:45971893:C:T	49	100	0.94	0.01089
8:45972190:T:A	49	100	0.99	0.03704
8:45972488:G:A	50	100	1	0.4076
8:45972765:C:T	50	100	0.99	0.1167
8:45972780:C:G	50	100	1	0.4076
8:45973158:C:A	50	100	1	0.4036
8:45973254:T:C	50	100	1	0.4361
8:45973339:A:T	50	100	0.99	0.1171
8:45973537:T:C	50	100	0.99	0.2525
8:45973929:T:C	50	98	0.98	0.01325
8:45974170:G:A	50	100	0.98	0.01997
8:45974183:C:T	50	100	1	0.02487
8:45974474:A:C	50	100	1	0.01198
8:45974520:A:T	50	100	0.99	0.2544
8:45974617:C:A	50	100	1	0.02269
8:45975110:T:C	50	100	1	0.01325
8:45975113:C:T	50	100	1	0.01979
8:45975224:C:T	50	100	1	0.4029
8:45975675:A:C	50	100	1	0.4083
8:45975919:G:A	50	100	1	0.01271
8:45976398:C:T	50	100	0.99	0.3956
8:45976550:G:A	50	100	1	0.4317
8:45976968:T:C	50	100	0.87	0.01398
8:45977357:T:C	50	100	1	0.2524
8:45977549:G:C	50	98	0.98	0.01325
8:45977674:T:G	50	100	1	0.2567
8:45977937:T:C	50	100	0.98	0.2489
8:45978599:C:A	50	100	1	0.01979
8:45979194:G:T	50	100	1	0.4029
8:45979218:C:T	50	100	1	0.3994
8:45979416:T:C	50	98	1	0.4346
8:45980069:T:A	50	100	1	0.4021
8:45980157:G:A	50	100	0.97	0.03468
8:45980239:G:T	50	100	1	0.4003
8:45980503:C:T	50	100	1	0.4036
8:45980605:C:T	50	98	1	0.4023
8:45980733:C:T	50	100	1	0.01943
8:45980845:G:C	50	100	0.96	0.01471
8:45981065:T:G	50	100	1	0.02288
8:45981114:A:T	50	100	1	0.4352
8:45981120:T:G	50	100	1	0.01344
8:45981153:T:C	50	100	1	0.4798
8:45982778:G:A	50	100	1	0.01307
8:45983499:C:T	50	100	0.83	0.01398
8:45983536:G:A	50	98	0.92	0.04684
8:45983614:G:A	50	100	1	0.2444
8:45983766:C:T	50	100	1	0.01289
8:45983894:T:A	50	100	0.96	0.07444
8:45984292:G:T	50	100	0.96	0.02306
8:45984411:G:A	50	100	1	0.4036
8:45984570:A:G	50	100	1	0.4354
8:45985092:G:A	50	100	1	0.4036
8:45985101:C:T	50	100	0.96	0.05483
8:45985160:C:T	50	100	0.96	0.01561
8:45985350:A:C	50	100	1	0.2529
8:45985497:G:T	50	100	1	0.244
8:45985501:C:G	50	100	1	0.4548
8:45985504:C:T	50	100	1	0.02233
8:45985741:C:A	50	100	0.99	0.01107
8:45985792:A:G	50	100	1	0.4036
8:45985835:C:T	50	100	1	0.02233
8:45985871:C:T	50	100	0.98	0.01216
8:45985985:G:A	50	100	0.94	0.01561
8:45985989:T:C	50	100	1	0.4348
8:45986281:G:A	50	100	1	0.01289
8:45986511:A:G	50	100	1	0.02723
8:45986693:T:C	50	100	0.9	0.0187
8:45987547:G:A	50	100	1	0.2611
8:45987804:C:A	50	100	0.99	0.01089
8:45987859:G:T	50	100	1	0.01198
8:45988336:A:G	50	100	1	0.3987
8:45988490:C:T	50	100	1	0.4034
8:45988594:G:C	50	100	1	0.2585
8:45988703:G:T	50	100	1	0.2442
8:45989062:G:A	49	100	1	0.01943
8:45989081:G:A	50	100	1	0.01398
8:45989168:C:G	50	100	0.96	0.03649
8:45989195:G:C	49	100	1	0.4007
8:45989321:T:C	50	100	1	0.2551
8:45989702:T:C	50	100	1	0.2554
8:45989725:T:C	50	100	1	0.2551
8:45989943:C:T	50	100	1	0.01216
8:45990002:T:A	50	100	1	0.4009
8:45990133:C:T	50	100	1	0.398
8:45990247:A:G	50	100	0.97	0.01344
8:45990942:G:A	50	100	0.98	0.01797
8:45990990:A:C	50	100	0.98	0.05192
8:45991601:C:A	50	100	1	0.345
8:45991855:T:C	50	98	0.95	0.061
8:45992359:A:C	50	100	1	0.02233
8:45993039:C:A	50	100	0.99	0.05356
8:45993157:T:A	50	100	1	0.4032
8:45993252:T:C	50	100	0.93	0.01852
8:45993467:T:C	50	100	1	0.03141
8:45994545:A:T	50	100	1	0.02233
8:45995806:G:A	50	100	1	0.419
8:45996107:G:A	50	100	1	0.2378
8:45996484:C:G	49	98	1	0.2564
8:45996529:C:T	50	100	1	0.0167
8:45996540:A:G	50	100	1	0.01071
8:45996669:A:G	50	98	0.98	0.4081
8:45996723:G:T	50	100	1	0.2411
8:45997078:T:C	50	100	1	0.02542
8:45997093:G:T	50	100	1	0.02233
8:45997094:C:T	50	100	1	0.02233
8:45997678:C:T	50	100	0.96	0.01507
8:45998126:A:T	50	100	1	0.02741
8:45998256:G:A	50	100	1	0.02233
8:45998463:G:T	50	100	0.98	0.01888
8:45998820:C:T	50	100	1	0.01198
8:45999034:A:C	50	100	1	0.405
8:45999175:C:G	50	100	1	0.01198
8:45999239:G:A	50	100	1	0.01162
8:45999250:T:A	50	100	1	0.0187
8:45999460:G:C	50	100	1	0.02233
8:45999820:A:T	50	100	0.98	0.0236
8:46000367:G:A	50	100	1	0.3976
8:46000913:T:C	50	100	0.83	0.01398
8:46001326:C:G	50	100	1	0.01924
8:46001505:C:T	50	100	1	0.2567
8:46001760:C:T	50	100	1	0.2558
8:46001855:A:G	50	100	1	0.02233
8:46001984:G:C	50	100	0.98	0.01362
8:46003077:G:A	50	100	1	0.2562
8:46003203:G:T	50	100	1	0.0187
8:46003648:G:C	50	100	1	0.2598
8:46004192:C:T	50	100	0.99	0.1629
8:46004512:A:G	50	100	0.99	0.0374
8:46005026:C:T	50	100	1	0.2609
8:46005674:G:A	50	100	1	0.12
8:46005832:T:C	50	100	1	0.01307
8:46006572:C:T	50	100	0.99	0.2605
8:46006832:G:T	50	100	1	0.2607
8:46007100:A:T	50	100	1	0.4308
8:46007339:C:T	50	100	1	0.276
8:46007354:T:A	50	100	1	0.4027
8:46007388:A:G	50	100	1	0.2623
8:46007535:A:G	50	100	0.95	0.0659
8:46007806:A:G	50	100	1	0.291
8:46008147:G:A	50	100	0.99	0.2544
8:46008453:C:T	50	100	1	0.2892
8:46009307:T:C	50	100	1	0.01888
8:46010105:G:A	50	100	1	0.02251
8:46011225:C:T	50	100	1	0.01071
8:46011297:T:C	49	100	1	0.01107
8:46011345:T:G	49	100	1	0.01107
8:46011409:C:T	49	100	1	0.3978
8:46012023:C:T	50	100	1	0.4014
8:46012028:G:A	50	100	1	0.0118
8:46012248:G:A	50	100	1	0.3987
8:46012334:T:C	50	100	1	0.01307
8:46012589:G:A	50	100	0.99	0.2879
8:46012735:C:T	50	100	1	0.3016
8:46013056:G:A	49	100	0.99	0.1198
8:46013283:G:T	50	100	0.96	0.01507
8:46013505:T:C	50	100	1	0.2496
8:46014078:C:T	50	100	1	0.0305
8:46014230:A:G	50	100	1	0.2977
8:46014261:G:C	50	100	1	0.02269
8:46014477:A:G	50	100	1	0.01198
8:46014540:T:C	50	100	1	0.4533
8:46015338:G:C	50	100	1	0.02233
8:46015441:G:A	50	100	1	0.2879
8:46015826:T:C	50	100	1	0.2587
8:46016461:C:G	50	100	1	0.4212
8:46016619:G:A	50	100	1	0.01126
8:46016901:A:G	50	100	1	0.01943
8:46017140:C:T	50	100	0.99	0.2585
8:46017147:C:T	50	100	1	0.01943
8:46017244:G:A	50	100	1	0.4021
8:46017246:G:A	50	100	1	0.4021
8:46017551:G:A	50	100	0.99	0.2752
8:46017570:A:C	50	100	1	0.01652
8:46017679:T:A	50	100	0.98	0.01888
8:46017858:G:A	50	100	1	0.0118
8:46018180:T:G	50	100	1	0.02233
8:46018356:T:G	50	98	1	0.2513
8:46018565:G:A	50	100	1	0.4005
8:46018583:C:T	50	100	0.99	0.2584
8:46018623:A:G	50	100	1	0.2591
8:46019166:C:T	50	100	0.97	0.01634
8:46019216:C:T	50	100	1	0.01888
8:46019335:G:A	50	100	1	0.02215
8:46019484:C:T	50	100	1	0.01216
8:46020120:G:C	50	100	0.99	0.02324
8:46020165:A:T	50	100	1	0.4208
8:46020455:G:A	50	100	1	0.39
8:46020625:G:A	50	100	1	0.39
8:46020723:A:C	50	100	1	0.2515
8:46020854:A:T	50	100	1	0.2596
8:46021095:G:A	50	100	0.98	0.3894
8:46021378:T:C	50	100	1	0.2511
8:46021647:G:T	50	100	1	0.01598
8:46022092:C:A	50	100	1	0.01198
8:46022378:G:A	50	100	0.99	0.236
8:46022457:C:T	50	100	1	0.02215
8:46022692:C:G	50	100	0.9	0.01961
8:46023192:C:T	50	100	1	0.02233
8:46023367:C:T	50	100	1	0.409
8:46023460:C:T	50	100	0.99	0.01053
8:46023697:C:T	49	100	0.98	0.0187
8:46023823:G:A	49	100	1	0.02233
8:46024024:G:C	50	100	1	0.4011
8:46024080:C:G	50	100	1	0.01888
8:46024203:T:A	50	100	1	0.02233
8:46024327:G:A	50	100	0.99	0.264
8:46024508:G:A	50	100	1	0.01598
8:46024676:C:T	50	100	0.99	0.07462
8:46024825:A:G	50	100	1	0.4526
8:46025101:G:C	50	100	1	0.3914
8:46025175:A:C	50	100	1	0.02233
8:46025218:G:A	50	100	1	0.3873
8:46025377:G:A	50	100	1	0.01089
8:46025455:G:T	50	100	1	0.01144
8:46025722:G:C	50	100	1	0.2594
8:46025981:G:A	50	100	0.99	0.06354
8:46026267:C:T	50	100	0.98	0.01888
8:46026429:C:T	49	100	0.98	0.0118
8:46026523:T:C	50	100	1	0.3945
8:46026695:G:A	50	100	1	0.3929
8:46026697:T:C	50	100	1	0.01652
8:46027020:T:A	50	100	0.99	0.01489
8:46027151:G:T	50	100	0.98	0.01888
8:46027538:G:T	50	100	1	0.3907
8:46027851:C:T	50	100	0.98	0.02106
8:46027898:G:A	49	100	0.98	0.01906
8:46027979:T:C	50	100	1	0.2698
8:46028220:T:C	50	100	1	0.2627
8:46028315:G:A	50	100	0.98	0.01924
8:46028400:T:C	50	100	1	0.2585
8:46028562:A:G	50	100	1	0.2585
8:46028855:A:C	50	100	1	0.2585
8:46028856:G:A	50	100	1	0.01162
8:46029497:G:T	50	100	1	0.4105
8:46029656:A:G	50	100	1	0.02251
8:46029754:C:T	50	100	1	0.3893
8:46030039:G:T	50	100	0.99	0.01489
8:46030511:C:T	50	100	0.99	0.02088
8:46030851:C:T	50	100	1	0.392
8:46030915:G:A	50	100	1	0.2767
8:46031033:A:G	50	100	0.99	0.02923
8:46031220:A:C	50	100	1	0.2505
8:46032385:C:G	50	100	1	0.2678
8:46032602:G:A	50	100	0.92	0.01362
8:46032730:G:T	50	100	0.98	0.02233
8:46032783:G:A	50	100	1	0.3931
8:46032879:C:G	50	98	1	0.4248
8:46032921:C:T	50	100	1	0.02451
8:46033024:G:A	50	100	0.91	0.01416
8:46033291:T:C	50	100	1	0.4533
8:46033873:A:G	50	100	0.98	0.02233
8:46033949:A:G	50	100	0.99	0.2594
8:46034842:C:T	50	100	1	0.2589
8:46035120:C:T	50	100	0.98	0.02233
8:46035825:G:A	50	100	0.96	0.1069
8:46035950:A:G	50	100	0.99	0.2771
8:46035959:C:T	50	100	1	0.2044
8:46035974:G:A	50	100	1	0.2609
8:46036206:C:T	50	100	1	0.01598
8:46036769:A:T	50	100	1	0.2585
8:46037060:A:G	50	100	0.95	0.02233
8:46037235:G:A	50	100	0.99	0.02233
8:46037285:C:T	50	100	0.99	0.01471
8:46037292:G:T	50	100	1	0.2584
8:46037533:A:G	50	100	0.99	0.2584
8:46037826:G:A	50	100	1	0.02233
8:46038386:A:T	50	100	1	0.2556
8:46038523:A:G	50	100	1	0.2745
8:46039276:C:T	50	100	0.98	0.02832
8:46039571:C:T	50	100	1	0.02233
8:46039821:G:A	50	100	1	0.2567
8:46040099:C:G	50	100	1	0.453
8:46040187:G:A	50	100	1	0.4018
8:46040191:G:T	50	100	1	0.4214
8:46040403:C:T	50	100	1	0.0158
8:46040566:C:T	50	100	0.99	0.02269
8:46040818:C:T	50	100	1	0.0118
8:46040880:G:T	50	100	1	0.01362
8:46040939:C:T	50	100	1	0.02233
8:46041057:C:T	50	100	0.97	0.03595
8:46041522:G:A	49	100	1	0.2573
8:46041537:G:T	50	100	1	0.02233
8:46041763:A:C	50	100	1	0.3985
8:46041794:A:G	50	98	1	0.2602
8:46041918:G:A	50	100	1	0.2584
8:46042028:C:T	50	100	0.88	0.02233
8:46042488:G:T	50	100	0.99	0.08188
8:46042705:T:A	50	100	1	0.02215
8:46043495:T:C	50	100	1	0.02233
8:46043555:G:A	50	100	1	0.02233
8:46043559:A:C	50	100	1	0.2743
8:46043728:C:T	50	100	0.74	0.01162
8:46043799:C:T	50	100	0.99	0.01507
8:46043934:C:A	50	100	1	0.02251
8:46044153:G:C	50	100	1	0.02233
8:46044453:G:A	50	100	0.99	0.01216
8:46044618:C:T	50	100	1	0.4341
8:46044919:A:G	50	100	1	0.02233
8:46045056:C:T	50	100	1	0.01888
8:46045268:A:G	50	100	0.97	0.06264
8:46046603:T:C	50	100	0.99	0.287
8:46046978:A:T	50	98	1	0.2273
8:46047091:A:G	50	100	1	0.02705
8:46047547:T:C	50	100	1	0.4223
8:46047883:C:A	50	100	1	0.2587
8:46048519:T:C	50	100	1	0.4526
8:46049061:C:T	50	100	1	0.453
8:46049072:G:A	50	100	0.98	0.05301
8:46049201:A:C	50	100	0.99	0.2872
8:46049488:C:A	50	100	0.99	0.2569
8:46049816:T:C	50	100	1	0.1627
8:46050084:G:A	50	100	0.94	0.01471
8:46050315:G:T	50	100	1	0.02251
8:46050433:A:G	49	100	1	0.4034
8:46051519:A:G	50	100	0.95	0.0276
8:46051649:T:C	49	100	0.99	0.2767
8:46052354:C:T	50	100	1	0.05102
8:46052433:G:A	50	100	1	0.01943
8:46053172:G:A	50	100	0.99	0.2571
8:46054374:C:T	50	100	1	0.02233
8:46054737:T:C	50	100	1	0.02233
8:46054738:G:A	50	100	1	0.01943
8:46055286:T:A	50	100	1	0.02233
8:46055365:T:C	50	100	1	0.05102
8:46056585:A:T	50	100	1	0.4047
8:46056666:T:A	50	100	0.99	0.1725
8:46056907:T:A	50	100	0.99	0.2874
8:46057173:G:T	50	100	1	0.01162
8:46057691:C:T	50	98	1	0.04085
8:46057858:G:A	50	100	1	0.3983
8:46057948:C:A	50	100	0.99	0.274
8:46058015:G:T	50	100	1	0.03631
8:46058056:C:A	50	100	1	0.01888
8:46058502:G:A	50	100	1	0.02233
8:46059823:T:A	50	100	1	0.3985
8:46060243:A:C	50	100	1	0.4218
8:46060452:T:A	50	100	1	0.4218
8:46060619:C:A	50	100	1	0.4533
8:46061157:C:T	50	100	1	0.4218
8:46061677:T:C	50	100	1	0.01216
8:46061884:T:C	50	100	1	0.4021
8:46062058:T:C	50	100	0.68	0.01089
8:46062261:C:A	50	100	1	0.0138
8:46062281:A:G	50	100	1	0.01834
8:46062983:G:A	50	100	1	0.01561
8:46063994:G:T	50	100	0.99	0.2529
8:46064139:G:A	50	100	0.99	0.2509
8:46065136:A:G	50	100	1	0.4546
8:46065814:A:C	50	100	1	0.01979
8:46066052:C:T	50	100	0.98	0.01416
8:46066265:T:C	50	100	0.99	0.01362
8:46066532:C:T	50	100	0.99	0.01398
8:46067509:G:C	50	100	1	0.02233
8:46068624:G:A	50	100	0.99	0.2545
8:46068734:G:A	50	100	1	0.3985
8:46068773:T:G	50	100	0.99	0.2603
8:46069240:A:G	50	100	0.99	0.266
8:46069294:A:G	50	100	1	0.4341
8:46069449:C:A	50	100	1	0.02179
8:46069941:T:C	50	100	0.99	0.2863
8:46070177:T:C	50	100	0.9	0.01035
8:46070338:T:A	50	100	0.97	0.01198
8:46070778:C:A	50	100	1	0.01398
8:46071113:A:G	50	100	1	0.02233
8:46071209:G:T	50	100	0.99	0.03758
8:46074536:A:G	50	100	1	0.4058
8:46075030:T:C	50	100	1	0.2785
8:46075082:C:G	50	100	1	0.3983
8:46075200:T:A	50	100	1	0.1899
8:46075204:G:C	50	100	0.94	0.04539
8:46075446:A:G	50	100	1	0.2574
8:46075574:C:A	50	100	1	0.2527
8:46075624:C:T	50	100	0.99	0.01852
8:46076021:C:T	50	100	0.87	0.01507
8:46076557:C:T	50	100	0.98	0.01307
8:46076656:C:T	50	100	1	0.01416
8:46076673:A:C	50	100	1	0.0187
8:46076715:A:G	50	100	1	0.3985
8:46076935:A:T	50	100	1	0.01906
8:46077013:T:C	50	100	1	0.02233
8:46077078:C:T	50	100	1	0.03195
8:46077211:A:G	50	100	1	0.01416
8:46077452:G:T	50	100	1	0.01888
8:46078218:A:G	50	100	1	0.04212
8:46078718:T:C	50	100	1	0.453
8:46078825:T:A	50	100	1	0.03686
8:46078844:C:T	50	100	0.93	0.01035
8:46079534:G:A	49	100	0.98	0.01235
8:46079546:A:G	49	100	1	0.405
8:46081036:G:T	50	100	1	0.02233
8:46081079:A:G	50	100	1	0.02233
8:46081629:C:A	50	100	1	0.02233
8:46081890:C:G	50	100	1	0.01561
8:46081958:A:C	50	100	1	0.4012
8:46082253:A:G	50	100	0.98	0.03322
8:46082614:A:G	50	100	0.99	0.01507
8:46082815:T:C	50	100	1	0.2602
8:46082851:C:T	50	100	1	0.272
8:46083137:G:A	50	100	1	0.2683
8:46083266:T:C	50	100	1	0.0276
8:46083348:T:C	50	98	0.99	0.06155
8:46083384:G:T	50	100	1	0.02324
8:46084206:T:A	50	100	1	0.04158
8:46084955:A:G	50	100	1	0.01943
8:46085098:G:C	50	100	1	0.01961
8:46085193:A:G	50	100	1	0.453
8:46085779:T:C	50	100	1	0.02233
8:46085837:C:A	50	100	1	0.4009
8:46087050:G:A	50	100	1	0.2798
8:46087284:A:G	50	100	0.99	0.2745
8:46087804:G:A	50	100	1	0.2645
8:46088106:G:A	50	100	1	0.02233
8:46088129:G:A	50	100	1	0.01235
8:46088415:T:G	50	100	1	0.01961
8:46088997:G:A	50	100	1	0.01471
8:46089110:G:A	50	100	1	0.01797
8:46089315:C:T	49	100	1	0.02778
8:46089809:A:G	50	100	1	0.4306
8:46089821:A:G	50	100	1	0.453
8:46089835:C:G	50	100	1	0.3568
8:46090090:G:A	50	100	1	0.02233
8:46090555:C:T	50	100	1	0.398
8:46090670:T:C	50	100	1	0.01398
8:46090801:G:A	50	100	1	0.02233
8:46091091:G:T	50	100	1	0.02251
8:46091371:A:T	50	100	1	0.02233
8:46092204:G:A	50	100	1	0.02233
8:46092294:G:A	50	100	1	0.02433
8:46092421:G:A	50	100	0.99	0.01616
8:46092481:C:T	50	100	0.94	0.02378
8:46092604:G:C	50	100	1	0.4003
8:46092608:G:T	50	100	1	0.01162
8:46093298:G:A	50	100	1	0.2322
8:46093381:C:G	50	100	1	0.0187
8:46093507:T:A	50	100	1	0.02233
8:46093675:A:C	50	100	1	0.4818
8:46093689:C:T	50	100	1	0.02015
8:46094112:C:A	50	100	1	0.2582
8:46094232:C:T	50	100	1	0.01943
8:46094290:G:A	50	100	1	0.0345
8:46094383:T:C	50	98	1	0.4524
8:46094530:G:A	50	98	1	0.3981
8:46094603:C:T	50	100	1	0.02288
8:46094995:C:T	50	100	0.91	0.03359
8:46095179:C:T	50	100	1	0.02233
8:46095333:A:G	50	100	1	0.2585
8:46095364:C:T	50	100	1	0.01471
8:46095601:A:C	50	100	1	0.4301
8:46095818:A:C	50	100	1	0.2712
8:46096092:G:A	50	100	1	0.4345
8:46096317:C:T	50	100	1	0.2578
8:46096876:C:T	50	100	0.88	0.01216
8:46097285:A:G	50	100	0.99	0.01979
8:46097796:G:A	50	100	0.99	0.10780000000000001
8:46098416:C:G	50	100	1	0.01816
8:46098812:T:G	50	100	1	0.3279
8:46098833:G:A	50	100	1	0.01416
8:46099034:T:C	50	100	1	0.2716
8:46099465:A:G	50	100	0.93	0.02741
8:46099768:C:G	50	100	1	0.0187
8:46100799:G:C	50	100	1	0.02233
8:46100839:C:G	49	100	1	0.03722
8:46101123:C:T	50	100	1	0.01725
8:46101179:C:G	50	100	1	0.01471
8:46101216:T:A	50	100	1	0.2731
8:46101488:C:T	50	98	0.95	0.03359
8:46102311:C:T	50	100	1	0.02233
8:46102578:T:C	50	100	1	0.3439
8:46103634:C:T	50	100	1	0.3217
8:46103869:C:T	50	100	1	0.2731
8:46103916:C:T	50	100	1	0.02197
8:46103956:C:T	50	100	1	0.3829
8:46104310:A:G	50	100	1	0.2711
8:46104399:A:C	50	100	1	0.2731
8:46104433:C:T	50	100	1	0.02197
8:46104465:A:G	50	100	1	0.3277
8:46104907:G:A	50	100	1	0.01543
8:46105776:C:G	50	100	1	0.01725
8:46106390:G:A	50	100	1	0.01126
8:46106581:G:A	50	100	1	0.27
8:46106792:C:T	50	100	1	0.02233
8:46106862:G:A	50	100	1	0.2544
8:46107259:C:T	50	100	1	0.02233
8:46107381:G:A	50	100	1	0.01725
8:46107921:T:C	50	100	1	0.05683
8:46109087:C:T	50	100	1	0.3978
8:46109331:A:C	50	100	1	0.3433
8:46109576:C:T	50	100	1	0.02233
8:46109708:C:T	50	100	1	0.01126
8:46109712:C:T	50	100	1	0.01725
8:46109938:T:A	50	100	1	0.2585
8:46110168:C:T	50	100	1	0.02233
8:46110359:C:A	50	100	1	0.02778
8:46110451:C:G	50	100	1	0.258
8:46110518:G:T	50	100	1	0.01707
8:46111054:C:A	50	100	1	0.02269
8:46111304:C:T	50	98	0.89	0.05592
8:46111348:C:T	50	100	1	0.2716
8:46111817:G:A	50	100	1	0.3217
8:46111952:C:T	50	100	1	0.3978
8:46111975:C:T	50	100	1	0.01743
8:46112075:G:A	50	100	1	0.01035
8:46112643:C:T	50	100	0.93	0.02233
8:46112671:T:C	50	100	1	0.04866
8:46112758:C:T	50	100	1	0.4061
8:46112782:A:T	50	100	1	0.02197
8:46113026:C:G	50	100	1	0.01725
8:46113155:T:C	50	100	1	0.02197
8:46113198:G:A	50	100	1	0.02306
8:46114222:T:C	50	100	1	0.04884
8:46114345:A:G	50	100	1	0.02542
8:46114472:C:T	50	100	1	0.398
8:46114494:G:A	50	100	0.95	0.01035
8:46115266:C:G	50	100	1	0.02233
8:46115339:C:T	50	100	1	0.1122
8:46115398:G:A	50	100	1	0.02233
8:46115479:G:A	50	100	1	0.01289
8:46115764:G:A	50	100	1	0.02197
8:46115927:G:T	50	100	1	0.0276
8:46116085:G:T	50	100	1	0.02197
8:46116476:G:A	50	100	1	0.3344
8:46116962:G:A	50	100	1	0.01725
8:46117259:C:T	50	100	1	0.02233
8:46117789:G:A	50	100	1	0.01943
8:46117877:C:T	50	100	1	0.2721
8:46118597:G:A	50	100	0.93	0.01834
8:46118907:G:C	50	100	1	0.04847
8:46119255:C:T	50	100	1	0.2729
8:46119304:C:T	50	100	1	0.2743
8:46119806:G:C	50	100	1	0.2729
8:46120340:C:T	50	100	1	0.01707
8:46120341:G:A	50	100	0.93	0.02669
8:46120467:C:T	50	100	1	0.02233
8:46120882:C:G	50	100	1	0.02233
8:46121376:G:A	50	100	1	0.2709
8:46121507:C:T	50	100	1	0.02233
8:46121578:C:T	50	100	1	0.4188
8:46121861:G:T	50	100	1	0.2731
8:46121976:C:T	50	100	1	0.02233
8:46122044:G:A	50	100	0.96	0.03595
8:46122048:C:T	50	100	1	0.01162
8:46122273:G:A	50	100	1	0.02197
8:46122541:G:T	50	100	1	0.0374
8:46123161:C:T	50	100	1	0.01906
8:46123169:C:G	50	100	1	0.01943
8:46123367:C:T	50	100	1	0.01707
8:46123512:A:G	50	100	1	0.01198
8:46123634:G:A	50	98	1	0.2671
8:46125700:T:A	50	100	1	0.01834
8:46125819:G:C	50	100	1	0.03105
8:46125962:G:T	50	100	1	0.2707
8:46126123:T:C	50	100	1	0.03086
8:46126149:C:T	50	100	1	0.398
8:46126181:A:G	50	100	1	0.1196
8:46127348:G:A	50	100	1	0.3981
8:46127396:C:T	50	100	1	0.02233
8:46127535:C:T	50	100	0.95	0.01089
8:46128045:C:A	50	100	1	0.02233
8:46128308:C:T	50	100	0.98	0.0167
8:46128461:G:A	50	100	1	0.2725
8:46128520:C:T	50	100	1	0.3981
8:46128820:G:T	50	100	1	0.4187
8:46129100:C:A	50	100	1	0.01797
8:46129446:T:G	50	100	1	0.02233
8:46129510:C:A	50	100	1	0.01797
8:46129910:T:C	50	100	1	0.03086
8:46130345:C:T	50	100	1	0.02215
8:46130777:A:G	50	100	1	0.2589
8:46130950:G:A	49	100	1	0.01852
8:46131345:C:T	50	100	0.99	0.398
8:46132339:C:G	50	100	1	0.01779
8:46132802:A:C	50	100	1	0.2591
8:46132897:C:A	50	100	1	0.01198
8:46132997:C:A	50	100	1	0.02814
8:46133016:C:T	50	100	1	0.2711
8:46133065:C:T	50	100	0.97	0.03431
8:46133584:C:A	50	100	1	0.3981
8:46134215:T:C	50	100	1	0.2591
8:46134268:C:T	50	100	1	0.2729
8:46134314:C:A	50	100	1	0.2727
8:46134442:C:T	50	100	1	0.01797
8:46134510:C:T	50	100	1	0.3978
8:46134614:G:A	50	100	1	0.02778
8:46134998:T:C	50	100	0.99	0.4374
8:46135285:A:G	50	100	1	0.01779
8:46135858:T:C	50	100	1	0.02251
8:46136022:T:C	50	100	1	0.02415
8:46136105:T:C	50	98	1	0.0256
8:46136230:G:A	50	100	1	0.04575
8:46136323:G:A	50	100	1	0.0138
8:46136717:G:A	50	100	1	0.2727
8:46136775:C:T	50	100	1	0.02215
8:46136824:A:G	50	100	1	0.02215
8:46137476:G:A	50	100	1	0.02179
8:46137911:C:T	50	100	1	0.3744
8:46138147:G:A	50	100	1	0.2698
8:46138291:G:A	50	100	1	0.0374
8:46138455:C:T	50	100	1	0.01888
8:46138668:C:A	50	100	1	0.02215
8:46138671:C:T	50	100	1	0.03704
8:46138726:T:C	50	100	1	0.4446
8:46138812:A:G	50	98	1	0.2585
8:46139128:C:T	50	100	1	0.3745
8:46139270:C:G	50	100	1	0.2574
8:46139548:C:T	50	100	1	0.3745
8:46139586:G:C	50	100	1	0.02215
8:46140013:G:A	50	100	1	0.02342
8:46140014:C:T	50	100	1	0.0138
8:46140552:C:A	50	100	1	0.01924
8:46140882:C:G	50	100	1	0.01471
8:46140898:G:A	50	100	1	0.02197
8:46140957:A:G	50	100	0.98	0.04847
8:46141602:C:T	50	100	1	0.02215
8:46141765:G:A	50	100	1	0.02197
8:46141783:G:A	50	100	1	0.02923
8:46142273:C:T	50	100	1	0.0167
8:46142284:A:T	50	100	1	0.02215
8:46142350:G:C	50	100	1	0.2723
8:46142570:A:T	50	100	1	0.3764
8:46142599:A:T	50	100	1	0.3836
8:46142936:G:A	50	100	1	0.02288
8:46142968:C:T	50	100	1	0.02215
8:46143033:C:T	50	100	0.99	0.3747
8:46143222:A:G	50	100	1	0.4684
8:46144200:C:T	50	100	1	0.02197
8:46144867:C:T	50	100	0.98	0.02814
8:46145359:G:A	50	100	1	0.02233
8:46145508:T:C	50	100	1	0.2727
8:46145738:T:G	50	100	1	0.3918
8:46145982:G:C	50	100	1	0.01507
8:46145995:C:T	50	100	0.97	0.01779
8:46146434:G:A	50	100	1	0.02197
8:46146985:G:A	50	100	1	0.2564
8:46147044:C:G	50	100	1	0.3965
8:46147077:C:T	50	100	0.98	0.01652
8:46147835:C:T	50	100	1	0.1763
8:46148087:T:A	50	100	1	0.01943
8:46148299:T:C	50	100	1	0.2827
8:46148313:G:A	50	100	1	0.1202
8:46148519:C:T	50	100	0.96	0.02524
8:46148709:T:C	50	100	1	0.2894
8:46148713:C:T	50	100	1	0.3675
8:46148980:A:G	50	100	1	0.02596
8:46149124:T:A	49	100	1	0.01725
8:46149136:T:C	49	100	0.98	0.02233
8:46149175:C:T	49	100	1	0.03667
8:46149355:T:C	50	100	1	0.2825
8:46149718:T:C	50	100	1	0.04884
8:46150281:A:T	50	100	1	0.3816
8:46150480:C:A	50	100	1	0.03704
8:46150575:G:A	50	100	0.98	0.02269
8:46150614:A:G	50	100	1	0.0285
8:46150828:G:A	50	100	1	0.01198
8:46150857:T:C	50	100	1	0.01725
8:46151401:C:T	50	100	0.99	0.05138
8:46151741:T:A	50	98	0.99	0.04811
8:46151790:T:C	50	98	1	0.4677
8:46151958:C:G	50	98	1	0.2607
8:46152164:T:C	50	100	1	0.01289
8:46152467:G:A	50	100	1	0.03086
8:46152496:C:T	50	100	1	0.1193
8:46152557:A:C	50	98	0.96	0.02324
8:46152804:C:T	50	100	1	0.02451
8:46152819:T:G	50	100	1	0.04103
8:46152828:C:A	50	100	1	0.01126
8:46152957:G:A	50	100	1	0.2269
8:46153077:C:A	50	98	0.99	0.06845
8:46153387:C:A	50	100	1	0.3749
8:46153448:G:T	50	98	1	0.2887
8:46154475:A:T	50	100	0.97	0.02487
8:46154561:C:T	50	100	1	0.3745
8:46154616:C:T	50	98	1	0.1676
8:46154918:G:A	50	100	1	0.09568
8:46156720:C:T	50	100	1	0.3816
8:46157635:T:A	50	100	1	0.3981
8:46157939:T:C	50	100	1	0.2732
8:46158254:A:C	50	100	1	0.02505
8:46160355:C:T	50	100	1	0.04884
8:46160535:G:A	50	100	1	0.03903
8:46160894:C:T	50	100	1	0.2476
8:46161088:A:C	50	100	1	0.2275
8:46161220:G:A	50	100	1	0.05556
8:46161312:G:T	50	100	0.95	0.0207
8:46161803:T:C	50	100	1	0.02324
8:46162192:A:G	50	100	1	0.2092
8:46162620:G:A	50	100	0.97	0.01089
8:46162945:C:A	50	100	1	0.01707
8:46163130:G:C	50	100	1	0.02179
8:46163773:A:G	50	100	1	0.02705
8:46163966:C:G	50	100	1	0.0138
8:46164046:A:G	50	100	1	0.4301
8:46164365:T:G	50	100	1	0.01126
8:46164441:T:C	50	100	1	0.2596
8:46164848:A:T	50	100	0.95	0.02197
8:46165492:T:G	50	100	1	0.0276
8:46166355:A:G	50	98	0.98	0.03341
8:46166737:A:G	50	100	1	0.0276
8:46166918:G:C	50	98	0.98	0.03341
8:46166972:T:C	50	100	1	0.26
8:46167064:C:G	50	100	1	0.07498
8:46167547:C:T	50	100	1	0.2629
8:46167844:A:T	50	100	1	0.0345
8:46168288:G:T	50	100	1	0.01888
8:46168432:T:G	50	100	0.97	0.02233
8:46168451:C:T	50	100	1	0.2634
8:46168749:C:T	50	98	0.99	0.06118
8:46169528:C:G	50	100	1	0.3831
8:46169543:G:A	50	100	1	0.3983
8:46170390:G:A	50	100	1	0.04847
8:46172172:G:C	50	100	1	0.02197
8:46173081:T:C	50	100	1	0.04121
8:46173786:C:G	50	100	0.99	0.02596
8:46174123:G:A	50	100	1	0.02814
8:46174512:G:T	50	100	1	0.04085
8:46174723:G:A	50	100	1	0.02142
8:46175098:C:T	50	98	1	0.01943
8:46175104:G:A	50	100	1	0.01162
8:46175196:T:C	50	100	1	0.01634
8:46175505:A:G	50	100	1	0.1747
8:46175744:T:C	50	100	1	0.05338
8:46175807:C:T	50	100	1	0.405
8:46176136:C:T	50	100	1	0.05247
8:46176369:C:T	50	100	1	0.01797
8:46176391:T:C	50	100	1	0.04847
8:46176640:A:T	50	100	1	0.04085
8:46176814:G:T	50	100	1	0.04085
8:46177377:G:A	50	100	0.98	0.02814
8:46177410:G:C	50	100	1	0.01253
8:46177558:G:T	49	100	1	0.2545
8:46177715:C:T	50	100	1	0.2729
8:46178382:G:A	50	100	1	0.4682
8:46178738:C:T	50	100	1	0.01434
8:46178783:C:T	50	100	1	0.1195
8:46179101:A:G	50	100	1	0.2729
8:46179186:C:T	50	100	1	0.02251
8:46179416:T:C	50	100	1	0.2729
8:46179605:G:A	50	100	1	0.01525
8:46179637:A:G	50	100	1	0.2284
8:46179812:T:C	50	100	1	0.2298
8:46179844:C:T	50	100	1	0.02378
8:46180268:C:T	50	100	1	0.3983
8:46180501:G:A	50	100	1	0.05229
8:46180708:T:C	48	100	1	0.02142
8:46180839:C:A	50	100	1	0.02251
8:46180938:C:T	50	100	1	0.01416
8:46181001:G:C	50	100	1	0.02814
8:46181194:A:G	50	100	1	0.01634
8:46181619:G:A	50	100	1	0.02233
8:46181626:G:A	50	100	0.99	0.3983
8:46181684:C:T	50	98	1	0.02251
8:46182079:G:A	50	100	1	0.3985
8:46182143:C:A	50	100	1	0.02524
8:46182342:C:T	50	100	1	0.02251
8:46182619:G:A	50	100	1	0.2587
8:46183046:C:T	49	98	1	0.4668
8:46183263:G:A	50	100	1	0.3976
8:46183299:A:G	50	100	1	0.02251
8:46183684:G:A	50	98	1	0.4178
8:46185005:C:T	50	100	1	0.0374
8:46185424:G:C	50	96	1	0.4199
8:46185974:A:C	50	100	1	0.2947
8:46187584:C:T	50	100	0.97	0.02124
8:46187751:C:T	50	100	1	0.02124
8:46187752:A:G	50	98	1	0.2847
8:46188006:G:A	50	100	1	0.02251
8:46188356:A:G	50	98	1	0.2589
8:46188424:G:A	49	100	1	0.02451
8:46188736:G:A	50	100	0.94	0.02324
8:46188870:C:T	50	100	1	0.02705
8:46188936:G:A	49	100	0.99	0.2591
8:46189316:G:A	50	100	1	0.0158
8:46189551:T:C	50	100	1	0.155
8:46189931:A:C	50	100	1	0.05683
8:46190421:T:C	49	100	1	0.03431
8:46190422:G:A	49	100	1	0.01634
8:46190471:G:A	49	100	1	0.04067
8:46190487:C:T	50	98	1	0.4158
8:46190628:G:A	50	100	1	0.01997
8:46191458:C:G	50	98	1	0.2593
8:46191803:A:G	50	100	1	0.04811
8:46192084:C:T	50	100	1	0.02142
8:46192528:C:T	50	98	1	0.4105
8:46192775:A:G	50	100	1	0.4121
8:46192935:G:A	50	100	1	0.0216
8:46193124:G:A	50	100	1	0.02142
8:46193535:T:C	50	100	1	0.2645
8:46193964:T:C	50	100	1	0.2222
8:46194081:C:T	50	100	0.98	0.01725
8:46194126:C:A	50	100	1	0.02106
8:46194240:C:T	50	100	0.98	0.02614
8:46194838:C:A	50	100	1	0.02251
8:46194952:G:A	50	100	1	0.01997
8:46195169:C:T	50	100	1	0.01616
8:46195683:T:A	50	98	1	0.3981
8:46195728:G:A	50	100	1	0.02433
8:46195816:C:T	50	100	1	0.01943
8:46195882:C:T	50	100	1	0.01362
8:46195902:G:A	50	100	1	0.01797
8:46196284:C:A	50	100	1	0.0236
8:46196375:A:G	50	100	1	0.02251
8:46196901:G:A	50	100	1	0.01307
8:46197125:G:A	50	100	1	0.01979
8:46197152:A:C	50	100	1	0.05701
8:46197304:A:G	50	100	1	0.05701
8:46197342:C:T	50	100	1	0.2636
8:46197854:G:A	49	98	1	0.4047
8:46198719:C:T	50	100	1	0.0158
8:46198774:A:G	50	100	1	0.4764
8:46198867:G:T	50	100	1	0.3974
8:46199161:C:T	50	100	1	0.01344
8:46199899:C:G	50	100	1	0.0256
8:46200808:A:G	50	100	1	0.1681
8:46201301:C:T	50	100	1	0.02088
8:46201974:C:T	50	100	1	0.03468
8:46202200:C:T	50	100	1	0.01616
8:46202364:T:G	50	100	1	0.04339
8:46202461:T:C	50	98	1	0.2291
8:46203447:C:T	50	98	1	0.4688
8:46203520:C:T	50	100	1	0.02251
8:46203693:A:C	50	100	1	0.01961
8:46203768:G:A	50	100	1	0.01652
8:46203919:C:A	50	100	1	0.02251
8:46204645:G:A	50	100	1	0.02251
8:46204742:G:A	50	100	1	0.01634
8:46204989:G:A	50	98	1	0.4174
8:46205109:C:T	50	98	1	0.3978
8:46205452:C:A	50	100	1	0.2311
8:46205818:C:T	50	100	1	0.02306
8:46205899:C:T	50	100	1	0.3226
8:46206003:T:A	50	100	1	0.2734
8:46206010:C:T	50	100	1	0.02088
8:46206105:C:T	50	100	1	0.02778
8:46206290:T:C	50	100	1	0.2217
8:46206502:A:G	50	100	1	0.264
8:46206757:A:G	50	100	1	0.2611
8:46206795:C:T	50	100	1	0.01634
8:46207150:G:A	50	98	1	0.4192
8:46207238:G:A	50	100	1	0.01126
8:46207412:A:G	50	100	1	0.06935
8:46207864:G:A	50	100	1	0.02796
8:46207942:T:A	50	98	1	0.12
8:46208214:C:T	50	98	1	0.3978
8:46208247:G:A	50	100	1	0.01943
8:46208265:C:T	50	100	1	0.01089
8:46208418:G:A	50	98	1	0.3978
8:46208480:C:T	50	98	1	0.01216
8:46208731:C:T	50	100	1	0.02324
8:46208741:G:T	50	98	0.75	0.01489
8:46208804:T:C	50	98	1	0.3981
8:46208849:A:G	50	100	1	0.01525
8:46209089:G:A	50	100	1	0.02251
8:46209134:G:A	50	100	0.98	0.02015
8:46209329:G:A	50	100	1	0.2609
8:46209412:G:A	49	100	0.96	0.03849
8:46209773:C:T	50	100	1	0.3337
8:46209859:A:G	50	98	1	0.1068
8:46210048:C:T	50	100	0.98	0.0345
8:46210159:C:A	50	100	1	0.03322
8:46210513:C:T	50	100	1	0.02687
8:46211329:G:A	50	100	1	0.01035
8:46211948:G:A	50	100	1	0.01198
8:46212059:T:C	50	98	0.98	0.061
8:46212136:A:G	50	100	1	0.0256
8:46212361:A:C	50	100	0.99	0.2197
8:46212365:T:C	50	100	1	0.06972
8:46212386:T:C	50	100	1	0.02306
8:46213127:G:A	50	100	1	0.04884
8:46213262:C:A	50	98	1	0.01598
8:46213270:A:G	50	100	1	0.01325
8:46213600:G:T	50	100	1	0.02124
8:46213715:G:A	50	100	1	0.3983
8:46213767:C:A	50	100	1	0.03359
8:46214027:G:A	50	100	1	0.02324
8:46214088:G:A	50	100	1	0.01307
8:46214140:G:T	50	98	1	0.3985
8:46214361:T:C	50	100	1	0.03794
8:46215870:A:G	50	100	1	0.4924
8:46215877:C:T	50	100	1	0.03722
8:46216168:G:A	50	100	1	0.01943
8:46216241:C:T	50	100	1	0.02324
8:46216299:A:G	50	100	1	0.03776
8:46216959:T:C	50	100	1	0.07026
8:46217200:G:A	50	100	1	0.02306
8:46217625:G:A	50	100	0.97	0.03395
8:46217806:G:A	50	98	1	0.02306
8:46217937:C:T	50	100	1	0.02306
8:46217995:A:G	50	100	1	0.04866
8:46218523:G:C	50	98	1	0.1198
8:46219374:G:A	50	100	1	0.0236
8:46219424:T:C	50	100	1	0.2596
8:46220162:G:A	50	100	1	0.05247
8:46220174:C:T	50	100	1	0.02306
8:46220236:G:A	50	100	1	0.01253
8:46220361:C:A	50	98	0.99	0.4653
8:46220997:C:A	50	100	1	0.01652
8:46221421:G:A	50	100	0.99	0.05955
8:46221592:G:A	50	100	1	0.02306
8:46221684:G:T	50	100	1	0.02015
8:46221904:C:G	50	100	1	0.01271
8:46222216:A:T	50	100	1	0.3983
8:46222759:C:T	50	100	0.99	0.04866
8:46222788:C:T	50	100	1	0.01979
8:46223312:T:C	50	100	1	0.2694
8:46223939:G:C	50	100	1	0.2711
8:46224514:G:A	50	100	1	0.2731
8:46224922:C:A	50	100	1	0.05138
8:46225032:C:T	50	98	1	0.3981
8:46225050:G:A	50	100	1	0.01652
8:46225073:G:C	50	100	1	0.3553
8:46225204:G:A	50	100	1	0.03667
8:46225420:A:G	50	100	1	0.4544
8:46225672:T:C	50	100	1	0.2731
8:46225706:G:C	50	100	1	0.343
8:46226230:T:G	50	100	1	0.01398
8:46226322:T:A	50	100	1	0.2696
8:46226709:G:A	50	100	1	0.01852
8:46226782:G:A	50	100	1	0.03722
8:46226818:C:T	50	100	1	0.01852
8:46227194:A:G	50	100	1	0.01906
8:46227549:C:T	50	100	1	0.01924
8:46227645:G:A	50	100	1	0.01616
8:46227789:C:T	50	100	1	0.02088
8:46227989:T:C	50	100	1	0.222
8:46228143:C:T	50	100	1	0.244
8:46228329:G:C	50	100	1	0.4385
8:46228578:G:C	50	100	1	0.02887
8:46228724:G:A	50	98	1	0.3981
8:46229144:G:A	50	100	0.99	0.05955
8:46229628:G:A	50	100	1	0.02088
8:46230036:G:A	50	100	1	0.02306
8:46230180:C:T	50	100	1	0.3569
8:46230715:C:T	50	100	0.73	0.01688
8:46230876:T:C	50	100	1	0.2217
8:46230943:G:A	50	100	1	0.01997
8:46231024:A:G	50	100	1	0.2582
8:46231192:C:T	50	100	1	0.01997
8:46231193:A:G	50	100	1	0.07625
8:46231405:C:G	50	98	1	0.494
8:46232276:C:A	50	100	1	0.02306
8:46232478:G:A	50	100	1	0.03722
8:46232505:T:C	50	100	1	0.2306
8:46232714:G:T	50	100	1	0.02741
8:46232725:C:T	50	100	1	0.1133
8:46233155:G:C	50	100	1	0.2304
8:46234179:C:T	50	100	1	0.4149
8:46234590:T:C	50	100	1	0.0276
8:46235023:G:A	50	100	1	0.01344
8:46235342:G:A	50	100	1	0.3981
8:46235741:G:A	50	100	1	0.2447
8:46236231:T:C	50	100	1	0.01979
8:46236337:A:G	50	100	1	0.2609
8:46236560:T:C	50	100	1	0.2571
8:46236876:C:T	50	100	1	0.01598
8:46236896:T:G	50	100	1	0.07589
8:46237021:G:A	50	100	1	0.04248
8:46237149:C:T	50	100	1	0.01071
8:46237302:G:A	50	100	1	0.02723
8:46237321:A:G	50	100	1	0.4978
8:46237394:G:A	50	100	1	0.06155
8:46237528:G:T	50	100	1	0.01652
8:46237856:G:T	50	100	1	0.3981
8:46237959:T:C	50	100	1	0.01416
8:46238231:G:A	50	100	1	0.01707
8:46238253:C:T	50	100	1	0.4056
8:46238489:G:A	50	100	1	0.02033
8:46238583:C:T	50	100	1	0.03322
8:46238584:G:T	50	100	1	0.02306
8:46238688:G:A	50	100	1	0.02505
8:46238926:C:T	50	100	1	0.01017
8:46239290:G:A	50	100	1	0.05247
8:46239501:G:A	50	100	1	0.02887
8:46239617:G:A	50	100	1	0.4014
8:46239747:C:T	50	100	1	0.01271
8:46239940:T:C	50	100	1	0.2616
8:46240145:C:A	50	100	1	0.01525
8:46240335:G:T	50	100	1	0.02288
8:46240750:T:C	50	100	1	0.1373
8:46240963:C:T	50	100	1	0.02923
8:46241103:G:A	50	100	1	0.02306
8:46241575:C:T	50	100	1	0.01398
8:46241830:C:T	50	100	1	0.03558
8:46241847:T:G	50	98	1	0.2478
8:46241853:T:G	50	98	0.99	0.2525
8:46241900:C:T	50	100	1	0.3907
8:46242032:C:T	50	100	1	0.39
8:46242555:G:A	50	100	1	0.398
8:46242794:G:A	50	100	1	0.03722
8:46243189:T:C	50	100	1	0.07589
8:46243470:C:T	50	100	1	0.01834
8:46243722:G:T	50	100	1	0.02723
8:46244162:C:T	50	100	1	0.02306
8:46244465:G:A	50	100	1	0.02723
8:46244502:G:A	50	100	1	0.01924
8:46244945:G:A	50	100	1	0.01107
8:46246127:T:C	50	100	1	0.2509
8:46246276:G:A	50	100	0.99	0.05937
8:46246771:C:G	50	100	1	0.02469
8:46246870:G:A	50	100	1	0.02941
8:46246952:G:T	50	100	1	0.4141
8:46247041:A:C	50	100	1	0.27
8:46247484:G:A	50	100	1	0.01271
8:46247597:C:G	50	100	1	0.2466
8:46248549:A:G	50	100	1	0.2496
8:46248737:G:A	50	100	1	0.01997
8:46248866:C:A	50	100	1	0.1202
8:46249481:C:A	50	100	1	0.03577
8:46250342:A:G	50	100	1	0.02288
8:46250388:G:T	50	100	1	0.01616
8:46250606:C:A	50	100	1	0.01616
8:46250820:C:T	50	100	0.99	0.398
8:46250936:G:A	50	98	1	0.4147
8:46250946:T:C	50	100	0.99	0.2647
8:46250959:C:T	50	98	1	0.3981
8:46251224:A:G	50	100	1	0.02741
8:46251287:G:A	50	100	1	0.02124
8:46251401:C:G	50	100	1	0.2667
8:46251459:T:C	50	100	1	0.4851
8:46251493:G:C	50	100	1	0.05138
8:46251705:C:T	50	100	1	0.01979
8:46251901:A:G	50	100	1	0.05465
8:46252241:G:A	50	100	0.79	0.01017
8:46252460:G:A	50	100	1	0.1198
8:46252632:C:T	50	100	0.98	0.01107
8:46253551:G:A	50	98	1	0.4047
8:46254674:C:T	50	100	1	0.01126
8:46254918:A:G	49	100	1	0.05356
8:46256532:A:G	50	100	1	0.2593
8:46256821:G:A	50	100	1	0.01053
8:46257125:A:G	50	96	1	0.12
8:46257158:G:A	50	98	1	0.2467
8:46257392:C:T	50	100	1	0.2447
8:46257686:T:G	50	100	1	0.02723
8:46257737:G:A	50	100	1	0.02723
8:46257966:T:C	50	100	1	0.2692
8:46258537:G:T	50	100	1	0.02723
8:46258603:C:T	50	100	1	0.02524
8:46258769:A:G	50	100	1	0.02705
8:46258999:C:T	50	100	1	0.01852
8:46259741:G:A	50	98	1	0.2466
8:46259918:C:A	50	100	1	0.01797
8:46260262:G:C	50	100	1	0.02723
8:46260498:T:C	50	100	1	0.2692
8:46260574:A:G	50	100	1	0.2692
8:46260705:G:C	50	100	1	0.2696
8:46261281:C:G	50	100	1	0.02088
8:46261373:T:C	50	100	1	0.2692
8:46261393:T:G	50	100	1	0.05283
8:46261652:T:G	50	100	1	0.2672
8:46262083:A:T	50	100	1	0.06064
8:46262189:T:C	50	100	1	0.2692
8:46262395:T:A	50	100	1	0.02887
8:46262676:A:C	50	100	1	0.02088
8:46263053:G:A	50	100	1	0.03704
8:46263159:G:T	50	100	1	0.01198
8:46263240:C:A	50	100	1	0.02814
8:46263380:G:A	50	100	1	0.02342
8:46263723:G:A	50	100	1	0.02832
8:46263783:A:G	50	100	1	0.04866
8:46263807:C:T	50	100	0.99	0.01398
8:46264016:T:C	50	100	1	0.2698
8:46264028:T:C	50	100	1	0.01416
8:46264428:A:C	50	100	1	0.2692
8:46265110:G:T	50	100	1	0.02088
8:46265113:G:A	50	100	1	0.02306
8:46266440:T:G	50	100	1	0.03086
8:46266587:C:T	50	98	1	0.2736
8:46266867:A:G	50	100	1	0.02741
8:46267010:C:G	50	100	1	0.02524
8:46267041:C:A	50	100	1	0.02887
8:46267495:G:T	50	100	1	0.2692
8:46267815:G:A	50	100	1	0.01344
8:46268371:G:T	50	100	1	0.2469
8:46268380:C:G	50	100	1	0.02088
8:46268634:T:C	50	100	1	0.1748
8:46269179:G:A	50	100	1	0.409
8:46269853:C:T	50	100	1	0.03395
8:46269873:A:T	50	100	1	0.02741
8:46270075:T:C	50	100	1	0.06481
8:46270305:C:T	50	100	1	0.01434
8:46270324:C:T	50	100	1	0.02741
8:46270331:C:T	50	100	1	0.02887
8:46270443:G:T	50	100	1	0.2725
8:46270835:T:G	50	100	1	0.3983
8:46270837:A:G	50	100	1	0.3983
8:46271545:A:G	50	100	1	0.4837
8:46271716:G:T	50	100	1	0.02741
8:46272104:A:G	50	100	1	0.2282
8:46272135:G:T	50	100	0.98	0.02306
8:46272451:A:G	50	100	1	0.2678
8:46272490:C:T	50	100	1	0.03177
8:46272707:G:T	50	100	1	0.2687
8:46272918:A:G	50	100	1	0.03304
8:46273436:C:T	50	100	1	0.01816
8:46273630:C:T	50	100	1	0.23
8:46273690:T:C	50	100	1	0.2671
8:46273783:C:T	50	100	1	0.02741
8:46273823:G:C	50	100	1	0.1202
8:46273832:A:G	50	100	1	0.02741
8:46273864:G:T	50	100	1	0.01344
8:46274773:G:T	50	100	1	0.0472
8:46274806:G:A	50	100	1	0.03722
8:46274920:C:T	50	100	1	0.01924
8:46274983:G:A	50	100	1	0.4092
8:46275054:G:A	49	100	0.99	0.01126
8:46275799:T:C	50	100	0.99	0.04866
8:46276572:T:C	50	100	1	0.4682
8:46276687:G:A	50	100	1	0.1202
8:46276767:C:G	50	100	1	0.01126
8:46276974:T:C	50	100	1	0.4682
8:46277013:T:G	50	100	1	0.02124
8:46277136:C:T	50	100	1	0.3983
8:46277289:C:T	50	100	1	0.0118
8:46277807:C:T	50	98	1	0.02324
8:46277841:C:T	50	100	1	0.02088
8:46277926:C:T	50	100	1	0.4198
8:46278261:C:T	50	98	1	0.4194
8:46278589:G:A	50	100	1	0.4228
8:46278632:A:G	50	100	1	0.2284
8:46278969:G:T	50	100	1	0.01253
8:46278999:A:G	50	100	1	0.264
8:46279256:A:C	50	100	1	0.2654
8:46279326:G:C	50	100	1	0.1071
8:46279397:C:T	50	100	1	0.01017
8:46280155:A:T	50	100	0.99	0.02124
8:46280468:C:G	50	100	1	0.2678
8:46281328:G:T	50	100	1	0.2467
8:46281337:G:T	50	100	1	0.02306
8:46281353:A:C	50	100	1	0.02306
8:46281585:T:G	50	100	1	0.03177
8:46281730:A:G	50	100	1	0.03177
8:46281759:T:A	50	100	1	0.01924
8:46282091:A:G	50	100	1	0.4838
8:46282927:G:C	50	100	1	0.0276
8:46283389:C:A	50	100	1	0.02306
8:46283568:A:G	50	100	0.99	0.0167
8:46283944:A:C	50	100	1	0.4837
8:46283975:C:T	50	98	0.64	0.01634
8:46284588:C:A	50	100	1	0.02342
8:46284603:G:T	50	100	1	0.01344
8:46285184:C:T	50	100	1	0.02324
8:46285447:G:A	50	100	1	0.05102
8:46285461:T:A	50	100	1	0.03722
8:46285823:G:A	50	100	1	0.3883
8:46286002:G:T	50	100	1	0.02306
8:46286046:G:A	50	100	1	0.02324
8:46286127:G:T	50	100	1	0.02306
8:46286357:C:T	50	100	1	0.2462
8:46286662:C:T	50	100	1	0.3482
8:46286797:G:A	50	100	1	0.01634
8:46286840:G:A	50	100	0.92	0.0138
8:46287050:G:T	49	100	0.97	0.06064
8:46287229:G:A	50	100	1	0.01235
8:46287467:A:G	50	100	0.94	0.01398
8:46287813:A:G	50	100	0.93	0.0138
8:46287901:A:T	50	100	0.99	0.01888
8:46287912:T:C	50	98	0.91	0.0158
8:46287919:C:A	50	98	0.91	0.01507
8:46287923:T:G	50	98	0.91	0.01507
8:46287925:G:A	50	98	0.88	0.01452
8:46287949:T:A	50	98	0.94	0.01235
8:46289065:G:A	50	100	0.99	0.02542
8:46289443:C:T	50	100	0.99	0.02505
8:46289906:G:A	50	100	0.99	0.09041
8:46290694:A:C	50	100	1	0.02415
8:46290953:C:T	50	100	0.92	0.01452
8:46291018:G:A	50	100	1	0.0423
8:46291184:T:C	50	100	0.99	0.02197
8:46291348:A:G	50	100	0.98	0.03994
8:46291376:C:T	50	98	0.93	0.01816
8:46292450:T:C	50	100	0.99	0.2711
8:46292583:A:G	50	100	1	0.2484
8:46292600:G:A	50	100	1	0.02342
8:46292603:T:G	50	100	1	0.03431
8:46292633:G:C	50	100	0.98	0.061
8:46292659:G:A	50	100	1	0.2484
8:46292724:G:A	50	100	1	0.02324
8:46292901:T:C	50	100	1	0.2489
8:46293354:T:C	50	100	1	0.02324
8:46293665:G:A	50	100	0.99	0.05646
8:46293957:T:C	50	100	1	0.2282
8:46294448:C:T	50	100	0.98	0.02033
8:46294660:A:T	50	100	1	0.1204
8:46294945:G:A	50	100	1	0.02324
8:46295276:G:A	50	98	1	0.4838
8:46295398:A:G	50	100	1	0.02324
8:46295817:C:T	50	100	1	0.01198
8:46295853:A:G	50	100	1	0.2268
8:46295872:G:C	50	100	0.96	0.02614
8:46296200:T:G	50	100	1	0.2674
8:46296246:A:G	50	100	1	0.02342
8:46296404:C:T	50	100	1	0.04503
8:46296511:C:G	50	100	0.98	0.03214
8:46296613:G:A	50	100	1	0.03722
8:46296706:A:T	50	100	1	0.2683
8:46296735:A:G	50	100	1	0.0276
8:46297632:A:G	50	100	1	0.2284
8:46297653:A:G	50	100	1	0.2676
8:46297832:C:T	50	100	1	0.3981
8:46297891:C:T	50	100	0.98	0.1275
8:46298177:G:T	50	100	1	0.01017
8:46298470:T:C	50	100	1	0.1276
8:46298631:G:A	50	100	1	0.12
8:46298973:G:A	50	100	1	0.1454
8:46299125:G:A	50	100	1	0.1494
8:46299164:C:T	50	98	0.94	0.06009
8:46299197:T:C	50	100	1	0.05211
8:46299363:G:A	50	100	1	0.1255
8:46299511:A:G	50	100	1	0.2658
8:46299626:C:T	50	100	1	0.1792
8:46299840:T:C	49	100	1	0.1556
8:46300275:T:C	50	100	0.97	0.07861
8:46300665:C:A	50	100	1	0.4336
8:46300993:T:C	50	100	1	0.03722
8:46301053:T:C	50	100	0.92	0.02469
8:46301169:T:C	50	100	1	0.232
8:46301778:G:T	50	100	1	0.1262
8:46302809:A:G	50	100	1	0.02324
8:46304076:A:G	50	100	1	0.2476
8:46304092:C:T	50	100	1	0.04121
8:46304210:T:G	50	100	1	0.04103
8:46304299:T:A	50	100	1	0.04121
8:46304614:C:T	50	100	0.99	0.03522
8:46304857:C:T	50	100	1	0.03722
8:46305144:C:T	50	100	1	0.02887
8:46305692:G:A	50	100	1	0.02324
8:46305875:A:T	50	100	1	0.02941
8:46306104:C:T	50	100	1	0.02324
8:46306516:G:A	50	100	1	0.02941
8:46306669:C:T	50	98	1	0.01271
8:46306670:G:A	50	100	0.94	0.02052
8:46306781:T:C	50	100	1	0.04176
8:46306904:G:C	50	100	0.96	0.02015
8:46306942:T:C	50	100	1	0.02015
8:46307248:C:T	50	100	1	0.3971
8:46307321:T:C	50	100	1	0.2671
8:46307407:G:A	50	100	1	0.03722
8:46307438:T:C	50	100	1	0.02324
8:46307490:T:C	50	100	1	0.2669
8:46307651:A:T	50	100	1	0.04103
8:46308454:T:C	50	100	1	0.01779
8:46308468:G:A	50	100	1	0.266
8:46308529:T:A	50	100	1	0.3976
8:46308835:G:A	50	100	1	0.03159
8:46308936:C:T	50	100	1	0.2475
8:46309232:C:T	50	100	1	0.03141
8:46309983:T:C	50	100	1	0.02324
8:46309986:G:A	50	100	1	0.01107
8:46310143:G:C	50	100	1	0.02923
8:46310180:G:C	50	100	1	0.2484
8:46310183:A:G	50	100	1	0.02306
8:46310556:C:A	49	100	0.98	0.1207
8:46311022:A:G	50	100	1	0.04103
8:46311216:C:T	50	100	0.99	0.03395
8:46311595:C:G	50	100	1	0.2696
8:46311862:A:G	50	100	1	0.04085
8:46312044:G:A	50	100	1	0.177
8:46312732:T:C	50	100	0.99	0.1768
8:46312741:C:T	50	100	1	0.02869
8:46313007:A:C	50	98	0.95	0.06118
8:46313036:G:A	50	100	1	0.2662
8:46313443:T:C	50	100	1	0.01816
8:46313721:A:T	50	100	1	0.02741
8:46313828:G:A	50	100	1	0.02741
8:46314055:A:G	50	100	1	0.02741
8:46314623:T:C	50	100	1	0.03359
8:46315242:T:A	50	100	1	0.2284
8:46315305:T:G	50	100	1	0.02306
8:46315583:T:G	50	100	1	0.03722
8:46315683:G:A	50	100	1	0.01924
8:46316283:G:T	50	100	1	0.2491
8:46316775:C:T	50	100	1	0.2678
8:46316888:C:T	50	100	1	0.01198
8:46316993:G:A	50	100	1	0.0236
8:46317602:T:A	50	100	1	0.4089
8:46317828:T:C	50	100	0.99	0.01089
8:46318450:T:C	50	100	1	0.3981
8:46319032:A:T	50	100	1	0.3981
8:46319113:T:C	50	100	1	0.3981
8:46319319:T:C	50	100	1	0.3992
8:46319491:A:G	50	100	1	0.2473
8:46319686:G:A	50	100	1	0.3981
8:46320299:A:C	50	100	1	0.03359
8:46320595:A:G	50	100	1	0.01924
8:46320747:G:A	50	100	0.98	0.02306
8:46320811:C:T	50	100	1	0.02306
8:46321236:A:C	50	100	1	0.07462
8:46321591:A:C	50	100	1	0.1202
8:46321735:C:A	50	100	1	0.01253
8:46322085:G:A	49	100	1	0.03359
8:46322326:C:T	50	100	1	0.02306
8:46322929:G:A	50	100	1	0.02306
8:46323326:C:G	50	100	1	0.061
8:46323544:G:A	50	100	1	0.3969
8:46323605:T:C	50	100	1	0.02869
8:46324101:T:G	50	100	0.99	0.2475
8:46324159:C:A	50	100	1	0.02306
8:46324699:T:A	50	100	1	0.02869
8:46324931:G:A	50	100	1	0.398
8:46325343:C:T	49	100	1	0.4076
8:46325499:A:T	50	100	1	0.3956
8:46325579:C:T	50	100	1	0.02306
8:46325857:C:G	50	100	1	0.01543
8:46326604:C:T	50	100	1	0.0374
8:46326605:G:A	50	100	1	0.01144
8:46326742:G:A	50	100	1	0.2656
8:46327295:C:G	50	100	1	0.3971
8:46327311:A:G	50	100	1	0.2475
8:46327324:G:A	50	100	1	0.02887
8:46327797:C:T	50	100	1	0.2289
8:46328262:G:A	50	100	1	0.3983
8:46328286:A:G	50	100	1	0.02306
8:46328322:A:G	50	100	1	0.06209
8:46328784:C:T	49	100	1	0.268
8:46328788:G:A	50	98	0.98	0.01344
8:46328789:T:C	49	100	0.98	0.2507
8:46328875:C:G	50	100	1	0.02306
8:46329430:C:T	50	100	0.98	0.01598
8:46329499:C:T	50	100	1	0.03468
8:46329857:G:A	50	100	1	0.01235
8:46329867:G:A	50	100	1	0.408
8:46329916:A:T	50	100	1	0.3983
8:46329954:T:G	50	100	1	0.2484
8:46330130:G:A	50	100	1	0.06118
8:46330141:G:T	50	98	1	0.03395
8:46330477:C:T	50	98	1	0.2282
8:46330514:G:A	50	100	1	0.03359
8:46330517:C:T	50	100	1	0.03359
8:46330634:G:A	50	100	1	0.03794
8:46330796:T:G	50	100	1	0.061
8:46330926:G:A	50	100	1	0.01924
8:46331018:C:T	50	100	1	0.0118
8:46331021:G:A	50	100	1	0.02887
8:46331194:G:A	50	100	1	0.02887
8:46331226:C:A	50	100	1	0.2672
8:46331238:G:A	49	100	1	0.01126
8:46331331:G:T	50	100	1	0.03413
8:46331457:G:T	50	100	1	0.02887
8:46331547:A:G	50	100	0.86	0.01543
8:46331613:C:T	50	100	0.97	0.03032
8:46331775:T:C	50	100	0.93	0.01089
8:46331786:G:C	50	100	1	0.1207
8:46331830:C:T	50	100	1	0.2338
8:46331851:C:T	50	100	1	0.02269
8:46332457:C:A	50	100	1	0.02269
8:46332478:T:C	50	100	1	0.02306
8:46332977:C:A	50	100	1	0.02741
8:46333382:T:C	50	100	1	0.4838
8:46333649:T:C	50	100	1	0.02306
8:46333888:A:G	50	100	1	0.02887
8:46334246:G:A	48	100	1	0.03086
8:46334290:A:G	48	100	1	0.0285
8:46334293:G:A	49	100	1	0.3095
8:46334349:T:C	48	100	1	0.2674
8:46334597:G:A	50	100	1	0.06064
8:46334705:T:A	50	100	1	0.03322
8:46334893:T:C	50	100	1	0.4847
8:46334898:T:C	50	100	1	0.2302
8:46334926:G:T	50	100	1	0.03613
8:46334953:T:C	50	100	1	0.07462
8:46335214:C:T	50	100	1	0.02741
8:46335340:G:A	50	100	1	0.4067
8:46335571:G:A	50	100	1	0.2674
8:46335734:C:T	50	100	1	0.02251
8:46336152:A:G	50	100	1	0.02887
8:46336258:G:C	49	100	1	0.02723
8:46336316:G:A	50	100	0.99	0.03686
8:46336616:C:T	50	100	1	0.02251
8:46337002:A:G	50	100	1	0.02342
8:46337080:G:C	50	100	1	0.03486
8:46337207:C:T	50	100	1	0.02324
8:46337310:G:A	50	100	1	0.01743
8:46337500:T:A	50	100	1	0.02723
8:46337745:G:A	50	100	0.86	0.01906
8:46337759:A:T	50	100	1	0.1202
8:46338128:C:T	50	100	0.98	0.03486
8:46338170:T:A	50	100	0.87	0.02306
8:46338356:G:A	50	100	1	0.01434
8:46338570:G:A	50	100	1	0.06118
8:46338573:A:G	50	100	1	0.06118
8:46338774:T:A	50	98	1	0.2487
8:46339413:G:T	50	100	1	0.02705
8:46339568:C:T	50	100	1	0.2692
8:46339718:G:A	50	100	1	0.3972
8:46339976:C:T	50	100	1	0.05465
8:46340561:G:T	50	100	1	0.2687
8:46340685:C:A	50	100	1	0.02306
8:46341038:G:A	50	100	0.92	0.02306
8:46341164:G:A	50	100	0.88	0.0167
8:46341381:C:T	50	100	0.99	0.01107
8:46341435:G:T	50	100	1	0.02306
8:46341769:A:G	50	100	1	0.2507
8:46342058:T:C	50	100	1	0.03776
8:46342210:C:T	50	100	1	0.1202
8:46342551:G:A	50	100	1	0.02306
8:46342702:T:C	49	100	1	0.02306
8:46343083:G:T	50	100	1	0.01507
8:46343151:G:A	50	100	0.97	0.02596
8:46343584:A:G	50	100	1	0.2489
8:46343649:A:C	50	100	1	0.2482
8:46343826:T:A	50	100	1	0.01906
8:46343827:G:A	50	100	1	0.01198
8:46343910:A:C	50	100	1	0.01906
8:46343931:G:A	50	98	1	0.02378
8:46344221:A:G	50	100	1	0.02306
8:46344592:G:T	50	100	1	0.02306
8:46344919:A:G	49	100	0.98	0.02596
8:46345710:C:T	50	100	0.98	0.02596
8:46345806:G:A	50	100	1	0.02306
8:46345936:C:T	50	100	1	0.1848
8:46346044:A:G	50	100	1	0.2487
8:46346384:T:C	50	100	1	0.01216
8:46346633:A:T	50	100	1	0.02251
8:46346634:C:T	50	100	1	0.02251
8:46348471:G:A	50	100	0.99	0.0532
8:46348557:C:T	50	100	1	0.02269
8:46348718:T:A	50	100	1	0.02306
8:46348742:G:A	50	100	1	0.2765
8:46348775:G:C	50	100	1	0.2765
8:46349023:G:A	50	100	0.99	0.2395
8:46349234:T:G	50	100	1	0.03395
8:46349346:A:T	50	100	1	0.03395
8:46349358:A:G	50	100	0.97	0.05991
8:46349439:T:C	50	100	1	0.4849
8:46349489:C:G	50	100	0.99	0.3353
8:46349531:A:T	50	100	0.98	0.02596
8:46349620:T:C	50	100	1	0.01198
8:46349848:C:T	50	100	1	0.01271
8:46350019:T:A	50	100	1	0.02306
8:46350020:A:G	50	100	1	0.02306
8:46350032:T:A	50	100	1	0.01271
8:46350034:C:T	50	100	1	0.01271
8:46350669:T:G	50	100	1	0.2478
8:46350670:T:C	50	100	1	0.2478
8:46350699:A:G	50	100	1	0.4862
8:46350781:C:T	50	100	1	0.02778
8:46351372:G:A	50	100	1	0.4768
8:46351421:T:A	50	100	1	0.02306
8:46352134:C:A	50	100	0.98	0.02596
8:46352192:C:A	50	100	0.96	0.02596
8:46352323:A:T	50	100	1	0.01107
8:46352740:C:T	50	100	1	0.02324
8:46353141:A:G	50	100	1	0.3969
8:46353155:C:T	50	100	0.99	0.2489
8:46353298:T:C	50	100	0.98	0.02596
8:46354056:A:T	50	100	1	0.2743
8:46354220:T:C	50	100	0.91	0.01235
8:46354354:C:T	50	100	1	0.01997
8:46354376:A:G	50	100	0.99	0.4141
8:46355025:G:A	50	100	1	0.02306
8:46355117:C:T	50	100	1	0.02796
8:46355440:G:T	50	100	1	0.2487
8:46355665:C:T	50	100	0.98	0.02596
8:46355797:C:T	50	100	1	0.02306
8:46355911:C:T	50	100	1	0.02306
8:46356328:C:T	50	100	1	0.02324
8:46356751:A:G	50	100	1	0.09586
8:46356957:A:T	50	100	1	0.02306
8:46357013:G:A	50	100	1	0.3969
8:46357081:T:A	50	100	0.98	0.02741
8:46357368:G:T	50	100	1	0.02324
8:46357638:G:A	50	100	1	0.02887
8:46357685:G:A	50	100	1	0.3971
8:46357921:T:C	50	100	1	0.3967
8:46358313:C:T	50	100	1	0.02306
8:46358454:C:T	49	100	1	0.4768
8:46358562:A:C	50	100	0.99	0.06137
8:46358563:A:G	50	100	0.99	0.06137
8:46358757:T:C	50	100	0.99	0.06137
8:46358929:C:T	50	100	1	0.3967
8:46359028:A:G	50	100	0.99	0.2487
8:46359078:G:A	50	100	1	0.3965
8:46359131:T:G	50	100	0.98	0.02741
8:46359439:C:T	50	100	1	0.02342
8:46359524:G:C	50	100	0.99	0.06137
8:46359719:A:G	50	100	0.99	0.01107
8:46359855:G:A	50	100	1	0.4777
8:46359997:G:T	50	100	1	0.02306
8:46360335:G:A	50	100	1	0.3958
8:46360701:G:A	50	100	0.99	0.03831
8:46360863:C:T	50	100	1	0.02977
8:46361077:T:A	50	100	1	0.02905
8:46361281:T:A	46	91.3	1	0.2293
8:46361331:T:A	37	91.9	1	0.01598
8:46361341:G:A	36	94.4	0.9	0.02415
8:46361536:C:G	50	100	1	0.2731
8:46362007:T:A	50	100	1	0.03395
8:46363258:G:A	50	100	1	0.03395
8:46363291:A:G	50	100	0.98	0.02306
8:46363514:T:C	50	100	1	0.1202
8:46363677:A:T	50	100	1	0.02741
8:46363984:C:T	50	100	1	0.02778
8:46364613:A:G	50	100	1	0.06191
8:46365053:C:T	50	100	1	0.1202
8:46365326:G:A	50	100	0.99	0.2515
8:46366071:T:C	50	100	1	0.02923
8:46366619:A:G	50	100	1	0.01688
8:46366725:G:A	49	100	1	0.1705
8:46366828:T:C	50	100	0.99	0.02651
8:46367047:T:C	50	100	1	0.03758
8:46367054:C:T	50	100	1	0.0276
8:46368434:G:A	50	100	1	0.01053
8:46368458:G:T	50	100	1	0.2767
8:46368511:C:T	50	100	1	0.0118
8:46369334:T:A	50	100	1	0.06173
8:46369731:A:G	50	100	1	0.2484
8:46370020:T:C	50	100	1	0.234
8:46370071:G:A	50	100	1	0.3963
8:46370165:G:C	46	84.8	0.97	0.2705
8:46370172:C:A	49	100	0.99	0.01725
8:46370535:G:A	50	100	1	0.02741
8:46370835:C:T	50	100	0.99	0.01198
8:46370856:T:C	50	100	0.98	0.02306
8:46370935:C:T	50	100	1	0.4072
8:46371103:C:T	50	100	1	0.2484
8:46371263:T:G	50	100	1	0.02741
8:46371712:T:C	50	100	1	0.02741
8:46372125:C:T	50	100	0.97	0.02306
8:46372459:G:A	50	100	1	0.4072
8:46372477:A:G	50	100	0.97	0.01398
8:46372651:T:C	50	100	1	0.4824
8:46372908:T:C	50	100	1	0.07008
8:46373380:C:G	50	100	0.98	0.01271
8:46373381:C:T	50	100	1	0.02959
8:46373679:G:C	50	100	1	0.03395
8:46373868:A:G	50	100	1	0.01271
8:46373874:G:A	50	100	1	0.2269
8:46374041:G:T	50	100	1	0.02923
8:46374207:C:A	50	100	0.96	0.01434
8:46374386:C:T	50	100	1	0.03123
8:46374406:C:T	50	100	1	0.01525
8:46374700:T:C	50	100	1	0.06155
8:46374953:G:T	50	100	1	0.2211
8:46375071:C:T	50	100	0.97	0.02306
8:46375166:G:A	50	98	0.86	0.01471
8:46375249:T:G	50	100	1	0.02741
8:46375322:G:A	50	100	1	0.0158
8:46375331:G:A	50	100	1	0.01198
8:46375335:C:T	50	100	1	0.2157
8:46375421:G:T	50	100	1	0.02741
8:46375486:C:T	50	100	1	0.02923
8:46375525:C:A	50	100	1	0.3969
8:46375583:C:T	50	100	1	0.01525
8:46375593:C:G	50	100	1	0.06137
8:46375604:G:A	50	100	1	0.01344
8:46376437:C:T	50	100	1	0.04212
8:46376843:G:A	49	100	1	0.03504
8:46376925:C:G	50	100	0.99	0.1097
8:46377392:G:T	50	100	1	0.01888
8:46377496:G:A	50	100	0.89	0.02324
8:46377666:G:A	50	100	1	0.02524
8:46377667:C:T	50	100	0.97	0.02306
8:46378464:C:A	50	100	0.97	0.02306
8:46378526:T:C	50	100	0.88	0.02306
8:46378801:G:A	50	100	1	0.4207
8:46378954:C:T	50	100	0.97	0.02306
8:46379213:G:A	50	100	1	0.01017
8:46379305:C:T	50	100	1	0.3967
8:46379356:C:T	50	100	1	0.03014
8:46379368:G:T	50	100	0.99	0.1133
8:46379538:C:T	50	100	0.99	0.0276
8:46379741:G:T	50	100	1	0.01053
8:46379989:G:T	49	95.9	0.94	0.01525
8:46380043:C:T	50	100	1	0.04085
8:46380275:C:T	50	100	1	0.01162
8:46380353:G:A	50	98	1	0.02941
8:46380655:T:C	50	100	1	0.06191
8:46380736:T:G	50	100	1	0.01525
8:46380752:G:C	50	100	0.99	0.01924
8:46380925:G:A	50	100	1	0.2153
8:46381039:G:A	50	100	1	0.0345
8:46381211:C:T	50	100	1	0.407
8:46381521:G:A	50	100	0.96	0.02505
8:46381645:C:T	50	100	1	0.07589
8:46381725:T:C	50	100	1	0.276
8:46382043:G:A	49	100	1	0.2398
8:46382167:A:G	50	100	1	0.2774
8:46382230:G:A	50	100	1	0.4078
8:46382245:G:T	50	100	1	0.02741
8:46382384:C:T	50	100	1	0.01089
8:46382561:G:A	50	100	1	0.4078
8:46382844:G:A	50	100	0.98	0.0354
8:46382879:G:A	50	100	0.97	0.02306
8:46382887:C:T	50	100	1	0.4078
8:46382974:T:C	50	100	1	0.276
8:46383405:T:C	50	100	1	0.2765
8:46383429:T:A	50	100	1	0.02923
8:46383576:C:T	50	100	0.97	0.02306
8:46383608:A:G	50	100	1	0.2763
8:46383679:T:C	50	100	1	0.2874
8:46383923:C:T	50	98	1	0.3972
8:46384078:G:A	50	100	1	0.02923
8:46384210:T:A	50	100	1	0.01271
8:46384421:C:T	50	100	1	0.02941
8:46384476:T:C	50	100	1	0.02741
8:46384736:G:A	50	100	1	0.01235
8:46384980:T:G	50	100	1	0.01107
8:46385038:A:C	50	100	1	0.061
8:46385042:G:A	50	100	1	0.06155
8:46385177:G:A	50	100	0.99	0.01997
8:46385201:T:G	50	100	1	0.06137
8:46385704:T:C	50	100	1	0.02741
8:46385888:C:T	50	100	1	0.3635
8:46385904:G:A	50	100	1	0.03395
8:46385967:G:T	50	100	1	0.01126
8:46386271:A:G	50	100	1	0.02741
8:46386536:A:T	50	100	0.98	0.02487
8:46386538:G:A	50	100	1	0.01144
8:46386623:T:C	50	100	0.99	0.2751
8:46386624:G:A	50	100	1	0.02923
8:46386733:A:G	50	100	1	0.276
8:46387165:T:G	50	100	1	0.0138
8:46387650:C:T	50	100	1	0.0305
8:46388009:A:G	50	100	1	0.0276
8:46388034:C:T	50	100	1	0.02923
8:46388210:C:T	50	100	1	0.01906
8:46388362:C:T	50	100	0.97	0.02306
8:46388909:G:A	49	100	1	0.02941
8:46389007:A:G	50	100	1	0.02741
8:46389132:G:A	50	100	0.97	0.02306
8:46389150:T:C	50	100	1	0.01089
8:46389428:G:A	50	100	0.97	0.02306
8:46389513:C:T	50	100	0.97	0.02306
8:46389658:G:A	49	100	1	0.3962
8:46389902:C:A	50	100	1	0.0325
8:46390084:C:T	50	100	0.98	0.03867
8:46390685:G:A	50	100	1	0.3963
8:46390763:G:A	50	100	1	0.03413
8:46391587:G:A	50	100	1	0.01089
8:46391646:C:A	50	100	1	0.02923
8:46391829:A:G	50	100	1	0.06155
8:46392034:A:G	50	100	1	0.01216
8:46392560:C:T	50	100	0.99	0.02741
8:46392678:C:G	50	100	1	0.2765
8:46393128:G:A	50	100	1	0.01452
8:46394355:G:T	50	100	1	0.01053
8:46395380:G:A	50	100	1	0.2763
8:46395731:A:G	50	100	1	0.408
8:46395934:T:C	50	100	1	0.2763
8:46395958:G:A	50	100	1	0.06191
8:46396053:A:T	50	100	1	0.2464
8:46397103:T:C	50	100	0.99	0.0276
8:46397310:T:G	46	93.5	1	0.1821
8:46397591:C:T	50	100	1	0.4771
8:46398036:T:C	50	100	1	0.02923
8:46398131:T:C	50	100	0.99	0.02741
8:46398155:C:T	50	100	1	0.01271
8:46399193:T:C	50	100	1	0.06137
8:46399487:C:T	50	100	1	0.01271
8:46399511:G:A	50	100	1	0.4069
8:46399988:G:C	50	100	1	0.02923
8:46400095:T:A	50	100	1	0.04248
8:46400310:A:G	50	100	1	0.03395
8:46401055:G:A	50	100	0.95	0.02397
8:46401143:T:C	50	100	1	0.2758
8:46401250:G:C	50	100	0.97	0.02306
8:46401318:C:A	50	100	0.98	0.01725
8:46401390:C:G	50	100	0.99	0.02741
8:46401627:G:A	50	100	0.89	0.02324
8:46401841:C:A	50	100	0.97	0.02306
8:46401914:G:A	50	100	1	0.0797
8:46402027:T:G	50	100	1	0.02923
8:46402091:A:C	50	100	0.99	0.2761
8:46402265:A:G	50	100	1	0.02923
8:46402290:T:C	50	100	0.99	0.02778
8:46402392:G:A	50	100	0.97	0.02342
8:46402409:G:A	50	100	1	0.02887
8:46402432:A:C	50	100	0.99	0.06155
8:46402496:G:A	50	100	1	0.01144
8:46402619:C:T	50	100	0.91	0.01289
8:46402836:T:C	50	100	0.97	0.0158
8:46402949:C:T	50	100	1	0.1825
8:46403021:T:C	50	100	1	0.4769
8:46403412:C:A	50	100	0.99	0.02741
8:46403514:G:A	50	100	1	0.25
8:46403576:G:A	50	100	0.97	0.02306
8:46403646:G:A	50	100	1	0.03395
8:46403964:C:T	50	100	0.9	0.02306
8:46403981:G:A	50	100	1	0.01198
8:46404100:G:A	50	98	1	0.1886
8:46404102:G:A	50	100	1	0.03032
8:46404163:G:A	50	100	1	0.01362
8:46404218:G:A	50	100	0.99	0.0158
8:46404609:A:G	50	100	0.99	0.4771
8:46404826:A:G	50	100	1	0.4771
8:46404872:G:A	49	100	1	0.03395
8:46404903:G:C	50	100	0.97	0.02306
8:46404984:G:A	50	100	1	0.2355
8:46405198:T:G	50	100	1	0.4771
8:46405317:T:A	50	100	0.97	0.02306
8:46405527:C:T	50	100	0.97	0.02306
8:46405587:C:T	50	100	1	0.02741
8:46405642:A:T	50	100	1	0.2464
8:46405761:C:A	50	100	0.97	0.02306
8:46405794:C:T	50	100	1	0.09041
8:46405886:A:G	50	100	1	0.02741
8:46406059:C:G	50	100	1	0.06137
8:46406239:C:G	50	100	1	0.06137
8:46406351:G:C	50	100	1	0.3965
8:46406372:G:A	50	100	0.97	0.02306
8:46406493:G:A	50	100	1	0.01398
8:46406499:T:C	50	100	1	0.3086
8:46406540:C:T	50	100	1	0.02923
8:46406926:C:T	50	100	1	0.01398
8:46407028:G:A	50	100	0.99	0.01997
8:46407046:G:A	50	100	1	0.02741
8:46407213:G:A	50	100	1	0.3991
8:46407619:C:T	50	100	1	0.03395
8:46408114:C:T	50	100	1	0.03395
8:46408587:G:A	50	100	1	0.4074
8:46408651:C:T	50	100	1	0.4074
8:46408891:A:G	50	100	1	0.3115
8:46409242:G:T	50	100	0.99	0.03903
8:46409544:G:A	50	100	1	0.3967
8:46409556:T:C	50	100	1	0.2765
8:46410835:A:G	50	100	1	0.2952
8:46411058:G:A	50	98	0.95	0.06046
8:46411559:G:A	50	100	1	0.01053
8:46411789:A:G	50	100	1	0.2758
8:46411838:C:A	50	100	1	0.4074
8:46411879:A:G	50	100	1	0.01107
8:46411882:G:T	50	100	0.99	0.04012
8:46411893:C:T	50	100	1	0.4054
8:46411905:G:A	50	100	1	0.02741
8:46411927:G:C	50	100	1	0.297
8:46411931:A:G	50	100	1	0.1196
8:46411944:A:G	50	100	1	0.02741
8:46412242:A:C	50	100	1	0.2872
8:46412377:G:A	50	100	1	0.2475
8:46412561:G:A	50	100	0.95	0.02342
8:46412752:A:C	50	100	0.97	0.02306
8:46412957:G:A	50	100	0.97	0.02306
8:46413492:A:G	50	100	1	0.2787
8:46414097:G:T	50	100	1	0.3962
8:46414273:G:A	50	100	0.97	0.02342
8:46414479:A:G	50	100	1	0.4779
8:46414655:T:C	49	100	1	0.01561
8:46414716:G:A	49	100	1	0.02941
8:46415081:A:G	50	100	1	0.276
8:46415089:T:C	50	100	1	0.2765
8:46415145:G:T	50	100	1	0.03413
8:46415302:C:T	50	100	1	0.3893
8:46415355:G:A	50	100	1	0.2484
8:46415425:T:C	50	100	1	0.01888
8:46415472:T:C	50	100	1	0.06155
8:46415544:G:A	50	100	0.97	0.02306
8:46416578:A:G	50	100	1	0.4779
8:46417030:T:C	50	100	1	0.2761
8:46417296:A:G	50	100	1	0.06155
8:46417557:G:T	50	100	0.97	0.02306
8:46417746:C:T	50	100	0.97	0.02324
8:46417951:A:G	50	100	0.99	0.01616
8:46418033:G:T	50	100	1	0.03413
8:46418563:G:A	50	100	0.97	0.02342
8:46418693:C:T	50	100	1	0.02741
8:46418983:C:T	49	100	0.97	0.02306
8:46418984:G:A	49	100	1	0.03468
8:46419087:A:T	50	100	0.98	0.01997
8:46419115:T:A	50	100	1	0.01216
8:46419576:G:A	50	100	1	0.01271
8:46419673:A:G	50	100	0.98	0.276
8:46419797:C:T	50	100	1	0.2466
8:46419879:C:A	50	100	1	0.02741
8:46420406:C:G	50	98	1	0.4161
8:46420467:T:C	50	100	1	0.06155
8:46420487:G:A	50	100	1	0.02741
8:46420514:C:T	50	100	0.95	0.02433
8:46420841:C:T	50	100	0.97	0.02306
8:46421488:G:C	50	100	1	0.2763
8:46421535:G:A	50	100	0.99	0.02033
8:46421748:G:T	50	100	1	0.02741
8:46421819:G:A	50	100	1	0.0354
8:46421843:A:G	50	100	1	0.03359
8:46422173:C:T	50	100	1	0.01053
8:46422179:C:T	50	100	1	0.02251
8:46422213:G:A	50	100	1	0.03377
8:46422858:G:A	50	100	1	0.01053
8:46423393:G:A	50	100	1	0.4245
8:46423481:C:T	50	100	0.91	0.02306
8:46423804:A:G	50	100	1	0.4306
8:46423823:A:G	50	100	1	0.4775
8:46423834:G:A	50	100	1	0.01888
8:46423930:C:T	50	100	1	0.4443
8:46424038:C:A	50	100	1	0.01053
8:46424211:C:T	50	100	1	0.0345
8:46424671:T:C	50	100	1	0.2761
8:46424765:G:A	50	100	1	0.01089
8:46424994:C:T	50	100	0.99	0.3976
8:46424995:A:G	50	100	0.92	0.02633
8:46425524:C:T	50	100	1	0.4245
8:46425712:A:G	50	100	1	0.4771
8:46425917:G:A	50	100	0.98	0.02397
8:46426035:G:A	50	100	1	0.02342
8:46426613:C:T	50	100	1	0.2464
8:46426787:A:C	50	100	1	0.01053
8:46426926:A:C	50	100	1	0.2353
8:46427290:C:T	50	100	1	0.3996
8:46427434:G:A	50	100	0.98	0.01816
8:46427616:A:G	50	100	1	0.2467
8:46427997:G:A	50	100	1	0.2449
8:46428302:C:T	49	100	1	0.02832
8:46428530:G:A	50	100	1	0.3967
8:46428633:C:T	50	100	1	0.02741
8:46428767:T:C	50	94	0.9	0.04103
8:46428951:G:A	50	100	1	0.407
8:46429169:T:C	50	100	1	0.03359
8:46429411:C:T	50	100	0.99	0.02306
8:46429981:C:T	50	100	1	0.01507
8:46430219:C:T	50	100	1	0.4239
8:46430228:C:G	50	100	1	0.04212
8:46430276:C:A	49	100	1	0.02306
8:46430437:G:A	50	100	1	0.01053
8:46430854:C:T	50	100	1	0.02306
8:46431721:G:A	50	100	1	0.02306
8:46431949:A:C	50	100	1	0.01235
8:46432793:T:C	50	100	1	0.4305
8:46433395:G:A	50	100	1	0.03831
8:46434099:T:C	50	100	1	0.4795
8:46434674:G:A	50	100	1	0.2355
8:46434707:T:G	50	100	1	0.4793
8:46434801:C:T	50	100	1	0.3967
8:46435340:G:C	47	100	1	0.01035
8:46435417:C:T	48	100	0.97	0.02741
8:46435481:A:G	50	100	1	0.2754
8:46435820:C:G	50	100	1	0.4072
8:46436543:C:G	50	100	1	0.02306
8:46436614:G:C	50	100	1	0.01271
8:46436980:A:G	50	100	1	0.276
8:46437492:T:C	50	100	1	0.06209
8:46437622:T:C	50	100	1	0.4768
8:46437911:C:T	50	100	1	0.4072
8:46438062:C:T	50	100	1	0.4072
8:46438512:C:G	50	100	1	0.1964
8:46438567:C:T	50	100	1	0.3215
8:46438649:G:A	50	100	1	0.01198
8:46438791:C:T	50	100	1	0.01434
8:46439186:C:T	49	100	1	0.03704
8:46439195:C:G	50	100	1	0.4
8:46439241:G:A	49	100	1	0.01071
8:46439758:G:C	50	100	0.97	0.03359
8:46441040:G:T	50	100	0.97	0.03214
8:46441332:G:A	50	100	0.8	0.01071
8:46441392:A:C	50	100	1	0.4691
8:46441583:A:G	50	100	1	0.4076
8:46442391:G:A	50	100	1	0.02306
8:46442417:C:G	50	100	1	0.2429
8:46442557:G:A	50	100	1	0.02306
8:46442782:T:C	50	100	1	0.02306
8:46442922:C:T	50	100	1	0.02923
8:46442996:T:C	50	100	1	0.1963
8:46443055:A:G	50	100	1	0.01271
8:46443614:G:A	50	100	1	0.2447
8:46443649:T:C	50	100	1	0.03813
8:46443711:C:G	50	100	1	0.01598
8:46443763:T:C	50	100	1	0.1964
8:46443788:C:T	50	100	0.94	0.01162
8:46443886:A:G	50	100	1	0.4788
8:46444105:T:C	50	100	1	0.02633
8:46444483:C:T	50	100	1	0.02306
8:46444562:A:G	50	100	0.98	0.0158
8:46444954:G:A	50	100	1	0.3962
8:46445050:C:T	50	100	1	0.02324
8:46445054:C:A	50	100	1	0.3962
8:46445418:G:A	50	100	1	0.3829
8:46445504:T:C	50	100	1	0.4072
8:46445523:C:T	50	100	1	0.01107
8:46445824:G:T	50	100	1	0.4069
8:46446121:C:G	50	100	1	0.03813
8:46446153:C:A	50	100	1	0.02306
8:46446278:C:T	50	100	0.83	0.01253
8:46446509:A:G	50	100	1	0.01235
8:46446684:G:A	50	100	1	0.02251
8:46446746:G:A	50	100	1	0.3962
8:46446925:C:T	50	100	1	0.4078
8:46447050:C:T	50	100	0.95	0.0118
8:46447100:C:T	50	100	1	0.2338
8:46447122:C:A	50	100	1	0.1881
8:46447192:C:T	50	100	1	0.3985
8:46447622:G:A	50	100	1	0.0492
8:46447666:G:A	50	100	0.94	0.03322
8:46447859:C:T	50	100	1	0.01053
8:46447919:G:A	50	100	1	0.01816
8:46448049:G:A	50	100	0.99	0.01198
8:46448659:C:T	50	100	1	0.01017
8:46448728:C:T	50	100	1	0.04938
8:46448932:C:T	50	100	1	0.01471
8:46449755:C:T	50	100	1	0.02633
8:46449884:A:T	50	100	1	0.02288
8:46450118:A:G	50	100	1	0.01852
8:46450230:G:A	50	100	1	0.0236
8:46451258:T:C	50	100	0.97	0.02959
8:46451320:C:T	50	100	0.99	0.3962
8:46451371:G:A	50	100	1	0.03413
8:46451884:A:G	50	100	1	0.03794
8:46451889:A:T	50	100	1	0.02288
8:46451913:C:T	50	100	1	0.02288
8:46452062:T:C	50	100	0.96	0.03177
8:46453096:C:T	50	100	1	0.01017
8:46453244:C:A	50	100	1	0.02306
8:46453339:G:T	50	100	1	0.02324
8:46453587:C:T	50	100	1	0.03522
8:46453866:C:T	50	100	1	0.2449
8:46454111:A:G	50	100	1	0.01271
8:46454372:G:A	50	100	1	0.01271
8:46455021:C:A	50	100	1	0.01126
8:46455046:A:G	50	100	1	0.01452
8:46455524:C:T	50	100	1	0.01017
8:46455659:A:G	50	100	1	0.02306
8:46456128:T:C	50	100	1	0.3965
8:46456301:C:T	50	100	1	0.3411
8:46456420:A:G	50	100	1	0.04956
8:46457960:A:T	50	100	0.99	0.4757
8:46458124:G:A	50	100	0.96	0.02288
8:46458888:C:A	50	100	1	0.2654
8:46459139:G:A	50	100	1	0.3958
8:46459468:C:T	50	100	1	0.3989
8:46459559:T:G	50	100	1	0.01144
8:46459614:C:T	50	100	1	0.02288
8:46459728:G:C	50	100	1	0.01144
8:46460023:C:T	50	100	1	0.2765
8:46460131:G:A	50	100	1	0.4299
8:46460152:C:T	50	100	1	0.01543
8:46460324:C:A	50	100	0.97	0.01398
8:46460329:T:C	50	100	1	0.01271
8:46460517:A:C	50	100	1	0.01017
8:46460704:C:T	50	100	0.97	0.01398
8:46460778:C:G	50	100	1	0.03431
8:46460900:C:T	50	100	0.99	0.02342
8:46461414:G:A	50	100	1	0.2656
8:46461622:A:G	50	100	1	0.2377
8:46461809:T:A	50	100	1	0.01289
8:46462136:T:A	49	100	1	0.05882
8:46462263:T:C	50	98	1	0.4069
8:46462909:C:T	50	100	1	0.0118
8:46462924:G:A	50	100	0.99	0.4831
8:46463185:T:G	50	100	1	0.02342
8:46463242:C:T	50	100	0.99	0.01126
8:46463257:C:T	50	100	1	0.01253
8:46463316:G:A	50	100	1	0.02342
8:46463460:C:A	50	98	1	0.2573
8:46463461:T:A	50	100	1	0.02306
8:46464041:C:G	50	100	1	0.2284
8:46464051:G:A	50	100	1	0.4136
8:46465551:G:A	50	98	0.96	0.03468
8:46465552:C:T	50	98	0.97	0.07698
8:46465601:G:A	50	100	1	0.3061
8:46465737:G:A	50	100	1	0.03195
8:46465822:T:C	50	100	1	0.2288
8:46466003:T:A	50	100	1	0.4031
8:46466158:A:T	50	100	1	0.238
8:46466894:T:C	50	100	1	0.2467
8:46467348:G:A	50	100	1	0.01271
8:46467718:G:A	50	100	1	0.04321
8:46467727:G:A	50	100	1	0.0285
8:46468288:C:G	50	100	0.95	0.02342
8:46468969:C:G	50	100	1	0.116
8:46469013:C:T	50	100	0.97	0.03032
8:46470562:A:T	50	100	1	0.3974
8:46470651:A:G	50	100	0.99	0.2431
8:46471070:T:C	50	100	1	0.03431
8:46471213:C:G	50	100	1	0.03413
8:46471238:G:A	50	100	1	0.01253
8:46471429:C:T	50	100	1	0.3998
8:46472542:A:T	50	100	0.98	0.02977
8:46472569:A:G	50	100	1	0.07298
8:46472805:C:T	50	100	1	0.03413
8:46472845:A:G	50	100	1	0.01253
8:46473016:C:T	50	100	1	0.0138
8:46473341:A:G	50	100	1	0.01253
8:46473470:A:G	50	100	1	0.4147
8:46474152:C:T	50	100	1	0.03468
8:46474271:T:A	50	100	1	0.2948
8:46474276:C:T	50	100	1	0.1164
8:46475042:T:G	50	100	1	0.2442
8:46475064:T:G	50	100	1	0.03413
8:46475777:G:T	50	100	1	0.01434
8:46476035:T:G	50	100	0.75	0.01126
8:46476119:T:C	50	100	1	0.2649
8:46476148:T:C	50	100	1	0.4076
8:46476231:G:C	50	100	1	0.01216
8:46476267:G:A	50	100	0.89	0.03903
8:46476321:A:G	50	100	1	0.2442
8:46476619:G:A	49	100	1	0.3965
8:46476842:A:G	50	100	1	0.2335
8:46476954:G:A	50	100	1	0.3962
8:46477510:C:T	50	98	1	0.07698
8:46477643:G:T	50	100	0.99	0.02977
8:46477650:T:A	50	100	1	0.03395
8:46477754:C:A	50	100	1	0.01216
8:46477816:T:G	50	100	1	0.01416
8:46477922:G:T	50	100	1	0.01107
8:46478497:T:C	50	100	1	0.4074
8:46478919:G:A	50	100	1	0.01434
8:46478938:T:C	50	100	1	0.01253
8:46478988:A:G	50	100	1	0.08115
8:46479380:C:T	50	100	1	0.2442
8:46479897:T:C	50	100	1	0.3969
8:46480170:C:T	50	100	0.99	0.02905
8:46480229:C:T	50	100	0.96	0.05428
8:46480391:G:A	50	100	0.96	0.01144
8:46480544:C:A	50	100	1	0.3998
8:46480644:C:A	50	100	1	0.2466
8:46480713:C:T	50	100	1	0.291
8:46480807:C:T	50	100	1	0.01253
8:46480969:T:C	50	100	1	0.03722
8:46481071:A:G	50	100	1	0.409
8:46481489:A:G	50	100	1	0.4023
8:46481866:T:C	50	100	1	0.01525
8:46482320:G:T	49	100	1	0.02959
8:46482474:G:A	50	100	1	0.02959
8:46482523:G:T	50	100	0.98	0.03831
8:46482865:T:G	50	100	1	0.3969
8:46483237:C:T	50	98	1	0.03722
8:46483484:C:T	50	100	1	0.2934
8:46483548:A:G	50	100	1	0.01416
8:46483696:T:C	50	100	1	0.4074
8:46483746:T:C	50	100	1	0.01688
8:46483843:C:T	50	100	1	0.01089
8:46483853:A:T	50	100	1	0.2424
8:46484020:G:A	50	100	1	0.02959
8:46484024:T:C	50	100	1	0.04648
8:46484110:A:G	50	100	1	0.03704
8:46484121:A:G	50	100	1	0.01434
8:46484160:G:C	50	100	1	0.01253
8:46484391:A:T	50	100	1	0.2553
8:46484942:T:C	50	100	1	0.07934
8:46485147:G:A	50	100	0.99	0.01053
8:46485202:T:C	50	100	1	0.2642
8:46485467:G:C	50	100	1	0.388
8:46485561:A:G	50	100	1	0.03704
8:46485604:A:C	50	100	0.96	0.0138
8:46485645:G:A	50	100	0.9	0.01525
8:46486081:T:G	50	100	1	0.05174
8:46486115:A:G	50	100	0.99	0.07589
8:46486347:G:A	50	100	1	0.1207
8:46486789:G:T	50	100	1	0.02941
8:46487040:T:G	50	100	1	0.03704
8:46487420:C:T	50	100	0.93	0.01416
8:46487678:C:T	50	100	0.99	0.01089
8:46487804:G:T	50	98	1	0.2444
8:46487987:C:T	50	100	1	0.04648
8:46488156:G:A	50	100	0.82	0.01253
8:46489045:C:T	50	100	1	0.2427
8:46489110:C:T	50	100	1	0.03014
8:46489244:A:G	50	100	1	0.04267
8:46489540:C:T	50	100	1	0.02941
8:46490089:T:A	50	98	1	0.4907
8:46490200:A:G	50	100	1	0.02941
8:46490245:T:C	50	100	1	0.2427
8:46490530:T:G	50	100	0.99	0.02905
8:46490584:A:G	50	100	1	0.4127
8:46490783:A:G	50	100	0.98	0.05465
8:46490838:G:T	50	100	1	0.02905
8:46491136:T:C	50	100	1	0.2938
8:46491202:C:A	50	100	1	0.2502
8:46491242:C:A	50	100	1	0.0118
8:46491512:C:T	50	100	1	0.01253
8:46492431:G:A	50	100	1	0.2651
8:46493008:A:G	50	100	0.9	0.02142
8:46493233:G:A	50	100	1	0.01035
8:46493557:A:G	50	100	1	0.3023
8:46493600:G:T	50	100	1	0.2972
8:46494135:T:C	50	100	1	0.01271
8:46494207:A:G	50	100	1	0.0118
8:46496807:C:G	50	98	1	0.4047
8:46497052:T:C	50	100	1	0.3989
8:46497165:G:C	50	100	1	0.03395
8:46497387:C:T	50	100	1	0.2952
8:46497581:A:T	50	100	1	0.0345
8:46497715:T:C	50	100	1	0.04339
8:46497818:T:G	50	100	1	0.03395
8:46497874:T:C	50	100	1	0.01271
8:46497877:C:A	50	100	1	0.01289
8:46498064:G:T	50	100	1	0.2958
8:46498192:G:A	50	100	1	0.01416
8:46498317:C:A	50	100	0.99	0.02996
8:46498464:C:A	50	100	1	0.02669
8:46498517:T:A	50	100	1	0.2954
8:46498574:G:T	50	100	1	0.3484
8:46499026:G:A	50	100	1	0.03395
8:46499048:G:A	50	100	1	0.2467
8:46499671:G:A	50	100	1	0.01035
8:46499777:T:G	50	96	0.98	0.05301
8:46500025:G:T	50	100	1	0.2654
8:46500197:A:G	50	100	1	0.3126
8:46500429:A:G	50	100	1	0.3971
8:46500452:C:T	50	100	1	0.03377
8:46500583:G:A	50	100	1	0.1825
8:46500949:C:A	50	100	1	0.01271
8:46500988:G:A	50	100	1	0.2558
8:46501264:T:G	50	100	1	0.1823
8:46501674:A:G	50	100	1	0.01053
8:46501937:A:T	49	100	1	0.03413
8:46502283:C:T	50	98	1	0.02923
8:46502436:T:C	50	100	1	0.2656
8:46502522:G:C	50	100	1	0.2954
8:46502538:A:T	50	100	1	0.2954
8:46502875:T:G	50	100	1	0.3962
8:46502966:A:C	50	100	1	0.03395
8:46503173:T:C	50	100	1	0.01071
8:46503352:A:G	50	100	1	0.01979
8:46503462:C:T	50	100	1	0.2952
8:46503558:T:C	50	100	1	0.04829
8:46503695:A:G	50	100	0.99	0.3991
8:46503771:C:T	50	100	1	0.03395
8:46504353:G:A	50	100	1	0.2469
8:46504369:A:G	50	100	0.97	0.01271
8:46504373:T:C	50	100	1	0.01271
8:46504606:A:G	50	100	1	0.3967
8:46504724:A:C	50	100	1	0.2952
8:46504875:G:A	50	100	1	0.2469
8:46505456:T:C	50	100	1	0.4072
8:46506182:C:T	50	100	1	0.01271
8:46506192:A:T	50	100	1	0.01271
8:46506385:G:A	48	100	1	0.04103
8:46506475:T:A	50	100	1	0.01507
8:46507599:T:G	50	100	1	0.407
8:46507712:C:G	50	100	1	0.295
8:46507922:T:A	50	100	0.99	0.04049
8:46507934:C:G	50	100	1	0.03395
8:46507961:A:G	50	100	1	0.03359
8:46508103:G:A	50	100	1	0.2471
8:46508252:C:A	50	100	1	0.02941
8:46508347:G:A	50	100	0.99	0.01035
8:46508389:T:C	50	100	1	0.01325
8:46508970:T:G	50	100	1	0.2467
8:46509465:T:C	50	100	1	0.3849
8:46509646:G:A	50	100	1	0.01834
8:46509704:T:C	50	100	1	0.3871
8:46509815:C:A	50	100	1	0.07843
8:46509865:C:T	50	100	1	0.4757
8:46510068:C:T	50	100	1	0.02941
8:46510343:G:T	50	100	1	0.3965
8:46510823:A:T	50	100	1	0.01053
8:46510862:C:T	50	100	1	0.01434
8:46511104:A:G	50	100	1	0.03141
8:46511365:G:A	50	100	1	0.2653
8:46511366:G:A	50	100	1	0.03159
8:46511385:A:G	50	100	1	0.06354
8:46512078:T:C	50	100	1	0.01035
8:46512803:C:A	50	100	1	0.2357
8:46512887:C:T	50	100	1	0.02941
8:46512927:G:A	50	100	1	0.02651
8:46513821:T:C	50	100	1	0.3994
8:46514604:C:A	50	100	1	0.01543
8:46514704:A:C	50	100	1	0.01434
8:46514911:G:C	50	100	1	0.2653
8:46514996:C:A	50	100	1	0.01235
8:46515455:G:T	50	100	1	0.03431
8:46515495:G:A	50	100	1	0.02015
8:46515681:C:T	50	100	1	0.01434
8:46515707:T:G	50	100	1	0.4842
8:46515750:A:G	50	100	1	0.01271
8:46516003:C:T	50	100	0.97	0.07407
8:46516025:G:A	50	100	0.99	0.03431
8:46516052:T:C	50	100	1	0.4121
8:46516054:C:A	50	100	0.92	0.01271
8:46516330:A:G	50	98	1	0.4014
8:46516479:G:C	50	100	1	0.472
8:46516553:G:T	50	100	1	0.2653
8:46517096:C:T	50	100	1	0.01271
8:46517387:T:C	50	100	1	0.03431
8:46517586:A:G	50	100	1	0.2653
8:46517842:A:G	50	100	1	0.4887
8:46518134:A:T	50	100	1	0.02941
8:46518349:C:T	50	100	1	0.01089
8:46518431:G:C	50	100	1	0.03431
8:46518954:T:A	50	100	1	0.2649
8:46519052:C:T	50	100	1	0.02015
8:46519094:G:C	50	100	1	0.01561
8:46519931:C:A	50	100	1	0.2649
8:46520290:C:G	50	100	1	0.03431
8:46520337:T:G	50	100	1	0.2651
8:46520525:A:T	50	100	1	0.03413
8:46520529:G:C	50	100	1	0.4887
8:46520924:C:T	50	100	1	0.4553
8:46521661:T:C	50	100	1	0.2651
8:46521750:G:A	50	100	1	0.07934
8:46521794:C:T	50	100	1	0.2651
8:46522066:G:T	50	100	1	0.03704
8:46522294:A:T	50	98	1	0.2649
8:46522432:C:A	50	100	1	0.4012
8:46522753:G:A	50	100	1	0.02941
8:46522769:C:T	50	100	1	0.02941
8:46523021:T:C	50	100	1	0.4016
8:46523163:T:C	50	100	1	0.2651
8:46523571:T:C	50	100	1	0.04847
8:46524202:T:A	50	100	1	0.4524
8:46524436:A:C	50	100	1	0.2654
8:46524762:G:T	50	100	1	0.4038
8:46524782:A:G	50	100	1	0.2436
8:46524816:A:G	50	100	1	0.03413
8:46525157:T:A	50	100	1	0.2651
8:46525204:G:T	50	100	1	0.4014
8:46525384:C:T	50	100	1	0.01561
8:46525732:T:A	50	100	0.99	0.4011
8:46526004:C:A	50	100	1	0.02941
8:46526140:A:T	50	100	1	0.03431
8:46526234:C:T	50	100	1	0.03613
8:46526638:T:C	50	100	1	0.03431
8:46527286:C:T	50	100	1	0.01997
8:46527308:G:T	50	100	1	0.2435
8:46527410:C:T	49	100	1	0.01053
8:46527671:C:A	50	100	1	0.01325
8:46527717:C:A	50	100	0.95	0.01543
8:46527736:G:A	50	100	1	0.03413
8:46527832:C:A	50	100	0.96	0.01924
8:46528866:A:T	50	100	1	0.01271
8:46528948:G:A	50	100	1	0.2651
8:46529041:T:C	50	100	1	0.02941
8:46529145:G:A	50	100	1	0.4927
8:46529614:C:T	50	100	1	0.2433
8:46529870:G:A	50	100	1	0.02941
8:46530039:C:T	50	100	1	0.4926
8:46530191:A:G	50	100	1	0.02941
8:46530273:G:C	50	100	1	0.4016
8:46530541:C:T	50	100	1	0.03413
8:46530600:G:T	50	100	1	0.02941
8:46530957:C:T	50	100	1	0.05156
8:46530969:A:C	50	100	1	0.0512
8:46531258:T:A	50	100	1	0.2309
8:46531580:G:A	50	100	1	0.01997
8:46531639:A:G	50	100	1	0.02941
8:46531732:A:G	50	100	1	0.4907
8:46532230:T:C	50	100	0.94	0.03195
8:46532426:A:G	50	100	1	0.01035
8:46532503:C:T	50	100	0.97	0.03649
8:46532539:A:C	50	100	1	0.01924
8:46532872:A:T	50	100	1	0.03431
8:46532882:A:G	50	100	1	0.2433
8:46532887:T:C	50	100	1	0.01924
8:46533014:G:C	50	100	1	0.4014
8:46533329:A:G	50	100	1	0.01997
8:46533507:C:T	50	100	0.99	0.08061
8:46534029:A:G	50	100	0.98	0.402
8:46534098:T:C	50	100	1	0.02977
8:46535108:T:A	50	100	1	0.02941
8:46536053:G:A	50	100	1	0.04339
8:46536099:G:C	50	100	1	0.4858
8:46536696:T:C	50	100	0.95	0.01071
8:46536941:C:T	50	100	1	0.3969
8:46537177:A:T	50	100	1	0.0345
8:46537216:C:A	50	100	1	0.3967
8:46537365:C:T	50	100	1	0.4401
8:46537891:G:C	50	100	1	0.03413
8:46538045:C:T	50	100	0.98	0.04975
8:46538154:A:T	50	100	1	0.04339
8:46538262:C:T	50	100	0.98	0.02941
8:46538312:T:G	50	100	1	0.01834
8:46538326:A:C	50	100	0.96	0.01271
8:46538520:G:T	50	100	1	0.2651
8:46538548:G:A	50	100	1	0.01053
8:46538644:A:G	50	100	1	0.3965
8:46538833:G:A	50	100	1	0.4401
8:46539038:G:A	50	100	0.98	0.02941
8:46539064:G:A	50	100	1	0.4699
8:46539263:G:T	50	100	1	0.02106
8:46539674:A:G	50	100	1	0.3969
8:46539753:C:A	50	100	1	0.01434
8:46539899:G:C	50	100	1	0.01924
8:46540015:G:A	50	100	1	0.01997
8:46540164:T:G	50	100	1	0.03413
8:46540207:G:A	50	100	0.99	0.1162
8:46540985:A:T	50	100	1	0.1162
8:46541351:T:A	50	100	1	0.03413
8:46542280:A:G	50	100	1	0.2642
8:46542352:A:C	50	100	1	0.01216
8:46542701:A:G	50	100	0.98	0.08097
8:46542729:A:C	50	100	1	0.0138
8:46543145:C:T	50	100	0.96	0.02959
8:46543158:A:C	50	100	0.99	0.248
8:46543661:C:T	50	100	0.93	0.01289
8:46544491:C:T	50	100	1	0.2642
8:46545518:T:C	50	100	1	0.03413
8:46545536:G:T	50	100	0.99	0.4486
8:46545611:C:G	50	100	0.97	0.02959
8:46545978:G:A	50	100	1	0.264
8:46546217:C:T	50	100	1	0.01017
8:46547188:A:G	50	100	1	0.03413
8:46547514:A:G	50	100	1	0.01216
8:46547612:G:A	50	100	0.97	0.02959
8:46548371:A:G	50	100	1	0.03413
8:46548459:G:C	50	100	0.94	0.01289
8:46548792:G:A	49	100	1	0.2647
8:46548877:A:G	50	100	1	0.05156
8:46548903:C:T	50	100	1	0.01107
8:46549042:C:T	50	100	1	0.03413
8:46549436:A:C	50	100	1	0.02015
8:46550101:T:C	50	100	1	0.03413
8:46550266:A:G	36	83.3	0.67	0.01779
8:46550275:T:C	29	79.3	0.97	0.4971
8:46550277:T:C	26	92.3	0.97	0.4103
8:46550294:G:A	27	92.6	0.84	0.01216
8:46550440:G:A	49	100	1	0.01107
8:46550518:C:T	50	100	1	0.03413
8:46550664:T:C	50	100	1	0.01997
8:46551091:A:G	50	100	1	0.01416
8:46551314:C:T	50	98	1	0.01434
8:46551579:G:A	50	98	1	0.2416
8:46552113:A:C	50	100	1	0.03413
8:46552240:A:T	50	100	1	0.2473
8:46552756:C:T	50	100	0.97	0.02959
8:46553016:T:A	50	100	1	0.2643
8:46553256:C:A	50	100	1	0.2645
8:46553863:G:C	50	100	1	0.3965
8:46553947:T:C	50	100	0.99	0.02941
8:46554227:G:A	50	100	1	0.02342
8:46554479:C:T	50	100	1	0.0345
8:46554774:A:G	50	100	1	0.01997
8:46554875:C:T	50	100	1	0.01416
8:46555354:A:T	50	100	1	0.0187
8:46555429:A:G	50	100	1	0.2649
8:46555495:G:C	50	100	1	0.03413
8:46555537:T:C	50	100	1	0.4855
8:46556667:T:G	50	100	1	0.3963
8:46556912:C:T	50	100	1	0.2649
8:46557012:C:T	50	100	1	0.03086
8:46557393:G:T	50	100	1	0.03413
8:46557524:G:C	50	100	1	0.02941
8:46557595:G:A	50	100	1	0.2473
8:46557621:A:G	50	100	1	0.02941
8:46558022:G:A	50	100	1	0.02959
8:46558462:C:T	50	100	1	0.01053
8:46558463:A:G	50	100	1	0.01071
8:46558531:A:T	50	100	1	0.3963
8:46558635:T:G	50	100	1	0.02342
8:46559723:G:T	50	98	1	0.2649
8:46560926:A:G	50	100	1	0.4029
8:46561079:T:G	50	100	1	0.03431
8:46561143:G:A	50	100	1	0.2377
8:46561183:T:C	50	100	1	0.01035
8:46561844:G:T	50	100	1	0.01017
8:46561864:C:T	50	100	1	0.4857
8:46562137:T:C	50	100	1	0.03413
8:46562142:C:T	50	100	1	0.0345
8:46562155:C:G	50	100	1	0.02941
8:46562208:G:A	50	100	1	0.4768
8:46563012:C:T	50	100	1	0.4472
8:46563245:C:G	50	100	1	0.3962
8:46563352:G:T	50	100	0.99	0.07916
8:46563847:C:G	50	100	0.99	0.03468
8:46563977:C:T	50	100	1	0.01416
8:46564288:G:C	50	100	1	0.03413
8:46564499:C:T	50	100	0.98	0.02905
8:46565914:T:A	50	100	0.99	0.0561
8:46565956:C:A	50	100	1	0.3833
8:46566104:G:C	49	100	1	0.02941
8:46566381:G:T	50	100	1	0.3963
8:46566390:T:C	50	100	1	0.0512
8:46566417:T:G	50	100	1	0.01997
8:46566998:G:A	50	100	1	0.02941
8:46567131:A:T	50	100	1	0.3965
8:46567495:C:A	50	100	1	0.02941
8:46567512:T:C	50	100	1	0.08061
8:46568082:A:G	50	100	1	0.05156
8:46568117:G:A	50	100	1	0.2647
8:46569335:T:C	50	100	1	0.2651
8:46569943:T:A	31	90.3	0.79	0.09368
8:46570137:G:A	50	100	0.98	0.01743
8:46570445:G:A	50	100	1	0.2491
8:46570479:G:A	50	98	1	0.03431
8:46570600:T:C	50	100	1	0.01107
8:46570770:G:A	50	100	1	0.2471
8:46570857:A:G	50	100	1	0.01543
8:46571758:G:T	50	100	1	0.02941
8:46572192:A:G	50	100	1	0.2653
8:46572250:C:T	50	100	0.99	0.2972
8:46572394:A:C	50	100	1	0.01416
8:46572598:G:A	50	100	1	0.0158
8:46572633:G:A	50	100	0.96	0.0138
8:46572703:G:A	50	100	0.73	0.01089
8:46573009:C:G	50	100	1	0.01525
8:46573130:T:C	50	100	1	0.01089
8:46573379:C:T	50	100	1	0.0512
8:46573448:T:C	50	100	0.98	0.03086
8:46573948:C:T	50	100	1	0.4475
8:46574000:A:T	50	100	1	0.2471
8:46574736:G:A	50	100	1	0.01271
8:46575271:G:A	50	100	1	0.4473
8:46575447:C:A	50	100	1	0.02941
8:46575802:T:A	50	98	1	0.4025
8:46575850:C:A	50	100	0.97	0.02959
8:46576163:A:T	50	100	1	0.02959
8:46576285:G:A	50	100	0.88	0.01126
8:46576324:G:A	50	100	1	0.02959
8:46576665:C:G	50	100	0.98	0.01434
8:46577243:A:T	50	100	1	0.04811
8:46577641:T:C	50	100	1	0.08152
8:46577894:G:T	50	100	1	0.2378
8:46577969:C:A	50	100	1	0.08279
8:46578267:C:T	50	100	1	0.01271
8:46578291:T:C	50	100	1	0.2378
8:46578307:T:C	50	98	1	0.06264
8:46578649:G:A	50	100	0.98	0.03522
8:46578699:C:G	50	100	0.98	0.03522
8:46578785:T:C	50	100	0.98	0.02977
8:46579133:T:C	50	100	0.99	0.03522
8:46579375:C:G	50	100	1	0.2651
8:46579451:G:A	50	98	1	0.1126
8:46580671:C:T	50	100	1	0.4855
8:46580681:C:A	50	100	1	0.02941
8:46580922:T:C	50	100	1	0.0512
8:46580923:G:A	50	100	0.98	0.0512
8:46581068:T:C	50	100	1	0.01126
8:46581233:T:C	50	100	0.96	0.01997
8:46581638:T:C	50	100	1	0.4049
8:46582292:G:A	50	100	1	0.4018
8:46582745:C:T	50	100	0.98	0.04811
8:46582842:C:T	50	100	1	0.2473
8:46583713:C:G	50	100	1	0.01271
8:46583716:A:G	50	100	1	0.02941
8:46586529:C:T	50	100	1	0.3963
8:46587064:C:A	50	100	1	0.4479
8:46587415:A:G	50	98	1	0.4475
8:46587622:C:T	50	100	1	0.2645
8:46587693:T:C	50	100	1	0.03522
8:46588474:G:A	50	100	1	0.03577
8:46588515:C:T	50	100	0.96	0.01471
8:46588684:T:C	50	100	1	0.4023
8:46589256:C:T	50	100	0.96	0.02215
8:46589300:C:T	50	100	1	0.01271
8:46590540:C:T	50	100	1	0.01162
8:46590589:A:G	50	100	1	0.0187
8:46591206:A:G	50	100	1	0.3996
8:46592671:A:C	50	100	0.98	0.02905
8:46593602:C:T	50	100	1	0.3996
8:46593878:G:A	50	100	1	0.4887
8:46594596:T:C	49	95.9	0.92	0.01235
8:46594623:T:G	49	100	0.96	0.0748
8:46595127:C:T	50	100	1	0.01235
8:46595448:A:C	50	100	0.99	0.3996
8:46595560:C:G	50	100	1	0.0512
8:46595647:A:T	50	100	1	0.2649
8:46595713:A:C	50	100	1	0.0512
8:46596046:A:C	50	100	1	0.01271
8:46596061:A:G	50	100	1	0.3996
8:46596120:C:T	50	100	0.95	0.01997
8:46597606:G:A	50	100	1	0.4887
8:46598146:G:A	50	100	1	0.3996
8:46598168:A:G	50	100	0.98	0.01017
8:46598649:G:A	50	100	1	0.0512
8:46598815:C:T	50	100	1	0.3963
8:46598935:T:G	50	100	1	0.1826
8:46598946:T:C	50	100	1	0.05138
8:46599113:T:C	50	100	0.88	0.01471
8:46599136:T:C	50	100	1	0.0512
8:46599858:A:T	50	98	0.99	0.2732
8:46599881:C:A	50	100	1	0.01616
8:46600480:T:C	50	100	1	0.01852
8:46600998:A:T	50	100	1	0.0512
8:46601067:T:G	50	100	0.93	0.05338
8:46601684:A:G	50	100	1	0.0512
8:46601803:T:G	49	100	1	0.1137
8:46602236:T:C	44	97.7	1	0.01271
8:46602286:A:C	46	78.3	0.98	0.2633
8:46602305:T:C	47	80.9	0.99	0.2642
8:46602317:G:T	46	91.3	1	0.2827
8:46602607:C:G	48	95.8	1	0.03522
8:46602658:A:C	42	81	1	0.0512
8:46602974:G:C	50	100	1	0.05683
8:46603254:T:C	49	100	1	0.0354
8:46603692:G:T	50	100	1	0.2642
8:46603921:A:G	50	98	1	0.0512
8:46603949:C:T	50	100	0.98	0.05338
8:46604243:A:G	50	100	1	0.2643
8:46604289:A:G	50	100	1	0.08007
8:46604478:G:T	49	100	0.96	0.03885
8:46604602:C:T	50	100	1	0.02941
8:46604896:C:T	50	100	1	0.3965
8:46604904:C:T	50	98	1	0.1127
8:46605000:G:A	50	100	1	0.4508
8:46605180:A:G	50	100	1	0.0512
8:46605233:A:C	50	98	1	0.0512
8:46605288:T:A	50	100	1	0.2647
8:46605346:G:A	50	100	1	0.02941
8:46605718:G:A	50	100	1	0.02941
8:46605857:A:G	50	100	1	0.3996
8:46606111:C:T	50	100	1	0.08061
8:46606480:G:A	50	100	1	0.2462
8:46607021:T:A	50	100	1	0.08188
8:46607063:T:C	50	100	1	0.2645
8:46607150:T:C	50	100	1	0.0512
8:46607227:T:A	50	100	1	0.01416
8:46607381:G:A	50	100	1	0.01289
8:46607431:T:C	50	100	1	0.02941
8:46607869:G:A	50	100	1	0.01271
8:46608016:G:A	50	98	1	0.06536
8:46608032:G:A	50	96	1	0.3998
8:46608159:C:T	50	100	1	0.04956
8:46608380:G:A	50	100	1	0.01107
8:46608451:C:T	50	100	1	0.1796
8:46608503:T:G	50	100	1	0.0512
8:46608752:A:G	50	100	1	0.03522
8:46609452:A:C	50	100	0.96	0.03577
8:46609531:A:G	50	100	0.99	0.0138
8:46609564:T:C	50	100	1	0.3963
8:46609574:G:A	50	100	0.98	0.04139
8:46609899:A:G	50	100	1	0.4769
8:46609913:C:A	50	100	1	0.3965
8:46610369:A:G	50	100	1	0.0512
8:46610872:A:T	49	100	1	0.02977
8:46610990:C:A	50	100	0.98	0.01924
8:46611376:C:T	50	100	1	0.1799
8:46611852:A:G	50	100	1	0.4855
8:46612132:C:T	50	100	1	0.4508
8:46612133:C:G	50	100	1	0.4475
8:46612245:A:C	50	100	1	0.0118
8:46612264:G:A	50	100	1	0.4508
8:46612278:G:T	50	100	1	0.4508
8:46612465:G:A	50	100	1	0.03522
8:46612602:G:A	50	100	1	0.01452
8:46613128:C:T	50	100	1	0.2438
8:46613324:G:A	50	100	1	0.03522
8:46614021:C:T	50	100	1	0.03522
8:46614223:T:C	50	100	1	0.03522
8:46614583:A:C	50	100	1	0.451
8:46615014:C:T	50	100	1	0.451
8:46615040:G:A	50	100	1	0.4804
8:46615457:T:C	50	100	1	0.01271
8:46615955:G:A	50	100	1	0.02923
8:46616792:C:T	50	100	1	0.3972
8:46617460:C:T	50	100	1	0.04103
8:46617590:G:C	50	100	1	0.2444
8:46617749:G:A	50	100	1	0.0512
8:46618760:G:T	50	100	1	0.4492
8:46619181:G:C	50	100	1	0.04866
8:46619235:C:T	50	100	1	0.01017
8:46619581:T:C	50	100	1	0.04866
8:46619795:G:C	50	100	1	0.03304
8:46620025:T:C	50	100	0.98	0.01852
8:46620127:A:C	50	100	1	0.3845
8:46620600:A:C	50	100	1	0.2498
8:46620731:G:A	50	100	1	0.0345
8:46620755:C:T	50	100	1	0.1202
8:46620901:A:T	50	100	1	0.3306
8:46620955:C:A	50	100	1	0.02106
8:46620969:G:A	50	100	1	0.0345
8:46622494:A:C	50	100	1	0.4011
8:46623305:A:G	50	100	1	0.02923
8:46623975:G:A	50	100	1	0.4875
8:46624564:C:T	50	100	1	0.04212
8:46624924:T:C	50	100	1	0.03504
8:46626693:C:T	50	100	0.98	0.08043
8:46627518:G:A	50	100	1	0.04212
8:46627552:G:T	50	100	1	0.01017
8:46627575:T:C	50	100	0.98	0.02905
8:46628171:G:T	50	100	1	0.03504
8:46628413:T:G	50	100	1	0.3103
8:46628488:C:T	50	100	1	0.01126
8:46628641:G:A	50	100	1	0.03159
8:46629233:C:T	50	100	1	0.01852
8:46629381:C:T	49	100	1	0.03431
8:46629474:A:G	50	100	1	0.01561
8:46629916:A:G	50	100	1	0.4813
8:46630623:G:A	50	100	1	0.4817
8:46631050:G:T	50	100	1	0.4817
8:46631490:C:T	50	98	1	0.4817
8:46631651:C:A	50	100	1	0.0138
8:46631886:T:C	50	98	1	0.03504
8:46632268:G:A	50	100	1	0.4043
8:46632316:G:C	50	100	1	0.04248
8:46632371:G:A	50	100	1	0.4815
8:46632624:T:A	50	100	0.99	0.03504
8:46632737:G:C	50	100	1	0.4815
8:46632856:C:T	50	100	1	0.03195
8:46633077:T:C	50	100	0.98	0.1222
8:46633675:G:A	50	100	1	0.3849
8:46633744:T:C	50	100	1	0.03504
8:46633769:A:G	50	100	1	0.03195
8:46633992:A:T	50	100	1	0.07752
8:46633994:A:T	50	100	1	0.07752
8:46634016:G:A	50	100	1	0.03522
8:46634854:G:C	50	100	1	0.2783
8:46635286:C:T	50	100	0.99	0.1819
8:46635389:A:G	50	100	0.97	0.02905
8:46636121:G:A	50	100	0.95	0.01979
8:46636315:T:C	50	100	1	0.01434
8:46637164:G:A	50	100	1	0.03322
8:46638491:T:G	50	100	1	0.03504
8:46638962:G:T	50	98	1	0.02796
8:46639634:A:G	50	100	1	0.4003
8:46640263:A:C	50	100	0.97	0.04303
8:46640528:A:C	50	100	1	0.3976
8:46641425:G:A	50	100	1	0.01434
8:46641748:T:C	50	100	1	0.03522
8:46641935:A:G	50	100	1	0.4858
8:46642313:A:G	50	100	1	0.03504
8:46642397:G:A	50	100	1	0.2765
8:46642606:G:A	50	100	1	0.03504
8:46642931:G:C	50	100	0.99	0.3978
8:46643288:T:C	50	100	1	0.03504
8:46643407:T:C	50	100	1	0.07044
8:46643627:G:T	50	100	1	0.4813
8:46643993:C:G	50	100	1	0.01271
8:46644349:A:G	50	100	1	0.1137
8:46645912:C:T	50	100	1	0.03631
8:46645967:G:A	50	100	1	0.02342
8:46646038:A:T	50	100	1	0.04103
8:46646139:A:G	50	100	1	0.4007
8:46646324:T:A	50	100	1	0.4858
8:46646410:A:G	50	100	1	0.03813
8:46646464:T:C	50	100	1	0.01271
8:46646470:C:A	50	100	0.84	0.01071
8:46646865:C:T	50	100	1	0.3976
8:46647075:T:C	50	100	1	0.1202
8:46647194:G:A	50	100	1	0.03195
8:46648163:T:C	50	100	1	0.03504
8:46648239:G:A	50	100	1	0.01561
8:46648380:C:T	50	100	1	0.03504
8:46648596:G:A	50	100	1	0.03232
8:46649484:A:T	50	100	1	0.03522
8:46650106:G:C	50	100	1	0.08061
8:46650109:C:G	50	100	1	0.08061
8:46650678:G:A	50	100	1	0.03195
8:46650871:G:A	50	100	1	0.01053
8:46651433:T:C	50	100	1	0.4118
8:46652196:G:A	50	100	1	0.4998
8:46652734:C:T	50	100	1	0.04303
8:46653096:C:T	50	100	1	0.4996
8:46653626:G:A	50	100	1	0.4996
8:46653658:A:T	50	100	1	0.08061
8:46653945:A:G	50	100	0.99	0.02832
8:46654528:G:A	50	100	1	0.01271
8:46654539:C:T	50	100	1	0.1206
8:46654624:C:A	50	100	1	0.08061
8:46654740:A:G	50	100	1	0.08097
8:46655060:C:A	50	100	1	0.03195
8:46655501:A:G	50	100	1	0.08061
8:46655503:C:A	50	100	1	0.03195
8:46655655:G:A	50	100	1	0.01416
8:46655705:A:G	50	100	1	0.2364
8:46656010:G:A	50	100	1	0.01816
8:46656222:G:A	50	100	0.99	0.2798
8:46656559:G:A	50	100	1	0.03195
8:46656633:C:T	50	100	1	0.03214
8:46657006:G:A	50	100	1	0.04248
8:46657232:G:A	50	100	1	0.03195
8:46657297:G:A	50	100	1	0.01471
8:46657355:A:G	50	100	1	0.01434
8:46658632:G:T	50	100	1	0.03522
8:46658674:C:A	50	100	1	0.04248
8:46658819:A:G	50	100	1	0.03522
8:46659374:A:C	50	100	0.97	0.03522
8:46659454:G:A	50	100	1	0.2202
8:46659790:A:C	50	100	1	0.1137
8:46660125:G:A	50	100	1	0.03522
8:46660783:A:G	50	100	1	0.02959
8:46660918:A:C	50	100	1	0.4118
8:46661208:G:C	50	100	1	0.03522
8:46661812:G:T	50	100	1	0.08079
8:46662247:C:G	50	100	1	0.08079
8:46662301:G:C	50	100	1	0.03831
8:46662317:T:C	50	100	1	0.01162
8:46662391:A:T	50	100	1	0.04248
8:46662644:G:T	50	100	1	0.03195
8:46663051:C:T	50	100	1	0.2792
8:46663148:C:T	50	100	0.98	0.03195
8:46664368:C:T	50	100	1	0.03195
8:46664413:A:G	50	100	1	0.03522
8:46665072:T:C	50	100	0.99	0.01652
8:46665625:T:C	50	100	1	0.4969
8:46666037:G:C	50	100	1	0.08079
8:46667672:G:A	50	100	1	0.01271
8:46667855:A:T	50	100	1	0.02996
8:46669217:G:A	50	100	1	0.08079
8:46669255:A:G	50	100	1	0.2814
8:46669586:C:T	50	100	0.95	0.01997
8:46670000:G:A	50	100	1	0.08079
8:46670121:C:A	50	100	1	0.4118
8:46670264:T:C	50	100	1	0.03522
8:46670961:T:C	50	100	1	0.03522
8:46671219:A:G	50	100	1	0.4118
8:46671348:A:G	50	100	0.97	0.04248
8:46671723:T:C	50	100	1	0.01416
8:46672695:A:G	50	100	1	0.01035
8:46672784:T:G	50	96	1	0.4107
8:46672933:G:T	50	100	1	0.01434
8:46672958:G:C	50	100	1	0.03159
8:46673428:A:T	50	100	1	0.01852
8:46673448:C:T	50	100	1	0.01126
8:46673785:T:A	50	100	1	0.4118
8:46673869:T:C	50	100	1	0.2204
8:46674817:G:A	50	100	1	0.01271
8:46674825:A:G	50	100	1	0.01107
8:46675107:G:A	50	100	1	0.03195
8:46675247:G:A	49	100	1	0.03177
8:46675345:T:C	50	100	1	0.01162
8:46676180:C:T	50	100	0.95	0.03849
8:46676221:G:A	50	100	1	0.08152
8:46676988:T:C	50	100	1	0.4118
8:46677633:T:C	50	100	1	0.01434
8:46678408:A:T	50	100	0.99	0.07825
8:46678744:C:A	50	100	1	0.02887
8:46679245:G:A	50	100	1	0.1349
8:46680557:A:G	50	100	1	0.03577
8:46681107:G:C	50	100	1	0.03522
8:46681124:A:G	50	100	1	0.2204
8:46681265:T:A	50	100	0.98	0.01434
8:46681382:T:C	50	100	1	0.0354
8:46682789:G:T	50	100	0.97	0.0138
8:46682790:T:C	50	100	1	0.0138
8:46682899:G:C	50	100	0.99	0.09132
8:46683619:G:A	50	100	1	0.01271
8:46684609:T:A	50	100	1	0.03522
8:46685075:C:T	50	100	1	0.5
8:46685870:A:G	50	100	1	0.01707
8:46686312:T:C	50	100	1	0.4118
8:46686564:C:T	50	100	1	0.5
8:46686974:T:A	50	100	1	0.2818
8:46687046:G:A	50	100	1	0.03232
8:46687095:T:G	50	100	1	0.03522
8:46687913:A:G	50	100	1	0.0886
8:46688099:A:G	50	100	1	0.08805
8:46688453:C:T	50	100	1	0.03794
8:46688542:A:T	50	100	1	0.01107
8:46688660:A:G	50	100	1	0.03522
8:46689348:G:C	50	100	1	0.4116
8:46689454:G:A	50	100	1	0.0325
8:46689799:A:G	50	100	1	0.05011
8:46690144:G:A	50	100	1	0.2182
8:46690591:G:A	50	100	1	0.03522
8:46690720:G:C	49	98	1	0.1137
8:46690761:C:T	50	100	0.98	0.1979
8:46691179:A:T	50	100	1	0.01271
8:46691337:T:G	50	100	0.98	0.07934
8:46692162:C:T	50	100	1	0.4985
8:46693661:G:A	50	100	1	0.0797
8:46694076:G:T	50	100	1	0.0345
8:46694800:A:T	50	100	1	0.03522
8:46695015:G:A	50	100	0.95	0.01126
8:46695431:A:G	50	100	1	0.03522
8:46695988:T:C	50	100	1	0.08061
8:46696263:T:G	50	100	1	0.2818
8:46696928:G:A	50	100	1	0.04267
8:46696953:G:C	50	100	1	0.03177
8:46697119:T:C	50	100	0.99	0.02959
8:46697895:A:G	50	100	1	0.03794
8:46698748:A:G	50	100	1	0.03558
8:46698895:A:T	50	100	1	0.05011
8:46699194:T:A	50	100	1	0.03522
8:46699306:T:A	50	100	0.98	0.01834
8:46700207:A:T	50	100	1	0.05011
8:46700701:C:A	50	100	1	0.08805
8:46701005:T:G	50	100	0.95	0.01997
8:46701072:C:T	50	100	1	0.02378
8:46701223:C:A	50	100	1	0.03522
8:46701425:G:T	50	100	1	0.0354
8:46701445:A:C	50	100	1	0.08805
8:46701909:G:A	50	100	1	0.01271
8:46702074:T:A	50	100	0.99	0.01162
8:46702535:G:A	50	100	0.91	0.01071
8:46702891:T:G	50	98	0.97	0.07861
8:46702960:T:C	50	98	1	0.02487
8:46702997:T:A	50	98	0.97	0.07843
8:46703075:G:A	50	100	1	0.4129
8:46703209:C:T	50	100	0.98	0.02959
8:46703224:C:A	50	98	1	0.4118
8:46703467:A:G	50	98	1	0.4114
8:46703507:C:T	50	100	1	0.01561
8:46703553:T:A	50	98	1	0.03504
8:46703945:C:T	50	100	0.98	0.2801
8:46704099:T:G	50	100	1	0.03558
8:46704266:C:G	50	100	1	0.01126
8:46704702:G:C	50	100	1	0.05301
8:46704996:G:A	50	100	1	0.4958
8:46705181:G:A	50	100	0.96	0.03486
8:46705208:G:A	50	100	1	0.01271
8:46705222:G:A	50	100	1	0.4112
8:46705340:G:T	50	100	0.98	0.01906
8:46705794:G:T	50	100	1	0.03195
8:46705931:C:T	50	100	1	0.01834
8:46706196:A:G	50	100	1	0.02977
8:46706334:C:T	50	100	1	0.4085
8:46706567:T:A	50	100	1	0.04285
8:46706774:G:A	50	100	1	0.2235
8:46706938:T:C	50	100	1	0.08805
8:46707140:A:G	50	100	1	0.01416
8:46707264:T:C	50	100	1	0.4116
8:46707589:A:T	50	100	1	0.0354
8:46707883:T:C	50	100	1	0.08261
8:46708292:T:G	50	100	1	0.2155
8:46708314:T:C	50	100	1	0.03522
8:46708322:G:A	50	100	1	0.03522
8:46708327:A:G	50	100	1	0.03522
8:46708618:C:G	50	100	1	0.04521
8:46708740:G:A	50	100	1	0.03522
8:46709098:A:G	50	100	1	0.03522
8:46709466:C:A	50	100	1	0.0158
8:46709611:A:G	50	100	1	0.4114
8:46709679:G:A	50	100	1	0.04521
8:46709704:A:C	50	100	1	0.4112
8:46709780:C:A	50	100	0.98	0.04031
8:46709949:C:T	50	100	1	0.03522
8:46710391:A:G	50	100	1	0.2823
8:46711076:C:A	50	100	1	0.4105
8:46711899:T:C	50	100	1	0.0138
8:46712616:C:T	50	100	1	0.4105
8:46712955:A:G	50	100	1	0.03177
8:46713046:A:G	50	100	1	0.05011
8:46713207:T:A	50	100	0.94	0.01289
8:46713671:C:A	50	100	1	0.01416
8:46714180:A:G	50	100	0.92	0.01525
8:46714585:C:T	50	100	1	0.03522
8:46716463:A:T	50	100	1	0.4105
8:46716797:G:C	50	100	1	0.4987
8:46716817:A:G	50	100	1	0.2838
8:46716943:T:A	50	100	1	0.2079
8:46717043:G:A	50	100	1	0.03922
8:46717271:C:T	50	100	1	0.0138
8:46717865:C:G	50	100	1	0.4105
8:46718274:C:T	50	100	1	0.2122
8:46718415:A:T	50	100	1	0.01616
8:46718492:C:T	50	100	1	0.04248
8:46718493:G:A	50	100	0.96	0.02015
8:46718543:T:C	50	100	1	0.4107
8:46718640:G:A	50	100	0.95	0.01997
8:46718817:C:A	50	100	1	0.04267
8:46719186:C:T	50	100	1	0.2059
8:46719239:G:A	50	100	1	0.01416
8:46719580:T:G	50	100	1	0.03577
8:46719826:C:T	50	100	1	0.0158
8:46719972:C:T	50	100	1	0.02941
8:46719989:C:G	50	100	1	0.02941
8:46720113:A:T	50	100	1	0.03177
8:46720137:T:C	50	100	1	0.4105
8:46721144:C:G	50	100	1	0.1823
8:46721180:G:A	50	100	1	0.1823
8:46721795:T:A	50	100	0.98	0.01834
8:46721803:G:A	50	100	1	0.4911
8:46721818:A:G	50	100	1	0.2173
8:46722145:G:A	50	100	1	0.08805
8:46722632:C:G	50	100	1	0.02959
8:46722697:C:G	50	100	0.99	0.05592
8:46723922:T:A	50	100	0.98	0.01906
8:46724305:G:T	50	100	1	0.03195
8:46724610:G:A	50	98	0.97	0.03613
8:46725183:C:T	50	100	1	0.03522
8:46725193:C:G	50	100	1	0.03522
8:46725325:C:T	50	100	1	0.01416
8:46725390:T:C	50	100	1	0.03522
8:46725525:C:T	50	100	1	0.4078
8:46725770:T:C	50	100	1	0.2838
8:46725902:A:G	50	100	1	0.2171
8:46725998:G:C	50	100	1	0.03522
8:46726164:T:G	50	100	1	0.03468
8:46726299:T:G	50	100	1	0.2841
8:46726932:T:C	50	100	0.99	0.4105
8:46727330:G:T	50	100	1	0.03195
8:46727694:A:C	50	100	1	0.4103
8:46727784:A:G	50	100	0.95	0.01997
8:46727936:T:C	50	100	1	0.2173
8:46728353:C:T	50	100	1	0.08206
8:46728354:A:G	50	100	1	0.08206
8:46728795:A:C	50	100	1	0.08315
8:46728883:G:T	50	100	1	0.04248
8:46729929:G:A	50	100	0.98	0.02179
8:46729964:C:T	50	100	1	0.01235
8:46729972:T:C	50	100	1	0.03177
8:46730057:C:G	50	100	1	0.03522
8:46730069:C:T	50	100	1	0.2876
8:46730176:G:A	50	100	1	0.01235
8:46730201:C:T	50	100	1	0.03922
8:46730450:A:G	50	100	0.99	0.09168
8:46730651:T:C	50	98	1	0.2179
8:46730834:A:G	50	100	1	0.01816
8:46730865:T:C	50	100	1	0.08787
8:46730866:G:A	50	100	1	0.08787
8:46730869:C:A	50	100	1	0.07407
8:46730944:C:T	50	100	1	0.02124
8:46731130:G:C	50	100	0.98	0.01834
8:46731395:G:T	50	100	0.84	0.01126
8:46732002:T:C	50	100	1	0.01543
8:46732324:C:G	50	100	1	0.4107
8:46732376:A:G	50	100	0.99	0.01561
8:46732576:C:T	50	100	1	0.01271
8:46733060:A:G	50	100	0.85	0.01071
8:46733220:T:C	49	98	1	0.4081
8:46733706:T:G	50	100	1	0.01071
8:46733774:C:T	50	100	1	0.1462
8:46733859:G:C	50	100	1	0.4101
8:46734750:G:A	50	100	1	0.04248
8:46735413:C:T	50	100	1	0.03813
8:46735563:G:A	50	100	1	0.01561
8:46735713:T:C	50	100	1	0.2082
8:46735888:C:T	50	100	1	0.08333
8:46735920:C:T	50	100	1	0.03613
8:46736012:A:G	50	100	1	0.0354
8:46736023:G:C	50	100	0.94	0.07553
8:46736111:T:C	50	100	1	0.0345
8:46736327:A:T	50	100	1	0.0354
8:46736596:C:T	50	100	1	0.0354
8:46737416:T:C	50	100	1	0.4147
8:46737852:C:G	50	100	1	0.01126
8:46738458:C:T	50	100	1	0.08079
8:46739218:T:C	50	100	1	0.01416
8:46739405:A:G	50	100	1	0.01035
8:46739439:A:G	50	100	1	0.0354
8:46739520:G:A	50	100	1	0.0354
8:46739801:A:C	50	100	1	0.0354
8:46740065:G:A	50	100	1	0.03903
8:46740226:T:C	50	100	1	0.4105
8:46740426:A:T	50	100	1	0.01543
8:46740613:A:G	50	100	1	0.01434
8:46741186:G:C	50	100	1	0.4098
8:46741226:G:C	50	100	0.99	0.279
8:46741291:C:T	50	100	1	0.01924
8:46741479:G:A	50	100	0.95	0.05628
8:46741585:C:T	50	100	1	0.01924
8:46741618:C:G	50	100	1	0.02941
8:46742165:A:G	50	100	1	0.3128
8:46742326:G:A	50	100	1	0.4134
8:46742344:C:A	50	100	1	0.4134
8:46742987:A:T	50	100	1	0.08061
8:46743361:T:A	50	100	1	0.0354
8:46743535:A:T	50	100	1	0.01271
8:46743632:A:G	50	100	1	0.01271
8:46743656:T:G	50	100	1	0.04521
8:46743894:G:A	50	100	1	0.0354
8:46743899:G:A	50	100	1	0.04248
8:46744004:C:T	50	100	1	0.08079
8:46744043:C:A	50	100	1	0.03776
8:46744083:T:A	50	100	1	0.279
8:46744292:C:A	50	100	1	0.0354
8:46744538:A:G	50	100	0.99	0.09041
8:46744754:G:A	50	100	1	0.0354
8:46745169:A:G	50	100	1	0.4105
8:46745329:G:A	50	100	1	0.03177
8:46745479:A:G	50	100	1	0.0305
8:46745631:T:A	50	100	1	0.0354
8:46746055:G:C	50	100	1	0.0354
8:46746604:G:T	50	100	1	0.03558
8:46746757:G:C	50	100	1	0.04248
8:46746779:C:G	50	100	1	0.01071
8:46746798:G:A	50	100	1	0.08079
8:46746873:G:A	50	100	1	0.4105
8:46747187:C:T	50	100	1	0.2858
8:46747215:T:C	50	100	1	0.2082
8:46747403:A:G	50	100	1	0.4985
8:46747460:C:A	50	100	1	0.0354
8:46747945:G:T	50	100	0.93	0.07771
8:46748488:A:T	50	100	1	0.2832
8:46749001:C:T	50	100	0.99	0.01761
8:46749093:G:A	50	100	1	0.01289
8:46749328:G:C	50	100	1	0.0354
8:46749483:C:A	50	100	1	0.01924
8:46749489:T:G	50	100	1	0.03595
8:46749644:G:A	50	100	1	0.4105
8:46749911:C:T	50	100	1	0.4105
8:46750656:G:C	50	100	1	0.0354
8:46750833:T:G	50	100	1	0.4105
8:46750908:A:G	50	100	1	0.08805
8:46750968:G:T	50	100	1	0.0354
8:46751373:C:T	50	100	1	0.01924
8:46751403:G:A	50	100	1	0.08061
8:46751689:C:T	50	100	0.98	0.1284
8:46751704:T:C	50	100	1	0.4105
8:46751813:G:T	50	100	1	0.01961
8:46752211:A:G	50	100	1	0.4105
8:46752305:C:A	50	100	1	0.2809
8:46752317:C:G	50	100	1	0.4105
8:46752328:C:G	50	100	0.97	0.02487
8:46752386:G:A	50	94	0.67	0.05029
8:46752453:T:C	50	100	1	0.03903
8:46752959:G:T	50	100	0.99	0.4123
8:46753160:G:A	50	100	1	0.4105
8:46753327:A:G	50	100	1	0.0354
8:46753430:G:A	50	96	1	0.4103
8:46753784:A:C	50	100	0.98	0.08987
8:46753851:A:G	50	100	1	0.2197
8:46754171:A:G	50	100	1	0.03558
8:46754220:T:A	50	100	1	0.4105
8:46754261:T:C	50	98	1	0.1561
8:46754279:G:A	50	100	1	0.04321
8:46754321:G:C	50	100	1	0.0354
8:46754322:G:A	50	100	1	0.03595
8:46754582:G:C	50	100	1	0.01924
8:46755235:G:A	50	98	1	0.03649
8:46755483:T:A	50	100	1	0.04267
8:46755902:G:A	50	100	1	0.03177
8:46756223:A:T	50	100	1	0.2219
8:46756395:G:T	50	100	1	0.04611
8:46756496:C:A	50	100	1	0.2219
8:46756690:T:C	50	100	1	0.0354
8:46756940:C:T	50	100	1	0.01471
8:46756941:G:A	50	100	1	0.03558
8:46757454:A:G	50	100	1	0.01271
8:46757614:C:G	50	100	1	0.02959
8:46757697:C:T	50	100	1	0.03195
8:46757781:T:C	50	100	1	0.05011
8:46757925:T:C	50	100	0.98	0.02651
8:46757939:C:T	50	100	1	0.279
8:46757997:A:G	50	100	1	0.08805
8:46758220:T:G	50	100	1	0.3678
8:46759386:G:A	50	100	0.99	0.4101
8:46760272:T:C	50	100	1	0.08097
8:46760282:C:T	50	100	1	0.03195
8:46760555:A:G	50	100	1	0.2213
8:46760808:C:G	50	100	1	0.03177
8:46761069:A:T	50	100	1	0.4105
8:46761417:T:C	50	100	1	0.1821
8:46761482:T:C	50	100	1	0.2193
8:46761983:G:A	50	100	1	0.01053
8:46762755:A:C	50	100	1	0.08878
8:46762859:G:T	50	100	1	0.02887
8:46762987:G:C	50	100	0.99	0.08842
8:46762989:A:G	50	100	1	0.03195
8:46763116:T:C	47	95.7	0.98	0.08061
8:46763416:T:A	50	100	1	0.4105
8:46763721:T:C	50	100	1	0.01434
8:46764770:A:G	50	100	1	0.4985
8:46764872:G:A	50	100	1	0.2126
8:46765237:G:A	50	100	1	0.2789
8:46765708:G:A	50	100	1	0.01144
8:46765794:G:T	50	100	0.97	0.04139
8:46765900:A:G	50	100	1	0.03377
8:46765913:T:A	50	100	1	0.4105
8:46766002:A:G	50	100	1	0.03141
8:46766063:G:A	50	100	1	0.279
8:46766601:T:G	50	100	1	0.03377
8:46766813:T:G	50	100	1	0.03359
8:46766816:G:C	50	100	1	0.03359
8:46767705:T:C	50	100	1	0.4105
8:46767826:T:C	50	100	1	0.4105
8:46767995:A:C	50	100	1	0.07825
8:46768034:G:A	50	100	1	0.03341
8:46768359:A:G	50	100	1	0.2658
8:46768968:G:T	50	100	1	0.08824
8:46768984:G:C	50	100	1	0.08805
8:46769245:G:A	50	100	1	0.4105
8:46770091:C:G	50	100	1	0.08824
8:46770679:A:T	50	100	1	0.4105
8:46770907:C:A	50	100	1	0.01271
8:46771005:C:T	50	100	1	0.01834
8:46772236:G:A	50	100	1	0.0345
8:46772437:G:A	50	100	1	0.08115
8:46772888:T:C	50	100	1	0.01743
8:46773193:G:C	50	100	1	0.04466
8:46773961:G:A	50	100	1	0.01598
8:46774827:A:G	50	100	1	0.03377
8:46775314:G:T	50	100	1	0.04575
8:46775399:C:T	50	100	1	0.2676
8:46775700:T:A	50	100	1	0.0118
8:46777280:T:C	50	100	0.99	0.03577
8:46777364:C:T	50	100	1	0.03395
8:46777558:C:T	50	100	1	0.08824
8:46777645:G:A	50	100	1	0.01271
8:46777824:C:T	50	100	1	0.01126
8:46777895:A:G	50	100	1	0.08842
8:46778362:A:C	50	100	1	0.03359
8:46778610:C:T	50	100	1	0.4105
8:46779456:G:A	50	100	0.99	0.01053
8:46779762:C:G	50	98	1	0.01525
8:46780029:A:T	50	100	1	0.0443
8:46781047:G:A	50	100	1	0.01616
8:46781196:T:A	50	100	1	0.4105
8:46781918:G:A	50	100	1	0.4105
8:46781944:T:C	50	100	1	0.0187
8:46782032:C:T	50	100	1	0.04466
8:46782210:C:T	50	100	1	0.01834
8:46782211:A:T	50	100	0.92	0.01834
8:46782220:A:G	50	100	0.99	0.08533
8:46782868:A:G	50	100	1	0.03395
8:46783845:A:G	50	100	1	0.08551
8:46783860:G:T	50	100	1	0.4099
8:46784098:C:T	50	100	0.98	0.03922
8:46785049:G:A	50	100	1	0.05174
8:46785362:C:T	50	100	1	0.1345
8:46786414:T:A	50	100	1	0.03631
8:46786430:C:T	50	100	1	0.4987
8:46786496:G:C	50	100	1	0.03377
8:46786970:G:A	50	100	1	0.2331
8:46787052:C:T	50	100	1	0.4103
8:46787269:A:C	50	100	1	0.01561
8:46787403:A:G	50	100	1	0.08842
8:46787867:C:T	50	100	1	0.03395
8:46788027:A:T	50	100	1	0.03359
8:46788165:A:G	50	100	1	0.03377
8:46788226:G:C	50	100	1	0.01434
8:46788857:C:T	50	100	1	0.01543
8:46789268:G:A	50	100	0.94	0.0158
8:46789294:A:G	50	100	1	0.03359
8:46790273:C:A	50	100	1	0.03359
8:46790986:T:C	50	100	1	0.22
8:46791274:C:T	50	100	1	0.4103
8:46791737:G:A	50	100	1	0.4976
8:46792559:C:A	50	100	1	0.01816
8:46792777:G:A	50	100	1	0.1345
8:46793133:A:C	50	100	1	0.03359
8:46793916:C:T	50	100	1	0.01271
8:46794498:C:T	50	100	0.98	0.04448
8:46794500:G:A	50	100	1	0.01271
8:46794535:G:A	50	100	1	0.221
8:46794547:T:C	50	100	0.98	0.01416
8:46795452:G:C	50	100	1	0.05192
8:46795639:A:G	50	100	1	0.03377
8:46796053:C:A	50	100	1	0.03359
8:46796063:G:A	50	100	1	0.05156
8:46797211:T:A	50	100	1	0.03359
8:46797265:T:A	50	100	1	0.4063
8:46797388:C:T	50	100	1	0.04811
8:46797488:G:A	50	98	1	0.01344
8:46797545:A:G	50	100	0.98	0.08824
8:46797753:C:G	50	100	1	0.4987
8:46798635:G:A	50	100	1	0.2805
8:46798760:A:T	50	100	1	0.05192
8:46799660:C:T	50	100	1	0.03359
8:46799785:C:T	50	100	1	0.2202
8:46800000:A:T	50	100	1	0.0158
8:46800688:C:T	50	100	1	0.03377
8:46800727:C:T	50	100	1	0.01434
8:46801117:G:C	50	100	1	0.03631
8:46801175:A:G	50	100	0.95	0.01271
8:46801279:C:T	50	100	1	0.4103
8:46801614:T:A	50	100	1	0.4105
8:46801615:G:C	50	100	1	0.4105
8:46801753:G:A	50	100	1	0.03159
8:46801792:C:T	50	100	1	0.01434
8:46802290:C:T	50	100	1	0.4092
8:46802400:A:C	50	100	1	0.03504
8:46802703:A:G	50	100	1	0.2079
8:46803199:C:T	50	100	1	0.03359
8:46803762:T:A	50	100	1	0.03486
8:46803978:G:A	50	100	0.96	0.03486
8:46804090:T:C	50	100	1	0.1345
8:46804348:T:C	50	100	1	0.03359
8:46804713:A:C	50	100	1	0.08842
8:46804824:G:T	50	100	1	0.03032
8:46805050:G:C	50	100	1	0.03359
8:46805266:C:T	50	100	1	0.03359
8:46805551:C:G	50	100	1	0.22
8:46805705:A:G	50	100	1	0.08842
8:46806018:A:G	50	100	1	0.01434
8:46806088:T:A	50	100	1	0.2807
8:46806341:A:C	50	100	0.95	0.01271
8:46807569:G:A	50	100	1	0.1345
8:46807801:T:A	50	100	1	0.01888
8:46808300:T:A	50	100	1	0.2222
8:46808481:C:G	50	100	1	0.1133
8:46808561:T:G	50	100	1	0.2199
8:46809430:T:C	50	100	0.8	0.01017
8:46809960:C:G	50	100	1	0.03359
8:46810098:T:C	50	100	1	0.03359
8:46810129:C:A	50	100	1	0.04466
8:46810668:A:G	50	100	1	0.4105
8:46811207:T:C	50	100	1	0.4105
8:46811746:A:G	50	100	1	0.03359
8:46812037:G:A	50	100	0.98	0.1875
8:46812039:G:A	50	100	1	0.0581
8:46812182:T:A	50	100	1	0.2081
8:46812988:C:T	50	100	1	0.4105
8:46813179:G:A	50	92	0.99	0.4089
8:46813672:T:C	50	100	1	0.4989
8:46814861:T:C	50	100	1	0.2805
8:46815475:G:A	50	100	1	0.01834
8:46815687:C:T	50	100	1	0.05192
8:46816075:G:A	50	100	1	0.2807
8:46816135:T:A	50	100	1	0.03395
8:46816194:A:G	50	100	1	0.03395
8:46817008:C:T	50	100	1	0.4105
8:46817088:T:G	50	100	1	0.217
8:46817096:C:T	50	100	1	0.08824
8:46817591:C:T	50	100	1	0.01888
8:46818071:C:G	50	100	1	0.4105
8:46820584:A:C	50	100	1	0.03359
8:46820635:G:A	50	100	1	0.01634
8:46820685:C:T	50	100	1	0.4107
8:46820706:A:G	50	100	1	0.4107
8:46821343:G:C	50	100	0.99	0.04666
8:46821613:G:T	50	100	1	0.03377
8:46821848:C:T	50	100	1	0.01216
8:46822276:C:T	50	100	1	0.03359
8:46822506:C:A	50	100	1	0.05211
8:46822521:G:A	50	100	1	0.02124
8:46822668:G:C	50	100	1	0.0984
8:46822682:A:G	50	100	1	0.03359
8:46823397:C:T	50	100	0.96	0.05628
8:46823887:A:G	50	100	1	0.03395
8:46824188:T:C	50	100	1	0.2097
8:46824588:G:A	50	100	1	0.04357
8:46824922:C:A	50	100	1	0.08824
8:46824950:G:T	50	100	1	0.03359
8:46825297:T:C	50	100	1	0.1678
8:46825401:C:G	50	100	1	0.4105
8:46825516:C:G	50	100	1	0.03341
8:46825548:C:G	50	100	1	0.03341
8:46825841:C:G	50	100	1	0.03341
8:46825921:C:G	50	100	1	0.03341
8:46825992:C:G	50	100	1	0.03359
8:46826523:T:G	50	100	1	0.03159
8:46826722:C:T	50	100	1	0.05211
8:46827219:A:C	50	100	1	0.01271
8:46827263:A:G	50	100	1	0.04503
8:46827780:A:T	50	100	1	0.08824
8:46827805:T:C	50	100	1	0.01398
8:46827967:C:T	50	100	1	0.03395
8:46828109:T:C	50	100	1	0.03159
8:46828229:A:G	50	100	1	0.2092
8:46828470:G:T	50	100	1	0.03395
8:46828909:T:C	50	100	1	0.08805
8:46829615:G:C	50	100	1	0.05211
8:46829948:A:G	50	100	1	0.03341
8:46829997:T:A	50	100	1	0.207
8:46830765:A:T	50	100	1	0.0886
8:46830810:C:T	50	100	1	0.03341
8:46831129:G:A	50	98	0.88	0.03177
8:46831150:T:C	50	100	1	0.01725
8:46831182:A:T	50	100	1	0.03395
8:46831544:G:A	50	100	1	0.04739
8:46831603:G:A	50	100	1	0.03341
8:46832604:A:T	50	100	1	0.03395
8:46833432:T:C	50	100	1	0.04775
8:46833633:C:T	50	100	1	0.4864
8:46833895:G:A	50	100	0.98	0.09005
8:46833912:T:C	50	100	1	0.04775
8:46833993:A:C	50	100	1	0.1037
8:46834387:T:A	50	100	1	0.4101
8:46834395:A:G	50	100	1	0.4105
8:46834410:C:T	49	98	1	0.4105
8:46834411:A:T	49	98	1	0.4107
8:46834576:C:G	50	100	0.98	0.01398
8:46835114:A:G	50	100	1	0.03395
8:46836780:T:C	50	100	1	0.01271
8:46837027:A:G	50	100	1	0.01271
8:46838131:G:A	50	100	1	0.05174
8:46838292:A:G	50	100	1	0.03395
8:46838355:T:C	50	100	1	0.03395
8:46838583:T:C	50	100	1	0.05174
8:46838916:G:C	50	100	0.96	0.05192
8:46839425:G:A	50	100	0.97	0.04267
8:46840371:T:G	50	100	1	0.03105
8:46840942:T:C	50	100	1	0.01471
8:46841421:G:C	50	100	1	0.219
8:46841517:C:G	50	100	1	0.02796
8:46841560:T:C	50	100	1	0.02796
8:46841635:A:G	50	100	0.99	0.159
8:46841788:G:A	50	100	1	0.2108
8:46841817:A:G	50	100	1	0.1124
8:46841824:C:A	50	100	1	0.01144
8:46841892:C:G	50	100	1	0.03105
8:46843930:C:G	50	100	1	0.04684
8:46845668:C:T	50	100	1	0.03068
8:46845790:A:G	50	100	1	0.0886
8:46846417:C:T	50	100	1	0.2805
8:46846475:C:T	50	100	1	0.03322
8:46846762:A:T	50	100	1	0.04993
8:46847115:T:C	50	100	1	0.2093
8:46847876:A:G	50	100	1	0.0118
8:46848090:T:G	50	100	1	0.2072
8:46848704:A:C	50	100	1	0.0886
8:46848757:C:A	50	100	1	0.2805
8:46849234:T:C	50	100	0.93	0.01525
8:46849549:C:T	50	100	1	0.01434
8:46849721:A:G	50	100	1	0.01216
8:46850329:T:C	50	100	0.68	0.0118
8:46850716:G:A	50	100	1	0.04648
8:46850932:T:C	50	100	1	0.4993
8:46851364:A:T	50	100	1	0.03268
8:46852031:T:C	50	100	1	0.01398
8:46852049:T:C	50	100	1	0.0886
8:46852494:G:A	50	100	1	0.4065
8:46852556:C:G	50	100	1	0.01289
8:46852753:T:C	50	100	1	0.03976
8:46852901:C:G	50	100	1	0.03304
8:46853738:G:C	50	100	1	0.03286
8:46853750:G:A	50	100	1	0.03286
8:46853789:A:C	50	100	1	0.03758
8:46853844:C:A	50	100	1	0.2807
8:46854327:C:T	50	100	1	0.0345
8:46855059:G:T	50	100	1	0.1195
8:46856021:A:G	50	100	1	0.01289
8:46856073:T:C	50	100	1	0.08751
8:46856083:G:A	50	98	0.98	0.05664
8:46856131:T:C	50	100	1	0.01507
8:46856203:A:G	50	100	1	0.2204
8:46856484:G:T	50	100	1	0.0886
8:46856984:T:A	50	100	0.99	0.2113
8:46857497:T:C	50	100	0.68	0.0118
8:46858170:A:C	50	100	0.99	0.0158
8:46858224:A:T	50	100	1	0.4107
8:46858295:G:T	50	100	1	0.4107
8:46858803:T:A	50	100	1	0.2807
8:46859741:C:G	50	100	1	0.03994
8:46859965:C:T	50	100	1	0.2783
8:46860555:A:G	50	100	1	0.2807
8:46860710:T:C	50	100	1	0.03286
8:46860846:A:G	50	100	1	0.03286
8:46860933:A:G	50	100	1	0.01652
8:46861037:G:A	50	100	1	0.07498
8:46861184:G:A	50	100	1	0.03286
8:46861772:T:C	50	100	1	0.4138
8:46861796:G:T	50	100	1	0.281
8:46862444:A:G	50	100	0.97	0.08733
8:46863112:T:C	50	100	1	0.4138
8:46863329:T:G	50	100	1	0.2084
8:46864023:G:A	50	100	1	0.03286
8:46864108:C:T	50	100	0.69	0.0118
8:46864237:T:C	50	100	1	0.02814
8:46864873:T:A	50	100	1	0.08733
8:46865276:C:T	50	98	0.99	0.07789
8:46865332:G:A	50	100	1	0.04503
8:46865354:A:G	50	100	1	0.0345
8:46865741:T:G	50	100	1	0.03286
8:46866836:T:C	50	100	1	0.01289
8:46866960:A:G	50	100	1	0.05174
8:46867033:A:G	50	100	1	0.05447
8:46867197:T:C	50	100	1	0.2088
8:46867313:C:A	50	100	1	0.2228
8:46867756:C:T	50	100	1	0.01652
8:46868126:T:G	50	100	1	0.01289
8:46868615:T:C	50	100	1	0.03286
8:46869097:G:A	50	100	1	0.01289
8:46869580:A:G	50	100	1	0.08751
8:46870048:A:T	50	100	1	0.01652
8:46870278:A:G	50	100	1	0.05174
8:46870515:G:A	50	100	1	0.2224
8:46870885:C:T	50	100	1	0.2231
8:46871295:T:C	50	100	1	0.03976
8:46871569:G:A	50	100	1	0.03286
8:46871950:G:A	50	100	1	0.4114
8:46872025:G:A	50	100	1	0.2783
8:46872228:G:A	50	100	1	0.2781
8:46872477:C:G	50	100	1	0.02451
8:46872496:C:T	50	100	1	0.4114
8:46872702:T:C	50	100	1	0.01634
8:46872775:T:A	50	100	1	0.222
8:46873365:T:A	50	100	1	0.01198
8:46873729:A:G	50	100	1	0.01289
8:46874081:G:T	50	100	1	0.4982
8:46874217:G:A	50	100	1	0.01489
8:46874229:C:G	50	100	1	0.4984
8:46874242:A:G	50	98	1	0.0846
8:46874515:C:T	50	100	1	0.04557
8:46874898:G:A	50	100	1	0.03522
8:46875282:C:T	50	100	1	0.08097
8:46875286:G:C	50	100	1	0.08097
8:46875379:G:A	50	100	0.97	0.01761
8:46876022:T:C	50	100	1	0.03141
8:46876054:A:G	50	100	1	0.03558
8:46876146:A:C	50	100	0.89	0.01634
8:46876498:G:T	50	100	1	0.4118
8:46876779:C:G	50	100	1	0.01452
8:46876828:C:T	50	100	1	0.2776
8:46876893:A:C	50	100	1	0.01434
8:46877046:G:A	50	100	1	0.03286
8:46877066:C:T	50	100	1	0.01471
8:46877187:A:G	50	100	1	0.03286
8:46877411:G:T	50	100	0.95	0.03286
8:46877900:T:C	50	100	1	0.159
8:46878092:G:A	50	100	1	0.4118
8:46878148:G:A	50	100	1	0.03286
8:46878465:G:A	50	100	1	0.01416
8:46879099:A:G	49	100	1	0.03286
8:46880574:C:A	50	100	0.97	0.01416
8:46880849:G:A	50	100	1	0.4112
8:46881519:C:T	50	100	1	0.08079
8:46881980:G:A	50	100	1	0.03286
8:46882540:T:C	50	100	1	0.2785
8:46883394:G:A	50	100	0.96	0.03595
8:46883673:T:C	50	100	1	0.4116
8:46884287:A:T	50	100	1	0.03976
8:46884372:G:A	50	100	1	0.01216
8:46884394:C:T	50	100	1	0.4109
8:46884426:T:C	50	100	1	0.03976
8:46884816:A:C	50	100	1	0.2224
8:46884878:T:C	50	100	1	0.04847
8:46885661:A:T	50	100	1	0.01398
8:46886158:T:C	50	100	1	0.08424
8:46886711:A:G	50	100	1	0.01434
8:46886837:G:A	50	100	1	0.03922
8:46886888:T:G	50	100	1	0.08424
8:46886981:G:C	50	100	1	0.03286
8:46888003:G:A	50	100	1	0.08115
8:46888090:A:G	50	100	1	0.3597
8:46888321:T:G	50	100	1	0.3629
8:46888533:G:A	50	100	1	0.4134
8:46888552:C:T	50	98	1	0.3629
8:46888597:A:T	50	100	1	0.1189
8:46888765:C:T	50	100	1	0.03286
8:46889062:C:T	50	100	1	0.03286
8:46889437:G:T	50	100	1	0.4953
8:46889481:G:A	50	100	1	0.01107
8:46890021:C:T	50	100	1	0.01235
8:46890051:G:A	50	100	1	0.08115
8:46891600:G:A	50	100	1	0.08097
8:46891940:T:C	50	100	1	0.01216
8:46892450:A:G	50	100	1	0.2787
8:46893346:C:T	50	100	1	0.03286
8:46893674:G:A	50	100	0.89	0.01688
8:46893723:C:T	50	100	0.98	0.02124
8:46893847:T:A	50	100	1	0.04539
8:46894277:A:T	50	100	1	0.03958
8:46894835:C:T	50	100	1	0.03286
8:46895343:A:G	50	100	0.98	0.08987
8:46895640:A:G	50	100	1	0.3268
8:46895848:A:C	50	100	1	0.0158
8:46896377:C:A	50	100	0.98	0.02905
8:46896564:T:C	50	98	1	0.08388
8:46896599:A:C	50	100	1	0.01834
8:46896946:A:C	50	100	1	0.01652
8:46897038:T:A	50	100	1	0.03304
8:46897715:T:C	50	100	1	0.2092
8:46897716:T:A	50	100	1	0.2092
8:46897964:T:C	50	100	1	0.07825
8:46898043:G:A	50	100	1	0.03286
8:46898799:C:T	50	100	1	0.04521
8:46899620:C:T	50	100	1	0.03304
8:46899844:G:A	50	100	1	0.03286
8:46899941:C:T	50	100	1	0.4116
8:46900383:T:A	49	98	1	0.0837
8:46900537:A:G	50	100	1	0.03286
8:46900711:G:A	49	98	1	0.4149
8:46901109:C:T	50	100	1	0.04521
8:46901133:G:A	50	100	1	0.03322
8:46901434:G:A	50	100	1	0.2237
8:46901872:A:G	50	100	0.98	0.0837
8:46901903:C:T	50	100	1	0.01434
8:46902935:C:T	50	100	0.97	0.02959
8:46903746:A:G	50	100	1	0.2226
8:46904055:A:T	50	100	1	0.03558
8:46905316:G:A	50	100	1	0.01144
8:46905362:G:A	50	100	1	0.01761
8:46905592:C:T	50	100	0.62	0.0118
8:46905911:C:T	50	100	1	0.4119
8:46906179:G:A	50	100	0.98	0.01471
8:46906449:C:T	50	100	1	0.08025
8:46906696:C:T	50	100	1	0.1338
8:46907187:C:A	50	100	1	0.08025
8:46907497:A:G	50	100	1	0.08388
8:46907591:T:C	50	100	0.99	0.2121
8:46907837:G:A	50	100	1	0.03504
8:46908757:C:T	50	98	1	0.07952
8:46908811:C:T	50	98	1	0.03613
8:46908835:A:C	50	98	1	0.08007
8:46910388:A:G	50	100	0.98	0.07516
8:46910573:A:G	50	100	1	0.2613
8:46910901:G:T	50	100	1	0.1999
8:46910916:C:T	50	100	0.99	0.0728
8:46911614:T:C	50	100	1	0.2455
8:46911860:G:C	50	98	0.95	0.05283
8:46912433:G:A	50	100	0.94	0.01852
8:46912447:C:T	50	100	1	0.1952
8:46912639:C:T	50	100	1	0.2173
8:46912749:C:T	50	100	1	0.4933
8:46912755:A:C	50	100	1	0.01107
8:46912846:C:A	50	100	1	0.4147
8:46912974:T:C	50	100	1	0.4944
8:46913075:G:A	50	100	0.99	0.08007
8:46913374:A:C	50	100	1	0.01471
8:46913494:C:T	50	100	0.99	0.07298
8:46913543:C:T	50	100	1	0.4789
8:46913600:T:C	50	100	1	0.01053
8:46913639:C:T	50	100	1	0.4789
8:46913684:G:C	50	100	1	0.01888
8:46914403:C:T	50	100	0.99	0.01071
8:46914660:A:G	50	100	1	0.2589
8:46914689:G:C	50	100	1	0.2168
8:46915020:G:A	50	100	1	0.2342
8:46915091:T:G	50	100	1	0.2605
8:46915508:C:T	50	100	1	0.1901
8:46915731:G:A	50	100	1	0.04412
8:46915837:T:C	50	100	1	0.4795
8:46915902:T:G	50	100	1	0.4789
8:46916019:T:C	50	100	1	0.2351
8:46916283:G:A	50	100	1	0.03105
8:46916326:C:T	50	98	0.96	0.02197
8:46916352:G:C	50	98	0.98	0.05283
8:46916863:A:G	50	100	1	0.04448
8:46917036:C:A	50	100	0.99	0.2171
8:46917516:G:A	50	100	1	0.01107
8:46917952:C:T	50	100	1	0.01053
8:46918020:G:A	50	100	0.98	0.07335
8:46918368:G:T	50	100	1	0.4038
8:46918369:G:A	50	100	1	0.4038
8:46918773:T:G	50	100	0.98	0.07335
8:46918983:C:T	50	98	0.98	0.07317
8:46919312:A:G	50	100	0.99	0.2605
8:46919442:A:G	50	100	1	0.1184
8:46919482:G:A	50	100	0.99	0.4038
8:46919527:G:A	50	100	0.99	0.3882
8:46919633:T:C	50	100	1	0.2458
8:46919843:A:G	50	100	0.99	0.4027
8:46920217:G:C	50	100	0.98	0.07317
8:46920290:A:G	50	100	0.8	0.01961
8:46920314:A:G	50	100	1	0.2464
8:46920601:T:G	50	100	1	0.05138
8:46921451:G:A	50	92	0.99	0.3638
8:46921826:A:T	50	100	1	0.01053
8:46922072:C:G	50	98	0.99	0.2135
8:46922516:A:T	50	98	0.98	0.2596
8:46922604:C:T	50	100	0.99	0.09804
8:46922668:G:A	50	100	1	0.02269
8:46922717:T:C	50	100	1	0.02433
8:46922833:C:T	50	98	1	0.0719
8:46923048:G:A	50	100	1	0.02433
8:46924345:T:G	50	100	1	0.264
8:46925697:A:C	50	100	1	0.02288
8:46925790:A:G	50	100	1	0.0472
8:46926163:G:A	50	100	1	0.1322
8:46926597:C:T	50	100	1	0.01344
8:46927109:T:A	50	100	1	0.0472
8:46927291:G:T	50	100	0.96	0.02288
8:46927785:A:G	50	100	1	0.2741
8:46928464:C:A	50	100	1	0.04702
8:46928854:C:T	50	100	1	0.04702
8:46929153:G:C	50	100	1	0.01035
8:46929159:A:T	50	100	1	0.2743
8:46929662:C:T	50	100	0.97	0.01652
8:46930012:C:T	50	100	0.99	0.02469
8:46930467:A:G	50	100	0.98	0.03758
8:46930694:G:A	50	100	1	0.264
8:46931279:A:G	50	98	1	0.2749
8:46931478:C:T	50	100	1	0.02378
8:46932279:C:G	50	100	0.99	0.05556
8:46932749:C:T	50	100	1	0.01598
8:46933421:T:C	50	98	1	0.276
8:46934889:T:G	50	100	1	0.02378
8:46934970:G:A	50	100	1	0.2012
8:46935135:T:C	50	100	1	0.2013
8:46935317:A:G	50	100	1	0.01616
8:46935652:A:G	50	100	1	0.2745
8:46935915:C:T	50	100	0.99	0.03922
8:46936471:C:A	50	100	1	0.01089
8:46936867:T:G	50	98	0.98	0.01598
8:46937469:G:A	50	100	0.99	0.04593
8:46937741:A:G	50	100	1	0.3994
8:46937762:T:G	50	100	0.99	0.02033
8:46937799:A:C	50	100	1	0.01089
8:46938925:T:A	50	100	1	0.264
8:46939471:C:T	50	98	0.99	0.03631
8:46939518:G:A	49	100	0.99	0.04593
8:46939546:C:T	50	100	1	0.02651
8:46940147:T:C	50	100	1	0.01688
8:46940565:G:A	50	100	1	0.1906
8:46940570:G:T	50	100	1	0.2745
8:46940896:C:T	50	98	1	0.1109
8:46941004:A:G	50	100	1	0.2001
8:46941266:C:T	50	100	1	0.02106
8:46941270:G:A	50	100	1	0.2023
8:46941530:G:T	50	100	0.91	0.03141
8:46941898:C:T	50	100	0.98	0.0216
8:46941918:A:G	50	100	1	0.2743
8:46942180:A:G	50	100	1	0.2741
8:46942222:G:A	50	100	1	0.2023
8:46942331:C:T	50	100	1	0.2647
8:46942530:T:C	50	98	1	0.2747
8:46943257:C:T	50	100	0.98	0.03232
8:46943262:C:A	50	100	0.98	0.05156
8:46943402:C:A	50	100	1	0.264
8:46943409:G:A	50	100	1	0.01471
8:46943487:C:T	50	100	1	0.09405
8:46943492:C:A	50	100	1	0.04702
8:46943576:G:T	50	100	1	0.02378
8:46943599:G:T	50	100	0.99	0.01598
8:46944722:C:T	50	100	1	0.2634
8:46944977:T:G	50	100	0.99	0.01107
8:46945299:G:C	50	100	1	0.2743
8:46945370:G:T	50	98	0.98	0.02233
8:46945371:T:G	50	98	0.98	0.01961
8:46945492:A:G	50	96	1	0.1906
8:46945512:T:C	48	93.8	0.99	0.2702
8:46945776:G:A	50	100	1	0.02415
8:46945779:T:C	50	100	1	0.02415
8:46945997:C:T	50	100	0.98	0.04484
8:46946092:C:T	50	100	1	0.1917
8:46946272:A:G	50	100	1	0.2743
8:46946621:A:G	50	100	1	0.01053
8:46946730:C:T	50	100	1	0.03159
8:46946731:G:A	50	100	1	0.2738
8:46946938:G:A	50	100	1	0.04702
8:46947807:G:A	50	100	1	0.01089
8:46947969:G:A	50	100	1	0.09405
8:46947995:C:G	50	100	1	0.04575
8:46948725:A:T	50	82	0.99	0.3671
8:46948729:T:A	49	95.9	1	0.01616
8:46948916:T:C	50	100	0.99	0.05229
8:46949100:A:T	50	100	1	0.01289
8:46949736:A:G	50	100	1	0.04702
8:46950598:C:G	50	100	1	0.09423
8:46951905:A:G	50	100	1	0.2752
8:46951986:C:T	50	98	1	0.04702
8:46952430:C:T	50	100	1	0.3878
8:46953005:G:T	50	100	0.93	0.03123
8:46953769:A:C	50	100	1	0.09423
8:46954868:G:A	50	100	1	0.1169
8:46955280:A:G	49	100	0.9	0.01507
8:46955544:A:G	50	100	1	0.3851
8:46955589:T:G	50	100	1	0.09477
8:46955848:C:G	50	100	1	0.3987
8:46956897:T:C	50	100	1	0.01543
8:46956991:A:C	50	100	1	0.05574
8:46957856:A:G	50	100	1	0.02306
8:46958069:C:T	50	100	1	0.01979
8:46958244:G:A	50	100	1	0.01035
8:46959410:C:A	50	100	1	0.2509
8:46959500:A:C	50	100	1	0.01144
8:46960797:A:T	50	100	1	0.05592
8:46960896:C:T	50	100	1	0.09332
8:46961214:G:A	50	100	1	0.01126
8:46961736:C:T	50	98	0.96	0.02306
8:46962228:C:T	50	100	1	0.1491
8:46962932:C:T	50	100	1	0.189
8:46962960:A:T	50	100	1	0.01126
8:46963025:G:A	50	100	0.97	0.02959
8:46963079:C:A	50	100	1	0.01126
8:46963147:A:G	50	100	1	0.2013
8:46963288:C:T	50	100	1	0.01126
8:46963767:T:C	50	100	1	0.2019
8:46963853:C:T	50	100	1	0.1924
8:46963935:G:A	50	100	1	0.01126
8:46964041:A:C	50	100	1	0.01126
8:46964262:C:T	50	100	0.97	0.0325
8:46964478:C:A	50	100	1	0.01126
8:46964652:A:C	50	100	1	0.01253
8:46964719:A:G	50	100	1	0.0463
8:46964741:T:C	50	98	0.98	0.04394
8:46965287:A:C	50	100	1	0.2413
8:46965520:T:G	50	100	1	0.02778
8:46965828:G:A	50	100	1	0.01997
8:46965937:G:A	50	100	1	0.01162
8:46965990:T:A	50	100	1	0.01997
8:46966267:G:A	50	100	0.85	0.03032
8:46966294:G:A	50	100	1	0.05084
8:46966335:A:C	50	100	1	0.01126
8:46967010:A:C	50	100	1	0.01126
8:46967222:A:C	50	100	0.99	0.03431
8:46967358:C:T	50	98	0.99	0.2219
8:46967391:C:T	50	98	1	0.1906
8:46967851:A:G	50	96	0.99	0.3123
8:46968283:C:T	50	100	1	0.01017
8:46969629:A:T	50	100	0.97	0.02233
8:46970040:A:G	50	100	1	0.02306
8:46970929:T:G	50	98	0.99	0.08624
8:46973181:C:A	50	100	1	0.01126
8:46973842:G:A	50	100	1	0.04448
8:46974019:A:C	50	100	1	0.04412
8:46974490:T:C	50	100	1	0.2032
8:46975146:C:A	50	100	0.99	0.4045
8:46975246:T:C	50	100	0.98	0.03704
8:46975633:A:C	50	100	1	0.01634
8:46976343:T:C	50	100	1	0.307
8:46976608:G:A	50	100	0.98	0.03577
8:46977152:A:G	50	100	1	0.3066
8:46977603:G:A	50	100	1	0.04248
8:46978597:A:G	50	100	1	0.01216
8:46979732:C:T	50	100	1	0.3068
8:46979892:C:A	50	100	1	0.04248
8:46980158:C:T	50	100	1	0.02959
8:46980483:A:G	50	100	1	0.2068
8:46980580:A:G	50	100	1	0.0236
8:46981073:G:A	50	98	1	0.04248
8:46981433:G:A	50	100	1	0.0846
8:46981696:C:T	50	100	1	0.3066
8:46981854:T:C	50	100	1	0.01089
8:46982073:A:G	50	100	1	0.207
8:46982359:G:C	50	100	1	0.2923
8:46982707:C:T	50	100	1	0.02342
8:46982824:A:G	50	100	1	0.0118
8:46982895:A:G	50	100	1	0.0236
8:46983035:G:T	50	98	0.99	0.4038
8:46983342:G:T	50	100	1	0.3065
8:46983878:T:C	50	100	1	0.04176
8:46984825:C:T	50	100	0.99	0.3061
8:46984834:T:A	50	100	1	0.04248
8:46984995:G:A	50	100	1	0.01198
8:46985370:T:G	50	100	0.99	0.1311
8:46985449:C:T	50	100	1	0.02015
8:46986104:T:C	50	100	1	0.1304
8:46986565:T:C	50	100	1	0.0118
8:46986713:T:C	50	100	1	0.02015
8:46986961:G:A	50	100	1	0.0236
8:46987213:A:G	50	100	1	0.4161
8:46988333:T:A	50	100	1	0.2923
8:46988923:C:T	50	100	1	0.01743
8:46989085:A:G	41	85.4	0.76	0.07208
8:46989121:C:T	40	100	1	0.3046
8:46989168:A:G	50	100	1	0.04375
8:46989196:G:A	50	100	1	0.04176
8:46989339:C:T	45	84.4	0.98	0.256
8:46989495:T:C	47	100	0.99	0.2072
8:46989695:T:C	50	100	1	0.3063
8:46989737:C:A	50	100	1	0.01525
8:46989888:G:C	50	100	1	0.3065
8:46991481:C:T	50	100	1	0.3551
8:46991595:G:A	50	100	1	0.1304
8:46991765:T:G	50	100	1	0.4041
8:46992051:G:A	50	100	1	0.01688
8:46992069:G:A	50	100	1	0.2057
8:46992864:G:T	50	100	1	0.2055
8:46992982:G:A	50	98	1	0.3059
8:46993221:C:T	50	100	1	0.0236
8:46993630:C:T	50	100	1	0.0236
8:46993682:G:A	50	100	1	0.01216
8:46994491:A:G	50	100	1	0.02342
8:46995011:T:C	50	100	1	0.0236
8:46995131:C:G	50	100	1	0.03105
8:46995276:G:A	50	100	1	0.01688
8:46995831:G:C	50	100	1	0.02996
8:46995880:G:A	50	100	1	0.2061
8:46995881:A:C	50	100	1	0.02996
8:46996058:A:G	50	100	1	0.03105
8:46996099:A:G	50	100	1	0.4163
8:46996189:T:C	50	100	1	0.1244
8:46996946:T:G	50	100	1	0.3052
8:46998114:T:G	50	100	1	0.3056
8:46998161:G:A	50	100	0.98	0.02542
8:46998322:C:T	50	100	1	0.4172
8:46998843:A:T	50	100	1	0.0167
8:46999519:G:C	50	100	1	0.0167
8:46999956:T:C	50	100	1	0.01761
8:47000202:A:G	50	100	1	0.0236
8:47000963:C:T	50	100	1	0.03885
8:47002027:T:A	50	100	1	0.291
8:47002292:C:G	50	100	1	0.01688
8:47002678:G:T	50	100	1	0.02106
8:47002756:C:T	50	100	1	0.03086
8:47003224:G:C	50	100	1	0.291
8:47003279:G:C	50	100	1	0.291
8:47003299:A:C	50	100	1	0.291
8:47003339:G:C	50	100	1	0.291
8:47003369:G:C	50	100	1	0.291
8:47005024:A:T	50	100	1	0.0394
8:47006437:T:G	50	100	1	0.4003
8:47008000:T:C	50	100	1	0.04285
8:47008062:T:C	50	100	1	0.2055
8:47008249:C:T	50	100	0.89	0.0158
8:47009583:A:G	50	100	1	0.2055
8:47009629:T:C	50	100	1	0.04321
8:47009782:C:T	50	100	1	0.3538
8:47010149:G:A	50	100	1	0.02415
8:47011201:G:A	50	100	1	0.2994
8:47011402:G:C	50	100	1	0.04303
8:47011965:C:T	50	100	1	0.04303
8:47012322:C:A	50	100	1	0.04521
8:47012892:C:T	50	100	1	0.1249
8:47014145:G:A	50	100	0.96	0.04702
8:47014454:C:T	50	100	1	0.3005
8:47014573:A:G	50	100	1	0.3068
8:47014593:G:A	50	100	1	0.0236
8:47016061:C:G	50	100	1	0.2131
8:47016182:A:G	50	100	1	0.4027
8:47016331:G:A	50	100	1	0.1313
8:47017140:G:A	50	100	1	0.01652
8:47017603:A:G	50	100	1	0.4149
8:47019006:T:C	50	100	0.99	0.01107
8:47019090:G:T	50	100	1	0.04466
8:47019112:G:A	50	100	1	0.3008
8:47019159:G:C	50	100	1	0.0236
8:47019180:A:G	50	98	1	0.2985
8:47019238:T:G	50	98	0.96	0.02524
8:47019886:G:A	50	100	1	0.01652
8:47019950:A:G	50	100	1	0.2131
8:47020218:C:T	49	95.9	1	0.301
8:47020381:C:T	50	100	1	0.01634
8:47020400:C:T	50	100	1	0.01253
8:47020452:A:G	50	100	1	0.01634
8:47020771:G:T	50	100	1	0.0236
8:47021130:T:C	48	100	1	0.01743
8:47021182:G:A	48	97.9	1	0.132
8:47021236:C:T	50	98	1	0.2426
8:47021311:C:T	50	100	1	0.01816
8:47021425:G:A	50	100	1	0.301
8:47021504:A:G	50	100	1	0.2987
8:47021579:G:A	50	100	1	0.01652
8:47021609:C:T	50	100	1	0.2131
8:47021838:A:C	50	100	1	0.2131
8:47021839:C:T	50	100	1	0.301
8:47021840:A:G	50	100	1	0.3008
8:47022823:C:T	50	100	1	0.09459
8:47022843:C:A	50	100	1	0.04321
8:47023423:C:A	50	100	1	0.03903
8:47023439:G:A	50	98	1	0.02542
8:47023657:G:A	49	93.9	1	0.3074
8:47023840:G:A	50	100	1	0.2987
8:47023960:G:A	50	100	1	0.01325
8:47024259:C:T	50	100	1	0.0236
8:47024289:T:C	50	98	1	0.2131
8:47024540:C:A	50	100	1	0.4029
8:47025012:A:G	50	100	1	0.01652
8:47025933:G:C	50	100	1	0.0236
8:47026933:A:G	50	98	1	0.03704
8:47027340:G:A	50	100	1	0.2133
8:47027383:G:C	50	100	0.94	0.02469
8:47027479:A:C	50	100	1	0.2987
8:47028353:C:G	50	100	1	0.2987
8:47029345:G:C	50	100	1	0.03032
8:47029799:A:T	50	100	1	0.04448
8:47029865:C:T	50	100	1	0.3077
8:47030990:C:T	50	100	1	0.0236
8:47031549:G:A	50	98	1	0.2987
8:47031683:T:C	50	100	1	0.2987
8:47033149:T:C	50	100	1	0.03123
8:47033274:T:C	50	100	1	0.04303
8:47033291:G:A	50	100	1	0.0236
8:47033595:C:G	50	100	1	0.2133
8:47033608:A:G	50	100	0.98	0.01888
8:47033795:C:A	50	100	1	0.3072
8:47033895:C:T	50	100	1	0.1249
8:47034092:C:T	50	100	1	0.04267
8:47034357:C:T	50	100	1	0.01652
8:47034473:T:A	50	100	1	0.01652
8:47035253:G:C	50	100	1	0.02487
8:47035581:A:G	50	100	1	0.03123
8:47036078:T:G	50	100	0.99	0.07062
8:47036928:T:C	50	100	1	0.2133
8:47037332:C:T	50	100	1	0.3557
8:47037384:C:T	50	100	1	0.2122
8:47037737:C:A	50	100	1	0.2369
8:47037882:C:T	50	100	1	0.04448
8:47037962:T:G	50	100	1	0.0236
8:47037987:G:T	50	100	1	0.0236
8:47038327:G:T	50	100	1	0.301
8:47039658:C:A	50	100	1	0.0305
8:47039717:A:G	50	100	1	0.2131
8:47040017:A:C	50	100	1	0.2117
8:47040275:A:C	50	100	1	0.2985
8:47041020:T:C	50	100	1	0.0236
8:47041087:A:G	50	100	1	0.04303
8:47041365:T:C	50	100	1	0.2987
8:47041776:A:G	50	100	1	0.01652
8:47041848:A:G	50	100	1	0.1311
8:47041965:A:G	50	98	0.98	0.1307
8:47042826:G:A	50	100	1	0.2981
8:47042956:C:T	50	100	1	0.01707
8:47043329:G:T	50	100	1	0.04448
8:47043344:G:C	50	100	1	0.04466
8:47043661:G:A	50	100	1	0.01652
8:47045319:C:T	50	100	1	0.01652
8:47045361:A:C	50	100	1	0.04448
8:47045534:T:G	50	100	1	0.01743
8:47045929:G:A	50	100	0.97	0.09459
8:47045935:G:A	50	100	1	0.2128
8:47046432:C:A	50	100	1	0.01525
8:47046456:A:G	50	100	1	0.213
8:47046512:C:T	50	100	1	0.03613
8:47046530:A:G	50	100	1	0.2972
8:47046910:C:A	50	100	1	0.2948
8:47046963:C:T	50	100	1	0.09296
8:47047622:C:T	50	100	1	0.4029
8:47047761:A:T	50	100	1	0.01017
8:47047928:T:C	50	100	1	0.2072
8:47047978:G:T	50	100	1	0.2972
8:47048362:T:G	50	100	1	0.2892
8:47049496:G:A	50	100	1	0.04321
8:47049844:T:C	50	100	1	0.1311
8:47049928:G:A	50	100	1	0.01307
8:47050323:T:C	50	100	0.96	0.04448
8:47051147:T:A	50	100	1	0.0207
8:47051309:G:A	50	100	1	0.04539
8:47051722:C:T	50	100	0.99	0.04993
8:47051925:G:A	50	100	1	0.01652
8:47052041:A:G	50	100	1	0.2115
8:47052662:A:G	50	100	1	0.2113
8:47053178:T:G	50	100	1	0.1249
8:47053248:C:T	50	100	1	0.3034
8:47053392:C:T	50	100	1	0.02814
8:47053741:C:A	50	100	1	0.04739
8:47054228:T:A	50	100	1	0.01652
8:47054350:A:C	50	100	1	0.0158
8:47054471:C:G	50	100	1	0.02033
8:47054726:T:A	50	100	1	0.04339
8:47054946:T:C	50	100	1	0.2948
8:47055249:G:C	50	100	1	0.09296
8:47055343:C:T	50	100	1	0.2972
8:47055811:C:T	50	100	1	0.01652
8:47055827:A:C	50	100	1	0.04176
8:47055980:G:A	50	100	1	0.01652
8:47056103:C:T	50	100	1	0.01652
8:47056263:A:C	50	100	1	0.0118
8:47056328:T:C	50	100	1	0.01652
8:47056361:G:A	50	100	1	0.2128
8:47056754:C:T	49	100	1	0.02233
8:47057525:A:G	50	100	1	0.2948
8:47057663:A:G	50	100	1	0.04466
8:47057700:T:C	50	100	1	0.01652
8:47057704:T:C	50	100	0.93	0.02469
8:47057731:A:T	50	100	1	0.2948
8:47058182:A:T	50	100	1	0.2948
8:47059724:A:C	50	100	1	0.2945
8:47060215:G:A	50	100	0.99	0.2945
8:47061156:C:A	50	100	0.88	0.01107
8:47061317:T:C	50	100	1	0.01652
8:47061842:G:C	50	100	1	0.23
8:47062969:A:G	50	100	1	0.01652
8:47063714:A:G	50	100	1	0.01089
8:47063768:A:C	50	100	1	0.01652
8:47063821:T:G	50	100	1	0.01543
8:47063890:C:T	50	100	1	0.0167
8:47063973:T:C	50	100	1	0.0423
8:47064315:G:T	50	98	1	0.4167
8:47065167:C:A	50	100	1	0.01652
8:47065232:A:G	50	100	1	0.03431
8:47065400:T:G	50	100	1	0.213
8:47065662:T:C	50	100	1	0.01652
8:47065980:C:T	50	100	1	0.2941
8:47065995:G:C	50	100	1	0.05265
8:47066022:A:G	50	100	1	0.2128
8:47066654:G:A	50	100	1	0.1313
8:47066858:T:C	49	100	1	0.2126
8:47066860:T:C	50	100	1	0.02832
8:47067074:T:C	50	100	1	0.09386
8:47067351:T:C	50	100	1	0.2941
8:47067963:T:A	50	100	1	0.417
8:47068158:G:C	50	100	1	0.2939
8:47068302:G:A	50	100	1	0.04285
8:47068665:G:T	50	100	1	0.4265
8:47068753:C:T	50	100	1	0.2128
8:47068896:G:C	50	100	1	0.4354
8:47068987:G:A	50	100	1	0.4354
8:47069220:T:A	50	100	1	0.4167
8:47069893:A:C	50	100	1	0.04466
8:47070203:C:G	50	100	1	0.04285
8:47071089:C:T	50	100	1	0.435
8:47071124:C:T	50	100	1	0.134
8:47071243:G:A	50	100	1	0.03413
8:47071768:T:C	50	100	1	0.01652
8:47072119:T:C	50	100	1	0.04484
8:47072173:C:A	50	100	0.96	0.04557
8:47072431:G:C	50	100	0.99	0.04503
8:47072735:C:T	50	100	1	0.4268
8:47072772:G:T	50	100	1	0.4354
8:47072878:A:T	50	100	1	0.01271
8:47073477:C:T	50	100	1	0.435
8:47073883:C:A	50	100	1	0.3036
8:47074220:T:C	50	100	1	0.2943
8:47074305:C:T	50	100	0.98	0.02905
8:47074352:C:T	50	96	1	0.3016
8:47074363:C:T	50	94	1	0.4031
8:47074498:C:T	46	91.3	0.99	0.2289
8:47074608:G:A	50	100	1	0.4025
8:47074724:A:G	50	100	0.95	0.01162
8:47074839:G:T	50	100	1	0.4268
8:47075577:G:A	50	100	1	0.04321
8:47075738:T:A	50	100	1	0.4147
8:47075800:T:C	50	100	1	0.2128
8:47076114:C:T	50	100	1	0.01707
8:47076361:G:A	50	100	1	0.02596
8:47076767:G:A	50	100	1	0.4029
8:47077057:A:C	50	100	1	0.01216
8:47077076:A:G	50	100	1	0.04466
8:47077166:T:C	50	100	1	0.4149
8:47077167:G:A	50	100	1	0.4147
8:47077348:A:T	50	100	1	0.0167
8:47077527:C:A	50	100	1	0.01652
8:47077631:C:A	50	100	0.8	0.01162
8:47077852:G:A	50	100	1	0.01943
8:47078145:A:T	50	100	1	0.05102
8:47078324:T:C	50	100	1	0.1313
8:47078526:A:C	50	100	1	0.3001
8:47078618:A:C	50	100	1	0.3001
8:47079000:A:G	50	100	1	0.01652
8:47079226:T:G	50	100	1	0.01652
8:47079619:A:G	50	98	1	0.03431
8:47079895:T:C	50	100	1	0.01652
8:47080594:T:C	50	100	1	0.03649
8:47080619:C:T	50	100	1	0.2124
8:47080657:C:A	50	100	1	0.03468
8:47080813:G:A	50	100	1	0.01652
8:47080916:C:T	50	100	1	0.01961
8:47081242:C:G	50	100	1	0.04448
8:47081337:T:G	50	100	1	0.132
8:47081610:A:C	50	98	0.99	0.2144
8:47081663:G:T	50	100	0.93	0.0345
8:47081902:C:A	50	100	0.99	0.2128
8:47081962:T:C	50	100	1	0.01216
8:47082072:C:T	50	100	1	0.03431
8:47082472:A:T	50	100	1	0.01943
8:47082750:G:A	50	100	1	0.01652
8:47083068:A:G	50	100	1	0.4031
8:47083707:A:T	50	100	1	0.04484
8:47084133:T:C	50	100	1	0.01652
8:47084496:A:T	50	100	1	0.4354
8:47084909:T:C	50	100	1	0.0955
8:47084999:G:C	50	100	1	0.05846
8:47085008:T:C	50	100	1	0.09532
8:47085334:C:T	50	100	1	0.303
8:47085517:C:A	50	100	1	0.04484
8:47086013:A:G	50	100	1	0.2302
8:47086125:A:T	50	100	0.94	0.03903
8:47086168:G:C	50	100	1	0.03377
8:47086187:A:C	50	100	1	0.2967
8:47086301:C:T	50	100	1	0.4508
8:47086469:G:A	50	100	1	0.3019
8:47086543:G:A	50	100	1	0.4336
8:47086829:G:T	50	100	1	0.1305
8:47086906:A:C	50	100	1	0.05283
8:47087001:G:A	50	100	1	0.4332
8:47088305:A:G	50	100	1	0.03395
8:47088559:T:A	50	96	1	0.2947
8:47088560:A:T	50	98	1	0.02469
8:47089019:G:A	50	100	1	0.04303
8:47090087:C:T	50	100	1	0.1236
8:47090596:T:C	50	100	0.99	0.02179
8:47090716:A:G	49	100	1	0.01943
8:47091143:T:C	50	100	1	0.09477
8:47091168:G:C	50	100	1	0.0158
8:47091197:T:C	50	100	1	0.3023
8:47092065:A:T	50	100	1	0.4052
8:47093743:C:G	50	100	1	0.4172
8:47094474:C:G	50	100	1	0.03413
8:47094719:G:A	50	100	1	0.03595
8:47094764:G:A	50	100	1	0.01652
8:47094765:G:A	50	100	1	0.0118
8:47094908:C:G	50	100	1	0.4063
8:47095297:C:T	50	100	1	0.4172
8:47095400:A:G	50	98	1	0.3023
8:47095515:C:G	49	93.9	0.96	0.0394
8:47095535:T:C	50	96	0.92	0.03813
8:47095577:T:C	48	95.8	0.81	0.0374
8:47095679:C:T	50	100	1	0.04466
8:47096040:C:A	50	100	1	0.0345
8:47096198:T:A	50	100	1	0.01652
8:47096275:G:A	50	98	1	0.4326
8:47096361:T:C	50	100	1	0.1302
8:47096740:G:A	50	100	1	0.03395
8:47096757:C:T	50	100	1	0.4301
8:47096782:G:A	50	100	1	0.01652
8:47096874:T:C	50	100	1	0.1307
8:47096883:T:A	50	100	1	0.01943
8:47097433:G:C	50	100	1	0.0158
8:47097591:G:A	50	100	1	0.01107
8:47097613:T:C	50	100	1	0.01652
8:47097629:G:A	50	100	1	0.1563
8:47097880:C:T	50	96	1	0.4326
8:47098111:C:A	50	100	1	0.4332
8:47098350:A:G	50	100	0.99	0.2131
8:47099126:C:T	47	97.9	1	0.0167
8:47099162:C:G	50	100	1	0.4061
8:47099469:G:A	49	100	1	0.02941
8:47099689:A:G	50	100	1	0.01997
8:47100027:G:A	50	96	1	0.1367
8:47100423:C:T	50	100	1	0.04303
8:47100450:A:G	48	95.8	1	0.4232
8:47100602:C:T	50	100	1	0.1178
8:47100617:G:A	50	100	1	0.01017
8:47100660:G:A	50	100	1	0.01162
8:47100748:C:G	50	100	1	0.01943
8:47100918:A:G	50	100	1	0.2941
8:47100980:C:G	50	100	1	0.01943
8:47101169:G:C	50	100	1	0.03413
8:47102568:G:A	50	100	1	0.4174
8:47103081:A:T	50	100	1	0.4174
8:47104219:C:T	50	100	1	0.04158
8:47104314:A:T	50	100	1	0.04484
8:47104775:C:T	50	100	1	0.04158
8:47104806:G:T	49	100	1	0.4065
8:47105212:C:T	50	100	1	0.4181
8:47105269:G:A	50	100	1	0.01253
8:47105693:G:A	50	100	1	0.4174
8:47106366:T:A	50	100	1	0.2939
8:47106578:A:G	50	100	1	0.3021
8:47106704:A:T	50	100	1	0.01943
8:47109198:C:T	50	98	0.99	0.02887
8:47109421:G:A	50	100	1	0.1574
8:47109718:T:C	50	100	0.63	0.02469
8:47109933:A:G	50	100	1	0.1302
8:47111049:C:T	50	100	1	0.04267
8:47111071:C:A	50	100	1	0.0167
8:47111073:C:A	50	100	1	0.2996
8:47112144:G:A	50	100	1	0.01943
8:47112208:A:G	50	100	1	0.09459
8:47113206:G:T	50	100	1	0.01253
8:47113545:G:A	50	100	1	0.01961
8:47113848:T:C	50	100	1	0.04267
8:47114752:C:T	50	100	1	0.04303
8:47114958:T:C	50	100	1	0.01235
8:47115151:T:A	50	100	1	0.04484
8:47115479:G:A	50	100	1	0.4243
8:47115564:G:A	50	100	1	0.4243
8:47115882:A:T	50	100	1	0.2121
8:47116533:G:A	50	100	1	0.0158
8:47116601:T:C	50	100	1	0.01943
8:47116795:A:G	50	98	1	0.2329
8:47117012:A:G	50	100	0.62	0.0236
8:47119738:T:C	50	100	1	0.2119
8:47119840:G:A	50	100	1	0.01943
8:47120700:T:C	50	100	0.98	0.02905
8:47121054:C:A	50	100	1	0.0158
8:47121160:C:T	50	86	1	0.01943
8:47121330:G:A	42	90.5	1	0.2121
8:47121387:C:G	50	100	1	0.2121
8:47121630:A:T	50	100	1	0.2121
8:47121726:A:T	50	100	1	0.09477
8:47122171:A:G	50	100	1	0.03849
8:47122336:A:C	50	100	1	0.3021
8:47122677:C:G	50	100	1	0.01344
8:47122875:C:T	50	100	1	0.03595
8:47123715:T:C	50	100	1	0.09477
8:47125429:G:A	50	98	1	0.2066
8:47125509:C:T	50	100	1	0.03849
8:47127208:G:A	50	100	0.93	0.03377
8:47127210:C:T	50	100	1	0.01943
8:47127673:C:T	50	98	0.99	0.2999
8:47127760:G:C	50	98	1	0.2121
8:47127929:A:C	50	100	1	0.01943
8:47128083:G:A	50	100	1	0.03595
8:47128395:T:A	50	98	1	0.2939
8:47128457:G:A	50	98	1	0.3023
8:47129006:T:C	50	100	1	0.0167
8:47129439:T:C	50	100	1	0.01144
8:47129584:C:A	50	100	1	0.01943
8:47130166:G:A	50	100	1	0.01688
8:47130700:C:T	50	100	1	0.0158
8:47131394:A:G	50	100	1	0.01271
8:47131707:C:G	50	100	1	0.2999
8:47131895:C:T	50	98	1	0.2997
8:47132282:G:C	50	100	1	0.3023
8:47132411:G:A	50	100	1	0.03014
8:47132981:C:T	50	100	1	0.3023
8:47133180:G:T	50	100	1	0.04158
8:47133325:T:A	50	100	1	0.2939
8:47133658:A:G	50	100	1	0.2121
8:47135108:G:A	50	100	1	0.03032
8:47135171:A:C	50	100	1	0.01271
8:47135404:C:T	50	100	1	0.13
8:47135466:A:C	50	100	1	0.2121
8:47136305:T:C	50	100	0.98	0.03014
8:47136466:C:T	50	100	1	0.2938
8:47137012:G:A	50	98	1	0.303
8:47137249:C:A	50	100	1	0.04466
8:47137398:G:A	50	100	1	0.04303
8:47137446:G:A	50	100	1	0.01943
8:47137483:T:C	50	98	1	0.2122
8:47137763:C:A	50	100	1	0.4072
8:47137791:C:T	50	100	1	0.03395
8:47137910:G:A	50	100	1	0.04267
8:47138015:C:T	47	100	1	0.13
8:47138029:C:T	49	95.9	1	0.4179
8:47138033:G:A	45	100	1	0.09495
8:47138056:G:A	48	100	1	0.2124
8:47138094:C:T	48	100	1	0.3023
8:47138219:C:T	50	100	0.99	0.01761
8:47138342:T:C	50	100	1	0.01471
8:47139483:T:A	50	100	1	0.2121
8:47139700:C:T	50	100	1	0.03413
8:47140100:G:A	50	100	1	0.13
8:47140928:T:G	50	100	1	0.04466
8:47141507:A:C	50	100	0.99	0.01943
8:47141865:A:G	50	100	0.99	0.2939
8:47142946:G:T	50	100	1	0.4181
8:47143783:T:C	50	100	1	0.2939
8:47144224:C:T	50	98	0.99	0.01943
8:47144343:G:A	50	98	1	0.2952
8:47144995:G:A	50	100	1	0.02324
8:47145473:C:T	50	100	0.99	0.01797
8:47145562:C:A	50	100	0.99	0.01707
8:47146669:C:T	50	100	1	0.0158
8:47147387:A:G	50	100	1	0.3032
8:47147454:A:G	50	100	1	0.2324
8:47147876:G:A	50	100	1	0.0207
8:47148017:T:A	50	100	1	0.1291
8:47148052:C:T	50	100	0.99	0.01961
8:47148504:C:T	50	100	0.98	0.01743
8:47148937:T:C	50	100	1	0.01416
8:47149499:G:T	50	100	0.96	0.01089
8:47149574:G:A	50	100	1	0.05701
8:47150208:C:T	50	100	0.98	0.01688
8:47151012:G:A	50	100	1	0.295
8:47151224:C:A	50	100	1	0.01053
8:47151705:A:G	50	100	1	0.3008
8:47151892:C:T	50	100	1	0.295
8:47152059:G:A	50	100	0.62	0.01289
8:47152788:G:A	50	100	1	0.1291
8:47152797:T:C	50	100	1	0.295
8:47152913:C:T	50	100	0.98	0.04484
8:47153073:C:T	50	100	1	0.04521
8:47153110:T:C	50	100	1	0.213
8:47153275:C:A	50	100	1	0.301
8:47153418:C:T	50	100	0.97	0.01979
8:47153838:C:T	50	100	1	0.1111
8:47154039:A:C	50	100	1	0.1173
8:47154470:A:T	50	100	0.95	0.01816
8:47154543:C:A	50	100	0.98	0.0463
8:47154821:A:T	50	98	1	0.2914
8:47154857:G:A	50	100	0.95	0.0187
8:47155332:T:G	50	92	1	0.2151
8:47155859:A:C	50	96	1	0.4092
8:47156539:G:C	50	100	0.98	0.01398
8:47157138:C:T	50	100	0.99	0.03431
8:47157174:T:C	50	98	0.99	0.2829
8:47157669:C:A	50	100	0.98	0.04503
8:47157760:C:T	50	100	0.88	0.0187
8:47157840:C:A	50	98	0.99	0.2912
8:47157884:A:T	50	100	0.99	0.03431
8:47158299:C:T	50	100	1	0.01362
8:47158596:G:A	50	98	1	0.1238
8:47158791:C:T	50	100	1	0.01271
8:47159112:A:G	50	100	1	0.1569
8:47159213:C:T	50	100	0.92	0.01834
8:47159349:T:A	50	76	0.98	0.01107
8:47159665:A:G	49	81.6	1	0.2148
8:47159904:T:C	50	94	1	0.215
8:47160010:A:G	50	100	0.99	0.06191
8:47160089:C:A	50	98	0.99	0.2908
8:47160169:C:T	50	98	0.99	0.2912
8:47160441:C:G	46	84.8	0.99	0.4208
8:47160442:G:A	50	96	0.97	0.04557
8:47161122:G:T	50	100	1	0.2947
8:47161143:G:A	50	100	1	0.4063
8:47161178:C:A	50	100	0.99	0.02142
8:47161236:G:T	50	100	1	0.03595
8:47161238:A:G	50	100	1	0.05773
8:47161302:T:C	49	100	1	0.3007
8:47161525:G:A	50	100	1	0.04448
8:47161832:T:C	49	100	1	0.04448
8:47162048:T:A	47	100	1	0.01961
8:47162507:T:C	50	100	1	0.03431
8:47162802:A:G	50	100	0.91	0.01924
8:47164166:C:T	50	100	0.94	0.01961
8:47164604:C:A	50	100	1	0.2113
8:47165128:A:T	50	100	1	0.2947
8:47165524:C:T	50	100	1	0.04448
8:47166697:T:G	50	100	1	0.07081
8:47166744:A:T	50	100	1	0.01561
8:47167292:G:A	50	100	1	0.2444
8:47167556:G:A	50	100	0.91	0.02342
8:47168186:A:G	50	100	1	0.2952
8:47168260:C:T	50	100	0.92	0.01688
8:47168673:G:A	50	100	1	0.213
8:47169763:C:T	50	100	1	0.01797
8:47169918:A:C	50	100	0.99	0.09405
8:47169957:T:G	50	100	1	0.4183
8:47170563:C:T	50	100	1	0.2131
8:47170567:G:A	50	100	1	0.03468
8:47170743:G:T	50	100	1	0.2111
8:47170931:T:C	50	100	1	0.01797
8:47171699:G:A	49	100	1	0.01834
8:47171854:T:A	50	100	1	0.03377
8:47171921:C:G	50	100	1	0.3001
8:47172106:G:A	50	100	1	0.2952
8:47172674:A:G	50	100	1	0.2952
8:47172767:T:C	50	100	1	0.2264
8:47172770:A:G	50	100	1	0.2135
8:47174861:T:A	50	100	1	0.0345
8:47175052:C:G	50	100	0.96	0.0187
8:47175181:G:T	50	100	1	0.4176
8:47175533:A:G	50	100	1	0.213
8:47175982:C:A	50	100	1	0.226
8:47176195:C:T	50	100	1	0.0118
8:47176414:A:T	50	98	1	0.09423
8:47176640:A:T	50	100	1	0.0345
8:47176859:C:G	50	100	1	0.213
8:47176892:C:A	49	100	0.97	0.0167
8:47177147:G:A	49	100	0.97	0.0167
8:47177432:G:A	50	100	1	0.03431
8:47177502:G:C	50	100	0.66	0.02415
8:47177908:G:C	50	100	1	0.4926
8:47178128:A:G	50	100	1	0.4929
8:47178396:C:G	50	100	1	0.03395
8:47178701:G:A	50	100	1	0.01543
8:47178764:A:T	50	100	0.98	0.0187
8:47179273:A:G	50	100	1	0.4052
8:47180455:G:A	50	100	1	0.06155
8:47181808:C:T	50	100	1	0.03613
8:47182325:C:A	50	100	0.99	0.01489
8:47182910:T:C	50	100	1	0.09423
8:47184179:G:T	50	100	1	0.03431
8:47184414:C:G	50	100	0.99	0.01888
8:47184463:C:A	50	100	1	0.01725
8:47184476:C:T	50	100	1	0.2264
8:47184618:C:A	50	98	0.98	0.01688
8:47184620:C:A	50	94	0.88	0.09423
8:47184622:C:A	50	88	0.95	0.4061
8:47184624:C:A	50	90	0.95	0.08224
8:47185181:T:C	49	100	0.99	0.01289
8:47185575:T:C	50	100	1	0.4165
8:47185830:T:G	50	100	0.99	0.01707
8:47186016:T:C	50	100	1	0.04285
8:47186521:G:A	50	100	0.99	0.01707
8:47186811:A:C	50	100	1	0.04303
8:47186834:G:A	50	100	1	0.01289
8:47186983:G:A	50	100	1	0.06155
8:47187486:T:C	50	100	1	0.4041
8:47187915:T:G	50	100	1	0.02088
8:47188219:C:G	50	100	0.98	0.03359
8:47188237:A:T	50	100	0.98	0.03359
8:47188355:C:G	50	100	1	0.1284
8:47188682:C:G	49	100	0.87	0.01289
8:47189276:G:T	50	100	0.99	0.0187
8:47190170:T:G	50	100	1	0.2142
8:47190209:C:T	50	100	1	0.03032
8:47190549:C:T	50	100	1	0.01471
8:47190708:C:T	50	100	1	0.05301
8:47190767:C:T	50	100	0.99	0.0187
8:47191163:C:T	50	100	1	0.4185
8:47191364:A:G	50	100	1	0.4012
8:47192725:A:T	50	100	1	0.01216
8:47193099:G:T	50	100	1	0.4036
8:47193229:C:T	50	100	1	0.01525
8:47194370:C:A	50	100	1	0.4043
8:47194502:G:A	50	100	1	0.01652
8:47194612:A:C	50	100	1	0.01507
8:47194823:T:C	50	100	1	0.01652
8:47194914:C:T	50	100	0.92	0.01888
8:47195451:A:G	50	100	1	0.1289
8:47195775:C:T	50	100	1	0.01725
8:47196390:T:C	50	100	1	0.01652
8:47196753:A:T	50	100	1	0.04303
8:47198316:A:C	50	100	1	0.05755
8:47198725:C:G	50	100	1	0.02959
8:47198800:C:T	50	100	1	0.1356
8:47198838:C:A	50	100	1	0.01652
8:47200532:T:C	50	100	1	0.06191
8:47201010:G:C	50	100	1	0.01652
8:47202412:G:C	50	100	1	0.1184
8:47203389:C:T	50	100	1	0.3604
8:47204677:G:A	50	100	0.96	0.01979
8:47205649:A:G	50	100	1	0.01652
8:47207246:G:T	50	100	1	0.01725
8:47207795:C:T	50	100	1	0.02723
8:47209312:G:A	50	100	0.65	0.02542
8:47210433:C:T	50	100	1	0.01652
8:47212236:G:A	50	100	1	0.01725
8:47212540:G:A	50	100	1	0.04303
8:47213232:G:T	50	100	1	0.1975
8:47213529:C:A	50	100	1	0.04575
8:47214829:G:A	50	100	1	0.0906
8:47215196:C:T	50	100	1	0.01888
8:47216672:C:T	50	100	1	0.01652
8:47216693:T:C	50	100	1	0.03867
8:47216892:G:A	50	100	1	0.01126
8:47217287:G:A	50	100	1	0.03504
8:47217601:T:G	50	98	1	0.2199
8:47217906:T:A	50	100	1	0.04303
8:47218345:A:G	50	100	1	0.04575
8:47218361:A:C	50	98	1	0.4034
8:47218435:A:G	50	98	1	0.2199
8:47219028:C:T	50	100	1	0.09423
8:47219205:C:T	50	100	0.98	0.04303
8:47221129:T:C	50	100	1	0.01906
8:47221710:C:T	50	100	0.98	0.06209
8:47221783:T:C	49	95.9	1	0.1253
8:47222331:G:A	50	100	1	0.03595
8:47224602:A:G	50	100	1	0.1409
8:47225859:C:T	50	100	1	0.06209
8:47225983:T:C	50	100	1	0.07099
8:47227218:G:A	50	100	1	0.09132
8:47227316:C:T	50	100	1	0.01979
8:47227386:G:A	50	100	1	0.01888
8:47228167:A:G	50	100	1	0.0354
8:47228253:A:C	50	100	1	0.01216
8:47228469:G:A	50	100	1	0.4107
8:47229801:C:T	50	100	1	0.06209
8:47229874:C:T	50	100	1	0.01888
8:47230047:T:A	50	100	1	0.01888
8:47230067:A:G	50	100	1	0.1287
8:47230566:C:T	50	100	1	0.1247
8:47230977:G:A	50	100	0.98	0.1244
8:47231107:T:C	49	98	0.99	0.4915
8:47232033:T:C	50	100	1	0.02977
8:47233739:A:T	50	100	1	0.09314
8:47233994:G:A	50	100	1	0.01725
8:47234486:G:C	50	100	1	0.4025
8:47234838:T:A	47	83	1	0.4025
8:47235225:A:G	44	100	1	0.0305
8:47235511:C:G	50	100	1	0.01652
8:47235549:A:G	50	100	1	0.01652
8:47237361:A:G	50	100	1	0.01652
8:47237618:G:A	50	100	0.85	0.01906
8:47237754:G:T	50	96	1	0.287
8:47238311:T:C	50	100	1	0.06209
8:47238556:C:G	50	100	1	0.08951
8:47238622:A:C	50	100	1	0.04321
8:47241099:T:C	50	100	1	0.0167
8:47241429:G:A	50	100	1	0.1287
8:47242195:C:T	39	100	1	0.01961
8:47244709:C:T	50	100	1	0.01888
8:47244960:T:G	50	100	1	0.03086
8:47245196:T:C	50	100	1	0.02723
8:47247430:C:T	50	100	1	0.01779
8:47248303:C:G	50	98	0.99	0.2723
8:47249200:C:T	50	100	1	0.063
8:47249217:G:C	50	100	1	0.04375
8:47250110:T:C	50	98	1	0.4913
8:47250111:G:A	50	100	1	0.02306
8:47250313:C:A	43	88.4	0.98	0.02197
8:47250316:C:A	47	97.9	0.99	0.1171
8:47251361:C:T	50	100	1	0.0187
8:47251921:T:A	50	98	1	0.05392
8:47252107:C:T	50	100	1	0.04321
8:47252285:C:G	47	100	1	0.06191
8:47253347:G:A	50	100	1	0.01507
8:47253378:G:A	50	100	1	0.02233
8:47253879:A:G	50	100	1	0.02215
8:47254196:A:G	50	100	1	0.01035
8:47255143:C:T	50	100	1	0.01888
8:47255593:T:C	50	100	1	0.04321
8:47255963:T:C	50	100	1	0.09259
8:47256152:T:A	50	100	1	0.07353
8:47256469:T:C	50	100	1	0.01888
8:47257746:A:G	50	100	1	0.01888
8:47257854:A:G	50	100	1	0.01017
8:47258001:T:A	50	100	1	0.05773
8:47259520:A:G	50	100	1	0.01634
8:47259814:A:T	50	98	1	0.1445
8:47260370:G:A	50	100	1	0.2131
8:47260436:C:G	50	100	1	0.0207
8:47260767:C:A	50	100	1	0.01017
8:47260938:G:A	50	100	1	0.01561
8:47260969:G:A	50	100	1	0.0679
8:47261015:C:T	49	100	1	0.2159
8:47261298:T:C	50	100	1	0.03214
8:47261499:G:A	50	100	1	0.05283
8:47261780:C:T	50	100	1	0.1155
8:47262591:C:G	50	100	1	0.01634
8:47263470:T:A	50	100	1	0.408
8:47263613:C:G	50	100	0.96	0.01362
8:47263861:A:G	50	100	1	0.01888
8:47263883:T:G	50	100	1	0.07879
8:47264514:A:G	50	100	1	0.04339
8:47264770:G:A	50	100	1	0.01634
8:47265713:A:G	50	100	1	0.01888
8:47266199:G:A	50	100	1	0.01888
8:47267028:A:G	50	100	1	0.01634
8:47267563:A:G	50	100	1	0.04339
8:47267883:C:T	50	100	1	0.4069
8:47267972:A:C	50	98	1	0.1316
8:47268607:G:T	50	100	1	0.03486
8:47268768:T:A	50	100	1	0.03214
8:47268951:C:G	50	98	1	0.4056
8:47269477:T:C	50	100	1	0.03522
8:47269580:A:G	50	100	1	0.01634
8:47270007:C:A	50	100	1	0.02996
8:47270185:T:C	50	100	1	0.04321
8:47270530:C:T	50	100	1	0.04321
8:47271508:C:A	50	98	1	0.4049
8:47272623:T:C	50	100	1	0.01634
8:47273150:C:G	50	100	1	0.4165
8:47274422:G:A	50	100	1	0.06209
8:47275111:T:C	49	100	1	0.02705
8:47275151:T:G	50	100	1	0.04321
8:47275304:C:A	50	100	1	0.01525
8:47275865:G:A	50	100	1	0.01888
8:47276353:C:T	50	100	1	0.01688
8:47277251:C:T	50	100	1	0.01888
8:47277713:G:T	50	100	0.96	0.01344
8:47278174:T:C	50	100	1	0.2642
8:47278688:A:G	50	100	1	0.04339
8:47278890:A:C	50	100	1	0.09768
8:47279483:A:G	50	98	1	0.132
8:47280224:A:T	50	100	1	0.01126
8:47280230:T:A	50	100	0.97	0.01216
8:47280240:A:T	50	100	1	0.04194
8:47281672:T:G	50	100	1	0.0345
8:47283107:T:C	50	98	0.97	0.03395
8:47283817:T:A	50	100	1	0.06137
8:47283889:T:A	50	98	1	0.4087
8:47284610:T:G	50	100	1	0.01652
8:47285784:A:G	50	100	1	0.09477
8:47288057:T:C	50	98	1	0.02088
8:47288205:C:T	50	100	1	0.02996
8:47288544:G:A	50	100	0.89	0.01924
8:47289166:G:A	50	100	1	0.4081
8:47289200:T:G	50	100	1	0.01652
8:47290160:C:A	50	100	1	0.01743
8:47290667:G:C	50	100	1	0.04339
8:47290846:G:A	50	100	1	0.01725
8:47291388:A:C	50	100	1	0.01888
8:47291823:G:A	50	100	1	0.01888
8:47292007:G:A	50	100	1	0.01888
8:47292530:T:G	50	100	1	0.02233
8:47293645:A:G	50	100	1	0.0955
8:47294061:C:A	50	100	1	0.01888
8:47295742:G:A	50	100	1	0.01797
8:47296176:G:A	50	100	1	0.01162
8:47296693:A:G	50	100	1	0.04648
8:47297392:A:C	50	98	1	0.4054
8:47298065:C:G	50	100	1	0.01888
8:47298143:T:C	50	100	1	0.01888
8:47298144:G:A	50	100	1	0.01888
8:47298928:G:A	50	100	1	0.1242
8:47298960:C:T	50	100	1	0.01089
8:47299083:T:C	49	98	0.87	0.0167
8:47299098:C:A	50	96	0.96	0.01307
8:47299099:T:A	50	96	0.96	0.01235
8:47299128:A:C	50	96	0.96	0.01289
8:47299359:A:G	50	100	1	0.01906
8:47299742:A:C	50	100	1	0.3549
8:47300405:C:T	50	100	1	0.01652
8:47300579:G:A	50	100	1	0.01071
8:47300668:C:A	50	100	1	0.4094
8:47300831:G:C	50	100	1	0.04448
8:47301157:A:C	50	100	1	0.03232
8:47301161:T:C	50	100	1	0.03232
8:47302265:G:A	50	96	1	0.1445
8:47302391:G:C	50	98	1	0.1267
8:47302678:C:T	50	98	1	0.118
8:47302778:A:G	50	100	0.95	0.05701
8:47303214:G:C	50	100	1	0.1422
8:47304103:G:T	50	100	1	0.4021
8:47304309:G:A	50	100	1	0.01816
8:47304590:T:C	50	100	1	0.04648
8:47305111:A:T	50	100	1	0.04357
8:47305294:A:G	50	100	1	0.01089
8:47307965:G:C	50	100	1	0.05483
8:47308007:A:G	50	100	1	0.02269
8:47309153:C:T	50	100	1	0.02342
8:47309360:C:T	50	100	1	0.01888
8:47310191:G:A	50	100	1	0.01144
8:47310242:A:G	50	100	1	0.03014
8:47310734:G:C	50	100	1	0.02378
8:47312355:G:A	50	98	1	0.1385
8:47312378:C:G	50	100	1	0.03867
8:47312645:C:T	50	98	0.96	0.0236
8:47313308:A:C	50	100	1	0.02469
8:47313468:G:C	50	100	1	0.04339
8:47314507:G:A	50	100	1	0.01235
8:47314630:A:T	50	100	1	0.1305
8:47314681:G:A	50	100	1	0.02996
8:47314761:C:G	50	100	1	0.04339
8:47315041:C:T	50	100	1	0.1405
8:47315233:G:C	50	100	1	0.01652
8:47315467:G:A	50	100	1	0.02088
8:47317174:G:C	50	100	1	0.01888
8:47317203:A:G	50	100	1	0.01888
8:47317493:G:A	50	100	1	0.1222
8:47318014:G:A	50	98	0.95	0.02251
8:47319094:A:G	50	100	0.99	0.03232
8:47319097:T:G	50	100	0.99	0.0325
8:47319206:T:C	50	100	1	0.02469
8:47319516:A:G	50	100	1	0.2362
8:47320015:C:A	49	95.9	1	0.04829
8:47320069:C:A	50	100	1	0.02996
8:47320274:T:C	50	100	1	0.02415
8:47320484:C:G	50	100	1	0.05047
8:47320560:C:G	50	100	1	0.04412
8:47320575:G:A	50	100	1	0.04648
8:47321137:A:G	50	98	1	0.1316
8:47321210:A:C	50	98	1	0.1445
8:47321322:T:C	50	98	1	0.405
8:47321754:A:G	50	100	1	0.224
8:47321759:G:A	50	100	1	0.01253
8:47322041:A:G	50	100	1	0.04357
8:47322121:T:C	50	100	1	0.01652
8:47322203:A:G	50	100	1	0.02269
8:47322510:T:G	50	100	1	0.224
8:47322690:G:A	50	100	1	0.408
8:47323241:C:T	50	100	1	0.03232
8:47324318:C:T	50	100	1	0.4023
8:47324507:T:A	50	100	1	0.1233
8:47325260:G:T	50	100	1	0.2095
8:47326660:C:A	50	100	1	0.0541
8:47328154:A:G	50	100	0.97	0.0236
8:47328189:G:C	50	100	1	0.02469
8:47328216:T:G	50	100	1	0.3039
8:47328420:T:A	50	100	0.92	0.02469
8:47329387:T:A	50	100	1	0.03849
8:47329453:C:T	50	100	1	0.1173
8:47329935:G:A	50	100	1	0.04339
8:47330822:G:C	50	100	1	0.02996
8:47330969:C:G	50	100	1	0.01652
8:47331991:T:C	38	100	0.9	0.01235
8:47333205:T:G	50	100	1	0.02233
8:47333206:T:C	50	100	1	0.02233
8:47333726:A:T	50	100	1	0.01144
8:47333943:T:C	50	100	1	0.3056
8:47336497:G:T	50	100	1	0.01507
8:47337934:G:C	50	100	1	0.02469
8:47338648:T:C	50	100	1	0.02233
8:47338690:A:G	50	100	1	0.01725
8:47339032:A:G	50	98	1	0.4049
8:47339036:G:A	50	100	1	0.01888
8:47339198:C:T	50	100	1	0.2834
8:47339309:A:G	50	100	1	0.03595
8:47339605:G:C	50	100	1	0.02469
8:47340133:T:C	50	100	1	0.1229
8:47340402:T:C	50	100	1	0.02469
8:47340411:G:C	50	100	1	0.01888
8:47341261:A:G	50	98	1	0.1247
8:47342035:G:A	50	100	1	0.01888
8:47343097:G:A	50	100	1	0.01943
8:47343579:G:T	50	100	1	0.04285
8:47343714:G:A	50	100	1	0.1416
8:47343870:G:T	50	100	1	0.09495
8:47343973:T:A	50	100	1	0.0256
8:47343985:A:G	50	100	1	0.0345
8:47344125:C:G	50	100	1	0.0207
8:47344161:C:T	49	100	1	0.4027
8:47344453:G:A	50	100	1	0.01725
8:47344753:G:T	50	98	1	0.1233
8:47345242:T:C	50	98	1	0.05465
8:47345948:C:G	50	100	1	0.1436
8:47346318:C:T	50	100	1	0.01888
8:47346815:A:G	50	98	1	0.1244
8:47347349:G:A	50	100	1	0.03159
8:47347431:T:G	50	100	1	0.03014
8:47348546:G:A	50	100	1	0.01652
8:47348661:C:G	50	100	1	0.03667
8:47348782:G:A	50	100	1	0.04339
8:47348814:C:G	50	98	1	0.1316
8:47348995:C:G	50	100	1	0.2173
8:47349266:A:G	50	100	1	0.09459
8:47349300:C:T	50	100	1	0.09241
8:47349786:A:G	50	100	1	0.02288
8:47349820:T:C	50	100	1	0.04466
8:47350895:G:A	50	100	1	0.0541
8:47351223:A:T	50	100	1	0.01616
8:47352712:G:C	50	100	1	0.02996
8:47354546:G:A	50	100	1	0.01652
8:47355350:A:T	50	100	0.98	0.04666
8:47355496:C:T	50	100	1	0.04648
8:47356637:G:T	50	100	1	0.1242
8:47358285:A:G	50	98	1	0.1447
8:47362088:G:A	50	100	1	0.1084
8:47363046:T:C	50	100	1	0.05519
8:47363122:G:A	50	100	1	0.01725
8:47363358:G:A	50	98	1	0.01144
8:47363419:A:G	50	100	1	0.03014
8:47363500:T:A	49	100	0.96	0.07226
8:47364688:A:G	50	98	1	0.1137
8:47365121:T:G	50	100	1	0.1244
8:47365980:A:G	50	100	1	0.01888
8:47366204:C:T	50	100	1	0.04412
8:47366741:G:A	50	100	1	0.01543
8:47368384:A:G	44	100	1	0.02142
8:47368914:A:G	50	100	1	0.06282
8:47371610:C:G	50	100	1	0.1316
8:47373569:G:A	50	100	1	0.01634
8:47373710:A:G	50	100	1	0.01888
8:47374946:C:T	50	98	0.99	0.4043
8:47376739:A:G	50	100	1	0.01489
8:47378055:A:G	50	100	1	0.07426
8:47378124:G:T	50	100	1	0.1155
8:47378916:C:A	50	100	0.99	0.404
8:47379462:G:A	50	100	0.97	0.03667
8:47379971:C:T	50	100	1	0.01253
8:47380306:C:T	50	100	1	0.01906
8:47381715:T:G	50	100	1	0.07426
8:47381726:G:T	50	98	0.98	0.1298
8:47382206:C:A	50	100	1	0.0463
8:47383400:T:G	50	100	1	0.01652
8:47384195:T:C	50	100	1	0.06354
8:47384366:C:T	50	100	1	0.03958
8:47384552:C:A	50	100	1	0.02996
8:47384943:C:G	50	100	1	0.02233
8:47385232:C:G	50	100	1	0.02179
8:47386735:A:C	50	100	1	0.01961
8:47386938:T:C	50	98	1	0.04339
8:47387855:A:G	50	100	1	0.02887
8:47388216:T:C	50	100	1	0.04394
8:47388576:C:T	50	100	1	0.01561
8:47388843:C:T	50	100	1	0.02996
8:47389029:C:T	50	100	0.99	0.2244
8:47389657:C:T	49	100	1	0.01507
8:47389667:C:T	50	100	0.99	0.1374
8:47389803:G:A	50	100	0.95	0.02015
8:47389895:A:G	50	100	1	0.1113
8:47391403:G:A	50	100	0.95	0.02015
8:47393892:T:C	50	100	1	0.2239
8:47394055:T:C	50	100	1	0.04375
8:47397027:T:C	50	100	1	0.2142
8:47397625:G:A	50	100	1	0.04702
8:47398467:C:A	50	100	0.99	0.1427
8:47399239:T:C	50	100	1	0.04394
8:47399903:C:T	50	100	1	0.0187
8:47400947:C:T	50	100	1	0.01271
8:47401220:T:G	50	100	0.99	0.1144
8:47401429:G:A	50	100	1	0.01797
8:47401816:G:C	50	100	1	0.02941
8:47402075:T:A	50	100	1	0.04702
8:47402909:A:G	50	100	1	0.01035
8:47403435:G:T	50	100	1	0.01979
8:47403510:T:C	50	100	1	0.04375
8:47403580:T:C	50	100	1	0.3805
8:47404989:A:G	50	98	1	0.2128
8:47405151:C:T	50	100	1	0.03431
8:47405324:A:G	50	98	0.92	0.01344
8:47406092:T:G	47	100	1	0.04412
8:47406106:T:C	50	100	1	0.02469
8:47406695:T:C	50	100	0.97	0.02633
8:47408485:T:C	50	100	1	0.0443
8:47408658:C:T	50	100	1	0.0138
8:47409031:T:C	50	100	1	0.0138
8:47409047:G:A	50	100	1	0.04611
8:47409241:G:A	50	100	0.99	0.1115
8:47409440:T:C	50	100	1	0.405
8:47410944:A:G	50	100	1	0.02269
8:47411387:G:A	50	100	1	0.01888
8:47411637:G:C	50	100	1	0.2867
8:47411797:T:G	49	98	1	0.1307
8:47412806:T:C	50	100	1	0.02996
8:47412820:T:C	50	100	1	0.04375
8:47413039:T:C	50	100	1	0.01961
8:47413661:T:G	50	100	1	0.01089
8:47413968:G:A	50	100	1	0.02996
8:47414841:T:C	50	100	1	0.04412
8:47415043:A:G	50	100	1	0.01253
8:47415317:A:G	50	100	1	0.05428
8:47415484:C:G	50	100	1	0.01888
8:47415599:G:A	50	100	1	0.02306
8:47415804:A:C	50	100	1	0.1091
8:47419117:A:G	50	100	1	0.01725
8:47419323:A:C	50	100	1	0.01289
8:47419770:C:T	50	98	1	0.4034
8:47419794:G:T	50	100	1	0.01652
8:47420129:G:C	50	100	1	0.03813
8:47420306:A:G	50	98	1	0.2122
8:47420899:G:T	50	100	1	0.03686
8:47420958:A:G	50	100	1	0.01888
8:47421448:T:A	50	100	1	0.01725
8:47421545:A:G	50	100	0.98	0.02342
8:47422381:G:T	50	100	1	0.02487
8:47422603:T:C	50	100	0.93	0.02197
8:47422643:T:C	50	100	1	0.07916
8:47422743:C:T	50	100	1	0.04412
8:47422820:G:A	50	100	1	0.03813
8:47424614:G:A	50	100	1	0.07153
8:47425543:A:G	50	98	1	0.05374
8:47426920:A:G	50	100	1	0.04357
8:47427273:C:T	50	98	1	0.02088
8:47427508:T:C	50	100	1	0.1095
8:47429408:C:T	50	100	1	0.1186
8:47429811:T:A	50	100	1	0.0561
8:47430560:G:A	50	100	1	0.4054
8:47431508:A:G	50	100	1	0.02233
8:47431829:A:C	50	100	1	0.02106
8:47431909:C:T	50	100	1	0.124
8:47432026:G:A	50	100	1	0.1318
8:47432530:A:G	50	100	1	0.02142
8:47432568:T:A	50	100	1	0.404
8:47432949:A:G	50	100	0.99	0.1178
8:47433170:C:G	50	100	1	0.01198
8:47433321:T:G	50	100	1	0.2144
8:47434720:C:T	50	100	1	0.01707
8:47435134:C:T	50	100	1	0.1329
8:47435771:G:A	50	100	1	0.2193
8:47436697:G:A	50	98	1	0.4172
8:47437188:C:T	50	100	1	0.05301
8:47437891:G:A	50	100	1	0.02996
8:47437914:A:T	50	98	1	0.2584
8:47439843:A:G	50	100	1	0.4176
8:47440696:C:T	50	96	0.99	0.1708
8:47440884:A:T	50	100	1	0.01144
8:47442016:A:G	50	100	1	0.01725
8:47443197:C:T	50	100	1	0.3992
8:47443956:T:C	50	100	1	0.04357
8:47444005:A:G	50	100	1	0.02233
8:47444499:G:T	50	100	1	0.01253
8:47444604:A:G	50	100	1	0.01888
8:47446480:C:T	49	100	1	0.4167
8:47446581:C:G	50	100	1	0.04357
8:47447373:A:G	50	100	1	0.2151
8:47447860:C:T	50	100	1	0.0138
8:47449033:C:T	50	100	1	0.04357
8:47449442:G:C	50	100	1	0.06336
8:47450327:A:G	50	100	1	0.4448
8:47451558:G:A	50	98	1	0.4021
8:47452898:A:G	50	100	1	0.2121
8:47453250:A:G	50	100	1	0.0138
8:47453698:A:T	50	100	1	0.01198
8:47453906:A:C	50	100	1	0.4045
8:47454473:G:T	50	100	1	0.06627
8:47454577:G:A	50	100	1	0.02433
8:47454933:A:G	50	100	0.99	0.1186
8:47455370:G:A	50	100	1	0.04339
8:47455429:C:A	50	100	1	0.01561
8:47455897:G:A	50	100	1	0.03232
8:47458058:C:G	50	100	1	0.04339
8:47459765:G:A	50	100	1	0.01924
8:47460318:A:T	50	100	1	0.1322
8:47460940:G:A	50	98	1	0.4176
8:47461415:G:A	50	100	1	0.4036
8:47461880:G:A	50	100	1	0.05029
8:47462232:C:T	50	100	1	0.02124
8:47462427:C:T	50	100	1	0.02469
8:47464515:A:G	50	100	1	0.05864
8:47464554:T:C	50	100	1	0.04375
8:47464657:A:T	50	100	1	0.2253
8:47464770:A:G	50	100	0.98	0.1215
8:47465991:A:G	50	100	1	0.2801
8:47466334:G:A	50	100	0.95	0.01888
8:47466766:A:C	50	100	1	0.04085
8:47466818:G:A	50	100	1	0.2182
8:47466900:A:T	45	91.1	0.84	0.04884
8:47466902:T:A	47	87.2	0.88	0.08007
8:47466904:T:A	48	95.8	0.95	0.01289
8:47466916:G:T	47	76.6	0.94	0.3589
8:47466920:G:T	44	97.7	0.88	0.01198
8:47466924:G:T	48	100	0.93	0.02324
8:47466938:T:G	49	100	0.97	0.01634
8:47466944:G:T	48	89.6	0.94	0.451
8:47466948:G:T	48	93.8	1	0.4076
8:47468516:A:G	50	100	1	0.01253
8:47470879:T:C	50	100	1	0.01888
8:47470956:G:C	50	100	0.91	0.0138
8:47471042:C:A	50	100	1	0.01634
8:47472140:A:G	50	98	0.97	0.03831
8:47472432:G:C	50	98	1	0.03813
8:47472818:A:G	50	100	1	0.07208
8:47474825:A:G	50	100	1	0.03794
8:47475519:G:A	50	100	1	0.2629
8:47478951:T:C	50	100	1	0.01543
8:47479105:A:G	50	100	1	0.01725
8:47479429:A:G	50	100	1	0.03794
8:47479733:T:C	50	100	1	0.2562
8:47480621:A:G	50	100	1	0.01598
8:47481914:G:A	50	100	0.96	0.01634
8:47482589:A:G	50	100	1	0.04412
8:47483369:G:A	50	100	1	0.02215
8:47483717:A:C	50	100	1	0.3635
8:47484027:G:A	50	100	0.99	0.1429
8:47484811:T:C	50	100	1	0.03794
8:47484813:G:C	50	100	0.99	0.03214
8:47484986:G:A	50	100	1	0.01888
8:47484988:C:T	50	100	1	0.04321
8:47485122:G:A	50	100	1	0.03577
8:47485575:C:T	50	100	1	0.09532
8:47486082:C:T	50	100	1	0.3642
8:47486511:T:G	50	100	1	0.1325
8:47486819:C:G	50	100	1	0.0138
8:47487351:A:C	50	100	1	0.01253
8:47487629:T:A	50	100	0.99	0.06754
8:47487780:T:A	50	100	0.9	0.0138
8:47488078:G:A	50	100	1	0.01888
8:47488685:G:C	50	100	0.96	0.1209
8:47489090:T:C	50	100	1	0.01888
8:47489108:G:A	50	100	1	0.01834
8:47489176:G:A	50	100	1	0.01888
8:47489186:C:T	50	100	1	0.01888
8:47489452:C:T	50	100	1	0.01253
8:47490005:G:A	50	100	1	0.01888
8:47490183:C:T	50	100	1	0.01924
8:47490331:T:C	50	100	1	0.01888
8:47490799:G:A	50	100	1	0.03431
8:47491034:C:T	50	100	0.83	0.01906
8:47491617:C:T	50	100	1	0.01888
8:47492244:C:T	50	100	1	0.01888
8:47492363:A:T	50	100	1	0.1313
8:47492781:C:G	50	100	1	0.3646
8:47493042:A:T	50	80	0.92	0.181
8:47493183:G:A	50	100	1	0.01507
8:47493718:G:T	50	100	1	0.05628
8:47496010:A:G	50	100	1	0.01543
8:47496714:T:C	49	98	1	0.1325
8:47498261:C:T	50	100	1	0.02179
8:47498843:T:C	50	100	1	0.01924
8:47499209:G:A	50	100	1	0.02088
8:47499323:G:A	50	100	1	0.04611
8:47499380:T:G	50	100	1	0.01888
8:47499388:A:G	50	100	1	0.1325
8:47499554:T:A	50	100	0.97	0.02633
8:47500461:A:C	50	100	1	0.07262
8:47500924:G:C	50	100	1	0.03014
8:47501683:G:A	50	100	1	0.01888
8:47501703:G:C	50	100	0.99	0.2565
8:47503002:G:T	50	100	1	0.04503
8:47503249:G:C	50	98	1	0.2562
8:47503695:T:C	50	100	1	0.04466
8:47503788:A:G	50	100	1	0.063
8:47503789:T:C	50	100	1	0.063
8:47503960:G:A	50	100	1	0.06972
8:47504148:G:A	50	98	1	0.3644
8:47504822:T:C	50	100	1	0.1325
8:47505170:G:T	50	100	1	0.02088
8:47505644:G:C	50	98	1	0.3655
8:47508611:T:C	50	100	1	0.0138
8:47508808:G:A	50	100	1	0.01216
8:47508946:A:G	50	100	1	0.0138
8:47508977:T:C	50	98	1	0.4506
8:47509199:A:T	50	100	1	0.0138
8:47510603:A:C	50	100	1	0.1135
8:47510751:T:C	50	100	1	0.01398
8:47510809:A:G	50	100	1	0.2533
8:47510864:A:G	50	100	1	0.02723
8:47511158:C:T	50	100	1	0.01906
8:47511193:T:G	50	100	1	0.02215
8:47511269:T:A	50	100	1	0.04194
8:47511278:G:A	50	96	1	0.3656
8:47512011:C:T	50	100	1	0.01725
8:47514678:T:C	50	100	0.99	0.03922
8:47515834:G:A	50	100	1	0.06935
8:47515926:C:T	50	100	1	0.09386
8:47518092:T:C	50	100	1	0.01725
8:47518941:C:T	50	100	1	0.02233
8:47522061:G:A	50	100	1	0.01888
8:47522279:A:G	50	100	1	0.03958
8:47523482:G:A	50	100	1	0.10780000000000001
8:47524066:T:C	50	100	1	0.02415
8:47524996:A:G	50	100	1	0.01634
8:47526451:C:T	50	100	1	0.02415
8:47527374:A:C	50	100	0.86	0.01888
8:47527397:C:G	50	100	1	0.03377
8:47528806:C:G	50	100	1	0.02415
8:47529822:T:C	50	100	1	0.236
8:47531194:T:A	50	100	1	0.3666
8:47531561:T:C	50	100	1	0.02215
8:47531601:C:T	50	100	1	0.01198
8:47531895:A:C	50	100	1	0.04194
8:47533902:T:C	50	100	1	0.2502
8:47534052:A:G	50	100	1	0.02088
8:47535405:A:T	50	100	1	0.02142
8:47536015:G:A	50	100	1	0.02633
8:47536045:C:T	50	100	1	0.02923
8:47536148:A:G	50	100	1	0.01398
8:47537371:A:G	50	100	1	0.02215
8:47537446:A:G	50	98	0.94	0.03649
8:47537686:C:G	50	100	1	0.1313
8:47538733:A:G	50	100	1	0.01416
8:47539065:T:C	50	100	1	0.0138
8:47539972:C:T	50	100	1	0.02179
8:47540367:A:C	50	100	1	0.04357
8:47540923:G:A	50	100	1	0.01961
8:47541766:G:A	50	100	1	0.01888
8:47541796:G:A	50	100	1	0.02378
8:47542149:C:T	50	100	1	0.1029
8:47544244:G:A	50	100	1	0.01888
8:47545025:C:T	50	100	0.93	0.02088
8:47545289:C:T	50	100	0.99	0.1182
8:47545428:A:G	50	100	1	0.01888
8:47545661:G:A	50	100	1	0.2645
8:47545708:C:A	50	100	1	0.01543
8:47546699:G:A	50	100	1	0.03976
8:47548231:G:A	50	100	1	0.01888
8:47549441:G:T	50	100	0.99	0.1182
8:47549798:C:T	50	100	1	0.01416
8:47550110:A:G	50	100	1	0.01888
8:47551494:C:G	50	100	1	0.04557
8:47551685:C:T	50	100	1	0.02869
8:47551895:T:C	50	100	1	0.0236
8:47551964:G:T	50	100	1	0.2698
8:47552361:T:G	50	100	1	0.04321
8:47554247:G:A	50	100	1	0.01888
8:47555565:C:T	50	100	1	0.03776
8:47556143:G:A	50	100	1	0.01126
8:47556273:A:C	50	100	1	0.0216
8:47557248:A:G	50	100	0.99	0.1324
8:47557270:T:A	50	100	1	0.01888
8:47557967:T:C	50	100	1	0.03086
8:47558478:A:G	50	100	1	0.0138
8:47558483:C:T	50	100	1	0.3653
8:47561105:A:T	50	100	1	0.01888
8:47561205:C:T	50	100	0.94	0.03195
8:47562827:C:T	50	100	1	0.01997
8:47563860:G:A	50	100	1	0.01216
8:47564126:T:G	50	100	1	0.02741
8:47564189:C:T	50	100	1	0.01888
8:47564373:G:A	46	100	1	0.02905
8:47565572:C:T	50	100	1	0.04321
8:47567225:A:T	50	88	0.98	0.3902
8:47567227:A:T	50	94	0.99	0.2812
8:47567514:C:T	50	100	1	0.3658
8:47567883:T:C	50	100	1	0.01888
8:47569416:A:G	50	100	1	0.03794
8:47570317:G:C	50	100	0.89	0.02905
8:47571064:T:C	50	100	1	0.03831
8:47571396:G:A	50	100	1	0.02251
8:47571940:G:A	50	100	1	0.01888
8:47574350:C:T	50	100	1	0.112
8:47575579:G:A	50	100	1	0.02378
8:47577038:T:C	50	100	1	0.05556
8:47577234:A:T	50	100	1	0.01979
8:47578244:G:A	50	100	1	0.02614
8:47578558:A:G	50	100	1	0.03813
8:47578676:G:A	50	100	1	0.03123
8:47579341:A:G	50	100	0.99	0.1327
8:47580092:T:G	50	100	1	0.02415
8:47580283:T:C	50	100	0.99	0.1454
8:47580700:T:A	50	100	1	0.01126
8:47581437:T:C	50	100	0.95	0.03813
8:47581582:T:C	50	100	1	0.02415
8:47582235:C:A	50	100	1	0.01216
8:47583175:G:A	50	100	0.98	0.01452
8:47585166:C:T	50	100	1	0.04394
8:47585701:G:A	50	100	1	0.04321
8:47585909:A:G	50	100	1	0.03558
8:47585965:C:A	50	100	1	0.364
8:47586664:A:G	50	100	1	0.0345
8:47587803:T:A	50	100	0.96	0.01924
8:47587842:T:C	50	100	1	0.01325
8:47588080:T:C	27	100	1	0.01743
8:47588082:T:C	24	100	1	0.01743
8:47588084:T:C	23	100	0.99	0.01888
8:47588086:T:C	22	100	0.98	0.0276
8:47588113:A:G	47	100	1	0.03794
8:47589029:T:G	50	92	0.99	0.2533
8:47590048:C:T	50	100	1	0.01906
8:47591890:C:T	50	100	1	0.01253
8:47592067:G:C	50	100	1	0.3805
8:47593132:C:T	50	100	1	0.02106
8:47593133:G:A	50	100	1	0.01888
8:47593751:C:G	50	100	1	0.01543
8:47594066:G:A	50	100	1	0.3811
8:47594299:T:C	50	100	1	0.4225
8:47594819:C:A	50	100	0.97	0.02923
8:47595125:C:A	50	100	1	0.04339
8:47598236:G:A	50	100	1	0.02415
8:47601555:A:G	50	100	1	0.0138
8:47602336:A:G	50	100	1	0.0138
8:47602961:T:G	50	100	1	0.3671
8:47604768:G:C	50	100	1	0.07044
8:47604815:G:C	50	100	1	0.04194
8:47605592:A:G	50	100	1	0.2576
8:47606443:G:A	50	100	0.96	0.04375
8:47606861:C:T	50	100	0.86	0.01888
8:47609429:A:G	50	100	1	0.0443
8:47609789:A:G	50	100	1	0.0138
8:47610697:C:G	50	100	1	0.01707
8:47610734:C:G	50	100	1	0.26
8:47612361:G:A	50	100	1	0.04339
8:47612438:T:C	50	100	1	0.3807
8:47613555:C:T	50	100	1	0.01906
8:47614197:T:G	50	100	1	0.3816
8:47614270:G:A	50	100	1	0.2311
8:47614592:T:C	50	100	1	0.0728
8:47616009:A:G	50	100	1	0.07353
8:47617042:T:A	50	100	1	0.01888
8:47619330:A:C	50	100	1	0.01198
8:47619632:T:C	50	100	1	0.02923
8:47620379:G:A	50	100	1	0.02233
8:47620502:A:C	50	100	1	0.04394
8:47620610:G:T	50	100	1	0.04466
8:47623060:T:C	50	100	1	0.03468
8:47624145:A:G	50	100	1	0.01271
8:47624448:C:G	50	98	0.86	0.04121
8:47624792:G:A	50	100	1	0.01198
8:47625022:C:G	50	100	1	0.01888
8:47625031:T:C	50	100	1	0.01888
8:47625266:C:T	50	100	1	0.02741
8:47625473:C:T	50	100	1	0.2199
8:47625597:G:A	50	100	1	0.02415
8:47626381:A:G	50	100	1	0.1826
8:47627228:G:A	50	100	1	0.2574
8:47627687:C:G	50	100	1	0.02179
8:47627712:C:T	50	100	1	0.01924
8:47628560:A:T	50	100	1	0.02814
8:47629644:T:C	50	100	1	0.02869
8:47630070:A:G	50	100	0.9	0.02088
8:47631195:G:T	50	100	1	0.2667
8:47632019:A:G	50	100	1	0.0285
8:47632595:A:G	50	100	0.99	0.1187
8:47633398:T:G	50	100	1	0.2593
8:47633399:T:C	50	100	1	0.2591
8:47635935:C:T	50	100	1	0.04339
8:47637309:C:T	50	100	0.99	0.1184
8:47638384:T:C	50	100	1	0.02197
8:47639769:G:A	50	100	1	0.01888
8:47639831:C:A	50	100	1	0.05646
8:47640128:G:C	50	100	1	0.04793
8:47640747:A:G	50	100	1	0.02959
8:47641796:C:T	50	100	0.99	0.1184
8:47641872:A:G	50	100	1	0.02941
8:47642206:G:A	50	100	1	0.02723
8:47642371:G:A	50	100	1	0.01997
8:47642375:C:T	50	100	1	0.3744
8:47643268:G:A	50	100	1	0.3745
8:47643557:G:A	50	100	1	0.3747
8:47646039:A:G	50	100	1	0.02741
8:47646564:A:G	50	100	1	0.2384
8:47646835:C:T	50	100	1	0.2642
8:47647655:G:A	41	87.8	0.72	0.01035
8:47647670:G:T	50	100	1	0.0256
8:47647871:T:C	50	100	1	0.01888
8:47649328:A:G	50	100	1	0.0285
8:47649528:A:G	50	100	1	0.3658
8:47650686:T:C	50	96	0.98	0.4043
8:47651139:A:C	50	100	1	0.01725
8:47653057:T:C	50	100	0.97	0.03558
8:47653224:A:G	50	100	1	0.3666
8:47654033:C:T	50	100	1	0.01924
8:47654805:C:T	50	100	1	0.2326
8:47655267:G:A	50	100	1	0.2328
8:47655805:C:T	50	100	1	0.2326
8:47656332:C:T	50	100	1	0.01888
8:47657590:A:G	50	100	1	0.01888
8:47659132:C:T	50	100	1	0.04521
8:47660344:A:G	50	100	1	0.01289
8:47660621:T:C	50	100	1	0.0187
8:47661411:G:A	49	100	1	0.1618
8:47661576:C:T	50	96	1	0.2698
8:47662117:C:T	50	100	1	0.02778
8:47662980:A:G	50	100	1	0.01707
8:47663791:C:A	50	100	1	0.01126
8:47664103:T:C	50	100	1	0.2651
8:47664467:C:T	50	100	1	0.01616
8:47665457:T:C	50	100	1	0.02269
8:47666207:A:T	50	100	1	0.01707
8:47666260:A:T	49	100	1	0.2375
8:47669935:G:C	50	100	1	0.01216
8:47669945:G:A	50	100	1	0.2627
8:47670402:A:G	50	100	1	0.3288
8:47671758:T:A	50	100	1	0.04357
8:47672608:A:G	50	100	1	0.24
8:47672684:A:G	50	100	1	0.02614
8:47673299:C:A	50	100	1	0.0118
8:47673413:T:C	50	100	1	0.2967
8:47673612:C:A	50	100	1	0.04357
8:47674675:G:T	50	100	1	0.01888
8:47678982:C:A	50	100	1	0.04448
8:47679023:C:T	50	100	1	0.3666
8:47679430:T:G	48	100	1	0.3811
8:47679783:G:A	50	100	1	0.02415
8:47680098:C:A	50	100	1	0.06699
8:47682783:G:A	50	100	1	0.2653
8:47683954:G:A	50	100	1	0.02106
8:47684019:A:G	50	100	1	0.4054
8:47684382:C:A	50	100	1	0.3375
8:47684880:T:G	50	100	1	0.02905
8:47685509:A:T	47	80.9	0.82	0.06391
8:47685513:A:T	47	80.9	0.87	0.1576
8:47685517:A:T	46	78.3	0.96	0.307
8:47685817:G:T	49	100	1	0.01743
8:47686176:A:G	50	100	1	0.1718
8:47688051:G:A	50	100	1	0.01888
8:47688200:G:A	50	100	1	0.02451
8:47688421:C:T	50	100	1	0.01924
8:47689290:A:C	50	100	1	0.3807
8:47690556:C:T	50	96	1	0.05029
8:47693014:G:T	50	100	1	0.01525
8:47693994:G:A	50	100	0.99	0.1049
8:47695157:A:G	50	100	1	0.02887
8:47695205:G:A	50	100	1	0.07044
8:47697536:A:G	50	100	1	0.26
8:47697647:G:A	50	100	1	0.02415
8:47697807:T:C	50	100	1	0.1516
8:47698232:T:A	50	98	1	0.05265
8:47698420:A:G	50	100	1	0.4047
8:47699018:T:C	50	100	1	0.2682
8:47699607:T:C	50	100	1	0.02251
8:47700255:C:T	50	100	1	0.04357
8:47700709:C:T	50	100	0.9	0.02269
8:47701112:G:C	50	100	1	0.02106
8:47701150:G:T	50	100	1	0.01888
8:47701392:A:G	50	100	1	0.2683
8:47701479:T:C	50	100	1	0.01543
8:47702136:C:T	48	93.8	0.97	0.2213
8:47702325:T:G	50	100	1	0.02578
8:47703916:G:A	50	100	1	0.01507
8:47704163:A:G	50	100	1	0.0216
8:47704394:G:C	50	100	1	0.04666
8:47704584:C:T	50	100	1	0.02215
8:47706298:C:T	50	100	0.99	0.01344
8:47707346:A:C	50	98	1	0.1322
8:47708192:G:A	50	100	1	0.0728
8:47708582:A:T	50	100	1	0.04593
8:47708658:T:C	50	100	1	0.01707
8:47709355:G:A	50	100	1	0.03722
8:47709694:C:A	50	100	1	0.01888
8:47710209:A:T	50	100	1	0.04648
8:47712043:C:T	50	100	1	0.02124
8:47716109:C:T	50	100	1	0.02197
8:47716191:C:T	50	100	1	0.01216
8:47716341:T:A	50	98	1	0.2658
8:47716383:C:T	50	100	1	0.01888
8:47717645:G:A	50	100	1	0.3805
8:47718123:C:T	50	100	1	0.06935
8:47718125:G:A	50	100	1	0.3651
8:47719455:G:A	50	100	1	0.1509
8:47719564:C:T	50	100	1	0.01507
8:47719868:C:T	50	100	0.99	0.3771
8:47720706:C:G	50	100	1	0.04466
8:47721572:C:T	50	98	1	0.01906
8:47721928:G:A	50	100	1	0.02288
8:47722060:A:G	50	100	1	0.01888
8:47723033:T:C	50	100	0.99	0.1109
8:47723778:A:G	50	100	1	0.03722
8:47723794:A:G	50	100	1	0.02033
8:47724087:A:C	50	100	1	0.01888
8:47724738:G:A	50	100	1	0.01144
8:47725142:T:G	50	100	1	0.04466
8:47726046:G:A	50	100	0.97	0.01761
8:47726336:G:C	50	100	1	0.0158
8:47727414:T:C	50	100	1	0.05483
8:47728296:A:G	50	100	1	0.01797
8:47729866:G:A	50	100	0.99	0.061
8:47730316:A:G	50	100	1	0.2397
8:47734144:G:A	50	100	1	0.03776
8:47736128:A:T	50	100	1	0.3595
8:47737591:G:C	50	100	1	0.01489
8:47737815:G:C	48	100	1	0.02887
8:47739071:A:G	50	100	1	0.01489
8:47739519:G:A	49	100	1	0.02142
8:47741508:C:T	50	100	1	0.01471
8:47741939:A:G	50	100	1	0.04484
8:47742222:C:T	50	100	1	0.3371
8:47742383:A:G	50	100	1	0.04339
8:47744797:T:A	50	100	1	0.03704
8:47747367:G:A	50	100	1	0.02197
8:47747426:G:A	50	94	0.96	0.1937
8:47747430:A:G	50	94	0.95	0.0325
8:47748851:G:A	50	100	1	0.02869
8:47749355:G:A	50	100	0.97	0.0345
8:47750264:T:C	50	100	1	0.02397
8:47750323:G:A	50	100	1	0.01126
8:47751053:C:G	50	100	1	0.06954
8:47751152:A:C	50	100	1	0.3604
8:47751158:G:T	49	100	1	0.02033
8:47753416:G:T	50	100	1	0.04412
8:47753469:T:C	50	100	1	0.3602
8:47753508:G:A	50	100	1	0.2647
8:47754006:C:T	50	100	1	0.01434
8:47754253:A:G	50	100	1	0.0118
8:47755469:T:G	50	100	1	0.1238
8:47755839:G:A	50	100	1	0.01162
8:47755996:G:A	50	100	1	0.2654
8:47757621:T:C	50	98	0.99	0.2665
8:47757741:C:T	50	100	1	0.3602
8:47758193:G:A	50	100	1	0.1238
8:47758500:A:G	50	100	1	0.1238
8:47758732:G:A	50	100	1	0.02251
8:47759562:C:A	50	100	1	0.02487
8:47759720:C:A	50	100	1	0.02324
8:47760029:T:C	50	100	0.97	0.03395
8:47761505:C:T	50	100	1	0.01725
8:47761506:G:A	50	100	1	0.05664
8:47761560:C:T	50	100	1	0.03195
8:47762039:G:A	50	100	1	0.07244
8:47762380:T:C	49	100	0.95	0.0138
8:47762588:G:A	49	100	1	0.02451
8:47763836:A:C	50	100	1	0.02887
8:47764162:C:T	42	83.3	0.65	0.06754
8:47764210:G:C	50	100	1	0.01071
8:47765085:G:T	50	100	1	0.04412
8:47765108:T:C	50	100	1	0.1318
8:47765369:G:A	50	100	0.98	0.0463
8:47765420:G:A	50	100	1	0.2651
8:47765644:G:A	50	100	1	0.3163
8:47768249:T:C	50	100	1	0.06863
8:47768386:A:G	50	100	1	0.01761
8:47768606:A:G	50	100	1	0.02669
8:47771794:C:G	50	100	1	0.2919
8:47771804:A:T	50	100	0.99	0.3402
8:47772227:C:T	50	100	1	0.01017
8:47773326:A:G	50	100	1	0.04394
8:47773538:A:G	50	100	1	0.01507
8:47774470:C:G	50	100	1	0.01834
8:47775209:A:T	50	98	0.99	0.03141
8:47775213:A:T	50	90	0.9	0.2996
8:47775217:T:A	50	94	0.82	0.01797
8:47775534:G:A	50	100	1	0.0216
8:47776805:C:T	50	100	1	0.3607
8:47777332:C:G	50	100	1	0.0325
8:47777505:A:G	50	100	1	0.3584
8:47777625:A:G	50	100	1	0.04448
8:47781197:C:A	50	100	1	0.01707
8:47781960:A:C	50	100	1	0.1231
8:47782620:C:A	50	100	1	0.02233
8:47782649:C:T	50	100	1	0.04466
8:47782650:T:G	50	100	1	0.04503
8:47783544:C:A	50	100	1	0.02923
8:47784037:T:C	50	100	1	0.2538
8:47784863:C:G	50	100	1	0.02887
8:47785999:G:A	50	100	1	0.02596
8:47786307:G:A	50	100	1	0.04412
8:47788768:G:A	50	100	1	0.05156
8:47789225:A:T	50	100	1	0.02869
8:47792060:G:T	50	100	1	0.01107
8:47792649:G:C	50	100	1	0.1658
8:47794774:T:G	50	100	1	0.02306
8:47795416:C:T	50	100	0.89	0.04085
8:47795636:A:G	50	100	1	0.02669
8:47796181:C:T	50	100	1	0.0443
8:47797432:G:A	50	100	1	0.01743
8:47797740:A:G	50	100	1	0.2921
8:47798394:A:G	50	100	1	0.2534
8:47799121:C:G	50	100	1	0.2653
8:47800304:T:C	50	100	1	0.01852
8:47801337:A:G	50	100	1	0.36
8:47801774:C:T	50	100	1	0.36
8:47803056:G:A	50	100	0.84	0.01289
8:47803293:G:A	50	100	1	0.07244
8:47804500:A:G	50	100	0.98	0.2534
8:47805087:A:G	50	100	1	0.01416
8:47808045:T:A	50	100	1	0.02869
8:47809114:A:G	49	100	1	0.2919
8:47810222:T:C	50	100	1	0.2751
8:47812162:C:G	50	100	1	0.3017
8:47812575:G:T	50	100	1	0.3695
8:47813041:C:T	50	100	1	0.02288
8:47813652:C:T	50	100	1	0.01779
8:47815047:T:G	50	100	1	0.2533
8:47815333:G:C	50	100	0.88	0.02596
8:47816990:G:A	50	100	1	0.1235
8:47817399:C:T	50	100	0.97	0.04194
8:47817839:C:A	50	100	1	0.02288
8:47818551:C:A	50	100	1	0.02869
8:47818915:T:C	50	100	1	0.02288
8:47819768:G:A	50	100	1	0.01525
8:47822331:C:T	50	100	1	0.02524
8:47822548:T:C	49	100	1	0.01144
8:47822668:T:C	50	98	1	0.1235
8:47823042:C:T	50	100	1	0.01743
8:47823265:G:A	50	100	1	0.04394
8:47824463:C:T	50	100	0.9	0.01017
8:47824663:T:C	50	100	0.98	0.02614
8:47825380:G:A	50	100	0.94	0.04103
8:47825425:C:T	50	100	0.99	0.02288
8:47825455:G:A	49	100	1	0.01416
8:47826744:G:A	50	100	1	0.02269
8:47826879:C:A	50	100	1	0.2389
8:47828610:A:G	50	100	1	0.02324
8:47829009:C:T	50	100	1	0.386
8:47829279:C:T	50	100	1	0.01743
8:47829539:T:C	50	100	0.96	0.02269
8:47830027:A:C	50	100	1	0.0158
8:47831347:T:G	50	100	1	0.04394
8:47832424:C:G	50	100	1	0.3598
8:47832566:T:G	50	100	0.96	0.02596
8:47832783:C:T	50	100	1	0.2653
8:47833585:G:A	50	100	1	0.02306
8:47835416:T:G	50	100	1	0.3606
8:47839521:G:A	50	100	1	0.04394
8:47841295:C:T	50	100	1	0.01761
8:47841329:C:T	50	100	1	0.05174
8:47843100:G:A	50	100	1	0.0216
8:47846192:G:C	50	100	1	0.01489
8:47846545:T:C	50	100	1	0.01743
8:47851764:C:G	50	100	1	0.3597
8:47852008:C:T	50	100	0.95	0.03105
8:47852528:T:C	50	100	1	0.04829
8:47853724:T:G	50	100	1	0.3602
8:47854957:C:G	50	100	1	0.1796
8:47854999:G:A	50	100	1	0.04394
8:47855806:A:G	50	100	1	0.01743
8:47858081:C:T	50	100	0.99	0.02687
8:47858141:C:A	50	88	0.91	0.305
8:47858467:C:A	50	100	1	0.01416
8:47858682:T:C	50	100	0.8	0.02651
8:47858740:T:C	50	100	1	0.1233
8:47859113:G:A	50	100	1	0.01162
8:47859421:A:G	50	100	1	0.02869
8:47859853:C:T	50	100	1	0.36
8:47861612:C:T	50	100	0.99	0.1107
8:47861750:T:A	50	100	1	0.02669
8:47862644:C:T	50	100	1	0.04412
8:47863628:C:T	50	100	1	0.3595
8:47868052:G:A	50	100	1	0.04956
8:47869130:G:A	50	100	1	0.01107
8:47871609:T:A	50	100	1	0.01743
8:47871651:T:G	50	100	1	0.04448
8:47871839:C:T	50	100	1	0.01743
8:47873034:T:C	50	100	1	0.01253
8:47873274:A:G	50	100	1	0.04339
8:47873774:C:T	50	100	1	0.01761
8:47875221:G:A	50	100	1	0.02106
8:47876965:C:T	50	100	1	0.1652
8:47879035:G:A	50	100	1	0.04448
8:47879281:T:C	50	100	1	0.0167
8:47881610:T:C	50	100	1	0.02215
8:47881719:T:C	50	100	1	0.02869
8:47883025:G:A	50	100	1	0.01743
8:47883104:G:A	50	100	1	0.0443
8:47884731:C:A	50	100	1	0.02941
8:47884856:C:T	50	100	0.95	0.02306
8:47888035:G:T	50	100	1	0.01035
8:47888479:A:G	50	100	1	0.02887
8:47889485:G:A	50	100	1	0.2524
8:47890012:G:A	50	100	1	0.01852
8:47890944:T:A	50	100	1	0.0443
8:47891114:T:C	50	100	0.99	0.3885
8:47891349:C:T	50	100	1	0.0443
8:47891547:C:G	50	100	1	0.2524
8:47892068:C:T	50	100	0.98	0.04103
8:47892161:C:T	50	100	0.91	0.01362
8:47892839:C:T	50	100	0.99	0.05229
8:47893021:G:A	50	100	1	0.2651
8:47893227:C:T	50	100	1	0.02959
8:47893823:C:T	50	100	0.98	0.0463
8:47894040:G:T	50	100	0.98	0.02633
8:47894106:C:T	50	100	1	0.01289
8:47894152:G:T	50	100	1	0.2378
8:47895977:T:G	50	100	0.99	0.1442
8:47897009:A:G	50	100	1	0.02869
8:47899444:T:C	50	100	1	0.2642
8:47900086:T:G	50	100	1	0.01525
8:47900587:T:C	50	100	1	0.02397
8:47901595:G:A	50	100	0.89	0.01924
8:47901639:C:G	50	100	1	0.02179
8:47902027:C:T	50	100	1	0.09114
8:47902061:G:A	50	100	1	0.01162
8:47902626:T:C	50	98	1	0.01525
8:47903318:C:T	50	100	0.99	0.03631
8:47903644:G:A	50	100	1	0.01743
8:47904156:G:A	50	100	0.99	0.1442
8:47904533:G:C	50	100	1	0.01162
8:47907126:C:T	49	100	0.9	0.01235
8:47907415:C:T	50	84	0.99	0.2562
8:47907450:C:T	50	100	1	0.02869
8:47908396:T:A	50	100	1	0.02869
8:47909387:C:T	50	100	1	0.0167
8:47909538:G:A	50	100	1	0.01507
8:47909548:T:G	50	100	1	0.02669
8:47909556:A:G	50	100	1	0.02669
8:47910062:G:C	50	100	1	0.2522
8:47910142:A:G	50	100	1	0.1173
8:47910581:C:T	50	100	1	0.04212
8:47912061:G:A	50	100	1	0.04466
8:47912405:C:G	50	100	1	0.07262
8:47913822:A:G	50	100	1	0.02723
8:47914386:G:A	50	100	1	0.02651
8:47914893:A:T	50	100	0.99	0.02869
8:47919543:C:T	50	100	0.99	0.02869
8:47920008:G:C	50	100	1	0.3593
8:47920417:G:A	50	100	0.99	0.264
8:47920423:T:C	50	100	0.99	0.1792
8:47920726:T:C	50	100	1	0.264
8:47921220:G:A	50	100	1	0.2518
8:47922365:G:A	50	100	1	0.2638
8:47924384:C:A	50	100	1	0.04466
8:47925032:C:A	49	100	1	0.01507
8:47926083:A:G	50	100	1	0.05174
8:47926290:C:T	50	100	1	0.02487
8:47927540:C:T	50	100	1	0.1311
8:47928559:A:T	50	92	0.95	0.07262
8:47928563:T:A	50	100	1	0.0906
8:47929595:C:T	50	100	1	0.03268
8:47930329:G:A	50	100	1	0.0443
8:47930750:G:C	50	100	1	0.02306
8:47931366:T:C	50	100	1	0.0158
8:47932419:G:A	50	100	1	0.02106
8:47933603:T:A	50	100	0.99	0.3466
8:47933698:C:T	50	100	1	0.1649
8:47933959:T:C	50	100	1	0.02306
8:47934509:T:A	50	100	1	0.2703
8:47935145:T:G	50	100	1	0.04521
8:47937183:C:T	50	100	0.99	0.3878
8:47937453:G:A	50	100	1	0.01997
8:47938135:G:A	50	100	1	0.02869
8:47938235:T:C	50	100	1	0.02233
8:47939665:C:T	50	100	1	0.03214
8:47939768:C:T	50	100	1	0.2375
8:47940347:G:C	50	100	0.98	0.02614
8:47940817:A:G	50	100	1	0.04484
8:47946363:C:G	50	100	1	0.2482
8:47946373:A:G	50	100	0.99	0.2627
8:47947553:A:G	50	100	0.99	0.02614
8:47947622:G:A	49	100	0.98	0.02869
8:47948213:G:A	50	100	1	0.0728
8:47948651:G:A	50	100	1	0.01779
8:47950384:G:A	50	100	1	0.01725
8:47950553:C:T	50	100	1	0.07171
8:47953117:G:A	50	100	1	0.03631
8:47954592:G:A	50	100	1	0.01416
8:47954713:G:C	50	100	1	0.02215
8:47954931:G:A	50	100	1	0.01725
8:47954975:A:G	50	100	1	0.3595
8:47955507:C:T	50	100	1	0.04212
8:47956400:A:G	50	100	1	0.01743
8:47956951:T:C	50	100	1	0.04484
8:47958753:T:G	50	100	1	0.01743
8:47960111:C:A	50	100	1	0.0443
8:47960701:A:C	49	100	1	0.3589
8:47960892:C:T	49	100	0.98	0.01362
8:47962251:G:C	50	100	1	0.02306
8:47963569:G:A	50	100	1	0.07171
8:47964052:C:T	50	100	1	0.01561
8:47966800:A:C	50	100	0.99	0.01852
8:47967505:C:T	50	100	1	0.02288
8:47967710:G:T	50	100	1	0.07171
8:47968238:C:T	50	100	1	0.02288
8:47968706:T:G	50	100	1	0.04484
8:47970339:C:T	50	100	1	0.3602
8:47972362:C:G	50	100	1	0.02197
8:47972489:T:C	50	100	1	0.2638
8:47972756:C:T	50	100	1	0.04448
8:47972876:T:A	50	100	0.98	0.07934
8:47973309:T:C	50	100	1	0.04521
8:47973910:G:A	50	100	1	0.3522
8:47976034:C:G	50	100	1	0.01126
8:47976849:C:A	50	100	1	0.02887
8:47976992:G:A	50	100	0.98	0.02614
8:47977136:T:C	49	100	1	0.03232
8:47978467:C:T	50	100	1	0.01598
8:47980944:C:T	50	100	1	0.2375
8:47981461:C:T	41	100	0.98	0.394
8:47982138:A:T	50	100	1	0.02723
8:47982140:T:A	50	100	0.96	0.3241
8:47982142:T:A	50	100	0.95	0.01489
8:47982484:T:A	50	100	1	0.04448
8:47984568:A:G	50	100	1	0.02633
8:47984653:G:A	50	100	1	0.01071
8:47985682:T:G	50	100	1	0.01743
8:47986583:G:A	50	100	1	0.04448
8:47987455:A:G	50	100	1	0.0236
8:47987493:T:G	50	100	1	0.02179
8:47987740:T:C	50	100	1	0.02669
8:47988565:G:A	50	98	1	0.03268
8:47988576:A:G	50	100	1	0.0443
8:47989912:C:T	50	100	1	0.04503
8:47990920:G:C	50	100	1	0.02832
8:47992338:C:T	50	100	0.99	0.1106
8:47995572:G:A	49	100	1	0.01779
8:47995720:G:A	50	100	1	0.01398
8:47997164:G:A	50	100	1	0.2651
8:47998752:C:T	50	100	0.97	0.01725
8:48000210:C:A	50	100	1	0.01743
8:48002642:G:A	50	100	1	0.07226
8:48005266:G:A	50	100	1	0.02215
8:48007124:G:A	50	98	1	0.04484
8:48007983:C:T	50	100	0.99	0.2636
8:48008111:G:A	50	100	1	0.04394
8:48008386:G:T	49	100	1	0.0443
8:48008388:G:A	50	100	0.95	0.01017
8:48009821:T:C	50	100	1	0.01162
8:48011801:G:A	50	100	1	0.0443
8:48012440:C:T	50	100	0.97	0.01725
8:48013704:T:A	50	100	1	0.02197
8:48014234:G:T	50	100	1	0.04448
8:48014788:C:A	50	100	1	0.1231
8:48015036:C:G	49	100	1	0.01107
8:48015238:T:A	50	100	1	0.04466
8:48015284:A:G	50	100	1	0.3584
8:48015610:G:A	50	98	0.97	0.01924
8:48015926:C:A	49	100	1	0.2515
8:48016656:A:G	50	100	1	0.01725
8:48016702:G:A	50	100	1	0.1235
8:48017152:T:G	50	100	1	0.07226
8:48018397:A:G	50	100	0.99	0.3889
8:48018797:A:G	50	100	0.98	0.163
8:48019763:C:T	50	100	0.99	0.1436
8:48020062:G:T	50	100	1	0.01525
8:48020817:G:T	50	100	1	0.3589
8:48021844:T:C	50	100	1	0.3588
8:48023551:T:G	50	100	0.99	0.3588
8:48024366:T:C	49	100	1	0.3588
8:48025668:C:T	50	100	0.99	0.1625
8:48026419:G:A	50	100	1	0.02669
8:48026989:A:T	50	100	1	0.05301
8:48028478:A:G	50	100	0.96	0.1115
8:48030713:T:C	50	100	1	0.09731
8:48031655:A:G	50	100	1	0.01725
8:48032202:T:A	50	100	0.98	0.01725
8:48032495:A:G	50	100	1	0.3588
8:48032695:G:T	50	100	1	0.2373
8:48033060:T:C	50	100	1	0.02251
8:48033211:G:C	50	100	1	0.1231
8:48035631:T:G	45	95.6	0.96	0.09114
8:48035635:G:T	41	85.4	0.95	0.09913
8:48035637:G:T	43	90.7	0.96	0.05592
8:48036336:A:T	50	100	1	0.3469
8:48036446:T:C	50	100	1	0.01507
8:48037348:T:C	50	100	1	0.01725
8:48037440:G:T	50	100	0.99	0.2633
8:48037983:A:G	50	100	0.99	0.02215
8:48038862:C:T	50	100	1	0.02306
8:48039038:C:G	50	100	1	0.03105
8:48039158:G:A	50	100	1	0.04448
8:48039808:C:T	50	100	1	0.01507
8:48040896:A:G	47	100	1	0.01961
8:48042751:G:A	50	100	1	0.01398
8:48044572:C:A	50	100	1	0.02269
8:48045969:A:G	50	100	1	0.3589
8:48046275:C:T	50	100	0.99	0.2375
8:48048839:T:C	50	100	1	0.07208
8:48050684:G:A	50	100	1	0.02887
8:48058056:G:T	50	100	1	0.01743
8:48062056:G:T	50	100	1	0.3582
8:48063166:A:G	50	100	1	0.03086
8:48063773:A:G	50	100	1	0.04466
8:48065719:A:T	50	100	0.91	0.01834
8:48066122:T:C	50	100	1	0.01725
8:48066814:C:T	50	100	1	0.0118
8:48068820:A:G	50	100	1	0.01144
8:48069322:G:A	43	76.7	0.99	0.3471
8:48070970:A:T	50	100	1	0.01888
8:48071086:G:T	50	100	1	0.01888
8:48071090:G:A	50	100	0.99	0.02669
8:48071333:G:A	50	100	1	0.01906
8:48071690:A:C	50	98	1	0.02633
8:48071964:G:C	50	100	1	0.02524
8:48072643:G:A	50	100	1	0.04684
8:48073567:A:G	50	100	1	0.01779
8:48075114:T:C	50	100	1	0.03032
8:48075262:T:A	50	100	1	0.01525
8:48075537:G:T	49	100	1	0.0256
8:48075977:A:G	50	100	1	0.02814
8:48076472:A:T	50	100	1	0.02814
8:48076931:C:T	49	100	1	0.3079
8:48077439:G:A	50	98	1	0.307
8:48077749:G:A	50	100	1	0.3074
8:48078720:C:T	50	100	1	0.3656
8:48079533:G:T	50	100	1	0.02233
8:48080113:C:A	50	100	1	0.05265
8:48080344:A:G	50	100	1	0.02578
8:48080760:T:C	50	100	1	0.3907
8:48080870:C:T	50	100	1	0.0256
8:48080975:C:T	50	100	1	0.02397
8:48081104:G:A	50	100	0.97	0.0256
8:48081250:C:T	50	100	1	0.02269
8:48082078:T:A	50	98	1	0.03667
8:48082543:C:T	50	100	1	0.0256
8:48083742:C:G	50	100	0.99	0.3673
8:48083874:A:C	50	100	1	0.02814
8:48085375:C:T	50	100	1	0.0256
8:48086207:T:A	50	100	1	0.02578
8:48086994:C:T	50	100	0.89	0.0354
8:48087117:C:A	50	100	1	0.02814
8:48087271:A:G	50	100	1	0.02814
8:48087368:G:A	50	100	1	0.03613
8:48089436:C:T	50	100	1	0.02578
8:48091001:G:A	50	100	1	0.02578
8:48091041:G:C	50	100	1	0.3063
8:48091240:T:C	50	100	1	0.3629
8:48091431:C:T	50	100	1	0.02578
8:48092564:A:G	50	100	1	0.3667
8:48092570:G:A	50	100	1	0.02614
8:48092749:T:C	50	100	1	0.3063
8:48094019:G:C	50	100	1	0.0256
8:48094768:G:T	50	100	1	0.02796
8:48095072:G:A	50	100	1	0.03014
8:48095408:C:T	50	100	1	0.01035
8:48095513:T:A	50	100	0.95	0.03522
8:48095641:T:C	50	100	1	0.02796
8:48095703:G:C	50	100	0.92	0.0354
8:48096425:G:A	50	100	1	0.2104
8:48097594:T:G	50	100	1	0.02923
8:48100189:T:C	50	100	1	0.2248
8:48100348:A:G	50	100	1	0.02796
8:48100670:A:G	50	100	1	0.0256
8:48101145:T:G	50	98	0.97	0.05192
8:48101147:G:T	50	98	0.77	0.01997
8:48102538:G:A	50	100	1	0.0256
8:48102977:C:T	50	100	1	0.3054
8:48103199:T:A	50	100	0.98	0.01507
8:48103360:G:A	50	100	1	0.02269
8:48103708:G:T	50	100	0.83	0.01017
8:48103759:G:A	50	100	0.9	0.03032
8:48104536:T:C	50	100	1	0.1264
8:48104840:C:G	50	100	1	0.02796
8:48105412:C:T	50	100	1	0.02796
8:48105420:T:C	50	100	1	0.02796
8:48105508:G:A	50	100	1	0.02578
8:48105757:G:C	50	100	1	0.362
8:48106162:A:G	50	100	1	0.02796
8:48106617:A:G	50	100	1	0.02796
8:48106660:T:G	50	100	1	0.02796
8:48106688:G:A	50	100	1	0.3048
8:48106766:T:C	50	100	0.99	0.01906
8:48107180:G:C	49	100	0.98	0.02778
8:48107455:T:C	50	100	0.99	0.02778
8:48107784:G:A	50	100	1	0.3048
8:48107994:C:T	50	100	1	0.02542
8:48108018:T:G	50	100	1	0.02542
8:48108099:G:C	50	100	1	0.02778
8:48108527:C:T	50	100	1	0.02542
8:48109522:C:T	50	100	1	0.02778
8:48110220:G:T	50	100	1	0.01017
8:48110602:T:C	50	100	1	0.02778
8:48110620:C:G	49	100	0.99	0.3043
8:48110708:C:T	50	100	1	0.02542
8:48111499:T:C	50	100	0.96	0.03867
8:48112863:A:G	50	100	1	0.01997
8:48113325:C:T	50	100	1	0.02233
8:48113493:G:A	50	100	0.99	0.3005
8:48114388:A:G	50	98	0.98	0.3671
8:48114392:G:A	50	100	0.99	0.3573
8:48114828:G:A	50	100	0.99	0.01743
8:48114887:A:G	50	98	0.96	0.07571
8:48115895:C:T	50	98	0.99	0.3181
8:48116107:A:T	50	100	0.93	0.03341
8:48116418:T:C	50	100	1	0.01035
8:48117101:G:C	50	100	1	0.01398
8:48117115:A:G	50	98	1	0.1153
8:48117119:C:T	50	100	1	0.07298
8:48117798:C:T	49	98	0.96	0.01253
8:48118522:C:T	50	98	0.99	0.2705
8:48119083:G:T	50	98	0.99	0.02251
8:48119271:T:C	50	98	0.99	0.3299
8:48119415:C:T	50	98	0.99	0.2703
8:48120098:T:C	50	100	1	0.01107
8:48121902:A:C	50	100	1	0.01489
8:48122769:T:C	50	100	1	0.01489
8:48124948:G:A	50	98	0.96	0.1973
8:48125092:C:T	50	98	0.93	0.01198
8:48125701:A:G	50	100	0.98	0.0138
8:48126172:C:T	50	92	0.78	0.1462
8:48126181:A:G	50	100	0.98	0.01144
8:48126284:C:T	50	100	0.83	0.01507
8:48127121:C:T	50	98	0.93	0.4722
8:48128276:T:A	50	98	0.94	0.4305
8:48128293:C:T	50	100	0.99	0.02941
8:48129219:C:T	50	100	0.99	0.0374
8:48129403:C:A	50	98	0.95	0.4797
8:48130483:G:A	50	100	1	0.01906
8:48133185:C:T	50	100	1	0.04121
8:48133226:C:T	50	98	1	0.04321
8:48133255:G:A	50	100	1	0.03794
8:48133414:C:T	50	100	0.96	0.03359
8:48133802:G:T	50	100	0.99	0.4828
8:48133860:C:T	50	100	0.99	0.07861
8:48133928:C:A	50	100	1	0.03195
8:48134117:G:A	50	100	1	0.3671
8:48134147:A:G	50	100	1	0.4405
8:48134195:A:G	50	100	0.96	0.05574
8:48134757:G:A	50	100	1	0.1127
8:48135318:A:G	50	100	1	0.4484
8:48135474:C:T	50	100	1	0.3653
8:48135699:C:T	50	100	0.99	0.2193
8:48135826:G:C	50	100	1	0.03849
8:48136210:C:T	50	100	1	0.01216
8:48136403:G:A	50	100	1	0.03849
8:48136577:C:T	50	100	1	0.01344
8:48136709:C:T	50	100	1	0.06972
8:48136863:C:T	50	100	1	0.04139
8:48137222:T:C	50	100	1	0.03849
8:48137348:A:G	50	100	1	0.3658
8:48137512:G:A	50	100	1	0.406
8:48137843:G:A	50	100	0.94	0.02814
8:48137965:G:A	50	100	1	0.03849
8:48138013:C:T	50	100	1	0.04339
8:48138092:C:T	50	100	1	0.03849
8:48138096:C:T	50	100	1	0.03849
8:48139019:T:A	50	100	1	0.03304
8:48139204:T:C	50	100	1	0.0118
8:48140213:A:C	50	100	1	0.02633
8:48140493:G:A	50	98	1	0.3669
8:48140605:C:T	50	100	1	0.06264
8:48140836:G:C	50	100	1	0.03849
8:48141442:C:T	50	100	1	0.03849
8:48141842:C:A	50	100	1	0.3673
8:48141897:C:A	50	100	1	0.02905
8:48142280:G:A	50	100	1	0.3669
8:48142360:A:T	50	100	1	0.3669
8:48142458:G:C	50	100	1	0.01652
8:48142460:A:G	50	100	1	0.01652
8:48142585:C:T	50	100	0.97	0.01943
8:48142604:C:G	50	100	1	0.3644
8:48143063:A:G	50	100	1	0.05592
8:48143205:C:T	50	100	0.99	0.3624
8:48143669:G:T	50	100	1	0.362
8:48143984:G:C	50	100	1	0.376
8:48144023:A:G	50	100	1	0.01325
8:48144101:T:C	50	100	1	0.02106
8:48144294:G:A	50	100	1	0.07171
8:48144298:A:G	50	100	1	0.4178
8:48144595:G:A	50	100	0.99	0.3738
8:48144610:T:C	50	100	1	0.3753
8:48144814:T:C	50	100	1	0.3617
8:48144941:C:G	50	100	1	0.3609
8:48144963:T:G	50	100	1	0.4867
8:48145127:C:T	50	100	1	0.3562
8:48145186:G:A	50	100	1	0.4194
8:48145244:G:A	50	98	1	0.3602
8:48145410:T:C	50	100	1	0.364
8:48145618:C:G	50	100	1	0.3618
8:48146130:C:G	50	100	1	0.01725
8:48146297:T:C	49	100	1	0.3604
8:48146416:C:T	50	100	1	0.3622
8:48146536:C:A	50	98	0.99	0.065
8:48146595:C:A	50	92	0.7	0.0345
8:48146610:C:A	49	95.9	0.67	0.0167
8:48146764:C:G	50	100	0.97	0.01888
8:48146836:G:C	50	100	1	0.3606
8:48147338:A:G	50	100	1	0.3618
8:48147342:A:C	50	100	1	0.3618
8:48147652:G:T	50	100	1	0.3618
8:48147728:G:C	50	100	1	0.03304
8:48148353:G:A	50	98	1	0.3618
8:48148390:A:G	50	98	1	0.4201
8:48148437:C:T	49	100	1	0.03867
8:48148623:G:C	49	77.6	0.77	0.03431
8:48148647:C:G	49	87.8	0.63	0.01235
8:48148686:C:T	49	98	0.86	0.01344
8:48148737:G:A	50	100	1	0.3564
8:48148849:C:T	50	100	0.96	0.06173
8:48149608:C:T	50	100	1	0.3564
8:48149673:T:G	50	100	0.91	0.06391
8:48149917:C:T	50	100	1	0.3618
8:48149934:T:C	50	100	1	0.364
8:48149987:C:T	49	100	1	0.03105
8:48150002:G:T	50	98	1	0.3618
8:48150800:C:T	50	100	1	0.3606
8:48151265:T:A	50	100	1	0.3618
8:48151444:T:C	50	100	1	0.07062
8:48151587:A:G	50	100	1	0.4058
8:48151718:C:T	50	100	1	0.3606
8:48151789:C:T	50	100	1	0.3606
8:48151964:G:A	50	100	1	0.3618
8:48152267:A:G	50	100	0.98	0.06373
8:48152293:G:A	50	100	1	0.03867
8:48152536:A:G	50	100	0.88	0.01398
8:48152662:C:T	50	100	1	0.03867
8:48152669:C:G	50	100	1	0.03867
8:48152979:A:G	50	100	1	0.3618
8:48153147:A:G	50	100	1	0.07062
8:48153696:G:T	49	98	1	0.06645
8:48153865:G:A	50	100	1	0.3584
8:48154181:T:A	50	100	1	0.3618
8:48154295:G:C	50	100	1	0.03867
8:48155130:T:C	50	100	1	0.3618
8:48155510:A:T	50	100	1	0.01797
8:48155568:A:G	50	100	1	0.3566
8:48155814:G:A	50	100	0.98	0.1073
8:48155834:A:G	50	100	1	0.03867
8:48155838:A:G	50	100	1	0.3606
8:48155892:A:C	50	100	1	0.4366
8:48156328:T:C	50	100	1	0.3564
8:48156396:C:T	50	100	1	0.3606
8:48156935:T:C	50	100	1	0.06427
8:48157011:A:C	50	100	1	0.07062
8:48157487:A:G	50	100	1	0.02124
8:48157529:T:G	50	100	1	0.01307
8:48157664:T:C	50	100	1	0.01416
8:48157755:A:G	50	100	1	0.366
8:48157768:C:T	50	100	1	0.3615
8:48157847:G:A	50	100	1	0.3658
8:48158401:T:C	50	98	1	0.3609
8:48158610:A:G	50	98	1	0.03885
8:48158735:C:T	50	100	1	0.3658
8:48158811:A:G	50	100	1	0.3658
8:48158824:T:C	50	100	1	0.03885
8:48158930:A:G	50	100	1	0.4993
8:48159224:G:C	50	100	1	0.3658
8:48159377:C:T	50	100	1	0.4844
8:48159403:A:G	50	100	1	0.3658
8:48159654:G:A	50	100	1	0.3656
8:48159800:G:A	50	100	0.99	0.01344
8:48159814:T:C	50	100	1	0.3658
8:48159908:G:C	50	100	1	0.3537
8:48159928:T:C	50	100	1	0.3658
8:48160027:C:A	50	100	1	0.3609
8:48160084:G:A	50	100	1	0.3609
8:48160106:C:A	50	100	1	0.3569
8:48160138:T:C	50	98	1	0.03885
8:48161116:A:G	50	100	1	0.06572
8:48161219:A:G	50	100	1	0.01452
8:48161528:T:C	50	100	1	0.423
8:48161671:A:T	50	98	1	0.429
8:48161672:A:T	50	98	1	0.423
8:48161712:A:C	50	100	1	0.423
8:48162066:G:A	50	100	1	0.2195
8:48162317:A:G	50	100	1	0.4228
8:48162449:T:C	50	100	1	0.4846
8:48162511:G:T	50	98	1	0.1236
8:48162562:A:G	50	100	1	0.03903
8:48162599:T:C	50	100	0.96	0.07389
8:48162880:C:G	50	100	1	0.04412
8:48162891:G:A	50	100	1	0.3568
8:48163394:T:A	50	100	1	0.03322
8:48163897:C:T	50	100	0.99	0.01688
8:48164016:C:A	50	100	1	0.3568
8:48164025:T:C	50	100	1	0.03885
8:48164115:A:G	50	100	1	0.3569
8:48164348:A:G	50	100	1	0.4993
8:48164445:A:G	50	100	1	0.0659
8:48164820:G:A	50	100	1	0.04412
8:48164848:G:A	50	100	1	0.07498
8:48165648:C:T	50	100	1	0.3568
8:48165793:T:G	50	100	1	0.4321
8:48166474:T:C	50	100	1	0.3568
8:48166515:G:C	50	100	1	0.3568
8:48167108:C:T	50	100	1	0.3568
8:48167118:C:T	50	100	1	0.3568
8:48167122:G:C	50	100	1	0.3568
8:48167131:T:G	50	100	1	0.3568
8:48167224:T:A	50	100	1	0.04412
8:48167226:C:T	50	98	1	0.06245
8:48167339:G:T	50	100	1	0.0659
8:48167424:A:G	50	100	1	0.03304
8:48167501:T:C	50	100	1	0.03885
8:48167845:G:T	50	100	1	0.3568
8:48168158:T:C	50	100	1	0.3568
8:48168367:T:C	50	100	1	0.01452
8:48168454:G:A	50	100	0.99	0.3568
8:48168478:A:G	50	100	1	0.4321
8:48168733:C:T	50	100	1	0.02505
8:48169149:G:A	50	100	1	0.3568
8:48169458:G:A	50	100	1	0.03304
8:48170152:A:T	50	100	1	0.3568
8:48170223:T:C	50	100	1	0.0659
8:48170816:A:G	50	100	1	0.03885
8:48170921:A:C	50	100	1	0.3568
8:48172020:T:A	50	100	1	0.4849
8:48172096:C:T	50	100	0.97	0.04067
8:48172237:G:A	50	100	1	0.3566
8:48172710:C:T	50	100	1	0.0659
8:48172930:T:C	50	100	1	0.3566
8:48172951:G:A	50	98	1	0.3568
8:48173252:A:G	50	98	1	0.3568
8:48173392:A:G	50	100	1	0.0659
8:48173453:C:A	50	100	1	0.0561
8:48174390:A:G	50	100	1	0.492
8:48174684:G:A	50	100	0.99	0.4468
8:48174709:A:C	50	100	1	0.3698
8:48174733:C:T	50	100	1	0.06718
8:48174740:G:A	50	100	1	0.01707
8:48174967:T:C	50	100	1	0.01452
8:48175450:G:A	50	100	1	0.01543
8:48176663:T:C	50	100	1	0.3696
8:48176785:G:A	50	100	1	0.02052
8:48176886:A:T	50	100	1	0.4392
8:48176916:C:T	50	100	1	0.4392
8:48177387:A:G	50	100	1	0.3693
8:48178648:G:A	50	100	1	0.4887
8:48178906:C:T	50	100	1	0.1233
8:48178974:C:G	50	100	1	0.06972
8:48179052:T:C	50	100	0.98	0.0158
8:48179096:T:C	50	100	1	0.4886
8:48179223:T:C	50	100	1	0.3693
8:48179929:T:G	50	100	1	0.3693
8:48180452:T:C	50	100	1	0.06681
8:48180769:C:T	50	100	1	0.4975
8:48180805:A:G	50	100	1	0.3693
8:48180941:C:G	50	98	0.98	0.4513
8:48180945:T:C	50	100	1	0.0305
8:48180980:A:G	50	100	0.99	0.3767
8:48181271:T:C	50	98	0.98	0.4873
8:48181763:G:A	50	100	1	0.06954
8:48182016:G:C	50	86	1	0.3735
8:48182081:T:C	50	98	1	0.3691
8:48182173:G:T	50	98	1	0.439
8:48182570:C:T	50	100	0.95	0.01471
8:48182649:C:T	50	100	1	0.01688
8:48182972:C:T	50	100	1	0.439
8:48183017:C:A	50	100	1	0.3693
8:48183042:T:C	50	100	1	0.04611
8:48183618:A:G	50	100	1	0.3693
8:48183768:C:A	50	100	1	0.01071
8:48183877:A:C	50	100	1	0.3693
8:48184016:A:C	50	100	1	0.3693
8:48184251:C:T	50	100	1	0.4394
8:48184268:C:T	50	98	1	0.06209
8:48184282:G:A	50	100	1	0.3693
8:48184367:C:T	50	100	1	0.3693
8:48184751:A:G	50	100	1	0.4394
8:48184833:A:G	50	100	1	0.4448
8:48185035:A:T	50	100	1	0.4394
8:48185200:C:T	50	98	1	0.4392
8:48185214:G:A	50	100	1	0.0325
8:48185579:G:A	50	100	1	0.37
8:48186078:G:A	50	100	1	0.3693
8:48186692:G:A	50	100	0.95	0.0118
8:48186811:T:A	50	100	1	0.03831
8:48186844:A:T	50	100	1	0.04557
8:48186998:T:A	50	100	0.83	0.01107
8:48187323:G:A	50	100	1	0.06935
8:48187682:G:C	50	100	1	0.3696
8:48188509:T:A	50	100	1	0.01688
8:48188681:C:T	50	100	0.99	0.0325
8:48188803:C:T	50	100	1	0.439
8:48189255:T:G	50	100	1	0.05664
8:48189652:T:C	50	100	1	0.03831
8:48189754:T:C	50	98	1	0.03831
8:48189894:A:G	50	100	1	0.4993
8:48190187:T:C	50	100	1	0.3693
8:48190983:T:C	50	100	1	0.4893
8:48191221:C:T	50	100	0.99	0.3691
8:48191445:C:A	50	100	0.98	0.06699
8:48191540:G:A	50	100	0.99	0.02433
8:48191667:C:T	50	100	1	0.01053
8:48191862:T:C	50	100	1	0.4359
8:48192284:T:C	50	100	0.99	0.3713
8:48193398:C:G	50	100	0.81	0.02106
8:48193724:A:G	50	100	0.98	0.106
8:48193792:G:A	50	100	0.98	0.01144
8:48194035:G:A	50	100	0.99	0.1278
8:48194088:G:C	50	96	0.99	0.3849
8:48195077:C:T	50	100	0.96	0.0256
8:48195135:A:G	49	100	0.99	0.388
8:48195439:G:T	50	98	0.99	0.4771
8:48195853:C:T	50	100	0.98	0.07553
8:48195947:C:T	50	100	1	0.4644
8:48197050:G:A	49	100	1	0.4628
8:48197657:G:A	50	100	1	0.465
8:48198354:C:T	50	98	1	0.0118
8:48198600:A:G	50	100	1	0.4635
8:48199504:G:A	50	100	0.98	0.01652
8:48199596:C:A	50	100	0.99	0.4724
8:48199834:T:C	50	100	1	0.467
8:48200285:T:C	50	100	1	0.4626
8:48200758:C:T	50	100	1	0.07444
8:48201821:T:C	50	100	1	0.01035
8:48201917:T:G	50	100	1	0.07226
8:48202066:G:T	50	100	1	0.4651
8:48202402:T:C	50	100	1	0.4755
8:48202551:A:G	50	100	1	0.01035
8:48203184:C:T	50	100	1	0.07226
8:48203533:T:A	50	100	1	0.01779
8:48203572:T:C	50	100	1	0.03631
8:48203941:G:C	50	100	1	0.465
8:48204005:A:C	50	100	0.92	0.01107
8:48204672:A:G	50	100	0.97	0.05465
8:48204937:G:A	50	100	1	0.07208
8:48205113:G:A	50	100	1	0.07208
8:48205205:G:T	50	100	1	0.07208
8:48205488:G:C	49	100	1	0.03631
8:48205552:C:T	50	100	1	0.03631
8:48206045:A:G	50	100	1	0.07226
8:48206287:T:C	50	100	0.97	0.05465
8:48206289:T:C	50	100	1	0.07462
8:48206572:A:G	50	100	1	0.07226
8:48206816:C:T	50	100	1	0.03631
8:48207388:G:A	49	100	0.99	0.02887
8:48207582:G:A	50	100	1	0.07226
8:48207623:C:G	50	100	1	0.07262
8:48207693:C:T	50	100	1	0.4339
8:48207694:A:G	50	100	0.95	0.06536
8:48207903:G:T	50	100	1	0.07226
8:48207907:C:T	50	100	1	0.0659
8:48207981:C:G	50	100	1	0.3907
8:48208012:C:T	50	100	1	0.4746
8:48208843:A:G	50	100	1	0.07262
8:48208936:A:G	50	100	1	0.03631
8:48209318:C:G	50	98	1	0.4339
8:48209508:C:T	50	100	1	0.07226
8:48209597:A:C	50	100	1	0.07226
8:48209931:A:G	50	100	1	0.01017
8:48209943:C:T	50	100	1	0.01035
8:48210225:A:G	50	100	1	0.07226
8:48210738:C:T	50	100	1	0.07226
8:48210747:G:C	49	100	1	0.07226
8:48210903:T:C	50	96	1	0.07371
8:48211152:G:A	50	100	1	0.07244
8:48211325:C:G	50	100	1	0.07226
8:48211580:G:A	50	100	1	0.07226
8:48211667:G:A	50	100	1	0.03649
8:48211991:C:A	49	98	1	0.03649
8:48212239:T:C	50	100	1	0.07226
8:48212278:G:T	50	100	0.82	0.02778
8:48212960:T:A	50	100	1	0.07226
8:48213479:C:G	50	100	1	0.4109
8:48213482:A:G	50	100	0.99	0.1572
8:48213826:A:G	50	100	0.99	0.1278
8:48214589:C:G	50	100	1	0.07226
8:48214801:T:C	50	100	1	0.01035
8:48215534:C:T	50	100	1	0.07226
8:48215902:A:G	50	100	1	0.03686
8:48215912:A:C	50	100	0.99	0.07117
8:48216282:G:A	50	98	1	0.4746
8:48216424:C:T	50	100	0.97	0.01144
8:48216682:G:A	50	100	1	0.07226
8:48216837:G:A	50	100	1	0.01035
8:48217456:G:A	50	100	1	0.3893
8:48217512:C:T	50	100	1	0.02288
8:48218521:C:T	50	100	1	0.07462
8:48219373:T:G	50	100	1	0.07226
8:48219642:A:C	50	98	0.98	0.01471
8:48219649:A:C	50	100	1	0.4746
8:48219664:T:C	50	100	1	0.07462
8:48220320:G:A	50	100	0.87	0.0276
8:48220361:A:G	50	100	1	0.07226
8:48220653:C:T	50	100	1	0.03686
8:48220901:C:T	50	100	1	0.07153
8:48221030:C:G	50	100	1	0.07135
8:48221420:A:C	50	100	1	0.3902
8:48221558:A:T	50	100	1	0.07135
8:48222182:G:A	50	100	1	0.07135
8:48222616:A:T	50	100	1	0.07135
8:48222815:G:A	50	84	0.94	0.2692
8:48222911:T:C	50	100	0.95	0.0728
8:48223339:T:G	50	100	1	0.07534
8:48223432:C:T	50	100	1	0.07534
8:48223607:T:G	50	100	1	0.07534
8:48223895:A:G	50	100	0.92	0.01107
8:48224061:T:A	50	100	1	0.07135
8:48224137:T:A	50	100	1	0.0138
8:48224267:G:A	50	100	1	0.474
8:48224357:G:A	50	100	1	0.3798
8:48224427:G:A	50	100	1	0.07135
8:48224664:G:C	50	100	1	0.03159
8:48224712:A:G	50	100	1	0.07153
8:48225138:A:G	50	100	1	0.07135
8:48225192:G:T	50	100	1	0.02288
8:48225347:T:C	50	100	1	0.435
8:48225387:C:T	50	100	1	0.3911
8:48225605:C:T	50	100	1	0.07135
8:48226193:C:T	50	100	1	0.07135
8:48226397:G:A	50	100	1	0.02288
8:48226532:T:G	50	100	1	0.07153
8:48227373:A:G	50	100	0.86	0.01507
8:48227385:T:G	50	100	1	0.07534
8:48227597:G:T	49	100	0.99	0.1569
8:48227793:A:G	50	100	1	0.07135
8:48227836:C:T	50	100	1	0.3912
8:48227940:G:A	50	100	1	0.07135
8:48228200:C:T	50	100	0.94	0.01107
8:48229429:C:T	50	100	0.99	0.07135
8:48229531:C:G	50	100	1	0.07553
8:48229948:A:G	50	100	1	0.3907
8:48230282:C:T	50	100	1	0.4635
8:48230590:G:A	50	100	1	0.07153
8:48231494:T:C	50	100	0.92	0.01107
8:48231918:A:T	50	100	1	0.03704
8:48232404:C:T	50	100	0.98	0.01071
8:48233471:T:C	50	100	1	0.07444
8:48233526:A:C	50	100	1	0.07426
8:48234212:C:G	50	100	0.94	0.02306
8:48234494:T:C	50	100	1	0.01943
8:48234571:G:T	50	100	1	0.07153
8:48234669:G:T	50	100	0.94	0.05392
8:48234719:T:G	49	93.9	0.97	0.07062
8:48235372:G:C	50	100	1	0.07153
8:48235420:G:A	50	100	0.99	0.06536
8:48235431:A:G	50	100	1	0.3909
8:48237348:G:A	50	100	1	0.07153
8:48237616:C:T	50	100	1	0.07153
8:48237722:C:T	50	100	1	0.01816
8:48238581:T:C	50	100	1	0.07208
8:48238965:C:T	50	100	1	0.01107
8:48239270:C:T	50	98	0.77	0.03032
8:48239315:C:T	50	100	1	0.07153
8:48239846:T:C	50	100	1	0.07153
8:48239959:T:C	50	100	1	0.1236
8:48240325:A:T	50	100	1	0.07171
8:48240400:C:T	50	100	1	0.07153
8:48240600:C:T	50	100	1	0.07171
8:48240640:A:G	50	100	1	0.07153
8:48241913:G:A	50	100	1	0.4644
8:48242353:G:A	50	100	1	0.07135
8:48242464:G:A	50	100	1	0.02578
8:48242516:T:G	50	100	1	0.02959
8:48242644:A:G	50	100	1	0.07553
8:48242910:T:C	49	100	1	0.01725
8:48243172:A:C	50	100	1	0.1037
8:48243313:T:C	50	100	1	0.01035
8:48243526:C:T	50	100	1	0.07135
8:48243551:G:A	50	100	1	0.07135
8:48243746:T:G	50	100	1	0.07135
8:48243778:C:T	50	100	1	0.07135
8:48243851:G:A	50	100	1	0.3907
8:48243858:G:T	50	100	1	0.07135
8:48244150:A:G	50	100	1	0.4633
8:48244330:T:C	50	100	0.99	0.2458
8:48244461:T:A	50	100	1	0.4633
8:48244662:A:G	50	100	1	0.07135
8:48245229:G:A	50	100	1	0.07135
8:48245437:A:G	50	100	1	0.07117
8:48245614:G:A	50	100	1	0.01362
8:48246110:G:C	50	100	0.99	0.07135
8:48246170:C:T	50	100	0.99	0.07135
8:48246346:T:C	50	100	1	0.3912
8:48246750:T:C	50	100	1	0.01525
8:48246755:G:A	50	100	1	0.4742
8:48247237:A:T	50	100	1	0.01035
8:48247497:T:A	50	100	1	0.02887
8:48247642:G:T	50	100	0.98	0.07135
8:48248634:G:A	50	100	1	0.02887
8:48248712:G:A	50	100	1	0.03813
8:48248744:A:G	50	100	1	0.03704
8:48248911:C:T	50	100	0.96	0.01053
8:48248949:A:G	50	100	0.99	0.07153
8:48249125:T:C	50	100	1	0.07171
8:48249164:T:G	50	100	1	0.07153
8:48249440:C:A	50	100	1	0.07153
8:48249705:T:A	50	100	1	0.07153
8:48249861:C:T	50	100	1	0.03704
8:48250362:G:A	50	100	0.96	0.03322
8:48250645:G:A	50	100	1	0.01053
8:48250738:C:G	50	100	1	0.3914
8:48250985:G:A	50	100	0.96	0.0276
8:48251081:C:A	50	100	1	0.02596
8:48251082:A:G	50	100	1	0.02578
8:48251497:T:C	50	100	1	0.07571
8:48252290:C:A	50	100	1	0.07571
8:48252328:C:T	50	100	1	0.07153
8:48252421:C:T	50	100	1	0.07571
8:48252678:T:G	50	100	1	0.07153
8:48252753:C:T	50	100	1	0.07589
8:48253073:G:A	50	100	1	0.07153
8:48253546:G:A	50	100	1	0.01398
8:48253628:C:G	50	100	1	0.0719
8:48253685:G:T	50	100	0.99	0.3767
8:48254256:G:A	50	100	1	0.02578
8:48254396:C:T	50	100	1	0.07153
8:48254494:C:T	50	100	1	0.02269
8:48254538:G:T	50	100	1	0.03704
8:48254988:C:G	50	100	1	0.07153
8:48255892:T:A	50	100	1	0.07153
8:48256031:C:T	50	100	1	0.07171
8:48256350:A:C	50	100	1	0.01307
8:48256358:A:G	50	100	1	0.3889
8:48256826:A:G	50	100	0.99	0.07153
8:48257025:T:C	50	100	1	0.3909
8:48258398:A:G	50	100	1	0.07153
8:48258584:G:T	50	100	1	0.07153
8:48258667:A:G	50	100	1	0.07153
8:48259118:A:G	50	100	1	0.09495
8:48259189:A:G	50	100	1	0.07153
8:48259760:G:A	50	100	0.94	0.03994
8:48260943:G:A	50	100	1	0.07153
8:48261329:G:A	50	100	1	0.01398
8:48262171:A:G	50	100	0.99	0.07153
8:48262438:T:C	50	100	0.99	0.07571
8:48262712:G:A	50	100	0.97	0.03322
8:48263537:C:T	49	100	0.98	0.07171
8:48263712:A:G	50	100	0.99	0.2322
8:48263989:C:T	50	100	1	0.07171
8:48264057:G:A	50	100	1	0.07171
8:48264140:C:T	50	100	1	0.07171
8:48264229:C:T	50	100	1	0.4737
8:48264733:G:C	50	100	1	0.03704
8:48264762:T:C	50	100	1	0.07589
8:48264774:A:T	50	100	1	0.01035
8:48264994:C:T	50	100	1	0.07171
8:48265039:C:A	50	100	0.99	0.01126
8:48265066:C:T	50	98	0.92	0.06028
8:48265183:G:A	50	100	1	0.02887
8:48265185:G:A	50	100	1	0.4633
8:48265541:C:T	50	100	0.96	0.0719
8:48265654:T:C	50	98	1	0.4735
8:48265975:C:T	50	100	1	0.07589
8:48266292:G:A	50	100	1	0.07589
8:48266349:A:C	50	100	1	0.07589
8:48266484:C:T	50	100	1	0.02887
8:48266545:T:C	50	100	1	0.01307
8:48267299:T:C	50	100	1	0.07589
8:48267453:T:C	50	100	1	0.07589
8:48267483:C:T	50	98	1	0.4735
8:48267686:C:T	50	100	1	0.07589
8:48267884:T:C	50	100	1	0.07171
8:48268603:A:G	50	100	1	0.07589
8:48268700:A:G	50	100	1	0.07589
8:48268775:A:T	50	100	0.97	0.05356
8:48269225:A:C	50	98	1	0.01017
8:48269539:A:G	50	100	1	0.07589
8:48269635:T:C	50	100	1	0.07589
8:48269798:G:T	50	98	1	0.07589
8:48270252:A:G	50	100	1	0.07589
8:48270344:C:T	50	98	0.99	0.0207
8:48270559:A:G	50	100	0.99	0.07589
8:48271147:C:T	50	94	1	0.47
8:48271159:G:T	50	98	1	0.07807
8:48271583:C:T	50	98	1	0.06772
8:48271861:G:T	50	98	1	0.07807
8:48272229:A:G	50	98	1	0.4484
8:48272231:G:A	50	98	1	0.4702
8:48272317:G:A	50	100	0.97	0.04103
8:48272542:G:T	50	100	1	0.07825
8:48272732:C:T	50	98	1	0.01017
8:48273180:T:A	50	96	1	0.4484
8:48273406:T:C	50	98	0.99	0.3731
8:48273838:T:C	50	98	1	0.47
8:48274196:G:A	50	100	1	0.08152
8:48274237:G:A	50	100	1	0.0768
8:48274460:G:T	50	100	1	0.01107
8:48274694:T:G	50	100	1	0.08152
8:48274894:A:G	50	100	1	0.01543
8:48275118:G:A	50	98	0.95	0.03686
8:48275233:G:A	50	100	1	0.01107
8:48275295:G:A	50	100	1	0.03976
8:48276325:G:A	50	100	1	0.07843
8:48276524:T:G	50	100	1	0.08152
8:48276558:A:G	50	100	0.98	0.08152
8:48276687:G:A	50	98	0.99	0.3736
8:48276759:T:C	50	98	1	0.4595
8:48277080:T:C	50	100	1	0.08152
8:48278352:A:C	50	100	1	0.01434
8:48278424:A:C	50	100	1	0.08152
8:48278674:C:A	50	100	1	0.07843
8:48279444:A:G	50	100	1	0.08152
8:48280316:T:A	50	98	0.99	0.4693
8:48281026:G:A	50	96	0.99	0.4668
8:48281123:A:G	50	100	1	0.08152
8:48281441:G:A	50	100	0.99	0.07426
8:48281790:T:C	50	100	0.99	0.4181
8:48281945:A:G	50	98	0.96	0.07153
8:48282041:G:T	50	98	0.95	0.05265
8:48282111:T:C	50	100	0.95	0.03286
8:48282509:A:G	50	100	0.99	0.433
8:48282685:C:T	50	100	1	0.02578
8:48283134:C:A	50	100	1	0.08315
8:48283287:C:A	50	100	0.99	0.06845
8:48283487:T:A	50	100	0.99	0.07698
8:48283575:C:A	50	100	0.98	0.01089
8:48285109:C:T	50	98	1	0.4058
8:48286185:C:T	50	98	1	0.0167
8:48286630:G:A	50	100	0.96	0.03958
8:48287240:C:T	50	100	1	0.01961
8:48289397:C:T	50	100	1	0.06736
8:48290011:T:C	50	100	1	0.1719
8:48290486:G:A	50	100	0.98	0.0719
8:48291114:T:C	50	100	1	0.1013
8:48291136:C:A	50	100	1	0.1013
8:48291962:C:A	49	100	1	0.4159
8:48291996:G:A	49	100	1	0.1006
8:48292626:C:T	50	100	1	0.07462
8:48293729:T:G	50	100	1	0.06754
8:48294049:T:C	50	100	1	0.01688
8:48294070:C:T	50	100	1	0.173
8:48294183:G:A	50	100	1	0.4259
8:48294201:A:T	50	100	1	0.1011
8:48294602:C:T	50	100	1	0.1004
8:48294603:C:G	50	100	1	0.1011
8:48294658:A:T	50	100	1	0.4196
8:48294995:T:G	50	100	1	0.396
8:48295115:G:A	50	100	0.99	0.1013
8:48295723:C:T	50	100	1	0.01797
8:48296162:T:C	50	100	1	0.4194
8:48296717:G:A	50	100	1	0.0748
8:48297056:A:G	50	98	1	0.3932
8:48297092:T:C	50	100	1	0.4214
8:48297314:T:A	50	100	1	0.1
8:48297583:T:C	50	100	1	0.1011
8:48297712:C:G	50	100	1	0.1011
8:48297811:G:A	50	100	1	0.4181
8:48298158:C:T	50	100	1	0.1011
8:48298289:T:C	50	100	1	0.1011
8:48299029:A:C	50	100	0.99	0.07462
8:48299590:A:G	50	94	0.88	0.02959
8:48301191:G:A	50	100	1	0.4116
8:48301350:A:G	50	96	0.98	0.238
8:48301830:A:G	50	100	0.99	0.0187
8:48301865:C:T	50	100	1	0.01507
8:48302000:A:G	50	100	0.99	0.08388
8:48302001:C:A	50	100	0.99	0.08388
8:48302389:T:C	50	100	0.98	0.06699
8:48302539:G:A	50	100	1	0.08751
8:48303523:C:T	50	100	1	0.08805
8:48303682:G:A	50	100	0.99	0.4165
8:48303715:G:C	50	100	1	0.08787
8:48303844:A:G	50	100	0.98	0.06137
8:48304171:G:T	50	100	1	0.06245
8:48304575:T:G	50	100	0.99	0.3651
8:48305184:C:T	50	98	1	0.02996
8:48305434:T:C	50	100	1	0.01071
8:48305533:T:C	50	100	1	0.3671
8:48305557:C:T	50	100	1	0.06681
8:48305560:G:C	50	100	1	0.09023
8:48306643:G:A	50	100	1	0.08842
8:48306854:T:A	50	100	1	0.08842
8:48306855:G:A	50	100	1	0.08842
8:48306975:C:A	50	100	1	0.08842
8:48307343:C:T	50	100	1	0.01652
8:48307363:G:A	50	100	1	0.0216
8:48307511:C:A	50	100	1	0.155
8:48308740:T:G	50	100	1	0.06245
8:48308830:C:T	50	100	1	0.08842
8:48308950:T:C	50	100	1	0.08842
8:48309172:A:G	50	100	1	0.08842
8:48309436:C:G	50	100	1	0.08842
8:48309508:A:G	50	100	1	0.0886
8:48309949:A:T	50	100	1	0.08842
8:48310713:C:T	50	100	1	0.08805
8:48311714:T:C	50	100	1	0.01162
8:48311737:C:T	50	100	1	0.08842
8:48311920:C:T	50	100	1	0.061
8:48311994:T:C	50	100	1	0.01162
8:48312614:T:A	50	100	1	0.08842
8:48313609:A:G	50	100	1	0.09877
8:48314190:C:G	50	100	1	0.06409
8:48314313:C:T	50	98	1	0.4484
8:48314362:C:T	50	100	1	0.07462
8:48315685:C:A	50	100	1	0.3836
8:48316066:A:C	50	98	1	0.3822
8:48316315:C:T	50	100	1	0.06863
8:48317024:C:T	50	100	1	0.01452
8:48318365:C:G	50	98	1	0.02487
8:48318867:G:A	50	100	1	0.01707
8:48319110:C:G	50	100	1	0.01688
8:48319594:T:C	50	100	1	0.08969
8:48319600:C:G	50	100	1	0.07407
8:48320295:G:A	50	100	1	0.06427
8:48320361:T:C	50	98	1	0.3822
8:48321289:G:T	50	100	1	0.07407
8:48321512:T:G	50	98	1	0.3204
8:48323133:C:T	50	100	1	0.08842
8:48323401:C:T	50	100	0.89	0.02633
8:48323487:G:A	50	100	1	0.1416
8:48323510:C:T	50	98	1	0.4468
8:48325178:C:T	50	100	1	0.1089
8:48325236:A:G	50	100	0.98	0.3095
8:48325343:G:T	50	100	1	0.01416
8:48325512:C:T	50	100	1	0.06899
8:48325786:G:A	50	100	1	0.06935
8:48325868:A:G	50	100	1	0.02996
8:48326017:A:G	50	98	1	0.4479
8:48326128:T:C	50	100	1	0.2311
8:48326609:C:T	50	100	1	0.02288
8:48327076:C:G	50	100	1	0.06282
8:48328036:T:C	50	100	1	0.02996
8:48329003:A:C	50	98	1	0.2222
8:48329773:C:T	50	100	0.99	0.02651
8:48329902:C:G	50	98	1	0.4305
8:48330832:T:C	50	98	1	0.2409
8:48331300:G:C	50	100	1	0.0187
8:48331463:C:T	50	100	1	0.2264
8:48331838:C:T	50	100	1	0.06572
8:48332098:C:T	50	100	1	0.0118
8:48332158:C:T	50	100	1	0.1418
8:48333503:T:C	50	100	1	0.02251
8:48333610:C:T	50	100	1	0.02324
8:48334393:C:T	50	100	1	0.0118
8:48334856:G:A	50	100	1	0.06282
8:48335103:A:T	50	100	1	0.06282
8:48335145:T:A	50	100	1	0.07026
8:48335561:C:T	50	100	1	0.2266
8:48335673:G:T	50	100	1	0.2266
8:48336428:G:A	50	100	0.99	0.02669
8:48337150:G:A	50	100	1	0.06264
8:48337296:T:C	50	98	1	0.4297
8:48337651:C:T	50	100	1	0.06554
8:48337763:T:C	50	98	1	0.4517
8:48338281:A:G	50	98	1	0.2409
8:48338398:A:T	50	100	0.94	0.02015
8:48338734:T:C	50	98	1	0.2409
8:48339066:A:G	50	100	1	0.2262
8:48339095:G:C	50	100	1	0.0167
8:48339875:C:T	50	98	1	0.4319
8:48339887:G:A	49	98	1	0.409
8:48340007:C:T	50	100	1	0.1089
8:48340012:C:A	50	100	1	0.01852
8:48340015:C:G	50	100	1	0.01852
8:48340216:G:T	50	100	1	0.2159
8:48340249:C:T	50	100	1	0.06572
8:48340302:T:C	50	98	1	0.2409
8:48340500:C:T	50	98	1	0.3217
8:48340778:C:T	50	98	1	0.2262
8:48340961:A:G	50	100	1	0.01144
8:48341018:A:G	50	100	1	0.01507
8:48341078:A:C	50	98	1	0.2411
8:48341107:T:C	50	100	1	0.2264
8:48342114:C:G	50	100	1	0.06554
8:48342546:A:G	50	100	1	0.07026
8:48343033:G:T	50	100	1	0.06282
8:48343187:G:C	50	100	1	0.06282
8:48343387:G:A	50	100	1	0.07081
8:48343929:G:T	50	98	1	0.409
8:48344409:A:T	50	98	1	0.4292
8:48344692:A:G	50	98	1	0.4292
8:48345171:T:G	50	100	0.97	0.03395
8:48345981:T:C	50	100	1	0.2259
8:48346053:G:A	50	98	1	0.4314
8:48346436:C:G	50	100	1	0.2257
8:48346451:G:A	50	100	1	0.2959
8:48346706:C:T	50	100	1	0.2259
8:48347097:A:T	50	98	1	0.4517
8:48347684:A:T	50	100	1	0.063
8:48348294:C:T	50	98	1	0.4515
8:48348593:T:G	50	98	1	0.4515
8:48348788:T:C	50	100	1	0.01761
8:48348830:T:C	50	100	1	0.07026
8:48349546:C:G	50	100	1	0.2262
8:48349817:A:G	50	100	1	0.01471
8:48349828:C:T	50	100	1	0.07026
8:48349851:A:G	50	98	1	0.2427
8:48349861:T:C	50	100	1	0.02233
8:48350048:G:A	50	98	1	0.4515
8:48350387:T:C	50	100	1	0.01489
8:48350645:C:T	50	100	1	0.226
8:48350691:A:G	50	100	1	0.2159
8:48350963:C:T	50	100	1	0.01507
8:48350965:G:A	50	100	1	0.02233
8:48351139:T:C	50	98	1	0.09604
8:48351190:A:C	50	100	0.94	0.02633
8:48351851:G:A	50	100	1	0.2318
8:48352023:T:C	50	100	1	0.01271
8:48352565:A:G	50	100	0.99	0.01725
8:48352921:C:T	50	98	1	0.4513
8:48353767:C:A	50	98	1	0.4513
8:48353786:C:T	50	100	1	0.07062
8:48353884:C:T	50	100	1	0.3974
8:48354148:C:A	50	98	1	0.2409
8:48354789:G:A	50	100	0.99	0.2271
8:48355053:T:C	50	98	1	0.2416
8:48355662:C:T	50	100	1	0.07062
8:48355791:G:A	50	100	1	0.2262
8:48355880:T:C	50	100	1	0.2397
8:48357210:A:G	50	100	1	0.063
8:48357514:T:C	50	98	1	0.2413
8:48359144:C:T	50	100	1	0.0167
8:48359214:A:C	50	100	0.94	0.01943
8:48359704:C:T	50	100	1	0.04938
8:48359766:A:T	50	100	1	0.06245
8:48360402:C:T	50	100	1	0.03123
8:48360403:G:A	50	100	1	0.06427
8:48360772:G:A	50	100	1	0.02015
8:48360958:G:A	50	100	1	0.06427
8:48361300:A:T	50	100	1	0.02233
8:48361519:G:A	50	100	1	0.1093
8:48361527:A:T	50	98	1	0.2195
8:48361529:G:T	50	100	1	0.1095
8:48361689:A:G	50	98	1	0.2199
8:48362110:G:A	50	100	1	0.06481
8:48362179:G:T	50	100	1	0.02233
8:48362189:G:A	50	100	0.99	0.01616
8:48362461:C:T	50	100	1	0.03123
8:48362515:C:T	50	100	1	0.02142
8:48362672:G:A	50	100	1	0.06481
8:48363435:T:C	50	98	1	0.4414
8:48363795:T:C	50	98	1	0.4388
8:48364662:C:T	50	98	1	0.2177
8:48365009:C:T	50	100	1	0.1002
8:48365049:T:A	50	100	1	0.1186
8:48365310:C:T	50	100	1	0.1093
8:48365508:G:A	50	100	1	0.03123
8:48366569:G:T	50	100	1	0.03141
8:48366876:A:G	50	100	0.99	0.1093
8:48367604:A:T	50	100	0.98	0.04884
8:48367667:T:A	50	100	0.99	0.1111
8:48368337:T:C	50	100	1	0.0532
8:48368591:G:A	50	98	0.99	0.2355
8:48368817:T:C	50	98	1	0.2823
8:48368818:G:A	50	96	1	0.1333
8:48369297:A:G	50	100	0.98	0.04321
8:48369732:T:C	50	100	1	0.01416
8:48370723:T:G	50	100	1	0.1338
8:48370776:A:C	50	100	1	0.2852
8:48370786:G:A	50	100	1	0.2723
8:48371620:C:T	50	100	1	0.01071
8:48371688:C:T	50	100	0.94	0.02651
8:48372793:A:G	50	100	0.95	0.05465
8:48372839:T:C	50	98	1	0.297
8:48372994:G:C	50	100	1	0.07135
8:48373332:A:T	50	100	1	0.07426
8:48373948:C:A	50	100	1	0.06227
8:48374354:C:T	50	98	1	0.1233
8:48374452:A:G	50	98	0.96	0.1997
8:48374823:T:C	50	100	0.93	0.02505
8:48374851:A:G	50	100	0.99	0.2958
8:48374938:A:T	50	100	1	0.03595
8:48375558:G:A	50	100	0.99	0.2062
8:48375906:C:T	50	100	1	0.2936
8:48376369:T:C	50	100	1	0.02959
8:48376697:T:C	50	100	1	0.2965
8:48377045:C:T	50	98	0.98	0.01198
8:48378013:A:G	50	100	0.99	0.3942
8:48378366:T:C	50	100	1	0.06445
8:48378869:C:T	50	100	1	0.03903
8:48379025:G:A	50	100	1	0.06409
8:48380462:C:G	50	100	1	0.1418
8:48380773:G:A	49	100	1	0.01235
8:48380877:C:A	50	100	1	0.0345
8:48381353:G:C	50	98	0.92	0.03322
8:48381417:C:A	50	100	1	0.01797
8:48381850:C:T	50	100	1	0.1865
8:48382182:T:C	50	100	0.99	0.01906
8:48382267:G:C	50	100	1	0.05374
8:48382497:G:A	50	100	1	0.02941
8:48382593:G:A	50	100	0.96	0.04956
8:48382732:C:T	50	100	1	0.05392
8:48384318:A:T	50	100	1	0.0728
8:48384907:A:G	50	100	0.99	0.311
8:48385411:C:T	50	98	1	0.1514
8:48385443:G:A	50	100	1	0.04339
8:48385606:C:A	50	100	1	0.3079
8:48385845:T:A	50	100	1	0.02088
8:48386540:A:G	50	100	0.89	0.01525
8:48387890:G:A	50	100	1	0.02088
8:48388359:C:T	50	100	1	0.3115
8:48388491:G:A	50	100	0.98	0.063
8:48388508:G:A	50	98	1	0.0345
8:48388529:A:T	50	100	1	0.04339
8:48389857:C:A	50	100	1	0.02796
8:48389991:A:G	50	100	0.99	0.3119
8:48390110:C:T	50	98	1	0.1518
8:48390379:A:C	50	100	1	0.02469
8:48392064:T:G	50	100	1	0.07226
8:48392473:C:T	50	100	1	0.152
8:48392549:C:T	50	100	1	0.03504
8:48392836:A:G	50	100	1	0.3114
8:48393239:T:C	50	100	1	0.0216
8:48393638:G:A	50	100	1	0.3092
8:48394252:C:G	50	100	1	0.02796
8:48394397:T:C	50	100	1	0.3092
8:48394648:A:G	50	100	1	0.03667
8:48394821:C:T	50	100	1	0.3092
8:48395186:C:T	50	100	0.99	0.1338
8:48396025:C:T	50	100	0.97	0.01144
8:48396424:G:A	50	100	1	0.01035
8:48396607:C:T	50	100	1	0.1265
8:48396635:T:C	50	100	1	0.02505
8:48396878:C:T	50	100	1	0.01924
8:48396987:C:T	50	100	1	0.0354
8:48398242:C:T	50	100	1	0.1518
8:48398557:A:G	50	100	1	0.02233
8:48399000:T:C	50	100	1	0.3061
8:48399073:T:C	50	100	1	0.0837
8:48399126:G:A	50	98	1	0.1442
8:48399180:C:T	50	100	0.99	0.01797
8:48399724:T:C	50	100	1	0.3056
8:48400212:C:T	50	100	1	0.01216
8:48401302:G:A	50	100	1	0.1443
8:48402579:G:A	50	100	1	0.01743
8:48403379:A:T	50	100	1	0.3056
8:48403610:A:C	50	100	1	0.07444
8:48403828:G:T	50	100	1	0.04303
8:48403984:C:A	50	100	1	0.04303
8:48404590:T:C	50	100	1	0.07444
8:48404913:G:A	50	100	1	0.1443
8:48405062:C:T	50	100	1	0.07444
8:48405760:G:A	50	98	0.97	0.08678
8:48405874:T:C	50	100	1	0.05374
8:48405963:G:A	50	100	1	0.1442
8:48405997:T:G	50	100	0.97	0.02669
8:48406519:T:C	50	100	1	0.07444
8:48406643:A:T	50	96	0.96	0.2451
8:48406644:A:T	50	100	1	0.3034
8:48408191:T:C	50	98	1	0.03304
8:48408419:A:G	50	100	1	0.1443
8:48409231:G:T	50	100	1	0.04303
8:48409401:T:C	50	100	1	0.07444
8:48409706:G:C	50	100	1	0.1442
8:48410825:C:T	50	100	1	0.02778
8:48411734:G:A	50	98	1	0.1438
8:48412602:A:C	50	100	1	0.3056
8:48412961:A:T	50	100	1	0.3056
8:48413011:A:G	50	100	1	0.04303
8:48413598:G:C	50	100	1	0.3032
8:48413796:C:A	50	100	1	0.3036
8:48414423:C:G	50	100	1	0.1442
8:48414843:A:G	50	100	1	0.1442
8:48415278:A:G	50	100	1	0.01216
8:48415964:A:T	50	100	1	0.3036
8:48416441:G:A	50	100	1	0.3036
8:48417085:T:A	50	100	1	0.3057
8:48417544:G:A	50	98	1	0.05338
8:48417761:C:T	50	100	1	0.07426
8:48419755:G:A	50	100	1	0.07426
8:48419869:G:A	50	100	1	0.07426
8:48420070:G:A	50	100	1	0.07426
8:48420443:C:T	50	100	1	0.3037
8:48420518:C:T	50	100	1	0.07444
8:48420652:G:A	50	100	1	0.08206
8:48420843:G:A	50	100	1	0.03486
8:48420939:G:C	50	100	0.99	0.01816
8:48421127:A:G	50	100	1	0.3057
8:48421479:G:A	50	100	1	0.01053
8:48421752:C:T	50	100	1	0.02233
8:48421760:A:G	50	100	1	0.3057
8:48422172:G:C	50	100	1	0.07426
8:48422265:A:G	50	100	1	0.3059
8:48422306:G:T	50	100	1	0.07426
8:48422714:C:T	50	100	1	0.07426
8:48422871:G:A	50	100	1	0.3057
8:48424130:A:C	50	100	1	0.2288
8:48424171:C:A	50	100	0.99	0.01852
8:48424260:G:A	50	100	1	0.02451
8:48424297:A:G	50	100	1	0.04267
8:48424379:G:A	50	100	0.99	0.0345
8:48424415:C:T	50	100	1	0.02215
8:48424834:A:G	50	100	1	0.02197
8:48425195:T:C	50	100	0.97	0.02669
8:48425795:C:T	50	100	1	0.0216
8:48426932:C:T	50	100	0.99	0.2284
8:48427763:G:T	49	100	1	0.01634
8:48427958:C:T	50	100	1	0.07426
8:48427967:C:T	50	100	1	0.0216
8:48427971:T:C	50	100	1	0.3054
8:48428858:C:A	50	100	1	0.2273
8:48428969:G:A	50	100	1	0.2284
8:48428981:G:A	50	100	0.99	0.4319
8:48429435:G:C	50	100	1	0.07426
8:48429665:A:G	50	100	1	0.0118
8:48429740:C:T	50	100	1	0.0216
8:48429744:G:A	50	100	1	0.0216
8:48430399:C:T	50	100	1	0.07426
8:48430455:G:T	50	100	1	0.0837
8:48430762:C:G	50	100	1	0.3041
8:48430873:T:C	50	100	0.98	0.01071
8:48430984:C:T	50	100	1	0.07534
8:48431018:C:T	50	100	1	0.07534
8:48431240:C:T	50	100	1	0.03413
8:48431259:T:C	50	100	1	0.03395
8:48431574:C:G	50	100	1	0.07534
8:48431855:C:T	50	100	0.96	0.05846
8:48431895:C:T	50	100	1	0.0345
8:48432342:C:T	50	100	1	0.01743
8:48432343:A:G	50	100	1	0.3041
8:48432407:G:A	50	100	1	0.1445
8:48432697:C:T	50	100	1	0.07534
8:48432974:G:C	50	100	0.92	0.01307
8:48433795:C:T	50	100	1	0.08152
8:48434070:C:T	50	100	1	0.07534
8:48434175:A:G	50	98	1	0.03341
8:48434243:A:G	50	100	1	0.2284
8:48434727:G:A	50	100	0.99	0.03613
8:48434735:G:A	50	98	1	0.1443
8:48434912:C:T	50	100	1	0.08152
8:48435059:G:T	50	98	1	0.1456
8:48435200:C:T	50	100	1	0.1462
8:48435371:C:T	50	100	1	0.07534
8:48435628:C:T	50	100	1	0.07534
8:48436222:A:G	50	100	1	0.1135
8:48436400:A:G	50	100	1	0.3083
8:48437013:T:C	50	100	1	0.3056
8:48437205:G:A	50	100	1	0.07553
8:48437931:C:T	50	100	1	0.04267
8:48437956:C:T	50	100	1	0.07553
8:48438014:C:T	50	100	1	0.2297
8:48438213:C:A	50	100	1	0.01416
8:48438496:G:A	50	100	1	0.1465
8:48438827:C:A	50	100	1	0.08097
8:48438854:A:G	50	100	1	0.07553
8:48439669:C:A	50	100	1	0.01852
8:48440868:G:A	50	100	1	0.1465
8:48440889:G:T	50	100	1	0.04267
8:48443838:T:C	50	100	1	0.09259
8:48444175:A:G	50	100	1	0.1282
8:48444221:T:C	50	100	1	0.03304
8:48444248:A:G	50	100	1	0.3092
8:48444495:T:G	50	98	1	0.08606
8:48445162:A:G	50	100	1	0.0354
8:48445169:T:C	50	100	1	0.09314
8:48445473:G:A	50	100	1	0.02887
8:48445571:G:A	50	98	0.95	0.02524
8:48445879:C:T	50	100	0.98	0.09459
8:48445894:T:C	50	100	0.98	0.157
8:48446259:G:C	50	100	0.94	0.01344
8:48446331:A:T	50	98	1	0.3143
8:48446620:A:C	50	100	0.97	0.02796
8:48446753:C:A	50	100	0.98	0.02633
8:48447560:G:C	50	100	0.99	0.2402
8:48447574:T:G	50	100	1	0.0158
8:48447730:G:A	50	100	1	0.01035
8:48447980:C:T	50	100	0.99	0.2916
8:48448604:G:A	50	100	1	0.2941
8:48448755:A:G	50	100	1	0.2402
8:48448769:A:G	50	100	1	0.04993
8:48449043:A:G	50	100	1	0.01561
8:48449201:T:G	50	98	0.97	0.08969
8:48450235:A:G	50	98	1	0.2402
8:48450559:C:T	50	100	0.99	0.02251
8:48451566:C:T	50	100	1	0.01089
8:48451619:C:T	50	100	0.96	0.02869
8:48452314:A:G	50	100	1	0.01561
8:48452320:C:A	50	100	1	0.02197
8:48452432:A:C	50	100	1	0.3101
8:48452590:C:A	50	100	1	0.2398
8:48452638:C:T	49	100	1	0.03613
8:48452640:C:T	48	93.8	1	0.2086
8:48452909:A:G	50	100	1	0.02197
8:48453833:C:T	50	100	1	0.01997
8:48453853:G:A	50	100	1	0.05556
8:48453953:G:A	50	100	1	0.2402
8:48454723:A:C	50	100	1	0.3079
8:48455466:C:A	50	100	1	0.04375
8:48456380:C:A	50	100	1	0.02233
8:48456629:T:C	50	100	1	0.04448
8:48456970:G:C	50	100	1	0.04466
8:48457031:A:G	50	100	1	0.2404
8:48458382:T:C	49	100	1	0.04448
8:48458706:C:T	50	100	1	0.2404
8:48458919:C:G	50	100	1	0.3021
8:48459239:A:G	50	100	1	0.04394
8:48459378:A:G	50	100	1	0.02451
8:48459382:G:A	50	100	1	0.04448
8:48459579:G:C	50	100	1	0.0158
8:48459609:A:G	50	100	1	0.2847
8:48460138:A:G	50	100	1	0.04666
8:48460155:G:A	50	98	0.96	0.07789
8:48460501:A:G	50	100	1	0.2404
8:48460579:C:T	50	100	1	0.01053
8:48460762:A:G	50	100	1	0.2406
8:48460812:G:A	50	100	1	0.02215
8:48460859:G:C	50	100	1	0.01616
8:48461042:C:G	50	100	1	0.01616
8:48461151:T:G	50	100	1	0.01035
8:48461545:C:G	50	100	1	0.01035
8:48462096:A:G	50	100	1	0.04684
8:48462333:A:T	50	100	1	0.02215
8:48462488:G:C	50	100	1	0.3019
8:48462511:G:A	50	100	1	0.2404
8:48462659:T:C	50	100	1	0.2406
8:48462722:G:A	50	100	1	0.2406
8:48462758:G:A	50	100	0.99	0.02378
8:48463007:T:C	50	100	1	0.3085
8:48463022:G:T	50	100	0.94	0.01289
8:48463097:C:T	50	100	0.99	0.05356
8:48463324:C:T	50	98	1	0.08533
8:48463376:G:A	50	100	1	0.02215
8:48463398:T:C	50	100	1	0.3017
8:48464449:A:C	50	100	1	0.2409
8:48465541:T:C	50	100	1	0.02215
8:48465992:T:A	50	100	1	0.01834
8:48467737:A:C	50	100	1	0.04648
8:48468851:C:T	50	100	1	0.01616
8:48469145:A:G	50	100	1	0.02015
8:48469170:G:A	50	100	1	0.03431
8:48469677:G:A	50	100	1	0.01144
8:48469716:C:T	50	100	1	0.2371
8:48469851:G:T	50	100	1	0.2371
8:48470148:T:C	50	100	1	0.3003
8:48471298:A:G	50	100	1	0.3001
8:48471994:G:A	50	100	1	0.2371
8:48472436:G:A	50	100	1	0.02415
8:48473025:C:T	50	100	1	0.311
8:48473328:G:A	50	100	0.99	0.0472
8:48473470:C:T	50	100	1	0.2999
8:48473950:T:C	50	100	1	0.01525
8:48474081:C:A	50	100	1	0.02215
8:48474703:C:T	50	96	1	0.309
8:48475018:T:C	50	100	0.93	0.01344
8:48475180:C:T	50	98	0.98	0.4328
8:48475490:G:A	50	100	0.97	0.06772
8:48475542:G:A	50	100	1	0.01634
8:48475617:G:A	48	97.9	0.91	0.06173
8:48476489:G:A	50	100	1	0.0374
8:48476560:G:A	50	100	1	0.2455
8:48476629:C:T	50	100	1	0.2455
8:48476933:T:A	50	100	1	0.3121
8:48477705:C:T	50	100	1	0.02269
8:48477865:A:G	49	100	1	0.02269
8:48477978:C:A	50	100	1	0.04866
8:48478190:C:T	50	98	1	0.03086
8:48478661:A:G	50	100	1	0.02215
8:48478720:A:G	50	98	1	0.2391
8:48478722:G:C	50	100	1	0.04847
8:48478923:T:C	50	98	1	0.3081
8:48479058:T:C	50	100	0.94	0.01434
8:48479276:A:G	50	98	1	0.2393
8:48479396:T:C	50	100	1	0.01634
8:48479428:G:A	50	100	1	0.02215
8:48481877:G:A	50	100	1	0.2455
8:48481898:C:T	50	98	1	0.01017
8:48482993:T:A	50	100	1	0.2455
8:48483098:C:T	50	100	0.97	0.06282
8:48483428:G:A	50	100	1	0.2455
8:48484164:A:G	50	100	1	0.06427
8:48485087:C:T	50	100	1	0.01489
8:48485600:C:T	50	100	1	0.02451
8:48485677:G:A	50	100	1	0.02215
8:48485736:C:T	50	100	1	0.01398
8:48486669:C:T	50	100	1	0.02269
8:48489109:G:T	50	100	1	0.01561
8:48489411:A:G	50	98	1	0.01561
8:48489422:T:A	50	100	1	0.2455
8:48490855:T:C	50	100	0.98	0.01035
8:48491155:C:T	50	100	1	0.06209
8:48491323:A:T	50	100	1	0.02269
8:48491512:G:A	50	100	1	0.01089
8:48491532:G:A	50	100	0.97	0.01162
8:48491718:T:C	50	100	1	0.0374
8:48491731:C:T	50	100	1	0.2456
8:48493041:C:G	50	100	1	0.3141
8:48494715:A:T	50	100	1	0.3086
8:48494802:C:T	50	100	1	0.2455
8:48494985:T:C	50	100	1	0.01271
8:48495046:G:A	50	100	0.97	0.01162
8:48495474:C:T	50	100	1	0.02342
8:48496089:G:A	50	100	1	0.05138
8:48496195:T:C	50	100	1	0.0256
8:48496936:G:C	50	100	0.99	0.2455
8:48497004:G:T	50	100	1	0.06318
8:48497337:G:A	50	98	0.99	0.4459
8:48497369:T:C	50	100	1	0.3119
8:48498292:G:T	43	79.1	1	0.2493
8:48498526:A:G	50	100	1	0.3159
8:48498848:G:T	50	100	1	0.0158
8:48499080:C:T	50	98	1	0.08588
8:48499334:G:A	50	100	0.99	0.01543
8:48499541:G:A	50	100	0.93	0.06282
8:48499856:T:C	50	100	1	0.2453
8:48499954:G:A	50	100	1	0.02233
8:48500025:T:C	50	100	1	0.02215
8:48500086:A:G	50	100	1	0.02215
8:48500134:G:C	50	100	0.99	0.01489
8:48500431:G:A	50	100	0.99	0.01688
8:48501220:T:C	50	100	1	0.3114
8:48501262:G:T	50	100	0.97	0.01507
8:48501673:C:T	50	100	1	0.02233
8:48501827:C:T	50	100	0.97	0.06463
8:48502228:T:A	50	100	0.87	0.01525
8:48502305:T:C	50	100	1	0.02142
8:48502548:T:C	50	100	1	0.01307
8:48502650:A:G	50	100	0.98	0.0532
8:48502916:C:A	50	100	1	0.01525
8:48503038:G:A	50	100	1	0.09187
8:48503055:G:A	50	100	1	0.02487
8:48503470:G:A	50	98	1	0.01071
8:48503799:G:T	50	100	1	0.02142
8:48506001:T:C	50	100	1	0.3139
8:48507295:T:G	50	100	1	0.01198
8:48508583:G:A	50	100	1	0.01797
8:48510282:C:T	50	100	1	0.01725
8:48510971:T:C	50	100	1	0.2451
8:48511700:T:G	50	100	1	0.252
8:48511901:A:T	50	100	0.94	0.02705
8:48513573:T:C	50	100	1	0.3137
8:48513722:G:A	50	100	0.97	0.01852
8:48513920:C:T	50	100	0.93	0.06826
8:48514365:A:G	50	100	1	0.01688
8:48514607:G:A	50	100	0.98	0.2538
8:48514667:G:A	50	100	1	0.02469
8:48515773:C:T	50	100	1	0.01452
8:48516191:C:T	50	100	1	0.02977
8:48517039:G:A	50	100	0.91	0.0719
8:48517145:T:C	50	100	1	0.02106
8:48517408:T:C	50	100	0.97	0.01852
8:48518124:C:T	50	100	1	0.2941
8:48519592:A:T	50	100	1	0.02179
8:48520194:C:T	50	100	1	0.01543
8:48523313:C:T	50	100	1	0.02778
8:48523759:T:C	50	100	1	0.3119
8:48525445:G:T	50	100	1	0.02741
8:48526075:C:T	50	100	1	0.2395
8:48526228:T:C	50	100	0.97	0.06264
8:48526491:G:T	50	100	1	0.05755
8:48527868:T:G	50	100	1	0.02088
8:48528975:G:A	50	100	1	0.2395
8:48529234:A:T	50	100	1	0.0866
8:48531051:G:T	50	100	0.98	0.03141
8:48531468:T:G	50	100	1	0.01289
8:48532419:C:T	50	100	1	0.01289
8:48533243:C:T	50	100	1	0.1509
8:48533947:G:A	50	96	0.98	0.08224
8:48534838:A:G	50	100	0.99	0.2613
8:48536405:G:A	50	100	1	0.09441
8:48538585:G:A	50	100	1	0.238
8:48538896:A:G	50	100	1	0.2404
8:48539481:A:C	50	100	1	0.0207
8:48539916:T:G	50	100	1	0.2406
8:48540437:G:T	49	100	0.99	0.2398
8:48541213:C:G	50	100	1	0.2685
8:48543835:A:G	50	100	1	0.2618
8:48544215:G:T	50	100	1	0.242
8:48544231:T:G	50	96	0.99	0.2386
8:48544382:G:T	50	100	1	0.2442
8:48544810:G:A	50	98	0.97	0.0354
8:48544972:C:T	50	100	1	0.2596
8:48545298:C:T	50	100	0.94	0.02832
8:48545336:C:T	50	100	1	0.2442
8:48546403:C:T	50	100	1	0.01289
8:48547585:G:C	50	100	1	0.01253
8:48547762:G:A	49	100	1	0.02741
8:48548032:G:A	50	100	1	0.2384
8:48548088:C:G	50	100	1	0.0285
8:48549194:C:T	50	100	1	0.06463
8:48550169:A:G	50	100	1	0.01725
8:48550394:G:T	50	100	1	0.2449
8:48552293:C:T	50	100	1	0.03286
8:48553417:A:G	50	100	1	0.2702
8:48553490:G:C	50	100	1	0.2469
8:48555131:A:C	50	100	1	0.01725
8:48555824:A:G	50	100	1	0.02106
8:48556881:A:T	50	100	1	0.01743
8:48556963:G:T	50	100	1	0.3132
8:48558588:C:T	50	98	0.97	0.03504
8:48560047:C:T	50	100	1	0.02052
8:48560521:C:A	50	100	1	0.01071
8:48560963:A:T	50	92	0.94	0.07226
8:48562787:C:G	50	96	0.98	0.09005
8:48562864:G:A	50	100	1	0.01561
8:48563306:A:G	50	96	0.98	0.2386
8:48563367:C:A	50	100	1	0.05374
8:48565438:T:G	50	100	1	0.01652
8:48566070:A:T	50	100	1	0.03304
8:48567801:C:A	50	100	0.98	0.03776
8:48568838:T:A	50	100	0.88	0.01307
8:48568943:C:T	50	100	0.99	0.09858
8:48570466:G:A	50	100	0.93	0.05465
8:48570769:C:T	50	100	0.99	0.03577
8:48570986:C:T	50	100	0.99	0.02741
8:48571177:C:T	50	100	0.98	0.03794
8:48571255:G:C	50	98	0.99	0.3132
8:48572176:T:C	50	100	0.94	0.01561
8:48572345:C:T	50	100	0.99	0.02741
8:48572810:C:T	50	100	1	0.01344
8:48574481:C:T	50	100	0.99	0.3134
8:48574678:A:C	50	100	0.98	0.2638
8:48574798:T:C	50	100	0.99	0.05864
8:48575208:C:A	49	100	0.99	0.05356
8:48577850:G:A	50	100	1	0.1469
8:48578002:G:A	50	100	0.91	0.01543
8:48578701:G:A	50	100	1	0.01598
8:48579315:T:C	50	100	0.98	0.2645
8:48581291:T:C	50	96	0.99	0.04139
8:48583594:G:A	50	100	0.94	0.02705
8:48583971:G:C	50	100	1	0.02033
8:48584715:C:G	50	100	0.95	0.02705
8:48585473:A:G	50	100	0.97	0.01416
8:48587013:G:A	50	100	1	0.02033
8:48587888:G:A	50	100	0.83	0.01761
8:48588307:G:C	50	100	0.99	0.04394
8:48589921:C:A	50	100	0.99	0.2346
8:48590574:C:G	50	100	0.99	0.02614
8:48593061:G:A	50	100	0.99	0.06137
8:48593682:A:C	50	96	0.99	0.04067
8:48593736:C:T	50	100	1	0.02633
8:48594175:G:A	50	100	0.93	0.02088
8:48594221:G:A	50	100	1	0.02033
8:48594745:T:C	50	100	1	0.02887
8:48595940:C:G	50	100	0.91	0.01688
8:48596424:T:G	50	98	0.98	0.04593
8:48596689:A:G	50	96	0.99	0.04212
8:48597303:A:G	50	98	0.99	0.06863
8:48599912:C:G	50	98	0.95	0.01325
8:48600164:T:C	50	100	1	0.02669
8:48600599:G:A	50	98	0.96	0.03922
8:48601659:G:C	50	100	1	0.01961
8:48602333:C:T	50	100	0.99	0.2656
8:48603045:C:A	46	100	0.83	0.01398
8:48603681:A:G	50	100	1	0.01852
8:48604314:C:T	50	100	1	0.02106
8:48607088:A:G	50	100	1	0.02251
8:48607751:C:T	50	100	0.98	0.0345
8:48610796:G:A	50	100	1	0.02687
8:48612568:A:T	50	96	0.96	0.07988
8:48612785:C:T	50	100	1	0.02687
8:48613334:T:C	50	100	1	0.01725
8:48614675:T:G	50	100	1	0.05392
8:48615083:A:C	50	100	1	0.2751
8:48615197:T:A	50	100	0.98	0.2732
8:48615539:T:C	50	100	0.88	0.01144
8:48615605:T:G	50	100	1	0.2894
8:48616468:T:C	50	100	1	0.2751
8:48616488:C:T	50	100	1	0.2747
8:48616546:C:T	50	100	0.86	0.0187
8:48617258:T:C	50	100	0.94	0.02378
8:48617385:C:A	50	98	0.95	0.04357
8:48617425:C:A	50	100	0.99	0.3174
8:48617692:A:G	50	100	1	0.02378
8:48617942:C:T	50	100	1	0.01416
8:48618801:G:T	50	100	1	0.02397
8:48619136:A:G	50	100	0.98	0.01924
8:48619329:G:A	50	98	0.99	0.2662
8:48619352:T:G	50	98	0.99	0.323
8:48619696:T:G	50	98	0.94	0.03867
8:48619740:A:G	50	94	0.96	0.04067
8:48619985:C:G	50	98	0.98	0.3239
8:48621852:C:T	50	100	1	0.02015
8:48621988:C:G	50	98	0.99	0.3272
8:48622187:G:A	49	100	0.99	0.2665
8:48622438:C:T	50	100	1	0.02015
8:48622630:T:A	50	100	0.99	0.2322
8:48622781:G:A	50	100	0.99	0.1289
8:48622795:C:T	49	100	0.99	0.1972
8:48623038:T:C	50	98	0.94	0.1088
8:48623203:A:G	50	98	1	0.07807
8:48623307:T:C	50	100	0.99	0.2533
8:48623849:C:T	50	100	1	0.0207
8:48623852:G:T	50	100	0.99	0.2184
8:48624044:C:G	50	98	0.99	0.3335
8:48624087:T:C	50	98	1	0.3333
8:48624127:T:C	50	98	1	0.3337
8:48624166:C:A	50	100	1	0.02741
8:48624341:T:C	50	100	0.99	0.2529
8:48624372:G:A	50	100	0.99	0.1973
8:48624982:T:C	50	98	0.98	0.07879
8:48625722:G:C	50	100	0.96	0.07298
8:48625808:C:T	50	100	0.96	0.07353
8:48626060:T:C	50	92	0.97	0.3297
8:48626093:G:C	50	92	0.98	0.197
8:48626299:T:C	50	100	0.99	0.01816
8:48626939:A:T	50	98	0.89	0.01961
8:48626943:A:T	50	96	0.74	0.09386
8:48626947:T:A	49	93.9	0.8	0.06935
8:48626951:T:A	49	91.8	0.86	0.03631
8:48627104:T:C	50	98	0.97	0.4187
8:48627506:G:T	50	100	0.99	0.4401
8:48627507:T:A	50	100	1	0.06064
8:48627686:C:A	50	100	0.99	0.06808
8:48627723:G:T	50	100	0.99	0.4982
8:48627729:G:T	50	100	0.99	0.4978
8:48627750:C:T	50	100	0.99	0.1761
8:48628018:G:C	50	100	1	0.01543
8:48628096:C:T	50	98	1	0.4363
8:48628131:C:T	50	100	1	0.01543
8:48628606:C:T	50	100	0.99	0.4419
8:48628658:C:T	50	98	0.97	0.04303
8:48628788:T:C	50	100	1	0.3676
8:48629090:G:T	50	100	1	0.1765
8:48629723:A:G	50	100	1	0.4499
8:48630290:G:C	50	100	0.99	0.4499
8:48630600:T:C	50	100	1	0.4978
8:48630645:G:A	50	100	1	0.3595
8:48631435:T:A	50	98	1	0.06064
8:48631436:C:G	50	98	1	0.06064
8:48631743:G:A	50	100	0.94	0.03722
8:48631832:T:C	50	100	1	0.1767
8:48631876:T:G	50	100	1	0.06064
8:48631937:A:T	50	100	1	0.4535
8:48631994:T:C	50	100	1	0.1767
8:48632192:T:C	50	100	1	0.1701
8:48632224:T:G	50	100	1	0.1647
8:48632274:A:G	50	100	1	0.03704
8:48632392:T:A	50	100	1	0.01035
8:48632515:A:G	50	100	1	0.1643
8:48632656:G:A	50	100	1	0.01071
8:48633025:C:T	50	100	1	0.4539
8:48633343:T:C	50	100	1	0.1696
8:48633543:A:G	50	100	1	0.3578
8:48633641:G:A	50	100	1	0.06046
8:48634105:T:G	50	100	1	0.449
8:48634948:A:G	50	100	1	0.3707
8:48635034:A:G	50	100	1	0.4406
8:48635091:G:A	50	100	0.98	0.09386
8:48635190:G:T	50	100	1	0.4414
8:48635235:T:C	50	100	0.99	0.08842
8:48635419:A:G	50	100	1	0.366
8:48635431:T:A	50	100	1	0.1767
8:48635701:A:G	50	100	1	0.3464
8:48636047:G:A	50	100	0.98	0.1767
8:48636397:C:T	50	100	0.99	0.09332
8:48636534:C:T	50	100	1	0.06663
8:48636729:G:A	50	100	1	0.1703
8:48637089:A:C	50	100	1	0.06046
8:48637129:G:A	50	100	0.99	0.1363
8:48637760:A:T	50	100	0.94	0.1554
8:48637974:G:A	50	98	1	0.187
8:48638141:C:T	50	100	0.99	0.2012
8:48638143:A:C	49	100	0.99	0.1678
8:48638584:G:C	50	100	1	0.3662
8:48639386:C:T	50	100	1	0.4575
8:48639395:G:A	50	100	1	0.01834
8:48639412:A:C	50	100	1	0.1937
8:48639445:G:A	50	100	1	0.1937
8:48640410:C:T	50	100	1	0.1705
8:48640450:A:G	50	100	1	0.04938
8:48640537:C:T	50	100	1	0.1932
8:48640797:A:G	50	100	0.98	0.09005
8:48640906:C:T	50	100	1	0.1082
8:48640910:T:C	50	100	1	0.1937
8:48641173:C:T	50	100	1	0.1937
8:48641216:T:C	50	100	1	0.1939
8:48641306:T:C	50	100	0.88	0.03123
8:48641376:T:A	50	100	1	0.1937
8:48641941:A:G	50	100	1	0.04938
8:48642267:A:G	50	100	1	0.1937
8:48642736:G:A	50	100	1	0.1937
8:48642822:T:A	50	100	1	0.1937
8:48642913:G:A	50	100	1	0.1937
8:48643345:C:T	50	100	1	0.3666
8:48643828:C:T	50	100	0.95	0.04394
8:48643883:T:G	50	100	1	0.1937
8:48644700:C:A	50	100	1	0.3709
8:48644706:T:C	50	100	1	0.3709
8:48645172:C:A	50	98	1	0.3482
8:48645564:G:A	50	98	0.99	0.1663
8:48646654:A:C	50	100	1	0.1935
8:48646722:G:A	50	98	1	0.1943
8:48647216:A:G	50	100	0.99	0.02106
8:48648353:G:C	50	100	1	0.1525
8:48648597:G:A	50	100	1	0.01598
8:48648788:T:G	50	100	1	0.01852
8:48648995:G:A	50	100	0.99	0.08751
8:48649175:T:C	50	98	0.98	0.05211
8:48649453:G:A	50	100	0.98	0.1069
8:48649825:G:C	50	100	1	0.01035
8:48650016:G:A	50	100	1	0.1986
8:48650629:A:T	50	100	1	0.4735
8:48650760:T:G	50	100	1	0.2741
8:48651476:A:G	50	100	1	0.1988
8:48651605:T:C	50	100	1	0.04866
8:48651879:C:G	50	98	0.94	0.05646
8:48651929:T:G	50	100	1	0.04902
8:48652404:C:T	50	100	1	0.0138
8:48652618:C:A	50	100	1	0.02142
8:48653059:G:T	50	100	1	0.05174
8:48653642:G:A	50	100	1	0.01543
8:48653734:C:T	50	100	1	0.1986
8:48653911:G:A	50	100	1	0.1984
8:48654218:C:T	50	100	0.99	0.08769
8:48654234:G:A	50	100	1	0.02633
8:48654409:T:C	50	100	1	0.1984
8:48654586:G:A	50	98	0.96	0.04285
8:48654921:A:G	50	100	1	0.3578
8:48654937:A:C	50	100	0.99	0.1071
8:48655107:C:T	50	100	1	0.1705
8:48655230:A:G	50	100	0.99	0.03341
8:48655272:A:G	50	100	1	0.2504
8:48655529:T:C	50	100	1	0.1984
8:48655712:A:G	50	100	0.92	0.05737
8:48656387:T:C	50	100	1	0.1984
8:48656948:T:C	50	100	1	0.1529
8:48656992:G:A	50	100	1	0.1984
8:48657149:A:T	50	100	1	0.05138
8:48657421:C:A	50	100	1	0.01852
8:48657566:T:C	50	100	1	0.05174
8:48657636:T:C	50	100	1	0.09641
8:48657853:C:T	50	100	1	0.01507
8:48658216:C:T	50	100	1	0.1986
8:48658332:A:G	50	100	1	0.1986
8:48658412:G:A	50	100	1	0.3264
8:48658549:C:A	50	100	1	0.1984
8:48658552:C:T	50	100	1	0.3226
8:48658624:C:T	50	100	0.99	0.09114
8:48658643:A:G	50	100	1	0.01543
8:48659731:T:C	50	100	1	0.1984
8:48659781:C:T	50	100	1	0.15310000000000001
8:48660175:A:G	50	100	0.99	0.07117
8:48660209:A:G	50	100	1	0.2507
8:48660383:T:A	50	100	1	0.05174
8:48660394:A:G	50	100	1	0.01852
8:48661618:A:G	50	100	1	0.1705
8:48662760:A:T	50	100	1	0.1068
8:48663013:C:T	50	100	1	0.1529
8:48663272:C:T	50	100	1	0.01144
8:48663542:C:A	50	100	1	0.366
8:48663722:C:T	50	100	1	0.3226
8:48663749:T:G	50	100	1	0.05737
8:48664628:C:G	50	100	1	0.01235
8:48665601:A:G	50	100	1	0.05301
8:48665914:A:G	50	100	1	0.3715
8:48666701:G:C	50	100	1	0.05192
8:48666917:C:T	50	100	1	0.01852
8:48666982:C:G	50	100	1	0.167
8:48667127:T:C	50	100	1	0.0187
8:48667471:C:T	50	100	1	0.01852
8:48668256:A:T	50	100	1	0.437
8:48668309:A:G	50	100	1	0.01852
8:48668461:A:G	50	100	1	0.05174
8:48668836:T:G	50	100	1	0.02324
8:48668943:G:A	50	100	1	0.01852
8:48669042:C:G	50	100	1	0.1707
8:48669079:G:A	50	100	1	0.2347
8:48669207:G:T	50	100	0.99	0.1754
8:48669410:G:A	50	100	0.96	0.03667
8:48669935:A:T	50	100	1	0.01852
8:48670091:T:C	50	100	1	0.01852
8:48671002:C:G	50	100	1	0.05138
8:48671118:C:G	50	100	1	0.1986
8:48671213:T:C	50	100	1	0.01852
8:48671254:A:G	50	98	0.99	0.06155
8:48671517:G:A	50	100	1	0.01852
8:48672398:G:T	50	100	1	0.15310000000000001
8:48672970:T:C	50	100	1	0.05174
8:48674415:C:T	50	100	1	0.1986
8:48674993:C:T	50	98	1	0.02197
8:48675571:C:T	50	100	0.99	0.01834
8:48675661:A:C	50	100	0.99	0.01834
8:48675903:A:G	50	100	0.99	0.4352
8:48675949:T:A	47	93.6	0.94	0.08442
8:48676169:T:C	50	100	0.98	0.2141
8:48676544:A:G	50	98	0.97	0.1619
8:48676621:C:T	50	98	0.96	0.4642
8:48676685:C:T	50	96	0.97	0.2718
8:48676919:T:C	50	94	0.88	0.1549
8:48677025:A:G	50	84	0.84	0.2527
8:48677146:A:G	50	94	0.88	0.2814
8:48677154:T:C	50	98	0.98	0.01325
8:48677325:A:G	50	92	0.91	0.4354
8:48677345:A:G	50	100	0.96	0.02977
8:48677452:G:A	50	100	0.97	0.02905
8:48677496:A:G	50	100	0.94	0.3168
8:48677525:A:T	50	96	0.98	0.2458
8:48678276:T:G	50	98	1	0.03322
8:48679103:T:C	50	100	0.99	0.04793
8:48679713:C:A	50	100	0.99	0.01144
8:48680907:A:G	50	100	0.93	0.01997
8:48682143:G:A	50	100	1	0.2297
8:48682995:C:G	50	100	1	0.01725
8:48683219:A:C	50	100	1	0.01707
8:48683498:C:T	50	100	1	0.4573
8:48683581:T:C	50	100	1	0.4601
8:48684412:G:A	50	100	0.89	0.01834
8:48684416:T:A	50	100	1	0.1442
8:48684432:A:G	50	100	1	0.2188
8:48684535:A:T	50	100	0.99	0.04267
8:48685607:A:G	50	100	1	0.461
8:48686077:A:C	50	100	1	0.01307
8:48687155:C:A	49	100	1	0.4746
8:48688172:G:T	50	100	1	0.05683
8:48689272:G:A	50	100	1	0.01253
8:48690835:G:A	50	100	1	0.05737
8:48691041:G:A	50	98	0.98	0.281
8:48691629:G:A	50	100	1	0.4744
8:48692031:T:C	50	100	1	0.0699
8:48692401:A:T	50	100	1	0.4606
8:48693430:T:C	50	100	1	0.144
8:48693798:A:G	50	100	1	0.0305
8:48693940:T:C	50	98	1	0.169
8:48694198:G:T	50	100	1	0.144
8:48694482:C:T	50	100	1	0.05846
8:48694868:G:C	50	100	1	0.4608
8:48694989:C:T	50	100	1	0.06754
8:48695425:T:A	50	100	1	0.01325
8:48695881:C:T	50	100	1	0.01507
8:48696059:G:A	50	100	1	0.476
8:48696665:G:A	50	100	1	0.01507
8:48697062:C:T	50	100	0.97	0.09005
8:48697772:G:A	50	100	0.99	0.01543
8:48697877:C:T	50	100	0.98	0.01289
8:48698801:G:A	50	98	0.98	0.1006
8:48698864:G:A	50	100	1	0.1454
8:48699131:G:A	50	100	1	0.02996
8:48700201:A:G	50	100	0.96	0.01216
8:48700302:G:A	50	100	1	0.01598
8:48701960:A:C	50	100	1	0.01216
8:48703227:G:T	50	100	1	0.01852
8:48703904:C:T	50	100	1	0.01543
8:48704106:C:A	50	100	1	0.1443
8:48704262:C:T	50	100	1	0.01216
8:48704423:G:A	50	100	0.93	0.02487
8:48704619:G:T	50	100	1	0.01216
8:48705208:C:T	50	100	1	0.01888
8:48705508:G:A	50	100	1	0.05919
8:48705689:C:T	50	100	1	0.05465
8:48705715:T:C	50	100	1	0.0187
8:48705716:G:A	50	100	1	0.0187
8:48705940:T:C	50	100	1	0.0187
8:48706210:A:C	50	100	1	0.01325
8:48706448:C:A	50	100	1	0.0187
8:48707500:A:C	50	100	0.99	0.2137
8:48707617:G:A	50	100	1	0.04938
8:48707772:G:T	50	100	1	0.01362
8:48707875:G:A	49	100	0.98	0.05428
8:48708297:T:C	45	100	0.98	0.05973
8:48708380:T:C	50	100	1	0.1612
8:48708734:T:A	50	100	1	0.1443
8:48709116:T:C	50	100	1	0.01253
8:48710114:A:G	50	100	0.98	0.05901
8:48710273:A:T	50	100	1	0.4337
8:48710315:T:G	50	100	0.96	0.05356
8:48710319:G:T	50	100	1	0.01325
8:48710537:T:C	50	100	1	0.2687
8:48711265:C:T	50	100	1	0.02869
8:48711271:G:A	50	100	0.96	0.01253
8:48711353:A:G	50	100	1	0.2146
8:48712643:G:A	50	100	1	0.0512
8:48712646:C:T	50	100	1	0.01906
8:48712871:G:A	50	100	1	0.1563
8:48713029:T:G	50	100	1	0.02832
8:48713113:C:T	50	100	1	0.01216
8:48713355:A:G	50	100	1	0.0187
8:48713633:A:G	50	100	1	0.2144
8:48713647:T:A	50	100	1	0.01216
8:48713681:C:A	50	100	1	0.05955
8:48713710:G:T	50	100	0.84	0.01035
8:48714198:G:A	49	100	1	0.01725
8:48714698:G:A	50	100	1	0.04847
8:48715285:T:A	50	100	1	0.01525
8:48715294:A:C	50	100	1	0.04847
8:48715566:T:C	50	100	1	0.2707
8:48716217:C:T	50	100	1	0.01888
8:48716272:G:A	50	98	1	0.0216
8:48716466:C:T	50	98	0.95	0.0679
8:48716996:T:G	50	100	1	0.01216
8:48717591:G:A	50	100	1	0.4987
8:48717808:C:G	50	100	1	0.1578
8:48718074:C:T	50	100	1	0.04412
8:48718443:T:C	50	100	1	0.01888
8:48718526:C:T	50	100	1	0.0187
8:48718803:T:C	50	100	1	0.03522
8:48718872:C:A	50	100	1	0.01362
8:48719120:A:C	50	100	1	0.01216
8:48719944:C:T	50	100	1	0.05102
8:48719991:G:A	50	100	1	0.03486
8:48720374:T:A	50	100	1	0.01325
8:48720376:T:A	50	100	0.98	0.05846
8:48720538:T:C	50	100	1	0.0187
8:48721533:C:T	50	100	1	0.0581
8:48721934:G:A	50	100	1	0.0285
8:48722942:A:C	50	100	1	0.2146
8:48723641:C:T	50	100	1	0.05937
8:48723994:G:A	50	100	1	0.01235
8:48725040:C:A	50	100	1	0.02052
8:48725375:T:C	50	100	1	0.0187
8:48725490:G:T	50	100	1	0.1449
8:48725526:A:G	50	100	0.99	0.2155
8:48725666:T:G	50	100	1	0.1451
8:48725874:G:A	50	100	0.94	0.01961
8:48725944:A:C	50	100	1	0.1456
8:48726331:C:T	50	100	1	0.01162
8:48726583:G:A	50	100	0.94	0.01961
8:48727138:C:T	50	100	1	0.04866
8:48727139:A:G	50	100	1	0.04866
8:48727299:T:C	50	100	1	0.0187
8:48727386:A:C	50	100	1	0.0187
8:48727661:C:T	50	100	0.99	0.04158
8:48728019:C:A	50	100	1	0.0187
8:48728485:C:G	50	100	1	0.445
8:48728494:T:C	50	100	0.99	0.04158
8:48728923:T:A	50	100	1	0.1576
8:48729225:A:G	50	100	1	0.4995
8:48729906:C:A	50	100	1	0.04847
8:48730013:C:T	50	98	1	0.2623
8:48730318:G:A	50	100	0.99	0.04158
8:48730372:T:C	50	100	1	0.01362
8:48730684:A:G	50	100	1	0.213
8:48730693:C:T	50	100	1	0.01107
8:48732762:T:G	50	100	1	0.05937
8:48733470:T:C	50	100	1	0.215
8:48733705:G:C	50	100	1	0.05102
8:48734071:T:A	50	100	1	0.05937
8:48734876:C:T	50	100	1	0.2153
8:48735351:C:A	50	100	1	0.3796
8:48735352:G:A	50	100	1	0.0118
8:48737274:A:G	50	100	1	0.01888
8:48739452:C:A	50	100	1	0.05065
8:48741956:G:A	50	100	0.95	0.01961
8:48742128:T:C	50	100	0.99	0.08751
8:48742550:C:T	50	100	1	0.2126
8:48742644:G:C	50	100	1	0.06082
8:48742892:T:C	50	100	1	0.02832
8:48742986:C:T	50	100	1	0.2126
8:48743697:A:G	50	100	1	0.01271
8:48743711:T:G	50	100	1	0.01888
8:48743871:T:C	50	100	1	0.01888
8:48744045:A:G	50	100	0.99	0.1098
8:48744222:G:A	50	100	1	0.01271
8:48745507:C:G	50	100	1	0.08951
8:48745613:T:C	50	100	1	0.02832
8:48745860:T:C	50	100	1	0.2124
8:48746335:C:T	50	100	1	0.2124
8:48747937:A:G	50	100	1	0.01888
8:48748097:A:T	50	100	0.92	0.04666
8:48748150:C:T	50	100	1	0.05065
8:48748350:A:T	50	100	1	0.01888
8:48748441:T:C	50	100	1	0.02633
8:48748549:C:T	50	100	0.98	0.02342
8:48748688:C:T	50	100	1	0.1442
8:48748982:T:A	50	100	1	0.06046
8:48749169:A:G	50	100	1	0.01489
8:48749724:A:G	50	100	1	0.1877
8:48749759:C:T	50	100	1	0.01888
8:48750205:G:A	50	100	1	0.06082
8:48750747:C:A	50	100	1	0.3095
8:48751166:C:T	50	100	1	0.01852
8:48752305:C:T	50	100	1	0.01888
8:48752943:G:A	50	100	1	0.02505
8:48753876:G:C	50	100	0.98	0.06699
8:48756405:C:T	50	100	1	0.1572
8:48756891:A:G	50	100	1	0.01888
8:48756927:G:A	50	100	0.98	0.07625
8:48756946:T:C	50	100	1	0.01888
8:48757281:G:A	50	100	1	0.01834
8:48757349:C:G	50	100	1	0.01452
8:48757563:G:A	50	100	1	0.01888
8:48757718:C:T	50	100	1	0.01271
8:48758028:G:A	50	100	1	0.01344
8:48758520:G:A	50	100	1	0.4956
8:48758810:C:T	50	100	1	0.1447
8:48759668:C:T	50	100	1	0.158
8:48759777:G:A	50	100	1	0.158
8:48760278:G:A	50	100	1	0.158
8:48760826:T:C	50	100	1	0.158
8:48760983:G:A	50	100	1	0.05065
8:48761282:T:C	50	100	1	0.01816
8:48761324:C:T	50	100	1	0.158
8:48761473:C:G	50	100	1	0.158
8:48761664:C:T	50	100	0.98	0.0256
8:48761879:T:C	50	100	1	0.158
8:48762363:G:T	50	100	1	0.07389
8:48762564:C:T	50	100	1	0.01616
8:48762810:G:C	50	100	1	0.158
8:48762887:T:A	50	100	1	0.158
8:48763762:C:A	50	100	1	0.06064
8:48764077:C:A	50	100	1	0.1451
8:48764166:C:T	50	100	1	0.1576
8:48764414:G:C	50	100	0.99	0.04212
8:48764806:C:T	50	100	0.9	0.01253
8:48765020:G:A	50	100	1	0.01816
8:48765170:A:G	50	100	1	0.01253
8:48765570:G:C	50	100	1	0.2122
8:48765661:G:T	50	100	1	0.06209
8:48765920:A:C	50	100	1	0.01834
8:48766111:G:T	50	100	1	0.156
8:48766364:T:C	50	100	0.97	0.02179
8:48766439:G:A	50	100	1	0.01816
8:48766446:T:A	50	100	1	0.156
8:48766912:C:G	50	100	1	0.04212
8:48767204:T:C	50	100	1	0.01525
8:48767716:T:C	50	100	1	0.01816
8:48767788:G:C	50	100	0.98	0.05792
8:48768042:A:G	50	100	1	0.06336
8:48768635:C:T	50	100	1	0.08515
8:48768958:G:A	50	100	1	0.01816
8:48768999:T:G	50	100	1	0.01816
8:48769956:T:C	50	98	1	0.1598
8:48769995:C:G	50	100	1	0.01307
8:48770299:G:T	50	100	1	0.04757
8:48770788:T:A	50	100	1	0.01253
8:48770835:C:T	50	98	1	0.06209
8:48771031:G:A	50	100	1	0.04775
8:48771626:G:A	50	100	1	0.155
8:48771778:T:C	50	100	1	0.1422
8:48772123:C:T	50	100	1	0.01906
8:48772325:C:T	50	100	1	0.155
8:48772436:T:C	50	100	1	0.1425
8:48773220:T:A	50	100	1	0.04775
8:48773394:T:A	50	100	0.97	0.01816
8:48773490:C:T	50	100	1	0.3794
8:48773497:C:T	50	100	1	0.01816
8:48773551:T:C	50	100	1	0.3194
8:48773680:G:A	50	100	1	0.06318
8:48774405:A:G	50	100	0.98	0.03813
8:48774855:C:A	50	100	1	0.01834
8:48774976:C:T	50	100	1	0.0187
8:48775359:C:T	50	100	1	0.01235
8:48775782:T:A	50	100	1	0.01834
8:48776676:T:C	50	100	1	0.02015
8:48777032:T:C	50	100	1	0.01834
8:48777199:A:G	50	100	1	0.01834
8:48777232:A:G	50	100	1	0.06391
8:48777419:A:C	50	100	0.95	0.0285
8:48777681:C:T	50	100	1	0.04775
8:48777925:C:T	50	100	1	0.02814
8:48778202:G:A	50	100	1	0.01834
8:48778663:G:A	50	100	1	0.01834
8:48779038:G:A	50	100	1	0.1549
8:48779146:G:A	50	100	0.98	0.06718
8:48779149:T:C	50	100	1	0.06318
8:48779248:C:T	50	100	1	0.04775
8:48779636:A:G	50	100	1	0.1748
8:48780224:A:G	50	100	1	0.01834
8:48781463:T:G	50	100	1	0.1549
8:48781467:A:G	50	100	1	0.01743
8:48782550:C:T	50	100	1	0.1549
8:48782747:C:T	50	100	1	0.01834
8:48782775:A:G	50	100	1	0.01834
8:48782933:G:A	50	100	1	0.06209
8:48783216:A:G	50	100	1	0.4566
8:48783771:C:T	50	100	1	0.02633
8:48783800:C:T	50	100	1	0.142
8:48783837:G:A	50	100	1	0.01834
8:48784125:G:C	50	100	1	0.1747
8:48784623:A:C	50	100	1	0.01834
8:48784957:T:C	50	100	1	0.4388
8:48785204:T:A	50	100	1	0.01834
8:48785425:A:G	50	100	1	0.01235
8:48785559:G:A	50	100	1	0.01834
8:48785822:C:G	50	100	0.95	0.02106
8:48786123:C:T	50	100	1	0.4958
8:48786390:C:T	50	100	1	0.0207
8:48786740:G:A	50	100	1	0.05047
8:48786853:T:G	50	100	1	0.06318
8:48787426:C:T	50	100	1	0.02015
8:48788019:G:A	50	100	1	0.02033
8:48788085:A:G	50	100	1	0.01834
8:48788139:G:A	50	100	1	0.01507
8:48788356:T:C	50	100	1	0.01235
8:48789187:C:T	50	100	0.94	0.05047
8:48789233:C:T	50	100	1	0.04757
8:48789651:G:A	50	100	1	0.06699
8:48789866:A:G	50	100	1	0.1547
8:48789870:G:C	50	100	1	0.06209
8:48789887:C:T	50	100	1	0.04793
8:48790393:G:C	50	100	1	0.142
8:48790494:C:G	50	100	0.99	0.1901
8:48790980:G:A	50	100	1	0.1547
8:48791087:C:A	50	100	1	0.2072
8:48791103:C:T	50	100	1	0.2048
8:48791111:A:T	50	100	1	0.1547
8:48791191:G:A	50	100	1	0.01507
8:48791383:C:T	50	100	1	0.02033
8:48791595:T:C	50	100	1	0.1547
8:48791654:G:T	50	100	1	0.01852
8:48793179:C:A	50	100	0.99	0.01743
8:48793200:T:G	50	100	1	0.2075
8:48793229:C:T	50	100	1	0.02015
8:48793234:G:A	50	100	1	0.1545
8:48794013:G:C	48	100	1	0.04702
8:48794040:A:G	45	97.8	0.99	0.2061
8:48794300:C:G	50	98	1	0.1549
8:48794781:A:G	50	100	0.99	0.01089
8:48795075:G:A	49	100	1	0.01834
8:48795218:A:C	50	100	1	0.1547
8:48795474:A:T	50	100	1	0.04793
8:48795566:T:A	50	100	1	0.06209
8:48795658:G:C	49	83.7	1	0.1757
8:48795845:C:T	50	100	1	0.1547
8:48795875:C:G	50	98	1	0.374
8:48796304:G:A	50	94	1	0.05065
8:48796305:T:G	50	94	1	0.05646
8:48796474:A:C	44	95.5	1	0.04085
8:48796758:C:G	50	100	1	0.01489
8:48796936:T:G	50	98	1	0.08224
8:48797165:T:A	50	100	1	0.1423
8:48797477:C:T	50	100	1	0.01834
8:48797718:A:G	50	100	0.98	0.1549
8:48797808:G:A	49	100	0.87	0.01834
8:48798266:G:A	49	100	1	0.01834
8:48798418:C:T	50	100	0.98	0.01289
8:48798469:G:C	50	100	1	0.01834
8:48798699:G:A	50	100	1	0.0187
8:48798882:G:A	50	100	0.95	0.03232
8:48798907:G:A	50	98	1	0.2073
8:48799109:A:G	50	100	1	0.01834
8:48799794:C:T	50	100	0.83	0.01325
8:48799857:T:C	50	100	1	0.38
8:48799868:A:G	50	100	1	0.4532
8:48799881:G:A	50	100	1	0.01235
8:48799893:T:C	50	100	1	0.01834
8:48799947:A:G	50	100	1	0.1543
8:48800150:A:T	50	100	1	0.01834
8:48800509:C:G	50	100	1	0.3152
8:48800721:G:C	50	100	1	0.06354
8:48800899:A:G	49	100	1	0.01834
8:48801304:T:C	50	100	1	0.05338
8:48801582:A:C	50	100	1	0.04829
8:48802244:C:T	50	100	1	0.01834
8:48802293:T:C	50	100	1	0.01997
8:48802319:T:C	50	100	1	0.4348
8:48802790:T:C	50	100	1	0.04847
8:48803140:C:T	50	100	1	0.01525
8:48803333:A:G	50	100	1	0.01943
8:48804054:A:G	50	100	1	0.1414
8:48804132:T:C	50	100	1	0.01525
8:48804379:A:C	50	100	1	0.01816
8:48804462:G:T	50	100	0.98	0.06826
8:48804545:G:A	50	100	1	0.01525
8:48804909:A:C	50	100	1	0.1879
8:48804925:G:A	50	100	1	0.4958
8:48804964:C:G	50	100	1	0.01816
8:48805893:C:T	50	98	0.97	0.4784
8:48806055:C:A	50	98	1	0.03141
8:48806133:T:C	50	100	0.99	0.3301
8:48806501:C:T	50	100	1	0.02251
8:48808841:A:G	50	100	1	0.02269
8:48808875:T:G	50	100	1	0.1376
8:48808900:C:G	50	100	1	0.1113
8:48809183:G:A	50	100	1	0.1679
8:48810545:G:A	50	100	1	0.01434
8:48810883:T:G	50	98	0.99	0.1093
8:48812140:T:C	50	100	1	0.3384
8:48812684:C:T	50	100	0.99	0.1077
8:48814345:A:C	50	100	1	0.01216
8:48814783:A:C	50	100	1	0.02306
8:48815150:T:C	50	100	1	0.1129
8:48815629:C:A	50	100	1	0.02306
8:48816034:A:T	50	100	0.98	0.07988
8:48816220:C:A	50	100	0.99	0.04121
8:48816223:C:T	50	100	1	0.3123
8:48816461:T:C	50	100	1	0.3519
8:48816533:G:T	50	100	1	0.01961
8:48816611:T:C	50	100	1	0.3489
8:48816756:C:T	50	100	1	0.01071
8:48817125:G:A	50	100	1	0.01253
8:48817446:C:T	50	98	0.99	0.3097
8:48817480:A:G	50	98	1	0.02269
8:48817615:C:T	50	100	0.94	0.08351
8:48817679:C:T	50	98	0.99	0.3005
8:48818403:C:T	50	100	1	0.01906
8:48818512:G:C	50	100	1	0.01924
8:48818629:A:G	50	100	1	0.01888
8:48819747:C:T	50	100	1	0.1581
8:48819765:G:A	50	100	1	0.01471
8:48820275:G:T	50	100	1	0.04121
8:48820284:C:T	50	100	0.98	0.03813
8:48820310:T:C	50	100	1	0.01471
8:48820543:T:G	50	100	1	0.02306
8:48820602:G:T	50	100	0.98	0.01961
8:48821553:T:G	50	100	1	0.01452
8:48821664:T:C	50	100	1	0.01471
8:48822021:T:C	50	100	1	0.4597
8:48822842:G:A	50	100	1	0.01471
8:48822923:G:A	50	100	0.99	0.1258
8:48823084:G:T	50	100	1	0.01471
8:48823538:A:G	50	100	1	0.1031
8:48823781:C:T	50	100	1	0.01471
8:48823969:G:A	50	100	1	0.01471
8:48824463:G:A	50	100	1	0.01471
8:48824585:A:T	50	100	1	0.01471
8:48824666:T:A	50	100	1	0.01471
8:48824781:G:A	50	100	1	0.01471
8:48824799:G:A	50	100	0.98	0.03123
8:48825061:A:G	50	100	1	0.01471
8:48825188:T:C	50	100	1	0.01471
8:48825575:G:A	50	100	1	0.01471
8:48825948:C:T	50	100	1	0.1033
8:48826262:G:A	50	100	1	0.1033
8:48826981:A:C	50	100	1	0.1583
8:48826995:A:G	50	100	1	0.01471
8:48827083:T:C	50	100	1	0.01471
8:48827395:G:T	50	100	1	0.01471
8:48827563:G:A	50	100	1	0.1394
8:48827651:C:T	50	100	0.98	0.04648
8:48828333:T:A	50	100	1	0.01471
8:48828978:C:T	50	100	0.99	0.02142
8:48829567:T:G	50	100	1	0.01471
8:48829677:T:G	50	100	1	0.01398
8:48830198:T:C	50	100	1	0.01471
8:48830360:C:G	50	100	1	0.01489
8:48830713:C:G	50	100	1	0.01452
8:48830797:A:C	50	100	1	0.01471
8:48831053:T:G	50	100	0.96	0.03504
8:48831092:C:G	50	100	1	0.4078
8:48831219:G:A	50	100	1	0.1037
8:48831266:T:G	50	100	1	0.0187
8:48831348:C:G	50	100	1	0.01471
8:48831558:T:C	50	100	0.97	0.02288
8:48831807:C:G	50	100	1	0.01471
8:48832329:G:T	50	100	1	0.01471
8:48832443:G:C	50	100	1	0.01471
8:48832767:G:A	50	100	1	0.01489
8:48832788:T:C	50	100	1	0.459
8:48832869:C:T	50	100	0.99	0.04158
8:48832916:T:G	50	100	1	0.1242
8:48833045:C:A	50	100	1	0.01471
8:48833255:A:G	50	100	1	0.01471
8:48833286:C:T	50	100	1	0.01471
8:48833430:T:G	50	100	1	0.01471
8:48834015:G:A	50	100	1	0.01071
8:48834193:T:A	50	100	1	0.01507
8:48834373:G:A	50	100	1	0.04085
8:48834435:C:A	50	100	1	0.01471
8:48834705:G:A	50	100	0.99	0.1583
8:48835194:G:A	50	100	1	0.0492
8:48835289:T:A	50	100	0.99	0.04956
8:48835329:G:A	50	100	1	0.1037
8:48835431:A:G	50	100	1	0.01489
8:48835653:A:C	50	98	1	0.01471
8:48836595:A:C	50	98	1	0.01525
8:48836693:G:A	50	100	1	0.01471
8:48837148:C:T	50	100	0.99	0.1162
8:48837242:C:T	50	100	1	0.01471
8:48837278:T:C	50	100	1	0.4582
8:48837530:T:C	50	100	1	0.01471
8:48837717:G:C	50	100	1	0.1176
8:48837817:T:A	50	100	1	0.01289
8:48838000:T:A	50	100	1	0.01471
8:48838227:G:A	50	100	1	0.104
8:48838717:G:T	50	100	1	0.01307
8:48838724:A:G	50	100	1	0.4581
8:48838992:G:A	50	100	1	0.1048
8:48839617:C:T	50	100	1	0.01035
8:48839621:C:G	50	100	1	0.01888
8:48839648:C:G	50	100	0.99	0.08442
8:48839666:C:T	50	100	1	0.06917
8:48841614:C:T	50	100	1	0.1164
8:48841979:G:A	50	100	1	0.104
8:48842654:G:A	50	100	1	0.1275
8:48843480:T:C	50	100	1	0.04085
8:48843544:C:T	50	100	1	0.1164
8:48843961:A:G	50	100	1	0.1538
8:48844664:G:A	50	100	1	0.1258
8:48844914:C:G	50	100	1	0.1275
8:48845303:G:C	50	100	1	0.01489
8:48845305:T:C	50	100	1	0.01471
8:48845482:A:T	50	100	0.99	0.4052
8:48845829:A:G	50	100	1	0.08842
8:48847512:T:C	50	100	1	0.01634
8:48849022:C:T	50	100	0.96	0.01507
8:48849647:C:T	50	100	0.97	0.1402
8:48850029:C:T	50	100	1	0.01471
8:48850403:T:C	50	100	1	0.01471
8:48850954:T:C	50	100	0.81	0.01144
8:48851042:G:A	50	100	0.99	0.02033
8:48851938:T:C	50	100	1	0.01471
8:48851976:C:T	50	100	1	0.02269
8:48853426:C:T	50	100	1	0.01507
8:48853564:C:G	50	100	1	0.03214
8:48853585:G:T	50	100	1	0.02269
8:48853802:C:A	50	100	1	0.126
8:48854428:G:A	50	100	1	0.01616
8:48854666:C:T	50	100	0.99	0.07988
8:48855383:A:T	50	100	1	0.0354
8:48856895:C:T	50	98	0.99	0.4078
8:48857551:G:A	50	100	1	0.02723
8:48857789:G:A	50	100	1	0.01688
8:48857862:G:A	50	100	0.99	0.1275
8:48859329:T:C	50	100	1	0.01471
8:48859426:G:A	50	100	1	0.01725
8:48860231:C:T	50	100	0.9	0.01471
8:48860505:C:T	50	100	1	0.09296
8:48860511:C:T	50	100	1	0.01471
8:48860615:C:T	50	100	1	0.09296
8:48860673:C:T	50	100	1	0.09296
8:48861025:T:G	50	100	1	0.1244
8:48861101:G:A	50	100	1	0.02288
8:48861280:G:C	50	100	1	0.09368
8:48861324:C:T	50	100	1	0.0935
8:48861811:G:A	50	100	1	0.01652
8:48862272:G:T	50	98	1	0.1265
8:48862444:G:C	50	100	1	0.01471
8:48862496:A:T	50	100	1	0.02033
8:48862757:G:A	50	100	1	0.01598
8:48863317:C:A	50	100	1	0.0158
8:48863334:A:G	50	100	0.99	0.01471
8:48863787:A:G	50	100	0.84	0.01906
8:48864488:T:C	50	100	0.99	0.04139
8:48864681:T:A	50	100	1	0.0285
8:48865412:C:A	50	100	1	0.02869
8:48865567:G:T	50	100	1	0.02869
8:48865818:C:T	50	100	0.99	0.06718
8:48866005:A:G	50	100	1	0.08914
8:48866427:C:T	50	100	1	0.01344
8:48866631:G:A	50	100	0.99	0.02869
8:48866802:C:T	50	100	1	0.02869
8:48867388:T:G	50	100	1	0.1267
8:48867771:G:T	50	100	1	0.02869
8:48868282:T:C	50	100	1	0.09786
8:48868594:T:C	50	100	0.94	0.01398
8:48868752:G:A	50	98	1	0.02106
8:48869463:A:G	50	100	1	0.02052
8:48869801:A:T	50	100	1	0.01979
8:48869831:G:T	50	100	0.99	0.1215
8:48869894:A:G	50	100	1	0.08914
8:48870159:G:A	50	100	1	0.01743
8:48870334:G:A	50	100	1	0.01126
8:48870346:C:A	49	100	1	0.06863
8:48870421:G:A	50	100	0.97	0.03214
8:48871201:G:T	50	100	1	0.01707
8:48871833:C:A	50	100	1	0.02342
8:48872086:C:T	50	100	0.99	0.3021
8:48872133:C:T	50	100	1	0.03341
8:48872251:T:C	50	100	0.99	0.2259
8:48872438:C:T	50	100	1	0.03867
8:48874156:C:T	50	100	1	0.03286
8:48875744:T:A	50	96	0.89	0.05501
8:48875745:A:T	50	100	0.98	0.02215
8:48876151:C:T	50	100	1	0.01598
8:48876329:G:A	50	100	1	0.07081
8:48877002:T:C	50	100	1	0.4601
8:48878301:G:A	50	100	1	0.04085
8:48878314:T:C	50	100	1	0.01834
8:48878383:C:T	50	100	1	0.03286
8:48879866:G:A	50	100	1	0.03286
8:48883019:G:C	50	100	1	0.09604
8:48884296:G:C	50	98	1	0.1398
8:48884598:T:G	50	100	1	0.2268
8:48885263:C:T	50	100	0.99	0.3008
8:48886097:A:G	50	100	1	0.08787
8:48886735:G:A	50	100	1	0.01725
8:48887552:A:C	50	100	1	0.04702
8:48888125:A:G	50	100	1	0.03286
8:48888722:C:A	50	100	1	0.03413
8:48888760:C:A	50	98	0.95	0.01162
8:48889209:T:A	50	100	1	0.08769
8:48890398:C:T	50	100	1	0.03577
8:48890494:C:A	50	100	1	0.1026
8:48890569:A:G	50	100	1	0.03304
8:48890582:C:T	50	100	0.99	0.03976
8:48890594:C:T	50	98	1	0.07171
8:48890700:T:C	50	100	0.97	0.01561
8:48891059:G:C	50	100	1	0.03304
8:48891118:G:T	49	100	0.99	0.07825
8:48892054:A:G	50	100	1	0.02106
8:48893432:A:G	50	100	1	0.01525
8:48893647:A:G	50	100	0.99	0.1797
8:48894113:G:A	50	100	1	0.1051
8:48894409:G:C	50	100	1	0.2932
8:48894467:C:T	50	98	0.99	0.01888
8:48894869:G:C	50	100	0.99	0.05211
8:48895200:T:A	50	100	1	0.05156
8:48895312:C:A	50	98	1	0.1554
8:48895503:T:C	49	98	1	0.222
8:48896629:G:A	50	100	1	0.05156
8:48897156:G:A	50	98	1	0.1569
8:48897995:G:T	50	100	1	0.03649
8:48898798:T:C	50	100	1	0.01961
8:48899067:G:A	50	100	1	0.01325
8:48899642:A:T	50	98	1	0.3016
8:48901283:A:G	50	100	1	0.02015
8:48901452:C:A	50	100	1	0.1084
8:48901671:C:T	50	100	1	0.104
8:48903265:A:T	50	100	1	0.2861
8:48903628:G:A	50	100	1	0.1565
8:48903995:T:G	50	100	1	0.4679
8:48904354:C:A	50	100	1	0.138
8:48904679:G:A	50	100	1	0.04702
8:48904774:G:C	50	100	0.99	0.2275
8:48905480:G:A	50	100	1	0.07062
8:48905529:G:T	50	100	1	0.0325
8:48906044:G:A	50	100	1	0.01071
8:48907552:A:C	50	100	0.99	0.05192
8:48907871:G:A	50	100	1	0.2144
8:48908194:C:G	50	100	1	0.1062
8:48909428:A:G	50	100	1	0.2883
8:48909779:C:A	50	98	0.99	0.01525
8:48909924:A:C	50	100	1	0.2062
8:48910598:A:G	50	100	0.99	0.1527
8:48911454:T:G	50	100	1	0.2338
8:48911646:C:A	50	98	1	0.2809
8:48911722:G:T	50	100	0.99	0.02251
8:48912602:A:T	50	100	1	0.01307
8:48913633:G:A	50	100	1	0.03649
8:48914235:C:T	50	100	1	0.4916
8:48915126:A:T	50	100	1	0.05592
8:48915739:T:C	50	100	1	0.03686
8:48916166:A:T	50	100	1	0.2997
8:48916230:A:G	50	100	1	0.01325
8:48916651:C:T	50	100	1	0.2771
8:48916864:C:A	50	100	1	0.02288
8:48917583:T:C	50	98	1	0.03667
8:48919690:A:G	50	100	1	0.03704
8:48919718:T:C	50	100	1	0.01253
8:48920718:G:A	50	100	1	0.03195
8:48921749:A:G	50	100	1	0.01598
8:48924919:T:C	50	100	1	0.01561
8:48925116:G:A	50	100	1	0.01162
8:48925285:T:A	50	100	1	0.3733
8:48925393:T:C	50	100	1	0.0118
8:48926349:T:G	50	100	1	0.4158
8:48926372:C:T	50	100	1	0.01071
8:48927595:G:A	50	100	1	0.1131
8:48927916:C:T	50	100	0.95	0.01961
8:48929513:G:T	50	100	1	0.01071
8:48929687:G:A	50	98	1	0.06808
8:48930225:C:T	50	100	1	0.2948
8:48930452:A:G	50	100	0.99	0.02633
8:48930464:G:C	50	100	1	0.04049
8:48931258:G:A	50	100	1	0.01924
8:48931818:A:C	50	100	1	0.4138
8:48932430:T:C	50	100	0.99	0.07898
8:48932649:T:C	50	100	1	0.4784
8:48932777:C:A	50	100	1	0.02832
8:48932839:C:T	50	100	1	0.05211
8:48932874:T:C	50	100	1	0.1022
8:48933009:A:C	50	100	1	0.01071
8:48933224:A:G	50	100	1	0.3702
8:48933541:A:C	50	100	1	0.0354
8:48934075:G:A	50	98	0.95	0.0325
8:48934435:A:T	50	100	1	0.01071
8:48934555:C:G	50	98	1	0.06808
8:48934746:T:C	50	100	1	0.0354
8:48934758:C:G	50	100	1	0.01253
8:48935287:T:G	50	100	1	0.4187
8:48937505:G:C	50	100	1	0.02106
8:48937916:G:T	50	100	0.96	0.0354
8:48938007:C:T	50	100	1	0.02832
8:48938824:C:T	50	100	1	0.1028
8:48938979:T:G	50	98	0.99	0.2264
8:48939618:G:C	50	100	0.99	0.4677
8:48940531:G:A	50	100	1	0.1024
8:48941239:T:C	50	98	0.99	0.1837
8:48941673:G:C	50	100	1	0.3716
8:48942224:G:A	50	100	1	0.3722
8:48942399:T:G	50	100	1	0.01743
8:48942528:T:C	50	100	1	0.0354
8:48942732:G:A	50	100	1	0.04012
8:48942781:G:C	50	100	0.99	0.02832
8:48942794:T:C	50	100	1	0.01761
8:48943570:T:C	50	98	0.9	0.0207
8:48943888:A:C	50	100	1	0.469
8:48944623:G:T	50	100	1	0.02433
8:48944756:T:C	50	96	0.98	0.04993
8:48944836:T:C	50	100	1	0.01561
8:48945294:C:T	50	100	1	0.3716
8:48945583:G:A	50	100	1	0.01507
8:48945698:C:T	50	100	1	0.03522
8:48945836:A:C	50	100	0.98	0.01743
8:48946851:A:G	50	100	1	0.01089
8:48947921:C:A	50	100	1	0.01017
8:48948666:G:A	50	100	1	0.295
8:48949114:G:A	50	100	0.95	0.02215
8:48949785:T:A	50	100	1	0.02106
8:48950539:T:C	50	100	1	0.01162
8:48950700:C:T	50	100	1	0.02288
8:48950875:A:G	50	100	1	0.1028
8:48951060:C:T	50	100	1	0.4777
8:48951150:G:A	50	100	1	0.01089
8:48951324:G:A	50	100	1	0.07171
8:48951630:T:A	50	98	0.98	0.04975
8:48951736:G:A	50	100	1	0.06118
8:48951911:G:A	50	100	1	0.1028
8:48952501:C:G	50	100	1	0.09223
8:48952895:G:T	50	100	1	0.3023
8:48953279:A:G	50	100	1	0.1029
8:48953335:G:A	50	100	1	0.05211
8:48953500:T:C	50	100	1	0.01253
8:48953830:A:G	50	100	1	0.01253
8:48954031:T:A	50	100	1	0.01561
8:48954077:G:A	50	100	1	0.01235
8:48954117:T:A	50	100	1	0.03486
8:48954141:G:A	50	100	1	0.01089
8:48954308:T:G	50	100	1	0.01289
8:48954429:G:A	50	100	1	0.07171
8:48954589:G:A	50	100	1	0.02106
8:48954625:G:A	50	100	1	0.02106
8:48954717:G:T	50	100	1	0.01253
8:48955062:T:C	50	100	1	0.01561
8:48955116:A:C	50	100	1	0.01253
8:48955304:C:T	50	100	1	0.0158
8:48955311:A:G	50	98	1	0.01561
8:48955463:C:T	50	98	1	0.0167
8:48955947:T:C	50	100	1	0.02288
8:48956288:C:A	50	100	1	0.01761
8:48957801:A:G	50	100	1	0.01253
8:48957922:G:A	50	100	1	0.1026
8:48958009:A:G	50	100	1	0.4192
8:48958276:T:C	50	100	1	0.04012
8:48958360:C:T	50	100	1	0.01253
8:48958452:T:C	50	100	1	0.03758
8:48958825:A:G	50	100	1	0.01089
8:48959064:G:A	50	100	1	0.06409
8:48959325:G:A	50	100	1	0.01561
8:48959395:A:G	50	100	1	0.295
8:48959653:C:T	50	100	1	0.03068
8:48959686:G:T	50	100	1	0.03958
8:48959739:C:G	50	100	1	0.3932
8:48959883:C:T	50	100	1	0.2914
8:48959951:A:G	50	98	0.79	0.01253
8:48960009:A:G	50	100	1	0.03468
8:48960015:C:T	50	100	1	0.03486
8:48960480:C:A	50	100	1	0.3631
8:48960505:G:T	50	100	1	0.03486
8:48960805:G:A	50	100	1	0.02814
8:48961572:C:A	50	100	1	0.02832
8:48961936:C:A	50	100	1	0.02814
8:48962033:T:C	50	100	1	0.01235
8:48962040:T:C	50	100	1	0.03486
8:48962575:A:G	50	100	0.83	0.01198
8:48962849:A:G	50	100	1	0.03958
8:48962900:C:G	50	100	1	0.01561
8:48962936:C:T	50	100	1	0.03486
8:48963517:G:A	50	100	0.99	0.1026
8:48963553:A:C	50	100	0.98	0.02832
8:48963596:T:C	50	100	1	0.01561
8:48963721:C:G	50	100	0.99	0.06808
8:48963722:G:A	50	100	0.97	0.1037
8:48964109:G:A	50	100	1	0.03468
8:48964573:C:T	50	100	1	0.01943
8:48964764:A:T	50	100	1	0.2954
8:48964768:G:A	50	100	1	0.03486
8:48964965:A:G	50	100	1	0.1028
8:48965105:T:C	50	100	1	0.05192
8:48965122:C:T	50	100	0.97	0.01198
8:48965523:G:A	50	98	0.96	0.04339
8:48965547:C:T	50	100	1	0.03958
8:48966183:A:T	50	100	1	0.03486
8:48966560:C:T	50	100	0.93	0.08025
8:48966648:G:A	50	100	1	0.01253
8:48966730:G:A	50	100	0.98	0.02142
8:48966874:T:A	50	100	1	0.03468
8:48967006:C:T	50	100	1	0.2956
8:48967086:A:G	50	100	1	0.0394
8:48967108:G:A	50	100	1	0.03504
8:48967600:C:G	50	100	1	0.221
8:48967601:T:G	50	100	1	0.221
8:48967648:G:A	50	100	1	0.01761
8:48967700:G:A	50	100	1	0.01688
8:48967779:G:A	50	100	0.99	0.01089
8:48967859:T:C	50	100	1	0.03468
8:48968061:T:C	50	100	1	0.03468
8:48968064:G:A	50	100	1	0.03486
8:48968416:T:C	50	100	0.99	0.4228
8:48968540:A:G	50	100	0.96	0.0138
8:48968954:A:G	50	100	1	0.01906
8:48969428:C:T	50	100	0.99	0.4397
8:48969480:T:C	50	100	1	0.0285
8:48969583:A:G	50	100	1	0.0216
8:48969825:A:G	50	100	0.92	0.0216
8:48969839:A:G	50	100	0.83	0.01961
8:48970470:T:G	50	96	0.98	0.3459
8:48970540:C:G	50	98	0.97	0.3439
8:48970697:G:C	50	90	0.94	0.3615
8:48971846:T:C	50	100	1	0.02052
8:48972166:A:G	50	98	0.99	0.1532
8:48972258:T:C	50	98	0.98	0.2444
8:48972415:T:C	50	100	0.97	0.02959
8:48973019:C:G	50	96	0.97	0.2634
8:48973296:G:A	50	100	1	0.04012
8:48973524:T:C	50	100	1	0.0374
8:48973535:C:G	50	100	1	0.01198
8:48973841:G:T	50	100	0.92	0.02251
8:48973871:G:C	50	100	0.87	0.01198
8:48974011:G:A	50	100	1	0.0394
8:48974265:T:G	50	100	1	0.0158
8:48975137:C:T	50	100	1	0.1135
8:48975625:G:A	50	98	1	0.2591
8:48975932:G:A	50	100	0.98	0.02524
8:48976311:A:G	50	100	1	0.447
8:48976668:T:C	50	98	0.99	0.07861
8:48977207:C:T	50	100	1	0.0118
8:48977238:C:T	50	100	1	0.04031
8:48977495:G:A	50	100	1	0.02487
8:48977573:T:C	50	96	1	0.3252
8:48977635:C:T	50	100	1	0.0158
8:48978042:G:A	50	100	1	0.01834
8:48978175:G:A	50	100	1	0.03086
8:48978194:C:G	50	98	1	0.2856
8:48978748:T:C	50	100	0.99	0.08696
8:48978992:A:G	50	100	1	0.04666
8:48979062:T:G	50	100	1	0.01216
8:48979309:A:G	50	100	1	0.01198
8:48980392:A:G	50	100	1	0.09223
8:48980851:G:A	50	100	1	0.112
8:48981475:T:G	50	100	1	0.01561
8:48981661:A:T	50	100	1	0.01525
8:48981759:C:T	50	100	0.94	0.01162
8:48982160:C:T	50	100	0.99	0.08696
8:48982178:T:G	50	100	0.99	0.01089
8:48982883:G:T	50	100	1	0.02524
8:48983096:C:T	50	100	1	0.02269
8:48983101:C:G	50	100	1	0.06427
8:48983252:T:C	50	100	0.99	0.08061
8:48983794:T:A	50	100	1	0.02487
8:48983877:A:T	50	100	0.99	0.08696
8:48984782:C:T	50	100	1	0.03686
8:48984947:G:A	50	100	0.99	0.08551
8:48985136:T:C	50	100	1	0.03377
8:48985496:A:G	50	100	1	0.2843
8:48986276:T:C	50	100	1	0.0158
8:48986359:C:T	50	100	1	0.03867
8:48986541:G:C	50	100	1	0.0118
8:48986803:C:A	50	98	0.98	0.08842
8:48987572:T:C	50	100	0.99	0.08696
8:48987595:G:A	50	100	0.99	0.3419
8:48988115:C:G	50	100	1	0.1138
8:48988206:T:C	50	96	1	0.3896
8:48988464:C:T	50	98	1	0.4481
8:48989494:T:C	50	98	1	0.0118
8:48989642:C:G	50	100	1	0.2834
8:48990194:T:C	50	100	0.99	0.08696
8:48990310:G:C	50	98	1	0.07861
8:48990656:T:A	50	98	1	0.08987
8:48990760:G:A	50	98	1	0.01471
8:48991154:G:C	50	100	1	0.02487
8:48991292:A:G	50	100	1	0.2024
8:48991518:A:G	50	100	1	0.3491
8:48991693:C:T	50	100	0.99	0.08061
8:48992812:G:A	50	100	1	0.01035
8:48992823:C:T	50	100	1	0.01761
8:48992985:T:G	50	100	0.99	0.08134
8:48993446:A:G	50	100	1	0.08987
8:48993720:A:G	50	100	1	0.01325
8:48994041:C:T	50	100	0.99	0.315
8:48994164:C:T	50	100	0.99	0.08515
8:48994205:T:A	50	100	1	0.01162
8:48994344:C:T	50	100	0.89	0.02015
8:48994465:C:T	50	100	1	0.01162
8:48994552:C:A	50	100	1	0.02505
8:48994581:C:T	50	100	0.97	0.02669
8:48995201:T:C	50	100	1	0.04121
8:48995739:G:T	50	100	1	0.02505
8:48995764:T:C	50	100	1	0.02524
8:48995766:C:T	50	100	1	0.02487
8:48995782:T:A	50	100	1	0.3172
8:48995798:A:G	50	100	1	0.2039
8:48995903:G:T	50	100	0.99	0.2818
8:48996329:G:C	50	100	1	0.02288
8:48996467:G:T	50	100	1	0.08842
8:48996518:G:C	50	100	1	0.02251
8:48996761:C:T	50	100	1	0.26
8:48997050:T:C	50	100	1	0.0817
8:48997056:A:C	50	100	1	0.317
8:48997177:C:T	50	100	1	0.01198
8:48997188:G:A	50	100	1	0.299
8:48997615:C:T	50	100	1	0.07861
8:48997881:C:G	50	100	1	0.02487
8:48997953:G:A	50	100	1	0.02269
8:48997982:G:A	50	100	1	0.02542
8:48998523:C:A	50	100	1	0.301
8:48999131:G:A	50	100	1	0.01017
8:48999231:A:G	50	100	1	0.1126
8:48999256:G:A	50	100	1	0.01253
8:48999344:C:T	50	100	1	0.01235
8:48999506:A:T	50	96	1	0.3005
8:49000012:C:A	50	98	1	0.04031
8:49000391:T:C	50	100	1	0.08987
8:49000419:G:A	50	100	1	0.08769
8:49000494:T:C	50	100	1	0.01816
8:49000622:C:G	50	100	1	0.0817
8:49000732:C:T	50	98	1	0.3489
8:49000954:G:A	50	100	1	0.08696
8:49001055:A:C	50	100	1	0.4477
8:49001069:A:G	50	100	1	0.01053
8:49001189:T:C	50	100	1	0.02487
8:49001280:G:A	50	100	1	0.2598
8:49001358:C:T	50	100	1	0.01017
8:49001467:T:A	49	100	0.97	0.03577
8:49001597:T:A	50	100	1	0.08987
8:49001613:A:G	50	100	1	0.3489
8:49001790:A:T	50	100	1	0.3155
8:49001826:G:C	50	100	1	0.2024
8:49002714:A:C	50	100	1	0.2075
8:49003019:G:C	50	100	1	0.0305
8:49003308:G:A	50	100	1	0.02251
8:49003325:C:T	50	100	1	0.3186
8:49003487:A:T	50	100	1	0.0118
8:49003598:C:A	50	100	1	0.02251
8:49003759:A:G	50	100	1	0.1127
8:49003893:A:G	50	100	1	0.3157
8:49004146:C:G	50	100	1	0.03686
8:49004238:G:A	50	100	1	0.3159
8:49004370:G:A	50	100	0.99	0.08533
8:49004439:T:C	50	100	1	0.04648
8:49004510:A:T	50	100	1	0.0423
8:49004517:T:C	50	100	1	0.02487
8:49005047:T:C	50	100	1	0.0118
8:49005546:G:A	50	96	0.83	0.01107
8:49005633:G:T	50	100	1	0.02487
8:49005864:G:T	50	100	1	0.3477
8:49006340:C:T	49	100	1	0.2852
8:49007316:T:C	50	100	1	0.03686
8:49007568:C:T	50	100	1	0.02487
8:49007789:A:G	50	100	1	0.2852
8:49008027:C:T	50	100	1	0.2598
8:49008435:G:A	50	100	1	0.3143
8:49009364:C:A	50	100	1	0.0118
8:49010116:G:A	50	100	1	0.3422
8:49010174:G:A	50	98	1	0.2838
8:49010275:C:A	50	100	1	0.02487
8:49010690:C:T	50	100	0.92	0.01434
8:49010694:T:A	50	100	1	0.0118
8:49010872:G:A	50	100	0.99	0.3145
8:49011103:T:C	50	100	1	0.07226
8:49011429:A:G	50	100	1	0.2816
8:49011984:A:T	49	100	0.99	0.118
8:49012105:C:A	50	100	1	0.08969
8:49012355:C:T	50	100	1	0.02487
8:49013488:A:G	50	100	1	0.3146
8:49013691:C:A	50	100	1	0.04031
8:49013737:A:T	50	100	1	0.3477
8:49015236:G:A	50	100	1	0.02487
8:49015709:C:T	50	100	1	0.3493
8:49015765:A:G	50	100	1	0.01198
8:49015890:C:T	50	100	1	0.3172
8:49016160:A:T	50	100	1	0.3477
8:49016197:A:T	50	100	1	0.3172
8:49016214:A:G	50	100	1	0.08824
8:49016733:C:T	50	100	1	0.01198
8:49017492:C:T	50	100	1	0.0118
8:49017524:C:T	50	100	1	0.02487
8:49017644:G:T	50	100	1	0.4815
8:49017655:T:C	50	98	0.93	0.01325
8:49017683:G:T	50	100	1	0.02251
8:49017762:G:A	50	100	1	0.2838
8:49018115:T:C	50	100	1	0.3489
8:49018386:G:A	50	100	1	0.01362
8:49018396:C:T	50	100	1	0.01035
8:49018417:G:A	50	100	1	0.2838
8:49018496:T:A	50	100	1	0.3424
8:49019179:C:G	50	100	0.99	0.05828
8:49019616:C:A	50	100	1	0.02251
8:49020282:C:T	50	98	1	0.3114
8:49020551:C:A	50	96	0.99	0.01816
8:49020618:A:G	46	100	0.92	0.02015
8:49020884:C:T	50	100	1	0.02741
8:49021078:G:A	50	100	1	0.1768
8:49022597:C:A	50	100	1	0.08824
8:49023616:A:G	50	100	1	0.02487
8:49024318:T:C	50	100	1	0.01761
8:49024487:T:C	50	100	1	0.02487
8:49024747:C:A	50	100	1	0.2603
8:49024889:G:A	50	100	1	0.02487
8:49026013:A:C	50	100	1	0.2288
8:49027047:A:G	50	100	1	0.03558
8:49027126:G:A	50	100	1	0.02487
8:49027723:C:T	50	98	1	0.2416
8:49027783:A:C	50	100	1	0.2249
8:49029144:G:A	50	100	0.98	0.128
8:49029172:G:A	50	100	1	0.02142
8:49029216:G:A	50	100	1	0.02251
8:49029338:T:C	48	93.8	0.98	0.2709
8:49029348:T:C	41	95.1	0.82	0.02524
8:49029941:C:A	50	100	1	0.2564
8:49030096:C:T	50	100	1	0.02487
8:49030386:A:G	50	100	1	0.2593
8:49030461:T:C	50	100	1	0.03831
8:49031182:A:G	50	100	1	0.01979
8:49031272:G:A	50	100	1	0.2925
8:49031411:C:T	50	100	1	0.02487
8:49031605:C:A	50	100	1	0.1458
8:49031820:C:T	50	100	1	0.08951
8:49031913:T:C	50	98	1	0.01035
8:49031992:C:T	50	100	1	0.02251
8:49032722:C:T	50	98	1	0.3431
8:49034009:G:A	50	100	0.99	0.02469
8:49034042:C:T	50	100	1	0.2593
8:49034246:A:C	50	100	1	0.02487
8:49034390:G:A	50	100	1	0.01616
8:49034989:C:A	50	100	1	0.02487
8:49034990:C:A	50	100	1	0.02487
8:49035088:A:G	50	100	1	0.0118
8:49035427:C:T	50	100	1	0.2259
8:49035435:T:A	50	100	1	0.04031
8:49035697:A:G	50	100	1	0.01071
8:49035722:C:A	50	100	1	0.2411
8:49036538:C:T	50	100	1	0.02487
8:49036853:T:C	50	100	1	0.4454
8:49036964:A:T	50	100	1	0.2928
8:49037341:A:G	50	100	1	0.08696
8:49037634:C:G	50	100	1	0.01471
8:49037810:T:C	50	100	1	0.2925
8:49037858:C:T	50	100	1	0.2564
8:49038251:T:A	50	100	1	0.2614
8:49038722:A:G	50	100	0.98	0.0256
8:49039418:A:G	50	100	1	0.3493
8:49039831:C:T	50	100	0.9	0.02487
8:49039841:G:A	50	100	1	0.04158
8:49040238:G:A	50	100	1	0.146
8:49040294:G:A	50	100	1	0.1718
8:49040507:T:C	50	100	0.99	0.03595
8:49040526:G:A	50	100	1	0.4454
8:49040943:G:A	50	100	1	0.02487
8:49041037:T:C	50	100	1	0.08805
8:49041369:G:A	50	100	1	0.2633
8:49041781:G:A	50	98	1	0.08696
8:49042313:G:A	50	100	1	0.01471
8:49042334:C:T	50	100	0.99	0.2416
8:49043004:C:T	50	100	1	0.02487
8:49043780:T:G	50	100	1	0.2416
8:49044702:G:C	50	100	1	0.2418
8:49045336:A:G	50	100	1	0.4417
8:49045607:A:G	50	98	1	0.02197
8:49046010:G:A	50	100	1	0.02487
8:49046185:G:A	50	100	1	0.05901
8:49046337:G:A	50	100	1	0.07843
8:49046468:G:T	50	100	1	0.2418
8:49046825:G:A	50	100	1	0.02487
8:49046911:A:G	50	100	1	0.01035
8:49047317:T:C	50	100	1	0.01525
8:49047579:G:A	50	100	1	0.01126
8:49047971:C:T	50	100	1	0.146
8:49049130:T:C	50	100	1	0.0285
8:49050031:C:T	50	100	1	0.2609
8:49050091:C:T	50	100	1	0.08805
8:49050100:C:G	50	100	1	0.0285
8:49050475:T:C	50	100	1	0.03558
8:49050568:A:G	50	100	1	0.01017
8:49050710:A:T	50	100	1	0.02251
8:49052106:A:G	50	100	1	0.02179
8:49052433:A:T	50	100	1	0.0118
8:49052514:T:A	50	100	1	0.0118
8:49052690:C:T	50	100	1	0.02887
8:49053118:G:A	50	100	1	0.02397
8:49053219:T:C	50	100	1	0.08805
8:49053377:G:A	50	100	1	0.02251
8:49053684:G:A	50	100	1	0.02578
8:49053921:C:T	50	100	1	0.1716
8:49053922:A:G	50	100	1	0.08678
8:49053974:C:A	50	100	1	0.04684
8:49054071:G:T	50	100	1	0.01198
8:49054101:A:G	50	100	1	0.09858
8:49054172:A:T	50	100	1	0.0118
8:49054178:T:C	50	100	0.99	0.08951
8:49054234:C:T	50	100	1	0.01126
8:49054651:G:A	50	100	1	0.1714
8:49054909:T:A	50	100	1	0.0118
8:49054955:C:T	50	100	0.99	0.07825
8:49054995:G:A	50	100	1	0.02487
8:49055207:A:C	50	90	0.78	0.05519
8:49055230:C:A	50	100	1	0.01525
8:49055277:C:T	50	98	1	0.08824
8:49055534:G:A	50	100	1	0.02487
8:49055606:C:T	50	100	1	0.01688
8:49055640:T:C	50	100	1	0.01126
8:49055715:G:T	50	100	1	0.02505
8:49057070:C:T	50	98	1	0.07825
8:49058836:G:T	50	100	1	0.3402
8:49059412:C:T	50	100	1	0.01688
8:49059684:G:T	49	100	1	0.02741
8:49061494:T:C	50	100	1	0.2932
8:49062181:G:T	50	100	1	0.4472
8:49062200:C:T	50	100	0.98	0.07861
8:49062306:G:A	50	100	1	0.2409
8:49062468:C:T	50	100	1	0.01961
8:49062598:C:T	50	100	1	0.03667
8:49062762:A:T	50	100	1	0.2409
8:49063114:G:T	50	98	0.98	0.09005
8:49063187:G:A	50	100	1	0.4227
8:49064125:C:T	50	98	1	0.0866
8:49064581:G:T	50	100	1	0.03286
8:49065865:C:A	50	100	0.99	0.2662
8:49065995:G:A	50	100	1	0.2903
8:49066244:C:T	50	98	1	0.07625
8:49066258:A:G	50	100	1	0.03577
8:49067651:A:G	50	100	1	0.01307
8:49067999:C:G	50	100	1	0.03577
8:49068075:G:A	50	100	1	0.2903
8:49068138:C:T	50	100	0.98	0.1278
8:49068532:C:T	50	100	0.99	0.4503
8:49069173:G:A	50	100	1	0.03558
8:49069382:G:C	50	100	1	0.08842
8:49069792:G:A	50	100	1	0.04121
8:49070234:G:T	50	96	0.99	0.2925
8:49070287:C:T	50	100	1	0.04557
8:49070319:G:C	50	100	1	0.04593
8:49070873:A:T	50	90	1	0.07498
8:49070926:G:C	50	100	1	0.04194
8:49070979:A:C	50	100	0.99	0.4593
8:49071395:C:A	50	100	1	0.04194
8:49071423:T:C	50	98	1	0.4602
8:49071607:A:G	50	100	0.99	0.2879
8:49071956:G:C	50	100	1	0.2772
8:49072337:T:C	50	98	1	0.3544
8:49072629:A:G	50	100	1	0.2485
8:49072836:A:C	50	100	1	0.04194
8:49073709:A:T	50	100	1	0.09386
8:49074671:A:G	50	100	1	0.2442
8:49075242:A:G	50	100	0.96	0.01416
8:49075351:G:A	50	98	1	0.3546
8:49075406:A:C	50	100	1	0.4602
8:49075562:T:A	50	100	1	0.4602
8:49075563:T:C	50	100	1	0.4602
8:49075884:G:A	50	100	1	0.04194
8:49076028:C:A	50	100	1	0.2903
8:49076057:G:A	50	98	1	0.1031
8:49076425:T:C	50	100	1	0.2453
8:49076478:G:A	49	100	1	0.2449
8:49077019:G:T	50	100	1	0.4604
8:49077447:A:T	50	100	1	0.4602
8:49077516:A:C	50	100	1	0.1545
8:49077531:A:G	50	100	0.98	0.04757
8:49077607:A:T	50	100	1	0.4602
8:49077846:T:A	50	100	1	0.2484
8:49078019:A:G	50	100	1	0.04611
8:49078190:G:C	50	100	1	0.1545
8:49078559:A:G	50	100	0.98	0.01507
8:49078586:A:G	50	100	1	0.2485
8:49078994:G:C	50	100	1	0.2772
8:49079165:G:A	50	100	1	0.03304
8:49079174:G:C	50	100	1	0.04085
8:49079329:C:T	50	100	0.91	0.01271
8:49079489:T:C	50	100	1	0.4602
8:49080524:G:A	50	100	1	0.2451
8:49080526:G:A	50	100	1	0.02215
8:49080801:A:G	50	100	1	0.04158
8:49080844:A:G	50	100	1	0.2484
8:49080989:C:G	50	100	1	0.2484
8:49081137:A:T	50	100	1	0.2449
8:49081146:C:T	50	100	1	0.04194
8:49081688:G:C	50	98	1	0.0354
8:49082188:G:A	50	100	1	0.04194
8:49082340:A:G	50	100	0.99	0.0305
8:49082388:G:A	50	98	1	0.01362
8:49082409:T:G	50	100	1	0.4606
8:49082642:A:G	50	100	1	0.2446
8:49082725:C:T	50	100	1	0.2487
8:49082960:G:A	50	100	1	0.09223
8:49083469:G:A	50	100	1	0.2442
8:49083548:C:T	50	100	1	0.4615
8:49083962:G:A	50	100	1	0.4613
8:49085320:C:A	50	100	0.99	0.0138
8:49085439:A:G	50	100	1	0.04684
8:49085805:T:C	50	98	1	0.2485
8:49085814:C:T	50	100	1	0.09241
8:49086616:T:A	50	100	0.98	0.3633
8:49086652:A:G	50	98	1	0.3275
8:49086786:C:T	50	98	1	0.1006
8:49087886:C:T	50	98	1	0.09622
8:49088305:T:C	50	98	1	0.08243
8:49088314:C:T	50	100	1	0.3597
8:49088657:A:G	50	100	1	0.3918
8:49088978:A:G	50	100	1	0.2478
8:49089013:G:A	50	98	1	0.1273
8:49089157:C:T	50	100	1	0.01035
8:49089201:G:C	50	100	1	0.2493
8:49089387:T:C	50	100	1	0.2774
8:49089719:G:A	50	100	0.98	0.0935
8:49090457:G:A	50	100	1	0.09314
8:49090614:A:G	50	100	1	0.09277
8:49090635:A:G	50	98	1	0.1026
8:49090659:T:C	50	98	1	0.3484
8:49090840:G:A	50	98	1	0.1031
8:49090925:A:G	50	100	1	0.3611
8:49091310:T:C	50	100	1	0.3578
8:49092571:A:G	50	98	1	0.08642
8:49092601:A:C	50	100	1	0.1549
8:49092722:A:G	50	100	1	0.2485
8:49093199:T:C	50	98	1	0.2772
8:49093773:C:T	50	100	1	0.01253
8:49093889:T:A	50	100	1	0.242
8:49094088:A:T	50	100	1	0.04012
8:49094380:A:T	50	100	1	0.2446
8:49094577:T:A	50	100	1	0.02415
8:49094644:C:T	50	100	1	0.2446
8:49094949:T:G	50	100	1	0.3611
8:49095427:G:A	50	100	1	0.2478
8:49095918:C:A	50	100	1	0.3938
8:49096279:C:T	50	100	1	0.1031
8:49096461:C:T	50	100	1	0.2446
8:49096583:C:T	50	100	1	0.03268
8:49096684:T:A	46	100	0.98	0.1042
8:49096904:G:A	50	98	0.83	0.01107
8:49097589:A:G	50	100	1	0.155
8:49097825:A:G	50	100	0.99	0.02215
8:49098212:G:A	50	100	1	0.02415
8:49098337:A:C	50	100	1	0.2807
8:49099097:A:C	50	98	1	0.2269
8:49099855:G:A	50	100	1	0.09296
8:49099891:A:T	50	100	1	0.01271
8:49100234:G:C	50	100	1	0.3936
8:49100675:G:A	50	100	1	0.01198
8:49100890:G:A	50	100	1	0.2446
8:49100995:T:G	50	100	1	0.2266
8:49101429:C:T	50	100	0.81	0.01543
8:49101485:C:T	50	100	1	0.323
8:49101681:A:G	50	100	1	0.01198
8:49101868:A:G	50	100	1	0.335
8:49101941:A:C	50	100	1	0.335
8:49102565:G:A	50	100	1	0.09132
8:49102817:C:T	50	100	1	0.1547
8:49103108:G:A	50	100	1	0.2544
8:49103196:A:G	50	100	1	0.3626
8:49103287:C:T	50	98	1	0.2446
8:49103378:C:G	50	98	1	0.2446
8:49103430:C:T	50	100	1	0.1549
8:49103468:C:A	50	100	1	0.3564
8:49103867:G:A	50	100	1	0.03286
8:49103885:A:G	50	98	1	0.03813
8:49104570:A:T	50	100	1	0.0817
8:49104703:C:T	50	100	1	0.03395
8:49104769:G:C	50	100	1	0.335
8:49105111:C:T	50	100	1	0.2476
8:49105778:A:C	50	100	1	0.3232
8:49105796:T:C	50	100	1	0.3237
8:49106116:T:C	50	100	1	0.01707
8:49106199:C:T	50	100	1	0.07698
8:49106549:C:T	50	100	1	0.04484
8:49106592:T:C	50	100	1	0.01035
8:49106865:G:C	50	100	1	0.0837
8:49106927:C:T	50	96	0.98	0.07771
8:49107120:T:C	50	100	1	0.344
8:49108482:T:C	50	100	1	0.3894
8:49108552:C:T	50	100	1	0.2446
8:49108780:A:G	50	100	1	0.2478
8:49109009:G:A	50	100	0.99	0.06518
8:49109122:T:G	50	100	0.99	0.04085
8:49109434:A:G	50	100	1	0.09296
8:49111041:T:G	50	100	0.99	0.2643
8:49111308:G:A	50	100	0.99	0.3232
8:49111480:C:T	50	100	1	0.01216
8:49111799:C:T	50	100	1	0.01198
8:49112335:T:C	50	100	1	0.2475
8:49112385:C:T	50	100	0.98	0.3586
8:49112475:T:C	50	100	1	0.03413
8:49112476:G:A	50	100	1	0.2446
8:49113124:G:T	50	100	1	0.3562
8:49113213:G:A	50	100	1	0.3627
8:49113794:G:A	50	100	1	0.2451
8:49113844:C:G	50	100	0.99	0.3566
8:49114382:T:A	50	100	1	0.09296
8:49114719:A:G	50	100	1	0.01816
8:49115231:T:C	50	100	1	0.07771
8:49115599:T:C	50	100	1	0.04503
8:49115965:T:G	50	100	0.99	0.2435
8:49116056:A:G	50	100	1	0.01253
8:49116236:C:G	50	100	0.99	0.2249
8:49116277:C:T	50	100	0.99	0.2429
8:49116556:T:A	50	100	0.99	0.08606
8:49117571:C:A	50	98	0.99	0.1431
8:49117641:A:G	50	100	1	0.0118
8:49117805:A:G	50	100	1	0.01198
8:49117954:C:T	50	100	0.99	0.2894
8:49118033:C:G	50	100	1	0.4036
8:49118066:C:T	50	100	0.98	0.09168
8:49118296:A:G	50	100	1	0.4119
8:49119158:A:G	50	100	1	0.0118
8:49119205:A:G	50	100	1	0.01035
8:49119644:G:A	50	100	0.98	0.01416
8:49119652:T:C	50	100	1	0.0118
8:49119707:G:T	50	100	1	0.4007
8:49119748:C:T	50	100	1	0.2427
8:49119792:T:C	50	100	1	0.01416
8:49120117:C:T	50	100	1	0.4007
8:49120256:G:T	50	100	0.98	0.04012
8:49120785:A:G	50	98	1	0.1541
8:49121366:A:T	50	100	1	0.03286
8:49121430:T:C	50	100	1	0.0118
8:49121450:C:G	50	100	0.99	0.04466
8:49121469:A:C	50	100	1	0.2905
8:49121814:A:G	50	100	1	0.03286
8:49122099:T:G	50	100	1	0.2908
8:49122483:C:A	50	100	1	0.2918
8:49122858:C:T	50	100	1	0.4009
8:49123094:A:T	50	100	1	0.03286
8:49123138:G:A	50	100	1	0.1534
8:49123148:C:T	50	100	1	0.01434
8:49123247:C:T	50	100	1	0.4012
8:49123545:T:C	50	100	1	0.01416
8:49123819:C:T	50	100	1	0.01416
8:49124015:A:G	50	100	1	0.427
8:49124359:C:G	50	100	0.98	0.0935
8:49124439:C:T	50	100	1	0.1383
8:49125022:G:C	50	100	1	0.2095
8:49125120:C:A	50	100	1	0.01253
8:49125123:G:A	50	100	1	0.04158
8:49125225:A:G	50	100	1	0.4011
8:49125267:C:T	50	100	0.99	0.1558
8:49126199:T:C	50	100	1	0.2903
8:49126754:C:T	50	100	1	0.4009
8:49127357:T:C	50	100	1	0.4036
8:49127382:T:C	50	98	1	0.01107
8:49127578:T:C	50	100	1	0.0118
8:49127728:C:A	50	100	1	0.01434
8:49127853:T:C	50	100	1	0.01017
8:49128048:T:A	50	100	1	0.07625
8:49128059:C:T	50	100	1	0.0118
8:49128119:C:T	50	100	0.94	0.01416
8:49128306:A:G	50	96	0.91	0.03086
8:49128975:G:A	50	100	1	0.07625
8:49129081:C:T	50	100	0.98	0.04993
8:49129998:G:A	50	100	0.98	0.4007
8:49131118:A:G	50	100	1	0.01307
8:49131701:A:C	50	100	0.97	0.02269
8:49131914:C:A	50	100	1	0.09096
8:49132002:T:C	50	100	0.98	0.3985
8:49132093:C:G	50	100	1	0.08842
8:49132189:G:T	50	100	0.99	0.07916
8:49132322:C:A	50	98	1	0.01434
8:49132505:A:G	50	100	1	0.01471
8:49132822:C:T	50	98	0.99	0.05592
8:49133518:A:C	50	100	1	0.1563
8:49133770:C:T	50	100	1	0.1563
8:49133979:C:T	50	100	1	0.3041
8:49134102:T:C	50	100	1	0.1563
8:49135128:C:T	50	100	1	0.1565
8:49135196:G:C	50	100	1	0.01507
8:49135402:G:C	50	100	1	0.01017
8:49135414:G:A	50	100	1	0.02542
8:49135539:G:C	50	100	1	0.09568
8:49135999:C:G	50	100	1	0.2894
8:49136064:T:C	50	100	0.99	0.3508
8:49136111:C:T	50	100	1	0.4818
8:49136151:T:C	50	100	0.99	0.1583
8:49136635:T:G	50	100	0.94	0.04212
8:49136820:T:C	50	100	0.99	0.236
8:49136870:G:A	50	100	1	0.303
8:49136989:G:T	50	100	1	0.1574
8:49137314:G:A	50	100	1	0.3028
8:49137400:A:G	50	100	1	0.0285
8:49137447:A:C	50	100	1	0.01452
8:49137575:G:C	50	100	0.99	0.2549
8:49137641:G:A	50	100	0.99	0.1592
8:49137736:C:T	50	100	1	0.3028
8:49137825:C:G	50	100	0.99	0.1605
8:49137944:A:G	50	100	1	0.3028
8:49138115:A:G	50	100	1	0.3028
8:49138136:C:T	50	100	1	0.01035
8:49138176:A:T	50	100	1	0.02033
8:49138571:T:G	50	100	0.98	0.2362
8:49139006:A:C	50	100	1	0.01525
8:49139033:C:T	50	100	1	0.01489
8:49139106:A:G	50	98	1	0.3025
8:49139571:A:G	50	100	1	0.2994
8:49139641:A:G	50	100	1	0.01797
8:49139844:T:C	50	100	1	0.2992
8:49139903:A:G	50	100	1	0.01507
8:49139941:G:A	50	100	0.98	0.1585
8:49140206:T:G	50	100	1	0.4793
8:49140494:A:G	50	100	1	0.2999
8:49140611:T:C	50	98	1	0.299
8:49140975:C:T	50	100	0.98	0.04829
8:49141000:G:C	50	98	1	0.1534
8:49141157:A:G	50	100	0.98	0.01416
8:49141204:C:T	50	100	0.99	0.3464
8:49141209:A:G	50	100	1	0.04847
8:49141446:C:T	50	98	0.99	0.02633
8:49141517:T:C	50	100	1	0.2987
8:49141553:C:T	50	100	0.99	0.3546
8:49141764:G:A	50	100	1	0.01725
8:49142017:A:G	50	100	1	0.01053
8:49142498:C:G	50	100	0.99	0.3546
8:49142537:C:T	50	100	1	0.01688
8:49142658:G:A	50	100	1	0.1532
8:49142773:T:C	50	100	1	0.09586
8:49142793:G:A	49	100	1	0.2852
8:49142839:A:C	50	100	1	0.01053
8:49142956:T:C	50	100	1	0.1532
8:49142961:G:C	50	100	1	0.4779
8:49143528:A:C	50	100	1	0.1576
8:49144188:A:T	50	100	0.98	0.2386
8:49144457:G:A	50	100	1	0.08097
8:49145233:T:G	50	100	1	0.09586
8:49145260:G:A	50	100	1	0.0207
8:49145765:C:T	50	100	1	0.2967
8:49146148:A:G	50	100	0.98	0.2571
8:49146216:G:A	50	100	0.99	0.2996
8:49146392:C:T	50	100	1	0.02887
8:49146427:C:T	50	100	1	0.08115
8:49146435:G:A	50	100	1	0.1532
8:49146594:G:C	50	100	0.99	0.2968
8:49146912:G:T	50	100	1	0.2992
8:49147028:C:A	50	100	1	0.3195
8:49147224:G:A	50	100	0.96	0.01017
8:49147250:G:A	50	100	0.98	0.3548
8:49147312:T:C	50	100	1	0.01053
8:49147433:T:G	50	100	1	0.01452
8:49147515:A:T	50	100	1	0.2867
8:49147527:A:T	50	100	1	0.09604
8:49147632:G:A	50	100	1	0.297
8:49147660:G:A	50	100	1	0.3001
8:49147702:C:T	50	100	1	0.02052
8:49147848:A:G	50	100	1	0.3003
8:49148401:T:C	50	100	0.98	0.3644
8:49149077:T:C	50	98	1	0.1565
8:49149212:A:T	50	100	0.99	0.3166
8:49149228:G:T	50	100	0.97	0.01816
8:49149517:C:A	50	100	1	0.01035
8:49149658:C:G	50	100	1	0.01452
8:49149820:T:C	50	100	0.97	0.1594
8:49149837:A:G	50	98	0.99	0.1563
8:49149842:C:G	50	100	0.99	0.2847
8:49149927:A:G	50	100	1	0.01452
8:49150108:G:A	50	100	0.98	0.3163
8:49150532:A:G	50	100	0.97	0.06227
8:49150756:A:G	50	100	0.98	0.2956
8:49150795:G:T	50	100	1	0.01707
8:49150915:A:G	50	100	0.97	0.02469
8:49151048:A:G	50	94	0.94	0.3301
8:49151288:A:T	50	92	0.96	0.2954
8:49151433:A:G	50	98	0.9	0.1736
8:49151444:T:C	50	100	1	0.01126
8:49151467:T:C	50	100	0.96	0.02996
8:49151720:C:T	50	100	1	0.02306
8:49151907:T:C	50	100	1	0.02378
8:49151987:T:G	50	98	0.91	0.0236
8:49151988:T:G	49	91.8	0.96	0.1845
8:49152212:G:A	50	100	1	0.02342
8:49152242:G:A	50	100	1	0.0236
8:49152331:T:A	50	98	0.91	0.01144
8:49152343:G:T	50	100	0.97	0.1496
8:49152357:G:A	50	98	0.96	0.1983
8:49152437:G:A	50	100	1	0.01834
8:49152450:C:A	50	100	1	0.02288
8:49152936:T:C	50	100	1	0.01144
8:49152937:G:A	50	100	1	0.01126
8:49152979:C:G	50	100	1	0.02288
8:49153215:C:T	50	100	1	0.02288
8:49153491:T:C	50	100	1	0.04103
8:49153697:T:G	50	100	1	0.02288
8:49153904:C:A	50	100	0.99	0.3491
8:49154069:C:A	50	100	1	0.02288
8:49154213:T:C	50	98	0.98	0.04049
8:49154418:A:G	50	100	1	0.04176
8:49154485:C:T	50	100	1	0.02288
8:49154491:C:A	50	98	1	0.2892
8:49154842:T:C	50	100	1	0.2907
8:49155128:C:A	50	100	1	0.1995
8:49155313:T:G	50	98	1	0.3157
8:49155877:A:T	50	100	1	0.02288
8:49155916:T:C	50	100	1	0.2678
8:49155931:G:A	50	100	1	0.341
8:49156021:C:T	50	100	1	0.04938
8:49156161:A:G	50	100	1	0.0256
8:49156331:C:T	48	100	1	0.04938
8:49156532:A:C	50	100	1	0.02288
8:49156548:T:C	50	100	1	0.1447
8:49156638:A:G	50	100	1	0.341
8:49156703:C:T	50	100	1	0.02288
8:49156741:A:T	50	100	1	0.02288
8:49157003:G:A	50	100	1	0.02288
8:49157121:T:C	50	100	1	0.02288
8:49157269:T:C	50	100	1	0.2903
8:49157487:T:C	50	100	1	0.02288
8:49157539:T:C	50	100	1	0.1999
8:49157561:G:A	50	100	1	0.3417
8:49157699:A:G	50	100	1	0.02288
8:49157782:T:C	50	100	0.98	0.02124
8:49157853:C:A	50	100	1	0.3119
8:49158148:A:G	50	100	1	0.02288
8:49158330:A:G	50	100	1	0.01598
8:49158414:A:T	50	100	1	0.02288
8:49158497:T:C	50	100	1	0.1997
8:49158555:A:G	50	100	1	0.1997
8:49158586:C:A	50	100	1	0.313
8:49158713:A:G	50	100	1	0.04176
8:49158752:C:G	50	100	1	0.02215
8:49159175:A:T	50	100	1	0.02306
8:49159274:G:C	50	100	1	0.3419
8:49159451:A:G	50	100	1	0.3647
8:49159638:C:T	50	100	1	0.02288
8:49159688:C:T	50	100	1	0.02687
8:49159841:C:A	50	100	1	0.02288
8:49159877:A:G	50	100	1	0.01235
8:49159939:G:A	50	100	1	0.2896
8:49160075:A:T	50	100	1	0.02505
8:49160281:G:T	50	100	1	0.02288
8:49160443:C:T	50	100	1	0.02288
8:49161482:T:C	50	100	1	0.2226
8:49161862:G:A	50	100	1	0.02324
8:49162061:A:G	50	100	1	0.291
8:49162575:G:A	50	100	1	0.01235
8:49162585:G:A	50	100	1	0.3647
8:49162731:G:A	50	100	1	0.01253
8:49162813:T:C	50	100	1	0.02288
8:49162880:A:G	50	100	1	0.2869
8:49162988:G:A	50	100	1	0.02306
8:49163102:C:T	50	100	1	0.02288
8:49163253:G:A	50	100	1	0.01834
8:49163265:A:C	50	100	1	0.02288
8:49163383:G:C	50	100	1	0.1227
8:49163441:T:G	50	100	1	0.02288
8:49163562:A:G	50	100	1	0.1229
8:49163830:T:C	50	100	1	0.02288
8:49163838:T:C	50	100	1	0.163
8:49163926:G:T	50	100	1	0.02288
8:49163967:T:C	50	100	1	0.01834
8:49164094:A:G	49	100	1	0.2894
8:49164226:T:C	50	100	1	0.02288
8:49164405:T:C	50	100	1	0.02505
8:49164540:A:G	50	100	1	0.2899
8:49164772:C:A	50	100	1	0.02288
8:49165093:T:C	50	100	1	0.02306
8:49165240:T:G	50	100	1	0.02288
8:49165274:T:G	50	100	1	0.02288
8:49165320:A:G	50	100	1	0.02288
8:49165444:A:G	50	100	1	0.02306
8:49165555:C:T	50	100	1	0.02288
8:49165687:C:T	50	100	1	0.02288
8:49165786:T:A	50	100	1	0.02288
8:49165921:G:T	50	100	0.96	0.01307
8:49165976:G:A	50	100	0.88	0.01307
8:49166023:A:G	50	100	1	0.01834
8:49166263:G:A	50	100	1	0.02505
8:49166718:C:T	50	100	1	0.02288
8:49166850:C:T	50	100	1	0.02288
8:49167125:C:T	50	100	1	0.02288
8:49167281:C:G	50	100	1	0.02288
8:49167550:G:C	50	100	1	0.2055
8:49167690:T:C	50	100	1	0.02306
8:49167863:G:A	50	100	1	0.01434
8:49168035:T:C	50	100	1	0.02288
8:49168053:G:A	50	100	1	0.2894
8:49168084:T:A	50	100	1	0.02288
8:49168238:C:G	50	100	1	0.02288
8:49168333:G:A	50	100	1	0.02288
8:49168368:A:C	50	98	0.91	0.06518
8:49168604:G:A	50	100	1	0.02288
8:49168870:A:G	50	100	1	0.3007
8:49168895:C:T	50	100	1	0.02288
8:49168920:A:T	50	100	1	0.02288
8:49168981:C:T	50	100	1	0.02288
8:49169334:C:T	50	100	1	0.02288
8:49169463:G:A	50	100	0.92	0.02288
8:49169468:A:T	50	100	1	0.02288
8:49169911:T:C	50	96	0.96	0.05428
8:49169918:G:T	50	96	0.97	0.05447
8:49170176:C:A	50	100	1	0.04139
8:49170253:A:C	50	100	1	0.02288
8:49170266:G:A	50	100	1	0.02288
8:49170764:C:T	50	100	1	0.02288
8:49171025:A:G	50	100	1	0.02288
8:49171130:C:T	50	100	0.95	0.03032
8:49171326:T:C	50	100	1	0.01816
8:49171894:G:A	50	100	1	0.04956
8:49172018:C:G	50	100	1	0.3128
8:49172075:A:G	50	100	1	0.3359
8:49172239:T:G	50	100	1	0.3359
8:49172265:T:C	50	100	1	0.3359
8:49172328:C:T	50	100	1	0.3359
8:49172388:T:C	50	100	1	0.3361
8:49172535:T:G	50	100	1	0.3359
8:49172577:C:A	50	96	0.97	0.03613
8:49172670:T:C	50	100	1	0.01943
8:49172680:G:A	50	100	1	0.01816
8:49173073:C:T	50	100	1	0.3128
8:49173270:T:C	50	100	1	0.3359
8:49173317:G:A	50	100	1	0.02288
8:49173626:C:T	50	100	0.98	0.1414
8:49174022:A:G	50	100	1	0.02288
8:49174082:G:T	50	98	1	0.3355
8:49174083:T:C	49	98	0.97	0.05882
8:49174139:C:A	50	98	1	0.3355
8:49174173:A:T	50	100	1	0.3126
8:49174201:T:C	50	100	0.99	0.3357
8:49174243:G:C	50	100	1	0.3626
8:49174250:C:A	50	100	1	0.2671
8:49174414:G:T	50	100	1	0.01325
8:49174531:C:A	50	100	1	0.2894
8:49174600:A:G	50	100	1	0.3353
8:49174620:T:C	50	100	1	0.1227
8:49174689:C:G	50	100	1	0.3355
8:49174839:T:C	50	100	1	0.3355
8:49174897:C:T	50	100	1	0.02288
8:49175191:T:C	50	100	0.99	0.1997
8:49175272:A:G	49	100	1	0.3355
8:49175499:G:A	50	100	1	0.3128
8:49175616:C:T	50	100	1	0.3355
8:49175667:C:T	50	100	1	0.3357
8:49176058:A:G	50	100	1	0.3357
8:49176177:T:A	50	100	1	0.02269
8:49176239:T:C	50	100	1	0.3125
8:49176341:G:A	50	100	1	0.02052
8:49176401:G:A	50	100	0.99	0.03976
8:49176535:A:G	50	100	1	0.3326
8:49176597:G:A	50	100	1	0.02505
8:49177036:T:G	50	100	1	0.335
8:49177072:A:G	50	100	1	0.01452
8:49177099:G:A	50	100	1	0.1995
8:49177110:C:T	50	100	1	0.335
8:49177163:T:G	50	100	1	0.335
8:49177205:T:C	50	100	1	0.3125
8:49177368:A:G	50	100	1	0.3126
8:49177419:C:A	50	100	1	0.3126
8:49177448:C:A	50	100	1	0.3181
8:49177601:C:G	50	100	1	0.1445
8:49177696:T:C	50	100	1	0.2894
8:49178029:A:T	50	100	1	0.3355
8:49178510:A:T	50	100	1	0.3172
8:49178736:A:T	50	100	1	0.2896
8:49178996:T:A	50	100	1	0.2685
8:49178999:G:A	50	100	0.99	0.3041
8:49179059:C:T	50	100	1	0.3126
8:49179061:T:C	50	100	1	0.3379
8:49179071:T:G	50	100	1	0.1988
8:49179211:A:G	50	100	1	0.3353
8:49179491:T:C	50	100	1	0.3353
8:49179938:G:A	50	100	1	0.04829
8:49180019:G:T	50	100	1	0.02505
8:49180187:T:C	50	100	1	0.1984
8:49180402:A:G	50	100	1	0.02269
8:49180516:G:A	50	100	1	0.02215
8:49180549:G:A	50	100	1	0.3353
8:49180621:A:T	50	100	1	0.3355
8:49180656:T:A	50	100	1	0.01489
8:49180718:T:C	50	100	1	0.3353
8:49180781:C:T	50	100	1	0.3401
8:49180863:C:A	50	100	1	0.3126
8:49180884:C:A	50	100	1	0.2687
8:49181083:A:G	50	100	1	0.3353
8:49181110:C:A	50	100	1	0.3128
8:49181199:G:A	50	100	1	0.02269
8:49181248:T:C	50	100	1	0.02288
8:49181256:A:T	50	100	1	0.3353
8:49181290:C:T	50	100	0.99	0.01198
8:49181825:C:T	50	100	1	0.3126
8:49181826:A:G	50	100	1	0.3353
8:49181895:G:A	50	100	1	0.1445
8:49182119:G:A	50	100	1	0.3353
8:49182321:C:T	50	100	1	0.3353
8:49182329:T:A	50	100	1	0.1224
8:49182455:A:T	50	100	1	0.3353
8:49182564:T:C	50	100	1	0.3353
8:49182628:T:A	50	100	1	0.3126
8:49182686:T:A	50	100	1	0.3353
8:49182706:A:G	50	100	1	0.02578
8:49182710:T:G	50	100	1	0.3126
8:49182871:C:T	50	100	1	0.02505
8:49182883:G:T	50	100	1	0.3353
8:49183012:A:T	50	100	1	0.3353
8:49183331:T:C	50	100	1	0.3126
8:49183364:A:C	50	100	1	0.3353
8:49183594:T:G	50	100	1	0.3351
8:49183736:T:A	50	100	1	0.02197
8:49183762:G:T	50	100	1	0.01888
8:49183789:C:A	50	100	1	0.3128
8:49183992:C:T	50	96	1	0.331
8:49184050:A:G	49	100	1	0.3351
8:49184087:T:C	50	100	1	0.3355
8:49184119:C:T	50	100	1	0.02542
8:49184152:C:T	50	100	1	0.3128
8:49184219:G:T	50	100	1	0.3355
8:49184338:G:A	50	100	1	0.313
8:49184365:C:T	50	100	1	0.02269
8:49184446:G:A	50	100	1	0.3357
8:49184477:G:T	50	98	1	0.02269
8:49184716:G:C	50	100	1	0.04829
8:49184749:G:A	50	100	1	0.3357
8:49185038:T:G	50	100	1	0.02052
8:49185069:G:A	50	100	1	0.3357
8:49185142:C:T	50	100	0.99	0.07662
8:49185223:G:A	50	100	1	0.3355
8:49185317:A:G	50	100	1	0.1984
8:49185321:A:C	50	100	0.98	0.3357
8:49185505:T:A	50	100	1	0.02269
8:49185538:A:T	50	100	1	0.3355
8:49185540:A:G	50	100	1	0.3126
8:49185595:T:A	50	100	1	0.3353
8:49185601:C:T	50	100	1	0.1224
8:49186042:G:A	50	100	1	0.02269
8:49186132:C:T	50	100	1	0.02269
8:49186158:C:T	50	98	1	0.3357
8:49186274:G:T	50	100	1	0.3355
8:49186627:A:C	50	100	1	0.3353
8:49186774:C:T	50	100	1	0.3353
8:49186780:G:A	50	100	1	0.3353
8:49186782:A:T	50	100	1	0.3353
8:49187378:C:A	50	100	1	0.3357
8:49187610:A:G	50	100	1	0.02288
8:49187642:T:C	50	100	1	0.2689
8:49187665:G:A	50	100	1	0.02269
8:49187805:A:T	50	100	0.98	0.3357
8:49187847:A:G	50	100	1	0.2687
8:49187851:G:C	50	100	1	0.02269
8:49187857:A:G	50	100	1	0.2912
8:49187884:C:T	50	100	0.99	0.1222
8:49187916:C:T	50	100	1	0.3174
8:49187990:A:G	50	100	1	0.02269
8:49188541:G:A	49	98	0.94	0.03268
8:49188543:G:A	49	98	0.96	0.1471
8:49188545:A:G	49	98	0.99	0.3086
8:49188547:A:G	49	100	0.99	0.3081
8:49188549:A:G	49	100	0.99	0.3001
8:49188551:A:G	49	100	0.99	0.2887
8:49188604:G:A	50	100	1	0.01561
8:49188810:C:A	50	100	0.99	0.1224
8:49189057:T:G	50	100	1	0.01834
8:49189143:G:A	50	100	0.99	0.3351
8:49189155:C:T	50	100	0.99	0.1636
8:49189170:A:G	50	100	0.99	0.3255
8:49189200:C:T	50	100	1	0.02306
8:49189335:C:T	50	100	0.99	0.1222
8:49189336:C:T	50	100	1	0.02269
8:49189599:A:G	50	100	1	0.01834
8:49189876:A:C	50	100	1	0.02596
8:49189969:T:G	50	100	0.99	0.335
8:49189970:C:A	50	100	1	0.02269
8:49190281:A:G	50	100	1	0.01688
8:49190458:A:G	50	100	0.99	0.3353
8:49190777:T:C	44	77.3	0.97	0.3312
8:49190786:T:C	45	86.7	0.88	0.2997
8:49191013:T:G	37	94.6	0.97	0.0492
8:49191017:T:G	37	86.5	0.86	0.1325
8:49191019:C:T	37	83.8	0.88	0.1289
8:49191030:T:C	41	82.9	0.91	0.04811
8:49191034:T:C	44	77.3	0.82	0.1394
8:49191038:T:C	44	77.3	0.8	0.1438
8:49191041:T:G	43	90.7	0.8	0.03068
8:49191042:T:C	44	90.9	0.64	0.07407
8:49191043:C:T	42	88.1	0.76	0.02941
8:49191096:T:C	39	94.9	0.78	0.0158
8:49191119:T:C	42	78.6	0.77	0.1151
8:49191183:A:G	50	100	1	0.1501
8:49191233:C:T	50	100	1	0.02269
8:49191245:A:G	49	100	1	0.3351
8:49191264:T:C	50	100	1	0.02505
8:49191339:A:G	50	100	1	0.2892
8:49191379:A:T	50	100	1	0.3351
8:49191427:A:T	50	100	1	0.01834
8:49191505:C:T	50	100	1	0.3353
8:49191636:G:C	50	100	1	0.02288
8:49191875:C:T	50	100	1	0.313
8:49191887:A:G	50	100	1	0.3355
8:49191929:T:A	50	100	1	0.1407
8:49191994:A:G	50	100	1	0.3353
8:49192203:G:A	50	100	1	0.3353
8:49192353:A:G	50	100	1	0.3126
8:49192500:C:G	50	100	1	0.3399
8:49192652:C:T	50	100	1	0.3126
8:49192699:T:A	50	100	1	0.3353
8:49192925:T:A	50	100	1	0.02269
8:49192997:C:A	50	100	1	0.3355
8:49193158:G:T	50	100	1	0.3126
8:49193562:G:A	50	100	1	0.3353
8:49193714:G:A	50	100	1	0.3353
8:49193916:T:C	50	100	1	0.01307
8:49193938:C:A	50	100	1	0.2874
8:49193992:C:A	50	100	1	0.1445
8:49194069:T:C	50	100	1	0.1224
8:49194300:A:T	50	100	1	0.3353
8:49194316:C:A	50	100	1	0.02269
8:49194334:G:A	50	100	1	0.3126
8:49194472:A:T	50	100	1	0.3353
8:49194527:A:C	50	98	1	0.3353
8:49194674:A:T	50	100	1	0.3353
8:49194676:A:G	50	100	1	0.3353
8:49194755:T:C	50	100	1	0.3353
8:49194780:A:G	50	100	0.95	0.01725
8:49194821:T:A	50	100	1	0.3353
8:49194892:C:T	50	100	1	0.3353
8:49195029:C:A	50	100	1	0.3351
8:49195111:C:T	50	100	1	0.2892
8:49195140:C:T	50	100	1	0.3351
8:49195228:G:A	50	100	1	0.3355
8:49195406:T:C	50	100	1	0.3355
8:49195425:G:T	50	100	1	0.3353
8:49195561:T:C	50	100	1	0.04031
8:49195623:G:A	50	100	1	0.3353
8:49195750:A:G	50	100	1	0.3353
8:49195812:C:T	50	100	1	0.3353
8:49195861:C:T	50	100	1	0.3246
8:49195951:G:A	50	100	1	0.3126
8:49196207:G:A	50	100	1	0.3353
8:49196445:A:C	50	100	0.99	0.1409
8:49196520:C:T	49	100	1	0.3126
8:49196543:T:A	50	100	0.99	0.3243
8:49196700:T:C	50	98	1	0.3353
8:49196720:C:G	50	98	1	0.3355
8:49196806:T:C	50	100	1	0.3355
8:49196889:A:G	50	100	1	0.3174
8:49196956:G:A	50	100	1	0.02269
8:49196996:T:C	50	100	1	0.3353
8:49197000:C:T	50	100	1	0.2894
8:49197030:C:T	50	100	1	0.3353
8:49197063:G:A	50	100	0.99	0.02796
8:49197079:A:T	50	100	1	0.217
8:49197422:C:T	50	100	1	0.3322
8:49197423:G:A	50	100	1	0.02869
8:49197425:A:G	50	100	1	0.3353
8:49197505:G:A	50	100	1	0.3126
8:49197556:A:G	50	100	1	0.291
8:49197681:A:T	50	100	1	0.02269
8:49197687:C:T	50	100	1	0.1224
8:49198020:T:C	50	100	1	0.335
8:49198406:T:C	50	100	1	0.3353
8:49198494:T:C	50	100	1	0.3126
8:49198585:A:G	50	100	1	0.3355
8:49198600:C:T	50	100	1	0.3353
8:49198813:C:T	50	98	1	0.07625
8:49198814:A:T	50	100	1	0.3353
8:49198834:G:A	50	100	1	0.1222
8:49198899:A:G	50	100	1	0.3355
8:49199037:T:G	50	100	1	0.3357
8:49199093:G:A	50	100	1	0.3355
8:49199184:T:G	50	100	1	0.3355
8:49199187:G:T	50	100	1	0.3355
8:49199241:C:T	50	100	1	0.01307
8:49199252:C:T	50	100	1	0.02269
8:49199255:T:C	50	100	1	0.3353
8:49199334:A:C	50	100	1	0.1447
8:49199421:T:C	50	100	1	0.02269
8:49199479:A:G	50	100	1	0.07771
8:49199545:G:A	50	100	1	0.3357
8:49199580:T:A	50	100	1	0.3357
8:49199593:G:T	50	100	1	0.2689
8:49199696:C:T	50	100	1	0.02197
8:49199792:A:G	50	100	1	0.01834
8:49199853:T:C	50	100	1	0.3359
8:49199973:G:A	50	100	1	0.3355
8:49200012:C:T	50	100	1	0.3126
8:49200155:G:A	50	100	1	0.3351
8:49200160:G:A	50	100	1	0.335
8:49200208:G:A	50	98	1	0.1772
8:49200222:G:A	50	100	1	0.1981
8:49200250:C:T	50	98	1	0.2694
8:49200264:T:C	49	95.9	1	0.3123
8:49200295:C:T	50	100	1	0.335
8:49200318:G:T	50	100	1	0.3348
8:49200345:C:T	50	100	1	0.335
8:49200390:G:C	50	100	1	0.02269
8:49200401:T:C	50	100	1	0.01471
8:49200426:G:T	50	98	1	0.3121
8:49200455:G:T	50	98	1	0.3346
8:49200459:T:A	50	100	1	0.2885
8:49200473:T:C	50	98	1	0.02269
8:49200478:C:G	50	100	1	0.3119
8:49200656:T:C	50	98	1	0.3353
8:49200666:C:A	50	98	1	0.3355
8:49200718:C:A	50	100	1	0.01307
8:49200751:A:G	50	100	1	0.02251
8:49200785:C:A	50	100	1	0.01834
8:49200872:T:C	50	100	1	0.3126
8:49200895:T:C	50	100	1	0.02269
8:49200919:T:A	50	100	1	0.1227
8:49201139:T:A	50	100	1	0.3351
8:49201140:T:A	50	100	1	0.335
8:49201351:C:T	50	100	1	0.02269
8:49201360:T:C	50	100	1	0.3351
8:49201666:G:A	50	100	1	0.02269
8:49201689:G:A	50	100	1	0.3351
8:49201758:G:A	50	100	1	0.02542
8:49201928:C:T	48	100	1	0.02288
8:49201968:A:T	50	100	1	0.3126
8:49202145:A:G	50	100	1	0.02269
8:49202310:G:C	50	100	1	0.1409
8:49202461:T:C	50	92	1	0.3353
8:49202552:G:A	50	100	1	0.3126
8:49202592:T:C	50	100	1	0.02197
8:49202634:A:C	50	100	1	0.1984
8:49202664:T:C	50	100	1	0.01924
8:49202811:G:A	50	100	1	0.3353
8:49202898:T:C	50	100	1	0.3361
8:49202964:G:A	50	100	1	0.337
8:49202973:A:G	50	100	1	0.197
8:49203091:C:T	50	100	1	0.3353
8:49203216:C:T	50	98	0.99	0.3353
8:49203277:A:G	50	100	1	0.01834
8:49203309:C:A	50	100	1	0.3126
8:49203399:T:G	50	100	1	0.02269
8:49203458:G:C	50	100	1	0.4608
8:49203501:A:G	50	100	1	0.3351
8:49203567:T:G	50	100	1	0.02269
8:49203625:A:T	50	100	1	0.2676
8:49203647:T:C	50	100	1	0.3351
8:49203663:G:A	50	100	1	0.3351
8:49203746:A:G	50	100	1	0.1411
8:49203863:C:T	50	100	1	0.3125
8:49203958:T:G	50	100	1	0.3351
8:49204016:A:G	50	100	1	0.3351
8:49204138:T:C	50	100	1	0.3351
8:49204305:G:A	49	100	1	0.335
8:49204311:C:T	49	100	1	0.335
8:49204445:A:T	50	100	1	0.3351
8:49204756:C:G	50	100	1	0.3351
8:49204786:G:A	50	100	1	0.3351
8:49204877:G:C	50	100	1	0.1443
8:49204952:T:G	50	100	1	0.3351
8:49204983:G:C	50	100	1	0.02251
8:49204996:G:C	50	100	1	0.2894
8:49205003:G:A	50	100	1	0.3353
8:49205089:A:C	50	100	1	0.3351
8:49205145:G:A	50	100	1	0.03123
8:49205499:T:C	50	98	1	0.335
8:49205579:C:T	50	98	1	0.335
8:49205715:C:T	50	98	1	0.335
8:49205747:C:G	50	98	1	0.335
8:49205808:G:T	50	98	1	0.335
8:49205817:A:G	50	100	1	0.01924
8:49205926:T:A	50	98	1	0.3333
8:49205968:T:C	50	100	1	0.1988
8:49206049:G:A	50	98	1	0.3351
8:49206216:C:G	50	96	1	0.335
8:49206257:T:C	50	98	1	0.335
8:49206273:G:A	50	98	1	0.335
8:49206360:T:C	50	98	1	0.3125
8:49206542:C:T	50	100	1	0.02251
8:49206600:C:T	50	98	0.99	0.3126
8:49206708:C:A	50	100	1	0.02505
8:49206726:G:A	50	98	1	0.335
8:49207024:G:T	50	98	1	0.335
8:49207075:G:C	50	98	1	0.335
8:49207096:A:C	50	98	1	0.335
8:49207177:C:T	50	100	1	0.1409
8:49207180:G:A	50	98	1	0.3125
8:49207215:A:G	50	100	1	0.02505
8:49207389:A:G	50	98	1	0.335
8:49207613:C:G	50	98	1	0.2892
8:49207683:C:T	49	98	1	0.335
8:49207714:T:C	50	98	1	0.1997
8:49207715:G:T	50	98	1	0.3342
8:49207716:A:C	50	98	1	0.3341
8:49207867:C:T	50	98	1	0.335
8:49208045:A:G	50	98	1	0.289
8:49208098:G:A	50	98	1	0.335
8:49208156:G:A	50	98	1	0.3351
8:49208168:G:C	50	98	1	0.3351
8:49208207:A:G	50	98	1	0.3351
8:49208215:A:G	50	98	1	0.3351
8:49208331:G:T	50	98	1	0.3039
8:49208405:C:T	50	98	1	0.3351
8:49208485:T:C	50	100	1	0.1225
8:49208549:C:G	50	100	1	0.01834
8:49208579:C:G	50	98	1	0.3351
8:49208616:T:C	50	100	1	0.15
8:49208723:C:T	50	98	0.99	0.2912
8:49208812:T:C	50	98	1	0.335
8:49208831:T:C	50	98	1	0.335
8:49209043:A:G	50	98	1	0.335
8:49209216:C:A	50	100	1	0.1442
8:49209226:C:T	50	98	1	0.2892
8:49209257:T:A	50	98	1	0.335
8:49209264:C:T	50	100	1	0.1227
8:49209331:T:G	49	98	1	0.3382
8:49209653:G:A	50	100	1	0.01452
8:49209780:A:G	50	100	0.97	0.03704
8:49209782:C:T	50	100	1	0.02033
8:49209845:A:G	50	98	1	0.3504
8:49209994:G:T	50	100	1	0.02614
8:49210252:G:A	50	100	1	0.01452
8:49210646:C:A	50	100	1	0.3183
8:49210683:T:A	50	100	1	0.3183
8:49210797:A:G	50	100	1	0.3183
8:49211146:T:G	50	100	1	0.1278
8:49211192:T:C	50	100	1	0.3181
8:49211265:G:T	50	100	1	0.3181
8:49211267:T:C	50	100	1	0.3181
8:49211284:A:G	50	100	1	0.02451
8:49211419:C:G	50	100	1	0.3181
8:49211540:G:A	50	100	1	0.1278
8:49211739:G:A	50	100	1	0.3181
8:49211770:A:T	50	100	1	0.02505
8:49211851:C:T	50	100	1	0.1462
8:49211859:C:T	50	100	1	0.3181
8:49212013:T:G	50	100	1	0.01434
8:49212047:C:T	50	100	1	0.2633
8:49212088:G:A	50	100	1	0.1278
8:49212146:A:G	50	100	1	0.3181
8:49212286:C:T	50	98	1	0.333
8:49212451:T:G	50	100	1	0.01961
8:49212519:G:T	50	100	1	0.3181
8:49212537:C:A	50	100	1	0.01471
8:49212584:G:T	50	100	1	0.01434
8:49212644:T:G	50	100	1	0.3181
8:49212667:T:C	50	100	1	0.3112
8:49212791:C:T	50	100	1	0.3179
8:49213091:G:A	50	100	1	0.3181
8:49213118:C:T	50	100	1	0.3181
8:49213244:C:G	50	100	1	0.3181
8:49213482:T:C	50	100	1	0.3181
8:49213508:A:G	50	100	1	0.3181
8:49213533:A:G	50	100	1	0.4728
8:49213571:T:C	50	100	1	0.2843
8:49213585:G:A	50	100	1	0.2631
8:49213678:A:C	50	100	1	0.264
8:49213695:C:A	50	100	1	0.3183
8:49213984:G:C	50	100	1	0.02796
8:49213995:A:G	50	100	1	0.1943
8:49214131:T:C	50	100	1	0.01924
8:49214188:G:A	50	100	0.99	0.3183
8:49214249:G:A	50	100	1	0.3181
8:49214321:T:G	50	100	1	0.3181
8:49214475:C:T	50	100	1	0.3181
8:49214687:T:G	50	100	1	0.3181
8:49214880:G:A	50	100	1	0.3181
8:49215170:G:A	50	98	1	0.333
8:49215191:C:T	49	100	1	0.3324
8:49215252:T:A	50	100	1	0.3324
8:49215340:A:T	50	100	1	0.3324
8:49215538:G:A	50	100	1	0.3321
8:49215598:C:T	50	100	1	0.3319
8:49215870:T:C	50	100	1	0.285
8:49215925:A:G	50	100	1	0.3322
8:49215936:T:A	50	100	1	0.2852
8:49215940:G:T	50	100	1	0.3321
8:49215991:T:C	50	100	1	0.01961
8:49216255:T:C	50	100	1	0.3322
8:49216261:G:A	50	100	1	0.3321
8:49216313:C:T	50	100	1	0.02651
8:49216341:T:A	50	100	1	0.2887
8:49216382:A:T	50	100	1	0.3321
8:49216636:A:T	50	100	1	0.3321
8:49216700:G:T	50	100	1	0.3321
8:49216878:G:T	50	100	1	0.3321
8:49217052:T:G	50	100	1	0.3321
8:49217645:T:G	50	100	1	0.3321
8:49217853:A:G	50	100	1	0.2887
8:49217855:A:G	50	100	1	0.02651
8:49217861:A:G	50	100	1	0.3321
8:49217947:A:G	50	100	1	0.3321
8:49217954:T:C	50	100	1	0.3321
8:49218088:T:G	50	100	1	0.3321
8:49218173:C:T	50	100	1	0.3322
8:49218188:G:C	50	100	1	0.1943
8:49218476:A:G	50	100	1	0.3321
8:49218518:G:A	50	100	1	0.3321
8:49218591:T:A	50	100	1	0.3321
8:49218891:T:C	50	100	1	0.3321
8:49218924:G:A	50	100	1	0.02651
8:49219063:T:C	50	100	1	0.3321
8:49219098:C:T	50	100	1	0.3321
8:49219126:G:A	50	100	1	0.2629
8:49219281:C:T	50	100	1	0.3321
8:49219512:A:C	50	100	1	0.3322
8:49219531:T:G	50	100	1	0.02651
8:49219592:A:T	50	100	1	0.3322
8:49219696:A:G	50	100	1	0.4673
8:49219699:C:T	50	100	1	0.3322
8:49219888:A:C	50	100	1	0.04648
8:49219892:T:A	50	100	1	0.06954
8:49220177:T:C	50	100	1	0.01543
8:49220447:G:A	50	100	1	0.07008
8:49220916:G:A	50	96	0.92	0.05574
8:49220926:C:T	50	100	1	0.04793
8:49220933:T:G	50	100	1	0.06409
8:49220981:C:T	50	100	1	0.1462
8:49221165:C:A	50	100	1	0.06409
8:49221379:A:G	50	98	1	0.06536
8:49221470:T:G	50	100	1	0.01434
8:49222053:C:T	50	100	1	0.02633
8:49222386:G:A	50	100	0.77	0.01198
8:49222591:G:A	50	100	1	0.06391
8:49222599:T:C	50	100	1	0.02869
8:49222713:T:C	50	100	1	0.06409
8:49223085:T:C	50	100	0.92	0.01543
8:49223522:T:A	50	100	1	0.06427
8:49223535:T:C	50	96	1	0.0699
8:49223587:T:G	50	100	1	0.06427
8:49223686:C:T	50	100	1	0.01816
8:49223731:C:T	50	100	1	0.0423
8:49223806:T:C	50	100	1	0.06427
8:49223827:G:A	49	98	1	0.2827
8:49223850:G:A	50	100	1	0.02832
8:49223866:C:G	50	100	1	0.1732
8:49223873:T:A	50	100	1	0.06427
8:49223911:C:T	50	100	0.97	0.01761
8:49223943:G:A	50	100	0.97	0.01816
8:49223972:A:C	50	98	1	0.01144
8:49224107:A:C	50	90	0.99	0.2856
8:49224152:G:C	50	100	1	0.04811
8:49224552:A:G	50	100	1	0.1278
8:49224630:T:A	49	100	1	0.405
8:49224811:G:A	50	100	1	0.1429
8:49224997:G:A	50	100	1	0.01816
8:49225692:T:G	50	100	1	0.06427
8:49225736:G:A	50	100	1	0.06445
8:49225874:C:T	50	100	1	0.3524
8:49225875:G:A	50	100	1	0.2852
8:49226396:G:A	50	100	1	0.02651
8:49226516:G:A	50	100	1	0.1892
8:49226768:T:A	50	100	1	0.2665
8:49226893:T:G	50	100	1	0.04012
8:49227208:C:G	50	100	1	0.2072
8:49227323:G:C	50	100	1	0.2102
8:49227935:A:T	50	100	1	0.05265
8:49228000:C:T	50	100	1	0.2885
8:49228175:G:A	50	100	1	0.04811
8:49228834:G:T	50	100	0.97	0.01253
8:49229382:C:T	50	98	1	0.2885
8:49229544:C:T	50	100	1	0.1427
8:49229795:C:T	50	100	1	0.02451
8:49229895:T:G	50	100	1	0.2885
8:49229916:T:A	50	100	1	0.03976
8:49229939:A:G	50	100	1	0.2102
8:49230031:A:T	50	100	1	0.04811
8:49230447:G:A	50	100	1	0.02233
8:49230592:G:T	50	100	1	0.0423
8:49230901:C:T	50	100	1	0.3918
8:49231296:A:T	50	100	1	0.2144
8:49231325:C:T	50	100	1	0.04811
8:49231842:C:T	50	100	1	0.02633
8:49232629:A:G	50	100	1	0.2144
8:49232823:T:C	50	100	1	0.2885
8:49233113:T:C	50	100	1	0.01525
8:49233163:A:G	50	100	1	0.285
8:49233167:A:G	50	100	1	0.01471
8:49233438:A:G	50	100	1	0.2102
8:49233544:C:A	50	100	1	0.02433
8:49233768:C:T	50	100	1	0.2885
8:49234201:G:A	50	100	1	0.02633
8:49234325:T:C	50	100	1	0.05247
8:49234578:G:C	50	100	1	0.04829
8:49234621:C:T	50	100	1	0.02179
8:49234713:C:T	50	100	1	0.2883
8:49234918:G:A	50	98	1	0.1761
8:49235095:A:G	48	100	1	0.2889
8:49235127:G:A	50	100	1	0.02197
8:49235149:C:A	50	100	1	0.2883
8:49235176:A:T	50	100	1	0.2883
8:49235181:A:G	50	100	1	0.4127
8:49235506:C:G	50	98	0.99	0.03322
8:49235512:C:T	50	100	1	0.1503
8:49235641:A:G	50	100	1	0.2881
8:49236274:A:G	50	100	1	0.1759
8:49236413:T:C	50	100	1	0.3333
8:49236803:A:T	50	100	1	0.1278
8:49236898:G:A	50	100	1	0.03413
8:49237698:C:T	50	100	1	0.02215
8:49237794:C:T	50	100	1	0.2654
8:49237875:A:T	50	98	0.98	0.04375
8:49237913:T:G	50	100	1	0.02215
8:49238455:A:C	50	100	1	0.3339
8:49238584:A:C	50	100	1	0.1772
8:49238587:G:A	50	100	1	0.4199
8:49239542:A:G	50	100	1	0.02723
8:49240322:C:T	49	100	1	0.0423
8:49241043:T:A	50	100	1	0.02669
8:49241420:C:G	50	100	1	0.04811
8:49241450:A:G	50	100	1	0.3333
8:49241688:G:A	50	100	1	0.1278
8:49241723:C:T	50	100	1	0.03994
8:49241761:C:T	50	100	1	0.0423
8:49241775:A:G	50	100	1	0.02215
8:49241787:C:T	50	100	1	0.2881
8:49241869:C:A	50	100	0.98	0.02596
8:49242085:C:G	50	100	1	0.04829
8:49242098:C:A	50	98	1	0.01652
8:49242579:T:C	50	100	1	0.1979
8:49242645:T:A	50	100	1	0.02215
8:49242769:T:A	50	100	1	0.1498
8:49242994:G:A	50	100	1	0.3264
8:49243019:T:C	50	100	1	0.01906
8:49243232:T:C	50	100	1	0.1278
8:49243472:A:C	50	96	0.94	0.03958
8:49243673:T:A	50	100	1	0.1981
8:49244921:G:C	50	100	1	0.3282
8:49245265:A:T	50	100	1	0.02215
8:49245601:T:C	50	100	1	0.128
8:49246226:C:T	50	100	1	0.128
8:49246250:T:C	50	100	1	0.04012
8:49247057:A:T	50	100	0.99	0.2021
8:49247177:G:A	50	100	1	0.01198
8:49247380:C:T	50	100	0.98	0.07934
8:49247884:G:A	50	98	1	0.2883
8:49248038:T:G	50	100	1	0.02651
8:49248688:T:C	50	100	1	0.04248
8:49248837:A:G	50	100	1	0.4477
8:49248879:C:T	50	100	1	0.01779
8:49248924:T:C	50	100	1	0.01779
8:49249443:G:A	50	100	1	0.04012
8:49249838:C:G	50	100	1	0.1977
8:49250053:G:C	50	100	1	0.3263
8:49250879:T:C	50	100	1	0.02215
8:49251231:C:T	50	100	1	0.04121
8:49251498:C:T	50	100	1	0.02215
8:49251931:A:C	50	100	1	0.2883
8:49251984:T:C	50	100	1	0.1278
8:49252917:C:G	50	100	1	0.02215
8:49253049:G:A	50	98	1	0.03994
8:49253272:T:C	50	100	1	0.3263
8:49253273:T:G	50	100	1	0.3263
8:49253982:G:A	50	100	1	0.1278
8:49254642:G:A	50	100	1	0.03994
8:49254790:T:C	50	100	1	0.3332
8:49254913:G:A	50	100	1	0.1456
8:49254996:C:T	50	100	1	0.1278
8:49255140:G:A	50	100	1	0.4198
8:49255205:C:A	50	100	1	0.1979
8:49255339:C:T	50	100	1	0.2883
8:49255399:G:T	50	100	0.99	0.3332
8:49255751:T:C	50	100	1	0.01216
8:49255753:C:A	50	100	1	0.128
8:49255827:A:G	50	100	1	0.2883
8:49256035:T:C	50	100	1	0.02197
8:49256081:T:A	50	100	1	0.1975
8:49256330:T:C	50	100	0.91	0.01888
8:49256451:C:T	50	100	1	0.1278
8:49256471:G:A	50	98	0.94	0.03322
8:49256772:C:T	50	100	1	0.02215
8:49257287:C:T	50	98	0.93	0.01253
8:49257499:G:C	50	100	1	0.1456
8:49257841:C:T	50	100	1	0.04248
8:49257887:T:C	50	100	1	0.03994
8:49257907:C:T	50	100	1	0.1456
8:49258597:A:G	50	100	1	0.1977
8:49259025:G:A	50	100	1	0.02433
8:49259158:G:T	50	100	1	0.02215
8:49259655:A:G	50	100	0.86	0.01307
8:49259704:G:A	50	100	1	0.01543
8:49259928:G:A	50	100	1	0.128
8:49260001:C:T	50	100	1	0.1456
8:49260007:T:G	50	100	1	0.1496
8:49260127:A:G	50	100	1	0.3266
8:49260252:T:C	50	100	1	0.02415
8:49260309:T:C	50	98	1	0.04267
8:49260917:G:C	50	100	1	0.01779
8:49260929:C:T	50	100	1	0.02651
8:49261095:C:T	50	100	1	0.1278
8:49261416:T:C	50	100	1	0.01779
8:49261563:G:A	50	100	1	0.2878
8:49261595:A:T	50	100	1	0.01325
8:49261608:C:T	50	100	1	0.1276
8:49261685:C:T	50	100	0.99	0.02433
8:49261772:C:T	50	100	1	0.1282
8:49261943:G:A	50	100	1	0.3263
8:49262115:A:G	50	100	1	0.3317
8:49262136:A:G	50	100	1	0.1977
8:49263076:A:C	50	100	1	0.3266
8:49263388:A:G	50	98	0.86	0.0492
8:49263416:C:T	49	98	1	0.2878
8:49263438:T:C	50	100	1	0.01779
8:49263872:G:A	50	98	1	0.2636
8:49264013:G:C	50	100	0.98	0.1285
8:49264360:C:A	50	100	0.99	0.2039
8:49264687:T:A	50	96	1	0.2914
8:49264966:G:A	50	100	1	0.04339
8:49265100:C:T	50	100	1	0.01779
8:49265407:G:A	50	100	1	0.4212
8:49265431:G:A	50	100	1	0.01779
8:49265475:T:C	50	100	1	0.04012
8:49265655:T:C	50	100	1	0.1458
8:49265842:C:T	50	100	1	0.04811
8:49266304:C:G	50	100	1	0.04012
8:49266378:G:A	50	100	0.96	0.04339
8:49266779:G:A	50	100	1	0.01107
8:49266829:T:C	50	100	0.99	0.03958
8:49267043:C:T	50	100	1	0.4212
8:49267279:T:C	50	100	1	0.04339
8:49267391:T:A	50	100	1	0.0207
8:49267416:C:T	50	100	1	0.01543
8:49267452:A:G	50	100	0.99	0.207
8:49267631:C:T	50	98	1	0.287
8:49267781:C:T	49	100	1	0.1983
8:49267999:T:C	50	100	1	0.1278
8:49268532:C:T	50	100	1	0.04339
8:49268616:C:A	50	100	1	0.04012
8:49268932:T:C	50	100	1	0.01779
8:49269161:T:C	49	100	1	0.15
8:49269256:A:G	50	100	1	0.146
8:49269497:T:C	50	98	1	0.2916
8:49269610:T:C	50	100	1	0.1981
8:49269621:T:C	50	100	1	0.04339
8:49269769:A:T	50	100	1	0.1278
8:49269805:A:T	50	100	1	0.1979
8:49269973:C:T	50	100	1	0.3266
8:49270057:G:A	50	98	1	0.2869
8:49270103:T:C	50	100	1	0.1981
8:49270285:G:A	50	100	1	0.02469
8:49270428:G:A	50	100	1	0.1278
8:49270528:T:G	50	100	1	0.02215
8:49270550:T:C	50	100	1	0.02215
8:49270698:C:T	50	98	1	0.287
8:49270969:A:G	50	100	1	0.1981
8:49271006:T:C	50	100	1	0.1984
8:49271154:G:A	50	100	1	0.02215
8:49271238:A:G	50	98	1	0.2872
8:49271331:T:C	50	100	1	0.1981
8:49271644:T:G	50	100	1	0.01471
8:49271995:C:G	50	100	1	0.1981
8:49272081:G:T	50	100	1	0.3337
8:49272204:G:C	50	98	1	0.287
8:49272696:C:T	50	98	1	0.287
8:49272830:C:T	50	100	1	0.02832
8:49274096:G:A	50	98	1	0.04357
8:49274129:C:G	50	100	1	0.3263
8:49274146:T:A	50	100	1	0.1273
8:49274236:C:G	50	98	1	0.287
8:49274618:C:A	50	100	1	0.01707
8:49274644:T:C	50	100	1	0.04339
8:49274706:A:C	50	98	1	0.04067
8:49274788:C:G	50	100	1	0.03958
8:49274800:T:C	50	98	1	0.2881
8:49274827:C:A	50	100	1	0.146
8:49274941:C:T	50	100	1	0.03976
8:49275095:A:C	50	100	0.83	0.01489
8:49275178:C:T	50	98	1	0.3335
8:49275343:G:T	50	98	1	0.291
8:49275923:G:A	50	100	1	0.1275
8:49276153:C:T	49	100	1	0.04793
8:49276802:T:G	50	98	1	0.03613
8:49276935:C:A	50	100	1	0.1505
8:49277019:C:T	50	100	1	0.02215
8:49277159:C:T	50	100	1	0.421
8:49277182:G:A	50	98	1	0.2914
8:49277633:A:G	50	100	1	0.01471
8:49277641:G:T	50	100	0.99	0.03994
8:49278081:A:G	50	100	1	0.146
8:49278312:C:T	50	100	1	0.02415
8:49278640:G:A	50	100	1	0.02015
8:49279474:T:A	50	100	1	0.1988
8:49279636:T:C	50	100	1	0.1282
8:49280106:G:C	50	100	1	0.3341
8:49280112:G:T	50	100	1	0.02269
8:49280128:T:C	50	100	0.97	0.01471
8:49280410:G:A	50	100	1	0.128
8:49280649:A:G	50	100	1	0.128
8:49280711:C:A	50	100	1	0.128
8:49280810:G:T	50	100	1	0.02215
8:49280817:A:G	50	100	1	0.146
8:49280854:G:T	50	100	1	0.128
8:49281159:C:G	50	100	1	0.04793
8:49281185:T:G	50	100	1	0.1986
8:49281309:C:T	50	100	1	0.4214
8:49281827:A:G	50	100	1	0.02415
8:49282626:C:T	50	98	1	0.2642
8:49282885:T:G	50	100	1	0.0394
8:49283106:G:T	50	98	0.99	0.2642
8:49283365:G:A	50	100	1	0.04793
8:49283949:T:C	50	100	1	0.02723
8:49284064:C:T	50	98	1	0.2062
8:49284095:C:T	50	100	1	0.1507
8:49284300:A:G	50	100	1	0.3707
8:49284390:A:G	50	100	1	0.04339
8:49284606:T:G	50	100	1	0.02723
8:49284889:G:A	50	100	1	0.0138
8:49285349:G:C	50	100	1	0.128
8:49285651:T:G	50	98	1	0.04847
8:49285852:C:T	50	100	1	0.03958
8:49285868:G:C	50	100	1	0.03958
8:49285962:C:G	50	100	1	0.04339
8:49286249:T:C	50	100	1	0.128
8:49287047:T:C	50	100	1	0.04339
8:49287175:G:A	50	100	1	0.3341
8:49287403:A:G	50	98	0.99	0.09749
8:49287786:C:A	50	100	0.99	0.02415
8:49287924:G:A	50	100	1	0.4214
8:49287980:T:A	50	100	0.99	0.02269
8:49287987:T:A	50	100	1	0.04829
8:49288092:T:C	35	80	0.98	0.01434
8:49288111:T:A	49	100	0.92	0.01216
8:49288121:T:C	46	100	1	0.04793
8:49288512:G:T	50	100	1	0.04357
8:49288550:C:T	50	100	1	0.128
8:49288950:G:C	50	100	1	0.01543
8:49289011:T:C	50	98	1	0.2869
8:49289056:C:T	50	98	1	0.2867
8:49289651:C:T	50	100	1	0.128
8:49290290:C:G	50	98	1	0.2869
8:49290334:C:T	50	100	1	0.4214
8:49290347:A:G	50	100	1	0.03958
8:49290450:T:A	47	89.4	0.99	0.2741
8:49290451:T:A	39	92.3	0.73	0.01307
8:49291464:T:C	50	100	1	0.3341
8:49291631:A:G	50	100	1	0.04339
8:49291689:A:T	50	100	1	0.03958
8:49291910:T:G	50	98	1	0.03885
8:49291917:A:G	49	100	1	0.128
8:49292007:A:G	50	98	1	0.2869
8:49292110:T:G	50	100	1	0.01906
8:49292157:G:A	50	98	1	0.2869
8:49292470:G:T	50	100	0.92	0.02251
8:49292535:G:A	50	100	1	0.04339
8:49292696:T:C	50	100	1	0.128
8:49292765:A:T	50	100	1	0.02233
8:49292993:C:G	50	100	1	0.01471
8:49293194:C:T	50	100	1	0.02251
8:49293287:T:C	50	100	1	0.3479
8:49293350:G:A	50	100	0.99	0.3381
8:49293417:A:G	50	100	1	0.02941
8:49293552:C:G	50	100	1	0.1972
8:49293561:A:G	50	100	1	0.1972
8:49293582:A:G	50	100	0.99	0.01561
8:49293706:A:C	50	100	1	0.02796
8:49293964:A:G	50	100	1	0.02288
8:49294476:T:C	50	100	1	0.1491
8:49294610:T:C	50	100	1	0.02723
8:49294844:A:T	50	100	1	0.1491
8:49295472:A:T	50	100	1	0.1492
8:49295825:C:T	50	100	1	0.04339
8:49295838:G:A	50	100	1	0.01725
8:49296395:G:A	50	100	0.99	0.2705
8:49296589:C:T	50	100	1	0.3326
8:49296819:C:T	50	100	1	0.02723
8:49297065:G:A	50	100	1	0.2869
8:49297120:C:A	50	100	1	0.1275
8:49298264:C:T	50	100	1	0.1492
8:49298487:G:A	50	100	1	0.1979
8:49298510:A:T	50	100	0.99	0.07807
8:49298995:G:A	50	100	0.99	0.0345
8:49299131:G:A	50	100	1	0.02215
8:49299479:C:T	50	100	1	0.02832
8:49299658:C:G	50	100	1	0.3266
8:49299987:T:C	50	100	1	0.1452
8:49300111:T:C	50	100	1	0.1452
8:49300138:A:G	50	100	1	0.04557
8:49300494:C:T	50	100	1	0.1273
8:49301386:T:C	50	100	1	0.1275
8:49301473:T:A	50	100	1	0.2834
8:49301837:C:A	50	100	0.97	0.01452
8:49301891:T:G	50	100	1	0.1981
8:49302664:T:C	50	100	1	0.04611
8:49302997:G:A	50	100	1	0.01307
8:49303094:G:A	50	100	1	0.02433
8:49303545:C:T	50	100	1	0.04575
8:49304041:C:T	50	100	0.96	0.01253
8:49304057:G:A	50	100	0.99	0.2865
8:49304411:G:A	50	100	1	0.1454
8:49304706:A:G	50	100	1	0.2039
8:49305038:T:C	50	100	1	0.2827
8:49305229:A:C	50	98	1	0.1454
8:49305515:A:T	50	100	1	0.158
8:49305701:A:T	50	100	1	0.02832
8:49306216:G:A	50	98	1	0.03849
8:49306221:G:A	50	100	1	0.1452
8:49306227:G:A	50	100	1	0.01943
8:49306345:G:A	50	100	0.97	0.04521
8:49306479:G:A	50	100	0.99	0.2945
8:49306538:G:A	50	100	0.99	0.2867
8:49306548:G:A	50	100	0.91	0.03268
8:49306628:C:T	50	100	1	0.02705
8:49306927:G:T	50	100	1	0.0167
8:49307116:T:C	50	100	1	0.3337
8:49307159:C:T	50	100	1	0.158
8:49307199:A:G	50	100	1	0.1754
8:49307342:C:G	50	100	0.98	0.2062
8:49307381:A:G	50	100	1	0.01198
8:49307448:C:T	50	100	1	0.3709
8:49307473:A:G	50	100	1	0.02487
8:49307684:A:G	50	80	0.93	0.3433
8:49308559:A:T	50	100	0.99	0.2883
8:49308591:G:A	50	100	1	0.02905
8:49308596:C:A	50	100	1	0.01198
8:49308738:A:G	50	100	1	0.02705
8:49308926:G:A	50	100	1	0.03613
8:49309252:T:C	50	100	1	0.03613
8:49309972:G:A	50	100	1	0.3704
8:49309973:G:A	50	100	1	0.03758
8:49310229:A:G	50	100	0.99	0.4067
8:49310252:A:T	50	100	0.99	0.1451
8:49311089:C:T	50	100	1	0.04575
8:49311870:A:G	50	100	1	0.3341
8:49312155:A:T	50	100	1	0.01452
8:49312509:A:G	50	100	0.95	0.0167
8:49313205:T:G	50	100	1	0.319
8:49313273:G:T	50	100	1	0.02741
8:49313682:G:A	50	100	1	0.04575
8:49314015:A:G	50	100	1	0.3704
8:49314107:C:T	50	100	1	0.01489
8:49314280:T:C	50	100	1	0.03758
8:49314283:G:A	50	100	0.99	0.1449
8:49314368:A:G	50	100	1	0.2869
8:49314739:C:T	50	100	0.99	0.1449
8:49314748:A:G	50	100	0.99	0.2598
8:49314760:A:G	50	100	0.99	0.2596
8:49315967:A:G	50	100	1	0.0374
8:49316146:A:G	50	100	0.99	0.2602
8:49316438:T:G	50	100	1	0.03613
8:49316542:T:G	50	100	0.83	0.01471
8:49316550:A:G	50	100	1	0.03722
8:49316818:C:T	50	98	0.98	0.0463
8:49317202:G:T	50	100	1	0.3023
8:49317793:T:G	50	100	1	0.0216
8:49317829:A:C	50	100	1	0.2872
8:49318001:A:G	50	98	1	0.0216
8:49318175:A:G	50	100	1	0.01452
8:49318755:T:C	50	100	1	0.02106
8:49318857:G:T	50	100	1	0.02106
8:49319527:A:C	50	100	0.99	0.3607
8:49319776:G:A	50	98	1	0.02142
8:49319993:T:C	50	100	0.99	0.02124
8:49320236:G:A	50	100	1	0.01906
8:49320446:G:A	50	100	0.99	0.15
8:49320830:A:G	50	100	1	0.01325
8:49321115:C:T	50	100	1	0.01943
8:49321282:T:A	50	100	0.99	0.1516
8:49322369:C:T	50	100	0.99	0.1407
8:49322650:G:A	50	100	1	0.1935
8:49322971:T:C	50	100	0.98	0.207
8:49323005:C:T	50	100	1	0.1019
8:49323197:G:T	50	100	1	0.1015
8:49323549:G:A	50	100	1	0.01525
8:49323603:C:G	50	100	1	0.1416
8:49323694:G:A	50	100	0.99	0.01162
8:49323881:C:T	50	100	1	0.4479
8:49323986:A:G	50	98	1	0.4481
8:49324532:G:A	50	100	1	0.4477
8:49324635:A:G	50	100	1	0.01162
8:49324790:C:G	50	100	0.94	0.02233
8:49324859:T:C	50	100	1	0.01053
8:49324952:C:T	50	100	1	0.08678
8:49325074:A:G	50	100	1	0.08678
8:49325276:C:T	50	100	1	0.01525
8:49325433:A:G	50	100	0.62	0.01035
8:49325636:T:C	50	100	1	0.02233
8:49325658:A:T	50	100	1	0.02233
8:49325700:A:G	50	100	1	0.01906
8:49325716:C:A	50	98	1	0.2068
8:49325787:G:A	50	100	1	0.4479
8:49326263:C:T	50	100	1	0.02233
8:49326366:C:T	50	100	1	0.2431
8:49326657:G:T	50	100	1	0.2113
8:49326747:G:A	50	100	1	0.1817
8:49327396:G:A	50	100	1	0.0118
8:49327412:T:C	50	100	1	0.1817
8:49327413:G:A	50	98	1	0.1349
8:49327468:A:G	50	100	1	0.2431
8:49327623:T:C	50	100	1	0.0118
8:49327779:T:A	50	100	1	0.01253
8:49328123:T:C	50	100	1	0.1414
8:49328146:G:C	50	100	1	0.09114
8:49328292:T:C	50	100	1	0.01198
8:49328424:G:T	50	100	1	0.3034
8:49328426:G:A	50	100	1	0.207
8:49328487:C:T	50	100	1	0.0118
8:49328628:C:T	50	98	1	0.2026
8:49328678:T:C	50	100	1	0.01071
8:49328726:A:G	50	100	1	0.01071
8:49328811:A:G	50	100	0.96	0.01344
8:49329101:A:G	50	100	1	0.01216
8:49329118:C:T	50	100	1	0.3032
8:49329241:A:G	50	100	1	0.3032
8:49329486:T:G	50	100	1	0.01216
8:49329669:C:T	50	100	0.88	0.02233
8:49329876:C:T	50	100	1	0.3032
8:49330106:T:C	50	100	1	0.2431
8:49330256:C:T	50	100	1	0.3032
8:49330322:G:A	50	100	1	0.02233
8:49330432:G:T	50	100	1	0.1814
8:49330589:G:T	50	100	1	0.2003
8:49330637:G:A	50	100	1	0.1394
8:49331532:A:G	50	100	1	0.01216
8:49331570:G:A	50	100	1	0.207
8:49331749:G:C	50	100	1	0.02233
8:49331805:T:G	50	100	1	0.2111
8:49331891:G:A	50	100	1	0.2111
8:49332241:A:G	50	100	1	0.3032
8:49332580:C:T	50	100	1	0.02233
8:49332658:G:T	50	100	1	0.207
8:49333034:C:A	50	100	1	0.303
8:49333243:A:G	50	100	1	0.01216
8:49333488:A:T	49	100	1	0.102
8:49333506:C:G	50	100	1	0.01216
8:49333679:G:A	50	100	1	0.211
8:49333833:G:A	50	98	1	0.01089
8:49333914:G:A	50	100	1	0.02233
8:49333919:G:T	50	100	1	0.02233
8:49335232:T:C	50	100	1	0.4887
8:49335491:C:G	50	100	1	0.1788
8:49335534:C:T	50	100	1	0.01198
8:49335538:C:T	50	100	1	0.02233
8:49335540:A:G	50	100	0.89	0.01235
8:49335559:T:C	49	100	1	0.01216
8:49335632:A:G	50	100	1	0.01071
8:49335680:C:T	50	100	1	0.1002
8:49335828:G:A	49	100	1	0.02233
8:49336181:A:G	50	100	1	0.01216
8:49336260:G:A	50	100	1	0.4995
8:49336365:G:A	50	100	1	0.01198
8:49336508:G:T	49	100	1	0.01525
8:49336521:T:A	50	100	1	0.142
8:49336535:G:A	50	100	1	0.01053
8:49336717:C:T	50	100	1	0.01198
8:49336841:A:G	50	100	1	0.4893
8:49336855:A:G	50	100	1	0.01053
8:49337685:T:C	50	100	1	0.02233
8:49337695:C:T	50	100	1	0.4897
8:49337978:G:A	50	100	1	0.4895
8:49338567:G:C	50	100	1	0.01198
8:49338608:G:A	50	100	0.97	0.1572
8:49338782:C:T	50	100	1	0.2411
8:49338993:G:T	49	100	1	0.1836
8:49339148:C:T	50	100	1	0.01089
8:49339927:A:C	50	100	0.98	0.01362
8:49340117:C:T	50	100	1	0.2411
8:49340192:A:C	50	100	1	0.2411
8:49340376:G:A	50	100	1	0.01834
8:49340403:C:T	50	100	1	0.3019
8:49340799:G:A	50	100	1	0.1836
8:49341084:A:C	50	100	0.98	0.01162
8:49341365:C:T	50	100	1	0.1837
8:49341490:C:T	50	100	1	0.0118
8:49341606:G:A	50	100	1	0.0118
8:49341898:G:T	50	100	1	0.0118
8:49342072:C:T	50	96	0.96	0.07607
8:49342155:C:T	50	100	1	0.0118
8:49342258:C:T	50	100	1	0.0118
8:49342409:G:A	50	100	1	0.01997
8:49342970:C:A	50	100	1	0.4904
8:49343862:C:T	50	100	1	0.4773
8:49344572:G:A	50	100	1	0.2139
8:49346286:T:A	50	100	1	0.1803
8:49346437:T:G	50	100	0.99	0.2244
8:49346463:T:C	50	94	0.94	0.04684
8:49346552:T:C	49	100	1	0.4771
8:49346810:A:C	50	100	1	0.01053
8:49346818:G:A	50	98	0.95	0.01344
8:49347143:T:C	50	100	1	0.01634
8:49347474:C:A	50	100	1	0.2409
8:49348220:A:G	50	100	1	0.242
8:49348774:T:A	50	100	1	0.4777
8:49348876:G:A	50	100	1	0.09005
8:49348951:T:A	50	100	0.99	0.1826
8:49349049:T:C	50	100	0.98	0.01452
8:49349353:C:T	50	100	0.98	0.06917
8:49349558:A:G	50	100	1	0.01634
8:49349913:C:A	50	100	1	0.09731
8:49350097:C:T	50	100	1	0.01053
8:49350244:C:T	50	100	1	0.01198
8:49350399:G:C	50	100	1	0.01634
8:49350524:T:C	50	100	1	0.2409
8:49350694:A:C	50	100	1	0.1218
8:49350702:A:C	50	100	1	0.02251
8:49350960:G:A	50	100	1	0.2141
8:49351012:A:G	50	100	1	0.4777
8:49351312:T:C	50	100	1	0.4958
8:49351336:G:T	50	100	1	0.01071
8:49351373:C:G	50	100	1	0.01525
8:49351589:A:T	50	100	1	0.01053
8:49351743:G:A	50	100	0.99	0.01834
8:49351871:T:C	50	100	1	0.01489
8:49351926:G:A	50	100	0.8	0.01797
8:49352054:C:T	50	100	1	0.4768
8:49352306:G:A	50	100	1	0.01053
8:49352724:G:A	50	100	1	0.213
8:49352736:C:A	50	100	1	0.4891
8:49352758:C:T	50	100	1	0.4771
8:49353107:C:A	50	100	1	0.09641
8:49353171:T:C	50	100	1	0.2411
8:49353210:C:T	50	100	1	0.02251
8:49353221:A:G	50	100	1	0.01089
8:49353503:T:C	50	100	1	0.1828
8:49353533:G:T	50	100	1	0.01543
8:49353686:T:G	49	100	1	0.4995
8:49353922:T:G	50	100	1	0.01543
8:49353986:G:A	50	100	1	0.24
8:49354112:A:T	50	100	1	0.24
8:49354816:T:G	50	100	1	0.4769
8:49355127:C:T	50	100	0.98	0.07898
8:49355244:C:T	50	100	0.96	0.2999
8:49356321:G:A	50	100	1	0.02251
8:49356447:C:T	50	100	1	0.01525
8:49357155:T:C	50	100	1	0.4886
8:49357689:T:A	50	100	1	0.4886
8:49357701:T:A	50	76	0.94	0.0463
8:49357704:T:A	50	76	0.81	0.02251
8:49357860:C:T	50	100	1	0.4764
8:49357955:T:G	50	100	1	0.01162
8:49357990:C:T	50	100	1	0.4768
8:49358146:C:G	50	100	1	0.2246
8:49358308:G:T	49	93.9	1	0.3546
8:49358923:G:T	50	100	0.83	0.02923
8:49359016:C:T	50	100	0.99	0.09513
8:49359454:G:A	50	100	1	0.4766
8:49359929:T:C	50	100	0.97	0.04684
8:49359938:G:A	50	100	0.98	0.06826
8:49360596:A:G	49	100	1	0.1825
8:49360844:A:G	50	100	1	0.0118
8:49360965:C:T	50	100	1	0.2128
8:49361014:G:A	50	100	1	0.4766
8:49361106:C:A	50	100	1	0.2409
8:49361463:T:C	50	100	1	0.4886
8:49361464:G:T	50	100	1	0.4886
8:49361713:C:T	50	100	1	0.09568
8:49361988:G:C	50	100	0.85	0.01725
8:49362096:G:T	50	100	1	0.4766
8:49362249:T:C	50	100	1	0.4766
8:49362597:G:A	50	100	0.99	0.2429
8:49363051:A:G	50	100	1	0.09786
8:49363080:T:C	50	100	1	0.01198
8:49363310:G:T	50	100	1	0.0118
8:49363344:A:G	50	100	1	0.0118
8:49363541:T:G	48	100	1	0.01525
8:49363550:A:C	45	95.6	0.91	0.03377
8:49363704:G:C	50	100	1	0.08932
8:49363776:A:T	50	100	0.92	0.0118
8:49363967:A:G	50	100	1	0.2411
8:49364210:G:T	50	100	1	0.2128
8:49364229:G:A	50	100	1	0.1828
8:49364480:C:T	50	100	1	0.4766
8:49364488:C:T	50	100	1	0.0118
8:49364614:C:T	50	100	1	0.4766
8:49364630:T:A	48	100	0.99	0.1427
8:49364687:C:T	50	100	1	0.01525
8:49365097:C:T	50	100	0.98	0.06826
8:49365335:G:A	50	100	1	0.4779
8:49365617:A:T	50	100	1	0.1434
8:49366932:G:A	50	100	1	0.02269
8:49367054:T:C	50	100	1	0.2249
8:49367092:C:T	50	100	1	0.09731
8:49367407:C:T	50	100	1	0.01543
8:49367454:T:C	50	100	1	0.09659
8:49367977:A:G	50	100	0.98	0.1454
8:49368158:G:A	50	100	0.99	0.4998
8:49369482:A:G	50	94	0.92	0.09223
8:49369504:C:T	50	94	0.92	0.09041
8:49369601:C:T	50	100	0.96	0.04121
8:49369680:C:T	50	98	0.94	0.07662
8:49370588:A:C	50	100	0.99	0.1685
8:49370769:C:A	50	100	1	0.01816
8:49371166:C:T	50	98	0.98	0.0846
8:49371477:T:A	50	98	1	0.01289
8:49371763:C:G	50	100	1	0.01816
8:49371793:C:A	50	100	1	0.01089
8:49371825:G:A	50	100	1	0.03214
8:49373181:A:C	50	100	1	0.03359
8:49373669:A:G	50	100	1	0.09768
8:49373729:C:T	50	100	1	0.01126
8:49374105:C:T	50	100	1	0.01126
8:49374504:A:C	50	100	1	0.4301
8:49374621:A:G	50	100	1	0.2122
8:49374929:A:G	50	98	1	0.2511
8:49374951:T:G	50	100	0.82	0.02269
8:49375797:C:T	50	100	1	0.01543
8:49375991:G:C	50	100	1	0.07879
8:49376276:G:T	50	100	1	0.4301
8:49376453:A:G	50	100	1	0.08914
8:49376463:G:C	50	100	1	0.1629
8:49376498:G:A	50	100	1	0.0906
8:49376551:G:A	50	100	1	0.08914
8:49376598:T:C	50	100	1	0.01816
8:49376782:G:T	50	100	1	0.08243
8:49377247:G:C	50	100	1	0.09041
8:49377343:G:A	50	100	1	0.1845
8:49377608:G:A	50	100	1	0.2124
8:49377837:A:G	50	100	1	0.01525
8:49378440:G:T	50	100	1	0.02578
8:49379176:G:A	50	100	0.93	0.01816
8:49379181:T:C	50	100	0.95	0.06663
8:49379405:C:T	50	100	1	0.0906
8:49379803:A:G	50	100	1	0.4299
8:49379902:T:C	50	100	0.96	0.03341
8:49379915:C:G	50	100	1	0.03268
8:49380551:T:C	50	100	0.99	0.1861
8:49380942:A:G	50	100	1	0.01525
8:49380945:T:G	50	100	1	0.07843
8:49380985:G:A	50	100	1	0.1683
8:49381152:G:A	50	100	1	0.01489
8:49382084:A:G	50	100	1	0.1688
8:49382176:A:G	50	98	0.99	0.3404
8:49382406:T:C	50	100	0.99	0.01471
8:49382586:C:T	50	98	0.79	0.01561
8:49382689:G:A	50	100	1	0.0325
8:49382831:A:G	47	91.5	1	0.108
8:49383240:C:T	50	100	1	0.217
8:49383457:A:T	50	100	1	0.0886
8:49383582:C:T	50	100	1	0.4285
8:49383775:A:G	50	100	0.97	0.03359
8:49383822:A:G	50	100	1	0.07099
8:49384110:T:C	50	100	1	0.4285
8:49384546:T:C	50	100	1	0.1452
8:49385073:A:G	50	100	1	0.0325
8:49385269:T:G	50	100	1	0.1127
8:49385416:C:A	50	100	0.99	0.03758
8:49386976:A:T	50	100	1	0.1683
8:49387511:A:G	50	100	1	0.1683
8:49387615:A:C	50	100	1	0.01561
8:49387771:C:T	50	100	1	0.08097
8:49388012:G:A	50	100	1	0.0325
8:49389116:A:G	50	100	1	0.08969
8:49389198:G:A	50	100	1	0.08097
8:49389214:G:A	50	100	1	0.08842
8:49389802:T:C	50	100	0.93	0.01362
8:49390760:G:A	50	100	1	0.4281
8:49390907:T:C	50	100	1	0.4285
8:49391080:T:C	50	100	1	0.01452
8:49391314:C:G	50	100	1	0.4285
8:49391384:A:G	50	100	0.97	0.03359
8:49391596:T:A	50	100	1	0.0256
8:49391778:C:T	50	98	1	0.08914
8:49391856:A:T	50	100	1	0.01471
8:49391873:C:T	50	100	0.97	0.08987
8:49391902:G:A	49	100	1	0.08932
8:49391909:C:T	50	100	1	0.01107
8:49392075:C:T	50	100	1	0.06445
8:49392110:A:G	50	96	1	0.4236
8:49392648:G:A	50	96	0.88	0.09441
8:49392678:G:C	50	100	0.98	0.03286
8:49392808:G:A	50	98	1	0.06046
8:49392845:G:A	50	100	0.99	0.01943
8:49393556:A:G	50	100	0.99	0.1006
8:49393677:G:A	50	100	0.99	0.09241
8:49393717:A:G	50	100	0.99	0.09205
8:49393735:T:C	50	98	0.98	0.158
8:49393844:T:A	50	98	0.99	0.4265
8:49393948:T:A	50	100	1	0.08842
8:49394217:G:A	50	100	1	0.0256
8:49394239:G:A	50	100	1	0.01434
8:49394256:C:T	50	100	0.99	0.4257
8:49394270:C:T	50	100	0.99	0.1006
8:49394663:A:T	50	100	1	0.01888
8:49394722:A:T	50	100	1	0.0256
8:49394989:T:A	50	100	1	0.01452
8:49395060:C:T	50	100	1	0.01416
8:49395377:C:T	50	100	1	0.226
8:49395504:G:A	50	100	1	0.01398
8:49395514:C:G	50	100	1	0.1672
8:49395559:A:T	50	100	1	0.4265
8:49395576:G:T	50	100	1	0.01507
8:49395688:A:G	50	100	0.97	0.01743
8:49395963:A:T	50	100	1	0.01525
8:49396280:G:A	50	100	1	0.03159
8:49396393:T:A	50	100	1	0.1367
8:49397110:T:C	50	100	0.99	0.09296
8:49397402:A:C	50	100	0.95	0.05792
8:49397523:C:T	50	100	1	0.1057
8:49397890:T:G	50	100	1	0.08061
8:49397893:G:A	50	100	1	0.1057
8:49397894:T:C	50	100	1	0.08043
8:49398240:G:T	50	100	1	0.1058
8:49398382:T:G	50	100	1	0.01434
8:49399005:C:T	50	100	1	0.08043
8:49399369:C:T	50	100	1	0.03195
8:49399848:T:C	50	100	1	0.03159
8:49400523:T:C	50	100	1	0.01525
8:49400650:A:T	50	100	1	0.08061
8:49400849:C:G	50	100	1	0.01525
8:49400990:C:T	49	98	1	0.1861
8:49401132:C:T	50	100	1	0.07444
8:49401324:G:C	49	100	1	0.07117
8:49401335:G:A	50	98	1	0.08061
8:49401401:C:G	48	91.7	1	0.167
8:49401429:C:A	49	100	1	0.409
8:49401535:A:G	50	100	1	0.01525
8:49401572:C:G	50	100	1	0.03159
8:49401914:T:C	50	100	1	0.0256
8:49402499:T:C	50	100	0.99	0.03758
8:49402546:A:C	50	100	0.99	0.4085
8:49403650:T:C	50	100	1	0.1639
8:49403707:C:G	50	100	1	0.01416
8:49404278:T:C	50	100	1	0.1647
8:49404786:T:A	50	100	1	0.1609
8:49405107:C:T	50	100	0.99	0.07553
8:49405283:T:A	50	96	1	0.1661
8:49405302:T:A	50	92	0.86	0.1523
8:49405425:T:G	50	98	1	0.1547
8:49405504:C:G	50	100	1	0.01126
8:49405619:A:G	50	100	1	0.1149
8:49405629:A:G	50	100	1	0.2204
8:49405780:G:T	50	100	1	0.1149
8:49406273:T:C	50	98	0.98	0.0955
8:49406747:C:T	50	100	1	0.01779
8:49406842:T:G	50	100	1	0.1057
8:49407140:A:G	50	100	1	0.01162
8:49407353:G:A	50	100	1	0.08097
8:49407354:T:A	50	100	1	0.01198
8:49407435:G:T	50	100	1	0.1545
8:49407569:A:G	50	100	1	0.07117
8:49407672:T:G	49	93.9	0.89	0.1255
8:49407676:G:T	49	93.9	0.87	0.1098
8:49407678:G:T	49	98	0.85	0.05628
8:49407680:G:T	48	100	0.9	0.01416
8:49407682:G:T	50	100	0.99	0.0532
8:49407752:G:A	50	100	1	0.4058
8:49408115:T:C	50	100	1	0.07135
8:49408258:C:T	50	100	1	0.1057
8:49408416:T:G	50	100	1	0.01779
8:49408578:C:G	50	100	1	0.01362
8:49408677:A:G	50	100	1	0.01362
8:49408903:C:A	50	100	1	0.01362
8:49408934:A:T	50	98	0.99	0.09568
8:49409001:A:G	50	100	1	0.4056
8:49409633:A:G	50	100	1	0.04339
8:49409763:C:T	50	100	1	0.01779
8:49409844:A:G	50	100	1	0.1612
8:49410151:G:A	50	100	1	0.03068
8:49410181:A:G	50	100	1	0.03068
8:49410763:A:G	50	100	1	0.4018
8:49411220:G:A	50	100	1	0.03105
8:49411252:G:A	50	100	1	0.0138
8:49411564:A:G	50	100	1	0.1117
8:49411646:G:A	50	100	1	0.01797
8:49412073:C:A	50	100	1	0.108
8:49412398:C:A	50	100	1	0.01779
8:49412459:G:A	50	100	1	0.01162
8:49412619:T:C	50	98	0.99	0.4401
8:49412999:A:G	50	100	1	0.1636
8:49413541:A:C	50	100	0.95	0.04412
8:49414653:C:A	50	100	1	0.4052
8:49415672:T:C	50	100	1	0.01797
8:49415810:T:C	50	98	1	0.0187
8:49415942:A:T	50	100	1	0.2994
8:49416171:C:T	50	100	1	0.01779
8:49416407:T:C	50	100	1	0.1057
8:49417302:A:G	50	100	1	0.1612
8:49417447:A:G	50	100	1	0.01126
8:49417798:A:C	47	100	1	0.4043
8:49417833:T:C	47	100	1	0.1601
8:49417975:A:G	50	98	1	0.108
8:49418283:C:T	50	100	1	0.1057
8:49418334:G:A	50	100	1	0.1235
8:49418950:C:G	50	100	1	0.4045
8:49418958:A:G	50	100	0.98	0.1627
8:49419058:T:C	50	100	1	0.4043
8:49419505:A:C	50	98	0.99	0.01053
8:49420096:T:A	50	100	1	0.09205
8:49420244:A:G	50	100	1	0.0906
8:49420569:A:G	50	100	1	0.01452
8:49420633:C:A	50	100	1	0.1057
8:49420700:A:G	50	100	1	0.1057
8:49420751:C:G	50	100	1	0.01362
8:49420948:C:T	50	100	1	0.1062
8:49421006:A:G	50	100	1	0.1532
8:49421262:A:C	50	100	1	0.01888
8:49421350:C:T	50	100	1	0.09205
8:49421416:A:T	50	100	1	0.01543
8:49421564:C:T	50	100	1	0.1075
8:49421726:G:A	50	100	1	0.01543
8:49421825:T:C	50	100	1	0.1534
8:49421980:C:G	50	100	1	0.01707
8:49421995:G:A	50	100	1	0.09187
8:49422010:G:A	50	100	1	0.02487
8:49422991:C:T	50	100	1	0.01707
8:49423002:G:A	50	100	1	0.03086
8:49423142:T:C	50	100	1	0.1086
8:49423310:G:A	50	100	1	0.4061
8:49423373:A:G	50	98	1	0.4061
8:49423430:A:G	50	100	1	0.01362
8:49423457:T:G	50	98	0.98	0.4473
8:49423494:C:T	50	98	0.99	0.439
8:49423936:G:A	50	100	0.99	0.05156
8:49425107:G:A	50	100	1	0.01543
8:49425216:G:A	50	100	1	0.0167
8:49425580:C:A	50	100	1	0.01126
8:49425954:G:A	50	100	0.99	0.4058
8:49426156:T:C	50	100	1	0.09187
8:49426179:A:G	50	100	1	0.07153
8:49426251:G:T	50	100	1	0.07117
8:49427304:C:T	49	100	0.94	0.01416
8:49427490:C:T	50	100	1	0.01779
8:49427550:T:C	50	100	1	0.01779
8:49427565:A:G	50	100	1	0.1062
8:49427987:G:C	50	100	1	0.0748
8:49428161:A:G	50	100	1	0.0138
8:49428215:A:G	50	100	1	0.4056
8:49428239:C:G	50	100	1	0.4056
8:49428255:A:G	50	100	1	0.1618
8:49428258:G:A	50	100	1	0.09187
8:49428263:C:T	50	100	1	0.1097
8:49428314:T:A	50	100	1	0.1097
8:49428351:C:A	50	100	1	0.0748
8:49428355:G:T	50	100	1	0.01797
8:49428382:G:C	50	100	1	0.01543
8:49428516:C:T	50	100	1	0.0167
8:49428657:T:C	50	100	1	0.09023
8:49428842:G:A	50	100	1	0.02197
8:49429496:C:A	50	100	1	0.11
8:49429730:C:T	50	100	0.98	0.01107
8:49430140:G:C	50	100	0.99	0.01979
8:49430655:C:G	50	100	1	0.1073
8:49430663:C:A	50	100	1	0.01779
8:49430767:G:A	50	100	1	0.01543
8:49430972:A:C	50	100	1	0.07117
8:49431144:G:A	50	100	1	0.402
8:49431187:G:A	50	100	1	0.01779
8:49431563:A:T	50	98	1	0.01707
8:49431758:T:A	50	100	1	0.1251
8:49432088:C:T	50	100	1	0.1097
8:49432235:G:A	50	100	1	0.11
8:49432487:A:G	50	100	0.99	0.1258
8:49432739:G:A	50	100	1	0.1126
8:49432832:A:T	50	100	1	0.4056
8:49432966:A:G	50	100	1	0.0138
8:49433125:T:G	50	100	1	0.3134
8:49433406:C:G	50	100	1	0.01779
8:49433450:A:G	50	100	0.95	0.01307
8:49433577:A:C	50	100	1	0.3139
8:49433612:T:C	50	100	1	0.09187
8:49434038:C:G	50	100	1	0.1097
8:49434096:G:T	50	100	1	0.2767
8:49434618:A:G	50	100	1	0.01779
8:49435008:T:C	50	100	1	0.1097
8:49435026:G:A	50	100	1	0.0138
8:49435149:G:T	50	100	1	0.2801
8:49435293:G:A	50	100	1	0.0158
8:49435380:T:G	50	100	1	0.1098
8:49435413:A:G	50	100	1	0.02487
8:49435597:C:T	50	100	0.98	0.05846
8:49435891:T:C	50	100	1	0.155
8:49436283:T:A	50	100	1	0.1097
8:49436543:G:T	50	100	0.99	0.0354
8:49436680:G:T	50	100	1	0.01779
8:49436777:G:C	50	100	1	0.3135
8:49437046:G:C	50	100	1	0.01561
8:49437371:A:G	50	100	0.97	0.03976
8:49437685:A:G	50	100	1	0.1073
8:49437864:A:C	50	100	1	0.4058
8:49438370:C:T	50	100	1	0.01779
8:49438492:A:C	50	100	1	0.1251
8:49439264:A:G	50	100	0.99	0.05138
8:49439577:A:G	50	100	1	0.01797
8:49439654:C:A	50	100	1	0.1549
8:49439657:G:A	50	100	1	0.1098
8:49440076:G:A	50	100	0.94	0.01434
8:49440139:T:A	50	100	1	0.1619
8:49440384:C:A	50	100	1	0.01362
8:49440581:G:T	50	100	1	0.01362
8:49440610:G:T	50	100	1	0.3135
8:49441000:A:G	50	100	1	0.01162
8:49441588:G:A	50	100	1	0.07117
8:49441705:A:T	50	100	0.97	0.01344
8:49442356:T:A	50	100	1	0.01779
8:49442485:C:T	50	100	1	0.01779
8:49442889:C:A	50	100	1	0.0118
8:49443156:C:T	50	100	1	0.01126
8:49443183:G:A	50	100	1	0.01162
8:49443366:C:T	50	100	1	0.11
8:49443388:G:A	50	100	1	0.1278
8:49443416:T:C	50	100	1	0.09259
8:49443603:C:A	50	100	1	0.01779
8:49444281:C:T	50	100	1	0.01543
8:49444322:C:T	50	100	1	0.01779
8:49444561:C:T	50	100	1	0.01126
8:49444565:T:A	50	100	1	0.01126
8:49444779:T:A	50	100	1	0.1639
8:49445003:G:T	50	100	1	0.01797
8:49445388:A:C	50	100	1	0.0138
8:49445868:G:A	50	100	1	0.1561
8:49445886:C:G	50	100	1	0.1102
8:49445887:G:A	50	100	1	0.01797
8:49446473:G:A	50	100	1	0.01543
8:49446554:G:A	50	100	1	0.406
8:49446638:C:T	50	100	1	0.0138
8:49446744:C:T	50	100	1	0.1104
8:49447145:C:A	50	100	1	0.4058
8:49447158:T:C	50	100	0.98	0.1077
8:49447483:G:A	50	100	1	0.01543
8:49447487:C:T	50	100	1	0.1106
8:49447601:A:G	50	100	1	0.01797
8:49447645:A:T	50	100	1	0.07117
8:49447709:G:A	50	100	1	0.01561
8:49447727:G:A	50	100	1	0.09132
8:49447864:C:T	50	100	1	0.01489
8:49447918:A:C	50	100	1	0.1104
8:49447968:T:C	50	100	1	0.1284
8:49448025:A:G	50	100	0.99	0.1091
8:49448054:A:G	50	100	1	0.09114
8:49448128:G:A	50	100	1	0.0138
8:49448225:C:T	50	100	1	0.01652
8:49448253:C:A	50	100	1	0.01816
8:49448274:C:T	50	100	1	0.4056
8:49448341:G:A	50	100	1	0.1643
8:49448442:G:A	50	100	1	0.1109
8:49448546:T:G	50	100	1	0.09132
8:49448760:C:T	50	100	0.94	0.01107
8:49448807:C:A	50	100	1	0.01797
8:49449434:G:A	50	100	1	0.01652
8:49449497:A:C	50	100	1	0.1104
8:49449642:C:T	50	100	1	0.155
8:49449827:C:A	50	100	1	0.1102
8:49450241:A:C	50	100	1	0.1102
8:49450362:A:G	50	100	1	0.01362
8:49450456:C:T	50	100	1	0.01797
8:49450953:A:T	50	100	0.99	0.4481
8:49451111:T:G	50	100	1	0.1282
8:49451192:T:G	50	100	1	0.4056
8:49451196:G:C	50	100	1	0.4054
8:49451465:T:C	50	100	1	0.01198
8:49451499:G:T	50	100	1	0.09132
8:49451504:A:C	50	100	1	0.0138
8:49451566:C:A	50	100	1	0.1102
8:49451620:C:T	50	100	1	0.01543
8:49451627:G:A	50	100	1	0.4056
8:49451690:C:A	50	98	1	0.09241
8:49451693:A:G	50	98	1	0.09277
8:49451739:A:G	50	98	1	0.1645
8:49451805:C:T	50	100	1	0.1102
8:49451843:G:C	50	100	1	0.4049
8:49451868:T:A	50	100	1	0.1102
8:49452077:C:A	50	96	1	0.2985
8:49452096:G:A	49	100	1	0.0118
8:49452299:G:A	50	100	1	0.01852
8:49452378:A:G	49	98	1	0.08969
8:49452806:C:T	50	100	1	0.01797
8:49452853:T:C	50	100	1	0.08969
8:49452857:G:A	50	100	0.74	0.01216
8:49453128:T:A	50	100	1	0.404
8:49453343:A:T	50	100	1	0.1547
8:49453503:T:A	50	100	1	0.01797
8:49453678:G:T	50	100	1	0.01543
8:49453826:G:A	50	98	1	0.404
8:49453897:C:T	50	100	1	0.2985
8:49454278:C:T	50	100	0.93	0.02306
8:49454509:C:T	50	100	1	0.404
8:49454658:C:A	50	100	1	0.08951
8:49454897:T:G	50	100	1	0.1129
8:49455226:T:C	50	100	1	0.4038
8:49455369:T:C	50	100	1	0.1641
8:49455570:C:G	50	100	1	0.0748
8:49456520:A:G	50	100	0.98	0.09695
8:49456949:T:C	50	100	1	0.1616
8:49456999:G:A	50	100	0.99	0.01126
8:49457072:C:G	50	100	1	0.02469
8:49457649:A:C	50	100	1	0.1102
8:49458050:A:G	50	100	0.98	0.1282
8:49458125:C:A	50	100	1	0.01216
8:49458354:T:C	50	100	1	0.08987
8:49458356:C:T	49	100	1	0.0748
8:49458477:T:C	50	100	1	0.01797
8:49459007:C:T	50	100	0.97	0.07607
8:49459198:C:T	50	100	1	0.01797
8:49459261:C:T	50	100	1	0.1102
8:49459298:T:C	50	100	1	0.1282
8:49459345:G:A	50	100	1	0.1102
8:49459646:T:C	50	100	1	0.02142
8:49459772:C:T	50	100	1	0.1639
8:49460017:T:C	50	100	0.94	0.01107
8:49460171:T:C	50	100	1	0.1639
8:49460497:T:C	50	100	1	0.01688
8:49460720:T:A	50	100	1	0.01652
8:49461328:C:T	50	100	1	0.0118
8:49461605:G:T	50	100	1	0.1102
8:49462277:A:G	50	100	1	0.01797
8:49462500:T:A	50	100	1	0.01797
8:49462653:A:G	50	100	1	0.01688
8:49462836:C:T	50	100	1	0.01997
8:49462845:C:T	50	100	1	0.01797
8:49463276:A:G	50	100	1	0.1051
8:49463596:A:G	50	100	1	0.1639
8:49463851:C:T	50	100	1	0.01797
8:49464942:G:A	50	100	1	0.1639
8:49465044:G:T	50	100	0.94	0.1647
8:49465135:T:C	50	100	1	0.1265
8:49465705:A:G	50	100	1	0.08951
8:49466050:C:T	50	100	1	0.01797
8:49466130:A:C	50	100	1	0.01416
8:49466624:A:G	50	100	1	0.0118
8:49466691:T:C	50	100	1	0.08951
8:49466824:C:T	50	100	1	0.08969
8:49467337:C:T	50	100	1	0.1284
8:49467525:G:A	50	100	1	0.01797
8:49467721:A:G	50	100	1	0.1104
8:49467969:A:G	50	100	1	0.0138
8:49468427:T:G	50	98	1	0.4041
8:49468613:C:T	50	100	1	0.0935
8:49468823:G:A	50	100	0.94	0.01434
8:49468878:A:C	50	100	1	0.1104
8:49468965:G:A	50	100	1	0.01416
8:49469324:T:C	50	100	1	0.1639
8:49469748:A:G	50	100	1	0.0138
8:49470172:A:C	50	100	1	0.03105
8:49470552:C:T	50	100	0.97	0.05737
8:49470559:A:T	50	100	1	0.4036
8:49470797:C:T	50	100	1	0.01543
8:49471522:A:G	50	100	1	0.01543
8:49471563:A:G	50	100	1	0.1614
8:49471913:A:G	50	100	1	0.01797
8:49471944:C:T	50	100	1	0.02469
8:49471997:C:T	50	100	1	0.01543
8:49472225:C:T	50	100	0.93	0.01107
8:49472560:T:C	50	100	1	0.01162
8:49472773:C:T	50	100	1	0.4038
8:49472786:A:G	50	100	1	0.1282
8:49472848:A:G	50	100	1	0.02469
8:49473018:T:C	50	100	1	0.01416
8:49473343:A:C	50	100	1	0.1104
8:49473495:C:T	50	100	1	0.0138
8:49473538:G:A	50	100	1	0.01779
8:49473954:T:C	50	100	1	0.1049
8:49474039:G:A	50	98	1	0.01162
8:49474062:C:G	50	100	1	0.1641
8:49474094:C:T	50	100	1	0.01561
8:49474131:A:G	50	100	1	0.08951
8:49474291:G:T	50	100	1	0.0699
8:49474387:A:G	50	100	0.99	0.0492
8:49474688:A:G	50	100	1	0.01543
8:49474859:T:C	50	100	1	0.08951
8:49475000:G:A	50	100	1	0.1104
8:49475094:A:G	50	100	1	0.01162
8:49475154:C:T	50	100	1	0.4036
8:49475431:T:A	49	100	1	0.1282
8:49475611:A:G	50	100	1	0.1282
8:49475770:C:T	50	100	1	0.01543
8:49475840:G:C	50	100	1	0.03304
8:49476260:G:T	50	100	1	0.07353
8:49476577:C:A	50	100	1	0.01452
8:49476829:A:G	50	100	1	0.01543
8:49477155:G:T	50	100	1	0.0325
8:49477195:A:G	50	100	1	0.4029
8:49477922:C:T	50	100	1	0.01761
8:49478455:T:C	50	100	1	0.08932
8:49478493:G:A	50	100	1	0.1282
8:49478970:A:G	50	100	1	0.07807
8:49479044:T:G	50	100	1	0.01525
8:49479064:C:T	50	100	1	0.1115
8:49479116:G:T	50	98	1	0.3148
8:49479162:G:A	50	100	1	0.01471
8:49479170:T:C	50	100	0.99	0.08388
8:49479253:C:T	50	100	1	0.01507
8:49479442:A:G	50	96	1	0.1647
8:49479840:G:A	50	90	1	0.4263
8:49479847:G:C	50	94	0.99	0.413
8:49479922:A:G	50	100	1	0.03558
8:49481497:G:C	50	100	1	0.4152
8:49481587:C:T	50	100	0.89	0.02397
8:49482362:C:T	50	100	1	0.02487
8:49482485:C:T	50	100	1	0.2364
8:49482611:G:T	50	100	1	0.01071
8:49482794:G:C	50	98	0.99	0.07153
8:49483064:T:C	50	100	1	0.01816
8:49483384:T:A	50	100	1	0.01071
8:49484293:G:T	50	98	1	0.1736
8:49484406:G:A	50	100	1	0.01071
8:49484563:G:A	50	100	1	0.02633
8:49484858:G:A	50	100	1	0.01071
8:49484956:T:C	50	100	1	0.01816
8:49485043:A:T	50	100	1	0.02687
8:49485280:G:A	50	98	1	0.256
8:49485443:T:C	50	100	1	0.2075
8:49485446:C:T	50	98	1	0.256
8:49485506:G:T	50	100	0.99	0.0158
8:49486420:C:G	50	100	1	0.01071
8:49486863:T:C	50	100	0.99	0.07262
8:49487118:G:A	50	100	1	0.08951
8:49487235:G:A	50	100	1	0.01816
8:49487358:T:C	50	100	1	0.01089
8:49487383:A:G	50	100	1	0.01816
8:49487482:A:G	50	100	1	0.4159
8:49487656:A:G	50	100	1	0.01071
8:49488578:G:A	50	100	0.94	0.01362
8:49488643:C:A	50	100	0.98	0.01235
8:49488704:G:A	50	100	1	0.01398
8:49488808:G:A	50	100	1	0.02687
8:49488824:G:A	50	100	1	0.01471
8:49488867:G:A	50	100	1	0.1672
8:49488891:A:G	49	100	1	0.4159
8:49489516:T:C	50	100	1	0.1785
8:49489624:G:C	50	100	1	0.2235
8:49490203:A:G	50	100	1	0.01471
8:49490238:A:G	50	100	1	0.01489
8:49490678:A:G	50	100	1	0.4156
8:49490712:G:T	50	100	1	0.2235
8:49491466:G:A	50	100	0.99	0.167
8:49491511:G:A	50	100	1	0.01816
8:49491661:C:T	50	100	1	0.01216
8:49491869:A:T	50	100	1	0.01452
8:49492341:C:T	50	100	1	0.01489
8:49492342:G:A	50	100	0.96	0.01489
8:49492432:T:C	50	100	0.97	0.2605
8:49492523:C:A	50	100	1	0.02106
8:49492527:A:G	50	96	0.96	0.2609
8:49492531:C:A	50	100	0.98	0.01398
8:49492562:A:T	50	100	1	0.01452
8:49493014:T:A	50	100	0.95	0.01452
8:49493084:A:G	50	100	0.93	0.01253
8:49493936:A:G	50	100	1	0.01797
8:49494151:T:C	50	100	1	0.01598
8:49494449:A:G	50	100	0.99	0.2023
8:49494673:A:T	50	100	1	0.01797
8:49494954:C:G	50	100	1	0.01616
8:49495044:A:G	50	100	1	0.01707
8:49495202:G:A	50	100	0.95	0.02578
8:49495211:G:A	50	100	1	0.01743
8:49495391:A:G	50	100	0.99	0.1779
8:49495475:C:A	50	100	1	0.02651
8:49495648:T:G	50	100	1	0.4154
8:49495963:G:C	50	100	1	0.4154
8:49495984:C:T	50	100	0.99	0.1779
8:49496123:G:A	50	100	1	0.1541
8:49496540:A:G	50	100	0.99	0.02796
8:49496804:A:G	50	100	1	0.01707
8:49496981:A:G	50	100	1	0.01816
8:49497700:G:A	50	100	1	0.01797
8:49497708:C:T	50	100	1	0.0118
8:49497738:A:G	50	100	1	0.1779
8:49497804:A:T	50	100	1	0.06645
8:49497931:A:G	50	100	1	0.02451
8:49498350:A:G	50	100	1	0.1703
8:49498445:C:T	50	100	1	0.02687
8:49498546:T:C	50	100	1	0.02669
8:49499069:G:A	50	100	1	0.01162
8:49499252:G:C	50	100	1	0.1714
8:49499301:C:T	50	100	1	0.1774
8:49499603:G:A	50	100	1	0.2447
8:49500537:G:A	50	100	1	0.01797
8:49500639:C:T	50	100	0.97	0.0207
8:49500947:G:A	50	100	0.98	0.06826
8:49500955:T:G	50	100	1	0.01797
8:49501541:A:G	50	100	1	0.2044
8:49502137:G:A	50	100	1	0.01162
8:49502198:A:C	50	100	1	0.01816
8:49502380:C:T	50	100	1	0.01797
8:49502561:G:A	50	100	1	0.1714
8:49502674:A:C	50	100	1	0.08696
8:49503168:A:G	50	100	1	0.1727
8:49503182:A:T	50	100	1	0.01797
8:49503354:T:C	50	100	1	0.01797
8:49503633:C:T	50	100	1	0.01797
8:49503707:A:C	50	100	1	0.1705
8:49503809:T:A	50	98	0.92	0.04412
8:49504085:G:T	50	100	1	0.02669
8:49504499:C:G	50	100	1	0.01471
8:49504568:C:T	50	90	0.68	0.09168
8:49505301:C:T	50	100	1	0.1781
8:49505439:C:T	50	100	1	0.02651
8:49505454:G:A	50	100	0.98	0.01616
8:49505626:A:G	50	100	0.99	0.2179
8:49505721:G:A	50	100	1	0.1973
8:49505722:A:C	50	100	1	0.01162
8:49505987:A:G	50	100	1	0.1716
8:49506260:G:C	50	100	1	0.0118
8:49506443:T:C	50	100	1	0.1972
8:49506772:C:T	50	100	1	0.2611
8:49506929:G:A	50	100	1	0.01616
8:49507149:G:T	49	87.8	0.97	0.4129
8:49507177:C:A	45	84.4	0.99	0.1875
8:49507485:C:G	50	100	1	0.1781
8:49507539:A:G	50	100	1	0.08787
8:49508279:T:G	50	100	1	0.01816
8:49508531:A:T	49	100	1	0.2613
8:49508538:A:G	50	100	1	0.01616
8:49508771:C:T	50	100	0.99	0.01071
8:49508808:T:G	50	100	1	0.01797
8:49509225:C:G	50	100	1	0.01616
8:49509360:C:T	50	100	1	0.01924
8:49509415:C:T	50	100	1	0.01616
8:49509504:T:C	50	100	1	0.01162
8:49509813:T:C	50	100	1	0.02651
8:49510567:G:A	50	100	1	0.01452
8:49510608:G:A	50	100	1	0.0207
8:49510838:T:C	50	100	1	0.08805
8:49511459:C:T	50	100	1	0.2179
8:49512323:C:T	50	100	1	0.01797
8:49512802:T:A	50	100	1	0.2111
8:49512806:C:G	50	100	1	0.01797
8:49513472:C:T	50	100	1	0.2111
8:49513542:T:A	50	100	1	0.06627
8:49513680:A:G	50	100	1	0.08696
8:49513943:T:C	50	100	1	0.0207
8:49513968:G:T	50	100	1	0.01616
8:49514283:G:T	50	100	1	0.01797
8:49514573:C:A	50	100	1	0.01126
8:49514753:G:A	50	100	0.93	0.01126
8:49515073:T:C	50	100	1	0.07081
8:49515389:G:A	50	100	1	0.01797
8:49515574:C:T	50	100	1	0.01198
8:49515669:G:A	50	100	1	0.0207
8:49517112:C:G	50	100	1	0.01162
8:49517176:C:T	50	100	1	0.01162
8:49517583:C:A	50	100	1	0.01507
8:49517755:C:A	50	100	1	0.1501
8:49517828:T:C	50	100	0.97	0.01452
8:49517857:C:T	50	100	1	0.01489
8:49517865:T:C	50	100	1	0.01707
8:49518189:G:C	50	100	1	0.01797
8:49518197:C:T	50	100	1	0.47
8:49518293:C:T	50	100	0.92	0.01743
8:49518476:T:C	50	100	1	0.2113
8:49518649:C:A	50	100	1	0.01797
8:49519188:T:C	50	100	1	0.2082
8:49519246:T:C	50	100	1	0.2082
8:49519385:A:C	50	100	1	0.1694
8:49519454:T:C	50	100	1	0.2081
8:49519592:G:A	50	100	1	0.01616
8:49520431:A:T	50	100	1	0.01452
8:49520552:G:A	50	100	1	0.2081
8:49520676:A:T	50	100	0.93	0.02741
8:49520896:C:T	50	100	1	0.01162
8:49520915:G:T	50	100	1	0.0207
8:49521390:G:T	48	100	1	0.1501
8:49521401:C:G	34	97.1	1	0.2068
8:49521446:C:T	48	93.8	0.9	0.02905
8:49521453:T:C	46	93.5	0.89	0.0345
8:49521730:G:A	50	100	1	0.01452
8:49521805:A:T	50	100	1	0.2081
8:49521971:T:A	50	100	1	0.1505
8:49522369:C:A	50	98	0.99	0.01289
8:49522482:A:G	50	100	1	0.01616
8:49522589:T:G	50	100	1	0.2082
8:49522674:T:C	50	100	1	0.08787
8:49522718:A:G	50	100	0.99	0.06427
8:49522809:A:G	50	100	1	0.08769
8:49522980:C:T	50	100	1	0.0187
8:49523756:C:T	50	98	1	0.2111
8:49524572:A:G	50	100	1	0.01797
8:49524639:A:T	50	100	0.92	0.01688
8:49524985:T:C	50	100	1	0.08805
8:49525146:G:A	50	100	1	0.0118
8:49525312:C:T	50	100	1	0.2111
8:49525488:G:A	50	100	1	0.01162
8:49525535:C:A	50	100	1	0.0207
8:49525747:T:C	50	100	1	0.2081
8:49525791:C:T	50	100	1	0.2081
8:49525852:C:T	50	100	1	0.01452
8:49525870:A:G	50	100	1	0.2111
8:49526009:G:A	50	100	1	0.1763
8:49526657:C:T	50	100	1	0.01162
8:49527042:G:A	50	100	1	0.2081
8:49527680:T:C	50	100	1	0.1438
8:49527713:G:A	50	100	0.99	0.1434
8:49528077:A:G	50	100	1	0.06627
8:49528313:T:C	50	100	1	0.01616
8:49528684:C:T	50	100	0.94	0.01144
8:49528808:G:A	50	100	1	0.01452
8:49528818:C:T	50	100	1	0.2082
8:49529040:T:C	50	100	1	0.1901
8:49529143:T:C	50	100	1	0.2084
8:49529277:T:C	50	100	1	0.2081
8:49529545:T:C	50	100	1	0.01162
8:49529645:C:T	50	100	1	0.01797
8:49529770:T:C	50	100	1	0.2081
8:49529907:A:T	50	100	1	0.2082
8:49530334:G:A	50	100	1	0.2081
8:49530386:C:T	50	100	1	0.01797
8:49530435:A:G	50	100	1	0.2081
8:49530558:T:G	50	100	1	0.234
8:49530633:T:A	50	100	0.99	0.01344
8:49530725:C:T	50	100	1	0.2081
8:49530816:G:A	50	100	1	0.1694
8:49530818:G:T	50	100	1	0.1694
8:49530819:C:G	50	100	0.98	0.1694
8:49531323:G:T	50	100	1	0.209
8:49531621:T:C	50	100	1	0.01797
8:49531636:C:T	50	100	1	0.2111
8:49531897:G:T	50	100	0.99	0.2086
8:49532018:A:G	50	100	1	0.2082
8:49532491:T:C	50	100	1	0.01797
8:49532512:T:C	50	100	1	0.0207
8:49532662:T:A	50	100	1	0.1436
8:49532808:T:C	50	100	1	0.01797
8:49532812:T:G	50	100	1	0.0728
8:49532897:C:T	50	100	1	0.1999
8:49533683:C:A	50	100	1	0.01471
8:49533955:A:C	50	100	1	0.01452
8:49534225:A:G	50	100	0.93	0.04593
8:49534266:T:C	50	100	1	0.01452
8:49534738:G:A	50	100	0.99	0.01362
8:49535420:C:T	50	100	1	0.01162
8:49536194:G:C	50	100	0.92	0.04557
8:49536552:T:G	39	89.7	0.98	0.1492
8:49536826:T:C	49	100	1	0.01707
8:49537372:G:A	50	100	1	0.01507
8:49537423:G:A	50	100	1	0.01489
8:49538306:C:T	50	100	1	0.06663
8:49538358:C:T	50	100	1	0.01144
8:49538376:A:G	50	100	1	0.2342
8:49538495:A:C	50	98	1	0.03105
8:49538659:A:G	50	100	1	0.01489
8:49538667:A:C	50	100	1	0.06645
8:49538983:T:G	50	100	1	0.2337
8:49539589:C:T	50	100	1	0.2333
8:49539699:T:G	50	100	1	0.1494
8:49539889:G:A	50	100	1	0.01471
8:49540012:C:T	50	100	1	0.01525
8:49540352:C:T	50	100	1	0.01416
8:49541209:T:C	50	100	1	0.01053
8:49541521:G:A	50	100	1	0.01071
8:49541797:G:A	50	100	1	0.04121
8:49541921:A:T	50	100	1	0.3873
8:49542145:A:G	50	100	1	0.2331
8:49542636:T:C	50	100	1	0.01053
8:49542940:G:A	50	100	1	0.01053
8:49542956:G:A	50	100	1	0.1491
8:49543436:T:A	50	100	1	0.1492
8:49543761:C:T	50	100	0.99	0.0345
8:49543770:G:A	50	100	1	0.1431
8:49543879:G:A	50	100	1	0.01053
8:49544325:A:C	50	100	1	0.1491
8:49544526:G:A	50	100	1	0.01053
8:49544549:T:A	50	100	1	0.04121
8:49544683:C:T	50	100	0.96	0.08406
8:49544780:C:T	50	100	0.97	0.1311
8:49544808:T:G	50	100	1	0.01707
8:49544946:G:T	50	100	1	0.01053
8:49545148:A:G	50	100	1	0.01053
8:49545367:A:C	50	100	1	0.01053
8:49545431:T:G	50	100	1	0.01707
8:49545591:C:T	50	100	1	0.02451
8:49546200:T:C	50	100	1	0.01053
8:49546596:T:C	50	100	1	0.01053
8:49546824:C:T	50	100	1	0.01416
8:49547017:T:A	50	100	1	0.01053
8:49547039:C:T	50	100	1	0.02487
8:49547395:T:C	50	100	1	0.01053
8:49547401:A:C	50	100	1	0.01053
8:49547478:T:C	50	100	1	0.08751
8:49547539:G:T	50	100	1	0.01053
8:49547557:C:T	50	100	0.98	0.1494
8:49548009:T:G	50	100	1	0.01053
8:49548344:T:C	50	100	1	0.01071
8:49548532:A:C	50	100	1	0.01053
8:49548746:G:T	49	100	1	0.1224
8:49548929:C:T	49	100	1	0.3867
8:49548947:G:A	50	100	1	0.01053
8:49549114:G:A	50	100	1	0.04139
8:49549200:G:T	50	98	0.99	0.1492
8:49549205:C:G	50	100	1	0.04121
8:49549208:T:G	50	100	1	0.01707
8:49549236:T:A	50	100	0.87	0.01997
8:49549955:C:G	50	100	1	0.01053
8:49549957:T:A	50	100	1	0.01053
8:49550037:T:A	50	100	1	0.01053
8:49550091:T:G	50	100	1	0.07571
8:49550399:C:T	50	100	1	0.06663
8:49550411:G:A	50	100	1	0.1565
8:49550499:A:G	50	100	0.97	0.04285
8:49550867:G:T	50	100	1	0.1427
8:49550876:C:G	50	100	1	0.01707
8:49550898:G:A	50	100	1	0.01053
8:49551077:T:C	50	100	1	0.01053
8:49551147:T:C	50	100	1	0.01053
8:49551394:C:T	50	100	1	0.01053
8:49551405:A:C	50	100	1	0.06409
8:49551447:T:A	50	100	1	0.01107
8:49551659:T:G	50	100	1	0.03704
8:49551857:G:A	50	100	1	0.01107
8:49551958:G:A	50	100	1	0.01053
8:49552511:T:C	50	100	1	0.2329
8:49552619:G:A	49	100	1	0.01053
8:49552831:A:G	50	100	1	0.01071
8:49553081:A:G	50	100	1	0.01053
8:49553315:T:C	50	100	1	0.1492
8:49553487:G:A	50	100	1	0.01053
8:49553585:A:G	50	100	1	0.04121
8:49553935:T:C	50	100	1	0.01053
8:49553975:A:T	50	100	0.92	0.01452
8:49554144:C:T	50	100	1	0.01144
8:49554490:T:A	50	100	1	0.01053
8:49554509:A:C	50	100	1	0.04103
8:49554556:A:T	50	100	1	0.1491
8:49554559:T:C	50	100	1	0.01053
8:49554609:A:G	50	100	1	0.0167
8:49554764:G:C	50	100	1	0.2329
8:49554794:G:A	50	100	1	0.01053
8:49554917:G:C	50	100	1	0.01053
8:49555800:A:C	50	100	1	0.01707
8:49555883:G:A	50	100	0.93	0.02306
8:49556180:A:G	50	100	1	0.01053
8:49556301:T:C	47	100	0.92	0.01144
8:49557101:C:T	49	100	1	0.1492
8:49557259:C:A	50	100	1	0.01834
8:49557350:C:T	50	100	1	0.01743
8:49557353:A:G	50	100	1	0.2329
8:49557390:G:A	50	100	1	0.03341
8:49557500:T:A	50	100	0.98	0.01053
8:49557502:G:A	50	100	1	0.01053
8:49557649:A:G	50	100	0.77	0.01053
8:49557682:G:A	50	100	1	0.01053
8:49557752:G:A	50	100	1	0.01416
8:49557793:T:A	50	100	1	0.01053
8:49557825:G:T	50	100	1	0.01053
8:49557968:C:T	50	100	1	0.06663
8:49558000:A:G	50	100	1	0.06663
8:49558131:C:T	50	100	1	0.01053
8:49558143:C:A	50	100	0.93	0.01053
8:49558231:C:T	50	100	1	0.01707
8:49558756:A:G	50	100	1	0.01452
8:49558890:T:A	49	100	1	0.01071
8:49559051:A:G	50	100	1	0.01053
8:49559063:G:A	50	100	1	0.01489
8:49559172:T:C	50	100	1	0.1491
8:49559251:C:T	50	100	0.97	0.01017
8:49559252:A:G	50	100	0.99	0.01017
8:49559913:G:A	50	100	1	0.2309
8:49560271:G:A	50	100	1	0.01053
8:49560326:A:G	50	100	1	0.1491
8:49560378:C:T	50	100	1	0.01053
8:49560379:G:A	50	100	1	0.3874
8:49560673:C:T	50	100	1	0.01053
8:49561299:T:C	50	100	1	0.04103
8:49561576:A:T	50	100	1	0.08751
8:49561805:A:G	50	100	1	0.06863
8:49562392:C:T	50	100	1	0.01489
8:49562595:C:A	50	100	1	0.01489
8:49562600:T:A	50	100	1	0.01053
8:49562660:T:C	50	100	1	0.01053
8:49562961:A:G	50	100	1	0.01053
8:49563304:A:G	50	100	1	0.01053
8:49563857:G:A	50	100	1	0.1919
8:49564731:G:C	50	100	1	0.01053
8:49564763:T:G	50	100	1	0.04956
8:49564813:C:T	50	100	1	0.02288
8:49565053:C:T	50	100	0.84	0.01071
8:49565172:A:G	50	96	1	0.06772
8:49565423:G:A	50	100	1	0.01053
8:49565857:G:A	50	100	1	0.01089
8:49565989:A:G	50	100	1	0.2311
8:49566002:C:T	50	100	1	0.1427
8:49566138:A:T	50	100	1	0.01053
8:49566448:T:C	50	100	1	0.01053
8:49566459:G:A	50	100	1	0.01053
8:49566613:T:G	50	100	1	0.08751
8:49566768:C:T	50	100	1	0.04448
8:49566769:G:A	50	100	0.74	0.01107
8:49566966:T:C	50	100	1	0.01071
8:49567106:A:G	50	100	1	0.2309
8:49567901:G:T	50	100	1	0.01053
8:49568218:A:T	50	100	1	0.01053
8:49568305:G:A	50	100	1	0.01053
8:49568310:G:A	50	100	1	0.01071
8:49568484:T:C	50	100	1	0.01053
8:49568572:G:A	50	100	0.83	0.01053
8:49568780:C:T	50	100	1	0.01053
8:49569040:G:A	50	100	1	0.06137
8:49569072:G:A	50	100	1	0.01344
8:49569073:C:T	50	100	0.99	0.0581
8:49569086:C:A	50	100	1	0.2309
8:49569367:T:C	50	100	1	0.01053
8:49569680:G:T	50	100	0.98	0.01035
8:49569706:C:T	50	100	0.99	0.01707
8:49569712:A:C	50	100	1	0.01725
8:49569713:G:C	49	100	1	0.01707
8:49569786:G:A	50	100	1	0.01053
8:49569980:G:A	50	100	1	0.01071
8:49569987:T:A	50	100	1	0.01053
8:49570073:T:C	50	100	1	0.01652
8:49570081:G:A	50	100	1	0.01053
8:49570465:T:C	50	100	1	0.1057
8:49570647:G:T	50	100	1	0.01071
8:49570654:G:C	50	100	1	0.01053
8:49570665:C:T	50	100	1	0.1489
8:49571317:C:T	50	100	1	0.01053
8:49571434:C:A	50	100	0.98	0.05356
8:49571436:C:A	50	94	0.88	0.1138
8:49571438:A:C	50	98	0.95	0.1837
8:49571678:C:T	50	100	1	0.01707
8:49571741:G:A	50	100	1	0.3871
8:49571811:T:A	50	100	1	0.01053
8:49571824:A:G	50	100	1	0.01053
8:49573069:G:C	50	100	1	0.01107
8:49573131:G:A	50	100	1	0.01089
8:49573315:T:C	50	100	1	0.2311
8:49573681:G:A	50	100	1	0.01344
8:49573909:A:G	50	100	1	0.01489
8:49574190:A:G	50	100	1	0.01707
8:49574479:G:A	50	100	1	0.01053
8:49574495:C:T	50	100	1	0.01725
8:49574678:G:A	50	100	1	0.01471
8:49574681:C:T	50	100	0.99	0.01525
8:49574810:G:A	50	100	1	0.01471
8:49575491:C:T	50	100	1	0.01253
8:49576231:G:T	50	100	1	0.01053
8:49576386:T:A	50	100	1	0.2308
8:49576735:C:T	50	100	1	0.01053
8:49577223:G:A	50	100	1	0.03686
8:49577694:A:G	50	100	1	0.08751
8:49577855:G:A	50	100	1	0.3873
8:49577869:T:C	50	100	1	0.2308
8:49578039:A:T	50	100	1	0.03867
8:49578376:A:G	50	100	1	0.01144
8:49578445:T:C	50	100	1	0.01707
8:49578641:T:C	50	100	1	0.01053
8:49578717:C:T	50	100	1	0.03686
8:49578861:G:T	50	100	1	0.2308
8:49578945:A:G	50	100	1	0.01471
8:49579055:C:T	50	100	1	0.06845
8:49579120:G:A	50	100	1	0.01071
8:49579693:G:A	50	100	1	0.08751
8:49579823:T:C	50	100	1	0.08751
8:49580363:C:T	50	100	1	0.01707
8:49580516:C:T	50	100	1	0.06808
8:49580541:A:G	50	100	1	0.2208
8:49580628:A:T	50	100	0.98	0.06155
8:49581980:T:C	50	100	1	0.01452
8:49582431:G:C	50	100	1	0.1491
8:49582443:C:A	50	100	1	0.2315
8:49582495:C:G	50	100	1	0.2042
8:49582678:C:G	50	100	1	0.01525
8:49582754:G:A	50	100	1	0.1491
8:49582785:C:T	50	100	0.92	0.01126
8:49583120:C:G	49	100	1	0.01707
8:49584021:C:G	50	100	0.98	0.01307
8:49584022:G:C	50	98	1	0.2042
8:49584089:T:G	50	100	1	0.01525
8:49584091:C:T	50	100	1	0.2044
8:49584329:G:A	50	100	1	0.01707
8:49584462:T:C	50	100	1	0.01725
8:49584533:G:A	49	100	1	0.2042
8:49584605:G:T	50	100	1	0.01906
8:49584743:C:T	50	100	1	0.2042
8:49584760:C:T	50	100	1	0.2042
8:49584865:C:T	49	100	1	0.01525
8:49584987:G:C	50	100	1	0.2042
8:49585340:C:T	50	100	1	0.06881
8:49585386:A:G	50	100	1	0.2042
8:49585737:G:A	50	100	1	0.2042
8:49585795:T:C	50	100	1	0.2042
8:49586194:A:G	50	100	1	0.01634
8:49587292:T:A	49	100	1	0.3873
8:49587396:G:T	50	100	0.98	0.2044
8:49587433:C:A	50	100	0.9	0.01834
8:49587759:C:T	50	100	0.93	0.01216
8:49588060:A:C	50	100	1	0.08624
8:49588277:A:C	50	100	1	0.2042
8:49588336:C:T	50	100	1	0.2081
8:49588513:C:T	50	100	1	0.03304
8:49589229:A:T	50	100	0.89	0.01525
8:49589633:A:G	50	100	0.99	0.2044
8:49590313:T:G	50	100	1	0.01089
8:49591273:T:C	50	100	1	0.1492
8:49591366:T:A	50	100	1	0.01906
8:49591854:T:G	50	100	1	0.2042
8:49592446:G:C	50	100	1	0.2042
8:49592602:T:A	50	100	1	0.03304
8:49592603:G:T	50	100	1	0.03304
8:49592672:C:T	50	100	1	0.2044
8:49592930:A:C	50	100	1	0.2042
8:49593135:T:C	50	100	1	0.01652
8:49593481:A:G	50	100	1	0.01344
8:49593963:G:A	50	100	1	0.1492
8:49594366:G:T	50	100	1	0.2195
8:49594505:C:T	50	100	1	0.2193
8:49594533:C:T	50	100	1	0.01634
8:49594648:A:G	50	100	0.98	0.2195
8:49594680:A:G	50	98	1	0.1492
8:49595143:C:G	50	100	1	0.3862
8:49595258:T:C	50	100	0.97	0.0158
8:49595696:A:G	50	100	1	0.1492
8:49595933:A:C	50	100	1	0.2195
8:49595938:A:G	50	100	0.99	0.05519
8:49596389:G:A	50	100	1	0.3876
8:49596422:C:T	50	100	1	0.2195
8:49596519:T:G	50	100	0.72	0.01325
8:49596544:T:C	50	100	1	0.1492
8:49596699:T:C	50	100	1	0.2195
8:49597168:A:C	50	100	1	0.01707
8:49597352:G:A	50	100	1	0.06808
8:49597936:C:T	50	100	1	0.08678
8:49598003:C:G	50	100	1	0.02106
8:49598125:G:A	50	100	1	0.2195
8:49598188:C:G	50	100	1	0.2195
8:49598260:G:A	50	100	0.99	0.2195
8:49598338:T:G	50	100	1	0.1494
8:49598363:C:A	50	100	1	0.2195
8:49598440:A:G	50	100	1	0.2195
8:49598481:G:A	50	100	1	0.01652
8:49598492:A:G	50	100	1	0.02106
8:49598655:C:T	50	100	1	0.2195
8:49598685:A:G	50	100	1	0.1494
8:49598721:A:G	50	100	1	0.02142
8:49598977:C:T	50	100	1	0.2195
8:49599261:A:T	50	100	1	0.2195
8:49599436:C:G	50	100	1	0.2195
8:49599667:C:A	50	100	1	0.2195
8:49599670:T:A	50	100	1	0.2195
8:49600711:A:C	50	100	1	0.01707
8:49600740:C:T	50	100	1	0.2195
8:49600741:A:G	50	100	1	0.2195
8:49600821:T:C	50	100	1	0.08715
8:49600981:C:A	50	100	1	0.2195
8:49601147:G:C	50	100	1	0.01743
8:49601219:G:T	50	100	1	0.01634
8:49601337:G:A	50	100	1	0.08824
8:49601524:C:T	50	100	1	0.2195
8:49601770:G:A	50	100	1	0.2199
8:49601794:A:G	50	100	0.88	0.01634
8:49601909:G:A	50	100	1	0.2195
8:49602052:T:C	50	94	0.66	0.05356
8:49602179:A:T	50	100	1	0.2195
8:49602419:G:C	50	100	1	0.08678
8:49602601:G:A	50	100	1	0.2195
8:49602777:T:C	50	100	1	0.01452
8:49602822:A:G	50	100	1	0.2195
8:49602878:C:T	50	100	1	0.1494
8:49603088:A:G	50	100	1	0.04829
8:49603091:G:T	50	100	0.94	0.04702
8:49603118:C:T	50	100	1	0.1492
8:49603543:A:G	50	100	1	0.1492
8:49603777:G:A	50	100	1	0.2195
8:49604197:G:T	50	100	1	0.01089
8:49604300:G:T	50	100	1	0.01107
8:49604621:G:C	50	100	1	0.2195
8:49605159:G:A	50	100	1	0.08769
8:49605170:A:G	50	100	1	0.04847
8:49605359:T:C	50	96	0.9	0.0443
8:49605659:A:G	50	100	1	0.2195
8:49605795:C:A	50	100	1	0.2195
8:49605888:G:T	50	100	1	0.2195
8:49606061:T:G	50	100	1	0.1492
8:49606176:C:A	50	100	1	0.01707
8:49606522:G:A	50	100	1	0.2195
8:49606547:A:T	50	100	1	0.01707
8:49606586:G:A	50	100	1	0.08606
8:49606696:C:T	50	100	1	0.1492
8:49607257:G:A	50	100	1	0.01634
8:49607278:T:A	50	100	1	0.3873
8:49607315:C:A	50	100	1	0.2195
8:49607471:C:T	50	100	1	0.1492
8:49607561:A:G	50	100	1	0.01089
8:49607605:A:G	50	100	1	0.01107
8:49607647:C:A	50	100	1	0.2195
8:49607836:G:C	50	100	1	0.01089
8:49608293:C:T	50	100	1	0.2195
8:49608433:C:T	50	98	0.98	0.0207
8:49608586:T:G	50	100	0.98	0.02106
8:49608825:A:G	50	100	0.97	0.06373
8:49609100:A:T	50	100	0.94	0.04666
8:49609314:G:T	50	100	0.99	0.01707
8:49609755:A:G	50	100	1	0.08678
8:49609906:G:A	50	100	1	0.2315
8:49610036:C:G	50	100	1	0.2195
8:49610356:A:T	50	100	1	0.08678
8:49610513:T:C	50	100	0.86	0.01089
8:49610682:G:T	50	100	1	0.04829
8:49611047:C:G	50	100	1	0.2195
8:49611172:T:G	50	100	1	0.2195
8:49611366:T:G	50	100	0.98	0.01489
8:49611599:T:C	50	100	1	0.2195
8:49612069:C:G	50	96	0.95	0.2326
8:49612070:C:T	50	98	0.99	0.3967
8:49612333:C:T	50	100	0.96	0.02306
8:49612395:G:A	50	100	1	0.01652
8:49612409:C:T	50	100	1	0.01089
8:49612591:T:A	50	100	1	0.158
8:49612727:A:G	50	98	1	0.06917
8:49612786:G:A	50	98	0.93	0.01107
8:49612797:A:G	50	98	1	0.1589
8:49612925:T:C	50	98	1	0.0118
8:49613236:C:T	50	100	1	0.1585
8:49613344:A:C	50	100	1	0.1585
8:49613573:A:G	50	100	1	0.3905
8:49614498:C:T	50	100	1	0.1585
8:49614929:A:G	50	100	1	0.1585
8:49615453:T:C	50	100	1	0.1589
8:49615796:G:T	50	100	1	0.1451
8:49616415:A:G	50	100	1	0.1587
8:49617202:G:A	50	100	1	0.1634
8:49617594:A:G	50	100	1	0.03704
8:49618022:G:C	50	100	1	0.1599
8:49618173:G:C	50	100	1	0.1643
8:49618526:C:G	50	100	1	0.03631
8:49618990:C:A	50	100	1	0.1462
8:49619244:G:A	50	100	1	0.1523
8:49619544:A:T	50	100	1	0.01162
8:49619641:G:A	50	100	1	0.03595
8:49619808:T:C	50	100	0.97	0.2602
8:49620208:T:A	50	100	1	0.1521
8:49620376:A:C	50	100	0.99	0.1625
8:49620456:A:G	50	100	0.99	0.06935
8:49620766:C:T	50	100	1	0.03613
8:49620838:T:C	50	100	1	0.01071
8:49621354:T:G	49	100	1	0.152
8:49621369:C:T	50	100	0.99	0.06427
8:49621537:G:A	50	100	1	0.1598
8:49621607:G:A	50	100	1	0.1623
8:49622182:T:G	50	100	1	0.1589
8:49622264:T:A	50	100	1	0.03595
8:49622305:A:G	50	100	1	0.3896
8:49622475:G:C	50	100	1	0.3359
8:49622593:A:G	50	100	1	0.0354
8:49622915:G:A	50	100	1	0.08751
8:49623302:A:C	50	100	0.98	0.1451
8:49623331:G:A	50	100	1	0.01089
8:49623503:C:T	50	100	1	0.08751
8:49623749:A:G	50	100	1	0.1561
8:49623972:G:A	50	100	1	0.3359
8:49623984:G:A	50	100	1	0.08769
8:49624702:C:A	50	100	1	0.01253
8:49625102:A:G	50	100	1	0.1636
8:49625379:A:C	50	100	1	0.1636
8:49625419:A:C	50	100	1	0.1636
8:49625426:A:G	50	100	1	0.1636
8:49626810:C:T	50	100	1	0.3807
8:49627142:C:A	50	100	1	0.0118
8:49627204:T:G	50	100	1	0.161
8:49627606:C:G	50	100	1	0.3785
8:49627686:G:C	50	100	1	0.1481
8:49627795:C:T	50	98	0.95	0.09677
8:49628006:T:A	50	100	1	0.3744
8:49628149:T:C	50	100	1	0.1921
8:49629235:A:C	50	98	0.98	0.1915
8:49629521:C:T	50	100	0.99	0.3931
8:49629522:A:G	50	100	0.94	0.04339
8:49629658:A:G	50	100	1	0.1777
8:49629915:T:C	50	100	1	0.1565
8:49630106:T:G	50	100	1	0.3744
8:49630480:G:A	50	100	1	0.08678
8:49630510:C:T	50	100	1	0.01089
8:49630708:G:C	50	100	0.98	0.1432
8:49630845:T:C	50	100	1	0.1422
8:49630858:C:A	50	100	1	0.0443
8:49631210:G:A	50	100	0.97	0.02342
8:49631309:G:A	50	100	1	0.03577
8:49631364:A:G	50	100	1	0.171
8:49632389:A:G	50	100	0.94	0.01816
8:49632423:A:C	50	100	1	0.3925
8:49632606:C:A	50	100	1	0.04484
8:49632969:A:T	50	100	1	0.0118
8:49633199:A:G	50	100	1	0.03558
8:49633351:C:T	50	100	1	0.1427
8:49633554:A:G	50	100	0.99	0.1106
8:49633877:G:A	50	100	0.94	0.01307
8:49634028:G:A	50	100	1	0.03558
8:49634272:C:T	50	100	1	0.142
8:49634276:A:G	50	100	1	0.3922
8:49634568:G:A	50	100	1	0.01089
8:49634674:T:C	50	100	1	0.03558
8:49634948:C:G	50	100	1	0.3923
8:49635052:A:G	50	100	1	0.378
8:49636167:T:A	50	100	0.95	0.06972
8:49636428:C:T	49	100	1	0.1712
8:49637410:G:A	50	100	1	0.01344
8:49637907:A:T	50	100	1	0.1438
8:49638132:T:C	50	100	1	0.3923
8:49638163:G:A	50	100	1	0.3791
8:49638313:G:A	50	100	1	0.03558
8:49638807:T:C	50	100	1	0.3778
8:49639207:C:G	50	100	1	0.01071
8:49639424:G:C	50	100	1	0.1714
8:49639430:A:G	50	100	1	0.01071
8:49639518:C:A	50	100	1	0.3804
8:49639530:G:A	50	100	1	0.1716
8:49639880:G:A	50	100	1	0.1418
8:49640348:C:A	50	100	1	0.01071
8:49640792:A:T	50	100	1	0.01198
8:49640947:C:T	50	100	0.99	0.01271
8:49641181:A:G	50	100	1	0.0866
8:49641452:G:T	50	100	1	0.3927
8:49641505:C:T	50	100	1	0.07407
8:49641712:A:T	50	100	1	0.03577
8:49641737:G:A	50	100	1	0.3782
8:49641844:A:G	50	100	1	0.1563
8:49641901:G:A	50	100	1	0.1919
8:49642044:T:A	50	100	1	0.1743
8:49642202:A:G	50	100	1	0.1741
8:49642610:T:C	50	100	1	0.01071
8:49642876:G:A	50	100	1	0.1427
8:49643093:A:G	50	100	1	0.1921
8:49643312:T:C	50	100	1	0.07426
8:49643570:C:T	50	100	1	0.0158
8:49643913:G:T	50	100	1	0.07389
8:49644943:T:A	50	100	1	0.1427
8:49645182:C:T	50	100	1	0.0866
8:49645253:C:G	50	100	1	0.1743
8:49646179:C:A	50	100	1	0.3807
8:49646192:G:A	50	100	1	0.3776
8:49646507:T:G	50	100	1	0.3927
8:49647287:C:T	50	100	1	0.03558
8:49648100:T:C	50	100	1	0.1705
8:49648630:A:C	50	100	1	0.03558
8:49649340:T:G	50	100	1	0.1605
8:49649344:A:G	50	100	1	0.1656
8:49649438:G:A	50	100	1	0.07389
8:49649579:A:T	50	100	1	0.3929
8:49649746:G:C	50	100	1	0.1432
8:49649792:C:T	50	100	1	0.03558
8:49650072:C:T	50	100	1	0.01071
8:49650238:C:G	50	100	1	0.03558
8:49650317:T:G	50	100	1	0.0866
8:49650373:C:A	50	100	1	0.161
8:49651146:G:T	50	100	1	0.01198
8:49652132:C:A	50	100	1	0.1747
8:49652147:T:G	50	100	1	0.01344
8:49652542:G:T	50	98	0.98	0.1436
8:49653513:G:T	50	100	1	0.1923
8:49653590:G:C	50	100	1	0.065
8:49654018:G:A	50	100	1	0.1707
8:49654086:C:T	50	100	0.94	0.02288
8:49654442:C:G	50	100	1	0.3929
8:49654523:G:A	50	100	1	0.03776
8:49654798:A:G	50	100	1	0.04357
8:49655200:G:C	50	100	1	0.4085
8:49655264:T:C	50	100	0.96	0.02669
8:49655867:C:T	50	100	1	0.03813
8:49656093:G:A	50	100	1	0.09677
8:49656428:G:A	50	100	0.98	0.07208
8:49657090:C:T	50	100	1	0.3736
8:49657149:C:T	50	100	1	0.1732
8:49657380:C:T	50	98	1	0.0118
8:49657632:A:C	50	100	1	0.161
8:49657827:G:A	50	100	1	0.1605
8:49657993:C:T	50	100	1	0.1427
8:49658148:G:A	50	98	1	0.1745
8:49658446:C:T	50	100	1	0.03558
8:49658508:C:T	50	100	1	0.1745
8:49658705:C:T	50	100	1	0.06445
8:49659603:T:G	50	100	0.99	0.1745
8:49659620:C:T	50	100	1	0.3869
8:49660702:A:G	50	98	0.99	0.1106
8:49661797:A:G	50	100	0.99	0.09168
8:49661965:C:T	50	98	0.93	0.01216
8:49662614:T:A	50	100	1	0.03686
8:49663862:C:T	50	100	1	0.08678
8:49664000:G:T	50	100	1	0.0118
8:49664128:T:G	50	100	1	0.08678
8:49664313:A:G	50	100	1	0.07244
8:49664620:A:G	50	100	1	0.3927
8:49664890:A:G	50	100	1	0.03558
8:49666680:T:C	50	100	1	0.3927
8:49667024:T:A	50	100	1	0.3927
8:49667121:A:T	50	100	0.98	0.0158
8:49667134:A:T	50	100	1	0.3927
8:49667801:G:A	50	100	1	0.01434
8:49668250:G:C	50	100	1	0.03558
8:49668276:G:A	50	100	0.99	0.08333
8:49668392:C:A	50	100	1	0.1425
8:49668916:T:G	50	100	1	0.3927
8:49669227:A:T	50	98	1	0.1924
8:49669793:C:T	50	100	1	0.0118
8:49670126:A:C	50	100	0.98	0.05828
8:49670330:G:A	50	100	0.91	0.04611
8:49670420:A:G	50	100	1	0.175
8:49670543:G:T	50	100	1	0.1614
8:49670743:C:T	50	98	1	0.07081
8:49670865:C:G	50	100	1	0.03558
8:49671219:C:A	50	100	1	0.01616
8:49671608:T:C	50	100	1	0.175
8:49671723:G:A	50	100	1	0.1712
8:49672094:T:C	50	100	1	0.189
8:49672730:A:G	50	100	1	0.01598
8:49673103:A:G	50	100	1	0.1383
8:49673131:A:C	50	100	0.99	0.1318
8:49673187:C:A	50	100	1	0.01198
8:49673909:C:T	50	100	1	0.07462
8:49674395:G:A	50	100	1	0.1427
8:49675554:G:A	50	100	0.92	0.01017
8:49675645:G:A	50	100	1	0.1923
8:49675866:T:C	50	100	1	0.07462
8:49676070:G:A	50	100	1	0.3927
8:49676191:A:C	50	98	1	0.3934
8:49676468:A:G	50	100	1	0.06445
8:49676733:G:A	50	100	1	0.1748
8:49676884:A:G	50	100	1	0.1511
8:49676951:G:A	50	100	1	0.3925
8:49677198:G:A	50	100	1	0.03577
8:49677239:A:C	50	100	1	0.01943
8:49677348:C:G	50	100	1	0.1748
8:49677789:G:C	50	100	1	0.0394
8:49677845:C:T	50	100	1	0.1563
8:49677911:A:G	50	100	1	0.01943
8:49677974:A:G	50	94	1	0.1748
8:49677998:C:T	50	98	0.99	0.1919
8:49678321:A:C	50	100	1	0.1756
8:49678587:C:T	50	100	0.95	0.161
8:49678889:A:C	50	100	1	0.01725
8:49679021:A:C	50	100	1	0.0216
8:49679324:C:G	50	100	1	0.3925
8:49679658:G:A	50	100	1	0.3925
8:49679713:C:A	50	100	1	0.01398
8:49679887:T:G	50	100	0.85	0.0118
8:49679955:G:T	49	100	1	0.03558
8:49679974:G:A	50	100	0.93	0.01235
8:49680144:G:T	50	100	1	0.3925
8:49680373:C:G	50	100	1	0.171
8:49680457:A:T	50	100	0.93	0.01253
8:49680460:C:G	50	100	1	0.1748
8:49680498:A:G	50	100	1	0.3925
8:49680756:A:G	50	100	1	0.1748
8:49681052:C:T	50	100	1	0.1748
8:49681095:C:A	50	100	1	0.171
8:49681099:T:C	50	100	1	0.03631
8:49681355:C:A	50	100	1	0.3925
8:49681972:G:A	50	100	1	0.1748
8:49682068:C:G	50	100	1	0.1748
8:49682314:T:A	50	100	1	0.3923
8:49682507:A:C	50	100	1	0.1754
8:49682703:C:T	50	100	1	0.1752
8:49682979:C:T	50	100	1	0.1712
8:49683209:T:C	50	100	0.99	0.01634
8:49683248:G:A	50	100	1	0.171
8:49684669:A:G	50	100	1	0.3932
8:49684696:C:A	50	100	1	0.07462
8:49684721:G:T	50	100	1	0.1928
8:49684738:T:C	50	100	1	0.3925
8:49685279:A:G	50	100	0.97	0.08696
8:49685836:A:T	50	100	1	0.03558
8:49686011:T:C	50	100	1	0.148
8:49686230:G:A	50	100	1	0.0118
8:49686245:G:T	50	100	1	0.01761
8:49686837:T:C	50	100	1	0.07462
8:49687237:T:C	50	100	1	0.01434
8:49688528:G:A	50	100	1	0.08715
8:49688570:A:T	50	100	0.99	0.3927
8:49688616:G:C	50	100	1	0.1712
8:49688653:C:T	50	100	1	0.3925
8:49689382:G:A	50	100	1	0.01434
8:49689512:T:C	50	100	1	0.1752
8:49690016:C:A	50	100	1	0.3931
8:49690151:A:T	50	100	1	0.03558
8:49690285:C:T	50	100	1	0.1752
8:49690407:A:G	50	100	1	0.08715
8:49690493:C:G	50	100	1	0.1721
8:49690497:G:A	50	100	1	0.1725
8:49691001:C:T	50	100	1	0.1756
8:49691077:C:T	50	100	1	0.03577
8:49691093:A:G	50	100	1	0.1716
8:49691931:A:G	50	100	1	0.0728
8:49692776:C:T	50	100	0.98	0.01489
8:49692996:A:G	50	100	1	0.1754
8:49693050:A:G	50	100	1	0.1492
8:49693078:T:C	50	100	0.97	0.09096
8:49693095:T:C	50	100	1	0.1429
8:49693255:G:A	50	100	1	0.03558
8:49693330:C:T	50	100	1	0.1924
8:49693383:A:T	50	100	1	0.1924
8:49693471:C:T	50	100	0.98	0.01543
8:49693874:A:G	50	100	1	0.1754
8:49693961:G:A	50	100	1	0.1716
8:49694030:C:T	50	100	0.91	0.01126
8:49694172:G:A	50	100	1	0.1427
8:49694595:G:A	50	100	1	0.1759
8:49694932:C:A	50	100	1	0.07462
8:49694934:C:A	50	100	1	0.07462
8:49694938:C:A	50	98	0.99	0.4027
8:49695050:G:A	50	100	1	0.01089
8:49695325:G:A	50	100	1	0.08715
8:49695377:T:A	50	100	0.99	0.1618
8:49695769:T:A	50	100	0.97	0.05846
8:49695847:A:T	50	100	1	0.1616
8:49695848:A:T	50	100	1	0.1714
8:49696421:T:A	50	100	1	0.3923
8:49696627:C:A	50	100	1	0.01126
8:49696962:G:T	50	100	1	0.0158
8:49697183:C:T	50	100	1	0.01253
8:49697235:A:G	50	100	1	0.3923
8:49697358:C:G	50	100	1	0.1924
8:49697380:T:G	50	100	1	0.1616
8:49697733:A:G	50	100	1	0.1777
8:49698156:T:C	50	100	1	0.1739
8:49698362:C:A	50	100	1	0.142
8:49699586:T:C	50	100	1	0.1432
8:49699728:A:G	50	100	1	0.4713
8:49699801:T:C	50	100	1	0.03649
8:49699886:T:A	50	100	1	0.03595
8:49701103:A:G	50	100	1	0.1714
8:49701184:G:A	50	100	1	0.08715
8:49701351:C:T	50	100	1	0.07534
8:49702164:C:T	50	100	1	0.3923
8:49702287:T:C	50	100	1	0.3923
8:49702665:G:A	50	100	1	0.08642
8:49703473:A:G	50	100	1	0.01416
8:49703627:A:C	50	100	1	0.3923
8:49703631:G:C	50	100	1	0.3923
8:49704140:C:T	50	100	1	0.1779
8:49704233:C:A	50	100	1	0.1739
8:49704812:G:A	50	100	0.97	0.1739
8:49704842:G:A	50	100	1	0.1979
8:49705060:G:T	49	100	1	0.1476
8:49705678:C:T	48	89.6	0.99	0.1821
8:49705701:C:T	49	100	1	0.03577
8:49705874:G:A	50	100	1	0.01325
8:49706131:C:T	50	100	1	0.1739
8:49706590:A:G	50	100	1	0.1476
8:49706829:T:C	50	100	1	0.03577
8:49706995:T:C	50	100	1	0.1739
8:49707392:G:A	50	98	1	0.1836
8:49707746:G:T	50	100	1	0.1777
8:49708109:T:C	50	100	1	0.0748
8:49708130:T:C	50	100	1	0.1618
8:49708444:A:C	50	100	1	0.0118
8:49708619:G:A	50	100	1	0.3923
8:49708782:G:A	50	100	1	0.01416
8:49709034:T:G	50	100	1	0.1418
8:49709421:A:T	50	100	1	0.07444
8:49709569:C:A	50	100	1	0.1478
8:49709607:A:C	50	100	1	0.01725
8:49709660:G:T	50	100	1	0.1919
8:49709741:G:A	50	100	1	0.01271
8:49709986:G:A	50	100	1	0.1474
8:49710303:A:C	50	100	0.76	0.01997
8:49710374:T:C	50	100	1	0.01271
8:49710588:G:A	50	100	1	0.1777
8:49710602:T:C	50	100	1	0.0118
8:49710604:A:G	50	100	1	0.1777
8:49711042:A:G	50	100	1	0.0118
8:49711390:C:T	49	100	0.98	0.01979
8:49711398:G:T	50	100	1	0.01725
8:49711637:T:C	50	100	1	0.04484
8:49711893:C:T	50	100	1	0.3923
8:49712259:T:C	50	100	1	0.1739
8:49712553:C:T	50	100	1	0.1777
8:49712733:A:G	50	100	1	0.1777
8:49712958:G:A	50	100	1	0.3922
8:49712988:T:G	50	100	1	0.08715
8:49713062:G:C	50	100	0.94	0.0138
8:49714000:A:T	50	100	0.96	0.01398
8:49714163:G:A	50	100	0.98	0.1919
8:49715508:C:A	50	100	1	0.07444
8:49715657:G:A	50	100	0.98	0.1663
8:49716031:T:C	50	100	1	0.0118
8:49716183:C:T	50	100	1	0.03595
8:49716261:C:T	50	100	1	0.3923
8:49716390:A:G	50	100	1	0.01235
8:49717256:G:A	50	100	1	0.3923
8:49717403:G:A	50	100	1	0.1416
8:49717987:C:T	50	100	1	0.01743
8:49718174:T:G	50	100	1	0.01761
8:49718212:C:T	50	100	1	0.191
8:49719329:A:G	50	100	1	0.01198
8:49719449:A:G	50	100	0.93	0.01253
8:49719660:A:G	50	98	1	0.3918
8:49720243:C:T	50	100	1	0.1663
8:49720274:C:T	50	100	1	0.3922
8:49720458:C:G	50	100	1	0.01761
8:49720510:G:T	50	100	1	0.1663
8:49720704:T:C	50	100	1	0.01779
8:49721482:G:T	50	100	0.99	0.1414
8:49721491:A:T	50	100	1	0.1414
8:49721523:C:T	50	100	1	0.3922
8:49721675:A:G	50	100	1	0.1625
8:49721855:A:G	50	100	1	0.07553
8:49721977:T:C	50	100	1	0.01761
8:49722297:A:C	46	87	0.86	0.03141
8:49722298:A:C	47	85.1	0.62	0.01761
8:49722300:A:C	49	87.8	0.87	0.01362
8:49722301:A:C	49	100	0.88	0.01198
8:49722302:A:C	49	100	1	0.01416
8:49722314:C:A	45	95.6	0.94	0.07643
8:49722461:A:G	50	100	0.98	0.07553
8:49722620:G:A	50	100	1	0.1674
8:49724145:T:C	50	100	1	0.1674
8:49724634:A:G	50	100	1	0.01598
8:49725235:A:G	50	100	1	0.4722
8:49725282:C:T	50	100	0.99	0.405
8:49725326:G:A	50	100	0.99	0.3923
8:49725469:A:G	50	100	1	0.3923
8:49725641:C:T	50	100	1	0.1636
8:49725697:G:A	50	100	1	0.1636
8:49725956:G:A	50	100	1	0.0158
8:49726001:G:A	50	100	1	0.1394
8:49726353:G:A	50	100	1	0.01598
8:49726604:G:C	50	98	0.85	0.05338
8:49726665:G:A	50	98	1	0.1696
8:49726733:T:C	50	100	1	0.15310000000000001
8:49726783:T:C	50	100	1	0.01616
8:49727032:G:A	50	98	0.99	0.1184
8:49727454:C:G	50	98	1	0.1305
8:49727614:G:A	50	100	0.98	0.138
8:49727862:G:T	50	100	1	0.03177
8:49728159:G:T	50	94	0.99	0.4081
8:49728712:G:A	50	100	1	0.2355
8:49728761:A:G	50	100	1	0.4366
8:49729264:G:A	50	100	1	0.01344
8:49729319:C:A	50	100	1	0.01362
8:49729467:C:T	50	100	1	0.01362
8:49729474:A:G	50	100	1	0.01616
8:49730024:C:T	50	100	1	0.4363
8:49730167:G:A	50	100	1	0.02959
8:49730195:A:G	50	100	1	0.4198
8:49730316:C:T	50	100	1	0.02959
8:49730351:G:A	50	100	1	0.01344
8:49730468:C:T	50	100	1	0.03341
8:49730476:G:T	50	100	1	0.218
8:49730908:C:G	50	100	1	0.05084
8:49731653:T:A	50	100	1	0.08588
8:49732131:C:T	36	100	1	0.4365
8:49732277:A:T	50	98	1	0.1075
8:49732279:T:G	50	100	1	0.03377
8:49732322:C:T	50	100	1	0.2669
8:49733685:A:T	50	100	1	0.01344
8:49733830:C:A	50	100	1	0.01344
8:49733890:C:T	50	100	1	0.2672
8:49733901:C:A	50	100	1	0.1069
8:49734702:T:G	50	100	1	0.2217
8:49734713:A:T	50	100	1	0.4199
8:49735089:C:T	50	100	1	0.01634
8:49735377:A:G	50	100	0.98	0.2001
8:49735530:G:T	50	100	1	0.09296
8:49736003:A:G	50	100	1	0.01707
8:49736110:A:T	50	100	1	0.03377
8:49736286:A:G	50	100	0.99	0.09041
8:49736378:G:C	50	100	1	0.01634
8:49736447:C:T	50	100	1	0.01688
8:49736741:G:T	50	100	1	0.02687
8:49737134:G:A	50	100	0.86	0.0158
8:49737142:A:G	50	98	1	0.2219
8:49737435:A:C	50	100	1	0.07262
8:49737814:A:C	50	100	1	0.0118
8:49737997:G:A	50	100	1	0.01325
8:49738230:T:A	50	100	0.98	0.1113
8:49738971:G:T	50	100	1	0.01471
8:49739126:A:G	50	100	0.93	0.09822
8:49739149:T:C	50	100	1	0.01634
8:49739566:A:G	50	100	1	0.02324
8:49739736:G:T	50	100	1	0.02996
8:49739913:A:C	50	100	1	0.08588
8:49740104:C:T	50	100	1	0.03304
8:49740857:C:T	50	100	0.96	0.09168
8:49741146:A:G	50	100	1	0.4366
8:49741184:C:T	50	100	0.9	0.02542
8:49741246:G:A	50	100	1	0.01416
8:49741435:A:C	48	89.6	0.99	0.02905
8:49741437:A:C	46	84.8	0.96	0.4319
8:49741440:A:C	50	96	1	0.0207
8:49741442:A:C	50	94	1	0.0325
8:49741449:C:A	41	80.5	0.98	0.2438
8:49741541:A:G	50	100	1	0.02306
8:49741611:C:T	50	100	1	0.02996
8:49741621:C:T	50	100	1	0.4366
8:49741674:A:G	50	100	1	0.0906
8:49742421:A:G	50	100	1	0.09277
8:49742429:T:C	50	100	1	0.4363
8:49742871:G:T	49	100	1	0.02996
8:49742909:G:T	50	100	1	0.09277
8:49743078:A:G	50	100	1	0.01688
8:49743403:G:A	50	100	0.99	0.106
8:49743600:C:T	50	100	0.97	0.01634
8:49744321:T:C	50	98	1	0.05011
8:49744334:G:A	50	100	1	0.01416
8:49744519:C:T	50	98	1	0.12
8:49744807:C:T	50	98	1	0.05447
8:49745596:G:A	50	100	0.99	0.1376
8:49745861:A:G	50	100	1	0.01779
8:49746065:C:T	50	100	0.99	0.1412
8:49746101:T:A	50	100	1	0.01525
8:49746208:T:A	50	100	0.99	0.1414
8:49746241:A:G	50	100	0.89	0.08805
8:49746429:T:C	50	100	0.99	0.1378
8:49746764:G:C	50	100	0.97	0.1115
8:49747690:T:C	50	100	0.99	0.1972
8:49747743:G:C	50	100	0.99	0.1416
8:49747908:T:G	50	100	0.99	0.142
8:49748064:G:A	50	100	0.99	0.138
8:49748904:G:A	50	100	0.98	0.09713
8:49748996:T:C	50	98	1	0.4011
8:49749273:G:A	50	100	1	0.4029
8:49749642:G:A	50	96	1	0.1964
8:49749804:T:C	50	98	0.99	0.09368
8:49749923:C:T	50	100	1	0.219
8:49750012:G:T	50	98	0.92	0.02814
8:49750038:C:A	50	100	1	0.1376
8:49750269:G:T	50	100	1	0.1972
8:49750282:G:C	50	98	0.99	0.01289
8:49750440:G:A	50	100	1	0.1972
8:49750502:T:C	50	100	1	0.03014
8:49750810:T:A	50	100	1	0.01779
8:49751833:C:G	50	100	1	0.142
8:49752437:A:C	50	100	1	0.09423
8:49752517:A:G	50	100	1	0.02614
8:49752685:A:G	50	100	1	0.1418
8:49753013:T:C	50	100	1	0.02614
8:49753028:C:T	50	98	0.91	0.07208
8:49753164:T:G	50	100	1	0.1378
8:49753385:A:C	50	100	1	0.339
8:49753557:G:C	50	100	1	0.1418
8:49753701:T:C	50	100	1	0.06954
8:49753804:A:T	50	100	1	0.1382
8:49753904:A:T	50	100	1	0.1398
8:49754228:G:A	50	100	1	0.1418
8:49754276:A:G	50	100	0.98	0.1418
8:49754672:G:A	50	100	1	0.01906
8:49754898:T:C	50	100	1	0.09713
8:49754933:A:C	50	100	1	0.1382
8:49755155:G:A	50	100	1	0.106
8:49755235:T:C	50	100	1	0.1062
8:49755298:A:G	50	100	1	0.142
8:49755691:G:A	50	100	1	0.4034
8:49755869:C:T	50	100	1	0.01779
8:49755951:A:G	50	100	0.98	0.02778
8:49756204:T:C	50	100	1	0.1416
8:49756218:C:T	50	100	1	0.03014
8:49756559:G:A	50	100	1	0.01834
8:49756577:G:A	50	100	1	0.142
8:49756651:G:A	50	100	1	0.01834
8:49757003:C:T	50	100	1	0.3335
8:49757281:G:T	50	100	1	0.1516
8:49757409:C:A	50	100	1	0.1512
8:49757570:T:G	50	100	1	0.02197
8:49757586:T:C	50	100	1	0.4029
8:49757701:T:C	50	100	1	0.1516
8:49757743:T:C	50	100	0.94	0.01634
8:49757931:C:T	50	100	1	0.03014
8:49757956:T:C	50	100	1	0.1512
8:49758371:A:G	50	100	1	0.04793
8:49758373:G:A	50	100	1	0.1512
8:49758573:A:G	50	100	1	0.4973
8:49758870:T:G	50	100	1	0.1516
8:49759025:A:G	50	100	1	0.04793
8:49759371:G:T	50	100	1	0.1772
8:49759760:T:C	50	100	1	0.01852
8:49759917:T:A	50	98	1	0.1999
8:49760362:C:A	50	100	1	0.01525
8:49760599:C:T	50	100	1	0.0512
8:49760605:G:A	50	100	1	0.1999
8:49761007:T:C	50	100	1	0.4032
8:49761210:G:C	50	100	1	0.3938
8:49761446:T:G	50	100	1	0.01525
8:49761726:G:A	50	100	0.96	0.02741
8:49761867:A:G	50	98	1	0.0906
8:49761885:T:C	50	100	1	0.1514
8:49762039:T:G	50	100	1	0.04793
8:49762121:C:G	50	100	1	0.2001
8:49762180:C:T	50	100	1	0.0216
8:49762280:G:A	50	100	1	0.02142
8:49762320:G:C	50	100	1	0.01852
8:49762344:C:T	50	100	1	0.0906
8:49762474:T:C	50	100	1	0.152
8:49762929:G:A	50	100	1	0.2001
8:49763159:A:G	50	100	1	0.4031
8:49763320:A:C	50	100	0.95	0.08097
8:49763412:C:T	50	100	0.93	0.03214
8:49763557:T:C	50	100	1	0.01543
8:49763721:C:T	50	100	1	0.04793
8:49763947:A:T	50	100	0.98	0.05156
8:49763973:G:A	50	100	1	0.4029
8:49764357:G:A	50	100	1	0.04448
8:49764547:G:A	50	100	1	0.04793
8:49764763:A:T	50	100	1	0.1514
8:49765800:C:T	50	100	1	0.2003
8:49766152:G:A	50	100	1	0.3517
8:49766589:C:T	50	100	1	0.4154
8:49766801:G:A	50	100	0.99	0.04757
8:49767196:A:T	50	100	1	0.2001
8:49767346:C:T	50	100	1	0.4027
8:49767976:A:G	49	91.8	0.98	0.429
8:49768403:T:C	50	100	1	0.4029
8:49768465:C:A	50	98	0.99	0.1999
8:49768672:A:C	50	100	1	0.15
8:49768747:G:T	50	100	1	0.1512
8:49769558:T:C	50	100	0.99	0.1992
8:49770125:C:A	50	100	0.92	0.01325
8:49770858:G:A	50	100	1	0.03014
8:49770869:G:A	50	98	1	0.04811
8:49771316:G:A	50	100	1	0.4027
8:49771340:G:A	50	100	1	0.04793
8:49771484:C:A	50	100	1	0.08388
8:49771560:T:G	50	100	1	0.04793
8:49771813:G:A	50	100	1	0.3511
8:49772926:C:T	50	100	1	0.1512
8:49773232:C:A	50	100	1	0.1512
8:49773246:T:C	50	100	0.98	0.0216
8:49773380:A:G	50	100	1	0.4027
8:49773428:G:A	50	100	1	0.1512
8:49773543:C:T	50	100	1	0.04793
8:49774009:T:C	50	100	1	0.05029
8:49774759:T:C	50	98	1	0.05846
8:49774939:A:G	50	100	1	0.07026
8:49775024:C:A	50	100	1	0.1509
8:49775551:A:G	50	100	1	0.04466
8:49775879:C:T	48	100	1	0.04811
8:49775974:C:T	50	100	1	0.1516
8:49776117:C:T	50	96	1	0.01362
8:49776537:T:C	50	100	1	0.1995
8:49776567:A:T	50	100	1	0.01471
8:49777913:C:T	50	100	1	0.01779
8:49778128:C:G	50	100	1	0.01797
8:49778201:A:C	50	100	1	0.2073
8:49778701:A:G	50	100	1	0.1514
8:49778725:C:A	50	100	1	0.03177
8:49778807:G:C	50	100	1	0.1514
8:49778943:G:T	50	100	1	0.1986
8:49778972:A:G	50	100	1	0.1986
8:49779292:A:C	50	100	1	0.3509
8:49779304:C:T	50	100	1	0.1992
8:49779473:G:C	50	100	1	0.1799
8:49780294:C:T	50	100	1	0.4018
8:49781123:C:A	50	100	1	0.1988
8:49781175:T:A	50	100	1	0.04158
8:49781197:G:T	50	100	0.98	0.01797
8:49781790:G:A	50	100	1	0.03032
8:49781916:C:G	50	100	1	0.1518
8:49782220:A:T	49	100	1	0.4016
8:49782702:A:G	50	100	1	0.01235
8:49782798:A:G	50	100	1	0.03032
8:49782873:G:C	50	100	1	0.1518
8:49783062:A:G	50	100	1	0.09386
8:49783463:A:T	50	100	1	0.1986
8:49783522:G:C	50	100	1	0.01471
8:49783899:A:G	50	100	1	0.1988
8:49783908:C:A	50	100	1	0.152
8:49784344:A:G	50	100	1	0.1514
8:49784367:T:C	50	100	1	0.1514
8:49784451:A:T	50	100	1	0.1514
8:49784481:G:T	50	100	1	0.1514
8:49784747:T:G	50	100	1	0.1514
8:49785005:C:T	50	98	1	0.3517
8:49785267:C:A	50	100	1	0.01325
8:49785395:G:C	50	100	1	0.1514
8:49785749:G:T	50	100	1	0.3508
8:49786038:T:C	50	100	0.97	0.1521
8:49786153:T:C	50	100	1	0.03159
8:49786328:A:G	50	100	1	0.1525
8:49786834:C:T	50	100	1	0.02524
8:49787218:T:C	50	100	1	0.09641
8:49787408:C:G	50	100	1	0.03159
8:49787748:C:T	50	100	1	0.1986
8:49787996:A:T	50	100	0.92	0.02269
8:49788127:C:T	50	100	1	0.09023
8:49788195:C:A	50	100	1	0.03159
8:49788347:C:T	50	100	1	0.0216
8:49788564:C:G	50	100	1	0.04103
8:49788726:C:T	50	100	1	0.155
8:49789295:T:C	50	100	1	0.02578
8:49789627:A:G	50	100	1	0.0216
8:49790290:T:A	50	100	1	0.35
8:49790705:T:G	50	100	1	0.0305
8:49790805:G:A	50	100	1	0.02033
8:49790935:T:C	48	95.8	0.99	0.07117
8:49790936:T:C	49	93.9	0.92	0.02614
8:49790938:G:A	48	97.9	1	0.0305
8:49791287:T:C	50	100	1	0.0187
8:49791311:A:G	50	100	1	0.09332
8:49791413:T:G	50	100	1	0.152
8:49791417:A:G	50	100	1	0.03159
8:49791498:G:A	50	100	1	0.4185
8:49791524:T:C	50	100	1	0.2122
8:49791667:T:A	50	100	0.98	0.02033
8:49791763:G:A	39	79.5	0.63	0.0325
8:49791769:G:A	35	80	0.9	0.02197
8:49791818:C:T	32	87.5	0.62	0.03522
8:49791830:T:C	36	83.3	0.72	0.0463
8:49792963:G:A	50	100	0.91	0.03595
8:49793299:C:A	50	100	1	0.01961
8:49793787:C:T	50	100	0.99	0.09532
8:49793893:A:G	49	100	1	0.1334
8:49794340:C:A	50	100	0.97	0.02415
8:49794693:A:G	34	82.4	0.92	0.132
8:49794704:C:T	44	95.5	0.94	0.03268
8:49794706:T:C	42	92.9	1	0.02996
8:49794711:A:G	43	86	0.79	0.06046
8:49794799:A:G	50	100	1	0.1627
8:49794987:G:C	50	100	0.99	0.4012
8:49795158:A:G	50	100	1	0.01289
8:49795279:A:G	50	100	0.86	0.01961
8:49795420:A:T	50	98	0.9	0.03086
8:49795450:C:T	50	100	0.99	0.09459
8:49796083:T:C	50	100	1	0.0305
8:49796412:C:A	50	100	1	0.01961
8:49796705:T:G	50	100	1	0.01961
8:49796746:T:C	50	100	0.99	0.09459
8:49796927:C:G	50	100	1	0.01961
8:49797065:C:G	50	100	1	0.1336
8:49797372:A:G	50	100	0.97	0.09041
8:49798048:T:C	50	100	0.98	0.09459
8:49798203:G:A	50	100	1	0.01253
8:49798212:C:T	50	100	1	0.02124
8:49798536:C:T	50	100	1	0.01834
8:49798939:T:C	50	100	1	0.1331
8:49799057:A:G	50	100	1	0.02124
8:49799448:T:C	50	100	1	0.03032
8:49799606:A:G	50	98	0.9	0.06518
8:49799611:G:A	50	100	1	0.1618
8:49799953:T:C	50	100	1	0.01834
8:49800463:T:G	50	100	0.96	0.01507
8:49800775:A:G	50	100	1	0.1331
8:49800817:G:A	50	100	1	0.02124
8:49800872:G:A	50	100	1	0.01961
8:49801224:T:C	50	100	1	0.1431
8:49801505:C:T	50	100	1	0.01852
8:49801679:T:C	50	100	1	0.08896
8:49801838:G:A	50	100	1	0.1338
8:49801865:G:T	50	100	1	0.07934
8:49801942:C:G	50	100	1	0.187
8:49802110:C:T	50	100	1	0.09495
8:49802412:C:G	50	100	1	0.01906
8:49802487:G:C	50	100	1	0.0817
8:49802616:G:A	50	100	0.93	0.01906
8:49802782:C:A	50	100	1	0.4029
8:49803592:G:A	50	100	1	0.1367
8:49803667:C:A	50	100	0.92	0.01924
8:49803878:A:G	50	100	1	0.09532
8:49804115:A:T	50	100	1	0.09459
8:49804229:T:C	50	100	1	0.1225
8:49804505:G:A	50	100	1	0.04394
8:49804573:G:C	50	98	1	0.05755
8:49804891:A:C	49	100	0.96	0.01725
8:49805003:A:G	50	100	1	0.01434
8:49805552:T:A	50	98	1	0.1325
8:49805747:T:C	50	98	1	0.05192
8:49806125:C:T	50	100	1	0.1066
8:49806309:C:T	50	100	1	0.1329
8:49806454:G:A	50	100	0.99	0.0118
8:49806828:C:A	50	100	1	0.05102
8:49807159:A:G	50	98	1	0.1216
8:49807843:C:A	50	100	1	0.04466
8:49807910:A:T	50	100	1	0.4149
8:49807951:G:A	50	100	0.94	0.0374
8:49808185:C:A	50	100	1	0.402
8:49808650:C:A	50	100	1	0.05174
8:49808878:T:A	50	100	1	0.01761
8:49809128:T:C	50	100	1	0.02106
8:49809808:A:G	50	100	1	0.1854
8:49811074:A:G	50	100	1	0.02197
8:49811238:C:A	50	100	0.98	0.08243
8:49811599:C:T	50	100	1	0.1107
8:49812080:C:T	50	100	1	0.02397
8:49812890:C:A	50	100	1	0.01707
8:49813052:C:T	50	100	0.98	0.1394
8:49814229:A:T	50	100	0.92	0.01289
8:49814552:G:A	50	100	1	0.02451
8:49814809:C:T	50	100	1	0.01525
8:49814819:G:T	50	98	1	0.4152
8:49815028:T:C	50	100	1	0.1211
8:49815389:T:G	50	100	1	0.1331
8:49815785:T:A	50	100	1	0.01525
8:49815835:T:A	50	100	1	0.4023
8:49816768:C:T	50	100	1	0.0797
8:49816845:T:C	50	100	0.98	0.4441
8:49817186:T:C	50	100	0.99	0.1331
8:49817272:G:C	50	100	1	0.1211
8:49817436:G:A	50	100	1	0.01779
8:49817452:T:C	50	100	1	0.4072
8:49817711:G:T	50	100	1	0.1331
8:49819700:A:G	50	100	0.99	0.4
8:49819987:C:A	50	100	0.98	0.4439
8:49820009:G:A	50	100	1	0.09477
8:49820074:C:T	50	100	0.88	0.01344
8:49820522:T:C	50	98	0.98	0.106
8:49821967:A:G	50	100	0.99	0.01924
8:49822172:A:C	50	96	0.99	0.1296
8:49822190:A:G	50	98	0.99	0.2357
8:49822538:G:T	50	98	0.99	0.1022
8:49822568:G:T	50	100	0.99	0.01924
8:49822991:A:T	50	100	1	0.1229
8:49823458:T:G	50	96	0.99	0.1296
8:49824356:G:A	50	100	1	0.01543
8:49824661:A:T	50	98	0.98	0.1051
8:49824851:G:A	50	100	1	0.3987
8:49825337:G:A	50	100	1	0.01598
8:49826018:G:C	50	100	1	0.01471
8:49826749:G:T	50	100	1	0.01471
8:49826933:C:A	50	98	0.99	0.1294
8:49827058:A:G	50	100	0.94	0.04375
8:49827198:C:G	50	100	1	0.02088
8:49827720:C:T	50	100	1	0.09495
8:49827768:G:A	50	100	1	0.01271
8:49827866:T:G	50	100	1	0.09495
8:49828255:A:G	50	100	0.94	0.04357
8:49828506:T:G	50	100	1	0.1218
8:49828655:T:C	50	100	1	0.05864
8:49828877:A:G	50	100	1	0.1218
8:49829098:T:C	50	100	1	0.1218
8:49829335:T:C	50	100	1	0.3987
8:49831558:T:A	50	100	1	0.122
8:49831609:T:C	50	100	1	0.122
8:49831720:A:G	50	100	0.99	0.1029
8:49831995:A:G	50	100	1	0.1238
8:49832220:C:T	50	100	1	0.01543
8:49832450:C:T	50	100	0.97	0.01198
8:49832920:A:C	50	100	0.99	0.258
8:49833012:A:C	50	100	1	0.12
8:49833028:G:A	50	94	0.94	0.1708
8:49833050:A:C	50	100	1	0.01434
8:49833902:T:A	50	100	0.99	0.1298
8:49834023:G:A	50	100	0.97	0.1182
8:49834253:C:G	50	100	1	0.1196
8:49834542:T:A	50	100	1	0.1302
8:49834817:G:A	50	100	1	0.01543
8:49834938:G:C	50	100	0.97	0.01471
8:49835165:G:C	50	100	1	0.1158
8:49835253:C:T	50	100	1	0.1363
8:49835951:T:G	50	100	1	0.118
8:49836493:T:C	50	100	1	0.1158
8:49836710:A:C	50	100	1	0.1196
8:49836868:T:C	50	100	0.99	0.01089
8:49836967:T:C	50	100	0.94	0.01035
8:49837145:C:A	50	100	1	0.2663
8:49838446:T:C	50	100	1	0.3794
8:49838538:T:C	50	100	1	0.1287
8:49838708:G:C	50	100	1	0.1278
8:49838865:T:C	50	100	1	0.1442
8:49839039:A:G	50	98	1	0.1278
8:49839246:G:A	50	100	1	0.1182
8:49839307:G:A	50	100	0.95	0.01126
8:49839478:G:T	50	100	0.99	0.4789
8:49839652:A:G	50	100	1	0.2593
8:49839782:A:C	50	100	1	0.1278
8:49839907:G:A	50	100	1	0.409
8:49840457:A:C	50	100	1	0.1276
8:49841114:C:G	50	100	1	0.1313
8:49841179:G:T	50	100	1	0.4248
8:49841249:G:T	50	100	1	0.3898
8:49841447:A:C	50	100	0.98	0.1333
8:49841616:A:C	50	100	1	0.1278
8:49841808:T:G	50	100	1	0.1278
8:49841873:G:A	50	100	1	0.3898
8:49842171:A:G	50	100	1	0.2593
8:49842471:C:A	50	100	1	0.3896
8:49842799:C:T	50	100	1	0.1278
8:49842992:T:A	50	100	1	0.01543
8:49843129:A:G	48	97.9	1	0.1305
8:49843245:A:G	50	100	1	0.02669
8:49843536:A:G	50	100	1	0.1182
8:49843590:C:A	50	100	1	0.1278
8:49844080:A:G	50	100	0.96	0.05719
8:49844500:T:C	50	100	1	0.2591
8:49844567:C:A	50	100	1	0.01471
8:49844595:G:A	50	100	1	0.4089
8:49844921:T:C	50	100	1	0.01471
8:49845053:G:C	50	100	1	0.1316
8:49845160:G:A	50	100	1	0.1276
8:49845257:C:T	50	100	1	0.3896
8:49845506:G:A	50	98	1	0.1068
8:49845594:C:T	50	100	1	0.01688
8:49845676:A:T	50	100	1	0.1314
8:49845720:A:G	50	100	1	0.02015
8:49845740:A:C	50	100	1	0.1068
8:49846088:C:A	50	100	1	0.1276
8:49846745:A:G	50	100	0.98	0.1316
8:49846890:G:T	50	100	1	0.1314
8:49847014:G:A	50	100	0.81	0.01325
8:49847708:G:T	50	100	1	0.1316
8:49848022:G:C	50	100	1	0.118
8:49848194:T:C	50	100	1	0.1316
8:49848216:G:A	50	100	1	0.1276
8:49848263:C:T	50	100	1	0.4234
8:49848519:A:C	50	100	1	0.2578
8:49848577:A:T	50	100	1	0.1276
8:49849028:A:C	50	100	1	0.1276
8:49849334:T:C	50	98	1	0.1178
8:49849578:A:G	50	100	1	0.1069
8:49849678:G:C	50	100	1	0.1178
8:49849834:A:T	50	100	1	0.3894
8:49849898:T:A	50	100	0.99	0.1178
8:49849973:A:T	50	100	1	0.1273
8:49850341:C:A	50	100	1	0.01452
8:49850407:C:T	50	100	1	0.1276
8:49850860:C:A	50	100	1	0.3894
8:49851126:C:T	50	100	1	0.01471
8:49851278:C:T	50	100	1	0.1278
8:49851311:T:C	50	100	1	0.1314
8:49851402:T:C	50	100	1	0.1314
8:49851404:A:G	50	100	0.72	0.02106
8:49851498:G:A	50	100	1	0.1068
8:49851667:A:G	50	100	1	0.1207
8:49851780:G:T	50	100	1	0.3898
8:49852213:A:G	50	100	1	0.1278
8:49852317:A:T	50	100	1	0.13
8:49852522:G:A	50	100	1	0.4092
8:49852592:G:A	50	100	1	0.3898
8:49852646:T:C	50	100	1	0.1314
8:49853110:G:A	50	100	1	0.3898
8:49853151:C:T	50	100	1	0.1278
8:49853505:C:T	50	100	1	0.1316
8:49853959:C:A	50	100	1	0.1314
8:49854221:C:T	50	100	1	0.1289
8:49854460:A:C	50	100	1	0.1314
8:49854609:G:A	50	100	1	0.01543
8:49854699:T:G	50	100	1	0.3902
8:49855317:T:C	50	100	1	0.3898
8:49855463:T:A	50	100	1	0.1278
8:49855939:G:A	50	100	1	0.01707
8:49856423:C:T	50	100	1	0.1314
8:49856558:A:T	50	100	1	0.1314
8:49856902:T:A	50	100	1	0.01543
8:49856950:T:A	50	98	1	0.0207
8:49857307:G:C	50	100	1	0.409
8:49857372:C:T	50	100	1	0.01416
8:49857660:C:T	50	100	1	0.3896
8:49857852:T:C	50	100	1	0.2584
8:49858005:C:T	50	100	1	0.01398
8:49858587:C:T	50	100	1	0.1336
8:49858676:C:T	50	100	1	0.3894
8:49859069:C:T	50	100	1	0.3891
8:49859454:T:C	50	100	1	0.3891
8:49859707:C:A	50	100	1	0.3889
8:49859805:G:A	50	100	1	0.1084
8:49859908:G:A	50	100	1	0.3891
8:49860229:G:C	50	100	1	0.01452
8:49860364:T:G	50	100	1	0.3893
8:49860742:A:G	50	100	1	0.3893
8:49861480:C:G	50	100	1	0.3894
8:49861579:T:C	50	100	1	0.1298
8:49861924:T:G	50	100	1	0.02015
8:49862013:C:T	50	100	1	0.01416
8:49862058:A:T	50	100	1	0.4089
8:49862138:G:A	50	100	1	0.3896
8:49862438:G:A	50	100	1	0.3894
8:49863120:G:A	50	100	1	0.1307
8:49863135:G:C	50	100	1	0.2584
8:49863220:T:C	50	100	1	0.01089
8:49863305:A:G	50	100	1	0.3894
8:49863763:C:T	50	100	1	0.3894
8:49863921:C:T	50	100	1	0.3894
8:49864076:A:G	50	100	1	0.1051
8:49864154:C:G	50	100	1	0.1282
8:49864507:A:C	50	98	0.99	0.128
8:49864577:G:T	50	100	1	0.1282
8:49864599:A:C	50	100	0.96	0.01235
8:49864712:G:A	50	98	1	0.1171
8:49865242:C:T	50	100	1	0.3894
8:49865388:G:T	50	100	1	0.1305
8:49865716:G:A	50	100	1	0.1282
8:49865830:C:T	50	100	0.98	0.0118
8:49865837:T:C	50	100	1	0.1285
8:49866473:A:G	50	100	0.99	0.1284
8:49866557:T:C	50	100	1	0.1176
8:49866900:G:A	50	100	0.99	0.1267
8:49867375:A:G	50	100	1	0.01434
8:49867944:A:G	50	100	0.98	0.1282
8:49867957:A:G	50	100	0.99	0.128
8:49867969:G:T	50	100	1	0.2507
8:49867994:T:G	50	100	0.98	0.1293
8:49868167:A:T	50	100	0.99	0.1209
8:49868612:G:A	50	100	1	0.3818
8:49868617:G:A	50	100	1	0.1307
8:49868832:C:T	50	100	1	0.1307
8:49868833:A:C	50	100	1	0.1307
8:49868853:A:G	50	100	1	0.2507
8:49868877:A:G	50	100	1	0.1309
8:49868890:C:A	50	100	1	0.1298
8:49868908:C:T	50	100	1	0.2507
8:49868972:G:C	50	100	1	0.02433
8:49869295:A:T	50	100	1	0.3818
8:49869418:T:A	50	100	1	0.3818
8:49869861:C:T	50	100	1	0.2507
8:49870286:A:C	50	100	1	0.4087
8:49870333:T:C	50	100	1	0.02433
8:49870742:A:G	50	100	1	0.1206
8:49870836:T:C	50	100	1	0.4212
8:49871141:A:T	50	100	1	0.3818
8:49871331:A:G	50	100	1	0.3813
8:49871367:T:C	50	100	1	0.2502
8:49871454:G:A	50	100	1	0.12
8:49871550:G:A	50	100	1	0.1285
8:49871569:C:T	50	100	1	0.3813
8:49871924:C:T	50	100	1	0.1296
8:49871985:G:A	50	100	1	0.01561
8:49872118:A:G	50	100	1	0.1276
8:49872133:C:A	50	100	1	0.1285
8:49872267:T:A	50	100	0.99	0.1255
8:49872274:G:A	50	100	0.99	0.1287
8:49872290:T:G	50	100	1	0.1296
8:49872652:T:A	50	100	0.98	0.13
8:49872734:A:G	50	100	0.96	0.1195
8:49872813:A:T	50	100	0.98	0.1196
8:49872827:G:A	50	100	0.95	0.1191
8:49873142:G:A	50	100	1	0.03522
8:49873506:C:G	50	100	0.96	0.1334
8:49873670:T:C	50	100	1	0.4985
8:49873902:G:C	50	100	0.99	0.01162
8:49873924:C:A	50	100	0.99	0.4867
8:49873978:A:G	50	100	0.99	0.3021
8:49874339:C:T	50	100	1	0.1298
8:49874344:T:C	50	100	1	0.2747
8:49874441:T:C	50	100	1	0.4317
8:49874513:G:A	50	100	1	0.3179
8:49874972:C:T	50	100	1	0.1465
8:49875029:C:T	50	100	1	0.3179
8:49875097:A:G	50	100	1	0.02197
8:49875198:C:T	50	96	0.86	0.05211
8:49875249:G:A	50	100	1	0.2769
8:49875548:C:T	50	100	1	0.3179
8:49875584:A:C	50	100	1	0.01398
8:49875624:T:A	50	100	1	0.3183
8:49875655:G:A	50	100	1	0.0207
8:49875675:C:T	50	100	1	0.1111
8:49875840:T:C	50	100	1	0.3179
8:49875887:T:C	50	100	1	0.1253
8:49875940:T:C	50	100	1	0.0158
8:49876008:G:A	50	100	1	0.01543
8:49876068:C:A	50	100	0.99	0.4877
8:49876358:G:A	50	100	1	0.04176
8:49876626:C:G	50	100	1	0.02941
8:49876707:C:A	50	100	1	0.1307
8:49876724:C:T	50	100	1	0.2135
8:49876806:G:A	50	100	1	0.02397
8:49876880:T:C	50	100	1	0.0207
8:49876913:C:G	50	100	1	0.01398
8:49877030:G:A	50	100	1	0.2781
8:49877049:C:T	50	100	1	0.04121
8:49877101:C:T	50	100	1	0.01398
8:49877128:T:G	50	98	1	0.1093
8:49877129:T:C	50	98	1	0.1091
8:49877196:A:C	49	85.7	1	0.3206
8:49877256:G:C	50	98	1	0.1106
8:49877266:C:G	50	78	1	0.2798
8:49877269:C:T	50	100	1	0.01398
8:49877286:T:C	50	78	1	0.2823
8:49877291:C:T	50	100	1	0.1267
8:49877321:G:C	50	96	1	0.4728
8:49877358:T:G	50	100	1	0.3206
8:49877453:T:C	50	100	1	0.3195
8:49877603:G:T	50	100	1	0.04121
8:49877709:A:G	50	100	1	0.2772
8:49877771:C:A	50	100	1	0.01398
8:49878034:T:C	50	100	1	0.1097
8:49878070:C:G	50	100	1	0.2694
8:49878071:C:A	50	100	1	0.1015
8:49878192:A:T	50	100	1	0.04121
8:49878401:G:A	50	100	1	0.08696
8:49878580:A:C	50	100	0.98	0.01797
8:49878593:T:C	50	100	1	0.3183
8:49878639:A:G	50	100	1	0.1438
8:49878860:C:G	50	100	1	0.1062
8:49879237:C:G	50	100	1	0.2763
8:49879315:A:C	48	89.6	1	0.3177
8:49879531:C:A	50	100	0.89	0.01416
8:49879618:G:A	50	100	1	0.01398
8:49879656:T:C	50	100	0.99	0.01398
8:49879764:T:G	50	100	1	0.3179
8:49879871:G:A	50	100	1	0.01888
8:49879907:G:A	50	100	0.99	0.01162
8:49879931:T:A	50	100	1	0.01888
8:49879944:T:C	50	100	1	0.04121
8:49879948:G:A	50	100	1	0.3177
8:49879994:G:T	50	100	0.98	0.08243
8:49880068:C:A	50	100	1	0.3177
8:49880081:A:G	50	100	1	0.1442
8:49880117:C:A	50	100	1	0.3181
8:49880246:G:A	50	100	1	0.04103
8:49880281:G:A	50	100	1	0.03849
8:49880415:C:T	50	100	1	0.13
8:49880422:T:G	50	100	1	0.13
8:49880670:G:A	50	100	1	0.0207
8:49880755:A:G	50	100	1	0.1469
8:49880782:C:T	50	100	1	0.0207
8:49880808:C:T	50	100	1	0.01507
8:49880919:A:T	50	100	1	0.13
8:49880933:G:A	50	100	1	0.2769
8:49880946:C:T	50	100	1	0.13
8:49880984:T:C	50	100	1	0.1302
8:49881101:T:C	50	100	1	0.2767
8:49881143:C:A	50	100	1	0.4288
8:49881152:A:G	50	100	1	0.144
8:49881310:C:T	50	100	1	0.3177
8:49881377:A:C	50	100	1	0.4283
8:49881444:A:G	50	100	1	0.1302
8:49881446:G:A	50	100	1	0.3177
8:49881651:C:A	50	100	1	0.278
8:49881689:T:C	50	100	1	0.1026
8:49881868:T:G	50	100	1	0.1091
8:49882009:G:T	50	100	1	0.13
8:49882042:C:G	50	100	1	0.01271
8:49882306:C:G	50	100	1	0.3177
8:49882352:T:C	50	100	1	0.1302
8:49882415:T:C	50	100	1	0.1095
8:49882468:T:G	50	98	1	0.04121
8:49882503:G:A	50	100	1	0.3179
8:49882732:A:C	50	100	1	0.04121
8:49882788:A:G	50	100	1	0.2771
8:49883051:T:C	50	100	1	0.2767
8:49883130:G:A	50	100	0.98	0.2778
8:49883179:G:A	50	100	0.93	0.04121
8:49883622:A:G	50	100	1	0.1302
8:49883781:T:C	50	100	1	0.1091
8:49883802:A:G	50	100	1	0.4882
8:49883958:A:T	50	100	1	0.3179
8:49884061:T:C	50	100	1	0.3179
8:49884307:A:G	50	100	1	0.3177
8:49884607:T:C	50	100	1	0.02052
8:49884636:A:C	50	100	1	0.1438
8:49884772:C:G	50	100	1	0.1017
8:49884785:T:G	49	100	1	0.1091
8:49885132:A:G	50	100	1	0.1113
8:49885211:A:G	50	100	1	0.01416
8:49885623:T:C	50	100	1	0.04103
8:49885624:G:C	50	100	1	0.04103
8:49885841:A:G	50	100	1	0.04103
8:49885892:C:T	50	100	1	0.04103
8:49886036:C:T	50	100	1	0.1302
8:49886256:G:A	50	100	1	0.1015
8:49886287:G:A	50	100	1	0.04103
8:49886576:G:A	50	100	1	0.01525
8:49886617:G:A	50	100	1	0.01797
8:49886623:G:A	50	100	1	0.1095
8:49887062:G:A	50	100	1	0.4288
8:49887137:G:A	50	100	1	0.2765
8:49887170:T:C	50	100	1	0.1091
8:49887222:A:T	50	100	1	0.02052
8:49887567:T:C	50	98	0.96	0.01997
8:49887569:T:C	50	98	1	0.02415
8:49887570:T:C	50	100	1	0.01489
8:49887585:G:T	50	92	0.98	0.408
8:49887677:G:C	50	100	1	0.01416
8:49887729:T:C	50	100	1	0.01416
8:49888001:G:T	50	100	1	0.3175
8:49888152:T:C	50	100	1	0.1496
8:49888397:G:A	50	100	1	0.04103
8:49888477:C:T	50	100	1	0.01434
8:49888879:C:T	47	97.9	1	0.4858
8:49888882:C:T	50	100	1	0.01416
8:49889280:G:T	50	100	1	0.02052
8:49889310:G:A	50	100	1	0.3175
8:49889490:A:T	50	100	1	0.04103
8:49889718:A:G	50	100	1	0.4889
8:49889727:T:A	50	100	1	0.01416
8:49889923:T:C	50	100	1	0.3175
8:49889962:A:G	50	100	1	0.02052
8:49890023:A:G	50	100	1	0.04103
8:49890536:G:A	50	90	0.91	0.1892
8:49890567:A:G	50	100	1	0.1302
8:49891166:C:T	50	100	1	0.4884
8:49891246:A:G	50	100	1	0.08261
8:49891421:G:T	50	100	1	0.1302
8:49891433:G:A	50	100	1	0.1302
8:49891444:G:A	50	100	1	0.1302
8:49891471:T:A	50	100	0.9	0.01362
8:49891940:T:C	50	100	1	0.1302
8:49892127:G:C	50	100	1	0.3175
8:49892181:C:G	50	100	1	0.1462
8:49892187:T:A	50	100	1	0.1463
8:49892333:G:A	50	100	1	0.1091
8:49892406:A:G	50	100	1	0.04103
8:49892530:G:A	50	100	1	0.3174
8:49892589:G:A	50	100	1	0.2765
8:49892710:C:A	50	100	1	0.1438
8:49892723:A:G	50	100	1	0.1296
8:49892773:G:T	50	100	1	0.04103
8:49893243:G:A	50	100	1	0.04103
8:49893249:T:C	50	100	1	0.2765
8:49893542:T:C	50	98	1	0.1469
8:49893556:C:G	50	100	1	0.1304
8:49894488:G:T	50	100	1	0.1304
8:49894524:T:A	50	100	1	0.1438
8:49894633:A:C	50	100	0.95	0.1093
8:49894643:A:G	50	100	1	0.3175
8:49894710:C:A	50	100	1	0.3175
8:49894767:C:T	50	100	1	0.04103
8:49895315:A:G	50	100	1	0.03086
8:49895645:C:T	50	100	1	0.01271
8:49895774:C:T	50	100	1	0.3175
8:49896084:T:C	50	100	1	0.1251
8:49896402:A:G	50	100	1	0.04085
8:49896460:A:G	50	100	1	0.1015
8:49896627:C:T	50	100	1	0.3175
8:49896654:C:T	50	100	1	0.01416
8:49896662:T:G	50	100	1	0.1091
8:49896757:G:A	50	100	1	0.1302
8:49896776:A:G	50	100	1	0.0187
8:49896847:C:T	50	100	1	0.08569
8:49897000:G:C	50	100	1	0.1305
8:49897029:T:C	50	100	1	0.3172
8:49897107:G:A	50	100	1	0.08243
8:49897184:G:A	50	100	1	0.3174
8:49897370:A:G	50	100	1	0.144
8:49898319:T:C	50	100	1	0.2761
8:49898630:A:G	50	100	0.98	0.02033
8:49899379:C:G	50	100	1	0.2395
8:49899672:G:T	50	100	1	0.04158
8:49899678:A:C	50	100	1	0.04139
8:49899701:A:G	50	100	1	0.04139
8:49900051:A:C	50	98	1	0.3174
8:49900137:G:A	50	100	1	0.1088
8:49900614:G:A	50	100	1	0.1302
8:49901249:G:A	50	100	1	0.03468
8:49901881:C:T	50	100	1	0.02052
8:49901999:T:A	50	100	1	0.281
8:49902120:G:A	50	100	1	0.02052
8:49902790:A:G	50	100	1	0.02052
8:49902808:C:T	50	100	0.98	0.01398
8:49902830:G:T	50	100	1	0.2407
8:49903008:G:A	50	100	1	0.01452
8:49903012:A:G	50	100	1	0.02052
8:49903112:G:A	50	100	1	0.08224
8:49903216:C:A	50	100	1	0.08224
8:49903855:T:C	50	100	0.99	0.1264
8:49903978:A:G	50	100	1	0.02052
8:49904188:C:T	50	100	1	0.01434
8:49904848:A:G	50	100	1	0.1088
8:49904948:T:G	50	100	1	0.1088
8:49905034:G:A	50	100	1	0.1095
8:49905332:T:C	50	100	1	0.01416
8:49905355:C:T	50	100	1	0.2395
8:49905767:A:G	50	100	1	0.3032
8:49905890:G:A	50	100	1	0.04085
8:49905957:C:T	50	100	1	0.01561
8:49905999:A:G	50	100	1	0.02415
8:49906057:A:G	50	100	1	0.1093
8:49906241:A:G	50	100	1	0.2827
8:49906635:C:T	50	100	1	0.05501
8:49906948:C:T	50	100	1	0.4887
8:49907085:A:G	50	100	1	0.01489
8:49907088:T:A	50	100	1	0.1305
8:49907156:G:C	50	100	0.86	0.02052
8:49907168:C:T	50	100	1	0.2395
8:49907269:A:G	50	100	1	0.01997
8:49907315:A:G	50	100	1	0.01416
8:49907317:C:T	50	100	1	0.02052
8:49907336:C:T	50	100	1	0.02052
8:49907346:T:C	50	100	1	0.4891
8:49907707:C:A	50	100	0.96	0.01398
8:49907879:C:A	50	100	1	0.01416
8:49908289:C:T	50	100	1	0.1015
8:49908426:G:A	50	100	1	0.01561
8:49908888:G:T	50	100	1	0.01543
8:49909471:C:T	50	100	1	0.04085
8:49909666:A:G	50	100	1	0.1015
8:49910026:C:T	50	100	0.99	0.4891
8:49910030:C:A	50	100	1	0.2834
8:49910033:C:G	50	100	1	0.0187
8:49910116:G:A	50	100	1	0.4285
8:49910176:G:C	50	98	1	0.2438
8:49910299:C:G	50	100	1	0.01452
8:49910373:T:G	50	100	1	0.01416
8:49910737:G:C	50	100	1	0.04176
8:49911117:A:G	50	100	1	0.06227
8:49911248:T:C	50	100	1	0.2362
8:49911258:C:T	50	100	1	0.01797
8:49911402:C:A	50	100	1	0.06227
8:49911599:G:C	50	100	1	0.01235
8:49911631:C:T	50	100	1	0.02052
8:49911802:C:G	50	100	1	0.06245
8:49911871:T:C	50	100	1	0.1131
8:49911906:C:T	50	96	0.89	0.07571
8:49912380:T:G	50	100	1	0.01797
8:49912445:C:T	50	100	1	0.01416
8:49912577:G:C	50	100	1	0.01525
8:49912696:A:G	50	100	1	0.4759
8:49912702:A:G	50	100	0.95	0.02487
8:49913035:T:C	50	100	1	0.01416
8:49913425:G:A	50	100	1	0.01452
8:49914039:C:G	50	100	1	0.236
8:49914093:A:G	50	100	1	0.01797
8:49914630:G:A	50	100	1	0.01398
8:49914816:G:C	50	100	1	0.04267
8:49915006:A:G	50	100	1	0.07498
8:49915416:C:T	50	100	1	0.4283
8:49915448:C:A	50	100	1	0.2377
8:49915719:C:G	50	100	1	0.01416
8:49915796:G:A	50	100	0.99	0.08224
8:49915866:G:C	50	100	1	0.10780000000000001
8:49916403:G:C	50	100	1	0.01525
8:49916499:T:G	50	100	0.96	0.1127
8:49916513:T:C	50	100	1	0.1129
8:49916587:G:T	50	100	1	0.01489
8:49916657:T:C	50	100	1	0.1129
8:49916798:G:A	50	100	1	0.1129
8:49917083:T:C	50	100	1	0.49
8:49917236:G:T	50	100	1	0.2377
8:49917323:C:T	50	100	1	0.02052
8:49918400:C:A	50	100	1	0.01489
8:49918452:G:A	50	100	0.95	0.01325
8:49918878:T:G	50	100	1	0.01797
8:49918979:G:A	50	100	1	0.2518
8:49919427:A:G	50	100	1	0.04267
8:49919523:G:A	50	100	1	0.01416
8:49919809:A:G	50	100	1	0.01561
8:49920039:T:C	50	100	1	0.01416
8:49920281:A:T	50	100	1	0.2377
8:49920492:T:A	50	100	1	0.2482
8:49920583:A:G	50	100	1	0.01525
8:49920597:T:G	50	100	1	0.01416
8:49920880:T:C	50	100	1	0.02179
8:49920968:C:T	50	100	1	0.1129
8:49921064:A:C	50	100	1	0.04267
8:49921780:C:A	50	100	1	0.4216
8:49921875:G:A	50	100	1	0.2355
8:49921894:C:T	50	100	1	0.01525
8:49922063:G:A	50	100	0.98	0.1129
8:49922083:G:C	50	100	1	0.10780000000000001
8:49922161:C:T	50	100	1	0.02052
8:49922991:G:T	50	100	1	0.1556
8:49923016:C:A	50	100	1	0.1129
8:49923625:T:A	50	100	1	0.01416
8:49923637:T:C	50	100	1	0.4283
8:49924113:G:T	50	100	1	0.122
8:49924129:G:C	50	100	1	0.01416
8:49924207:G:A	50	100	1	0.01543
8:49924690:A:C	50	100	1	0.01416
8:49925204:T:C	50	100	1	0.2377
8:49925311:C:A	50	100	1	0.01416
8:49925422:A:G	50	100	1	0.1129
8:49925695:G:A	50	100	1	0.01525
8:49926249:C:T	50	100	1	0.08896
8:49926288:A:G	50	100	1	0.1135
8:49926401:G:A	50	100	1	0.01416
8:49926574:A:C	50	100	1	0.05719
8:49926583:A:C	50	100	1	0.1129
8:49926995:C:G	50	100	1	0.02052
8:49927063:T:C	50	100	1	0.0187
8:49927247:G:C	50	100	1	0.108
8:49927482:T:C	50	100	0.99	0.08224
8:49927811:C:A	50	100	0.99	0.01416
8:49927834:G:T	50	100	1	0.3624
8:49927856:G:A	50	100	1	0.0187
8:49927880:G:A	50	100	1	0.01416
8:49927998:G:A	50	100	0.98	0.01107
8:49928119:A:C	50	100	1	0.01525
8:49928237:T:G	50	100	1	0.2349
8:49928368:C:T	50	100	1	0.1275
8:49928555:A:T	50	100	1	0.01325
8:49929143:T:A	50	100	1	0.02052
8:49929177:T:G	50	100	1	0.04267
8:49929239:T:C	50	100	1	0.1698
8:49929416:T:C	50	100	1	0.04267
8:49929489:T:C	50	100	0.96	0.02487
8:49929495:T:A	50	100	1	0.01525
8:49929564:C:T	50	100	1	0.4283
8:49929643:T:G	50	100	1	0.04267
8:49929850:A:G	48	100	1	0.0187
8:49929895:G:T	46	95.7	0.99	0.1144
8:49929914:T:C	50	98	1	0.2342
8:49930146:G:C	50	100	1	0.1699
8:49930323:T:C	50	98	1	0.4898
8:49930522:T:C	50	100	1	0.1278
8:49930715:C:T	50	100	1	0.1271
8:49930783:T:G	50	100	0.96	0.1273
8:49930943:A:T	50	100	1	0.1276
8:49931367:T:G	50	100	1	0.1037
8:49931483:C:T	50	100	1	0.4203
8:49931504:G:A	50	100	1	0.01525
8:49931682:A:G	50	100	1	0.02052
8:49931784:C:T	50	100	1	0.1271
8:49932372:A:G	50	100	1	0.3649
8:49932466:A:G	50	100	1	0.08896
8:49932817:C:T	50	100	1	0.1129
8:49933002:G:A	50	100	1	0.1698
8:49933778:G:A	50	100	0.99	0.2377
8:49933879:G:A	50	100	1	0.1271
8:49933924:C:A	50	100	0.96	0.01416
8:49934396:G:A	50	100	1	0.03304
8:49934608:T:C	50	100	0.99	0.0167
8:49934755:T:A	50	100	1	0.1698
8:49935074:T:A	50	100	1	0.4281
8:49935523:C:A	50	100	1	0.01035
8:49935678:G:C	50	100	1	0.01561
8:49935718:G:T	50	100	1	0.02052
8:49935925:A:T	50	100	1	0.1696
8:49936273:G:T	50	100	1	0.01507
8:49936282:C:A	50	100	1	0.01416
8:49936460:C:T	50	100	1	0.1035
8:49936701:C:A	50	100	1	0.01017
8:49936781:C:A	50	100	1	0.1129
8:49936956:C:T	50	100	1	0.02052
8:49937825:A:C	50	100	1	0.2614
8:49937831:T:G	50	100	1	0.02052
8:49938557:G:C	42	85.7	0.97	0.1574
8:49938952:C:T	50	100	1	0.02033
8:49939539:A:G	50	100	1	0.08787
8:49939571:C:G	50	100	1	0.1127
8:49940049:T:C	50	100	1	0.01035
8:49940355:T:A	50	100	1	0.49
8:49940409:G:A	50	100	1	0.0216
8:49940936:T:C	50	100	1	0.01452
8:49941603:G:T	49	100	1	0.4279
8:49942254:A:G	50	100	1	0.01452
8:49942681:G:A	50	100	1	0.01235
8:49942907:C:T	50	100	1	0.01452
8:49942923:C:G	50	100	1	0.1325
8:49942987:T:C	50	100	1	0.1333
8:49943278:G:A	50	100	1	0.1166
8:49944033:T:C	50	100	1	0.02033
8:49944079:C:G	50	100	1	0.1115
8:49944276:G:A	50	100	1	0.1115
8:49944413:A:G	50	100	0.96	0.01416
8:49944881:G:A	50	100	1	0.01452
8:49945128:G:T	50	100	1	0.01235
8:49945206:T:C	50	100	1	0.1064
8:49945695:T:G	50	100	1	0.01452
8:49945945:G:T	50	100	1	0.1129
8:49946940:C:T	50	100	1	0.01452
8:49947037:T:C	50	100	1	0.1113
8:49947039:C:T	50	100	1	0.01452
8:49947064:C:T	50	100	1	0.1325
8:49947166:C:A	50	100	0.91	0.02179
8:49947168:G:A	50	100	1	0.1607
8:49947209:G:A	50	100	1	0.4279
8:49947347:C:T	50	100	1	0.1131
8:49947519:G:A	50	100	1	0.1166
8:49947520:C:A	50	100	1	0.01852
8:49947858:C:T	50	96	0.93	0.04811
8:49948871:C:T	50	100	1	0.4297
8:49949461:A:G	50	100	1	0.1215
8:49949466:G:A	50	100	1	0.1325
8:49949874:C:G	50	100	1	0.1325
8:49949903:G:T	50	100	1	0.01471
8:49951312:C:G	50	100	1	0.1313
8:49951336:A:G	50	100	1	0.01797
8:49951376:A:C	50	100	1	0.02033
8:49951386:A:C	50	100	1	0.02033
8:49951681:C:T	50	100	1	0.01452
8:49951701:A:T	50	100	1	0.1391
8:49951844:C:T	48	97.9	1	0.02033
8:49952138:T:C	50	100	1	0.01452
8:49952585:G:A	50	100	1	0.01797
8:49952781:T:C	50	100	1	0.02959
8:49953093:T:A	50	100	1	0.4285
8:49953270:A:G	50	100	1	0.1325
8:49953490:G:A	50	100	0.99	0.01452
8:49953860:A:C	50	100	1	0.09241
8:49953959:A:G	50	100	1	0.1166
8:49954347:A:G	50	100	1	0.01834
8:49954562:A:G	50	100	1	0.01452
8:49954748:T:C	50	100	1	0.01816
8:49954749:A:T	50	100	1	0.01834
8:49954797:T:G	50	100	1	0.0158
8:49955262:C:A	50	100	1	0.02052
8:49955309:C:T	50	100	0.99	0.1167
8:49955331:A:G	50	100	1	0.01471
8:49955397:G:A	50	100	1	0.1325
8:49955491:G:A	50	100	1	0.1129
8:49955616:T:G	50	100	1	0.1127
8:49955732:A:G	50	100	0.99	0.01362
8:49955759:C:T	50	100	1	0.4277
8:49955810:C:T	50	100	1	0.4279
8:49955854:A:G	50	100	0.99	0.01816
8:49956071:A:C	50	100	1	0.01452
8:49956106:G:A	50	100	1	0.0187
8:49956185:A:T	50	100	1	0.1166
8:49956464:T:C	50	100	1	0.02487
8:49956638:C:A	50	100	1	0.1033
8:49956686:T:A	50	100	1	0.1196
8:49957147:T:G	50	100	1	0.1037
8:49957971:A:G	50	100	1	0.0216
8:49958147:T:C	50	100	1	0.09078
8:49958470:G:A	50	100	1	0.01834
8:49958534:C:T	50	100	0.99	0.1358
8:49958621:A:G	50	96	1	0.01416
8:49958626:G:A	50	100	1	0.02451
8:49958665:C:T	50	100	1	0.01471
8:49958715:A:G	50	100	1	0.01289
8:49959032:G:A	50	100	1	0.02996
8:49959060:A:G	50	100	1	0.0325
8:49959224:C:T	50	100	0.99	0.4895
8:49959531:T:C	50	100	0.98	0.03232
8:49959709:T:G	50	100	1	0.4116
8:49959787:T:C	50	100	1	0.1053
8:49959801:G:A	50	100	1	0.05664
8:49959871:C:G	50	100	1	0.05356
8:49960074:G:T	50	100	1	0.1331
8:49960286:T:A	50	100	1	0.01398
8:49960300:A:G	50	100	1	0.0581
8:49960705:C:A	50	100	1	0.03232
8:49960733:G:T	50	100	1	0.4116
8:49961169:C:A	50	100	1	0.01471
8:49961283:T:C	50	100	0.98	0.07589
8:49961300:G:C	50	100	0.98	0.07534
8:49961640:A:G	50	100	1	0.1053
8:49961720:G:A	50	100	0.98	0.07516
8:49961753:A:G	50	100	1	0.03032
8:49961962:C:G	50	100	1	0.1053
8:49962465:T:C	50	100	1	0.02033
8:49962750:C:T	50	100	1	0.05919
8:49962934:G:A	50	100	1	0.4116
8:49963674:A:G	50	100	1	0.0276
8:49963781:C:T	50	100	1	0.4114
8:49964332:C:G	50	100	0.96	0.06427
8:49964395:T:G	50	100	1	0.06409
8:49964846:T:C	50	100	1	0.02977
8:49965018:A:G	50	100	1	0.06409
8:49965060:C:T	50	100	0.99	0.05901
8:49965300:C:T	50	100	0.96	0.01162
8:49965659:A:G	50	100	1	0.05664
8:49966059:T:C	50	100	1	0.05901
8:49966087:T:G	50	100	0.95	0.04557
8:49966275:A:C	50	100	1	0.06409
8:49966356:A:T	50	100	1	0.05664
8:49966387:A:T	50	100	1	0.06409
8:49966401:A:T	50	100	1	0.01107
8:49966426:G:A	50	100	1	0.06409
8:49966505:T:C	50	100	1	0.1324
8:49967106:G:A	50	100	1	0.4288
8:49967451:T:C	50	100	1	0.08315
8:49967549:A:G	50	100	0.99	0.07534
8:49967569:T:A	50	100	1	0.3052
8:49967674:A:G	50	100	1	0.3045
8:49967929:C:G	50	100	1	0.1053
8:49968433:G:A	50	100	1	0.06427
8:49968681:C:T	50	98	0.98	0.01561
8:49969177:T:A	50	100	1	0.01235
8:49969361:C:G	49	100	1	0.03177
8:49969389:T:A	46	80.4	0.84	0.4196
8:49969390:T:A	35	82.9	0.64	0.01271
8:49969392:T:A	46	93.5	1	0.01398
8:49969423:C:G	50	100	1	0.06445
8:49969553:T:C	50	100	1	0.06445
8:49970052:T:A	50	100	0.88	0.01398
8:49970238:G:A	50	100	1	0.06445
8:49970270:G:T	50	100	0.99	0.07534
8:49970725:T:C	50	100	1	0.06445
8:49971108:C:A	50	100	1	0.05664
8:49971165:T:C	50	100	1	0.03232
8:49971284:G:A	50	100	1	0.05937
8:49971308:T:A	50	100	1	0.06445
8:49971373:A:G	50	100	1	0.03214
8:49971404:A:G	50	100	1	0.01198
8:49971586:C:T	50	100	1	0.03214
8:49971587:G:A	50	100	0.98	0.132
8:49971884:G:A	50	100	1	0.0541
8:49971891:C:A	50	100	0.98	0.01107
8:49972181:T:G	50	100	1	0.1053
8:49972211:G:A	50	100	1	0.03214
8:49972270:A:G	50	100	0.95	0.0138
8:49972347:T:C	50	98	1	0.05664
8:49972457:C:T	50	100	1	0.05664
8:49972706:G:A	50	100	1	0.03214
8:49972712:A:G	50	100	1	0.03214
8:49972792:C:T	50	100	1	0.1362
8:49972793:G:A	50	100	1	0.1362
8:49972898:G:A	50	100	1	0.03304
8:49972947:T:A	50	100	1	0.05937
8:49973396:A:G	50	100	1	0.1051
8:49973420:G:C	50	100	1	0.03214
8:49973468:C:T	50	100	1	0.0118
8:49973696:C:G	50	100	1	0.03704
8:49973810:T:C	50	100	1	0.06445
8:49974297:C:T	50	100	1	0.409
8:49974374:C:A	50	100	1	0.05664
8:49974486:T:G	50	100	1	0.06445
8:49974593:A:G	50	100	1	0.1362
8:49974702:G:A	50	100	1	0.03177
8:49974826:T:G	50	100	1	0.1309
8:49975244:G:A	50	100	1	0.1051
8:49975769:A:G	50	92	1	0.209
8:49975841:T:C	50	100	1	0.06445
8:49975884:A:G	50	100	1	0.06463
8:49976062:G:A	50	100	1	0.3451
8:49976331:T:C	50	100	1	0.03177
8:49976425:G:C	50	100	1	0.06445
8:49977637:T:C	50	100	1	0.09695
8:49978046:G:A	50	100	1	0.03232
8:49978073:C:T	50	100	1	0.05664
8:49978218:A:C	50	100	0.98	0.07516
8:49978486:T:C	50	100	1	0.4929
8:49978523:G:A	50	100	1	0.01906
8:49979420:T:A	50	100	1	0.3455
8:49979516:A:G	50	100	1	0.1051
8:49979803:G:A	50	100	1	0.09677
8:49980069:C:A	50	100	1	0.06427
8:49980241:A:G	50	100	1	0.05664
8:49980309:T:C	50	100	0.98	0.07516
8:49980629:G:A	50	100	1	0.06427
8:49980774:A:G	50	100	1	0.01598
8:49980832:T:A	50	100	1	0.4842
8:49980924:G:T	50	100	1	0.07643
8:49981704:A:G	50	100	1	0.06427
8:49982134:A:G	50	100	1	0.4922
8:49983507:G:A	50	100	1	0.1015
8:49983567:T:C	50	98	1	0.2985
8:49983867:T:C	50	100	1	0.01761
8:49983877:C:T	50	100	1	0.1309
8:49984117:G:A	50	100	1	0.03232
8:49984731:G:A	49	100	1	0.1363
8:49984870:G:C	50	100	1	0.05864
8:49985147:G:A	50	100	1	0.1015
8:49985654:C:T	50	100	1	0.4089
8:49985899:A:T	50	100	1	0.06082
8:49986833:T:C	50	100	1	0.1309
8:49986843:T:C	50	100	0.98	0.06572
8:49987024:A:G	50	96	0.94	0.05011
8:49987213:A:G	50	100	1	0.01797
8:49987453:C:G	50	100	1	0.03214
8:49987575:G:A	50	100	0.98	0.07516
8:49987709:C:T	50	100	1	0.02832
8:49987856:G:A	50	100	1	0.1309
8:49987884:G:A	50	100	0.99	0.4274
8:49988022:T:C	50	100	1	0.09296
8:49988042:A:T	50	100	1	0.1017
8:49988049:G:T	50	100	1	0.06427
8:49988193:G:T	50	100	1	0.1309
8:49988356:A:G	50	100	0.96	0.0167
8:49988371:T:A	50	100	1	0.02052
8:49988720:G:A	50	100	1	0.1015
8:49988775:A:G	50	100	1	0.1309
8:49988929:T:C	50	100	1	0.1311
8:49988947:T:C	50	100	1	0.01761
8:49989056:T:C	50	100	1	0.1309
8:49989366:T:C	50	100	1	0.1363
8:49989419:G:T	50	100	1	0.1309
8:49989825:C:A	50	100	1	0.05919
8:49990076:A:G	50	100	1	0.06554
8:49990484:A:T	50	100	1	0.0138
8:49990737:A:G	50	100	1	0.1022
8:49990785:A:G	50	100	1	0.1311
8:49991216:T:C	50	100	1	0.06064
8:49991335:G:A	50	100	1	0.02052
8:49991377:C:G	50	100	1	0.08896
8:49991480:A:G	50	100	1	0.1309
8:49991507:G:A	50	100	1	0.01144
8:49991919:T:C	50	100	1	0.04158
8:49992463:G:T	50	100	1	0.1309
8:49992721:C:T	50	100	1	0.05937
8:49992809:A:G	50	100	0.96	0.03704
8:49992997:G:A	50	100	1	0.2282
8:49993151:T:A	50	100	1	0.01126
8:49993228:A:G	50	100	1	0.2228
8:49993408:A:G	50	100	1	0.05701
8:49993483:G:A	50	100	1	0.4833
8:49993675:G:C	50	100	1	0.06064
8:49994060:C:G	50	100	1	0.4831
8:49994239:T:A	50	100	1	0.4076
8:49995087:T:C	50	100	1	0.4076
8:49995492:C:G	50	100	1	0.4831
8:49996135:G:A	50	100	1	0.4076
8:49996330:A:G	50	100	1	0.01779
8:49996570:T:A	50	100	1	0.228
8:49997038:A:T	50	100	1	0.2228
8:49997447:A:C	50	100	1	0.2355
8:49997906:C:T	50	100	1	0.05301
8:49997969:T:C	50	100	1	0.01126
8:49998003:G:A	50	100	1	0.4831
8:49998133:A:G	50	100	1	0.03994
8:49998694:C:A	50	100	1	0.01126
8:49999081:A:G	50	100	1	0.06554
8:49999381:T:G	50	100	0.98	0.02433
8:49999748:T:C	50	100	1	0.01743
8:50000055:C:A	50	100	1	0.4962
8:50000414:C:T	50	100	1	0.01634
8:50000732:G:A	50	100	1	0.2308
8:50001284:G:A	50	96	0.92	0.05011
8:50001668:A:G	50	100	1	0.4931
8:50001947:G:T	50	100	1	0.05919
8:50002072:T:G	50	100	1	0.07571
8:50002114:C:G	50	100	1	0.02269
8:50002441:A:C	50	100	1	0.01089
8:50002923:G:A	50	100	1	0.4074
8:50003104:G:A	50	100	0.95	0.07571
8:50003213:T:A	50	100	0.99	0.0276
8:50003561:G:A	50	100	1	0.4085
8:50003965:T:C	50	100	1	0.4835
8:50003992:C:G	50	100	1	0.05719
8:50004356:C:T	49	100	0.97	0.03032
8:50004670:A:C	50	100	1	0.1507
8:50005384:C:T	49	100	0.99	0.1498
8:50005732:A:G	50	98	1	0.154
8:50005759:C:G	50	100	1	0.1507
8:50006067:A:T	50	100	0.98	0.07553
8:50006119:T:C	50	98	1	0.1561
8:50006152:G:C	50	100	1	0.4089
8:50006153:G:A	50	98	0.98	0.01398
8:50006206:C:T	50	100	0.97	0.07534
8:50006251:G:A	50	100	1	0.0345
8:50006414:A:G	50	100	1	0.1505
8:50006687:A:G	50	100	0.97	0.07534
8:50006714:G:A	50	100	1	0.1645
8:50006727:A:G	50	100	1	0.1505
8:50007149:A:G	50	100	1	0.05719
8:50007653:G:A	50	100	1	0.4092
8:50007705:G:A	50	100	1	0.07426
8:50008137:A:G	50	100	1	0.1645
8:50008357:C:A	50	100	1	0.4094
8:50008486:G:T	50	100	1	0.159
8:50008745:C:T	50	100	0.92	0.0138
8:50009041:G:T	50	100	0.99	0.01652
8:50009097:A:G	50	100	1	0.01325
8:50009382:C:A	50	100	1	0.07516
8:50009902:C:T	50	100	0.96	0.07752
8:50010651:C:G	50	100	1	0.02778
8:50010944:A:G	50	100	1	0.4955
8:50010991:G:A	50	100	1	0.0659
8:50011190:A:G	50	100	1	0.07516
8:50012145:T:A	50	100	1	0.0443
8:50013021:A:C	50	100	1	0.1509
8:50013100:C:T	50	100	1	0.3302
8:50013301:T:C	50	100	0.87	0.0374
8:50013490:G:A	50	98	1	0.07534
8:50013624:A:G	50	100	1	0.01743
8:50013632:A:G	50	100	1	0.1645
8:50013828:A:G	50	100	0.99	0.445
8:50014421:C:T	50	100	1	0.08951
8:50014490:T:C	50	100	1	0.1511
8:50014773:T:C	50	100	1	0.1334
8:50014836:C:T	50	100	1	0.01235
8:50014846:A:G	50	100	1	0.4846
8:50015510:G:A	50	100	1	0.4931
8:50015684:A:C	50	100	1	0.4094
8:50015761:T:G	50	100	1	0.01017
8:50016110:C:T	50	100	1	0.07516
8:50016132:G:T	50	100	1	0.07516
8:50016634:C:G	50	100	0.99	0.03704
8:50016930:A:G	50	100	1	0.4094
8:50017166:T:A	49	100	1	0.4953
8:50017515:C:A	50	100	1	0.1737
8:50018043:T:A	50	100	1	0.1647
8:50018138:C:G	50	100	1	0.4835
8:50018655:A:G	50	100	1	0.0443
8:50019011:A:G	50	100	0.95	0.01688
8:50019034:G:A	50	100	1	0.05737
8:50019207:G:A	50	100	1	0.1649
8:50019776:A:G	50	100	1	0.158
8:50019879:T:C	50	100	1	0.4818
8:50020858:G:A	50	100	1	0.4096
8:50021314:T:C	50	96	0.86	0.02197
8:50021417:T:C	50	100	0.84	0.02288
8:50021534:T:C	50	100	1	0.07407
8:50021663:G:T	50	100	1	0.4092
8:50021837:A:G	50	100	1	0.01616
8:50021951:A:T	50	100	1	0.01053
8:50022368:T:C	50	100	1	0.01616
8:50023107:T:A	50	100	1	0.4951
8:50023505:G:A	50	100	1	0.05919
8:50023564:A:G	50	100	0.89	0.01471
8:50023614:C:T	50	100	1	0.1507
8:50024961:C:T	50	100	1	0.08097
8:50025017:T:G	50	100	0.99	0.06064
8:50025346:T:C	50	100	1	0.1774
8:50025415:C:T	50	100	1	0.484
8:50025483:A:G	50	100	1	0.07498
8:50025730:A:C	50	100	1	0.07498
8:50025806:T:C	50	100	0.99	0.06082
8:50026144:G:A	50	100	0.99	0.07407
8:50026202:C:T	50	98	0.96	0.08297
8:50026597:C:G	50	100	0.96	0.05792
8:50026652:G:A	50	100	1	0.02015
8:50026884:T:A	50	100	0.97	0.1382
8:50026890:T:G	50	100	0.98	0.144
8:50027336:T:G	50	100	0.97	0.146
8:50028244:C:G	50	100	0.76	0.01725
8:50029176:T:G	50	100	1	0.01543
8:50030909:C:T	50	100	0.98	0.4397
8:50031188:T:G	50	100	0.98	0.1015
8:50031476:T:A	50	98	1	0.09949
8:50031662:G:A	50	100	1	0.01325
8:50031919:A:G	50	98	1	0.1167
8:50032369:G:A	50	100	0.99	0.04139
8:50032446:G:A	50	100	1	0.1124
8:50032515:A:G	50	98	1	0.3557
8:50033054:T:C	50	100	1	0.3558
8:50033146:G:T	50	100	0.99	0.1703
8:50033150:T:C	50	100	0.98	0.1852
8:50033193:A:G	50	100	1	0.1158
8:50034142:C:T	50	100	1	0.4846
8:50034622:G:A	50	100	0.98	0.02959
8:50035931:G:T	50	100	1	0.1719
8:50036333:G:A	50	100	1	0.1719
8:50036658:C:T	50	100	1	0.01325
8:50036708:A:G	50	100	1	0.112
8:50037379:C:A	50	100	1	0.474
8:50037401:A:G	50	98	0.89	0.02905
8:50037495:T:A	50	100	1	0.1821
8:50037721:A:G	50	100	1	0.04503
8:50037726:G:T	50	100	1	0.1865
8:50037787:A:G	50	100	1	0.07752
8:50038122:T:G	50	100	1	0.04484
8:50038159:T:C	50	100	1	0.04484
8:50038780:G:A	50	100	1	0.1688
8:50039142:A:T	50	100	1	0.01198
8:50040449:G:A	50	100	1	0.1155
8:50041273:T:C	50	100	1	0.1155
8:50042194:C:T	50	100	1	0.1166
8:50042658:G:T	50	100	0.99	0.02869
8:50042813:A:G	50	100	1	0.09005
8:50042968:G:C	50	100	1	0.1155
8:50043356:G:T	50	100	1	0.1721
8:50044894:T:C	50	100	1	0.1013
8:50044980:T:C	50	100	1	0.01325
8:50045357:C:T	50	100	1	0.1747
8:50045814:T:G	50	100	1	0.1158
8:50046154:T:G	50	100	0.99	0.3606
8:50046330:C:T	50	100	1	0.1013
8:50046740:T:A	50	100	1	0.05029
8:50046789:G:A	50	100	1	0.1126
8:50047346:T:A	50	100	0.97	0.1176
8:50047409:C:A	50	100	1	0.1291
8:50047410:A:T	50	100	1	0.05029
8:50048693:T:C	50	98	1	0.1892
8:50049380:T:G	50	98	1	0.1162
8:50049544:T:C	50	100	0.98	0.02778
8:50052015:C:A	50	98	0.99	0.4762
8:50052878:C:T	50	100	1	0.1167
8:50053083:T:A	50	100	0.96	0.02505
8:50053491:A:C	50	100	1	0.1162
8:50053657:G:A	50	100	1	0.08951
8:50053782:T:A	50	100	1	0.0374
8:50053964:G:C	50	100	1	0.0374
8:50054413:C:A	50	100	0.85	0.01598
8:50054470:T:C	50	100	0.99	0.1162
8:50055554:C:T	50	100	1	0.01089
8:50055675:G:T	50	100	1	0.1127
8:50056382:A:G	50	100	1	0.1019
8:50057148:C:A	50	100	1	0.1178
8:50058123:A:T	50	100	1	0.03468
8:50058163:A:G	50	100	1	0.116
8:50059657:C:T	50	100	1	0.02633
8:50061132:T:C	50	98	1	0.1788
8:50061537:A:G	50	100	1	0.05102
8:50061596:G:T	50	100	1	0.1171
8:50061759:A:C	50	98	1	0.1737
8:50062267:T:C	50	100	0.96	0.02487
8:50062336:G:A	50	100	1	0.01852
8:50062593:A:T	50	100	1	0.1291
8:50062945:C:T	50	98	1	0.3711
8:50062986:T:A	50	98	1	0.1739
8:50063171:G:A	50	100	1	0.1289
8:50063744:T:A	50	96	0.97	0.2967
8:50063791:A:C	50	98	1	0.126
8:50063977:A:G	50	98	1	0.3457
8:50064317:T:A	50	100	1	0.01325
8:50064823:T:G	50	100	1	0.06772
8:50064846:G:A	50	98	1	0.4989
8:50065112:A:G	50	100	1	0.1255
8:50066146:C:T	50	100	1	0.4877
8:50066164:C:G	50	100	1	0.1293
8:50066437:A:G	50	98	0.88	0.03304
8:50066517:A:G	50	100	1	0.09586
8:50066614:C:T	50	100	1	0.1289
8:50067053:T:A	50	100	1	0.4798
8:50067760:C:T	50	100	1	0.2449
8:50067847:G:T	50	100	1	0.2367
8:50069721:A:G	50	100	1	0.1291
8:50070037:G:A	50	98	0.99	0.3749
8:50070425:T:C	50	98	0.98	0.09314
8:50071126:T:A	50	98	1	0.09677
8:50072349:T:C	50	100	1	0.01325
8:50072594:T:C	50	100	1	0.01525
8:50073060:A:G	50	100	1	0.05356
8:50073318:C:A	50	100	1	0.1946
8:50073566:A:G	50	100	1	0.4984
8:50074106:T:A	50	100	0.99	0.3764
8:50074728:G:A	50	100	1	0.3762
8:50074752:C:T	50	100	1	0.01725
8:50074908:G:A	50	100	0.99	0.4984
8:50075185:A:G	50	100	1	0.3744
8:50075450:A:G	50	100	1	0.1282
8:50075806:C:G	50	100	0.99	0.09277
8:50075808:A:G	50	100	1	0.4869
8:50076101:G:A	50	100	1	0.4869
8:50076174:T:C	50	100	1	0.1282
8:50076277:A:G	50	100	1	0.4806
8:50076541:A:G	50	100	1	0.1946
8:50077244:T:C	50	100	1	0.1247
8:50077344:C:A	50	100	1	0.3758
8:50077471:A:C	50	100	1	0.09314
8:50077832:A:G	50	100	1	0.02106
8:50078301:T:C	50	100	1	0.1284
8:50080860:G:A	50	100	0.97	0.0846
8:50081039:A:G	50	100	1	0.01107
8:50081600:C:T	50	100	1	0.06681
8:50081959:C:T	50	100	0.97	0.08424
8:50082167:A:C	50	100	1	0.3755
8:50082637:T:G	50	100	0.98	0.2366
8:50084327:A:G	50	98	1	0.1024
8:50084410:A:G	50	100	1	0.01325
8:50084530:A:G	50	100	1	0.01725
8:50086105:G:C	50	100	1	0.2364
8:50086248:G:A	50	100	1	0.3742
8:50086888:G:A	50	100	1	0.1249
8:50087059:T:C	50	98	1	0.09713
8:50087789:T:G	50	100	1	0.3742
8:50087858:G:A	49	93.9	1	0.2449
8:50088145:C:T	50	98	1	0.06681
8:50088300:A:T	50	100	1	0.09296
8:50088647:C:T	50	96	1	0.09713
8:50088866:G:A	49	89.8	1	0.3733
8:50089137:C:G	50	92	1	0.1934
8:50089147:C:A	50	100	1	0.03268
8:50089278:C:T	50	100	1	0.02233
8:50089319:G:A	49	98	1	0.3738
8:50089436:T:C	47	89.4	1	0.2367
8:50089763:G:C	50	94	1	0.2358
8:50089781:A:G	50	96	1	0.2366
8:50089940:A:G	50	100	1	0.1948
8:50089970:C:T	50	98	0.99	0.2447
8:50090709:G:A	50	98	1	0.3749
8:50090899:A:G	50	100	0.91	0.03922
8:50091008:A:G	50	100	1	0.01126
8:50091550:G:A	50	98	0.9	0.0492
8:50091706:T:C	50	100	1	0.1249
8:50092175:C:T	50	100	1	0.1249
8:50092378:A:G	50	100	1	0.0354
8:50093106:A:C	50	100	1	0.02233
8:50093366:C:T	50	100	1	0.1013
8:50093569:T:G	50	100	1	0.1285
8:50093950:T:C	50	100	1	0.01725
8:50093964:C:T	50	100	1	0.1284
8:50095127:G:A	50	100	0.65	0.0216
8:50096905:C:G	50	98	1	0.3747
8:50097513:G:T	50	98	1	0.244
8:50098184:A:G	50	98	1	0.4817
8:50098317:G:C	50	100	0.9	0.01071
8:50098351:A:G	50	100	1	0.1287
8:50098562:C:T	50	100	1	0.236
8:50098752:C:T	50	100	1	0.374
8:50099581:A:G	50	100	1	0.01489
8:50100173:A:T	50	100	1	0.4397
8:50100211:A:G	50	100	1	0.02869
8:50101169:C:A	50	100	1	0.2317
8:50101699:C:A	50	98	1	0.09895
8:50101783:C:T	50	100	0.9	0.01307
8:50102121:G:C	50	100	1	0.02959
8:50102128:C:T	50	88	1	0.1294
8:50102129:G:A	50	88	1	0.1293
8:50102226:T:C	49	95.9	1	0.2313
8:50102500:T:G	48	100	0.91	0.01162
8:50102841:G:C	50	100	0.98	0.1024
8:50102881:G:A	50	96	0.99	0.3762
8:50102965:T:A	50	98	1	0.1019
8:50102973:T:C	49	98	1	0.2442
8:50103152:G:A	50	98	1	0.1075
8:50103168:G:T	50	100	1	0.02869
8:50103437:T:C	50	100	1	0.05901
8:50104009:A:G	50	98	1	0.1304
8:50104117:A:T	50	98	1	0.09731
8:50104365:T:C	50	100	1	0.01725
8:50104430:C:T	50	98	1	0.4818
8:50104439:T:G	50	98	0.87	0.01616
8:50104608:T:C	50	100	1	0.4397
8:50104928:A:C	50	98	1	0.5
8:50106047:G:T	50	100	1	0.07571
8:50106715:C:A	50	100	1	0.01235
8:50107418:G:A	50	100	1	0.09296
8:50107635:C:G	50	98	0.87	0.02469
8:50108108:G:T	50	100	0.97	0.01253
8:50108322:A:G	50	100	1	0.06699
8:50108524:A:C	50	98	1	0.4835
8:50110055:T:C	50	100	1	0.1251
8:50110122:G:A	50	100	1	0.3756
8:50110819:G:C	50	100	1	0.02741
8:50110941:G:C	50	98	1	0.4802
8:50111111:C:T	50	98	1	0.35
8:50111916:T:C	50	100	1	0.01035
8:50111932:C:A	50	100	1	0.01688
8:50112305:G:A	50	100	1	0.1255
8:50112648:G:A	50	98	1	0.104
8:50113070:T:A	50	98	1	0.4804
8:50113288:T:C	50	98	0.99	0.4802
8:50113893:C:G	50	100	1	0.09259
8:50114010:C:T	50	98	1	0.09513
8:50114369:C:T	50	100	1	0.1255
8:50115229:A:G	50	100	1	0.01761
8:50115540:C:T	48	93.8	1	0.4984
8:50115782:T:C	50	100	1	0.03014
8:50116613:G:T	50	100	0.93	0.09641
8:50116811:A:G	50	100	1	0.1944
8:50117234:T:G	50	100	1	0.05882
8:50117957:G:C	50	100	1	0.03577
8:50118317:A:T	50	100	1	0.1013
8:50118551:A:G	38	94.7	1	0.1149
8:50118661:A:G	47	95.7	0.76	0.02687
8:50118878:G:C	47	100	1	0.01053
8:50120253:A:C	47	95.7	0.95	0.1235
8:50120957:G:A	47	97.9	0.96	0.1158
8:50121278:T:A	47	97.9	0.97	0.03922
8:50121753:C:T	47	91.5	0.99	0.1561
8:50122343:T:G	47	97.9	0.98	0.07262
8:50122345:C:T	47	100	0.93	0.01398
8:50122472:G:A	47	100	0.99	0.0118
8:50122717:T:C	47	100	0.93	0.01307
8:50122769:A:C	47	93.6	0.98	0.122
8:50124256:G:T	47	91.5	0.99	0.1647
8:50124466:C:T	47	97.9	0.96	0.03976
8:50124903:T:A	47	100	1	0.01543
8:50125364:A:G	47	100	0.93	0.01289
8:50126621:T:C	50	100	1	0.1941
8:50126657:A:G	50	100	0.94	0.0394
8:50127013:C:G	50	100	0.99	0.3495
8:50127063:C:T	50	100	1	0.01797
8:50127152:T:A	50	100	1	0.1955
8:50127462:A:G	50	100	0.96	0.1398
8:50127805:T:A	50	100	1	0.08588
8:50127901:A:G	50	100	1	0.01089
8:50127940:A:T	50	100	1	0.1019
8:50129029:T:A	50	100	1	0.1954
8:50129079:T:C	50	100	0.97	0.1394
8:50129154:A:G	50	100	0.8	0.01089
8:50130375:T:C	50	100	1	0.01398
8:50130661:G:A	50	100	1	0.01089
8:50130738:A:G	50	100	0.9	0.03522
8:50130782:A:G	50	100	1	0.03086
8:50130885:T:A	50	100	1	0.1037
8:50131732:T:C	50	100	0.98	0.1393
8:50131856:T:G	50	100	1	0.1954
8:50132109:T:C	50	100	1	0.01525
8:50132429:A:G	50	100	1	0.0719
8:50132465:A:C	50	100	1	0.1015
8:50132495:C:T	50	100	1	0.1029
8:50132574:T:G	50	100	1	0.01089
8:50133132:G:A	50	100	1	0.2062
8:50133489:G:A	50	100	1	0.08606
8:50134823:C:G	50	100	1	0.1941
8:50135137:C:T	50	100	1	0.09277
8:50135186:C:G	50	100	1	0.1031
8:50136132:A:G	50	100	1	0.1952
8:50136557:C:T	50	100	1	0.09296
8:50137038:C:T	50	100	1	0.1033
8:50138236:C:T	50	100	1	0.03631
8:50138404:G:A	50	100	1	0.03322
8:50138561:G:A	50	98	1	0.1037
8:50138608:A:G	50	100	1	0.03214
8:50139454:G:A	50	100	1	0.01398
8:50139475:C:A	50	100	1	0.4334
8:50140278:T:A	50	100	0.97	0.06227
8:50140789:G:T	50	100	1	0.01089
8:50141976:C:A	50	100	1	0.1398
8:50142060:T:C	50	100	1	0.01089
8:50142874:C:T	50	100	1	0.2564
8:50143166:G:A	50	100	0.96	0.09386
8:50143355:G:T	50	100	1	0.01089
8:50143405:A:G	50	100	1	0.1015
8:50143862:A:G	50	100	1	0.02451
8:50145317:T:C	50	100	1	0.2562
8:50145875:G:C	50	100	1	0.1298
8:50145976:A:T	50	100	1	0.01089
8:50146387:G:A	50	100	1	0.01089
8:50146707:T:C	50	98	0.9	0.02233
8:50148277:A:G	50	100	1	0.03631
8:50148933:G:C	50	100	1	0.03177
8:50149660:A:T	50	100	1	0.03232
8:50150047:G:C	50	100	0.99	0.09296
8:50150605:G:C	50	100	1	0.05392
8:50150788:T:C	50	100	1	0.01089
8:50150941:G:T	50	100	1	0.14
8:50151167:C:T	50	100	1	0.01089
8:50151422:T:C	50	100	1	0.02469
8:50151481:A:G	50	100	1	0.2531
8:50151807:G:T	50	100	1	0.2531
8:50151938:G:A	50	100	0.94	0.01089
8:50152163:G:C	50	100	1	0.03686
8:50152210:C:T	50	100	0.93	0.04847
8:50153011:G:A	50	100	1	0.05901
8:50153156:G:A	50	100	1	0.02505
8:50153569:G:C	50	100	1	0.03631
8:50153751:C:T	50	100	1	0.02505
8:50153883:C:G	50	100	1	0.1035
8:50155142:A:G	50	100	1	0.02487
8:50155222:C:T	50	100	1	0.01089
