## Supplemental Table 1 for "Genome-wide association study in Brazil identifies genetic susceptibility to tuberculosis with single-cell gene effects": TableS1_hpWGS_concordance_subset.csv (part 194 of 377)

snpID	total_call	percent_concordance	impute_score	MAF
8:50156355:G:A	50	100	1	0.1033
8:50156367:G:A	50	100	0.99	0.01144
8:50156626:G:A	50	100	1	0.03105
8:50156653:T:G	50	100	1	0.05047
8:50157261:A:T	50	100	1	0.01089
8:50157501:A:G	50	100	1	0.1396
8:50157633:A:G	50	100	1	0.2529
8:50158419:G:A	50	100	1	0.2529
8:50158428:G:A	50	100	1	0.09731
8:50158467:T:G	50	100	1	0.03214
8:50158623:G:A	50	100	1	0.03667
8:50159182:A:G	50	98	0.99	0.4722
8:50159306:C:A	50	100	1	0.05882
8:50159670:G:A	50	100	1	0.09314
8:50159716:T:C	50	100	1	0.02487
8:50160092:G:T	50	100	1	0.2531
8:50160397:T:C	50	100	1	0.2647
8:50160547:G:C	50	100	1	0.2531
8:50162183:G:A	50	100	0.88	0.01398
8:50162292:G:A	50	100	1	0.01489
8:50162296:C:T	50	100	1	0.01525
8:50162333:C:T	50	100	1	0.03195
8:50162389:C:T	50	98	0.97	0.09622
8:50162611:A:G	50	100	1	0.09677
8:50162929:C:T	50	100	1	0.03177
8:50163241:A:G	50	100	1	0.03177
8:50163474:C:T	50	100	1	0.01089
8:50163730:C:A	50	100	1	0.2516
8:50163824:G:T	50	100	1	0.09332
8:50164211:T:C	50	100	1	0.03631
8:50164339:G:A	50	100	1	0.02469
8:50164344:C:T	50	100	1	0.02487
8:50164392:G:A	50	100	1	0.02487
8:50164447:G:A	50	100	1	0.1391
8:50164673:C:T	50	100	1	0.1723
8:50164952:C:T	50	100	1	0.2945
8:50165066:A:C	50	100	0.95	0.02015
8:50165445:C:T	50	98	0.97	0.01089
8:50165943:C:A	50	96	1	0.0118
8:50166146:T:C	27	81.5	0.99	0.2527
8:50166822:C:T	50	100	1	0.02524
8:50166927:G:A	50	96	1	0.2529
8:50167176:G:C	46	97.8	1	0.1701
8:50167272:T:C	50	98	1	0.02505
8:50167339:A:T	50	100	1	0.01797
8:50167785:G:A	50	100	1	0.0118
8:50167808:A:G	50	100	1	0.1029
8:50168506:G:A	50	100	1	0.0118
8:50168819:G:A	50	100	1	0.0118
8:50169032:C:T	50	100	1	0.2925
8:50169072:G:A	50	100	1	0.252
8:50169224:A:G	50	100	0.81	0.0118
8:50169318:G:C	50	98	0.93	0.0118
8:50169427:C:T	50	98	0.96	0.01561
8:50169937:G:A	50	100	1	0.0118
8:50170062:A:T	50	100	0.99	0.03631
8:50170122:T:C	50	100	1	0.2945
8:50170185:C:G	50	100	1	0.252
8:50170255:C:A	50	100	1	0.2542
8:50170430:T:C	50	100	0.92	0.01198
8:50170517:C:T	50	100	0.92	0.01198
8:50170551:G:A	50	100	0.99	0.07208
8:50170646:G:A	50	100	1	0.1521
8:50170900:C:T	50	100	1	0.2829
8:50170902:C:T	50	100	1	0.2823
8:50171313:T:C	50	100	1	0.2825
8:50171379:C:G	50	100	1	0.2943
8:50171410:T:C	50	100	1	0.02524
8:50171952:G:C	50	100	0.84	0.0118
8:50172171:C:T	50	100	1	0.2825
8:50172428:T:A	50	100	1	0.02487
8:50172445:G:A	50	100	1	0.254
8:50172541:T:A	50	100	1	0.01107
8:50172715:G:C	50	100	1	0.2825
8:50172939:A:T	50	100	1	0.01107
8:50173031:A:G	50	100	1	0.2538
8:50173121:C:T	50	98	1	0.2825
8:50173294:G:T	50	100	1	0.01126
8:50173649:T:C	50	100	1	0.01107
8:50173771:C:G	50	96	0.94	0.1888
8:50173799:C:G	50	100	0.82	0.01107
8:50173933:C:A	50	100	0.92	0.02905
8:50174004:A:C	50	100	1	0.2825
8:50174531:A:G	50	98	1	0.1821
8:50174560:C:A	50	100	1	0.01107
8:50174570:C:T	50	100	1	0.2829
8:50174593:C:G	50	100	1	0.09985
8:50174661:A:G	50	100	1	0.2827
8:50174728:T:A	50	100	1	0.2518
8:50174781:T:C	49	100	1	0.01107
8:50174848:C:T	45	97.8	1	0.276
8:50175010:T:A	50	100	1	0.03486
8:50175011:C:T	50	100	1	0.03504
8:50175175:G:A	50	100	1	0.02487
8:50175302:G:A	50	100	1	0.01198
8:50175713:G:A	50	100	1	0.02487
8:50175735:G:T	50	98	1	0.01452
8:50175909:G:T	50	100	1	0.01107
8:50176088:T:G	50	100	1	0.2825
8:50176105:A:G	50	100	1	0.09967
8:50176111:T:C	50	100	1	0.2825
8:50176184:C:T	50	100	1	0.2825
8:50176265:T:C	50	100	0.94	0.04866
8:50176332:A:G	50	100	1	0.2943
8:50177082:G:C	50	100	1	0.2825
8:50177419:A:G	50	100	1	0.02524
8:50177768:G:A	50	100	1	0.03195
8:50177839:C:T	50	100	1	0.2829
8:50178021:C:T	50	100	1	0.02487
8:50178406:C:T	50	100	1	0.02542
8:50178708:A:G	50	100	1	0.2947
8:50179139:G:A	50	100	1	0.01797
8:50179229:G:A	50	100	1	0.2829
8:50179767:T:A	50	100	1	0.0118
8:50179897:A:G	50	100	1	0.03105
8:50180072:T:C	50	100	1	0.2522
8:50180178:C:T	50	100	1	0.2829
8:50180436:C:T	50	100	1	0.04267
8:50180437:A:G	50	100	1	0.0285
8:50180871:C:T	50	100	1	0.2829
8:50180886:G:A	50	100	1	0.2522
8:50180909:C:T	50	100	1	0.02887
8:50181373:C:G	50	100	1	0.05102
8:50181686:G:A	50	100	1	0.0118
8:50182199:A:G	50	100	1	0.03214
8:50182351:C:T	50	100	1	0.03086
8:50182469:G:A	50	100	1	0.2945
8:50182766:T:C	50	100	1	0.09659
8:50183002:G:A	50	100	1	0.2827
8:50183057:G:A	50	100	1	0.03214
8:50183062:A:G	50	100	1	0.01107
8:50183240:T:C	50	100	1	0.2827
8:50184204:C:T	50	100	1	0.03195
8:50184323:A:G	50	100	1	0.09985
8:50184729:G:A	50	100	1	0.08751
8:50185612:G:C	50	100	1	0.01053
8:50186166:C:A	50	100	1	0.03268
8:50186417:T:C	50	100	1	0.2919
8:50187170:A:C	50	100	1	0.01107
8:50187480:C:T	50	100	1	0.02887
8:50188275:T:C	50	100	1	0.01398
8:50188734:T:A	50	100	1	0.03286
8:50190328:C:T	50	100	1	0.2466
8:50190982:C:T	50	100	1	0.03123
8:50191447:G:C	50	100	1	0.01325
8:50191568:A:T	50	100	1	0.03214
8:50191836:T:G	50	100	1	0.01162
8:50192333:T:A	50	100	1	0.2489
8:50193487:A:G	50	100	1	0.02887
8:50193832:T:C	50	100	1	0.02524
8:50194224:G:A	50	100	1	0.1002
8:50194825:G:A	50	100	0.98	0.03214
8:50194831:C:T	50	100	1	0.03413
8:50195256:C:T	50	100	1	0.01107
8:50195432:C:T	50	100	0.99	0.09985
8:50195510:C:T	50	100	1	0.02524
8:50195694:C:T	50	100	0.95	0.02905
8:50195896:G:C	50	100	1	0.2921
8:50196569:T:C	50	100	1	0.01126
8:50197019:A:G	50	100	1	0.02542
8:50198125:G:A	50	98	1	0.01126
8:50198856:G:A	50	100	1	0.1714
8:50199286:C:T	50	100	0.98	0.1002
8:50199530:G:A	50	100	1	0.2979
8:50200140:C:G	50	100	0.98	0.06191
8:50200398:G:C	50	100	1	0.2551
8:50200849:A:C	50	100	1	0.2976
8:50201723:A:T	50	100	1	0.2979
8:50202032:C:A	50	100	1	0.2977
8:50202468:C:T	49	100	1	0.2977
8:50202489:T:C	50	100	1	0.1338
8:50203023:A:G	50	100	1	0.02487
8:50203095:T:C	50	100	1	0.02487
8:50203395:G:T	50	100	1	0.1654
8:50203606:A:T	50	100	1	0.1768
8:50203624:C:T	50	100	1	0.1683
8:50203632:T:C	50	100	1	0.01253
8:50203686:G:A	50	100	1	0.03195
8:50203800:G:A	50	100	1	0.01126
8:50203808:A:G	50	100	1	0.02487
8:50203912:A:G	50	100	1	0.4114
8:50204333:A:G	50	100	1	0.02487
8:50204548:A:G	50	100	1	0.2418
8:50204677:G:A	50	100	1	0.1407
8:50204750:T:C	50	98	1	0.1086
8:50204931:G:T	50	100	1	0.01797
8:50205042:G:A	50	100	1	0.4604
8:50205473:A:C	50	100	1	0.4604
8:50205486:G:A	50	100	1	0.01816
8:50205604:G:A	50	100	1	0.03286
8:50205642:C:T	50	100	1	0.03159
8:50205673:T:A	50	100	1	0.02487
8:50205843:G:T	50	100	1	0.02487
8:50205998:G:A	50	100	1	0.4602
8:50205999:T:C	50	100	1	0.4606
8:50206407:A:T	50	100	1	0.4468
8:50206550:C:T	50	100	1	0.02487
8:50206611:G:T	50	100	1	0.03286
8:50206695:C:T	50	100	1	0.4468
8:50206716:C:T	50	100	1	0.01126
8:50206841:T:G	50	100	1	0.01126
8:50206866:G:A	50	98	1	0.01126
8:50206957:T:A	50	100	1	0.461
8:50206995:A:G	50	100	1	0.4608
8:50207135:G:A	50	100	1	0.03123
8:50207305:A:G	50	100	1	0.2418
8:50207489:G:A	50	100	1	0.01126
8:50207533:T:G	50	100	1	0.4606
8:50207641:C:T	50	100	1	0.461
8:50207647:G:A	50	100	1	0.4608
8:50207824:C:A	50	100	1	0.4606
8:50207835:T:A	50	100	1	0.03123
8:50207964:A:C	50	100	1	0.4611
8:50208138:G:A	50	100	1	0.01816
8:50208342:G:T	50	100	1	0.01126
8:50208494:C:T	50	100	1	0.4606
8:50208512:C:G	50	100	0.99	0.01743
8:50208598:G:A	50	100	1	0.2418
8:50208818:T:C	50	100	1	0.4604
8:50208898:C:T	50	100	1	0.4604
8:50208920:G:A	50	100	1	0.01126
8:50209051:A:C	50	100	1	0.4602
8:50209059:A:G	50	100	1	0.4602
8:50209083:A:C	50	100	1	0.4544
8:50209132:G:A	50	100	1	0.4466
8:50209226:G:T	50	100	1	0.01126
8:50209481:G:T	50	100	1	0.03304
8:50209556:G:A	50	100	1	0.4602
8:50209574:C:T	50	100	1	0.01126
8:50209582:C:A	50	100	1	0.03286
8:50209730:C:G	50	100	1	0.05374
8:50209850:C:T	50	100	1	0.4466
8:50209929:T:C	50	98	1	0.4601
8:50209948:C:T	50	100	1	0.09277
8:50210076:A:C	50	98	1	0.4488
8:50210088:C:A	50	100	1	0.01126
8:50210385:A:G	50	100	0.94	0.04938
8:50210542:G:C	50	100	1	0.4604
8:50211305:T:C	50	100	1	0.4602
8:50211379:A:T	50	100	1	0.0935
8:50211558:G:A	50	100	1	0.1402
8:50211665:C:A	50	100	1	0.01126
8:50211678:C:T	50	100	1	0.01126
8:50211716:A:T	50	100	1	0.4604
8:50211838:C:T	50	100	1	0.02505
8:50212170:T:C	50	100	1	0.03141
8:50212716:T:C	50	100	1	0.03286
8:50212976:T:C	50	100	1	0.4599
8:50213021:T:C	50	100	1	0.1088
8:50213033:A:G	50	100	0.99	0.01743
8:50213128:G:A	50	100	1	0.0305
8:50213268:G:A	50	100	1	0.09568
8:50213397:T:G	50	100	1	0.4604
8:50213499:G:A	50	100	1	0.4604
8:50213714:G:A	50	100	1	0.02505
8:50213769:C:T	50	94	1	0.4604
8:50213866:C:T	49	100	1	0.09568
8:50214197:G:A	49	100	1	0.03286
8:50214199:A:G	50	100	1	0.01035
8:50214494:C:T	50	98	1	0.4604
8:50214636:G:A	50	100	1	0.4604
8:50214917:C:T	50	100	1	0.02033
8:50215111:C:T	50	100	0.99	0.0118
8:50215180:A:T	50	100	1	0.4599
8:50215213:A:G	50	100	1	0.01779
8:50215483:A:G	50	100	1	0.1088
8:50215509:A:G	50	100	1	0.03322
8:50215596:C:A	50	100	1	0.1088
8:50215949:G:A	50	100	1	0.4604
8:50216149:A:G	50	100	1	0.1088
8:50216208:T:C	50	100	1	0.4602
8:50216323:C:A	50	100	0.95	0.04829
8:50216515:G:A	50	100	1	0.1088
8:50217091:C:T	50	100	0.93	0.04902
8:50217328:A:T	50	100	1	0.1088
8:50217373:A:G	50	100	1	0.272
8:50217437:C:T	50	100	1	0.02505
8:50217440:T:C	50	100	1	0.01126
8:50217509:T:C	50	100	1	0.461
8:50217738:C:G	50	100	1	0.4468
8:50218293:C:T	50	98	1	0.06881
8:50218560:T:G	50	100	1	0.02505
8:50219126:T:C	50	100	1	0.03286
8:50219195:C:T	50	100	1	0.01126
8:50219239:A:G	50	100	1	0.01126
8:50219420:C:T	50	100	1	0.01126
8:50219803:C:T	50	100	1	0.4604
8:50219922:C:G	50	100	1	0.4161
8:50219923:T:C	50	100	1	0.4602
8:50219963:G:T	50	100	1	0.01126
8:50219980:C:T	50	98	0.95	0.07208
8:50220113:A:T	50	100	1	0.2415
8:50220114:G:C	50	100	1	0.4464
8:50220172:C:T	50	100	1	0.449
8:50220204:A:G	50	100	0.99	0.01362
8:50220380:G:T	50	100	0.84	0.01598
8:50220706:T:A	50	98	0.99	0.4751
8:50220908:C:T	50	100	0.99	0.01688
8:50220967:G:T	50	100	1	0.4486
8:50221123:G:A	50	100	1	0.01126
8:50221302:A:G	50	100	1	0.01126
8:50221485:C:T	50	100	1	0.01162
8:50221752:G:A	50	100	1	0.03341
8:50222130:C:A	49	100	1	0.0305
8:50222228:A:T	50	100	1	0.4602
8:50222859:C:A	50	98	1	0.09296
8:50222984:G:T	50	100	0.99	0.4602
8:50223375:G:A	50	100	1	0.01126
8:50223635:G:C	50	100	1	0.01126
8:50223698:A:G	50	100	1	0.02887
8:50223787:C:T	50	100	1	0.01144
8:50224602:C:G	50	100	1	0.0305
8:50224617:G:A	50	100	0.91	0.01162
8:50224684:A:G	50	100	1	0.1403
8:50224770:A:G	50	98	0.99	0.4486
8:50225706:A:G	50	100	0.98	0.06245
8:50225723:T:A	50	100	1	0.1396
8:50226004:A:G	50	100	1	0.01162
8:50227139:G:A	50	100	0.98	0.02469
8:50227162:G:A	50	98	0.99	0.4657
8:50227504:G:A	50	100	1	0.01979
8:50227663:A:C	50	100	0.98	0.02469
8:50228577:G:A	50	100	0.99	0.02723
8:50229027:G:A	50	100	1	0.0236
8:50229480:A:C	50	100	1	0.4648
8:50229638:A:C	50	100	1	0.02088
8:50229771:G:C	50	100	1	0.3321
8:50229823:C:T	49	100	0.99	0.2676
8:50230047:T:C	50	100	1	0.2654
8:50230362:A:G	50	100	1	0.3326
8:50230522:C:T	50	100	1	0.4441
8:50230589:G:C	50	100	1	0.03903
8:50231004:G:T	50	96	0.92	0.01126
8:50231035:C:T	50	100	0.99	0.2407
8:50231046:G:T	50	100	0.99	0.2407
8:50231075:T:C	50	100	1	0.1291
8:50231817:T:C	50	100	1	0.02033
8:50232229:A:C	49	100	1	0.2654
8:50232328:T:G	50	100	1	0.1291
8:50232753:A:C	50	100	1	0.4651
8:50232945:G:C	50	100	1	0.4655
8:50233079:A:G	50	100	1	0.1291
8:50233632:A:C	50	100	1	0.04557
8:50233717:C:T	50	100	1	0.06663
8:50234140:G:A	50	100	1	0.04539
8:50234368:C:T	50	100	1	0.03922
8:50234379:G:T	50	100	1	0.1202
8:50234390:A:G	50	100	1	0.01979
8:50234900:T:C	50	100	1	0.01943
8:50235341:C:A	50	100	0.89	0.0187
8:50235646:G:A	50	100	1	0.02124
8:50235684:C:T	50	100	1	0.3954
8:50235760:C:T	50	100	0.96	0.02941
8:50235926:G:A	50	100	0.97	0.02451
8:50236126:G:C	50	100	1	0.4659
8:50236322:A:T	50	100	1	0.01797
8:50236450:A:T	50	92	0.99	0.2549
8:50236543:T:C	50	100	1	0.4657
8:50237114:T:C	50	100	1	0.0541
8:50237252:G:C	50	100	1	0.1374
8:50237253:C:A	50	100	0.99	0.2409
8:50237381:C:T	50	100	1	0.01198
8:50237465:A:G	50	100	1	0.1371
8:50237611:T:C	50	100	1	0.1371
8:50237669:T:A	50	100	1	0.4657
8:50237794:A:T	50	100	1	0.1371
8:50238074:G:T	50	100	0.95	0.01652
8:50238235:A:C	50	100	1	0.1278
8:50238357:T:C	50	100	1	0.01707
8:50238413:C:T	50	100	1	0.4657
8:50238590:A:G	50	100	1	0.01997
8:50238838:A:G	50	100	1	0.1371
8:50239054:A:G	49	100	0.99	0.3045
8:50239134:A:C	50	100	1	0.01144
8:50239451:C:T	50	100	1	0.4659
8:50239452:T:G	50	100	1	0.4659
8:50239482:C:A	50	100	0.99	0.1282
8:50240224:T:C	50	100	1	0.02124
8:50240386:G:C	50	100	1	0.4657
8:50240781:A:G	50	100	1	0.01089
8:50241319:A:G	50	98	0.88	0.01162
8:50241651:G:A	50	100	1	0.01289
8:50241784:T:C	50	100	1	0.4666
8:50242106:T:G	50	98	1	0.3045
8:50242355:C:T	50	96	0.9	0.06518
8:50242360:C:G	50	98	0.84	0.0659
8:50242546:C:A	50	76	0.73	0.061
8:50242602:G:T	50	96	1	0.3252
8:50243138:C:T	50	100	0.98	0.1004
8:50243657:C:T	50	100	1	0.1411
8:50243748:A:T	50	96	0.94	0.01688
8:50244028:G:T	50	100	1	0.4657
8:50244035:A:G	50	100	1	0.02124
8:50244065:T:G	50	100	1	0.04267
8:50244980:T:C	50	100	0.8	0.01888
8:50245106:C:T	50	100	1	0.09223
8:50245353:A:C	50	100	1	0.09241
8:50245370:G:T	50	100	1	0.02015
8:50245663:G:A	50	100	1	0.3257
8:50245916:A:T	50	100	1	0.03903
8:50245977:T:C	50	100	1	0.1273
8:50246224:A:T	50	100	1	0.03903
8:50246414:T:C	50	100	0.98	0.1
8:50246468:C:T	50	100	1	0.1271
8:50246637:T:C	50	100	1	0.1273
8:50246804:A:G	50	100	1	0.04285
8:50246867:A:G	50	100	1	0.4657
8:50246910:C:T	50	100	1	0.4657
8:50247133:C:T	50	100	1	0.01126
8:50247167:C:T	50	100	1	0.01997
8:50247388:G:A	50	100	1	0.4657
8:50247440:G:T	50	100	1	0.4655
8:50248007:G:A	50	100	1	0.01089
8:50248107:G:A	50	100	1	0.2578
8:50248451:G:A	50	96	0.99	0.01089
8:50248659:C:T	50	100	1	0.02378
8:50248672:C:T	50	100	0.99	0.2413
8:50248800:T:C	50	100	1	0.1362
8:50248826:T:C	50	100	0.95	0.01634
8:50248827:G:A	50	98	0.91	0.01943
8:50249055:G:C	50	100	1	0.04884
8:50249554:A:G	50	100	1	0.08279
8:50250340:C:A	50	100	1	0.3255
8:50250389:A:G	50	100	1	0.3261
8:50250670:C:G	50	100	1	0.3259
8:50251162:A:T	50	100	1	0.03903
8:50251195:A:T	50	100	1	0.0276
8:50251753:T:C	50	100	1	0.136
8:50251883:C:A	50	100	0.95	0.01471
8:50251932:A:C	50	100	1	0.466
8:50251940:G:A	50	100	0.93	0.04739
8:50252203:C:A	50	100	1	0.136
8:50252244:T:C	50	100	1	0.02124
8:50252818:C:G	50	100	1	0.1362
8:50252848:G:A	50	100	0.99	0.2416
8:50252950:G:T	50	100	1	0.04847
8:50252957:A:C	50	100	1	0.136
8:50253255:G:C	50	100	1	0.4655
8:50253362:A:G	50	100	0.99	0.4655
8:50253420:T:A	50	100	1	0.4659
8:50253453:G:A	50	100	1	0.4657
8:50253743:A:G	50	100	1	0.4655
8:50253891:A:G	50	100	1	0.4662
8:50253899:G:C	50	100	1	0.4664
8:50254120:A:G	50	100	1	0.4655
8:50254153:G:C	50	100	1	0.4657
8:50254366:T:G	50	100	1	0.4655
8:50254622:A:G	50	100	1	0.4655
8:50254771:G:A	50	100	1	0.4655
8:50254789:T:G	50	100	1	0.4715
8:50254864:A:G	50	100	1	0.4657
8:50254902:C:T	50	100	1	0.4655
8:50254979:G:A	50	100	1	0.1284
8:50255097:G:A	50	100	1	0.3297
8:50255286:G:T	50	100	1	0.03903
8:50255345:T:C	50	100	1	0.4657
8:50255457:G:A	50	100	1	0.4659
8:50255713:G:T	50	100	1	0.03903
8:50255920:C:T	50	98	1	0.466
8:50255942:T:C	50	100	1	0.466
8:50256707:A:G	50	100	1	0.01688
8:50257033:T:A	50	100	1	0.466
8:50257059:C:T	50	100	1	0.01997
8:50257070:G:C	50	100	1	0.07898
8:50257089:A:C	50	100	1	0.3233
8:50257210:A:C	50	100	0.99	0.4659
8:50257485:T:C	50	100	1	0.02179
8:50257802:G:A	50	98	0.97	0.1598
8:50257813:T:C	50	100	1	0.1275
8:50258077:T:C	50	100	1	0.2551
8:50258207:C:T	50	100	1	0.06772
8:50258360:C:A	50	100	1	0.1427
8:50258667:G:T	49	100	0.98	0.0837
8:50258965:C:T	50	100	1	0.1429
8:50259307:C:T	50	98	1	0.3233
8:50260412:G:A	50	100	1	0.1427
8:50260560:A:G	50	100	1	0.0276
8:50260620:G:C	50	100	1	0.1396
8:50260680:C:A	50	100	1	0.03232
8:50260693:A:C	50	100	1	0.4662
8:50260761:C:A	50	100	1	0.02015
8:50260896:T:G	50	100	1	0.3237
8:50260917:G:A	50	98	0.98	0.4666
8:50260941:T:C	50	100	1	0.2553
8:50261118:G:A	50	100	1	0.07898
8:50261231:G:A	50	100	0.99	0.01489
8:50261286:T:C	50	100	0.99	0.1273
8:50261444:A:C	50	100	1	0.03903
8:50261542:A:T	50	100	1	0.4664
8:50261559:A:G	50	100	1	0.02179
8:50261562:T:A	50	100	1	0.4664
8:50261807:A:T	50	100	1	0.3237
8:50261868:C:A	50	98	1	0.1427
8:50262082:A:G	50	100	1	0.4664
8:50262389:A:G	50	100	1	0.04829
8:50262710:G:A	50	100	1	0.1387
8:50262913:A:G	50	100	1	0.4664
8:50263055:T:A	50	100	1	0.1387
8:50263133:G:T	50	100	1	0.3241
8:50263269:T:G	50	100	1	0.3237
8:50263284:T:C	50	100	1	0.4664
8:50263456:G:A	50	100	1	0.4664
8:50263773:A:C	50	100	1	0.1438
8:50263799:T:C	50	100	1	0.01997
8:50263854:G:A	50	100	1	0.01888
8:50264076:G:A	50	100	1	0.3243
8:50264394:C:A	50	100	1	0.4666
8:50264560:C:G	50	100	0.98	0.01144
8:50264631:G:T	50	100	1	0.03867
8:50265510:G:A	50	100	1	0.03885
8:50265615:T:C	50	100	1	0.3239
8:50265659:T:C	50	100	1	0.4666
8:50266083:T:G	50	100	1	0.01997
8:50266215:A:G	50	100	1	0.1427
8:50266270:C:T	50	100	1	0.3284
8:50266280:G:C	50	100	1	0.467
8:50266301:G:A	50	100	0.99	0.3241
8:50266670:G:A	46	89.1	0.73	0.08206
8:50266672:G:A	46	78.3	0.94	0.4533
8:50266674:G:A	46	78.3	0.97	0.4797
8:50266676:G:A	47	80.9	0.96	0.4773
8:50266678:G:A	46	82.6	0.97	0.4777
8:50266680:G:A	47	78.7	0.97	0.4729
8:50266682:G:A	47	76.6	0.97	0.4359
8:50266684:G:A	47	76.6	0.95	0.3667
8:50266839:T:C	50	100	1	0.02124
8:50266947:A:G	50	100	1	0.01162
8:50267300:C:T	50	100	0.99	0.0984
8:50267317:G:A	50	100	1	0.325
8:50267341:G:T	50	98	0.96	0.2578
8:50267513:A:T	50	100	1	0.1389
8:50267821:C:T	50	100	0.99	0.1427
8:50267875:G:A	50	100	0.99	0.1429
8:50267988:A:G	50	98	0.94	0.2413
8:50268030:G:T	50	100	0.81	0.01216
8:50268073:C:G	50	100	1	0.02124
8:50268859:A:C	50	100	1	0.0955
8:50269093:T:A	50	100	0.98	0.03958
8:50269826:A:G	50	100	1	0.4722
8:50270250:C:T	50	100	1	0.4864
8:50270255:G:A	50	100	1	0.02324
8:50270290:T:C	50	100	1	0.03268
8:50270434:T:C	50	100	1	0.01198
8:50270477:A:G	50	100	1	0.4864
8:50270737:C:T	50	100	1	0.04321
8:50270798:C:A	50	100	1	0.04103
8:50270837:G:A	50	100	1	0.01253
8:50271133:C:T	50	100	1	0.4866
8:50271146:G:A	50	100	1	0.4864
8:50271208:A:T	50	100	1	0.4866
8:50271256:G:A	50	100	1	0.01997
8:50271412:G:C	50	100	1	0.4862
8:50271485:G:A	50	100	1	0.4862
8:50271854:G:T	50	100	1	0.04321
8:50272001:G:A	50	100	1	0.4724
8:50272040:C:T	50	100	1	0.4862
8:50272101:A:C	50	100	1	0.486
8:50272115:C:G	50	100	1	0.4862
8:50272211:G:A	50	100	1	0.03885
8:50272243:T:C	50	100	1	0.01216
8:50272436:T:A	50	100	1	0.01253
8:50272630:C:G	50	100	1	0.106
8:50272776:G:T	50	100	1	0.02324
8:50272844:C:T	49	100	1	0.4724
8:50272940:C:T	49	100	1	0.4058
8:50272949:A:G	49	100	1	0.4058
8:50273571:G:C	50	100	1	0.09768
8:50273719:C:T	50	100	1	0.04739
8:50274040:C:A	50	100	0.99	0.01979
8:50274046:T:C	50	100	1	0.217
8:50274279:G:A	50	100	1	0.4733
8:50274334:A:G	50	100	1	0.05156
8:50274528:A:G	50	100	1	0.4733
8:50274531:T:C	50	100	1	0.05356
8:50274551:G:A	50	100	1	0.09332
8:50274704:T:C	50	100	1	0.04085
8:50274804:A:G	50	100	1	0.04085
8:50275335:T:C	50	100	1	0.0305
8:50275416:G:T	50	100	1	0.4323
8:50275417:A:G	50	100	1	0.402
8:50276115:T:G	50	100	1	0.4323
8:50276248:A:G	50	100	0.95	0.03849
8:50276488:A:C	50	100	0.98	0.03159
8:50276565:T:A	50	100	1	0.02324
8:50276689:A:C	50	100	1	0.4323
8:50276789:A:G	50	100	1	0.05356
8:50276874:G:A	50	100	1	0.01943
8:50276922:C:T	50	100	1	0.02451
8:50277289:T:G	50	100	1	0.4323
8:50277378:A:G	50	100	0.94	0.01216
8:50277665:C:G	50	100	1	0.4858
8:50277837:G:A	50	100	1	0.04158
8:50277928:C:T	50	100	1	0.4858
8:50278027:G:A	50	100	0.99	0.4016
8:50278613:T:G	50	100	1	0.02451
8:50278841:T:A	50	98	1	0.4844
8:50278939:G:T	50	100	1	0.1353
8:50278968:C:G	50	100	1	0.05356
8:50278986:G:A	50	100	1	0.4018
8:50279105:C:T	50	100	1	0.4728
8:50279139:G:T	50	100	1	0.04103
8:50279964:T:G	50	100	1	0.05338
8:50280563:A:C	50	100	1	0.04103
8:50280584:G:A	50	100	1	0.03159
8:50280633:A:C	50	100	1	0.04103
8:50281003:A:G	50	100	0.86	0.01416
8:50281014:A:G	50	98	1	0.04067
8:50281034:C:T	50	100	1	0.4735
8:50281090:A:C	50	100	1	0.02433
8:50281131:G:T	50	98	1	0.0935
8:50282048:G:T	50	100	1	0.4855
8:50282061:G:T	50	100	1	0.01471
8:50282223:G:A	50	100	1	0.4321
8:50282445:A:G	50	100	1	0.2249
8:50282591:G:A	50	100	1	0.4855
8:50282801:A:G	50	100	1	0.01943
8:50282861:G:A	50	100	1	0.04103
8:50282911:T:C	50	100	1	0.07099
8:50283049:G:A	50	100	1	0.05338
8:50283145:A:T	50	100	1	0.05338
8:50283178:A:G	50	100	1	0.1763
8:50283280:G:A	50	100	1	0.04067
8:50283563:G:A	50	100	1	0.05356
8:50283853:T:C	50	100	1	0.4323
8:50283961:A:C	49	100	1	0.4321
8:50284014:T:A	50	100	1	0.486
8:50284079:T:A	50	100	1	0.1166
8:50284094:T:C	50	100	1	0.4735
8:50284488:A:G	50	100	1	0.05356
8:50284501:C:T	50	100	1	0.05356
8:50284690:C:T	50	100	1	0.1166
8:50284756:G:T	50	100	1	0.04085
8:50285100:A:G	50	100	1	0.05356
8:50285114:G:A	50	100	1	0.05374
8:50285304:A:G	50	100	1	0.02433
8:50285422:T:C	50	100	1	0.4321
8:50285558:A:G	49	98	1	0.05356
8:50285577:T:C	50	100	1	0.1786
8:50285593:A:G	49	100	1	0.05356
8:50285621:T:A	50	100	1	0.04121
8:50285815:A:T	49	98	1	0.0532
8:50285899:G:C	50	100	1	0.05356
8:50285927:T:A	50	100	1	0.04085
8:50285938:A:G	50	100	1	0.05356
8:50285954:C:T	50	100	1	0.4857
8:50286066:G:C	50	100	1	0.1166
8:50286116:C:T	50	100	1	0.05356
8:50286309:C:A	50	100	1	0.04085
8:50286344:C:G	49	100	1	0.04085
8:50286489:G:C	50	100	1	0.05356
8:50286793:C:T	50	100	1	0.04121
8:50286863:C:A	50	100	1	0.03831
8:50286921:T:C	50	100	1	0.05356
8:50287043:T:C	50	100	1	0.05356
8:50287198:A:G	50	100	1	0.05356
8:50287199:A:C	50	100	1	0.05356
8:50287220:C:G	50	100	1	0.05356
8:50287267:T:C	50	100	1	0.05356
8:50287538:C:A	50	100	1	0.4735
8:50287759:C:G	50	100	1	0.09332
8:50287842:T:C	50	100	1	0.03867
8:50287889:C:G	50	100	1	0.05356
8:50287924:T:C	50	100	1	0.05374
8:50287942:T:C	50	100	1	0.4735
8:50288075:C:T	50	100	1	0.4317
8:50288113:A:G	50	100	1	0.05356
8:50288342:A:T	50	100	1	0.05356
8:50289186:C:T	50	100	1	0.05356
8:50289525:T:C	50	100	1	0.4857
8:50289534:C:T	50	100	1	0.05338
8:50289658:C:T	50	100	1	0.1166
8:50289689:G:A	50	100	1	0.05338
8:50289698:T:C	50	100	1	0.05338
8:50289959:G:A	50	100	1	0.05338
8:50290135:G:T	50	100	1	0.04139
8:50290161:T:C	50	100	1	0.4323
8:50290360:A:C	50	100	0.99	0.01253
8:50290466:C:A	50	100	1	0.4319
8:50290550:C:T	50	100	1	0.1086
8:50290824:T:C	50	100	1	0.4855
8:50291210:T:C	50	100	1	0.0532
8:50291319:G:T	50	100	1	0.4735
8:50291416:G:A	50	100	1	0.0532
8:50291523:G:A	50	100	1	0.4855
8:50291655:T:C	50	100	1	0.0532
8:50291911:G:A	50	100	1	0.4731
8:50292312:G:A	50	100	1	0.1304
8:50292316:T:C	50	100	1	0.0532
8:50292502:A:G	50	100	1	0.05338
8:50292575:C:A	50	100	1	0.03159
8:50292694:A:G	50	100	1	0.4737
8:50292715:C:T	50	100	1	0.1164
8:50293112:T:C	50	100	1	0.1378
8:50293138:G:A	50	100	1	0.0532
8:50293226:T:C	50	100	1	0.04103
8:50293250:G:A	50	100	1	0.01235
8:50293333:C:T	50	100	1	0.04085
8:50293416:T:C	49	93.9	0.97	0.05428
8:50293417:C:T	49	93.9	1	0.05428
8:50293530:C:G	50	100	1	0.03431
8:50293814:T:C	50	100	1	0.09314
8:50293881:A:C	50	100	1	0.01235
8:50293980:G:A	50	100	0.98	0.05465
8:50294149:A:G	50	100	1	0.05338
8:50294161:A:G	50	100	1	0.1164
8:50294222:A:G	50	100	1	0.05338
8:50294469:G:A	50	100	1	0.4735
8:50294472:G:A	50	100	1	0.1164
8:50294772:T:C	50	100	1	0.02269
8:50294813:T:A	50	100	1	0.01235
8:50295101:C:T	50	100	1	0.01235
8:50295203:G:T	50	100	1	0.03159
8:50295683:T:C	50	100	1	0.05338
8:50295942:A:T	50	98	0.99	0.106
8:50296415:A:G	50	100	1	0.4855
8:50296483:G:A	50	100	1	0.4319
8:50296735:A:G	50	100	1	0.05356
8:50296960:G:T	50	100	1	0.1088
8:50297059:G:A	50	100	1	0.1765
8:50297090:C:T	50	100	1	0.05374
8:50297279:C:T	50	100	1	0.01235
8:50297364:A:G	50	100	1	0.04103
8:50297483:T:A	50	100	0.99	0.01525
8:50297641:A:G	50	100	1	0.03159
8:50297672:T:C	50	100	1	0.0935
8:50297910:G:A	49	100	1	0.0984
8:50297918:G:A	50	100	1	0.04103
8:50298059:C:T	50	100	1	0.4319
8:50298157:G:A	50	100	0.97	0.01943
8:50298397:T:C	50	100	0.94	0.0492
8:50298438:G:A	50	100	1	0.05338
8:50298544:G:C	50	100	1	0.4735
8:50298639:T:C	50	100	1	0.05356
8:50299248:G:A	50	100	1	0.05338
8:50299491:G:A	50	100	1	0.01253
8:50299549:A:G	50	100	1	0.05338
8:50299708:G:A	50	100	1	0.04793
8:50299825:C:A	50	100	1	0.05356
8:50300053:A:C	50	100	1	0.05338
8:50300141:G:C	50	100	1	0.02324
8:50300248:A:G	50	100	1	0.1164
8:50300368:T:C	50	100	1	0.04085
8:50300705:T:A	50	100	1	0.02415
8:50300922:T:C	50	100	1	0.05356
8:50300947:G:A	50	100	1	0.1086
8:50301106:A:G	50	100	1	0.01271
8:50301349:A:G	50	100	1	0.4319
8:50301847:C:T	50	100	1	0.1387
8:50302014:G:A	50	100	1	0.05338
8:50302196:A:G	50	100	1	0.05356
8:50302457:C:T	50	100	1	0.05338
8:50302472:T:A	50	100	1	0.04049
8:50302484:T:C	50	100	1	0.4319
8:50302781:A:C	50	100	1	0.05356
8:50302901:C:T	50	100	1	0.1057
8:50302939:C:A	50	100	1	0.05356
8:50303163:C:T	50	100	1	0.05338
8:50303177:A:T	50	100	1	0.04031
8:50303506:C:T	50	100	1	0.05356
8:50303659:G:A	50	100	1	0.05338
8:50303668:G:T	50	100	1	0.05356
8:50303709:G:A	50	100	1	0.05356
8:50303946:T:C	50	100	1	0.09314
8:50304031:T:G	50	100	1	0.02324
8:50304058:T:G	50	100	1	0.05338
8:50304066:C:T	50	100	1	0.02415
8:50304071:G:T	50	100	1	0.05338
8:50304086:T:C	50	100	1	0.1164
8:50304363:C:T	50	100	1	0.1765
8:50304565:C:A	50	98	1	0.1164
8:50304670:C:T	50	100	1	0.04103
8:50304799:C:T	50	100	1	0.05338
8:50304892:T:C	50	100	1	0.03813
8:50304927:A:G	50	100	1	0.04049
8:50305010:C:T	50	100	1	0.1162
8:50305049:C:T	50	100	1	0.04085
8:50305050:G:A	50	100	0.96	0.01416
8:50305613:A:T	50	100	1	0.4735
8:50305720:A:G	50	100	1	0.05338
8:50305840:A:T	50	100	1	0.05338
8:50305894:A:T	50	100	1	0.07371
8:50305951:C:A	50	100	1	0.05338
8:50306051:C:A	50	100	1	0.4853
8:50306082:G:A	50	100	1	0.05356
8:50306219:C:T	50	100	1	0.1086
8:50306296:T:C	50	100	1	0.4733
8:50306302:G:T	50	100	1	0.4735
8:50306335:T:G	50	100	1	0.05338
8:50306467:T:C	50	100	1	0.4319
8:50306514:G:T	50	100	1	0.04103
8:50306630:G:T	50	100	1	0.01471
8:50306809:C:A	50	100	1	0.1162
8:50306821:C:T	50	100	1	0.4735
8:50306997:G:T	50	100	1	0.04103
8:50307299:A:G	50	100	1	0.04049
8:50307473:C:T	50	100	1	0.02415
8:50307625:C:T	50	100	1	0.05356
8:50307992:T:C	50	100	1	0.09332
8:50308383:A:C	50	100	1	0.1353
8:50308578:C:T	50	100	1	0.4735
8:50308709:A:G	50	100	1	0.02324
8:50308800:T:C	50	100	1	0.02324
8:50309003:C:T	50	100	1	0.05374
8:50309021:G:T	50	100	1	0.01198
8:50309027:C:A	50	100	1	0.05356
8:50309225:C:T	50	100	1	0.05392
8:50309283:G:A	50	100	1	0.01943
8:50309286:G:A	50	100	1	0.05338
8:50309488:C:G	50	100	1	0.05356
8:50309835:C:A	50	100	1	0.04176
8:50309870:G:T	50	100	1	0.02324
8:50310165:G:C	50	100	0.99	0.1062
8:50310168:C:A	50	100	0.98	0.01924
8:50310263:C:T	50	100	1	0.4737
8:50310279:A:T	50	100	1	0.04085
8:50310312:T:G	50	100	1	0.03141
8:50310341:T:C	50	100	1	0.05356
8:50310377:A:G	50	100	1	0.02415
8:50310637:G:A	50	100	1	0.1699
8:50310651:G:A	50	100	1	0.01943
8:50310733:T:C	50	100	1	0.4735
8:50310757:C:T	50	100	1	0.4735
8:50311649:T:A	50	100	1	0.4739
8:50311801:C:T	50	100	1	0.1084
8:50312309:G:A	50	100	1	0.09332
8:50312315:G:A	50	100	1	0.03141
8:50312435:T:C	50	96	1	0.04158
8:50312528:G:A	50	98	1	0.02796
8:50312551:T:A	50	100	0.99	0.0472
8:50312661:C:A	50	98	1	0.02778
8:50312713:G:A	50	96	0.99	0.1124
8:50313372:G:A	50	98	1	0.1035
8:50313439:T:A	50	98	1	0.1033
8:50313527:T:C	50	100	0.85	0.01525
8:50313701:A:T	50	98	0.92	0.03577
8:50313717:T:C	50	96	0.99	0.114
8:50313795:T:A	50	98	0.92	0.01434
8:50314075:A:G	50	100	1	0.02342
8:50314141:A:G	50	98	0.92	0.01434
8:50314223:T:G	50	100	0.99	0.0472
8:50314668:C:T	50	98	1	0.1035
8:50314729:C:G	50	96	1	0.04121
8:50314763:A:C	50	100	1	0.03141
8:50314827:A:C	49	98	1	0.1031
8:50314882:G:A	50	96	0.99	0.01961
8:50314946:C:T	50	92	0.99	0.1563
8:50315028:A:G	50	96	1	0.04121
8:50315061:C:T	50	98	1	0.1035
8:50315339:C:T	50	98	1	0.1035
8:50315371:T:C	50	98	0.9	0.03413
8:50315449:C:T	50	100	0.99	0.04103
8:50315618:A:C	50	100	1	0.03813
8:50315690:G:A	49	100	1	0.02342
8:50315882:C:T	50	100	1	0.1767
8:50315997:A:G	50	100	1	0.4739
8:50316020:A:T	50	100	0.99	0.09967
8:50316225:C:T	50	100	1	0.1
8:50316394:G:A	50	100	1	0.0532
8:50316611:C:T	50	100	1	0.1086
8:50316732:A:G	50	100	1	0.1765
8:50316768:A:C	50	100	1	0.2253
8:50316985:G:A	50	100	0.93	0.03867
8:50317031:G:C	50	100	1	0.4737
8:50317214:T:C	50	100	1	0.04085
8:50317410:C:T	50	100	1	0.0532
8:50317479:G:A	50	100	1	0.03794
8:50317566:G:A	50	100	1	0.4737
8:50317656:T:C	50	100	1	0.4791
8:50317719:T:C	50	100	1	0.4791
8:50317779:C:T	50	100	1	0.4791
8:50317882:G:T	50	100	0.99	0.4789
8:50317884:T:C	50	100	1	0.4786
8:50317896:G:C	50	100	1	0.4786
8:50317971:G:A	50	98	1	0.05828
8:50318051:A:T	50	100	1	0.4947
8:50318061:C:T	50	100	1	0.01779
8:50318087:T:C	50	100	1	0.4626
8:50318180:T:A	50	100	1	0.05846
8:50318181:G:A	50	100	1	0.05828
8:50318252:C:A	50	100	1	0.4633
8:50318317:A:C	50	100	1	0.4786
8:50318631:C:A	50	100	1	0.4789
8:50318668:G:C	50	100	1	0.4786
8:50318754:C:T	50	100	1	0.4784
8:50318958:C:T	50	98	1	0.4631
8:50318964:T:C	50	100	1	0.4784
8:50319174:C:T	50	100	1	0.4633
8:50319483:G:T	50	100	1	0.4633
8:50319513:A:G	50	100	1	0.4784
8:50319597:G:C	50	100	1	0.4782
8:50319603:C:T	50	100	1	0.463
8:50319958:T:A	50	98	0.79	0.01253
8:50320094:G:A	50	100	0.99	0.4784
8:50320130:C:T	50	100	1	0.1149
8:50320145:T:G	50	100	1	0.4782
8:50320236:C:T	50	100	1	0.02197
8:50320372:G:A	50	100	1	0.4784
8:50320757:T:C	50	100	1	0.4784
8:50320776:A:G	50	100	1	0.4784
8:50320793:C:T	50	100	1	0.01489
8:50320894:T:A	50	100	1	0.05828
8:50320898:G:A	50	100	1	0.05828
8:50320937:A:G	50	100	0.99	0.4782
8:50321023:A:G	50	100	1	0.09296
8:50321092:C:T	50	100	1	0.1327
8:50321179:G:T	50	100	1	0.09296
8:50321461:T:C	50	100	1	0.09314
8:50321910:T:A	50	100	1	0.1053
8:50321938:C:A	50	100	1	0.0187
8:50321958:G:C	50	100	1	0.4788
8:50321998:T:C	50	100	1	0.4631
8:50322426:A:G	50	100	1	0.4777
8:50322442:T:C	50	98	1	0.01888
8:50322476:C:A	50	100	1	0.4777
8:50322504:A:G	50	100	1	0.4642
8:50322599:C:A	50	100	1	0.4775
8:50322616:T:A	50	100	1	0.4653
8:50322945:A:G	50	100	1	0.4769
8:50322996:C:G	50	98	1	0.465
8:50323009:G:A	50	100	0.99	0.04121
8:50323103:T:C	49	100	1	0.4686
8:50323312:C:G	50	100	1	0.01888
8:50323357:C:G	50	100	0.99	0.467
8:50323868:A:G	50	96	0.99	0.4739
8:50323918:G:A	50	100	0.68	0.01216
8:50324111:T:C	50	100	0.99	0.04031
8:50324201:G:A	50	100	0.99	0.04466
8:50324259:T:C	50	100	1	0.03976
8:50324302:G:A	50	100	1	0.03958
8:50324308:A:G	50	100	1	0.04067
8:50324407:T:C	50	100	1	0.03958
8:50324452:C:T	49	100	1	0.2106
8:50324464:T:G	50	100	1	0.03359
8:50324674:C:A	50	100	1	0.03976
8:50324789:T:C	50	100	1	0.03377
8:50325171:A:G	50	100	1	0.02142
8:50325491:G:A	50	100	0.65	0.01271
8:50325701:A:G	50	100	1	0.03976
8:50325746:A:G	50	100	1	0.03377
8:50325905:T:C	50	100	1	0.02052
8:50326189:A:G	50	100	1	0.03976
8:50326303:C:A	50	100	1	0.03377
8:50326371:A:G	50	100	1	0.0207
8:50326536:T:C	50	96	1	0.467
8:50327037:C:A	50	100	1	0.02052
8:50327260:G:A	50	100	1	0.04085
8:50327731:C:A	50	100	1	0.04121
8:50327979:C:T	50	98	1	0.01761
8:50328149:G:A	50	100	1	0.03885
8:50328387:C:T	50	100	1	0.02052
8:50328551:G:T	50	100	0.98	0.01198
8:50328827:G:T	50	100	1	0.03377
8:50328928:G:T	50	100	1	0.01924
8:50329004:A:C	50	100	0.99	0.0345
8:50329164:C:T	50	100	1	0.01888
8:50329278:C:T	50	100	1	0.01924
8:50329378:C:T	50	100	1	0.02052
8:50329387:A:G	50	100	1	0.03885
8:50329406:C:T	50	100	1	0.01271
8:50329478:G:T	50	100	1	0.01216
8:50329493:C:T	50	100	1	0.09205
8:50329638:G:T	50	100	1	0.04139
8:50329691:A:G	50	100	1	0.03958
8:50330011:C:T	50	100	1	0.01271
8:50330218:G:A	50	98	1	0.1688
8:50330222:T:C	50	100	1	0.02033
8:50330752:A:G	50	100	1	0.03958
8:50330829:C:T	50	100	1	0.01924
8:50331222:G:A	50	100	1	0.01924
8:50331302:T:G	50	100	1	0.03976
8:50331566:C:T	50	100	1	0.03976
8:50331711:T:C	50	100	1	0.03958
8:50332437:A:T	50	98	1	0.469
8:50332500:G:A	50	100	1	0.03976
8:50332769:G:A	50	100	1	0.03994
8:50333110:G:A	50	100	1	0.01271
8:50333441:A:G	50	100	1	0.02052
8:50333582:A:G	50	100	1	0.03976
8:50333608:T:C	50	100	1	0.03958
8:50333619:C:T	50	100	1	0.03377
8:50333688:G:A	50	100	1	0.02052
8:50334081:G:A	50	100	1	0.0207
8:50334263:C:T	50	100	1	0.03958
8:50334443:C:T	50	100	1	0.02052
8:50334719:T:C	50	100	1	0.03976
8:50335077:G:A	50	100	1	0.03976
8:50335689:T:G	50	98	1	0.1135
8:50336351:T:C	50	100	1	0.03976
8:50336625:C:T	50	100	1	0.03885
8:50337336:G:A	50	100	0.99	0.01924
8:50337806:T:C	50	100	1	0.2086
8:50337903:A:G	50	100	1	0.03976
8:50337997:T:G	50	100	1	0.04012
8:50338142:T:A	50	100	1	0.02542
8:50338251:C:T	50	100	1	0.01271
8:50338579:T:C	50	100	0.99	0.03976
8:50338960:G:C	50	100	1	0.03976
8:50339236:C:T	50	100	1	0.03976
8:50339483:T:C	50	100	1	0.09277
8:50339575:T:C	50	100	1	0.03976
8:50339951:C:T	50	100	1	0.08079
8:50339998:T:G	50	100	1	0.02088
8:50340268:G:A	50	100	0.96	0.01543
8:50340325:T:G	50	96	1	0.07752
8:50341011:T:C	50	100	1	0.03976
8:50341091:T:C	50	100	1	0.03976
8:50341271:A:G	50	100	1	0.03976
8:50341412:C:T	50	100	1	0.04049
8:50341469:C:G	50	100	1	0.02052
8:50341648:T:C	50	100	1	0.01307
8:50341761:A:C	50	100	1	0.09259
8:50341875:T:A	50	100	1	0.03976
8:50342383:A:G	50	100	1	0.03976
8:50342436:C:G	50	100	1	0.05065
8:50342508:G:C	50	100	1	0.03976
8:50342649:C:T	50	100	1	0.03903
8:50342748:A:G	50	100	1	0.09296
8:50342936:A:T	50	100	1	0.03976
8:50343001:G:A	50	100	1	0.01634
8:50343138:T:C	50	100	1	0.0207
8:50343159:G:A	50	100	1	0.03976
8:50343185:C:T	50	100	1	0.01924
8:50343771:C:T	50	100	1	0.04121
8:50343878:A:G	50	100	1	0.2092
8:50344006:A:C	50	100	1	0.2981
8:50344105:G:A	50	100	1	0.03976
8:50344424:C:T	50	100	1	0.01616
8:50344732:A:G	50	100	1	0.02088
8:50344858:C:T	50	100	1	0.09223
8:50344870:G:T	50	100	1	0.03976
8:50345135:C:T	50	100	1	0.03976
8:50345204:C:T	50	100	1	0.0207
8:50345362:C:T	50	100	1	0.03994
8:50345542:C:A	50	100	1	0.0158
8:50345617:A:G	50	100	1	0.01616
8:50345846:C:G	50	100	1	0.01271
8:50345878:A:T	50	100	1	0.03976
8:50345901:C:T	50	100	1	0.03976
8:50346048:G:T	50	100	0.97	0.03976
8:50346116:G:T	50	100	1	0.03976
8:50346168:T:C	50	100	1	0.03976
8:50346368:G:A	50	100	1	0.03976
8:50346528:C:T	50	100	1	0.03377
8:50346772:T:C	50	100	1	0.03377
8:50347074:G:A	50	100	1	0.03976
8:50347318:C:T	50	100	1	0.02088
8:50347436:C:T	50	100	1	0.03976
8:50347515:C:T	50	100	1	0.03994
8:50347888:C:T	50	100	1	0.03994
8:50347930:T:C	50	100	1	0.03976
8:50348079:C:T	50	100	1	0.01271
8:50348196:A:T	50	100	1	0.04121
8:50348275:G:A	50	100	1	0.03976
8:50348543:G:A	50	100	0.99	0.05901
8:50348560:A:C	50	100	0.98	0.01271
8:50348797:A:G	50	100	1	0.03976
8:50349102:G:T	50	100	0.95	0.04866
8:50349130:T:C	50	100	1	0.08079
8:50349147:C:T	50	100	1	0.03976
8:50349704:T:C	50	100	1	0.3235
8:50349778:T:C	50	100	1	0.03976
8:50349858:G:T	50	100	1	0.03867
8:50349939:C:T	50	100	0.91	0.02269
8:50350016:C:T	50	100	1	0.01289
8:50350247:C:T	50	98	1	0.01344
8:50350263:G:A	50	100	1	0.02106
8:50350307:G:A	50	100	1	0.03976
8:50350378:G:A	50	100	1	0.01253
8:50350472:C:T	50	98	1	0.07789
8:50351025:A:G	50	100	1	0.02142
8:50351208:A:G	50	100	1	0.02142
8:50351306:G:A	50	100	1	0.1068
8:50351497:A:G	50	100	1	0.03377
8:50351584:G:A	50	100	1	0.0719
8:50351617:A:G	50	100	1	0.1091
8:50351715:A:G	50	100	1	0.106
8:50351997:A:C	50	100	1	0.0423
8:50352064:T:C	50	100	1	0.1086
8:50352293:G:A	50	100	1	0.1055
8:50352496:T:G	50	100	1	0.4639
8:50353341:G:A	50	100	0.96	0.0207
8:50353383:A:G	50	100	0.67	0.01126
8:50353425:T:C	50	100	1	0.01943
8:50353647:G:A	50	100	0.99	0.323
8:50354808:C:T	50	98	0.98	0.0118
8:50354946:T:A	50	100	1	0.02106
8:50355533:G:T	50	100	1	0.0345
8:50356344:T:A	50	100	0.95	0.03232
8:50356389:C:A	50	100	1	0.02124
8:50356542:C:T	50	100	0.99	0.01616
8:50356573:C:T	50	100	1	0.03377
8:50356815:T:G	50	100	1	0.1095
8:50356836:T:C	50	100	0.99	0.03377
8:50356954:T:C	50	100	0.99	0.1957
8:50357211:G:A	50	100	1	0.01271
8:50357369:C:T	50	100	1	0.1173
8:50357997:C:T	50	100	0.9	0.0345
8:50358147:G:A	50	100	0.95	0.01525
8:50358257:G:A	50	100	1	0.2244
8:50358647:A:G	50	100	1	0.03468
8:50358718:C:T	50	100	1	0.01271
8:50358820:A:G	50	100	1	0.04121
8:50359223:T:G	50	100	1	0.3277
8:50359238:A:G	50	100	1	0.01271
8:50359262:C:T	50	100	1	0.02433
8:50359669:G:A	50	98	1	0.02378
8:50359885:C:T	50	100	1	0.03214
8:50360128:A:G	50	100	1	0.01997
8:50360461:T:G	50	100	1	0.02814
8:50361209:G:A	50	100	1	0.02124
8:50361301:T:C	50	98	1	0.01053
8:50362284:G:A	50	100	1	0.3676
8:50362362:C:A	50	100	1	0.02614
8:50362521:T:C	50	100	1	0.09604
8:50362844:T:C	50	100	1	0.1069
8:50363359:A:G	50	100	1	0.02669
8:50363455:G:T	50	100	1	0.02124
8:50363578:G:A	50	100	1	0.02124
8:50363706:C:G	50	100	1	0.02124
8:50363769:T:C	50	100	1	0.03468
8:50363977:G:T	50	100	1	0.03214
8:50364435:G:A	50	100	1	0.02124
8:50364505:G:A	50	100	1	0.1066
8:50364549:T:C	50	100	1	0.01253
8:50364594:C:T	50	100	1	0.02142
8:50364874:T:G	50	100	1	0.03214
8:50364987:C:A	50	100	0.79	0.02324
8:50365024:A:G	50	100	1	0.01271
8:50365436:A:C	50	100	1	0.02124
8:50366003:C:T	50	100	1	0.02614
8:50366044:T:A	50	98	1	0.01652
8:50366356:C:T	50	100	1	0.3272
8:50366465:G:A	50	100	1	0.02633
8:50366603:G:A	50	98	1	0.1068
8:50367139:A:G	50	100	0.92	0.01035
8:50367440:A:G	50	100	1	0.03849
8:50367576:T:C	50	100	1	0.01652
8:50367677:A:C	50	100	1	0.01271
8:50368680:C:T	50	100	1	0.02124
8:50368681:G:A	50	100	1	0.01289
8:50368945:C:T	50	100	1	0.02124
8:50369334:C:T	50	100	1	0.0216
8:50369989:G:A	50	100	1	0.2246
8:50370037:T:C	50	100	1	0.02215
8:50370100:A:C	50	100	1	0.0216
8:50371754:C:T	50	100	1	0.01997
8:50371780:G:A	50	100	1	0.2634
8:50371800:G:A	50	100	0.99	0.2643
8:50371836:G:T	50	100	1	0.02124
8:50371941:C:T	50	100	1	0.2633
8:50371998:G:A	50	100	1	0.02124
8:50372074:T:C	50	100	1	0.02197
8:50372170:A:G	50	100	1	0.02233
8:50372435:C:T	50	100	1	0.01271
8:50372523:C:A	50	100	1	0.09622
8:50372814:C:G	50	100	1	0.02197
8:50372947:T:A	50	100	1	0.02197
8:50372994:A:G	50	100	1	0.1066
8:50373004:T:A	50	100	1	0.02197
8:50373272:T:C	50	100	1	0.02197
8:50373277:A:G	50	100	1	0.02124
8:50373289:G:C	50	100	1	0.02215
8:50373345:A:G	50	100	1	0.01271
8:50373539:A:G	50	100	1	0.4218
8:50374024:C:T	50	100	1	0.03849
8:50374432:C:A	50	100	1	0.02197
8:50374496:G:A	50	100	1	0.2244
8:50374497:C:T	50	100	1	0.01271
8:50374523:C:A	50	100	1	0.02433
8:50374901:G:A	50	100	1	0.03849
8:50374922:A:G	50	100	1	0.4218
8:50375160:T:A	50	100	1	0.02197
8:50375468:G:A	50	100	0.98	0.1066
8:50375562:A:G	50	100	1	0.02433
8:50375807:G:A	50	100	1	0.1066
8:50375823:G:A	50	100	1	0.01997
8:50376254:C:T	50	100	1	0.2633
8:50376750:T:G	48	89.6	0.81	0.07952
8:50376752:T:G	47	78.7	0.83	0.1599
8:50376758:G:T	46	97.8	0.87	0.03486
8:50376760:G:T	48	93.8	0.76	0.02977
8:50376762:G:T	50	98	0.85	0.0118
8:50377118:G:T	50	100	1	0.01271
8:50377364:T:A	50	100	1	0.2872
8:50377441:T:C	50	100	1	0.02179
8:50377448:T:C	50	100	1	0.02179
8:50378037:C:G	50	100	0.96	0.01598
8:50378621:A:C	50	100	0.96	0.02179
8:50378948:C:T	49	100	1	0.09586
8:50379184:A:G	50	100	1	0.02106
8:50379241:G:A	50	100	1	0.02179
8:50379312:G:A	50	100	0.99	0.4098
8:50379511:G:C	50	100	1	0.0216
8:50379635:G:A	50	100	1	0.01089
8:50380063:C:T	50	100	1	0.03214
8:50380189:A:C	50	100	1	0.2603
8:50380761:G:A	50	100	1	0.01307
8:50380978:C:T	50	100	1	0.1196
8:50381429:T:C	50	100	1	0.3295
8:50381592:G:A	42	90.5	0.94	0.0699
8:50381837:T:A	44	90.9	0.97	0.3248
8:50381838:A:T	44	90.9	0.97	0.3255
8:50382021:A:G	50	100	1	0.02088
8:50382033:C:T	50	100	1	0.2665
8:50382566:G:A	50	100	1	0.02179
8:50383014:G:A	50	100	1	0.2268
8:50383383:G:C	50	100	1	0.02142
8:50383404:G:A	50	100	1	0.3635
8:50383629:C:T	50	100	1	0.1069
8:50383771:C:T	50	100	1	0.1195
8:50384139:T:C	50	100	1	0.3635
8:50384147:G:A	50	100	1	0.01017
8:50384266:C:T	50	100	1	0.01307
8:50384365:T:C	50	100	1	0.3077
8:50384460:A:G	50	100	1	0.1265
8:50384789:T:C	50	100	1	0.01325
8:50384873:C:A	50	100	1	0.3092
8:50385421:C:T	50	100	1	0.02415
8:50385949:C:A	50	100	1	0.01325
8:50386155:A:T	50	100	1	0.01307
8:50386543:A:C	50	100	1	0.3083
8:50386789:C:T	50	100	1	0.01307
8:50386922:G:T	50	100	1	0.04303
8:50387111:G:A	50	100	1	0.02033
8:50387738:G:C	50	100	1	0.09822
8:50387816:A:T	50	100	1	0.03214
8:50388001:C:T	50	100	1	0.3083
8:50388150:T:C	50	100	1	0.2111
8:50388490:C:A	50	100	1	0.01307
8:50388602:A:C	50	100	1	0.1285
8:50388857:C:G	50	100	0.98	0.1667
8:50389143:A:T	50	100	1	0.01307
8:50389152:C:G	50	100	1	0.01997
8:50389212:C:T	50	100	1	0.03413
8:50389402:G:A	50	100	1	0.1071
8:50389531:C:T	50	100	1	0.1659
8:50389533:A:G	50	100	1	0.01307
8:50389703:C:G	49	100	1	0.1265
8:50389829:G:A	50	100	1	0.01307
8:50389911:G:A	50	98	1	0.01362
8:50390053:A:G	50	100	1	0.3081
8:50390077:C:G	50	100	1	0.3081
8:50390082:C:G	50	100	1	0.3081
8:50390112:C:G	50	98	1	0.3081
8:50390115:T:G	50	98	1	0.3081
8:50390143:T:C	50	94	1	0.3083
8:50390344:G:A	50	100	1	0.3081
8:50390408:G:T	50	100	1	0.02433
8:50390442:A:T	50	100	1	0.1414
8:50390811:T:A	50	100	1	0.01307
8:50390930:A:G	50	98	1	0.01307
8:50390977:T:C	50	100	1	0.01307
8:50391081:G:T	50	100	1	0.01307
8:50391176:T:C	50	100	1	0.03214
8:50391226:T:A	50	100	1	0.3083
8:50391248:G:A	50	100	1	0.1267
8:50391336:C:T	50	100	1	0.01307
8:50391809:G:T	50	100	1	0.02433
8:50392046:A:T	50	100	1	0.132
8:50392075:A:G	50	100	1	0.1284
8:50392203:G:A	50	100	0.99	0.03214
8:50392748:G:T	50	100	1	0.02179
8:50392852:A:T	50	100	1	0.1284
8:50392855:G:T	50	100	1	0.3293
8:50392931:G:A	50	100	1	0.01997
8:50393051:G:T	50	100	1	0.01307
8:50393375:G:A	50	100	1	0.01307
8:50393439:G:A	50	100	0.99	0.01979
8:50393830:T:C	50	100	1	0.1284
8:50393903:A:G	50	100	1	0.3638
8:50394144:A:G	50	100	1	0.3081
8:50394216:C:T	50	100	1	0.02142
8:50394402:T:C	50	100	1	0.03214
8:50394766:T:C	50	100	1	0.01325
8:50394845:A:T	50	90	1	0.1338
8:50394921:T:A	50	98	1	0.1269
8:50395197:A:C	50	100	1	0.1189
8:50395210:A:G	50	100	0.96	0.1287
8:50395313:T:C	50	100	1	0.3295
8:50395542:C:T	50	100	0.97	0.0167
8:50395703:A:G	49	100	1	0.01344
8:50395966:G:A	50	98	1	0.1665
8:50395984:T:C	50	100	1	0.1267
8:50396127:G:A	50	100	1	0.3085
8:50396170:C:A	50	100	1	0.01325
8:50396869:C:T	50	100	1	0.1344
8:50397252:G:T	50	100	0.99	0.01979
8:50397398:G:A	50	100	1	0.03214
8:50397419:A:C	50	100	1	0.01307
8:50397438:T:C	50	100	1	0.01307
8:50397481:G:T	50	100	1	0.05428
8:50397615:A:C	50	100	1	0.09949
8:50397812:C:T	50	100	1	0.02033
8:50398062:C:T	50	100	1	0.01325
8:50398491:T:C	50	100	0.94	0.01816
8:50398518:C:T	50	100	0.9	0.04938
8:50398536:C:G	50	100	1	0.1667
8:50398804:A:G	49	100	1	0.1287
8:50399722:C:T	50	100	1	0.03123
8:50399838:A:G	50	100	0.96	0.04902
8:50399894:G:A	49	100	1	0.1071
8:50399919:C:A	50	100	1	0.09749
8:50400027:A:G	50	100	1	0.01307
8:50400169:A:G	50	100	0.79	0.01107
8:50400450:G:A	50	100	1	0.01307
8:50400489:C:T	50	100	1	0.03214
8:50400792:T:C	50	100	1	0.01598
8:50400815:T:C	50	100	1	0.04285
8:50400816:C:T	50	100	1	0.264
8:50400835:G:C	50	100	1	0.1073
8:50400888:C:G	50	100	1	0.09749
8:50400936:G:C	50	100	1	0.1071
8:50401071:T:C	50	100	1	0.02142
8:50401149:T:C	50	100	1	0.3085
8:50401177:T:C	50	100	0.92	0.0463
8:50401210:A:T	50	100	1	0.03214
8:50401235:C:A	50	100	1	0.2638
8:50401325:A:C	50	100	0.96	0.01598
8:50401359:C:T	50	100	1	0.364
8:50401376:C:T	50	100	1	0.01307
8:50401470:C:T	50	100	0.82	0.01307
8:50401619:T:G	50	98	1	0.01307
8:50401620:C:A	50	98	1	0.01325
8:50401621:A:G	50	98	1	0.01325
8:50401626:A:T	49	100	1	0.01307
8:50401664:T:A	50	100	1	0.01307
8:50401845:G:A	50	100	0.99	0.01325
8:50401963:T:C	50	100	1	0.1342
8:50401976:T:G	50	100	1	0.1342
8:50402099:C:T	50	100	1	0.02015
8:50402118:T:A	50	100	1	0.02015
8:50402189:G:T	49	100	1	0.01906
8:50402539:C:T	50	100	1	0.09731
8:50402597:A:G	50	100	1	0.03214
8:50402666:T:C	50	100	1	0.1512
8:50402729:A:T	50	100	1	0.0325
8:50402782:G:A	50	100	1	0.01325
8:50402805:G:A	50	100	1	0.02142
8:50403328:G:A	50	100	1	0.04412
8:50403678:G:C	50	100	1	0.03413
8:50404094:A:G	49	100	1	0.09731
8:50404134:C:T	50	100	1	0.2643
8:50404833:G:A	50	100	1	0.03214
8:50405223:C:T	50	100	1	0.02015
8:50405461:T:G	50	100	1	0.01725
8:50405525:A:G	50	100	1	0.09731
8:50405556:A:C	50	100	1	0.03214
8:50405729:T:C	50	100	1	0.03268
8:50406105:G:T	50	100	1	0.03413
8:50406521:A:G	50	100	0.92	0.04847
8:50406741:G:T	50	100	1	0.12
8:50407139:C:T	50	100	1	0.03214
8:50407416:G:C	50	100	1	0.1037
8:50407578:G:A	50	100	1	0.03214
8:50407865:A:G	50	100	1	0.01779
8:50408110:T:G	50	100	1	0.02433
8:50408310:G:A	50	100	1	0.03885
8:50408510:G:C	50	100	1	0.01307
8:50408663:T:C	50	100	1	0.03214
8:50408735:G:A	50	100	1	0.03214
8:50408883:C:T	50	100	1	0.1191
8:50409027:A:T	50	100	1	0.1189
8:50409062:G:A	50	100	1	0.03214
8:50409299:C:T	50	100	1	0.3689
8:50409396:C:T	50	100	1	0.06155
8:50409988:G:A	50	100	1	0.09749
8:50410129:G:T	50	100	1	0.03214
8:50410913:A:G	50	100	1	0.03214
8:50411185:A:G	50	100	1	0.01307
8:50411362:G:A	50	98	1	0.02142
8:50411454:A:T	50	100	0.96	0.05701
8:50411583:C:G	50	100	1	0.0216
8:50411721:G:A	50	100	1	0.03214
8:50411987:T:C	50	100	1	0.01362
8:50412025:C:T	50	100	1	0.03232
8:50412032:G:A	50	98	1	0.132
8:50412119:T:A	50	100	1	0.03232
8:50412160:G:A	50	100	1	0.02142
8:50412330:G:A	50	100	1	0.12
8:50412758:G:A	50	100	0.99	0.02451
8:50412772:C:T	50	100	1	0.02142
8:50413009:T:C	50	100	0.94	0.05392
8:50413256:G:A	50	100	1	0.1218
8:50413274:A:G	50	100	0.83	0.0236
8:50413526:G:T	50	100	1	0.01307
8:50413596:G:A	50	100	1	0.03232
8:50413820:C:G	50	100	1	0.03232
8:50414017:G:A	50	98	1	0.132
8:50414373:G:T	50	100	1	0.03232
8:50414669:T:C	50	98	0.99	0.3646
8:50414754:C:T	50	100	1	0.03268
8:50414774:G:A	50	98	0.99	0.1311
8:50415077:G:A	49	100	1	0.03232
8:50415399:G:C	50	100	1	0.1066
8:50415400:G:A	50	100	1	0.03232
8:50415937:G:A	50	100	1	0.3056
8:50416412:T:C	50	100	1	0.03232
8:50416897:A:G	50	100	1	0.03232
8:50416910:A:G	50	100	1	0.0158
8:50417166:T:C	50	98	1	0.2943
8:50417373:A:T	50	100	1	0.01307
8:50417479:T:C	50	100	0.98	0.01307
8:50417505:A:G	50	100	1	0.04394
8:50417553:C:T	50	100	1	0.03232
8:50417638:C:A	50	100	1	0.1064
8:50417787:A:G	50	100	1	0.03268
8:50417812:T:G	50	100	1	0.01307
8:50418071:A:G	50	100	1	0.1066
8:50418277:C:G	50	100	0.99	0.03268
8:50418355:T:C	50	100	0.99	0.03232
8:50418478:C:T	50	100	0.97	0.1095
8:50418491:C:A	50	100	0.99	0.1601
8:50419418:A:C	50	100	1	0.02251
8:50419559:G:A	50	98	0.99	0.01997
8:50419652:A:G	50	100	1	0.02251
8:50419920:G:A	50	100	0.97	0.03195
8:50420058:C:T	50	100	0.98	0.03195
8:50420108:T:A	50	100	0.91	0.03468
8:50420166:G:T	50	100	0.99	0.02124
8:50420203:G:T	50	100	0.94	0.04139
8:50420495:C:T	50	100	0.97	0.03141
8:50420971:C:A	50	100	0.98	0.1042
8:50421047:G:A	29	96.6	0.82	0.01289
8:50421177:T:A	50	100	0.98	0.01271
8:50421178:A:G	50	100	0.98	0.01271
8:50421212:C:T	50	100	0.98	0.1218
8:50421450:A:C	50	98	0.97	0.1322
8:50422057:A:G	50	96	0.93	0.2191
8:50422277:A:G	50	100	0.72	0.01471
8:50422442:G:T	50	100	0.96	0.1641
8:50422559:A:G	50	100	0.96	0.04339
8:50422767:C:A	50	100	0.97	0.03631
8:50422779:T:C	50	100	0.95	0.03486
8:50423276:T:C	50	100	0.98	0.1171
8:50423388:G:C	50	100	1	0.03631
8:50423412:C:A	50	100	0.99	0.05501
8:50423658:G:T	50	100	0.99	0.4483
8:50423837:T:G	50	100	0.98	0.1164
8:50425020:A:C	50	100	0.99	0.4435
8:50425164:G:A	50	100	0.98	0.1825
8:50425185:G:T	50	100	0.99	0.2531
8:50425236:T:A	50	100	1	0.01216
8:50425262:C:T	50	100	0.98	0.1857
8:50425266:T:A	50	100	0.97	0.1845
8:50425269:T:C	50	100	0.99	0.1845
8:50425287:G:A	50	100	1	0.0138
8:50425289:G:A	50	100	1	0.01216
8:50425304:T:A	50	100	0.99	0.06899
8:50425714:C:A	50	100	1	0.03758
8:50426201:C:G	50	100	0.99	0.2389
8:50426853:C:T	50	100	0.88	0.01507
8:50426899:A:G	50	100	0.98	0.116
8:50427404:T:A	50	100	0.99	0.01507
8:50427839:C:T	50	100	1	0.04012
8:50428136:T:C	50	100	0.94	0.04012
8:50428371:C:T	50	100	0.95	0.04012
8:50428591:A:G	50	100	1	0.04012
8:50428629:C:T	50	100	1	0.04012
8:50428688:T:C	50	100	0.99	0.1806
8:50428701:A:C	50	100	1	0.01634
8:50428708:A:G	50	100	1	0.01634
8:50428931:T:C	50	100	1	0.01525
8:50429065:A:T	50	100	1	0.04012
8:50429386:A:T	50	100	1	0.01525
8:50429453:C:T	50	100	1	0.04012
8:50429942:C:T	50	98	1	0.04067
8:50429977:G:T	50	100	0.99	0.01525
8:50429978:A:T	50	100	1	0.01525
8:50430300:T:C	50	100	1	0.04012
8:50430331:A:G	50	100	1	0.01017
8:50430398:G:T	50	100	1	0.01235
8:50430421:T:G	50	100	1	0.04012
8:50430423:G:A	50	100	1	0.04012
8:50430478:G:C	50	100	1	0.05592
8:50430532:T:A	50	100	0.73	0.01017
8:50430608:C:G	50	98	0.96	0.03195
8:50430683:T:G	50	100	1	0.04031
8:50430739:G:A	50	100	1	0.04012
8:50430976:G:A	50	100	1	0.4414
8:50431086:C:T	50	100	1	0.01017
8:50431092:G:A	50	100	1	0.1806
8:50431328:A:G	50	100	1	0.1806
8:50431399:A:G	50	100	1	0.04012
8:50431765:A:G	50	100	1	0.04012
8:50432038:C:A	50	100	0.99	0.1472
8:50432343:T:C	50	100	1	0.04012
8:50432844:T:G	50	100	1	0.01216
8:50432861:G:A	50	100	0.89	0.01017
8:50433279:G:A	50	100	0.99	0.1779
8:50433389:T:C	50	100	1	0.1162
8:50433448:C:T	50	100	1	0.01017
8:50433449:C:T	50	100	0.97	0.01144
8:50434658:C:T	50	100	1	0.01471
8:50434917:A:T	50	100	1	0.3706
8:50435006:T:C	50	100	1	0.04031
8:50435026:T:C	50	100	1	0.04067
8:50435087:A:C	50	100	1	0.04012
8:50435211:C:T	50	100	0.77	0.0167
8:50435267:A:G	50	100	1	0.04012
8:50435379:C:T	50	100	1	0.01525
8:50435596:C:T	50	100	1	0.04012
8:50435956:T:C	50	100	1	0.04012
8:50435968:C:G	50	100	1	0.1806
8:50435971:T:C	50	100	1	0.3698
8:50436124:G:T	50	98	1	0.04012
8:50436198:G:T	50	100	1	0.2208
8:50436261:A:G	50	100	1	0.1805
8:50436379:A:T	50	100	1	0.01525
8:50437492:A:G	50	100	1	0.04012
8:50437706:A:G	50	100	1	0.1803
8:50437871:A:T	50	100	0.92	0.06481
8:50437886:T:C	50	100	1	0.04031
8:50438077:G:A	50	100	1	0.04012
8:50438079:G:T	50	100	1	0.4417
8:50438462:A:G	50	100	0.99	0.04394
8:50439944:C:T	50	100	0.96	0.04012
8:50440077:C:G	50	100	0.97	0.05592
8:50440178:T:G	50	100	1	0.04012
8:50440212:A:G	50	100	1	0.04012
8:50440497:T:C	50	100	1	0.1164
8:50440662:A:G	50	100	1	0.0561
8:50440709:C:T	50	100	1	0.01997
8:50440949:G:T	50	100	1	0.01525
8:50441119:T:C	50	100	1	0.03704
8:50441166:G:A	50	100	1	0.04012
8:50441484:A:T	50	100	1	0.04012
8:50441799:A:C	50	100	0.99	0.1469
8:50442078:A:G	50	100	1	0.04012
8:50442409:C:T	50	100	1	0.04012
8:50443002:T:C	50	100	1	0.07062
8:50443240:T:A	50	100	1	0.04012
8:50443351:C:T	50	100	1	0.1164
8:50443370:A:C	50	100	1	0.04012
8:50443462:G:T	50	100	1	0.04012
8:50443852:G:C	50	100	1	0.3393
8:50444036:G:A	50	100	1	0.2204
8:50444461:T:C	50	98	0.96	0.02887
8:50444609:G:T	50	100	0.98	0.2206
8:50444781:A:G	50	100	1	0.1806
8:50444785:T:G	50	100	1	0.2206
8:50444875:T:C	50	100	1	0.07081
8:50445188:C:T	50	100	0.99	0.01053
8:50445547:G:A	50	98	0.94	0.02905
8:50445608:T:A	50	100	1	0.1805
8:50445831:T:C	50	100	1	0.181
8:50445950:A:G	50	100	1	0.1191
8:50445987:A:G	50	100	1	0.1111
8:50446046:G:T	50	100	1	0.01543
8:50446049:G:A	50	100	0.9	0.01053
8:50446233:C:G	50	100	1	0.1166
8:50447276:T:C	50	100	1	0.01543
8:50447563:G:A	50	100	1	0.1765
8:50447591:A:T	50	100	1	0.2166
8:50447950:C:G	50	100	1	0.2168
8:50448039:T:C	50	100	1	0.1768
8:50448044:G:A	50	100	1	0.1768
8:50448097:C:A	50	100	0.92	0.04666
8:50448117:G:A	50	100	1	0.1171
8:50448309:T:G	50	100	0.98	0.04012
8:50448387:A:G	50	100	1	0.1171
8:50448816:C:A	50	100	1	0.1171
8:50448887:G:T	50	100	1	0.2171
8:50448982:C:T	50	100	0.98	0.04031
8:50449154:A:G	50	100	1	0.2188
8:50449187:A:G	50	100	1	0.2168
8:50449380:T:C	50	100	1	0.1767
8:50449382:G:A	50	100	1	0.01216
8:50449442:T:C	50	100	1	0.1171
8:50449492:A:G	50	100	0.98	0.04012
8:50449902:A:G	50	100	1	0.1765
8:50449969:A:G	50	100	0.97	0.04012
8:50450518:C:T	50	100	1	0.1765
8:50450773:A:G	50	100	0.88	0.05084
8:50450870:A:T	50	98	0.99	0.4568
8:50451094:C:T	50	100	0.97	0.03341
8:50452731:C:G	50	100	0.99	0.4454
8:50452881:C:A	50	100	1	0.1767
8:50453204:G:A	50	100	0.99	0.1298
8:50453393:A:G	50	100	0.91	0.1302
8:50453476:G:A	50	100	1	0.01035
8:50453602:T:C	50	100	1	0.01543
8:50453732:A:C	50	100	0.96	0.04012
8:50453864:T:C	50	100	0.94	0.03667
8:50454278:C:A	50	100	0.93	0.01289
8:50454667:C:T	50	100	1	0.01543
8:50454711:G:A	50	98	0.99	0.4194
8:50455197:G:A	50	100	0.93	0.01307
8:50455320:G:A	50	100	0.99	0.0561
8:50455376:T:C	50	100	0.99	0.07244
8:50455379:A:G	50	100	0.93	0.01997
8:50455382:G:A	50	100	1	0.1167
8:50455392:G:A	50	100	1	0.01543
8:50455611:A:T	50	100	0.99	0.3482
8:50455923:A:C	50	100	0.99	0.3673
8:50456334:C:T	50	98	0.95	0.03976
8:50456410:T:C	50	100	0.99	0.3397
8:50456474:G:A	50	100	1	0.3339
8:50456521:G:T	50	100	0.98	0.08606
8:50456786:C:T	50	100	0.91	0.06736
8:50457705:C:T	50	100	1	0.4862
8:50458185:C:A	50	100	1	0.427
8:50458211:C:T	50	100	1	0.02959
8:50458284:A:G	50	100	1	0.03032
8:50458906:G:T	50	100	1	0.4265
8:50459054:T:C	50	100	1	0.08279
8:50459090:C:T	50	100	1	0.1863
8:50459350:T:C	50	100	0.91	0.06318
8:50459619:G:A	50	100	0.99	0.0581
8:50459816:C:T	50	100	1	0.2233
8:50459846:T:C	50	100	1	0.1845
8:50459919:G:T	50	100	1	0.09441
8:50460034:G:A	50	100	0.99	0.05773
8:50460235:T:G	50	100	1	0.471
8:50460726:A:G	50	100	1	0.02959
8:50460766:G:C	50	100	1	0.4702
8:50460878:T:C	50	100	0.97	0.0345
8:50462369:A:G	49	100	1	0.02015
8:50462761:G:A	40	92.5	0.96	0.3375
8:50462863:C:G	50	98	0.95	0.0423
8:50463105:A:G	50	100	0.99	0.319
8:50463414:G:A	50	100	1	0.08261
8:50463486:T:G	50	100	1	0.01979
8:50463847:G:A	50	100	0.98	0.01126
8:50464354:A:G	50	100	1	0.03032
8:50464683:G:T	50	100	0.94	0.1725
8:50464869:C:T	50	100	1	0.1845
8:50464976:A:T	50	100	1	0.01797
8:50464988:C:T	50	100	0.98	0.05701
8:50465390:C:T	50	100	1	0.3177
8:50465394:A:G	50	100	1	0.3159
8:50465553:T:C	50	100	0.95	0.04248
8:50465554:C:A	50	100	0.95	0.04248
8:50465844:G:T	50	100	0.99	0.08842
8:50465845:T:C	50	100	1	0.04757
8:50466156:T:C	50	100	1	0.03032
8:50466350:T:A	50	100	1	0.3186
8:50466404:T:C	50	100	1	0.0187
8:50466424:A:G	50	100	1	0.4263
8:50466480:C:A	50	100	1	0.01979
8:50466675:G:A	50	100	1	0.1843
8:50466765:A:C	50	100	1	0.3186
8:50467156:G:T	50	100	0.95	0.04248
8:50467363:T:A	50	100	1	0.3186
8:50467417:C:T	50	100	1	0.1845
8:50467707:T:G	50	100	1	0.03032
8:50467795:T:C	50	100	1	0.01979
8:50468946:C:T	50	100	1	0.03032
8:50469038:G:C	50	100	0.98	0.03558
8:50469143:G:T	50	100	0.94	0.03903
8:50469394:C:T	50	100	0.99	0.4267
8:50469800:G:A	50	100	1	0.01979
8:50469920:A:G	50	100	1	0.3195
8:50469997:C:A	50	100	1	0.04067
8:50470073:C:A	50	100	0.91	0.05301
8:50470351:G:A	50	100	1	0.07898
8:50470443:A:G	50	100	1	0.4704
8:50470743:A:G	50	98	1	0.3195
8:50470860:C:G	50	100	1	0.01979
8:50470997:G:A	50	100	1	0.319
8:50471227:T:C	50	100	0.99	0.1467
8:50471289:T:A	50	100	1	0.0187
8:50471843:C:T	50	100	1	0.01979
8:50471880:C:T	50	100	0.78	0.02269
8:50472427:A:G	50	100	0.93	0.02651
8:50473038:C:T	50	100	1	0.3188
8:50473039:G:T	50	100	1	0.04067
8:50473325:C:A	50	100	1	0.01997
8:50473428:C:A	50	100	1	0.03032
8:50473587:C:A	50	100	1	0.03032
8:50473591:A:G	50	100	1	0.3186
8:50473648:A:G	50	100	0.95	0.09096
8:50473997:C:G	50	100	1	0.1841
8:50474141:A:T	50	100	1	0.04067
8:50474177:C:T	50	94	1	0.3179
8:50474425:T:C	50	100	0.99	0.1487
8:50474552:G:A	50	100	1	0.0345
8:50474669:C:T	50	100	1	0.05701
8:50474753:T:A	50	100	1	0.05701
8:50475039:G:A	50	100	1	0.01089
8:50475193:G:A	50	100	1	0.05719
8:50475248:A:T	50	100	0.99	0.03903
8:50475461:C:T	50	100	1	0.0158
8:50475535:T:A	50	100	1	0.4702
8:50475788:A:G	50	100	1	0.03032
8:50476139:G:A	50	100	1	0.07916
8:50476592:C:A	50	100	1	0.1861
8:50476752:C:T	50	100	1	0.01816
8:50476939:G:A	50	100	0.99	0.05683
8:50477109:C:A	50	100	1	0.4268
8:50477432:C:T	50	100	1	0.07988
8:50477471:C:T	50	100	1	0.01035
8:50477516:G:C	50	100	1	0.03032
8:50477661:G:A	50	100	1	0.01997
8:50477936:T:G	50	100	1	0.05683
8:50477948:G:C	50	100	1	0.04067
8:50477973:T:C	50	100	1	0.0305
8:50478286:G:T	50	100	1	0.05683
8:50478291:T:G	50	100	0.95	0.0423
8:50478339:T:C	50	100	0.99	0.0345
8:50478451:G:A	50	100	1	0.04067
8:50478601:A:G	50	100	1	0.4263
8:50478809:G:T	50	100	1	0.4706
8:50479069:A:T	50	100	1	0.1327
8:50479463:C:A	50	100	1	0.05084
8:50479541:C:T	50	100	1	0.05683
8:50480831:T:C	50	100	1	0.01071
8:50481342:T:C	50	100	1	0.319
8:50481401:C:A	50	100	1	0.1521
8:50482040:G:A	50	100	1	0.05719
8:50482258:G:A	50	100	1	0.1845
8:50482630:A:G	50	100	1	0.03032
8:50482756:A:G	50	100	1	0.03068
8:50483175:C:T	50	100	1	0.4072
8:50483397:C:T	50	100	1	0.1863
8:50483630:C:A	50	100	1	0.07898
8:50484084:C:A	50	98	1	0.05719
8:50484141:T:C	45	88.9	0.85	0.06409
8:50484145:T:C	47	91.5	0.8	0.02015
8:50484161:C:T	46	89.1	0.94	0.02741
8:50484165:C:T	46	91.3	0.84	0.02015
8:50484267:G:A	49	100	1	0.05719
8:50484495:G:A	50	100	0.94	0.03504
8:50484644:G:T	50	100	1	0.04067
8:50484720:G:A	50	100	1	0.01289
8:50484808:G:A	50	100	1	0.0305
8:50485334:T:C	50	100	1	0.4704
8:50485485:T:C	50	100	0.82	0.01652
8:50485584:G:A	50	100	1	0.05719
8:50486587:C:T	40	87.5	1	0.4704
8:50486806:T:A	49	100	1	0.03032
8:50487032:G:A	50	100	1	0.03032
8:50487285:C:T	50	100	1	0.47
8:50487463:A:G	50	100	0.98	0.04757
8:50487576:C:T	50	100	1	0.01035
8:50487622:G:T	50	100	1	0.0158
8:50487661:G:A	50	100	0.94	0.04811
8:50487696:A:C	50	100	1	0.01961
8:50488126:C:T	50	100	1	0.1868
8:50488335:A:G	50	100	1	0.4704
8:50488689:T:C	50	100	0.99	0.01961
8:50489098:G:T	50	100	0.97	0.05628
8:50489324:T:G	50	100	1	0.1865
8:50489461:C:T	50	98	1	0.08279
8:50489485:A:G	50	100	1	0.1846
8:50489489:C:G	50	100	1	0.01961
8:50489516:C:T	50	100	1	0.07625
8:50489585:G:A	50	100	1	0.0345
8:50489715:T:A	50	100	1	0.1327
8:50489727:C:G	50	100	1	0.04067
8:50489886:G:T	50	100	1	0.05755
8:50489887:A:G	50	100	1	0.1845
8:50489888:T:C	50	100	1	0.07625
8:50490085:G:T	50	100	0.95	0.0423
8:50490122:T:G	50	100	0.97	0.05646
8:50490340:G:T	50	100	1	0.05719
8:50490379:G:A	50	100	1	0.07898
8:50490701:G:C	50	100	1	0.01943
8:50490721:T:C	50	98	1	0.1863
8:50490821:C:A	50	100	0.95	0.0423
8:50490861:C:T	50	100	1	0.01725
8:50490880:C:T	50	100	1	0.07988
8:50490982:T:C	50	100	0.97	0.05556
8:50490988:T:C	50	100	1	0.1845
8:50491185:C:T	50	100	1	0.01924
8:50491491:G:A	50	100	0.97	0.05737
8:50491504:G:A	50	100	1	0.07952
8:50491844:A:G	50	100	1	0.01924
8:50491886:G:C	50	100	0.87	0.05211
8:50492080:A:G	50	100	0.99	0.319
8:50492135:T:C	50	100	1	0.4265
8:50492166:A:T	50	100	1	0.1863
8:50492185:T:A	50	100	1	0.1863
8:50493201:G:T	50	100	1	0.0915
8:50493365:G:A	50	100	0.94	0.03486
8:50493367:T:G	50	100	1	0.1843
8:50494156:T:C	50	98	1	0.1845
8:50494483:G:A	50	100	1	0.1846
8:50494661:C:A	50	100	1	0.4704
8:50494672:A:G	50	100	1	0.482
8:50494977:A:C	50	100	1	0.03631
8:50495097:G:C	50	100	1	0.1865
8:50495346:C:T	50	100	1	0.4717
8:50495718:C:T	50	100	1	0.04956
8:50495796:T:C	50	100	1	0.3188
8:50496210:C:T	50	100	1	0.04829
8:50496346:G:C	50	100	1	0.1322
8:50496730:C:A	50	100	0.98	0.06935
8:50496827:G:A	50	100	1	0.4286
8:50496996:A:G	50	100	1	0.3517
8:50497115:C:T	50	100	0.96	0.04031
8:50497276:T:G	50	100	1	0.0187
8:50497812:G:A	50	100	0.99	0.03558
8:50498203:T:C	50	100	1	0.0581
8:50498281:A:G	50	100	1	0.1866
8:50498483:A:G	50	100	1	0.05537
8:50498524:C:G	50	100	1	0.3517
8:50498658:A:T	50	100	1	0.0581
8:50499019:T:G	50	98	0.96	0.03195
8:50499268:G:A	50	100	1	0.0325
8:50499487:G:A	50	100	1	0.03794
8:50499570:T:A	50	100	1	0.3517
8:50499758:T:C	50	100	0.94	0.1725
8:50500031:C:T	50	100	1	0.3188
8:50501025:A:G	50	100	1	0.1848
8:50501413:A:G	34	100	1	0.0325
8:50501618:T:A	50	84	0.93	0.327
8:50501619:T:A	50	98	0.99	0.2057
8:50501969:G:A	50	100	1	0.4844
8:50502019:G:T	50	100	1	0.4704
8:50502020:C:T	50	100	1	0.4704
8:50502022:C:T	50	100	1	0.1848
8:50502125:T:G	50	100	1	0.08733
8:50502269:G:T	50	100	1	0.1868
8:50502474:T:G	50	100	0.96	0.03468
8:50502647:C:A	50	100	1	0.185
8:50503623:A:T	50	100	1	0.3517
8:50504011:G:A	50	100	0.99	0.1846
8:50504152:A:G	50	100	1	0.03468
8:50504242:A:T	50	100	1	0.4099
8:50504595:C:T	50	100	1	0.3188
8:50504628:C:A	50	100	1	0.03522
8:50504635:T:C	50	100	0.99	0.01053
8:50504645:C:A	50	98	0.97	0.09259
8:50504646:C:A	50	100	1	0.05701
8:50505182:A:T	50	100	1	0.4286
8:50505475:A:G	50	100	1	0.4288
8:50505699:G:T	50	100	1	0.01289
8:50505722:G:A	50	100	0.96	0.01162
8:50505838:T:C	50	100	1	0.3188
8:50505966:G:C	50	100	1	0.05392
8:50506190:G:A	50	100	1	0.04121
8:50506424:T:C	50	100	0.99	0.05174
8:50506485:G:A	50	100	1	0.0325
8:50506686:A:T	50	100	1	0.04067
8:50507164:A:C	50	100	1	0.0325
8:50507343:A:C	50	100	1	0.1324
8:50507463:C:T	50	100	1	0.3188
8:50507466:A:T	50	100	1	0.4846
8:50507494:A:G	50	100	1	0.03794
8:50507509:C:G	50	100	1	0.1852
8:50507632:T:G	50	100	1	0.0325
8:50507683:T:C	50	100	1	0.1324
8:50507847:C:T	49	100	1	0.03813
8:50507965:C:T	50	100	1	0.0325
8:50507966:G:A	50	100	1	0.04938
8:50508081:T:G	50	96	0.98	0.3818
8:50508386:T:C	50	100	1	0.0187
8:50508540:A:G	50	100	1	0.4704
8:50508791:T:C	50	100	1	0.3186
8:50508888:G:T	50	100	0.99	0.1821
8:50508947:G:A	50	100	0.62	0.0118
8:50509055:T:C	50	100	1	0.05846
8:50509160:C:A	50	100	1	0.4704
8:50509320:G:T	50	100	1	0.01852
8:50509322:A:G	50	100	1	0.01852
8:50509348:G:A	50	100	1	0.181
8:50509397:G:A	50	100	1	0.3186
8:50509583:G:T	50	98	0.96	0.0276
8:50509636:T:C	49	100	1	0.482
8:50509698:T:C	50	100	1	0.1806
8:50509710:C:G	50	100	1	0.03177
8:50509840:T:A	50	98	0.96	0.01253
8:50509970:A:G	50	100	0.96	0.04031
8:50510126:G:A	50	100	0.97	0.01961
8:50510141:T:C	50	100	1	0.3188
8:50510387:G:A	50	100	1	0.04085
8:50510682:G:T	50	100	1	0.05828
8:50510701:G:A	50	98	1	0.3192
8:50510797:C:T	50	100	1	0.03177
8:50510830:C:T	50	100	1	0.05991
8:50510929:G:C	50	100	1	0.04339
8:50511144:T:C	50	100	1	0.05828
8:50511172:T:C	50	100	0.95	0.03486
8:50511406:A:T	50	100	0.96	0.05828
8:50512029:G:A	50	100	1	0.03522
8:50512056:G:T	50	100	1	0.0325
8:50512060:T:A	50	100	1	0.1868
8:50512108:C:T	50	100	1	0.1823
8:50512145:T:C	50	100	1	0.0158
8:50512238:T:A	50	100	1	0.01852
8:50512259:C:G	50	100	0.95	0.0325
8:50512312:T:C	50	100	1	0.04067
8:50512377:T:A	50	100	1	0.0345
8:50512745:G:A	50	100	1	0.01289
8:50512933:A:G	50	100	0.97	0.0325
8:50512978:A:G	50	100	1	0.4288
8:50513265:G:A	50	100	0.99	0.01888
8:50513278:T:C	50	100	1	0.05828
8:50513310:G:A	50	100	1	0.03885
8:50513516:G:A	50	100	1	0.1826
8:50513551:C:T	50	100	1	0.2478
8:50513650:G:A	50	100	1	0.3519
8:50513692:G:A	50	100	1	0.03268
8:50513701:A:G	50	100	1	0.4101
8:50513713:C:A	50	100	1	0.1825
8:50513716:T:G	50	100	1	0.4288
8:50513757:G:A	50	100	0.96	0.01888
8:50513871:G:A	50	100	0.97	0.01961
8:50513974:G:A	50	100	1	0.01906
8:50514004:G:A	50	100	1	0.0325
8:50514188:A:C	50	100	1	0.319
8:50514339:C:T	50	100	1	0.04067
8:50514379:T:A	50	100	0.95	0.0906
8:50514975:A:G	50	100	1	0.03032
8:50515000:G:T	50	100	1	0.319
8:50515142:A:G	50	100	1	0.04121
8:50515166:C:T	50	100	1	0.06009
8:50515312:A:T	50	100	1	0.0325
8:50515566:C:T	50	100	1	0.05828
8:50515652:C:T	50	100	1	0.04158
8:50515709:C:G	50	100	1	0.1868
8:50515787:A:G	50	100	1	0.0345
8:50515828:G:A	50	100	1	0.4118
8:50515873:C:T	50	100	1	0.05846
8:50515908:C:T	50	100	1	0.05084
8:50516061:G:T	50	100	1	0.04067
8:50516062:G:A	50	100	1	0.04067
8:50516693:C:T	50	100	1	0.04829
8:50516903:T:C	50	100	1	0.05828
8:50517401:C:A	50	100	1	0.0354
8:50517502:G:C	50	100	0.95	0.03504
8:50518009:C:T	50	100	1	0.0325
8:50518154:A:G	50	100	1	0.05592
8:50518366:A:T	50	100	1	0.0354
8:50518524:T:C	50	100	1	0.01398
8:50518628:A:T	50	100	1	0.1367
8:50518674:C:T	50	100	1	0.04938
8:50518763:C:T	50	98	1	0.1852
8:50519403:A:T	50	100	1	0.04938
8:50519408:C:T	50	100	1	0.01852
8:50519714:A:G	50	100	1	0.4288
8:50520507:C:A	50	100	1	0.05828
8:50521100:T:C	50	100	1	0.0187
8:50522061:T:C	50	98	0.96	0.02796
8:50522090:A:T	50	100	1	0.03794
8:50522432:A:T	50	100	1	0.01852
8:50522542:C:T	50	100	0.98	0.05828
8:50522651:T:A	49	100	1	0.1855
8:50522739:C:T	50	100	1	0.1868
8:50522795:C:T	50	100	1	0.4288
8:50522820:G:T	50	100	1	0.319
8:50522972:G:A	50	100	0.99	0.1231
8:50523076:G:A	50	100	1	0.01852
8:50523181:A:G	50	100	1	0.01852
8:50523210:G:A	50	100	1	0.05828
8:50523818:G:C	50	100	1	0.04956
8:50524053:C:G	50	100	1	0.04847
8:50524130:C:T	50	100	1	0.1093
8:50524258:T:C	50	100	1	0.04956
8:50524394:C:A	50	100	1	0.0325
8:50524518:A:G	50	100	0.95	0.03686
8:50525128:G:A	50	100	1	0.03794
8:50525861:C:T	50	100	1	0.02015
8:50526216:G:A	50	100	1	0.09132
8:50526268:C:T	50	100	1	0.04829
8:50526336:G:A	50	100	1	0.1852
8:50526887:G:T	50	100	1	0.0492
8:50526914:G:A	50	100	0.92	0.02614
8:50526977:G:A	50	100	1	0.03813
8:50527315:G:A	50	100	1	0.05828
8:50527464:C:T	50	100	1	0.04902
8:50527600:T:C	50	100	0.97	0.01924
8:50527789:A:G	50	100	1	0.04793
8:50528054:G:A	50	100	1	0.02015
8:50528118:A:G	50	100	1	0.0492
8:50528144:G:A	50	100	1	0.3833
8:50528751:C:G	47	100	1	0.0354
8:50528764:C:T	50	100	1	0.2449
8:50528980:A:C	50	100	1	0.03558
8:50529307:A:T	50	100	1	0.02088
8:50529365:G:T	50	100	1	0.4299
8:50529609:C:T	50	100	1	0.05628
8:50529715:A:G	50	100	1	0.05537
8:50529875:C:A	47	100	0.92	0.02614
8:50530089:G:T	50	100	1	0.0187
8:50530090:A:T	50	98	1	0.1376
8:50530671:A:C	50	100	1	0.01144
8:50530869:C:T	50	100	1	0.3831
8:50530919:C:A	50	100	1	0.1797
8:50530981:G:C	50	100	1	0.4646
8:50531004:G:A	50	100	1	0.3776
8:50531430:C:T	50	100	1	0.0354
8:50531515:C:T	50	100	0.96	0.04938
8:50531679:C:G	50	100	0.96	0.03504
8:50532082:A:T	50	100	1	0.0492
8:50532085:C:T	50	100	1	0.1378
8:50532451:G:T	50	100	1	0.2395
8:50533072:C:T	50	100	1	0.04811
8:50533899:C:T	50	100	1	0.04775
8:50534291:G:A	50	100	1	0.0581
8:50535048:C:A	50	100	1	0.04539
8:50535227:C:A	50	100	1	0.05574
8:50535357:A:G	50	100	1	0.02233
8:50535649:A:G	50	100	1	0.03813
8:50535719:G:A	50	100	1	0.02015
8:50536404:C:G	50	100	1	0.04775
8:50537114:A:T	50	100	1	0.02251
8:50537118:A:G	50	100	0.98	0.07044
8:50537518:T:A	50	100	1	0.02723
8:50537533:C:G	50	100	1	0.02469
8:50537891:G:C	50	100	1	0.06064
8:50538461:T:A	50	100	1	0.09005
8:50538503:C:A	50	100	1	0.03595
8:50538593:C:G	50	100	1	0.06064
8:50538940:C:A	50	100	1	0.04847
8:50538959:C:T	50	98	0.89	0.05138
8:50538989:C:T	50	100	1	0.03903
8:50539038:T:C	50	100	1	0.187
8:50539281:A:G	50	100	1	0.04847
8:50539309:G:C	50	100	1	0.02469
8:50539357:G:A	50	100	1	0.03486
8:50539560:C:T	50	100	1	0.0158
8:50539725:C:G	50	100	1	0.02578
8:50540147:G:T	50	100	1	0.4697
8:50540182:A:G	50	100	1	0.02524
8:50540447:T:C	50	100	0.96	0.01979
8:50540461:G:A	50	100	0.96	0.03468
8:50540627:C:G	50	100	1	0.02179
8:50540814:G:A	50	100	1	0.4838
8:50540843:C:T	50	100	1	0.03903
8:50541037:A:T	50	100	1	0.1857
8:50541185:G:A	50	100	1	0.4314
8:50541233:A:C	50	100	1	0.2367
8:50541389:C:T	50	100	1	0.2342
8:50541529:A:G	50	100	1	0.1975
8:50542179:G:A	50	100	1	0.07607
8:50542207:A:G	50	100	0.99	0.0354
8:50542230:C:T	50	100	1	0.03177
8:50542423:T:C	50	100	1	0.4345
8:50542437:A:G	50	100	1	0.4341
8:50542621:C:A	50	100	0.99	0.0354
8:50542660:C:T	50	100	1	0.2322
8:50542716:C:T	50	100	1	0.4343
8:50542935:A:G	50	100	1	0.1866
8:50542969:G:A	50	100	1	0.1866
8:50543129:G:A	50	100	0.96	0.03504
8:50543800:T:C	50	100	1	0.4343
8:50543930:A:G	50	100	1	0.05428
8:50543976:C:T	50	100	1	0.2654
8:50543977:G:A	50	100	1	0.05628
8:50544123:A:G	50	100	1	0.2654
8:50544136:T:G	50	100	1	0.1868
8:50544162:A:T	50	100	1	0.1872
8:50544195:C:T	50	100	1	0.1371
8:50544221:C:T	50	100	1	0.4031
8:50544341:T:A	50	100	1	0.4031
8:50544364:T:A	50	100	1	0.4691
8:50544464:G:C	50	100	1	0.2653
8:50544486:T:C	50	100	1	0.2678
8:50544503:C:A	50	100	1	0.3927
8:50544504:G:A	50	100	0.99	0.1267
8:50544859:A:G	50	100	1	0.4688
8:50544878:G:C	50	98	0.97	0.01162
8:50544882:G:A	50	100	0.96	0.03468
8:50544986:A:G	50	100	1	0.2651
8:50545090:C:G	50	100	1	0.05374
8:50545244:T:A	50	100	0.99	0.1369
8:50545370:T:G	50	100	1	0.2656
8:50545449:A:G	50	96	1	0.469
8:50545727:C:T	50	100	1	0.07861
8:50545784:A:G	50	100	1	0.1865
8:50546053:G:A	50	100	1	0.4684
8:50546179:G:A	50	100	1	0.2645
8:50546257:C:G	50	100	1	0.07861
8:50546286:A:G	50	100	1	0.4686
8:50546451:A:G	50	100	0.99	0.02596
8:50546503:G:C	50	100	0.96	0.03468
8:50546539:T:C	48	97.9	1	0.2622
8:50546603:G:A	49	98	1	0.4016
8:50546653:G:A	50	100	1	0.2649
8:50547027:C:T	50	100	1	0.07861
8:50547106:A:G	50	100	1	0.2649
8:50547154:C:T	50	100	1	0.07861
8:50547197:G:A	50	100	1	0.2649
8:50547405:A:G	50	100	1	0.2653
8:50547415:T:C	50	100	1	0.1863
8:50547868:A:G	50	100	1	0.474
8:50547895:G:A	50	100	1	0.2667
8:50548021:C:G	50	100	1	0.02923
8:50548033:G:A	50	100	1	0.03413
8:50548236:A:C	50	100	1	0.07861
8:50548268:T:C	50	100	1	0.2732
8:50548450:G:C	50	100	0.98	0.1236
8:50548555:C:T	50	100	1	0.2651
8:50548711:G:T	50	100	1	0.4016
8:50548712:A:G	50	98	1	0.1861
8:50548817:G:C	50	100	1	0.4018
8:50548841:T:G	50	100	0.96	0.03468
8:50548880:G:T	50	100	1	0.4012
8:50548953:C:A	50	100	0.99	0.136
8:50549603:A:G	50	100	0.97	0.4281
8:50549656:T:A	50	100	0.96	0.1892
8:50550005:T:C	50	96	0.91	0.2119
8:50550067:A:G	50	96	0.88	0.1659
8:50550095:T:C	50	100	1	0.01816
8:50550307:T:G	50	94	0.95	0.1583
8:50550619:C:G	50	100	0.94	0.102
8:50551269:T:G	50	100	0.8	0.01053
8:50551858:T:C	50	100	0.99	0.01071
8:50553202:C:T	50	100	0.97	0.0118
8:50553215:T:C	50	100	1	0.0354
8:50554001:T:C	50	100	1	0.01271
8:50554104:G:T	50	100	1	0.03232
8:50554234:A:G	50	100	0.99	0.4325
8:50554344:C:G	50	100	0.99	0.1353
8:50554374:T:C	50	100	1	0.01289
8:50555421:A:G	50	100	0.97	0.1191
8:50555641:A:G	50	100	0.98	0.01616
8:50555689:C:T	50	100	0.98	0.01743
8:50555771:T:C	50	100	0.92	0.01089
8:50556031:A:T	50	100	1	0.03232
8:50556063:T:C	50	100	1	0.1147
8:50556794:C:T	50	100	1	0.03649
8:50556845:G:T	50	100	1	0.1403
8:50557428:T:G	50	100	1	0.2821
8:50557505:C:T	50	100	1	0.02433
8:50557670:G:A	50	100	1	0.08951
8:50557941:T:G	50	100	1	0.02433
8:50558038:C:G	50	100	1	0.1525
8:50558171:G:A	50	100	1	0.02433
8:50558368:T:C	50	100	0.99	0.03522
8:50558372:C:T	50	100	1	0.4352
8:50558614:C:T	50	100	1	0.01289
8:50558617:T:C	50	100	1	0.2821
8:50558832:C:A	50	100	1	0.15310000000000001
8:50559283:A:G	50	100	1	0.1529
8:50559823:T:C	50	100	1	0.02687
8:50560443:C:T	50	100	1	0.0158
8:50560677:G:A	50	100	0.99	0.03558
8:50560749:C:G	50	100	1	0.02687
8:50560968:G:A	50	100	1	0.4355
8:50561207:G:C	50	100	1	0.3929
8:50561653:G:A	50	100	1	0.03504
8:50561726:C:T	50	100	1	0.4343
8:50562052:T:G	50	100	1	0.02687
8:50562579:A:G	50	100	1	0.02705
8:50562759:A:G	50	100	1	0.02433
8:50563562:T:C	50	100	1	0.02433
8:50564094:T:G	50	100	1	0.1129
8:50564131:A:T	50	96	0.85	0.01452
8:50564160:T:C	50	100	1	0.1166
8:50564272:T:C	50	100	1	0.02451
8:50564477:G:A	50	100	1	0.1149
8:50564603:C:T	50	100	0.95	0.04866
8:50564898:A:G	50	100	1	0.03359
8:50565556:G:T	50	100	1	0.02687
8:50566154:G:T	50	100	0.98	0.4054
8:50567416:A:G	50	98	1	0.08951
8:50567819:A:G	50	100	1	0.02433
8:50567918:A:C	50	100	1	0.1525
8:50567978:T:C	50	100	1	0.1149
8:50568004:C:G	50	100	1	0.01761
8:50568718:T:A	50	100	0.95	0.02977
8:50568834:C:A	50	100	1	0.4339
8:50569581:T:C	50	100	1	0.03214
8:50570310:T:G	50	100	1	0.1175
8:50570516:C:T	50	98	1	0.02433
8:50570591:G:A	50	100	0.83	0.01198
8:50570594:A:G	50	94	0.7	0.01688
8:50570781:T:C	50	100	0.7	0.0187
8:50570794:C:T	50	100	0.81	0.02487
8:50570901:T:C	50	100	1	0.1127
8:50570989:G:A	50	100	1	0.02869
8:50570991:T:C	50	100	1	0.4339
8:50572085:T:C	50	100	1	0.03504
8:50572275:T:G	50	100	0.82	0.04321
8:50572277:G:T	50	84	0.86	0.2573
8:50572279:G:T	50	76	0.76	0.2513
8:50572281:G:T	50	92	0.9	0.04103
8:50572283:G:T	50	100	0.94	0.01707
8:50572311:G:A	50	100	1	0.144
8:50572690:T:C	50	100	1	0.1151
8:50572976:T:G	49	100	1	0.02869
8:50573426:A:G	50	100	0.99	0.02869
8:50573447:T:C	50	100	1	0.02687
8:50573824:T:A	50	100	1	0.03504
8:50574086:G:C	50	100	1	0.02687
8:50574280:C:T	50	100	1	0.1757
8:50574337:A:C	50	100	0.92	0.0679
8:50574373:G:A	50	100	1	0.02705
8:50574642:C:G	50	100	1	0.142
8:50574977:G:C	50	100	1	0.02687
8:50575439:T:A	50	100	1	0.02687
8:50576054:T:C	50	98	1	0.1151
8:50576265:T:C	50	100	1	0.1129
8:50576399:C:T	50	100	1	0.1151
8:50576720:T:A	50	100	1	0.02687
8:50577171:T:C	50	100	1	0.1805
8:50577520:G:A	50	100	1	0.4343
8:50577748:A:C	50	100	0.96	0.05084
8:50578856:A:G	50	100	1	0.02651
8:50578868:G:A	50	100	1	0.2712
8:50579560:A:G	50	100	1	0.01779
8:50579763:A:G	50	100	1	0.04466
8:50579846:G:A	50	100	1	0.4343
8:50579893:T:C	50	100	1	0.02651
8:50579969:G:A	50	100	0.98	0.04357
8:50580955:G:A	50	100	0.96	0.04321
8:50580957:G:T	50	100	1	0.4829
8:50581112:T:A	50	100	1	0.04466
8:50581147:A:C	50	100	1	0.4828
8:50581345:T:C	50	100	1	0.3186
8:50581446:G:A	50	100	1	0.04285
8:50581774:C:G	50	100	1	0.04285
8:50581838:C:T	50	100	1	0.3186
8:50581933:T:G	50	100	1	0.04466
8:50582256:C:G	50	100	1	0.2723
8:50582326:G:A	50	100	1	0.02451
8:50582402:A:G	50	100	1	0.03105
8:50582448:C:G	50	100	1	0.2721
8:50582724:C:T	50	100	1	0.02651
8:50582952:T:C	50	100	1	0.2723
8:50583168:C:T	50	100	1	0.02651
8:50583266:G:A	50	100	1	0.1759
8:50583718:T:C	50	98	1	0.4346
8:50583761:G:T	50	100	1	0.1442
8:50583988:G:C	50	100	1	0.02433
8:50584234:T:C	49	100	1	0.04466
8:50584373:G:A	50	100	0.94	0.0285
8:50584893:G:A	50	100	1	0.03268
8:50584916:G:T	50	100	1	0.02832
8:50587472:T:C	50	100	1	0.272
8:50587585:G:A	50	100	1	0.02415
8:50587707:C:T	50	100	1	0.2516
8:50587830:T:A	49	100	1	0.05374
8:50587836:G:A	49	100	1	0.02814
8:50588046:G:T	50	100	0.95	0.01816
8:50588826:T:C	50	100	1	0.0443
8:50588860:G:A	50	100	1	0.1442
8:50588914:G:C	50	100	1	0.03286
8:50589280:T:G	50	100	1	0.2823
8:50589618:G:A	50	100	1	0.03286
8:50590148:G:T	50	100	1	0.02796
8:50590488:G:A	50	100	1	0.02397
8:50591233:G:A	50	100	1	0.1422
8:50591357:C:T	50	100	1	0.2823
8:50591585:T:A	50	100	1	0.02614
8:50591829:C:T	50	100	1	0.2364
8:50592491:A:C	50	98	1	0.02596
8:50593546:A:C	50	100	1	0.2366
8:50593817:G:A	50	100	0.99	0.04248
8:50593918:G:A	50	100	1	0.2825
8:50593929:C:G	50	100	1	0.2825
8:50594141:A:T	50	100	0.99	0.04248
8:50594210:C:A	50	100	1	0.2366
8:50594878:T:C	50	100	1	0.4359
8:50594985:T:C	50	100	1	0.01271
8:50594999:G:T	50	100	1	0.0216
8:50595604:T:G	50	100	1	0.0325
8:50595679:G:T	50	100	1	0.03232
8:50596016:G:A	50	100	1	0.01289
8:50596109:T:C	50	100	1	0.02596
8:50597370:T:C	49	98	0.94	0.05882
8:50597371:G:A	49	100	0.95	0.02633
8:50597485:T:A	50	100	1	0.2366
8:50598462:A:T	50	100	1	0.02397
8:50598604:A:T	50	100	1	0.01035
8:50598767:A:G	50	100	1	0.02596
8:50598796:C:T	50	100	1	0.2814
8:50598810:T:G	50	100	1	0.4345
8:50599809:C:G	50	100	1	0.04248
8:50600728:T:C	50	100	1	0.1754
8:50601235:C:T	48	97.9	1	0.282
8:50601370:C:A	50	100	1	0.0532
8:50602046:T:C	50	100	1	0.236
8:50602167:T:G	50	100	1	0.01289
8:50602822:T:C	50	100	1	0.1247
8:50602890:C:T	50	100	1	0.1527
8:50603150:G:T	50	100	1	0.0325
8:50603598:A:C	50	100	1	0.02596
8:50603675:T:C	50	100	1	0.01271
8:50603781:A:G	50	100	0.99	0.3077
8:50604074:A:C	50	98	0.99	0.3085
8:50604107:C:T	50	100	1	0.01289
8:50604184:T:A	50	100	0.99	0.2567
8:50604489:C:G	50	100	1	0.02378
8:50604766:T:C	50	100	1	0.04575
8:50604901:A:G	50	100	1	0.04575
8:50605432:G:A	50	100	0.96	0.04956
8:50606209:T:C	49	100	1	0.01398
8:50606453:T:G	50	100	1	0.02397
8:50606686:T:C	50	96	0.99	0.4076
8:50606782:T:A	50	100	1	0.04593
8:50606920:T:C	50	100	1	0.01289
8:50607447:G:A	50	100	1	0.4314
8:50607496:A:G	50	100	1	0.1739
8:50607828:A:G	50	100	1	0.01289
8:50608104:C:T	50	100	1	0.3045
8:50608321:A:T	50	100	1	0.04593
8:50608371:T:G	50	100	1	0.1242
8:50608745:C:A	50	100	1	0.02814
8:50608983:G:A	50	100	1	0.02814
8:50609207:T:C	50	100	1	0.07734
8:50609412:A:G	50	100	1	0.3045
8:50609850:C:T	50	100	1	0.02415
8:50609923:T:C	50	100	1	0.4326
8:50609971:C:T	50	100	1	0.1422
8:50610053:G:A	50	100	1	0.02814
8:50610120:G:A	50	100	1	0.0345
8:50610146:A:T	50	100	1	0.2562
8:50610582:A:G	50	100	1	0.02814
8:50610594:C:T	50	100	1	0.02814
8:50611264:T:C	50	100	1	0.1244
8:50611442:A:G	50	98	1	0.01289
8:50611908:A:G	50	100	1	0.0345
8:50611923:T:C	50	100	1	0.0345
8:50612328:G:A	50	100	1	0.02814
8:50612575:G:A	50	100	1	0.02814
8:50612753:T:C	50	100	0.99	0.01307
8:50612974:C:A	50	100	0.99	0.01761
8:50613292:G:A	50	100	1	0.1264
8:50613377:C:T	50	100	1	0.02542
8:50614430:A:G	50	100	1	0.03086
8:50615087:C:T	50	100	1	0.0345
8:50615229:G:T	50	100	1	0.0256
8:50615513:A:C	50	100	1	0.04611
8:50616681:A:T	50	100	1	0.01761
8:50617192:T:C	50	100	1	0.0345
8:50617244:A:G	50	100	1	0.0345
8:50617386:A:T	50	98	1	0.1382
8:50617599:C:A	50	100	1	0.03286
8:50617728:T:G	50	100	1	0.0345
8:50617769:G:A	50	100	0.97	0.02687
8:50618007:T:C	50	100	1	0.0463
8:50618023:A:G	50	100	1	0.2571
8:50618257:C:G	50	100	1	0.2571
8:50618773:C:G	50	100	0.94	0.01852
8:50618797:A:G	50	100	1	0.0345
8:50618802:T:G	50	100	1	0.1244
8:50618911:A:G	50	96	1	0.1701
8:50618913:A:G	50	100	1	0.2696
8:50618915:A:G	50	100	1	0.03722
8:50619135:A:C	50	100	1	0.0345
8:50619312:C:T	50	100	1	0.0345
8:50619348:A:C	50	100	1	0.3059
8:50619434:C:A	50	100	1	0.0345
8:50619507:A:G	50	100	1	0.03558
8:50619587:T:C	50	100	1	0.0463
8:50619634:A:G	50	100	1	0.0345
8:50619670:G:C	50	100	1	0.1736
8:50619718:G:A	50	100	1	0.0345
8:50619744:A:G	50	100	1	0.03468
8:50620087:A:G	50	100	1	0.01761
8:50620154:G:C	50	100	1	0.03558
8:50620204:G:T	50	100	1	0.02923
8:50620331:T:C	50	100	0.99	0.03558
8:50620400:C:T	50	100	1	0.03558
8:50620646:A:G	50	100	1	0.4325
8:50620832:G:T	50	100	1	0.02705
8:50620859:A:C	50	98	1	0.03595
8:50620923:A:C	50	100	1	0.02923
8:50620943:T:C	50	100	1	0.124
8:50620975:A:T	50	100	1	0.02923
8:50620982:C:T	50	100	1	0.02397
8:50621330:C:T	50	100	0.81	0.02651
8:50621331:G:A	50	98	0.96	0.06881
8:50621502:T:G	50	100	1	0.3054
8:50621557:G:A	50	100	1	0.1728
8:50621659:C:T	50	100	1	0.03558
8:50621727:A:G	50	100	1	0.02923
8:50621832:T:C	50	100	0.87	0.03413
8:50621931:G:A	50	100	1	0.03558
8:50622157:G:A	50	100	1	0.03577
8:50622238:G:A	50	100	1	0.02723
8:50622368:C:G	50	100	1	0.03558
8:50622386:A:G	50	100	1	0.1739
8:50622808:T:G	50	98	0.99	0.4352
8:50622818:G:A	50	100	1	0.03558
8:50622856:T:C	50	100	1	0.03558
8:50622886:T:C	50	100	1	0.03558
8:50623283:A:G	50	100	1	0.03558
8:50623380:T:A	50	100	1	0.02397
8:50623497:G:A	50	100	1	0.03214
8:50623557:T:C	50	100	1	0.03558
8:50623747:A:G	50	100	1	0.02959
8:50623803:C:G	50	100	1	0.1262
8:50624075:A:C	50	100	1	0.03558
8:50624338:T:A	50	98	0.95	0.06935
8:50624459:G:T	50	100	1	0.1734
8:50624818:A:G	50	100	1	0.02923
8:50624829:A:G	50	100	1	0.03577
8:50624837:C:T	50	100	1	0.07825
8:50624878:C:T	50	100	1	0.03558
8:50625080:T:C	50	100	1	0.03558
8:50625147:A:G	50	100	1	0.03558
8:50625423:G:A	50	100	1	0.03558
8:50625744:G:A	50	100	1	0.0345
8:50625934:C:T	50	100	1	0.03558
8:50625974:T:C	50	100	1	0.07807
8:50625994:A:C	50	98	1	0.03558
8:50626167:T:G	50	100	1	0.03558
8:50626322:A:G	50	100	1	0.07843
8:50626368:C:T	50	100	1	0.03558
8:50626369:A:G	50	100	1	0.03577
8:50626442:T:C	50	100	1	0.03558
8:50626466:C:T	50	100	1	0.1734
8:50626548:G:A	50	100	1	0.03558
8:50626621:G:A	50	100	1	0.03558
8:50626629:C:T	50	100	1	0.03558
8:50626681:G:A	50	100	1	0.03558
8:50626728:G:A	50	100	1	0.4336
8:50626781:C:T	50	100	1	0.02941
8:50626782:A:G	50	100	1	0.03558
8:50626801:A:T	50	98	1	0.03558
8:50626821:C:T	50	100	1	0.4328
8:50626939:T:A	50	100	1	0.03558
8:50627275:A:T	50	100	1	0.02923
8:50627320:A:T	50	100	1	0.04702
8:50627354:C:A	50	100	1	0.02977
8:50627406:G:A	50	100	0.93	0.09259
8:50627574:A:G	50	100	1	0.3061
8:50627649:A:G	50	100	1	0.2576
8:50627986:A:G	50	100	1	0.02397
8:50628062:G:T	49	100	1	0.03558
8:50628523:A:T	50	100	1	0.02923
8:50628628:C:A	50	100	1	0.03558
8:50628704:T:C	50	100	1	0.02923
8:50628710:C:A	50	100	1	0.03558
8:50628744:T:G	50	100	1	0.03558
8:50628867:A:C	50	100	1	0.03558
8:50629013:C:G	50	100	1	0.03558
8:50629021:C:G	50	100	1	0.04702
8:50629335:G:A	50	100	1	0.0354
8:50629660:C:T	50	100	1	0.03558
8:50629702:C:G	50	100	1	0.02923
8:50629986:T:C	50	100	1	0.03558
8:50630196:C:T	50	100	0.94	0.05537
8:50630331:T:C	50	100	0.99	0.03558
8:50630381:G:A	50	100	1	0.02415
8:50630511:T:C	50	100	0.95	0.03558
8:50630526:A:G	50	100	0.95	0.03558
8:50631026:A:C	50	100	0.95	0.03577
8:50631072:C:G	50	100	0.95	0.03558
8:50631153:T:C	50	100	0.99	0.2694
8:50631230:T:A	50	100	0.95	0.03558
8:50631263:C:A	50	100	1	0.02651
8:50631346:A:G	50	100	0.95	0.0354
8:50631375:T:G	50	100	0.95	0.0354
8:50631942:C:G	50	100	0.91	0.01489
8:50632033:T:C	50	100	1	0.3052
8:50632336:G:A	47	100	0.95	0.03232
8:50632351:T:C	50	100	0.99	0.3239
8:50632412:A:G	50	100	0.96	0.03468
8:50632434:C:T	50	100	0.98	0.2776
8:50632841:G:T	50	100	0.99	0.4348
8:50633366:T:C	50	100	0.98	0.461
8:50633466:A:G	50	100	0.98	0.4762
8:50633755:G:C	50	100	0.97	0.06481
8:50633782:G:C	50	100	0.96	0.06264
8:50633887:T:G	50	98	0.95	0.2758
8:50634181:T:C	50	98	0.96	0.3882
8:50634258:T:C	50	98	0.97	0.05755
8:50634288:C:T	50	90	0.93	0.2166
8:50634867:A:T	50	98	1	0.09768
8:50634963:T:C	50	100	0.97	0.09241
8:50635088:G:A	50	100	0.98	0.01924
8:50635641:C:T	50	100	0.99	0.3181
8:50636426:C:T	50	100	1	0.4926
8:50636900:A:G	50	100	1	0.03159
8:50636999:T:C	50	100	1	0.3145
8:50637285:T:A	50	100	1	0.3119
8:50637367:C:T	50	100	1	0.492
8:50637444:G:A	50	100	1	0.3141
8:50637503:C:T	50	100	0.85	0.02088
8:50637598:T:C	50	100	1	0.4435
8:50638188:A:G	50	100	0.99	0.02959
8:50638329:C:T	50	100	1	0.3119
8:50638825:A:G	50	100	0.99	0.3145
8:50639543:A:G	50	100	0.99	0.02977
8:50639990:A:G	50	100	1	0.09532
8:50640038:A:T	50	100	1	0.0797
8:50640184:A:T	50	100	1	0.3059
8:50640545:T:G	50	100	1	0.01307
8:50640600:A:G	50	100	1	0.09532
8:50640941:G:A	50	100	1	0.4406
8:50641007:A:G	50	100	1	0.03322
8:50641514:C:A	50	100	1	0.3057
8:50641552:G:A	50	100	1	0.3143
8:50642012:C:T	50	100	1	0.01961
8:50642107:A:C	50	100	1	0.01961
8:50642740:T:A	50	100	0.98	0.01725
8:50643062:A:G	50	100	1	0.3117
8:50643118:G:T	50	100	1	0.3141
8:50643383:G:C	50	100	0.98	0.3119
8:50643505:T:A	50	100	1	0.3115
8:50643524:G:A	50	100	1	0.3123
8:50643547:G:C	50	100	1	0.3115
8:50643583:A:C	50	100	1	0.3117
8:50643609:A:G	50	100	1	0.3115
8:50643702:C:T	50	100	1	0.3126
8:50644025:T:C	50	98	1	0.1529
8:50644213:T:C	50	100	1	0.03867
8:50644330:C:T	50	100	0.99	0.03068
8:50644666:G:A	50	100	1	0.3143
8:50644726:C:G	50	100	1	0.3141
8:50644785:G:A	50	100	1	0.3139
8:50644789:T:A	50	100	1	0.3145
8:50644953:G:A	50	100	0.99	0.3137
8:50644980:G:A	50	98	1	0.3357
8:50645025:T:G	50	100	1	0.3194
8:50645112:C:A	50	100	1	0.2954
8:50645122:T:G	50	100	1	0.2956
8:50645208:T:C	50	100	1	0.2958
8:50645241:C:T	49	100	1	0.2981
8:50645251:T:C	50	100	1	0.2961
8:50645445:T:G	50	100	1	0.2961
8:50645515:G:A	50	100	1	0.2985
8:50645699:C:G	50	100	1	0.2961
8:50646089:G:T	50	100	1	0.2963
8:50646399:T:C	50	100	1	0.01979
8:50646428:T:C	50	100	0.99	0.2297
8:50646583:T:C	50	100	0.94	0.04521
8:50646702:T:A	50	100	0.99	0.01235
8:50646881:T:C	50	100	0.95	0.0207
8:50648345:G:C	50	100	1	0.2961
8:50649152:C:T	50	100	1	0.2901
8:50650177:C:A	50	100	0.96	0.02179
8:50650275:G:T	49	100	0.99	0.2985
8:50650405:T:G	50	100	1	0.2985
8:50650475:C:T	50	100	1	0.2961
8:50650623:G:C	50	100	1	0.01961
8:50650743:C:A	50	100	0.99	0.0305
8:50650775:T:A	50	100	1	0.2987
8:50650845:C:T	50	100	1	0.2903
8:50651003:T:A	50	100	1	0.2965
8:50651232:G:T	50	88	1	0.2988
8:50651487:C:T	50	100	1	0.4412
8:50651629:G:A	50	100	1	0.2988
8:50652086:C:G	50	100	1	0.2086
8:50652089:T:C	50	100	1	0.01961
8:50652199:C:T	50	100	1	0.2988
8:50652209:G:C	50	100	1	0.209
8:50652656:G:C	50	100	1	0.01071
8:50652681:C:T	50	100	1	0.06826
8:50652755:C:T	50	98	0.97	0.0207
8:50652834:A:G	50	100	1	0.2905
8:50653270:T:C	50	100	1	0.2903
8:50653918:T:C	50	100	1	0.09259
8:50653973:C:T	50	100	1	0.2965
8:50654058:T:C	50	100	1	0.2988
8:50654189:T:G	50	100	1	0.4412
8:50654438:T:C	50	100	1	0.2967
8:50654657:A:G	50	100	1	0.2987
8:50655620:T:C	50	100	0.95	0.01289
8:50655717:A:G	50	100	1	0.01852
8:50655720:G:A	50	100	1	0.2905
8:50655920:G:A	50	100	1	0.2903
8:50656557:T:G	50	100	1	0.2903
8:50656689:C:A	50	100	1	0.4913
8:50656733:C:A	50	100	1	0.2988
8:50657249:G:A	50	100	1	0.4385
8:50657253:C:T	50	100	1	0.0472
8:50657319:T:C	50	100	1	0.2961
8:50657426:A:C	50	100	1	0.04739
8:50657476:A:T	50	100	1	0.2901
8:50657661:C:A	50	100	0.99	0.0305
8:50658149:T:A	50	100	1	0.2901
8:50658421:A:T	50	100	0.99	0.09259
8:50658589:A:C	50	100	0.96	0.02814
8:50658612:G:A	50	100	1	0.4911
8:50658838:C:G	50	100	1	0.01961
8:50659291:T:C	50	100	1	0.2985
8:50659864:G:T	50	100	0.99	0.4938
8:50659876:G:C	50	100	0.99	0.2901
8:50659945:C:A	50	100	0.98	0.1351
8:50660313:C:G	49	100	0.99	0.07807
8:50660362:G:A	50	96	0.9	0.02923
8:50660366:G:A	50	96	0.83	0.02033
8:50660372:A:G	50	96	0.71	0.02052
8:50660377:G:A	49	95.9	0.76	0.02052
8:50660595:C:T	50	100	1	0.01997
8:50660616:C:T	50	96	0.99	0.2994
8:50660807:A:G	50	100	1	0.0581
8:50660827:C:A	50	100	1	0.04321
8:50660982:G:A	50	100	0.99	0.04303
8:50661036:A:C	50	100	0.99	0.04357
8:50661057:A:G	50	100	1	0.01471
8:50661619:G:A	50	100	0.97	0.04303
8:50661806:A:G	50	100	1	0.01779
8:50661918:C:G	50	100	1	0.4198
8:50661929:T:C	50	100	1	0.03105
8:50662147:C:A	50	98	1	0.03105
8:50662214:C:A	50	100	1	0.2162
8:50662496:T:G	50	98	1	0.4635
8:50663486:C:G	50	100	1	0.03105
8:50663910:C:T	50	100	1	0.01398
8:50664001:C:G	50	100	1	0.4174
8:50664008:C:T	50	100	0.97	0.04303
8:50664108:G:T	50	100	1	0.216
8:50664417:G:T	50	100	1	0.01398
8:50664470:T:G	50	100	1	0.2037
8:50664522:C:A	50	100	1	0.4174
8:50664755:C:T	50	100	1	0.05011
8:50664854:T:C	50	100	1	0.01779
8:50665020:A:G	50	100	1	0.07171
8:50665080:A:C	50	100	1	0.03105
8:50665210:C:T	50	100	1	0.05011
8:50665466:C:T	50	98	1	0.03105
8:50666271:A:G	50	100	1	0.05011
8:50666461:A:T	50	100	1	0.01779
8:50666568:C:T	50	100	1	0.2159
8:50666956:C:A	50	100	1	0.05065
8:50666979:G:A	50	100	1	0.3386
8:50667110:G:A	50	100	0.98	0.3744
8:50667117:G:A	50	100	1	0.07208
8:50667612:C:T	50	100	1	0.05011
8:50667828:A:T	50	100	1	0.02687
8:50667850:T:G	50	100	1	0.3736
8:50667964:G:A	50	100	1	0.07153
8:50668982:T:C	50	98	0.99	0.04575
8:50668994:C:A	50	100	1	0.05047
8:50669015:A:G	50	100	1	0.0374
8:50669137:C:T	50	100	0.99	0.07153
8:50669238:T:G	50	100	1	0.05065
8:50669371:C:A	50	100	1	0.2148
8:50669463:C:T	50	100	1	0.01089
8:50670102:A:G	50	100	1	0.2159
8:50670379:G:A	50	100	0.99	0.0719
8:50670525:T:G	50	92	1	0.3825
8:50670594:T:C	49	98	1	0.02778
8:50670648:A:C	45	93.3	1	0.04303
8:50670683:A:G	47	100	1	0.03159
8:50670725:G:A	47	97.9	1	0.4704
8:50670772:A:G	50	100	0.99	0.03831
8:50670903:T:G	50	98	0.99	0.2168
8:50671044:C:A	49	100	0.99	0.07208
8:50671109:T:A	50	96	1	0.4635
8:50671184:T:C	50	98	1	0.4984
8:50671243:T:A	50	94	1	0.03813
8:50671262:C:G	50	96	1	0.03813
8:50671264:A:G	50	96	1	0.03776
8:50671413:T:C	49	100	1	0.3765
8:50671521:G:A	50	98	0.99	0.2495
8:50671632:G:A	50	100	1	0.01779
8:50671665:G:A	50	100	1	0.04321
8:50671672:G:C	50	100	1	0.01779
8:50671938:G:A	50	98	0.99	0.2188
8:50671948:A:C	50	100	1	0.08007
8:50672227:A:G	50	100	1	0.03105
8:50672255:G:T	50	98	0.99	0.01035
8:50672359:T:C	50	100	0.97	0.01416
8:50672410:A:T	50	100	1	0.3767
8:50672578:A:G	50	100	1	0.0276
8:50672830:T:C	50	100	1	0.3388
8:50673224:A:G	50	100	1	0.3767
8:50673621:A:G	50	100	1	0.03105
8:50673660:C:T	50	100	1	0.05047
8:50673866:A:T	50	100	1	0.04975
8:50673972:A:G	50	100	1	0.01779
8:50674336:A:G	50	100	1	0.01852
8:50674706:A:G	50	100	1	0.3767
8:50674781:A:C	50	100	0.95	0.02342
8:50675151:G:A	50	100	0.99	0.07099
8:50675179:G:C	50	100	1	0.03105
8:50675275:C:G	50	94	0.98	0.07426
8:50675283:A:G	50	100	1	0.3767
8:50675361:A:G	50	100	1	0.02687
8:50675683:A:T	50	100	0.99	0.07099
8:50675798:G:A	50	100	0.94	0.02124
8:50675860:C:T	50	100	1	0.01779
8:50675957:T:C	50	100	0.99	0.2496
8:50676022:T:C	50	100	0.99	0.2495
8:50676103:T:C	50	100	0.99	0.2184
8:50676751:T:G	50	100	0.99	0.2184
8:50677377:T:A	50	100	1	0.03105
8:50677390:G:T	50	100	1	0.02687
8:50677920:G:A	50	100	0.99	0.1224
8:50678131:G:T	50	100	1	0.03105
8:50678241:T:C	50	100	1	0.3731
8:50679120:G:A	50	100	1	0.4597
8:50679175:C:A	50	100	1	0.01398
8:50679350:T:C	50	100	0.98	0.04285
8:50679450:C:T	50	100	0.99	0.07135
8:50679559:C:A	50	100	0.99	0.07135
8:50679815:T:G	50	100	0.99	0.07135
8:50679970:C:G	50	100	1	0.3738
8:50680147:A:G	50	100	0.88	0.0374
8:50681047:C:T	50	100	1	0.4601
8:50681328:A:G	50	100	1	0.05011
8:50681399:T:C	50	100	0.99	0.03922
8:50681567:A:G	50	100	1	0.3731
8:50681644:C:T	50	100	1	0.01307
8:50681893:A:G	50	100	1	0.03105
8:50681981:A:G	50	100	1	0.05084
8:50682063:C:T	50	100	1	0.01398
8:50682075:A:G	50	100	1	0.4452
8:50682154:G:T	50	100	1	0.2148
8:50682333:G:A	50	100	1	0.01779
8:50682611:T:C	50	100	1	0.3731
8:50682917:A:G	50	100	0.99	0.1211
8:50683917:T:G	50	100	1	0.02451
8:50684251:G:T	50	100	0.99	0.1215
8:50684787:A:G	50	100	0.99	0.3809
8:50685000:T:C	50	100	0.99	0.1249
8:50685170:G:A	50	100	0.99	0.1215
8:50685228:C:T	50	100	1	0.02633
8:50685417:T:A	50	100	1	0.01779
8:50685627:A:G	50	100	0.97	0.04339
8:50685659:A:T	50	100	1	0.2224
8:50685707:A:G	50	100	1	0.2509
8:50685744:T:A	50	100	1	0.02633
8:50685911:T:C	50	100	1	0.02106
8:50685965:T:C	50	100	1	0.01779
8:50685995:G:A	50	98	0.99	0.2251
8:50686060:G:A	50	100	1	0.04484
8:50686564:T:C	50	100	1	0.04466
8:50686578:T:C	50	100	1	0.04466
8:50686902:G:A	50	100	1	0.02669
8:50686928:G:A	49	100	1	0.01416
8:50686962:C:G	48	95.8	1	0.2224
8:50686963:G:A	47	95.7	1	0.2248
8:50686998:A:G	50	90	1	0.04503
8:50687007:C:T	49	98	1	0.2248
8:50687051:C:T	50	100	1	0.0216
8:50687154:T:A	50	82	0.98	0.4094
8:50687156:A:T	50	96	1	0.4631
8:50687269:G:T	50	100	1	0.1198
8:50687351:A:G	50	100	1	0.02451
8:50687491:T:G	50	100	1	0.02633
8:50687542:G:A	50	100	1	0.03105
8:50687590:A:C	50	98	1	0.3769
8:50687624:C:G	50	100	0.94	0.03704
8:50687720:C:G	50	100	1	0.1215
8:50687802:G:A	50	100	1	0.3729
8:50687816:A:G	50	100	1	0.3727
8:50688179:G:A	50	100	1	0.03849
8:50688318:T:A	50	100	1	0.01198
8:50688335:C:T	50	100	0.99	0.01216
8:50688340:G:A	50	100	1	0.2206
8:50688389:G:T	50	100	0.98	0.1207
8:50688783:A:C	50	100	1	0.1215
8:50688846:A:G	50	98	1	0.4174
8:50688903:C:T	50	100	1	0.3727
8:50689129:A:T	50	100	1	0.2248
8:50689137:A:C	50	100	0.99	0.2518
8:50689210:A:C	50	100	1	0.02451
8:50689459:C:G	50	100	1	0.268
8:50689461:T:C	49	100	0.97	0.02451
8:50689477:A:G	50	100	1	0.04539
8:50689586:C:T	50	98	0.99	0.03867
8:50689717:G:A	50	100	1	0.122
8:50689724:C:T	50	100	1	0.2224
8:50689804:G:A	50	100	1	0.02451
8:50689857:G:A	50	100	1	0.0443
8:50689913:C:T	50	100	1	0.01307
8:50689930:G:T	50	100	1	0.2224
8:50690034:A:G	50	100	1	0.2485
8:50690370:C:A	50	98	1	0.05846
8:50690416:T:G	50	100	1	0.02106
8:50690459:G:A	50	100	0.98	0.01434
8:50690486:T:A	50	100	1	0.02451
8:50690815:G:T	50	100	1	0.1207
8:50690970:T:A	50	100	1	0.2206
8:50690990:T:C	50	100	1	0.2222
8:50691100:G:C	50	100	0.92	0.01979
8:50691306:T:G	50	100	0.99	0.4444
8:50691494:T:C	50	100	1	0.02705
8:50691506:G:A	50	100	1	0.1238
8:50692001:A:G	50	100	1	0.2438
8:50692068:C:T	50	98	1	0.05864
8:50692270:A:G	50	100	1	0.1207
8:50692564:G:A	50	100	1	0.02487
8:50692648:C:T	50	100	1	0.2222
8:50692822:T:C	50	100	1	0.1207
8:50692931:T:C	50	100	1	0.02687
8:50693106:C:T	50	100	1	0.02451
8:50693211:T:C	50	100	1	0.169
8:50693220:G:A	50	100	1	0.224
8:50693292:A:G	50	100	1	0.4588
8:50693330:C:T	50	100	1	0.02614
8:50693774:A:T	50	100	1	0.02451
8:50693834:A:G	50	100	1	0.1238
8:50694076:A:T	50	100	1	0.03849
8:50694144:A:G	50	100	1	0.01779
8:50694189:A:G	50	100	0.96	0.01325
8:50694317:C:T	50	100	1	0.1238
8:50694342:A:G	50	100	1	0.01398
8:50694582:T:C	50	100	1	0.1207
8:50694754:T:C	50	100	1	0.2204
8:50694801:G:A	50	100	1	0.04267
8:50695123:C:A	50	100	0.98	0.01816
8:50695178:A:T	49	100	1	0.3725
8:50695186:A:G	50	100	1	0.2222
8:50695826:T:A	50	98	0.98	0.02052
8:50695858:T:A	50	100	1	0.02106
8:50696645:C:T	50	100	1	0.03831
8:50696748:A:G	50	100	1	0.04975
8:50696894:T:C	50	100	1	0.02451
8:50697030:G:T	50	100	1	0.02505
8:50697043:A:T	50	100	1	0.01779
8:50697180:C:T	50	100	1	0.04956
8:50697183:G:A	50	100	1	0.01198
8:50697380:C:T	50	100	1	0.04466
8:50697647:C:T	50	100	1	0.4448
8:50697944:A:C	50	100	1	0.04267
8:50698088:C:T	50	98	0.98	0.01997
8:50698360:G:A	50	100	1	0.2918
8:50698501:G:A	50	100	1	0.03849
8:50698586:T:C	50	100	1	0.01398
8:50698609:C:T	50	100	1	0.02451
8:50698659:G:A	50	100	1	0.2222
8:50698767:T:A	50	98	1	0.01162
8:50699047:T:G	50	100	1	0.2918
8:50699051:G:T	50	100	1	0.4588
8:50699386:A:T	50	100	1	0.08025
8:50699993:A:C	50	100	1	0.3725
8:50700081:A:G	50	100	1	0.04466
8:50700139:T:C	50	100	1	0.01398
8:50700199:G:A	50	100	1	0.02687
8:50700480:C:G	50	100	0.98	0.01816
8:50700571:T:C	50	100	1	0.01344
8:50700923:A:G	50	100	1	0.2253
8:50701201:C:T	50	100	1	0.2226
8:50701281:G:A	50	100	1	0.4593
8:50701586:C:T	50	88	0.94	0.2397
8:50701619:G:C	49	85.7	0.99	0.2128
8:50701625:C:T	49	87.8	1	0.01017
8:50701803:T:C	48	91.7	0.96	0.1625
8:50701819:T:C	48	95.8	0.97	0.02578
8:50701822:C:T	47	95.7	0.92	0.05846
8:50701943:T:C	50	100	1	0.3733
8:50701953:T:G	50	100	1	0.2229
8:50702011:C:T	50	100	0.99	0.01198
8:50702121:G:A	50	100	1	0.02433
8:50702209:A:G	50	100	1	0.04466
8:50702248:C:T	50	100	1	0.459
8:50702273:T:C	50	100	1	0.02505
8:50702495:A:T	50	100	1	0.1209
8:50702789:A:G	50	100	1	0.1207
8:50702988:A:G	50	100	1	0.3773
8:50703111:G:A	50	100	1	0.3775
8:50703333:T:G	50	100	1	0.2271
8:50703367:A:G	50	100	1	0.04466
8:50703478:C:T	50	100	1	0.02433
8:50703590:T:A	50	100	1	0.1207
8:50703978:G:A	50	100	1	0.3773
8:50704443:G:T	50	100	1	0.4495
8:50704870:T:A	50	100	1	0.04466
8:50704916:G:T	50	100	1	0.02433
8:50705055:T:A	50	100	1	0.2271
8:50705341:G:A	50	100	1	0.02433
8:50705418:A:G	50	100	1	0.02705
8:50705689:G:C	50	100	1	0.2271
8:50706050:C:T	50	100	1	0.1207
8:50706068:C:A	50	100	1	0.02433
8:50706444:C:T	50	100	0.99	0.04303
8:50706669:T:C	50	100	1	0.01398
8:50708099:A:G	50	100	1	0.03105
8:50708156:G:A	50	100	1	0.02451
8:50708351:C:T	50	100	1	0.2269
8:50709125:G:A	50	100	1	0.01834
8:50709385:T:A	50	98	1	0.04648
8:50709616:A:G	50	100	1	0.2269
8:50709690:T:C	50	100	1	0.2536
8:50710030:G:A	50	100	0.94	0.01797
8:50710147:C:G	50	100	1	0.2531
8:50710220:G:A	50	100	1	0.1207
8:50710419:G:A	50	100	1	0.04267
8:50710602:T:C	50	100	1	0.01198
8:50711485:T:A	50	100	1	0.3773
8:50711904:G:A	50	100	0.98	0.05701
8:50712422:C:T	50	100	1	0.2271
8:50712439:A:G	50	94	0.87	0.02142
8:50712463:A:G	50	100	1	0.02687
8:50712688:T:C	50	100	1	0.3773
8:50712849:G:A	50	100	1	0.2246
8:50713585:C:T	50	100	1	0.3775
8:50713655:C:T	50	98	1	0.01525
8:50714032:C:T	50	100	1	0.1209
8:50714217:C:T	50	98	1	0.2246
8:50714385:A:G	50	98	1	0.2249
8:50714539:T:C	50	100	1	0.04466
8:50714720:G:C	50	100	1	0.02451
8:50714872:C:T	50	98	1	0.3771
8:50715014:C:T	50	98	1	0.3771
8:50715074:T:C	50	100	1	0.04375
8:50715136:C:T	50	98	1	0.05084
8:50715193:G:C	50	100	1	0.04466
8:50715557:G:T	50	98	1	0.3771
8:50716276:T:A	50	98	1	0.3755
8:50716286:G:A	50	100	1	0.02106
8:50716409:A:T	50	98	0.99	0.2269
8:50716631:T:A	49	100	1	0.02342
8:50717877:T:C	50	100	1	0.1238
8:50717999:T:C	50	100	1	0.04466
8:50718051:C:T	50	100	1	0.1238
8:50718488:C:T	50	100	0.99	0.01235
8:50718601:G:A	50	100	1	0.02814
8:50718639:G:A	50	100	1	0.2269
8:50718840:T:G	50	100	1	0.3773
8:50718987:C:T	50	100	1	0.02451
8:50719274:T:A	50	100	1	0.2531
8:50719434:C:T	50	100	1	0.01779
8:50719590:C:T	50	100	1	0.2269
8:50719664:C:T	50	100	1	0.02469
8:50719963:A:G	50	100	1	0.04466
8:50720565:A:G	50	100	1	0.1207
8:50720618:T:C	50	100	1	0.1207
8:50720699:A:C	50	100	1	0.01507
8:50720787:G:A	50	100	1	0.01017
8:50720844:C:T	50	100	1	0.02451
8:50721645:C:T	50	100	1	0.03105
8:50721739:G:A	50	100	1	0.4635
8:50721953:G:T	50	98	1	0.04975
8:50722001:G:A	50	100	1	0.2269
8:50722030:A:G	50	100	1	0.02687
8:50722085:A:T	50	100	1	0.02124
8:50722191:T:C	50	100	1	0.2515
8:50722239:A:G	50	98	1	0.4497
8:50722300:G:A	50	100	0.83	0.02451
8:50722626:C:A	50	98	1	0.4631
8:50722749:G:T	50	100	1	0.2253
8:50723303:G:A	50	100	1	0.02451
8:50723315:C:T	50	100	1	0.1244
8:50723661:C:T	50	100	1	0.3773
8:50723665:C:T	50	100	1	0.01398
8:50723862:C:A	50	100	1	0.4635
8:50723895:G:A	50	100	1	0.1238
8:50723926:A:G	50	100	0.96	0.04194
8:50724352:G:T	50	100	1	0.2269
8:50724404:G:T	50	98	1	0.01398
8:50725143:C:A	50	100	1	0.2269
8:50725181:C:A	50	100	1	0.2271
8:50725265:A:G	50	100	1	0.4635
8:50725627:C:T	50	100	1	0.02451
8:50725673:C:T	50	100	1	0.02451
8:50726164:T:C	50	100	1	0.02687
8:50726419:C:T	50	100	1	0.02451
8:50726587:C:T	50	100	1	0.02451
8:50726676:C:T	50	100	1	0.02451
8:50726764:G:A	50	100	1	0.02451
8:50726817:A:C	50	98	1	0.3773
8:50726827:C:T	50	98	1	0.4495
8:50726967:T:C	50	100	1	0.2251
8:50726977:T:C	50	100	1	0.463
8:50727388:A:G	50	100	1	0.1207
8:50727500:C:T	50	100	1	0.01089
8:50727514:T:A	50	100	1	0.2251
8:50727529:C:G	50	100	1	0.02687
8:50727655:T:A	50	98	1	0.05047
8:50728002:G:A	50	100	1	0.04412
8:50728051:C:G	50	100	1	0.2271
8:50728152:T:C	50	100	1	0.03849
8:50728305:C:T	50	100	1	0.02596
8:50728512:G:A	50	100	1	0.02687
8:50728652:G:A	50	100	1	0.02451
8:50729150:C:G	50	100	1	0.3773
8:50729174:C:T	50	98	1	0.04956
8:50729446:A:G	50	100	1	0.1538
8:50729752:G:A	50	100	1	0.02106
8:50729837:A:C	50	100	1	0.0719
8:50729860:A:C	50	100	1	0.02687
8:50729892:C:T	50	98	1	0.3259
8:50729954:G:C	50	100	0.99	0.4642
8:50730961:C:A	50	100	1	0.3326
8:50731583:C:T	50	100	1	0.2852
8:50732070:T:C	50	100	1	0.4481
8:50732149:T:C	50	100	0.98	0.0276
8:50732209:G:A	50	98	1	0.4481
8:50732283:T:C	50	100	1	0.4619
8:50732577:C:T	50	100	1	0.0492
8:50732934:T:C	50	100	1	0.4621
8:50733189:T:G	50	100	1	0.02687
8:50733590:C:A	50	100	1	0.4481
8:50733633:G:A	50	100	1	0.01634
8:50734210:G:T	50	100	1	0.4481
8:50734262:C:T	50	100	1	0.3981
8:50734630:G:A	50	100	1	0.2442
8:50734702:A:C	50	100	0.9	0.04521
8:50735014:G:A	40	97.5	1	0.4479
8:50735326:A:G	50	100	1	0.3981
8:50735401:G:T	50	100	1	0.3489
8:50735943:T:C	50	100	0.99	0.4729
8:50736051:T:C	50	100	1	0.4481
8:50736063:G:T	50	100	0.99	0.01434
8:50736252:C:A	50	100	1	0.4481
8:50736492:C:T	50	100	1	0.3981
8:50736684:A:G	50	100	1	0.2279
8:50736887:G:A	50	100	1	0.3504
8:50736890:A:G	50	100	1	0.04775
8:50737245:G:T	50	100	1	0.03958
8:50737346:A:G	50	100	1	0.3981
8:50737410:G:A	50	100	1	0.2277
8:50737417:A:G	50	100	0.99	0.01035
8:50737545:C:T	50	100	1	0.0492
8:50737845:A:G	50	100	1	0.4477
8:50737912:A:G	50	100	1	0.02433
8:50737940:A:C	50	100	1	0.2279
8:50737960:T:C	50	100	1	0.04684
8:50738049:T:A	50	100	1	0.1202
8:50738078:G:C	50	100	1	0.1202
8:50738132:G:A	50	100	1	0.4481
8:50738191:G:A	50	100	1	0.0492
8:50738474:C:T	50	100	1	0.2277
8:50738669:C:G	50	100	1	0.3981
8:50739092:A:C	50	100	1	0.01398
8:50739387:G:C	50	100	0.95	0.03758
8:50739706:C:G	50	100	1	0.4477
8:50740169:A:G	50	100	1	0.04793
8:50740730:G:T	50	100	1	0.03958
8:50740859:G:A	50	98	1	0.3974
8:50741253:G:A	50	100	0.94	0.01162
8:50741390:G:A	50	100	1	0.0492
8:50741495:A:G	50	100	1	0.3971
8:50741588:C:A	50	100	1	0.02687
8:50741811:A:G	50	100	1	0.04775
8:50741907:A:G	50	100	1	0.01761
8:50741962:T:C	50	100	1	0.447
8:50742118:A:G	50	100	1	0.0492
8:50742138:T:A	50	100	1	0.03976
8:50742221:C:T	50	100	1	0.0216
8:50742794:G:A	50	100	1	0.02687
8:50742943:G:A	50	100	1	0.01761
8:50743267:A:G	50	100	1	0.03813
8:50743279:C:T	50	100	1	0.3963
8:50743358:C:T	50	100	1	0.02687
8:50743494:A:G	50	100	1	0.4463
8:50743497:T:A	50	100	1	0.4463
8:50743556:A:G	50	100	1	0.4633
8:50743989:A:T	50	100	1	0.1209
8:50744261:A:G	50	100	1	0.04902
8:50744286:C:G	50	100	1	0.04902
8:50744552:G:A	50	100	1	0.02197
8:50744602:C:G	50	100	1	0.03813
8:50745113:C:T	50	100	1	0.02142
8:50745182:A:G	50	100	1	0.1701
8:50745235:A:T	50	100	1	0.02687
8:50745273:G:C	50	100	1	0.1207
8:50745429:G:A	50	98	1	0.4777
8:50745658:G:C	50	98	1	0.04993
8:50745855:G:A	50	100	0.99	0.4457
8:50746064:G:A	50	100	1	0.04557
8:50746435:T:C	50	98	1	0.4461
8:50746458:G:A	50	100	1	0.03994
8:50746633:G:A	50	100	1	0.1207
8:50747001:C:T	50	100	1	0.04539
8:50747237:G:A	50	100	0.98	0.01816
8:50747277:T:G	50	98	1	0.4601
8:50747314:C:T	50	100	1	0.1207
8:50747362:C:T	50	98	1	0.05864
8:50747418:T:C	50	98	1	0.4461
8:50747798:C:T	50	100	1	0.09749
8:50748358:A:G	50	98	0.99	0.4602
8:50748464:T:C	50	100	1	0.1006
8:50748560:T:C	50	100	1	0.09768
8:50749378:T:A	50	100	1	0.1006
8:50750046:A:G	50	100	1	0.1022
8:50750075:A:C	50	96	0.99	0.4454
8:50750205:A:G	50	100	0.98	0.1033
8:50750340:G:A	50	100	1	0.01707
8:50750537:A:G	50	100	1	0.01688
8:50750724:G:A	50	100	0.99	0.224
8:50750803:C:T	50	100	1	0.02687
8:50751493:C:G	50	98	0.95	0.0236
8:50751707:A:G	50	100	1	0.02687
8:50752282:C:A	50	100	0.99	0.4584
8:50752331:A:G	50	98	1	0.03558
8:50752438:T:C	50	98	0.99	0.04103
8:50752466:A:T	50	100	1	0.1133
8:50752798:A:C	50	100	1	0.2237
8:50752963:C:T	50	100	1	0.2239
8:50753271:T:C	50	100	0.97	0.0207
8:50753374:C:A	50	100	1	0.02342
8:50753389:T:C	50	100	1	0.02578
8:50753446:G:A	50	100	1	0.1129
8:50753472:C:T	50	100	1	0.1098
8:50753486:G:C	50	100	1	0.1129
8:50753665:C:T	50	100	1	0.2244
8:50753794:A:C	50	98	1	0.04049
8:50753825:G:A	50	100	1	0.2246
8:50753840:T:A	50	100	1	0.2244
8:50754055:A:G	50	100	0.87	0.01743
8:50754057:C:G	50	100	1	0.01416
8:50754119:G:A	50	98	1	0.04067
8:50754225:T:C	50	100	1	0.01688
8:50754485:G:A	50	100	1	0.0236
8:50754505:A:G	50	98	1	0.4608
8:50754576:T:C	50	100	1	0.1986
8:50754869:G:C	50	100	1	0.1104
8:50755349:C:T	50	100	1	0.01688
8:50755475:A:G	50	98	1	0.461
8:50755606:C:A	50	100	1	0.02723
8:50756528:A:G	50	100	1	0.02578
8:50756574:C:T	50	100	1	0.02578
8:50756586:C:G	50	98	1	0.4604
8:50756689:A:C	50	100	1	0.1414
8:50756766:T:C	50	100	0.99	0.185
8:50757236:A:G	50	100	1	0.2331
8:50757250:A:G	50	100	1	0.08297
8:50758149:C:T	50	98	1	0.06881
8:50758209:T:C	50	100	0.99	0.4606
8:50758383:T:C	50	100	1	0.4604
8:50758508:T:A	50	100	1	0.02578
8:50758620:G:A	50	100	1	0.02578
8:50758729:G:A	50	100	1	0.1414
8:50759219:G:A	50	100	1	0.4606
8:50759529:C:T	50	100	1	0.1155
8:50759839:G:A	50	100	0.86	0.01797
8:50759907:T:C	50	100	1	0.1104
8:50760016:C:T	50	100	1	0.02596
8:50760074:G:T	50	100	1	0.02687
8:50760472:G:C	50	100	1	0.1416
8:50760504:G:T	50	100	1	0.1416
8:50760889:C:T	50	98	1	0.04049
8:50760925:G:A	50	100	1	0.02596
8:50761176:G:A	50	100	1	0.2338
8:50761207:C:G	50	100	1	0.2162
8:50761221:A:G	50	100	1	0.1416
8:50761273:C:T	50	100	1	0.01452
8:50761322:T:A	50	100	1	0.1416
8:50761575:T:C	50	100	1	0.02596
8:50761603:A:T	50	100	1	0.03758
8:50761897:G:T	50	100	1	0.01126
8:50762126:G:A	50	100	1	0.08315
8:50762279:T:G	50	100	1	0.01398
8:50762321:A:C	50	100	1	0.01416
8:50762697:A:G	50	100	1	0.01688
8:50762889:T:G	50	100	1	0.1418
8:50763024:G:A	50	100	1	0.1416
8:50763512:C:T	50	100	1	0.1155
8:50763617:G:C	50	100	1	0.1127
8:50763798:T:A	50	100	1	0.02633
8:50764216:G:A	50	96	0.98	0.0699
8:50764296:T:G	50	100	1	0.01888
8:50764339:A:G	50	100	0.9	0.02596
8:50764363:T:C	50	100	1	0.2246
8:50764575:G:A	50	100	1	0.2337
8:50764781:A:T	50	100	1	0.2357
8:50764900:G:T	50	100	1	0.02596
8:50764922:G:A	50	100	1	0.02596
8:50764969:A:G	50	100	1	0.1389
8:50764989:A:T	50	100	1	0.1389
8:50765319:C:G	50	98	1	0.04049
8:50766480:C:G	50	100	0.92	0.0236
8:50767419:A:T	50	100	1	0.1127
8:50767998:T:A	50	100	1	0.02596
8:50768339:A:C	50	100	1	0.02596
8:50768362:G:A	50	100	1	0.1387
8:50768378:A:C	50	100	1	0.4597
8:50768471:T:C	50	100	1	0.4597
8:50768666:C:T	50	100	1	0.1104
8:50769132:C:A	50	100	1	0.1127
8:50769402:G:A	50	100	1	0.08279
8:50770640:C:T	50	100	1	0.2328
8:50770812:A:C	50	100	1	0.02596
8:50770944:C:A	50	100	1	0.1127
8:50771098:T:C	50	100	1	0.1109
8:50771284:C:T	50	100	1	0.02596
8:50771491:A:T	50	100	1	0.1127
8:50772139:T:C	50	100	1	0.02596
8:50772160:C:G	50	100	1	0.1389
8:50772809:G:A	50	100	1	0.04049
8:50773260:G:A	50	100	1	0.1104
8:50773580:C:T	50	100	1	0.02596
8:50773716:A:T	50	100	1	0.02596
8:50773928:A:C	50	100	0.97	0.05392
8:50774132:A:G	50	100	0.94	0.0443
8:50774197:A:G	50	98	1	0.04067
8:50774299:G:C	50	100	1	0.01416
8:50774413:A:G	50	100	1	0.1389
8:50774446:C:T	50	98	1	0.04049
8:50774643:A:G	50	100	1	0.02596
8:50774873:T:C	50	98	1	0.04049
8:50774886:T:G	50	98	1	0.08824
8:50774978:C:T	50	100	1	0.1389
8:50775124:G:C	50	98	1	0.4592
8:50775159:T:C	50	100	1	0.4595
8:50775186:G:A	50	100	1	0.4593
8:50775864:C:T	50	100	0.99	0.4537
8:50776202:A:G	50	100	1	0.1389
8:50776823:C:G	50	100	1	0.02596
8:50777064:T:C	50	100	1	0.02596
8:50777192:T:A	50	100	1	0.1127
8:50777234:T:A	50	100	0.98	0.04466
8:50777490:G:A	50	100	1	0.1416
8:50777971:C:T	49	100	1	0.08569
8:50778263:C:T	50	98	1	0.2219
8:50778425:G:C	50	100	1	0.02596
8:50778435:G:A	50	100	1	0.0236
8:50778436:C:T	50	94	1	0.1131
8:50778511:G:T	50	100	1	0.2244
8:50778711:G:T	48	95.8	1	0.126
8:50778782:C:T	48	100	1	0.3175
8:50778800:A:T	49	100	1	0.02596
8:50778813:C:G	49	100	1	0.02596
8:50778834:C:T	49	100	1	0.2353
8:50779004:G:C	50	100	1	0.02596
8:50779519:T:C	50	100	1	0.01398
8:50779766:A:T	49	100	1	0.1104
8:50779821:A:G	50	100	1	0.1104
8:50779867:G:A	50	100	1	0.01489
8:50780192:T:A	50	100	1	0.01452
8:50780258:G:T	50	100	1	0.4593
8:50780682:C:G	50	100	0.9	0.04811
8:50780689:G:C	50	100	1	0.03849
8:50780909:G:C	50	100	1	0.1129
8:50780954:A:G	50	100	1	0.4593
8:50780959:G:C	50	100	1	0.2157
8:50780970:T:C	50	100	0.99	0.01053
8:50781009:C:T	50	100	1	0.1127
8:50781140:G:A	50	100	0.94	0.01398
8:50781180:G:A	50	98	1	0.04085
8:50781443:G:C	50	98	0.94	0.0886
8:50781494:A:G	50	100	1	0.1104
8:50781505:C:T	50	100	1	0.1389
8:50781640:G:A	50	100	1	0.08279
8:50781770:G:A	50	100	1	0.1137
8:50781845:T:G	50	100	1	0.1416
8:50781939:G:T	50	100	1	0.1389
8:50782064:C:T	50	100	1	0.1389
8:50782106:A:T	50	100	1	0.01452
8:50782310:G:T	50	100	1	0.2053
8:50782655:C:T	50	100	1	0.06681
8:50782770:A:G	50	100	1	0.4568
8:50782957:C:T	50	100	1	0.3204
8:50783085:C:T	50	100	1	0.01471
8:50783241:C:A	50	100	1	0.1102
8:50783336:A:G	50	100	1	0.4593
8:50783407:G:A	50	100	1	0.06826
8:50783424:A:G	50	100	1	0.3203
8:50783468:A:T	50	98	1	0.06627
8:50783508:A:G	50	100	1	0.3197
8:50783563:C:T	50	96	1	0.3204
8:50783632:C:T	50	100	1	0.06826
8:50783678:G:A	50	100	1	0.3203
8:50783689:G:A	50	100	1	0.3175
8:50783694:G:A	50	100	1	0.3206
8:50783752:C:T	50	100	0.99	0.02324
8:50783777:T:C	50	100	1	0.4595
8:50783787:C:T	50	100	0.97	0.0207
8:50784117:C:T	50	100	1	0.01434
8:50784140:C:T	50	100	1	0.06681
8:50784449:G:A	50	100	1	0.08279
8:50784532:G:T	50	100	1	0.3201
8:50784550:C:T	50	100	1	0.1098
8:50784557:G:A	50	100	0.94	0.02342
8:50784602:C:A	50	100	1	0.2344
8:50784710:C:T	50	100	1	0.01416
8:50784915:T:C	50	100	1	0.1097
8:50784938:C:T	50	100	1	0.02596
8:50784954:C:G	50	100	0.97	0.05356
8:50784962:C:T	50	98	1	0.3188
8:50785040:C:T	50	100	1	0.4561
8:50785068:T:G	50	100	0.96	0.0345
8:50785138:A:C	49	100	1	0.2344
8:50785162:T:A	50	100	0.99	0.3201
8:50785278:G:A	50	100	1	0.3201
8:50785298:T:A	50	100	1	0.02397
8:50785310:G:A	50	100	0.95	0.02106
8:50785473:T:G	50	100	1	0.4562
8:50785478:C:A	50	100	1	0.3464
8:50786127:A:G	50	100	1	0.01452
8:50786569:G:A	50	100	1	0.1097
8:50786571:A:C	50	100	1	0.1097
8:50786714:G:A	50	100	1	0.01416
8:50786932:G:T	50	100	1	0.2346
8:50787118:G:A	50	100	1	0.1097
8:50787298:C:T	50	98	1	0.04031
8:50787336:T:C	50	100	1	0.02614
8:50787402:G:A	50	100	1	0.03758
8:50787732:C:T	50	100	1	0.04031
8:50788026:A:T	50	100	1	0.1127
8:50788147:C:G	49	100	1	0.02596
8:50788229:G:A	49	100	1	0.1098
8:50788783:G:A	50	100	1	0.1098
8:50788848:C:T	50	100	1	0.06699
8:50789103:G:A	50	100	1	0.02596
8:50789614:C:T	50	100	0.87	0.01779
8:50789838:C:T	50	100	1	0.02614
8:50790220:A:T	50	100	1	0.02596
8:50790264:C:T	50	100	1	0.08279
8:50790423:G:A	50	100	1	0.01452
8:50790460:G:A	50	100	1	0.02669
8:50790574:G:A	50	100	1	0.1098
8:50790669:G:T	50	100	1	0.02614
8:50790719:C:T	50	100	1	0.4593
8:50791288:T:C	50	100	1	0.1098
8:50791491:G:A	50	100	1	0.02596
8:50791517:C:T	50	100	1	0.2151
8:50791587:A:G	50	100	1	0.08279
8:50791624:T:C	50	98	1	0.08769
8:50791748:C:T	50	100	1	0.02596
8:50792199:C:T	50	100	1	0.2346
8:50792570:T:C	50	100	1	0.02596
8:50792863:T:C	50	100	1	0.02596
8:50792927:G:A	50	100	1	0.01707
8:50793381:T:G	50	100	1	0.1098
8:50793393:T:C	50	100	1	0.02633
8:50793575:T:A	50	100	1	0.01452
8:50794135:T:A	50	98	0.91	0.06754
8:50794294:C:T	50	100	1	0.4593
8:50794582:T:C	50	100	1	0.02596
8:50794930:A:C	50	100	1	0.02596
8:50794934:T:A	50	100	1	0.4566
8:50794970:C:T	50	100	1	0.4593
8:50795226:C:T	50	100	1	0.4593
8:50795267:C:T	50	98	1	0.04012
8:50795863:A:T	50	100	1	0.2346
8:50796033:G:A	50	100	1	0.02596
8:50796687:A:G	50	100	1	0.01452
8:50796750:A:T	50	100	1	0.4595
8:50796921:C:G	50	100	1	0.02596
8:50796938:C:T	50	100	1	0.01398
8:50797253:C:T	50	100	1	0.4593
8:50797481:C:T	50	100	1	0.1391
8:50798074:C:T	50	100	1	0.232
8:50798447:T:A	50	100	1	0.1416
8:50798470:A:C	50	100	1	0.1098
8:50798566:G:A	50	100	1	0.01452
8:50798723:C:T	50	100	1	0.08297
8:50798792:C:G	50	100	1	0.2151
8:50799238:A:T	50	100	1	0.04031
8:50799406:T:C	50	100	1	0.1098
8:50800261:C:T	50	100	1	0.02596
8:50800675:G:A	50	98	1	0.03994
8:50800739:T:G	50	100	1	0.02596
8:50800902:A:T	50	100	1	0.02596
8:50801068:G:A	50	100	0.98	0.01471
8:50801162:G:A	50	100	1	0.1098
8:50801458:A:C	50	100	1	0.02596
8:50801506:C:T	50	100	1	0.02596
8:50801848:T:A	49	100	1	0.01235
8:50802175:C:A	50	100	1	0.3203
8:50802331:G:A	50	100	1	0.04031
8:50802557:G:T	50	100	1	0.01707
8:50802695:A:G	50	100	1	0.4593
8:50802899:C:A	50	100	1	0.1391
8:50803013:C:G	50	100	0.99	0.02596
8:50803428:T:A	50	100	1	0.2335
8:50804146:G:A	50	100	1	0.1389
8:50804673:G:T	50	100	0.81	0.01307
8:50805200:C:T	50	100	1	0.02596
8:50805360:G:A	50	100	1	0.3203
8:50805672:G:C	50	100	1	0.2344
8:50805898:C:T	50	100	1	0.01452
8:50806020:A:G	50	100	1	0.1389
8:50806050:C:T	50	100	1	0.1389
8:50806236:G:A	50	100	1	0.1416
8:50806909:G:T	50	100	1	0.06845
8:50807108:T:C	50	100	1	0.01707
8:50807195:A:G	50	98	1	0.1064
8:50807692:T:C	50	100	1	0.02596
8:50807773:G:A	50	100	1	0.1127
8:50807913:A:T	50	100	1	0.08297
8:50808313:T:G	50	100	1	0.01743
8:50808413:C:T	50	100	1	0.1098
8:50808426:G:A	50	100	1	0.08297
8:50808700:A:T	50	100	1	0.3174
8:50808847:G:T	50	100	1	0.3195
8:50809028:G:C	50	100	0.99	0.06754
8:50809163:A:G	50	100	1	0.1098
8:50809207:T:G	50	98	1	0.08043
8:50809234:G:T	50	100	1	0.2146
8:50809295:C:G	50	100	1	0.11
8:50809403:C:G	50	98	1	0.03994
8:50809903:A:G	50	100	1	0.01452
8:50809946:A:G	50	100	1	0.1425
8:50810051:C:T	50	100	1	0.1416
8:50810069:G:T	50	100	1	0.1389
8:50810932:A:G	50	100	1	0.11
8:50810940:G:A	50	100	1	0.1102
8:50811757:G:A	50	100	0.99	0.01344
8:50812170:G:A	50	100	1	0.01452
8:50812250:C:T	50	100	1	0.1389
8:50812452:C:T	50	100	1	0.2346
8:50812847:G:T	50	100	1	0.0256
8:50812877:C:A	50	98	1	0.1071
8:50813094:G:A	50	100	1	0.4601
8:50813303:C:A	50	100	1	0.0256
8:50813308:C:T	50	100	1	0.4601
8:50813376:T:C	50	100	1	0.1104
8:50813487:G:A	50	100	1	0.04031
8:50813570:C:G	50	100	1	0.0256
8:50814077:C:G	50	100	1	0.1086
8:50814242:C:T	50	98	1	0.08805
8:50814583:A:G	50	100	1	0.0167
8:50815042:G:T	50	98	1	0.04085
8:50815275:G:A	50	100	1	0.2364
8:50815404:G:A	50	100	1	0.02723
8:50815567:A:C	50	100	1	0.2322
8:50815721:C:T	50	100	1	0.1104
8:50815750:A:G	50	100	1	0.01452
8:50816729:T:A	50	98	1	0.04012
8:50816792:T:C	50	100	1	0.2362
8:50816870:A:G	50	100	1	0.01416
8:50816945:T:C	50	100	1	0.0256
8:50817159:T:C	50	100	1	0.2231
8:50817352:T:C	50	100	1	0.1107
8:50817363:T:A	50	100	1	0.2231
8:50817421:G:A	50	100	1	0.0167
8:50817514:T:C	50	100	1	0.0167
8:50817554:A:C	50	100	1	0.04031
8:50817690:C:T	50	100	1	0.4599
8:50817757:A:G	50	100	1	0.02324
8:50818540:T:C	50	100	1	0.1133
8:50819055:A:T	50	100	1	0.108
8:50819135:A:C	50	100	1	0.4597
8:50819377:C:T	50	100	1	0.06754
8:50819591:C:T	50	100	1	0.4582
8:50819605:C:T	50	100	1	0.02324
8:50820375:T:C	50	100	1	0.1107
8:50820782:T:C	50	98	1	0.04285
8:50820935:T:A	50	100	1	0.02669
8:50821082:T:G	50	100	1	0.0118
8:50821094:G:A	50	100	1	0.1106
8:50821441:T:A	50	100	1	0.0167
8:50821445:C:T	50	100	1	0.0325
8:50821480:A:G	50	100	1	0.1156
8:50822165:G:T	50	100	1	0.2213
8:50822232:A:G	50	100	0.96	0.04085
8:50822355:G:C	50	100	0.98	0.1109
8:50823358:G:A	50	100	1	0.4586
8:50824290:A:T	50	100	0.98	0.02269
8:50824593:T:C	50	100	1	0.1117
8:50824866:C:A	50	100	1	0.2095
8:50825169:T:C	50	100	1	0.1156
8:50825427:G:A	50	100	1	0.4586
8:50825799:C:T	50	100	1	0.226
8:50825871:T:A	50	100	1	0.2215
8:50826412:T:C	50	100	1	0.4588
8:50827307:G:A	50	100	1	0.2215
8:50827562:G:A	50	98	1	0.01253
8:50827625:T:C	50	100	1	0.1178
8:50827839:A:T	50	100	1	0.1147
8:50827946:A:C	50	100	0.98	0.4564
8:50828207:C:A	50	100	1	0.08497
8:50828575:T:C	50	100	1	0.06881
8:50829458:T:G	50	98	1	0.1004
8:50829609:T:G	50	100	1	0.1147
8:50829732:C:G	50	100	0.98	0.0216
8:50830202:A:T	50	100	1	0.03286
8:50830203:T:A	50	100	1	0.0846
8:50830827:G:A	50	100	1	0.1107
8:50831229:T:C	50	100	1	0.1178
8:50831301:A:G	50	100	1	0.06736
8:50831526:C:T	50	100	1	0.4564
8:50831852:C:T	50	98	1	0.0423
8:50831860:T:A	50	100	1	0.2217
8:50832248:G:C	50	100	1	0.4575
8:50832301:T:C	49	100	1	0.2219
8:50832472:G:A	50	100	1	0.4575
8:50832931:G:A	50	100	1	0.4577
8:50833044:G:A	50	100	1	0.2217
8:50833341:A:T	50	100	1	0.03286
8:50833912:A:G	50	100	1	0.459
8:50833957:A:G	50	100	1	0.4575
8:50833961:T:C	50	100	1	0.4575
8:50834056:C:T	50	100	1	0.08424
8:50834093:G:A	50	100	1	0.2369
8:50834576:G:A	50	100	1	0.459
8:50834618:G:A	50	100	1	0.459
8:50834741:T:C	50	100	1	0.03286
8:50834836:A:G	50	100	1	0.4588
8:50835041:G:C	50	100	1	0.08406
8:50835605:T:C	50	100	1	0.4588
8:50835909:C:A	50	100	1	0.1262
8:50836679:T:C	50	100	1	0.02306
8:50837148:A:G	50	100	1	0.459
8:50837480:T:A	50	100	1	0.4588
8:50837720:A:G	50	100	1	0.459
8:50837843:C:T	50	100	1	0.459
8:50838069:T:G	50	90	0.7	0.03032
8:50838071:T:G	49	77.6	0.88	0.2231
8:50838073:G:T	47	89.4	0.82	0.1405
8:50838075:G:T	50	92	0.84	0.02106
8:50838180:A:G	50	100	1	0.08896
8:50838353:A:T	50	100	1	0.2367
8:50838597:G:A	50	100	1	0.459
8:50839193:C:G	50	100	1	0.4588
8:50839334:A:G	50	100	1	0.01616
8:50839391:G:T	50	100	1	0.459
8:50839469:G:A	50	100	1	0.2217
8:50839541:G:A	50	100	1	0.0679
8:50839832:C:T	50	100	1	0.01416
8:50840103:T:C	50	100	0.96	0.02106
8:50840543:T:C	50	100	0.99	0.1151
8:50840551:A:G	50	100	1	0.2217
8:50840710:A:T	50	100	1	0.08769
8:50840815:A:G	50	100	1	0.06736
8:50840907:C:A	50	100	1	0.0679
8:50841159:G:A	50	100	1	0.0837
8:50841798:C:T	50	100	1	0.06663
8:50841869:C:T	50	100	1	0.2364
8:50841961:T:C	50	100	1	0.1026
8:50842046:A:C	50	100	1	0.2217
8:50842145:G:A	50	100	1	0.08751
8:50842389:A:G	50	100	1	0.01398
8:50842790:A:G	50	100	1	0.2219
8:50843814:T:C	50	100	1	0.4592
8:50843850:G:A	50	100	1	0.2224
8:50844063:A:G	50	100	1	0.06681
8:50844494:C:T	50	98	0.99	0.1106
8:50844880:C:A	50	100	1	0.4592
8:50845451:A:T	50	98	0.99	0.1068
8:50845539:A:G	50	100	0.97	0.02378
8:50845734:A:T	50	100	1	0.08261
8:50845974:C:T	50	100	1	0.06663
8:50846164:T:C	50	100	1	0.04049
8:50846218:G:T	50	100	1	0.02342
8:50846631:C:T	50	100	1	0.459
8:50846662:T:C	50	100	1	0.2102
8:50846806:T:C	50	98	1	0.04303
8:50846908:G:A	50	98	1	0.4463
8:50847433:G:A	50	100	1	0.08206
8:50847850:T:C	50	100	1	0.3339
8:50848254:T:C	50	100	1	0.4562
8:50848306:A:G	50	100	1	0.4557
8:50848401:T:C	50	100	1	0.4562
8:50848787:T:C	50	98	1	0.08932
8:50848927:G:A	50	100	1	0.2202
8:50848941:C:G	50	100	1	0.3903
8:50849134:A:G	50	98	1	0.04866
8:50849245:A:C	50	100	1	0.4537
8:50849409:C:T	50	100	1	0.1153
8:50849466:A:T	50	100	1	0.01616
8:50849904:T:A	50	100	1	0.3902
8:50849912:T:G	50	100	1	0.3902
8:50850194:C:T	50	100	1	0.1156
8:50850288:T:C	50	100	1	0.22
8:50850395:T:C	50	100	1	0.03667
8:50850421:C:T	50	100	1	0.04031
8:50850464:G:A	50	100	1	0.1156
8:50850534:A:C	50	100	1	0.3902
8:50850886:C:T	50	100	1	0.3902
8:50850929:C:G	50	100	1	0.3902
8:50851430:A:C	50	100	1	0.03232
8:50851436:A:G	50	100	1	0.06354
8:50851481:C:G	50	100	1	0.3902
8:50851534:T:C	50	100	1	0.04012
8:50851605:T:C	50	100	1	0.02923
8:50851725:A:G	50	100	1	0.3902
8:50851950:C:T	49	100	1	0.3896
8:50852298:A:G	50	100	1	0.1699
8:50852809:G:A	50	100	1	0.01652
8:50852844:T:G	50	100	1	0.03431
8:50853995:C:G	50	100	1	0.01834
8:50854158:G:A	50	100	1	0.1701
8:50854420:C:T	50	100	1	0.03667
8:50854498:G:A	50	100	1	0.04847
8:50854542:A:G	50	100	1	0.1153
8:50854596:C:T	50	100	1	0.1699
8:50854622:A:C	50	100	1	0.0118
8:50854638:T:A	50	100	1	0.03232
8:50854792:A:G	50	100	1	0.219
8:50854796:C:T	50	100	1	0.1699
8:50854893:A:G	50	100	1	0.1694
8:50855129:A:C	50	100	1	0.1153
8:50855209:C:T	50	100	1	0.1153
8:50855327:G:A	50	98	1	0.219
8:50855508:G:A	50	100	1	0.1158
8:50855757:G:A	50	100	1	0.03704
8:50855780:G:A	50	100	1	0.04012
8:50856355:T:C	50	100	1	0.02923
8:50856531:C:G	50	100	1	0.03232
8:50856635:G:T	50	100	1	0.03268
8:50856926:A:C	50	100	1	0.218
8:50856984:A:G	50	100	1	0.3893
8:50857092:A:T	50	100	1	0.3893
8:50857112:A:G	50	100	1	0.02142
8:50857226:A:G	50	98	1	0.1037
8:50857309:C:T	50	100	1	0.218
8:50857329:T:C	50	100	1	0.4265
8:50858106:C:T	50	100	1	0.3894
8:50858229:G:T	50	100	1	0.03232
8:50858345:G:T	50	100	1	0.01235
8:50858371:A:G	50	100	1	0.1153
8:50858720:G:T	50	100	1	0.02142
8:50859477:T:C	50	100	1	0.3894
8:50859851:C:T	50	100	1	0.2028
8:50859884:A:G	50	100	0.96	0.02142
8:50860137:C:A	50	100	1	0.3894
8:50860283:G:A	50	100	1	0.3894
8:50860367:T:C	50	100	1	0.0325
8:50861051:T:G	50	100	1	0.219
8:50861275:G:A	50	100	1	0.4524
8:50861304:A:C	50	98	1	0.3891
8:50861321:A:G	50	100	1	0.04012
8:50861458:A:C	50	100	1	0.4261
8:50861603:G:A	50	100	1	0.3891
8:50862016:G:A	50	100	0.99	0.2188
8:50862135:T:G	50	100	1	0.1153
8:50862911:G:A	50	100	1	0.2182
8:50862990:G:A	50	100	1	0.02106
8:50863022:C:G	50	100	1	0.1701
8:50863735:A:G	50	98	0.91	0.04829
8:50863826:A:G	50	100	1	0.04031
8:50863925:A:T	50	100	1	0.219
8:50864100:G:C	50	100	1	0.0138
8:50864645:T:C	50	100	0.98	0.03359
8:50864717:T:C	50	100	1	0.3894
8:50864807:G:C	50	100	1	0.0118
8:50865452:G:A	50	100	1	0.01525
8:50865808:C:G	50	100	1	0.219
8:50865930:T:A	50	100	1	0.203
8:50866118:G:A	50	100	1	0.02923
8:50866522:T:A	50	100	1	0.0118
8:50866562:T:C	50	100	1	0.386
8:50866891:T:C	50	100	1	0.1701
8:50867023:G:T	50	100	1	0.02106
8:50867142:A:G	50	100	1	0.39
8:50867494:G:A	50	100	1	0.1153
8:50868201:G:A	50	100	1	0.203
8:50868304:G:T	50	100	1	0.1153
8:50868475:C:A	50	100	1	0.1153
8:50868510:T:C	50	100	1	0.4265
8:50868730:A:G	50	100	0.91	0.03722
8:50868864:G:T	50	100	0.98	0.03304
8:50869004:T:A	50	100	1	0.04847
8:50869047:T:C	50	100	1	0.0118
8:50869200:G:A	50	100	1	0.4267
8:50869425:A:G	50	100	1	0.02106
8:50869568:A:G	50	100	1	0.3894
8:50870021:T:C	50	100	1	0.01235
8:50870100:C:T	50	100	1	0.219
8:50870355:T:C	50	100	1	0.3894
8:50870414:T:C	50	100	1	0.04031
8:50870653:T:C	50	100	1	0.1166
8:50870861:G:A	50	100	1	0.3894
8:50871253:G:A	50	100	0.99	0.01616
8:50871698:C:G	50	100	1	0.03758
8:50871779:T:C	50	100	1	0.01235
8:50871860:C:T	50	100	1	0.2182
8:50872252:C:T	50	100	1	0.03268
8:50872366:A:G	50	100	1	0.3894
8:50872476:G:C	50	100	1	0.01979
8:50872712:A:G	50	100	1	0.03704
8:50872805:G:A	50	100	1	0.02215
8:50873169:C:T	50	100	1	0.39
8:50873349:C:T	50	100	1	0.2182
8:50873396:C:G	50	100	1	0.3894
8:50873409:C:T	50	100	1	0.3894
8:50873582:A:C	50	100	1	0.03086
8:50873652:G:A	50	100	1	0.02106
8:50873660:T:C	50	100	1	0.219
8:50873667:C:T	50	100	1	0.03758
8:50873764:G:T	50	100	1	0.02106
8:50873765:C:T	50	98	0.97	0.02669
8:50873790:C:T	50	100	1	0.02106
8:50873963:G:A	50	100	1	0.03359
8:50874048:G:A	50	100	1	0.2182
8:50874098:C:A	50	100	1	0.3894
8:50874224:C:A	50	100	1	0.219
8:50874431:C:T	50	100	1	0.04031
8:50874458:C:A	50	100	1	0.01652
8:50874558:G:A	50	100	1	0.01162
8:50874816:G:T	50	100	1	0.03268
8:50874875:C:T	50	100	1	0.3894
8:50874892:T:C	50	100	1	0.3894
8:50875231:G:C	50	100	1	0.3894
8:50875306:T:C	50	100	1	0.3894
8:50875389:A:G	50	100	1	0.3894
8:50875625:A:G	50	100	1	0.219
8:50875772:C:T	50	100	1	0.219
8:50876279:C:T	50	100	1	0.0118
8:50876408:T:A	50	100	0.95	0.03105
8:50876492:A:C	50	100	1	0.3894
8:50876665:T:C	50	100	1	0.0118
8:50876676:A:G	50	100	1	0.3894
8:50876738:G:A	50	100	0.96	0.01525
8:50876759:A:T	50	100	1	0.1153
8:50876826:A:G	50	100	1	0.4265
8:50877212:A:G	50	100	1	0.03704
8:50877448:T:G	50	100	1	0.219
8:50877763:C:T	50	100	1	0.01271
8:50877836:G:A	50	100	1	0.02106
8:50877850:C:T	50	100	1	0.219
8:50879352:T:A	50	100	1	0.3891
8:50879517:T:C	50	100	0.96	0.0118
8:50880046:T:C	50	98	0.99	0.4134
8:50880145:T:G	50	100	1	0.1155
8:50880684:G:C	50	100	1	0.03704
8:50880822:G:C	50	100	1	0.03922
8:50880851:A:G	50	100	1	0.3882
8:50881727:G:A	50	100	1	0.1126
8:50882241:A:T	50	100	1	0.01943
8:50882660:T:C	50	100	1	0.01943
8:50882854:A:G	50	100	1	0.04847
8:50883263:T:A	50	100	1	0.3885
8:50883382:T:C	50	100	1	0.3862
8:50883616:A:G	50	100	0.97	0.02142
8:50883896:G:A	50	100	1	0.388
8:50884391:T:A	50	100	0.99	0.388
8:50884423:A:T	50	100	1	0.1365
8:50885101:A:G	50	100	1	0.217
8:50885143:G:A	50	100	1	0.01253
8:50886171:A:G	50	100	1	0.3889
8:50886532:A:C	50	100	1	0.02905
8:50886661:G:A	50	100	1	0.09513
8:50887356:C:A	50	100	1	0.04067
8:50887480:G:A	50	100	1	0.03867
8:50887833:G:A	50	100	0.96	0.1028
8:50887919:C:T	50	100	1	0.4257
8:50888038:A:G	50	100	1	0.01779
8:50888102:A:G	50	100	1	0.1668
8:50888117:T:G	50	100	1	0.4257
8:50888195:C:A	50	100	1	0.2217
8:50888404:T:C	50	98	1	0.4987
8:50888602:G:T	50	100	1	0.01235
8:50888743:A:G	50	100	1	0.03304
8:50888903:G:A	50	100	1	0.03268
8:50889097:A:G	50	100	0.99	0.02578
8:50889495:A:G	50	100	1	0.1282
8:50889558:G:A	50	100	1	0.03268
8:50889609:C:T	50	100	1	0.4259
8:50889619:A:C	50	100	1	0.03867
8:50889789:A:G	50	100	1	0.221
8:50889831:C:T	50	100	1	0.04847
8:50889951:C:T	50	100	1	0.1282
8:50890827:G:A	50	100	1	0.03304
8:50890934:A:T	50	100	1	0.1285
8:50891144:T:C	50	100	1	0.1668
8:50891463:G:C	50	100	1	0.1282
8:50891564:G:A	50	100	1	0.0374
8:50891682:A:T	50	100	1	0.07226
8:50891845:A:G	50	100	0.98	0.01525
8:50891938:A:G	50	100	1	0.1276
8:50892014:C:T	50	100	1	0.1275
8:50892088:C:T	50	100	1	0.0374
8:50892262:C:G	50	100	1	0.01071
8:50892284:G:T	50	100	1	0.03686
8:50892695:T:C	50	100	1	0.02179
8:50893015:C:T	50	100	1	0.09423
8:50893088:A:G	50	100	1	0.09423
8:50893279:C:A	50	100	0.91	0.0187
8:50893346:G:A	50	100	1	0.1275
8:50893987:C:T	50	100	1	0.03885
8:50894891:A:G	50	100	1	0.224
8:50894894:G:A	50	100	1	0.1255
8:50895031:G:A	50	100	1	0.03613
8:50895142:A:G	50	100	1	0.09423
8:50895705:A:G	50	100	1	0.03613
8:50895765:C:T	50	100	1	0.04067
8:50896055:A:G	50	100	1	0.2259
8:50896105:A:G	50	100	1	0.03776
8:50896259:T:A	50	100	1	0.4256
8:50896362:G:A	50	100	0.98	0.2237
8:50896432:C:T	50	100	1	0.3155
8:50896535:T:C	50	100	1	0.3885
8:50896844:G:A	50	100	1	0.07226
8:50896879:A:G	50	100	1	0.4256
8:50897364:T:C	50	100	1	0.03286
8:50897384:G:A	50	100	1	0.07226
8:50897627:A:C	50	100	1	0.2656
8:50897840:C:T	50	100	0.98	0.05991
8:50897860:C:A	50	100	1	0.1106
8:50897952:G:C	50	100	1	0.1196
8:50898134:T:C	50	100	1	0.315
8:50898282:A:G	50	100	1	0.3166
8:50898300:C:T	50	100	1	0.2039
8:50898364:G:A	50	100	1	0.4256
8:50898617:C:T	50	100	1	0.03613
8:50898724:T:C	50	100	1	0.222
8:50898951:G:A	50	100	1	0.1028
8:50899013:G:A	50	100	1	0.03831
8:50899135:A:G	50	100	1	0.03613
8:50899157:C:T	50	100	1	0.05501
8:50900092:G:A	50	100	1	0.05465
8:50900413:C:T	50	100	1	0.4261
8:50900550:T:C	50	100	1	0.3889
8:50900767:T:C	48	100	0.96	0.03032
8:50900851:G:A	50	100	1	0.2039
8:50901000:C:G	50	100	0.99	0.222
8:50901129:T:C	50	100	1	0.07716
8:50901297:G:A	50	100	1	0.05465
8:50901585:T:A	50	100	0.98	0.03776
8:50901587:A:G	50	100	1	0.03776
8:50901679:C:T	50	100	1	0.2215
8:50901772:G:T	50	100	1	0.02052
8:50901867:C:A	50	100	1	0.2188
8:50902130:T:C	50	100	1	0.05465
8:50902788:T:G	50	100	1	0.03613
8:50902910:T:C	50	100	0.97	0.02941
8:50902973:C:T	50	100	1	0.2195
8:50903126:G:C	50	100	1	0.03613
8:50903218:C:T	50	100	1	0.0158
8:50903381:C:T	50	100	1	0.1127
8:50903385:A:G	50	98	1	0.2602
8:50903416:G:A	50	100	1	0.03794
8:50903421:G:C	50	100	1	0.2197
8:50903561:A:C	50	100	1	0.03794
8:50903562:A:T	50	100	1	0.03794
8:50903696:A:G	50	98	0.99	0.04484
8:50903765:G:C	50	100	1	0.03794
8:50904170:T:C	50	100	1	0.4619
8:50904348:C:A	50	100	1	0.2021
8:50904485:A:G	50	100	1	0.4637
8:50904748:A:C	50	100	1	0.1146
8:50904954:T:A	50	98	0.99	0.04503
8:50905201:C:G	50	100	1	0.3905
8:50905409:G:C	50	100	1	0.03776
8:50905426:C:T	50	100	0.97	0.05973
8:50906056:C:T	50	100	1	0.1031
8:50906147:C:T	50	100	1	0.3351
8:50906607:A:G	50	100	0.98	0.01489
8:50906608:C:T	50	100	1	0.03794
8:50906612:A:C	50	100	1	0.03776
8:50906800:G:A	50	100	1	0.05301
8:50907734:G:T	50	100	1	0.3346
8:50907882:T:C	50	100	1	0.3914
8:50907996:A:T	50	100	1	0.4247
8:50908182:T:C	50	100	1	0.01598
8:50908548:A:G	50	100	1	0.3907
8:50909098:T:C	50	100	0.98	0.01162
8:50909112:C:A	50	100	1	0.03776
8:50910361:C:A	50	100	1	0.1598
8:50910882:A:G	50	100	1	0.1396
8:50911483:G:T	50	100	0.97	0.03377
8:50913346:A:G	50	100	1	0.01561
8:50913356:C:T	50	100	1	0.2211
8:50913557:T:C	50	100	1	0.1396
8:50914231:A:G	50	100	1	0.03885
8:50914289:A:G	50	100	1	0.01561
8:50914479:G:A	50	100	1	0.02996
8:50914678:C:T	50	100	1	0.4001
8:50915213:G:A	50	100	1	0.4256
8:50915436:T:A	50	100	1	0.05664
8:50916029:G:C	49	98	1	0.4234
8:50916156:C:T	50	100	1	0.4225
8:50916277:C:T	50	100	0.99	0.2052
8:50916495:G:A	50	100	1	0.1416
8:50916600:C:T	50	100	0.97	0.02723
8:50916920:C:G	50	100	1	0.2191
8:50917892:C:T	50	100	1	0.03885
8:50917958:A:G	50	100	1	0.4221
8:50917983:G:T	50	100	1	0.01561
8:50918084:A:G	50	100	1	0.1805
8:50918118:A:T	50	100	1	0.219
8:50918259:A:T	50	100	0.97	0.03068
8:50918307:A:C	50	100	1	0.4
8:50918321:C:T	50	100	1	0.1416
8:50918326:G:A	50	100	1	0.01961
8:50918561:C:T	50	100	1	0.1416
8:50918692:T:A	50	100	1	0.01162
8:50918901:A:T	50	100	1	0.484
8:50919837:T:C	49	100	1	0.219
8:50920133:G:A	50	100	1	0.01961
8:50920267:G:A	50	100	1	0.219
8:50920590:A:T	50	100	1	0.1416
8:50920764:G:C	50	98	1	0.4001
8:50920821:T:C	50	100	1	0.1812
8:50920836:A:G	49	100	1	0.4
8:50920928:C:T	50	100	1	0.2021
8:50921091:G:A	50	100	1	0.4
8:50921165:T:A	50	100	1	0.4
8:50921206:G:A	50	100	1	0.04993
8:50921318:A:G	50	100	1	0.02996
8:50921862:A:G	50	100	1	0.02179
8:50922134:A:T	50	100	0.96	0.05592
8:50922145:A:G	50	100	1	0.03867
8:50922278:A:C	50	98	1	0.4223
8:50922325:G:A	50	100	1	0.1416
8:50922410:T:G	50	100	1	0.4257
8:50922585:A:G	50	100	1	0.4001
8:50922803:T:C	50	100	1	0.03014
8:50923059:G:C	50	100	1	0.2193
8:50923102:A:G	50	100	1	0.01961
8:50923393:C:T	50	98	0.99	0.04593
8:50923463:A:G	50	100	1	0.2206
8:50924146:A:G	50	100	1	0.4001
8:50924395:A:G	50	100	1	0.03867
8:50924464:G:T	50	100	1	0.4257
8:50924466:T:C	50	100	1	0.0158
8:50924518:G:C	50	100	0.98	0.01489
8:50924614:G:A	50	100	1	0.02288
8:50925320:T:C	50	100	1	0.4257
8:50925391:C:T	50	100	1	0.2024
8:50925572:T:G	50	100	1	0.4001
8:50925730:C:T	49	100	1	0.03867
8:50925740:G:A	47	97.9	1	0.04993
8:50925765:T:G	48	97.9	0.97	0.03994
8:50925770:T:G	48	100	1	0.04049
8:50925775:T:G	47	100	1	0.03903
8:50926246:C:T	50	100	1	0.4001
8:50926325:A:G	50	100	1	0.03758
8:50926590:A:C	50	100	1	0.4909
8:50926651:A:T	50	100	1	0.02342
8:50926747:A:G	50	100	0.93	0.01162
8:50927369:C:A	50	100	1	0.02215
8:50927778:G:T	50	100	1	0.06373
8:50927959:T:G	50	100	1	0.4023
8:50928165:A:G	50	100	1	0.01979
8:50928874:G:A	50	100	1	0.2248
8:50929511:G:T	50	100	1	0.09332
8:50929785:G:T	50	100	1	0.3511
8:50929806:C:A	50	100	1	0.219
8:50929919:G:A	50	100	1	0.3511
8:50929920:A:C	50	100	1	0.3508
8:50930081:C:T	50	100	0.93	0.02342
8:50930256:T:C	49	100	1	0.03867
8:50930501:T:C	50	100	1	0.1028
8:50930787:G:A	50	100	1	0.4633
8:50931009:T:C	50	100	1	0.2188
8:50931061:C:T	50	100	1	0.3519
8:50931189:G:T	50	100	1	0.01943
8:50931291:A:T	50	98	1	0.3509
8:50931493:G:T	50	100	1	0.3769
8:50931525:T:C	50	100	1	0.01561
8:50931834:A:G	50	100	1	0.3513
8:50932220:T:C	50	100	1	0.2191
8:50932225:T:C	50	100	1	0.2162
8:50932272:C:A	50	100	1	0.04012
8:50932316:T:G	50	98	0.96	0.02469
8:50932621:G:A	50	100	1	0.09314
8:50932853:A:G	50	100	1	0.03885
8:50933024:G:C	50	100	1	0.09314
8:50933133:A:C	50	100	1	0.3513
8:50933198:A:G	50	100	1	0.219
8:50933413:C:A	50	100	0.98	0.05465
8:50933567:C:A	50	100	1	0.3735
8:50934048:G:A	50	100	1	0.03867
8:50934232:G:A	50	100	1	0.3513
8:50934613:T:A	50	100	1	0.3308
8:50934675:A:G	50	100	1	0.03922
8:50934859:G:A	50	100	1	0.3504
8:50934882:C:G	50	100	0.93	0.01416
8:50934911:G:A	50	100	1	0.01979
8:50935466:G:A	50	100	1	0.03867
8:50935682:G:A	50	100	1	0.01107
8:50935765:C:T	50	100	1	0.2021
8:50935892:T:A	50	100	1	0.3736
8:50936321:A:G	50	100	1	0.09332
8:50936585:C:A	50	100	1	0.2021
8:50937163:C:T	50	100	1	0.3733
8:50937433:C:T	50	100	1	0.09314
8:50937722:G:A	50	100	1	0.03014
8:50938081:C:T	50	100	1	0.4633
8:50938280:C:T	50	100	1	0.03867
8:50938712:G:A	50	100	1	0.03976
8:50940130:T:C	50	100	1	0.2184
8:50940516:A:G	50	100	1	0.03867
8:50940625:A:G	50	100	1	0.2184
8:50941367:A:G	50	100	1	0.3509
8:50941741:G:A	50	98	0.97	0.01779
8:50941791:C:T	50	100	1	0.09332
8:50942702:G:A	50	100	0.99	0.3863
8:50943021:A:G	50	100	0.99	0.2297
8:50943114:G:C	50	100	1	0.08987
8:50943227:C:T	50	100	0.99	0.4693
8:50943414:T:C	50	100	1	0.01162
8:50943638:C:T	50	100	1	0.1287
8:50943990:G:A	50	100	1	0.02306
8:50944047:C:T	50	100	1	0.01162
8:50944169:C:T	50	100	1	0.09005
8:50944230:T:C	50	100	1	0.1287
8:50944516:G:A	50	100	1	0.03867
8:50944528:A:T	50	100	1	0.1287
8:50944736:C:T	50	100	1	0.03867
8:50944829:C:T	50	100	0.95	0.02124
8:50945152:C:T	50	100	0.92	0.01452
8:50945239:G:A	50	100	1	0.0285
8:50945365:G:A	50	100	1	0.0906
8:50945539:G:A	50	100	0.74	0.01216
8:50945899:T:G	50	100	1	0.388
8:50946047:C:T	50	100	1	0.0906
8:50946202:T:A	50	100	0.99	0.02578
8:50946428:G:C	50	100	1	0.03867
8:50946673:T:C	50	100	1	0.3662
8:50947407:T:A	50	100	0.97	0.05338
8:50947418:A:G	50	100	1	0.2366
8:50947482:G:A	50	100	1	0.0906
8:50947578:T:C	50	100	0.98	0.05846
8:50947640:C:A	50	100	1	0.03867
8:50947805:C:T	50	100	1	0.3911
8:50948268:A:T	50	100	1	0.3911
8:50948271:C:T	50	100	1	0.3662
8:50948453:G:A	50	100	0.87	0.0394
8:50948653:G:A	50	100	1	0.0906
8:50948833:G:T	50	100	1	0.2364
8:50949020:T:C	50	100	1	0.02106
8:50949123:G:A	50	100	1	0.03867
8:50949227:C:T	50	100	1	0.0906
8:50949419:C:T	50	100	1	0.03867
8:50949544:G:A	50	100	1	0.03867
8:50949567:A:G	50	100	1	0.2364
8:50949590:G:A	50	100	1	0.3275
8:50949684:T:C	50	100	1	0.3662
8:50950431:C:T	50	100	1	0.3662
8:50950784:A:C	50	100	1	0.3662
8:50950860:A:G	50	100	1	0.3878
8:50952150:A:T	50	100	1	0.01271
8:50952544:A:G	50	100	1	0.3911
8:50952734:G:A	50	100	1	0.3208
8:50952906:G:A	50	100	1	0.03885
8:50954125:A:G	50	100	1	0.3662
8:50954161:A:T	50	100	1	0.3662
8:50955122:C:T	50	100	1	0.0325
8:50955345:C:T	50	100	1	0.06245
8:50955446:C:T	50	100	0.94	0.01616
8:50955508:A:T	49	100	1	0.01489
8:50955628:G:A	49	100	1	0.08261
8:50955785:T:C	50	100	1	0.321
8:50956061:C:T	50	100	1	0.04829
8:50956384:G:A	50	100	1	0.03885
8:50956560:T:C	50	100	1	0.3208
8:50956652:C:A	50	100	1	0.01507
8:50957057:G:A	50	100	1	0.01162
8:50957305:G:A	50	100	1	0.04702
8:50957359:G:A	50	100	1	0.01398
8:50957624:T:G	50	100	1	0.03885
8:50957953:T:C	50	100	0.73	0.01235
8:50958479:T:C	50	100	0.95	0.03885
8:50958493:G:A	50	100	1	0.03558
8:50958780:A:G	50	100	1	0.3662
8:50958862:A:G	50	100	1	0.3208
8:50958947:G:A	50	100	1	0.3662
8:50958963:G:A	50	100	1	0.04829
8:50959098:C:T	50	100	1	0.3662
8:50959301:C:T	50	100	1	0.3878
8:50959415:T:A	50	94	0.99	0.2485
8:50959482:T:C	50	100	1	0.3212
8:50959509:G:T	50	100	1	0.04085
8:50959546:C:A	50	100	1	0.01489
8:50959820:C:T	50	100	0.93	0.01471
8:50960060:C:T	50	100	1	0.04049
8:50960572:G:A	50	100	1	0.3662
8:50960652:C:T	50	100	0.94	0.07879
8:50961010:C:T	50	100	1	0.03885
8:50961022:A:T	50	100	1	0.3664
8:50961180:T:C	50	100	1	0.03885
8:50961828:T:C	50	100	1	0.3911
8:50961994:C:T	49	100	1	0.03885
8:50962113:T:C	50	100	1	0.3878
8:50962587:T:A	50	100	1	0.3598
8:50962753:A:G	50	98	1	0.2269
8:50963906:T:G	50	100	1	0.03885
8:50964231:T:G	50	100	1	0.01543
8:50964562:A:T	48	93.8	1	0.3179
8:50964738:A:G	50	100	1	0.3911
8:50964831:T:A	50	98	1	0.3177
8:50964941:A:T	50	100	1	0.3666
8:50965053:A:G	50	100	1	0.317
8:50966244:C:T	50	100	1	0.3905
8:50966657:T:C	50	100	1	0.06536
8:50967204:G:C	50	100	1	0.06572
8:50967266:T:C	50	100	1	0.3179
8:50967547:A:C	50	100	1	0.03885
8:50967718:A:T	50	100	1	0.3658
8:50968720:A:T	50	100	1	0.01816
8:50969286:G:A	50	100	1	0.0118
8:50969556:G:A	50	100	1	0.3725
8:50969847:G:A	50	100	1	0.3729
8:50969986:A:G	50	100	1	0.3177
8:50970197:T:C	50	100	0.99	0.3725
8:50970449:G:C	50	100	1	0.3911
8:50970847:G:C	50	100	1	0.3658
8:50971367:A:G	50	100	1	0.3629
8:50971450:G:A	50	100	1	0.3101
8:50971570:G:A	50	100	1	0.3103
8:50972021:T:C	50	100	0.98	0.05447
8:50972538:C:T	50	100	1	0.01162
8:50973087:T:C	50	100	1	0.01162
8:50973911:A:T	50	100	1	0.01162
8:50973945:G:C	50	100	1	0.323
8:50974466:T:C	50	100	0.98	0.02614
8:50974509:C:G	50	100	0.97	0.0305
8:50974890:A:T	50	100	1	0.3235
8:50975583:A:C	50	94	0.8	0.0138
8:50975729:T:C	50	100	1	0.03885
8:50975929:A:G	50	100	1	0.3232
8:50976031:C:A	50	100	1	0.06137
8:50976238:T:C	50	100	1	0.03885
8:50976357:T:A	50	100	1	0.04194
8:50976441:A:G	50	100	1	0.05138
8:50976596:A:G	50	100	1	0.226
8:50976621:C:T	50	100	1	0.04521
8:50976738:G:A	50	100	1	0.3233
8:50977498:A:T	50	100	1	0.3751
8:50977709:T:G	50	100	1	0.3704
8:50978074:C:T	50	100	1	0.03595
8:50978414:G:A	50	100	1	0.37
8:50978531:A:C	50	100	1	0.3184
8:50978621:T:C	50	100	1	0.04194
8:50978648:A:G	50	100	1	0.2213
8:50979314:T:A	50	100	1	0.04194
8:50979487:A:G	50	100	1	0.04194
8:50979495:A:T	50	100	1	0.3186
8:50979575:A:G	50	100	1	0.02215
8:50979616:A:G	50	100	1	0.01216
8:50979848:A:G	50	100	1	0.03903
8:50979877:A:T	50	100	1	0.01162
8:50979886:A:T	50	100	1	0.3181
8:50980252:A:G	50	100	1	0.3702
8:50980322:A:C	49	100	1	0.3183
8:50980652:A:G	50	100	1	0.02741
8:50980929:T:A	50	100	1	0.3702
8:50981023:G:A	50	100	1	0.3059
8:50981600:T:C	50	100	1	0.3184
8:50982065:G:A	50	100	1	0.3105
8:50982082:A:G	50	100	1	0.04194
8:50982547:T:G	50	100	1	0.04194
8:50982912:C:A	50	100	0.97	0.01416
8:50983482:A:T	50	100	1	0.01489
8:50983631:A:G	50	100	1	0.1387
8:50983891:A:G	50	100	0.97	0.07698
8:50984203:A:G	50	100	1	0.04648
8:50984378:C:A	50	100	1	0.2231
8:50984494:C:A	50	100	1	0.3696
8:50984513:A:G	50	100	1	0.2741
8:50984533:C:T	50	100	0.99	0.0935
8:50984545:C:T	50	100	1	0.04684
8:50984708:T:C	50	100	1	0.224
8:50985431:A:C	50	100	1	0.04648
8:50985468:A:G	50	100	1	0.3718
8:50985469:G:C	50	100	1	0.04648
8:50985523:C:T	50	100	1	0.04648
8:50985716:A:C	50	100	1	0.04648
8:50986008:T:A	50	100	1	0.09423
8:50986017:G:A	50	100	1	0.04648
8:50986084:A:G	50	100	1	0.04648
8:50986100:A:G	50	100	1	0.2268
8:50986300:A:G	50	100	1	0.04648
8:50986432:G:A	50	100	1	0.04648
8:50986530:G:A	50	100	0.95	0.04648
8:50986645:C:T	50	100	1	0.2219
8:50986725:T:C	50	100	1	0.04648
8:50986728:G:C	50	100	1	0.04648
8:50987020:G:T	50	100	1	0.09386
8:50987063:T:A	50	100	0.96	0.01997
8:50987082:A:T	50	100	1	0.04648
8:50987295:A:T	50	100	0.95	0.0305
8:50987486:A:G	50	100	1	0.04648
8:50987667:G:A	50	100	0.98	0.03903
8:50987709:T:C	50	100	1	0.3671
8:50987710:G:A	50	98	1	0.2689
8:50987802:G:A	50	100	0.97	0.08043
8:50988040:T:C	50	100	1	0.1803
8:50988190:T:C	50	100	1	0.04648
8:50988199:T:C	50	100	1	0.2709
8:50988416:C:T	50	100	1	0.2226
8:50988529:G:A	50	98	0.97	0.04503
8:50988562:C:T	50	100	1	0.04666
8:50988814:C:T	50	100	1	0.01144
8:50988855:T:C	49	100	1	0.04648
8:50988943:A:C	50	100	1	0.04648
8:50989160:C:A	50	100	1	0.04648
8:50989354:T:C	50	100	1	0.0463
8:50989414:G:T	50	100	1	0.04648
8:50989465:C:T	50	100	1	0.0463
8:50989545:C:T	50	100	1	0.0463
8:50989601:T:G	50	100	1	0.2224
8:50989642:A:T	50	100	1	0.0463
8:50989653:T:C	50	100	1	0.0463
8:50989731:A:G	50	100	1	0.3909
8:50989780:G:T	50	100	1	0.0463
8:50989999:A:G	50	100	1	0.04503
8:50990037:G:A	50	100	1	0.3909
8:50990147:T:G	50	100	1	0.2709
8:50990485:T:C	50	98	0.97	0.0443
8:50990820:C:G	50	100	0.99	0.472
8:50990964:C:T	50	100	1	0.04666
8:50991461:C:T	50	100	1	0.0463
8:50991467:C:G	50	100	1	0.0699
8:50991471:C:T	50	100	1	0.06064
8:50991496:C:T	50	100	1	0.0463
8:50991726:G:A	50	100	1	0.0463
8:50992187:A:C	50	100	1	0.2703
8:50992417:T:C	50	100	1	0.0463
8:50992483:T:A	50	100	1	0.0463
8:50992692:C:G	50	100	1	0.0463
8:50992834:C:T	50	100	0.97	0.01779
8:50992980:T:G	50	100	1	0.07008
8:50993007:T:C	50	98	1	0.2222
8:50993024:G:A	50	100	1	0.04666
8:50993089:A:G	50	100	1	0.0463
8:50993692:C:T	50	100	0.98	0.01325
8:50993907:C:T	50	100	0.83	0.02197
8:50993919:T:G	50	100	1	0.0463
8:50993963:C:T	50	100	1	0.0463
8:50994068:T:C	50	100	1	0.0463
8:50994154:T:C	50	100	1	0.0463
8:50994273:T:C	50	100	1	0.0463
8:50994278:A:G	50	100	1	0.0463
8:50994355:G:A	50	100	1	0.2248
8:50994496:C:A	50	100	1	0.09441
8:50994537:G:A	50	100	1	0.0463
8:50994552:G:A	50	100	1	0.0463
8:50994970:G:A	50	100	0.99	0.2222
8:50995334:C:T	50	100	1	0.0463
8:50995580:C:T	50	100	1	0.01961
8:50995585:T:A	50	100	1	0.03032
8:50995806:G:A	50	100	1	0.224
8:50995840:A:C	50	100	1	0.0463
8:50995990:G:T	50	100	0.92	0.01235
8:50995993:C:T	50	100	1	0.2222
8:50996099:T:C	50	100	1	0.0463
8:50996124:G:A	50	100	1	0.03885
8:50996229:G:T	50	98	0.97	0.04448
8:50996322:A:C	50	100	1	0.03885
8:50996417:T:G	50	100	1	0.3931
8:50996428:A:C	50	100	1	0.2242
8:50996565:T:C	50	100	0.97	0.04648
8:50996684:T:C	50	100	1	0.2231
8:50996822:C:T	50	100	1	0.1409
8:50997038:A:C	50	100	1	0.0463
8:50997320:A:T	50	100	1	0.03885
8:50997570:C:A	50	100	1	0.0463
8:50997645:C:T	50	100	1	0.0463
8:50997743:T:G	50	100	1	0.3914
8:50998184:T:A	50	100	1	0.04666
8:50998256:C:G	50	100	1	0.0463
8:50998600:G:C	50	98	1	0.0463
8:50999345:G:A	50	100	1	0.2208
8:50999567:G:T	49	100	1	0.2226
8:50999637:G:A	50	100	1	0.02288
8:51000448:T:A	50	100	1	0.0463
8:51000659:C:T	50	100	1	0.04648
8:51000901:G:A	50	100	1	0.0463
8:51001011:C:G	50	100	1	0.0463
8:51001099:T:A	50	100	1	0.01162
8:51001317:G:C	50	100	1	0.04648
8:51001531:G:T	50	100	1	0.04666
8:51001586:T:G	50	100	1	0.3909
8:51001770:C:T	50	100	1	0.2694
8:51001857:A:G	50	100	1	0.04648
8:51001934:A:T	50	100	1	0.0463
8:51001956:G:A	50	100	1	0.0463
8:51002052:C:T	50	100	1	0.0463
8:51002161:G:A	50	100	1	0.04575
8:51002373:C:T	50	100	1	0.04031
8:51002515:C:T	49	100	1	0.0463
8:51002576:A:T	50	100	1	0.04049
8:51002637:A:G	50	100	1	0.2907
8:51002638:A:C	50	100	1	0.2907
8:51002734:C:G	50	98	0.97	0.05882
8:51002938:A:G	49	100	1	0.0463
8:51003426:A:G	50	100	1	0.0463
8:51003545:G:A	50	100	1	0.3702
8:51003786:G:A	50	100	1	0.3851
8:51003836:A:C	50	100	1	0.3916
8:51004249:A:T	50	100	1	0.04648
8:51004374:C:G	50	100	1	0.2188
8:51004456:G:A	50	100	1	0.2228
8:51004547:G:A	50	100	1	0.2224
8:51004700:T:C	50	100	1	0.3916
8:51004761:G:A	50	100	1	0.2224
8:51004925:T:A	50	98	1	0.2224
8:51004944:T:G	50	98	0.97	0.344
8:51004986:A:G	50	100	1	0.0463
8:51005534:C:T	50	100	1	0.0463
8:51005924:T:G	50	100	1	0.364
8:51005992:T:C	50	100	1	0.2224
8:51006817:C:G	50	100	1	0.0463
8:51007050:A:T	50	100	1	0.09405
8:51007123:G:A	50	100	1	0.3673
8:51007820:T:C	50	100	1	0.2211
8:51007831:C:T	50	100	1	0.01162
8:51007974:A:T	50	100	1	0.0463
8:51008028:C:T	50	100	1	0.0463
8:51008163:C:T	50	100	1	0.0463
8:51008816:C:T	50	100	1	0.04648
8:51008818:C:T	50	100	1	0.01271
8:51009193:C:T	50	100	1	0.0463
8:51009557:T:A	50	100	1	0.0463
8:51009609:T:G	50	100	1	0.3673
8:51009906:C:T	50	100	1	0.02705
8:51010204:A:G	50	100	1	0.3635
8:51010226:C:A	50	100	1	0.04648
8:51010327:T:C	50	100	1	0.0463
8:51010647:G:C	50	100	1	0.4749
8:51010764:C:T	50	100	1	0.0463
8:51011186:T:C	50	100	1	0.0463
8:51011218:T:A	50	100	1	0.03558
8:51011439:G:T	50	98	0.95	0.03068
8:51011547:T:C	50	100	1	0.0463
8:51011567:C:T	50	98	1	0.01216
8:51011656:T:C	50	100	1	0.04648
8:51011725:A:G	50	100	1	0.0463
8:51011776:C:T	50	100	1	0.3914
8:51011787:C:T	50	100	1	0.3914
8:51011819:C:A	50	100	1	0.2217
8:51011830:C:T	50	100	1	0.0463
8:51012018:A:T	50	100	1	0.0463
8:51012323:G:T	50	100	1	0.0463
8:51012415:A:G	50	100	1	0.04684
8:51012472:T:C	50	100	1	0.0463
8:51012537:A:T	50	100	1	0.04648
8:51012627:T:A	50	100	1	0.0463
8:51012628:A:T	50	100	1	0.0463
8:51012642:A:G	50	100	1	0.04666
8:51012677:C:T	50	100	1	0.2219
8:51012776:A:T	50	100	1	0.04648
8:51012973:G:T	50	100	1	0.0463
8:51013127:A:C	50	100	1	0.0463
8:51013163:A:G	50	100	1	0.0463
8:51013260:A:G	50	100	1	0.3773
8:51013454:T:C	50	100	1	0.2217
8:51013523:T:G	50	100	1	0.0463
8:51013680:C:T	50	100	1	0.3916
8:51013836:T:C	50	100	1	0.09586
8:51013903:G:A	50	100	1	0.04648
8:51013973:C:A	50	100	1	0.0463
8:51014023:A:G	50	100	1	0.0463
8:51014296:G:C	50	100	1	0.3186
8:51014324:G:A	50	100	1	0.0463
8:51014586:C:T	50	100	1	0.04648
8:51014917:T:C	50	100	1	0.03903
8:51014925:A:G	50	100	1	0.03903
8:51015004:T:C	50	100	1	0.04648
8:51015171:T:G	50	100	1	0.04666
8:51015209:C:T	50	100	1	0.04648
8:51015230:T:C	50	100	0.97	0.02052
8:51015341:T:A	50	100	1	0.2224
8:51015475:A:G	50	100	1	0.04648
8:51015528:T:C	50	100	1	0.04648
8:51015707:C:T	50	100	1	0.061
8:51015755:T:C	50	100	1	0.04648
8:51015817:T:C	50	100	1	0.04666
8:51015876:G:A	50	100	1	0.04648
8:51016082:A:C	50	100	1	0.07099
8:51016109:G:A	50	100	1	0.04648
8:51016127:T:C	50	100	1	0.0463
8:51016296:G:A	50	100	1	0.04648
8:51016350:G:A	50	100	1	0.04666
8:51016569:G:A	50	100	1	0.04648
8:51016973:C:T	50	100	1	0.04648
8:51016986:G:A	50	100	1	0.03903
8:51017070:A:T	50	100	1	0.04666
8:51017092:T:C	50	100	1	0.04666
8:51017102:T:C	50	100	1	0.04666
8:51017151:G:A	50	100	1	0.04666
8:51017198:T:C	50	100	1	0.04666
8:51017286:A:G	50	100	1	0.3183
8:51017306:T:A	50	100	1	0.04666
8:51017690:A:T	50	100	1	0.04666
8:51018104:T:G	50	100	1	0.06209
8:51018243:C:T	50	100	1	0.222
8:51018257:C:A	50	100	1	0.04684
8:51018279:C:T	50	100	1	0.04666
8:51018336:A:G	50	100	1	0.04666
8:51018364:G:T	50	100	1	0.04666
8:51018461:A:G	50	98	0.92	0.04394
8:51018558:T:A	50	100	1	0.03903
8:51018568:C:T	50	100	0.96	0.04666
8:51018769:A:G	50	100	1	0.04666
8:51019033:A:G	50	100	1	0.04648
8:51019037:C:T	50	100	1	0.04648
8:51019043:T:C	50	100	1	0.04648
8:51019134:A:G	50	100	1	0.04648
8:51019184:T:C	50	100	1	0.04648
8:51019262:T:C	50	100	1	0.04648
8:51019388:C:G	50	98	0.96	0.02905
8:51019496:T:C	50	100	0.99	0.03014
8:51019736:G:C	50	100	1	0.04702
8:51019858:A:G	50	100	1	0.04648
8:51020006:C:T	50	100	1	0.2689
8:51021168:G:A	50	100	1	0.2217
8:51021600:G:A	50	100	1	0.04684
8:51021977:T:C	49	100	1	0.04648
8:51022173:C:T	50	100	1	0.2687
8:51022176:C:T	50	100	1	0.04648
8:51022618:A:G	50	100	1	0.01253
8:51022828:C:G	50	100	1	0.3647
8:51022884:G:A	50	100	1	0.2202
8:51023086:A:T	48	87.5	0.82	0.06845
8:51023364:T:C	50	100	1	0.04684
8:51023649:C:T	50	100	1	0.3713
8:51023726:C:G	50	100	1	0.3649
8:51024072:T:C	50	98	1	0.2691
8:51024206:T:C	50	100	1	0.04648
8:51024275:C:T	50	100	1	0.2691
8:51024385:C:T	50	100	1	0.3713
8:51024469:G:A	50	100	1	0.04648
8:51024678:G:A	50	100	1	0.04648
8:51024695:A:G	50	100	1	0.04648
8:51024832:C:T	50	100	1	0.2219
8:51025152:A:T	50	100	1	0.04648
8:51025289:T:C	50	100	1	0.3914
8:51025351:T:C	50	100	1	0.3709
8:51025634:G:A	50	100	1	0.03686
8:51025795:T:A	50	100	1	0.2714
8:51026086:G:T	50	100	0.96	0.03903
8:51026184:G:A	50	100	1	0.2217
8:51026189:T:C	50	100	1	0.04648
8:51026323:A:G	50	100	1	0.03903
8:51026477:A:C	50	100	1	0.04648
8:51026512:A:T	50	98	1	0.01271
8:51026816:A:T	50	100	1	0.2217
8:51026908:A:G	50	100	0.99	0.04648
8:51027224:G:T	50	100	0.99	0.0463
8:51027304:G:T	50	100	0.98	0.04539
8:51027360:T:G	50	100	0.98	0.04539
8:51027398:T:C	50	100	0.98	0.05174
8:51027784:C:T	50	100	0.99	0.364
8:51028415:T:C	50	100	0.92	0.01489
8:51028860:C:A	50	100	1	0.03885
8:51029257:T:A	50	100	1	0.01362
8:51029394:G:A	50	100	1	0.01489
8:51029486:A:G	50	98	1	0.09931
8:51030430:T:C	50	100	1	0.3725
8:51030521:T:C	50	100	1	0.03867
8:51030689:C:T	50	100	1	0.3934
8:51030715:T:A	50	100	1	0.0305
8:51030767:C:T	50	100	1	0.01344
8:51031208:T:A	50	100	1	0.2279
8:51031214:G:A	50	100	1	0.2277
8:51031371:C:G	50	100	1	0.3439
8:51031390:G:T	50	100	1	0.3651
8:51032056:C:T	50	100	1	0.3724
8:51032188:C:A	50	100	1	0.07426
8:51032310:G:A	50	100	1	0.1178
8:51032443:A:G	50	100	1	0.1129
8:51033033:G:A	50	100	0.98	0.2235
8:51033326:T:C	50	100	0.94	0.02215
8:51033542:G:T	50	100	1	0.03813
8:51033590:T:A	50	100	1	0.03831
8:51033686:A:G	50	100	1	0.1195
8:51033900:G:A	50	100	1	0.03831
8:51034139:A:C	50	98	1	0.2533
8:51034267:A:G	50	100	1	0.1178
8:51034673:T:G	50	100	0.99	0.1178
8:51034716:T:C	50	100	1	0.01398
8:51034785:C:T	50	100	1	0.1178
8:51034889:A:T	50	100	1	0.01307
8:51034989:C:T	50	98	0.99	0.2478
8:51035018:G:A	50	100	1	0.07426
8:51035318:T:C	50	100	1	0.07371
8:51035452:G:T	50	100	1	0.07444
8:51035518:A:G	50	100	0.92	0.02052
8:51035751:G:T	50	100	1	0.1175
8:51036532:A:G	50	100	1	0.1091
8:51036533:G:A	50	100	1	0.1088
8:51036708:T:C	50	98	0.99	0.4835
8:51036824:G:A	50	100	1	0.03794
8:51037815:T:C	50	100	0.97	0.08678
8:51038486:C:T	50	100	1	0.08206
8:51038865:T:A	50	100	1	0.08152
8:51039669:C:T	50	100	1	0.03776
8:51040393:T:C	50	98	0.99	0.2584
8:51040861:A:G	50	100	0.97	0.03177
8:51041881:T:C	50	96	0.99	0.4379
8:51042195:C:T	50	98	1	0.08442
8:51042256:C:A	50	100	1	0.08079
8:51042412:C:T	50	100	0.98	0.01979
8:51042482:T:A	50	94	0.99	0.435
8:51042700:G:A	50	100	0.98	0.1643
8:51043113:T:A	50	100	0.98	0.07789
8:51043175:C:A	50	100	0.98	0.08388
8:51043357:G:A	50	100	0.99	0.01198
8:51043643:G:A	50	100	0.99	0.01271
8:51043752:C:G	50	100	0.98	0.01543
8:51044009:T:C	50	100	0.98	0.03232
8:51045192:A:G	50	100	0.96	0.01089
8:51045878:G:A	50	96	0.99	0.3912
8:51045894:A:G	50	100	1	0.03722
8:51045928:G:C	50	100	1	0.05719
8:51046056:T:C	50	100	1	0.05701
8:51046057:A:G	50	100	1	0.05701
8:51046242:C:G	50	100	1	0.05701
8:51046353:A:G	50	96	0.98	0.3279
8:51046552:C:T	50	100	1	0.1089
8:51046849:T:C	50	98	0.98	0.1788
8:51046999:T:C	50	98	1	0.05755
8:51047138:A:G	50	100	0.99	0.01452
8:51047283:C:T	50	100	1	0.01997
8:51047284:G:A	50	100	0.99	0.01416
8:51047324:C:T	50	100	1	0.05828
8:51047385:T:C	50	100	1	0.0581
8:51047399:G:T	50	100	1	0.02542
8:51047947:G:A	50	100	1	0.05828
8:51047957:A:G	50	100	1	0.01071
8:51048066:A:T	50	100	1	0.07008
8:51048114:G:A	50	100	1	0.02633
8:51048201:A:T	50	100	1	0.01979
8:51048844:T:C	50	96	0.98	0.4241
8:51048938:T:A	50	98	0.99	0.1182
8:51049024:T:C	50	100	1	0.0512
8:51049025:G:A	50	100	1	0.0118
8:51049028:G:T	50	100	1	0.1153
8:51049043:C:T	50	98	0.99	0.1378
8:51049153:A:T	50	100	1	0.1019
8:51049243:C:G	50	100	0.98	0.2371
8:51049244:T:A	50	100	0.98	0.238
8:51049487:T:G	50	98	0.99	0.1149
8:51049498:A:G	50	100	1	0.0345
8:51049815:C:T	50	100	1	0.03867
8:51050253:A:G	50	100	1	0.0256
8:51050588:A:G	50	100	0.99	0.2934
8:51051035:G:A	50	100	1	0.03431
8:51051154:A:G	50	100	0.97	0.3023
8:51051174:A:G	50	100	0.98	0.05447
8:51051602:C:T	50	100	1	0.03849
8:51051732:A:G	50	100	0.99	0.2938
8:51052097:T:C	50	100	1	0.03849
8:51052348:T:C	50	100	0.98	0.01906
8:51052393:T:C	50	100	0.99	0.3894
8:51052394:G:A	50	100	0.98	0.307
8:51052735:C:A	50	100	0.99	0.2932
8:51052931:G:A	50	100	1	0.02651
8:51052964:G:A	50	100	0.98	0.02596
8:51053245:G:A	50	100	1	0.04611
8:51053260:A:T	50	100	1	0.02633
8:51053411:A:G	50	100	1	0.0256
8:51053511:A:G	50	100	0.99	0.297
8:51053545:A:G	50	100	0.99	0.2968
8:51054104:A:T	50	100	0.98	0.3971
8:51054272:G:A	50	100	0.99	0.01924
8:51055417:A:T	50	100	1	0.03849
8:51055675:T:C	50	100	0.9	0.01924
8:51056586:C:T	50	100	0.99	0.2977
8:51057187:T:C	50	96	0.94	0.01852
8:51057356:G:A	50	100	1	0.09622
8:51057517:G:T	50	100	1	0.0345
8:51057828:G:A	50	98	0.99	0.2921
8:51058022:A:G	50	100	1	0.0345
8:51058049:C:T	50	100	0.99	0.2958
8:51058577:T:A	50	100	1	0.264
8:51058742:G:A	50	98	1	0.01144
8:51058789:G:A	50	98	0.99	0.3887
8:51058801:G:A	50	98	0.99	0.3978
8:51058977:A:G	50	100	1	0.02651
8:51059309:T:A	50	100	1	0.09187
8:51059368:G:A	50	100	0.99	0.01434
8:51059412:G:A	50	100	1	0.03885
8:51059742:C:T	50	100	1	0.1033
8:51059780:G:A	50	100	1	0.0256
8:51059938:T:A	50	100	0.9	0.03486
8:51060366:C:A	50	100	1	0.09532
8:51060996:T:C	50	100	0.99	0.4001
8:51061248:G:A	50	100	1	0.03849
8:51061492:G:A	50	100	0.99	0.2987
8:51061808:T:G	50	100	1	0.4001
8:51061862:A:G	50	100	1	0.03849
8:51061926:T:G	50	100	1	0.03849
8:51062657:A:T	50	98	0.99	0.2977
8:51062739:A:G	50	98	0.99	0.09786
8:51063039:A:T	50	100	1	0.0345
8:51063057:C:G	50	100	0.99	0.4385
8:51063870:A:G	50	100	0.99	0.388
8:51064057:T:G	50	100	0.98	0.2999
8:51064409:A:G	50	100	1	0.03831
8:51064460:C:T	50	100	1	0.03849
8:51064805:A:G	50	100	0.99	0.4009
8:51064874:T:C	50	100	0.99	0.3983
8:51064930:C:T	50	100	0.91	0.01489
8:51065291:C:A	50	100	0.99	0.4056
8:51065452:G:A	50	100	0.99	0.03395
8:51066451:C:T	50	100	0.99	0.03831
8:51066969:T:G	50	100	0.99	0.01271
8:51067106:G:A	50	100	0.99	0.01325
8:51067581:A:C	50	100	0.98	0.03813
8:51067589:G:A	50	100	0.98	0.03813
8:51067601:T:C	50	100	1	0.01071
8:51068261:T:C	50	96	0.95	0.3061
8:51068411:T:A	50	100	0.98	0.1068
8:51068531:G:C	50	100	0.96	0.06118
8:51068613:G:A	50	98	0.89	0.02723
8:51068693:A:T	50	100	0.96	0.09804
8:51069037:C:T	50	100	0.96	0.2565
8:51069038:A:G	50	96	0.96	0.4127
8:51069217:G:T	50	100	0.96	0.4613
8:51069430:G:A	50	100	0.98	0.05628
8:51069707:C:T	50	100	0.99	0.2507
8:51069773:A:G	50	100	0.99	0.2527
8:51069792:C:A	50	100	0.96	0.03595
8:51069872:A:C	50	100	1	0.217
8:51069894:C:T	50	100	1	0.2168
8:51070273:C:A	50	100	0.96	0.06354
8:51070852:C:T	50	100	0.98	0.03704
8:51071358:A:G	49	87.8	0.98	0.2052
8:51071359:C:T	49	91.8	0.96	0.061
8:51071819:A:G	50	100	0.99	0.2662
8:51072271:C:A	50	100	0.96	0.01707
8:51072457:A:G	50	100	0.98	0.03794
8:51072646:C:G	50	100	0.99	0.2582
8:51073373:A:G	50	100	0.99	0.0345
8:51073884:C:A	50	100	0.98	0.03577
8:51073909:A:C	50	100	0.99	0.06463
8:51074521:G:A	50	100	0.98	0.09314
8:51074743:T:C	49	100	0.99	0.06481
8:51074749:C:T	47	93.6	0.89	0.07099
8:51076006:A:G	50	100	1	0.03813
8:51076018:C:T	50	100	0.99	0.2562
8:51076029:A:C	50	100	0.99	0.06536
8:51076495:T:A	50	100	0.98	0.0345
8:51076519:A:T	50	98	0.97	0.02669
8:51076526:T:A	49	91.8	0.98	0.3905
8:51076527:T:A	49	93.9	0.99	0.4639
8:51076537:T:C	50	100	0.99	0.03504
8:51076569:C:G	50	96	0.98	0.09985
8:51076822:C:A	50	100	0.99	0.02778
8:51077312:A:G	49	100	1	0.1258
8:51077637:G:C	50	100	0.97	0.02614
8:51078634:A:G	50	100	1	0.04067
8:51079042:T:C	50	100	1	0.1267
8:51079285:G:A	50	100	1	0.1267
8:51079785:A:G	50	100	0.99	0.06481
8:51079841:C:T	50	100	1	0.03885
8:51080039:G:A	50	100	1	0.1294
8:51080073:G:A	50	100	1	0.1294
8:51080088:A:G	50	100	0.98	0.03395
8:51080445:A:C	50	100	1	0.1347
8:51080572:T:C	50	100	0.99	0.06718
8:51080813:G:A	50	98	0.95	0.02487
8:51080866:C:T	50	100	0.97	0.04031
8:51081025:T:C	50	98	0.96	0.05265
8:51081076:G:A	50	100	0.99	0.08115
8:51081094:C:T	50	100	1	0.01543
8:51081178:G:T	50	100	1	0.0354
8:51081241:A:G	50	100	1	0.01126
8:51082255:G:T	50	100	1	0.0935
8:51082703:T:C	50	100	1	0.04049
8:51082740:C:T	50	100	1	0.09877
8:51083096:G:T	46	97.8	0.97	0.08896
8:51083100:T:C	45	100	1	0.09223
8:51083155:C:T	50	100	1	0.09241
8:51083200:G:A	50	100	0.86	0.02433
8:51083335:A:C	50	100	1	0.09223
8:51083515:T:C	50	100	1	0.4871
8:51084088:G:A	50	100	1	0.09223
8:51084353:T:C	50	100	1	0.09296
8:51084434:G:T	50	100	1	0.09223
8:51084629:G:A	50	100	1	0.09223
8:51084956:C:A	50	100	1	0.01489
8:51086725:G:A	50	100	1	0.3745
8:51086765:T:G	50	100	1	0.1345
8:51086939:T:A	50	100	1	0.02052
8:51088305:T:A	50	98	1	0.01162
8:51088480:G:A	50	98	1	0.01107
8:51088564:T:A	50	100	1	0.09277
8:51088613:T:C	50	100	1	0.03722
8:51088681:T:A	50	98	1	0.09277
8:51089062:T:C	50	100	1	0.01598
8:51089238:C:T	50	100	1	0.02052
8:51091647:C:T	50	100	1	0.02306
8:51091677:T:G	50	100	0.99	0.03105
8:51091686:T:C	50	100	0.99	0.4168
8:51092692:T:A	50	100	1	0.09731
8:51092956:C:T	50	100	1	0.02415
8:51092967:C:T	50	100	1	0.451
8:51093097:A:G	50	100	1	0.4513
8:51093181:T:C	50	100	1	0.4513
8:51093205:C:A	49	100	0.99	0.07026
8:51093287:G:A	50	100	1	0.08479
8:51093560:G:A	50	100	1	0.4508
8:51093791:T:A	50	100	1	0.0167
8:51094264:C:T	50	100	1	0.0719
8:51094422:A:G	50	98	1	0.01652
8:51094680:T:C	50	100	1	0.4508
8:51094728:C:T	50	100	0.99	0.06627
8:51094829:A:G	50	100	1	0.4639
8:51094885:T:C	50	100	0.99	0.4513
8:51095426:T:C	50	100	1	0.2763
8:51095657:C:T	50	100	0.99	0.0285
8:51095694:A:G	50	100	1	0.4512
8:51096457:G:A	50	100	1	0.4512
8:51096695:A:G	50	100	1	0.3736
8:51096743:G:A	50	100	0.99	0.03631
8:51097142:G:A	50	100	1	0.0118
8:51097280:G:C	50	100	1	0.4512
8:51097322:A:G	50	100	1	0.4512
8:51097524:T:C	50	100	1	0.03813
8:51097743:C:T	50	100	1	0.08497
8:51098252:C:T	50	100	1	0.451
8:51098956:T:G	50	100	1	0.451
8:51099312:A:G	50	100	0.97	0.02723
8:51099470:T:A	50	100	1	0.3744
8:51101049:G:T	49	100	1	0.03704
8:51101549:A:G	50	100	1	0.1369
8:51102241:C:T	50	100	0.89	0.01362
8:51102378:G:T	50	100	0.97	0.0276
8:51102717:G:A	50	100	0.87	0.04521
8:51103435:A:C	50	100	0.92	0.03922
8:51103487:G:A	50	100	1	0.4513
8:51103843:A:T	50	100	1	0.08043
8:51105000:A:G	50	100	0.99	0.03014
8:51105245:C:G	50	100	1	0.4793
8:51105451:A:G	50	100	1	0.2767
8:51105933:T:C	50	100	1	0.4813
8:51106041:C:T	50	100	1	0.4811
8:51106221:G:T	50	100	1	0.4813
8:51106580:G:A	50	100	1	0.4815
8:51106747:G:A	50	100	1	0.4513
8:51106769:G:A	50	100	1	0.4813
8:51106816:T:C	50	100	1	0.4815
8:51106962:T:C	50	100	1	0.4815
8:51106996:G:A	50	100	1	0.4815
8:51107187:G:A	50	100	1	0.01725
8:51107231:T:C	50	100	1	0.4815
8:51107243:C:G	50	100	1	0.01144
8:51107430:T:C	50	100	1	0.4815
8:51107518:A:G	50	100	1	0.4817
8:51107533:G:A	50	100	0.99	0.482
8:51107535:G:A	50	100	0.99	0.4817
8:51107598:T:G	49	100	1	0.4817
8:51107614:G:C	50	98	1	0.4817
8:51107626:G:A	50	98	1	0.08515
8:51107926:G:T	50	100	1	0.4817
8:51107948:A:G	50	100	0.81	0.01489
8:51108052:C:T	50	100	1	0.4817
8:51108057:C:T	50	100	1	0.4817
8:51108061:C:T	50	100	1	0.4817
8:51108149:G:A	50	100	1	0.4817
8:51108191:G:A	50	100	1	0.03922
8:51108218:G:A	50	100	1	0.4817
8:51108235:G:A	50	98	1	0.4817
8:51108300:A:G	50	100	1	0.01325
8:51108526:C:A	50	100	1	0.4815
8:51108528:T:A	50	100	1	0.4815
8:51108580:A:G	50	100	1	0.01162
8:51108877:T:C	50	100	1	0.4815
8:51109042:C:T	49	100	1	0.4811
8:51109081:A:G	50	100	1	0.0354
8:51109138:T:C	50	100	1	0.4811
8:51109551:G:T	50	100	1	0.4412
8:51109558:A:G	50	100	1	0.4512
8:51109570:C:T	50	100	1	0.451
8:51109759:G:A	50	100	1	0.0394
8:51109783:T:C	50	100	0.97	0.0276
8:51109849:G:A	50	100	0.86	0.01598
8:51109869:T:G	50	100	1	0.4809
8:51109925:C:T	50	100	1	0.4809
8:51110013:A:C	50	100	1	0.4809
8:51110087:T:G	50	100	1	0.0394
8:51110119:T:C	50	100	1	0.4811
8:51110171:G:A	50	100	1	0.2747
8:51110230:T:G	50	100	1	0.4811
8:51110357:A:G	50	100	1	0.4811
8:51110601:A:C	50	100	1	0.0394
8:51110633:T:G	50	100	1	0.0394
8:51110909:T:C	50	100	0.99	0.02996
8:51110960:G:A	50	100	0.99	0.02996
8:51111037:T:G	50	100	1	0.4793
8:51111085:A:G	50	100	1	0.04049
8:51111487:G:A	49	79.6	0.98	0.4537
8:51111515:C:T	50	100	1	0.4793
8:51111563:C:T	50	100	1	0.4793
8:51111633:A:C	50	100	1	0.3747
8:51111635:A:G	50	98	0.99	0.01416
8:51111641:C:T	50	100	1	0.4791
8:51111791:G:C	50	100	1	0.4791
8:51111848:G:C	50	100	1	0.4793
8:51111855:G:A	50	100	1	0.4789
8:51112086:G:A	50	100	1	0.4508
8:51112087:C:T	50	100	1	0.4791
8:51112160:G:A	50	100	0.99	0.02832
8:51112200:G:C	50	100	1	0.4789
8:51112304:C:T	50	100	1	0.4789
8:51112331:C:A	50	100	1	0.4789
8:51112480:G:A	50	100	1	0.02124
8:51112560:C:A	50	100	1	0.4789
8:51112572:G:T	50	100	1	0.4788
8:51112854:T:G	50	100	1	0.4788
8:51112905:G:C	50	100	1	0.4804
8:51113024:A:C	50	100	1	0.4788
8:51113037:A:G	50	100	1	0.4788
8:51113047:C:T	50	100	1	0.01053
8:51113192:T:C	50	96	0.97	0.0285
8:51113293:T:C	50	100	1	0.4804
8:51113404:C:A	50	100	1	0.4804
8:51113562:C:T	50	100	1	0.2763
8:51113614:A:G	50	100	1	0.4788
8:51113808:C:T	50	100	0.97	0.02705
8:51113869:G:T	50	100	1	0.4788
8:51113884:C:T	50	100	1	0.01725
8:51113981:T:C	50	100	1	0.4788
8:51114180:T:A	50	100	0.8	0.0118
8:51114357:G:A	50	100	1	0.01344
8:51114367:G:T	50	100	1	0.4817
8:51114855:A:G	50	100	1	0.4849
8:51114885:C:T	50	100	0.99	0.4851
8:51114913:G:T	50	100	0.99	0.4866
8:51115136:C:T	50	98	1	0.4748
8:51115140:T:C	50	98	1	0.4749
8:51115315:G:A	50	100	0.99	0.0679
8:51115453:A:G	50	100	1	0.4751
8:51115552:T:C	50	100	0.99	0.03522
8:51115705:C:T	50	100	1	0.4771
8:51115820:A:G	50	100	1	0.03522
8:51115973:C:T	50	100	1	0.4771
8:51115999:G:A	50	100	1	0.0305
8:51116289:G:T	50	100	1	0.4789
8:51116383:A:G	50	100	1	0.4771
8:51116423:G:T	50	100	1	0.4771
8:51116425:A:T	50	100	1	0.4771
8:51116680:G:A	50	100	1	0.4768
8:51116860:T:G	50	100	1	0.3039
8:51117007:C:T	50	100	1	0.4773
8:51117109:A:G	50	100	1	0.4773
8:51117178:G:A	50	100	1	0.4466
8:51117182:G:A	50	100	0.82	0.01489
8:51117215:C:T	50	100	1	0.4775
8:51117263:G:A	50	100	0.82	0.01543
8:51117284:A:G	50	100	1	0.4775
8:51117326:C:A	50	100	0.99	0.01162
8:51117356:C:T	50	100	1	0.4777
8:51117509:A:G	50	100	1	0.4779
8:51117621:C:A	50	100	1	0.4773
8:51117624:C:T	50	100	1	0.4773
8:51117856:G:T	50	98	1	0.4788
8:51118079:A:G	50	100	1	0.09532
8:51118160:G:T	50	100	1	0.09532
8:51118206:G:A	50	100	1	0.03468
8:51118259:A:G	50	100	1	0.4773
8:51118439:T:C	50	100	0.99	0.4546
8:51118701:A:G	50	100	1	0.4464
8:51118842:C:T	50	100	0.95	0.01325
8:51119112:A:G	50	100	0.99	0.06373
8:51119154:C:T	50	100	1	0.4771
8:51119188:T:C	50	100	1	0.4771
8:51119247:C:A	50	100	1	0.4771
8:51119260:C:T	50	100	1	0.4083
8:51119272:A:G	50	100	1	0.4775
8:51119284:T:C	50	100	1	0.4773
8:51119503:A:G	50	100	1	0.4842
8:51119649:G:C	50	100	1	0.4771
8:51119663:T:C	50	100	1	0.01725
8:51119668:A:G	50	100	1	0.4773
8:51120074:T:A	50	100	1	0.01053
8:51120175:A:G	50	100	1	0.4779
8:51120885:G:A	50	100	0.98	0.4464
8:51121117:T:C	50	100	0.99	0.3061
8:51121258:C:A	50	100	0.99	0.4457
8:51121306:T:C	50	100	0.99	0.4461
8:51121669:C:T	50	100	1	0.03885
8:51121703:C:T	50	100	1	0.03086
8:51121798:T:C	50	100	1	0.03032
8:51121825:A:C	50	100	0.98	0.0915
8:51121910:C:T	50	100	1	0.03032
8:51121950:G:A	50	100	1	0.03032
8:51121979:A:C	49	100	1	0.04049
8:51122095:C:T	50	100	1	0.03032
8:51122159:T:G	50	100	1	0.03032
8:51122302:T:C	50	100	1	0.03032
8:51122463:T:C	50	100	0.99	0.08733
8:51122629:T:A	50	100	1	0.01943
8:51122726:T:C	50	100	1	0.03032
8:51122806:A:C	50	100	1	0.03032
8:51123268:C:A	50	100	1	0.03885
8:51123306:G:A	50	100	1	0.0305
8:51123308:C:T	50	100	1	0.01325
8:51123506:C:T	50	100	1	0.03032
8:51123518:T:G	50	100	1	0.03032
8:51123519:T:A	50	100	1	0.03032
8:51123698:A:G	49	100	1	0.03032
8:51123707:A:C	49	100	1	0.03068
8:51123807:T:C	50	100	1	0.01779
8:51123836:C:T	50	100	1	0.03032
8:51123837:A:G	50	100	1	0.03232
8:51123942:T:C	50	100	1	0.03032
8:51124049:G:T	50	100	1	0.03032
8:51124058:G:A	50	100	1	0.03032
8:51124321:C:T	50	100	1	0.03032
8:51124368:G:A	50	98	1	0.05174
8:51124597:T:A	50	100	0.99	0.463
8:51124768:G:T	50	100	1	0.03214
8:51124775:T:G	50	100	1	0.03214
8:51124835:G:A	50	100	1	0.03214
8:51124850:C:T	50	100	0.99	0.08769
8:51125164:T:C	50	100	1	0.03849
8:51125204:G:A	50	100	0.89	0.04611
8:51125405:C:A	50	100	1	0.1158
8:51125714:C:T	50	100	1	0.03922
8:51126051:T:C	50	100	1	0.0305
8:51126367:A:T	50	100	1	0.03903
8:51126677:T:C	50	100	0.85	0.01325
8:51126804:A:C	50	100	1	0.01271
8:51126909:C:A	50	100	1	0.03032
8:51127377:A:G	50	100	1	0.03214
8:51127515:G:A	50	100	1	0.03214
8:51127595:A:T	50	100	1	0.03214
8:51127693:G:A	50	100	1	0.02614
8:51127858:A:T	50	100	1	0.03214
8:51128004:C:T	50	100	1	0.03214
8:51128751:G:A	50	100	1	0.03214
8:51128954:A:C	50	100	1	0.01906
8:51128957:C:T	50	100	1	0.03214
8:51129127:T:C	50	100	1	0.03214
8:51129233:G:C	50	100	1	0.03522
8:51129367:C:G	50	100	0.99	0.3054
8:51129601:T:A	50	100	1	0.07153
8:51129748:A:G	50	100	0.94	0.01906
8:51129859:G:A	50	100	1	0.4606
8:51130079:A:C	50	100	1	0.01216
8:51130223:C:G	50	100	0.95	0.01325
8:51130514:T:A	50	100	1	0.01924
8:51130798:C:T	50	100	1	0.4484
8:51131067:T:A	50	100	1	0.0345
8:51131144:C:T	50	100	1	0.06645
8:51131435:T:C	50	100	1	0.03522
8:51132043:A:T	50	100	1	0.4473
8:51132388:A:C	50	100	0.99	0.2565
8:51132389:A:G	50	100	1	0.01235
8:51132647:A:G	50	100	1	0.06845
8:51132704:C:A	50	100	1	0.01906
8:51132872:T:C	50	100	1	0.3987
8:51133966:G:A	50	100	0.99	0.09495
8:51134154:T:C	50	100	1	0.04248
8:51134305:A:T	50	100	1	0.01216
8:51134324:G:A	50	98	1	0.02977
8:51135010:T:C	50	100	1	0.03032
8:51135276:A:G	50	100	1	0.01416
8:51135855:C:T	50	100	1	0.4512
8:51136222:C:A	50	100	1	0.451
8:51136748:G:T	50	100	1	0.04085
8:51137606:C:T	50	100	1	0.2397
8:51138089:A:C	50	100	1	0.4524
8:51138214:G:C	50	100	1	0.01416
8:51138334:C:G	50	100	1	0.0305
8:51138592:C:T	50	100	1	0.4506
8:51138636:A:C	49	100	1	0.4842
8:51138637:A:C	49	100	1	0.484
8:51138702:C:T	50	98	1	0.4512
8:51138969:T:G	50	100	1	0.4512
8:51139158:A:C	50	100	1	0.04085
8:51139607:G:A	50	100	0.96	0.03304
8:51140082:A:G	50	100	0.98	0.03704
8:51140371:C:T	50	100	1	0.0354
8:51140503:T:G	50	100	1	0.0906
8:51140770:A:C	50	100	0.98	0.03649
8:51141005:G:C	50	100	1	0.3426
8:51141023:C:A	50	98	0.91	0.04339
8:51141029:T:C	50	98	1	0.439
8:51141564:C:T	50	100	1	0.0354
8:51141684:C:A	50	100	1	0.02723
8:51141766:C:T	50	100	1	0.4849
8:51141822:C:A	50	100	1	0.04267
8:51142030:G:A	50	100	1	0.04067
8:51142318:A:C	50	100	1	0.4849
8:51142381:T:A	50	100	1	0.01416
8:51142544:C:T	50	100	1	0.09078
8:51142550:A:G	50	100	1	0.4847
8:51142552:C:T	50	100	1	0.04593
8:51142666:T:C	50	100	1	0.4847
8:51142741:C:T	50	100	1	0.01797
8:51143041:T:C	50	100	1	0.0285
8:51143048:T:A	50	98	1	0.4847
8:51143294:G:A	50	100	1	0.01416
8:51143363:A:G	50	100	1	0.2391
8:51143473:C:G	50	100	1	0.09078
8:51143492:G:C	50	100	1	0.0285
8:51143686:G:A	50	100	0.99	0.08769
8:51143893:G:C	50	100	0.96	0.08751
8:51144090:C:T	50	100	0.99	0.08769
8:51144165:T:C	50	100	1	0.4847
8:51144351:T:G	50	100	1	0.04085
8:51144626:A:G	50	100	1	0.04775
8:51144650:A:G	50	100	1	0.4655
8:51144685:C:A	50	100	1	0.04593
8:51144924:G:A	50	100	1	0.4849
8:51145297:C:T	50	100	1	0.4368
8:51145321:A:C	50	100	1	0.04593
8:51145357:T:G	50	100	1	0.04593
8:51145402:C:T	50	100	1	0.04085
8:51145625:A:G	50	100	0.99	0.08769
8:51145721:C:T	50	100	1	0.04067
8:51145792:A:T	50	100	1	0.4849
8:51145865:T:A	50	100	1	0.4849
8:51145932:C:T	50	100	1	0.4386
8:51146207:G:A	50	100	0.99	0.3508
8:51146328:A:G	50	100	0.98	0.03649
8:51146538:C:T	50	100	1	0.4388
8:51146769:G:A	50	100	1	0.04085
8:51146775:A:G	50	90	0.88	0.1403
8:51146777:G:A	50	100	1	0.03468
8:51146889:T:C	50	100	1	0.4653
8:51146981:C:T	50	100	1	0.4385
8:51147137:T:G	50	100	1	0.4385
8:51147305:G:A	50	100	1	0.03522
8:51147360:C:T	50	100	1	0.4385
8:51147754:C:G	50	100	1	0.4846
8:51147774:C:T	50	100	1	0.4842
8:51147783:C:T	50	100	1	0.4847
8:51147805:A:G	50	98	0.88	0.02469
8:51147938:G:T	50	100	1	0.08515
8:51147998:A:G	50	100	1	0.4846
8:51148002:C:T	50	100	1	0.4846
8:51148010:C:T	50	100	1	0.4846
8:51148035:C:T	50	100	1	0.4846
8:51148354:T:G	50	100	1	0.4657
8:51148922:A:C	50	100	1	0.04775
8:51149415:A:T	50	100	1	0.04285
8:51149432:C:T	50	100	1	0.4363
8:51149512:G:A	50	100	1	0.01235
8:51149796:C:A	50	100	1	0.4844
8:51150128:A:G	50	100	1	0.4016
8:51150161:T:G	50	100	1	0.04757
8:51150225:T:G	50	100	1	0.0305
8:51150290:C:T	50	100	1	0.04757
8:51150403:C:T	50	100	1	0.0138
8:51150536:A:G	50	100	1	0.4842
8:51150547:C:T	50	100	1	0.4363
8:51150548:G:A	50	100	1	0.04757
8:51150751:A:C	50	100	1	0.09114
8:51151139:G:A	50	100	1	0.4363
8:51151241:C:T	50	100	1	0.03377
8:51151778:A:G	49	100	1	0.4846
8:51151971:G:A	50	100	1	0.4363
8:51152009:A:T	50	100	1	0.0354
8:51152047:T:C	50	100	1	0.4844
8:51152087:A:G	50	100	1	0.0305
8:51152131:G:A	50	100	1	0.4693
8:51152585:C:T	50	100	1	0.4837
8:51152593:C:G	50	100	1	0.3431
8:51152746:C:G	50	100	1	0.4838
8:51152926:G:A	50	100	1	0.2495
8:51153351:G:C	50	100	1	0.04684
8:51153357:T:C	50	100	1	0.4842
8:51153695:G:T	50	100	1	0.484
8:51153705:C:A	50	100	1	0.4842
8:51153710:G:A	50	100	1	0.4519
8:51153744:A:T	50	100	1	0.04757
8:51153850:G:A	50	100	1	0.04593
8:51154154:A:T	50	100	1	0.04775
8:51154162:T:C	50	100	0.99	0.08932
8:51154172:G:A	50	100	1	0.484
8:51154589:G:A	49	98	0.98	0.4401
8:51154993:C:T	50	100	0.95	0.07898
8:51155066:G:A	50	98	0.89	0.01434
8:51155131:A:C	50	100	1	0.0354
8:51156735:C:G	50	100	0.95	0.03232
8:51156748:A:T	50	94	0.97	0.4568
8:51156770:G:T	50	100	1	0.02251
8:51156884:C:A	50	98	0.99	0.1187
8:51156928:G:A	50	98	0.99	0.1187
8:51156998:G:T	50	98	0.98	0.04539
8:51157013:C:T	50	100	1	0.03032
8:51157257:C:T	50	100	1	0.02469
8:51157287:A:C	50	98	0.97	0.2878
8:51157482:T:C	50	100	0.98	0.03232
8:51157611:A:C	50	98	1	0.01144
8:51157850:C:T	50	98	0.99	0.4181
8:51157908:G:T	50	98	0.99	0.4179
8:51158112:G:A	50	100	0.99	0.3272
8:51158146:A:G	50	100	0.98	0.09386
8:51158285:G:A	50	100	0.98	0.07571
8:51158313:G:C	49	100	0.98	0.07571
8:51158586:C:G	45	80	0.98	0.4267
8:51158596:G:A	49	95.9	0.96	0.04811
8:51158627:T:G	49	100	1	0.01779
8:51158650:G:A	50	100	0.98	0.07553
8:51158726:G:T	50	96	1	0.04884
8:51158739:G:T	50	96	1	0.04956
8:51158875:C:T	49	100	0.98	0.1774
8:51158893:T:C	49	93.9	0.97	0.08606
8:51159010:A:G	49	91.8	0.99	0.4203
8:51159034:T:C	49	100	1	0.01743
8:51159062:T:C	47	95.7	0.99	0.4223
8:51159094:C:T	48	97.9	0.98	0.04847
8:51159156:A:G	50	100	0.98	0.07571
8:51159168:T:C	50	100	0.98	0.09332
8:51159275:C:A	49	98	0.98	0.1819
8:51159295:C:T	48	100	0.98	0.01416
8:51159316:G:A	48	97.9	0.96	0.03141
8:51159321:G:A	47	97.9	0.84	0.0138
8:51159353:A:G	49	100	1	0.01924
8:51159365:G:A	48	95.8	0.96	0.07771
8:51159386:G:A	48	100	1	0.01906
8:51159387:T:C	49	95.9	0.98	0.4145
8:51159402:A:G	47	100	0.94	0.08642
8:51159479:C:G	44	100	1	0.01471
8:51159483:A:C	45	93.3	0.96	0.3771
8:51159595:G:A	44	93.2	0.97	0.1832
8:51159598:C:T	46	97.8	1	0.01471
8:51159602:T:A	45	97.8	0.87	0.0886
8:51159627:G:A	49	100	0.98	0.03195
8:51159669:C:A	50	100	0.99	0.3257
8:51159829:C:T	50	94	0.96	0.07643
8:51159992:C:T	49	95.9	0.97	0.1358
8:51160137:C:A	50	98	0.99	0.423
8:51160401:T:C	50	100	0.98	0.09368
8:51160431:T:C	50	100	0.99	0.4234
8:51160470:T:C	50	100	0.97	0.07716
8:51160520:G:T	50	100	0.98	0.07716
8:51160583:T:C	50	98	0.99	0.3266
8:51161159:C:T	50	100	0.99	0.3266
8:51161170:A:G	50	100	0.99	0.09386
8:51161442:T:C	50	100	0.93	0.01253
8:51161557:T:G	50	100	1	0.01634
8:51161598:C:G	50	100	0.98	0.07734
8:51161627:G:A	50	100	0.98	0.04067
8:51161741:C:A	50	100	0.98	0.07734
8:51161840:C:T	50	100	0.99	0.4205
8:51161906:A:C	50	100	1	0.01634
8:51161926:T:C	50	100	0.99	0.4239
8:51161985:G:T	50	100	0.98	0.07734
8:51162508:C:T	50	100	0.99	0.3426
8:51162659:G:A	50	100	0.98	0.07734
8:51162753:G:T	50	100	0.98	0.07734
8:51162848:C:T	50	100	0.99	0.2923
8:51162923:A:G	50	100	0.98	0.07734
8:51163007:C:T	50	100	1	0.01616
8:51163174:A:G	50	100	1	0.01616
8:51163179:A:G	50	100	0.99	0.4234
8:51163306:G:A	50	100	1	0.01616
8:51163421:G:A	50	100	0.99	0.3266
8:51163657:C:T	50	100	0.99	0.4234
8:51163771:A:C	50	100	0.98	0.07734
8:51163774:C:G	50	100	0.95	0.04793
8:51163823:T:C	50	100	0.98	0.07734
8:51164219:A:G	50	100	0.99	0.09423
8:51164237:T:A	50	100	1	0.01452
8:51164314:T:C	50	100	0.98	0.07716
8:51164448:A:G	50	100	1	0.01452
8:51164464:C:T	50	100	0.98	0.07734
8:51164632:A:G	50	100	0.99	0.4237
8:51164696:A:G	50	100	0.98	0.07734
8:51164876:G:C	50	100	0.98	0.07734
8:51165199:A:T	50	100	1	0.01434
8:51165246:G:A	50	100	1	0.01434
8:51166167:G:A	50	100	0.97	0.05065
8:51166341:T:C	50	100	0.97	0.04902
8:51166430:T:C	50	100	0.98	0.04975
8:51167037:C:G	50	100	0.99	0.05465
8:51167106:C:G	50	100	0.99	0.4561
8:51167268:C:T	50	94	0.99	0.2947
8:51167295:G:A	50	98	1	0.05773
8:51167331:A:G	50	100	0.99	0.05465
8:51168089:G:A	49	100	1	0.01362
8:51168483:C:T	50	98	1	0.05973
8:51168853:T:C	50	100	0.99	0.05483
8:51168936:C:T	50	98	1	0.05955
8:51169486:T:C	50	98	0.99	0.295
8:51169676:C:T	50	100	0.99	0.03286
8:51170250:A:G	50	100	0.92	0.02869
8:51170617:C:T	50	100	1	0.05483
8:51170841:T:C	50	100	1	0.05501
8:51171174:C:T	50	100	0.99	0.4112
8:51171675:G:T	50	100	1	0.05447
8:51172042:G:A	50	100	0.99	0.05447
8:51172464:G:A	50	100	0.99	0.05428
8:51172779:C:T	50	100	0.99	0.05447
8:51172810:T:C	50	100	0.99	0.05428
8:51174544:G:A	50	100	0.99	0.04049
8:51174942:T:C	50	100	0.95	0.08025
8:51175382:G:A	50	100	0.98	0.4116
8:51175451:C:T	50	98	0.98	0.4118
8:51175988:G:T	50	98	0.99	0.01071
8:51176022:C:T	50	100	0.95	0.1019
8:51176197:C:T	50	100	0.97	0.05991
8:51176562:G:C	50	100	1	0.05029
8:51176776:G:A	50	100	1	0.04049
8:51176887:G:A	50	100	1	0.05465
8:51176998:C:T	50	100	0.98	0.03504
8:51177409:T:C	50	100	1	0.05447
8:51177576:T:C	50	100	1	0.05047
8:51177635:G:A	50	100	1	0.05029
8:51177636:A:G	50	100	1	0.05029
8:51178046:G:A	50	100	1	0.05428
8:51178233:C:T	50	100	0.99	0.4119
8:51178293:T:G	50	100	1	0.01107
8:51178466:A:G	50	100	0.96	0.3016
8:51179154:G:A	50	98	1	0.04212
8:51179650:A:C	50	100	0.99	0.05773
8:51179765:G:A	50	100	0.92	0.01362
8:51179910:G:A	50	100	0.99	0.03377
8:51180337:T:C	50	100	0.98	0.2024
8:51180439:G:C	50	98	0.95	0.07099
8:51180794:C:G	50	100	0.99	0.03595
8:51181364:C:G	50	100	0.99	0.02796
8:51181538:G:A	50	100	0.99	0.3502
8:51181585:C:G	50	100	0.97	0.03413
8:51181621:T:C	50	98	0.99	0.3502
8:51181749:T:A	50	100	0.99	0.3531
8:51181972:T:C	50	100	0.99	0.354
8:51183034:T:A	50	100	1	0.05628
8:51184250:C:T	50	100	0.99	0.02687
8:51184784:C:A	50	100	1	0.05501
8:51185351:G:A	50	100	1	0.3462
8:51185603:C:A	50	100	0.99	0.05646
8:51185687:A:G	50	98	1	0.0285
8:51186312:A:G	50	100	1	0.06881
8:51186397:C:G	50	100	1	0.4085
8:51186471:G:A	50	100	1	0.2718
8:51186693:G:C	50	100	1	0.2012
8:51186726:A:G	50	100	1	0.0561
8:51187488:C:A	50	100	1	0.4007
8:51187692:C:G	50	100	1	0.05701
8:51188125:C:T	50	100	0.96	0.02959
8:51188336:A:C	50	100	0.99	0.4875
8:51188884:G:A	50	100	1	0.05537
8:51189300:A:G	50	100	1	0.4083
8:51189927:A:G	50	100	1	0.2807
8:51190098:G:A	50	100	1	0.2716
8:51190288:T:C	50	100	1	0.4076
8:51191699:G:A	50	100	1	0.0276
8:51192095:T:A	50	100	1	0.05646
8:51192435:G:T	50	100	0.92	0.03558
8:51193777:A:C	50	100	1	0.1211
8:51193899:C:G	50	100	1	0.2269
8:51194166:G:A	50	100	1	0.05483
8:51194898:A:G	50	100	1	0.05664
8:51195217:T:C	50	100	1	0.05646
8:51195570:C:T	50	100	1	0.05683
8:51196110:T:G	50	100	1	0.01198
8:51196170:C:A	50	98	0.99	0.08224
8:51196623:A:G	50	100	1	0.05646
8:51196695:C:A	50	100	1	0.2821
8:51196756:T:C	50	98	1	0.2783
8:51197026:C:T	50	100	1	0.404
8:51197201:T:C	50	100	1	0.3346
8:51197269:G:C	50	100	1	0.05465
8:51197325:T:C	50	100	1	0.05465
8:51197386:T:G	50	94	0.92	0.06391
8:51197388:G:T	49	83.7	0.94	0.3408
8:51197390:G:T	48	93.8	0.98	0.1836
8:51197392:G:T	48	95.8	0.99	0.1607
8:51197394:G:T	48	97.9	0.97	0.1019
8:51197407:T:C	50	96	0.93	0.06409
8:51197412:A:G	50	96	0.98	0.2111
8:51197456:C:G	50	100	1	0.05628
8:51197639:T:A	50	100	1	0.1983
8:51197850:G:T	50	100	1	0.2785
8:51198117:A:T	50	100	1	0.2785
8:51198322:G:A	50	100	1	0.1926
8:51198572:T:C	50	100	1	0.4031
8:51198647:C:T	50	100	1	0.01162
8:51198657:G:A	49	98	1	0.2776
8:51198930:A:G	50	100	1	0.03522
8:51198978:C:T	50	100	1	0.4492
8:51199320:T:C	50	100	1	0.4031
8:51199431:A:T	50	100	1	0.06845
8:51199603:C:A	50	100	1	0.05465
8:51199791:A:G	50	98	1	0.05646
8:51200202:T:C	50	100	1	0.05646
8:51200225:G:A	50	100	1	0.05628
8:51200283:C:T	50	100	1	0.0118
8:51200564:T:C	50	100	1	0.06808
8:51200675:G:C	50	100	1	0.4032
8:51200767:T:C	50	100	1	0.05628
8:51200933:C:A	50	100	1	0.05628
8:51200996:T:C	50	100	1	0.05628
8:51201050:T:C	50	100	1	0.278
8:51201063:C:A	50	100	1	0.02814
8:51201093:C:T	50	100	1	0.05646
8:51201237:G:A	50	100	1	0.03522
8:51201458:C:T	50	100	1	0.03595
8:51201654:C:T	50	100	1	0.03577
8:51201909:T:C	50	100	1	0.06645
8:51201910:C:T	49	100	1	0.06935
8:51201958:T:G	50	100	1	0.4031
8:51201966:C:A	50	100	1	0.05628
8:51202671:T:C	50	100	1	0.05628
8:51202715:T:C	50	100	1	0.06808
8:51202791:G:T	50	100	0.95	0.04012
8:51202959:G:T	50	100	1	0.278
8:51202996:G:A	50	100	1	0.278
8:51203449:C:G	50	100	1	0.4031
8:51203501:G:A	50	100	0.99	0.05701
8:51203558:A:G	50	100	1	0.4032
8:51203587:T:C	50	98	0.94	0.136
8:51203776:G:A	50	100	1	0.05628
8:51204045:T:C	50	100	1	0.02505
8:51204224:G:A	50	100	0.98	0.03831
8:51204247:T:A	50	100	1	0.05628
8:51204519:C:T	50	100	1	0.05628
8:51204757:C:T	50	100	1	0.4045
8:51204768:T:A	50	100	1	0.2781
8:51205057:A:G	50	100	1	0.01434
8:51205296:C:T	50	100	1	0.0679
8:51205301:C:T	50	100	1	0.4032
8:51205738:G:T	50	100	1	0.05664
8:51205809:G:A	50	100	1	0.2781
8:51205821:A:T	50	100	1	0.2781
8:51205842:A:G	50	100	1	0.3348
8:51206117:C:A	50	100	1	0.0679
8:51206207:G:A	50	100	1	0.01162
8:51206865:A:G	50	100	1	0.05628
8:51206953:T:C	50	100	1	0.05465
8:51206971:C:T	50	100	1	0.01162
8:51207184:T:C	50	100	1	0.2781
8:51207319:C:T	50	100	1	0.0679
8:51207442:T:C	50	100	1	0.2781
8:51207667:G:A	50	100	1	0.01162
8:51207859:G:A	50	100	1	0.2687
8:51207966:C:T	50	98	0.97	0.4174
8:51208004:T:C	50	100	0.99	0.05628
8:51208238:T:C	50	100	1	0.2778
8:51208287:C:T	50	96	0.95	0.0463
8:51208812:C:T	50	100	0.99	0.2772
8:51209328:G:A	50	100	0.98	0.07081
8:51209480:G:A	50	100	0.98	0.05628
8:51209481:G:T	50	100	0.98	0.07062
8:51209869:G:C	50	100	1	0.3315
8:51209961:C:T	50	100	1	0.1874
8:51210256:T:C	50	100	1	0.3315
8:51210278:T:A	50	100	0.98	0.03831
8:51210465:T:G	50	98	0.79	0.0158
8:51210495:T:C	50	100	0.99	0.4025
8:51211012:C:G	50	100	0.99	0.2745
8:51211497:T:C	50	98	0.99	0.1525
8:51211727:A:G	50	100	0.98	0.06009
8:51211759:A:G	50	98	0.99	0.1282
8:51211985:C:T	50	98	1	0.404
8:51212255:C:T	50	100	1	0.4
8:51212423:T:C	50	98	1	0.2431
8:51212692:C:A	50	100	1	0.06845
8:51213350:T:C	50	100	1	0.05792
8:51214553:A:G	50	100	1	0.06845
8:51214726:T:A	50	100	1	0.3707
8:51215007:G:A	50	100	1	0.242
8:51215150:T:A	50	100	1	0.05864
8:51215154:A:G	50	100	1	0.05792
8:51215213:A:T	50	100	1	0.3693
8:51215534:T:C	50	100	1	0.05792
8:51215590:A:G	50	100	1	0.0561
8:51215921:A:T	50	100	1	0.05792
8:51215941:G:A	50	100	1	0.061
8:51216092:A:T	50	100	1	0.05792
8:51216199:C:T	50	100	1	0.01017
8:51216232:T:C	50	100	0.94	0.05828
8:51216258:C:A	50	92	0.95	0.04684
8:51216375:G:A	50	100	1	0.05792
8:51216763:T:C	50	100	1	0.3691
8:51216845:A:G	50	100	1	0.06845
8:51217184:A:T	50	100	1	0.06845
8:51217799:C:T	50	100	1	0.06845
8:51217878:G:A	50	100	1	0.3693
8:51217974:T:C	50	100	1	0.1265
8:51218078:G:A	50	100	1	0.2422
8:51218651:C:T	50	100	1	0.3693
8:51219006:C:T	50	100	1	0.4401
8:51219454:T:C	50	100	1	0.03504
8:51219561:T:C	50	100	1	0.03577
8:51219601:C:A	50	100	1	0.3693
8:51220098:A:T	50	100	1	0.3691
8:51220365:C:A	50	100	1	0.06845
8:51220377:A:G	50	100	0.83	0.01634
8:51221062:C:T	50	100	1	0.1265
8:51221474:A:G	50	100	1	0.0561
8:51221503:C:A	50	100	0.96	0.02669
8:51221549:G:T	50	100	1	0.2416
8:51221693:A:C	50	100	1	0.1265
8:51221701:T:C	50	100	1	0.3704
8:51221761:A:C	50	100	1	0.0561
8:51222126:A:C	50	100	1	0.409
8:51222168:A:G	50	100	1	0.1879
8:51222499:T:C	50	100	1	0.03504
8:51223037:C:T	50	100	1	0.02923
8:51223038:A:G	50	100	1	0.3704
8:51223410:T:A	50	100	1	0.06881
8:51223419:C:T	50	100	1	0.06845
8:51223457:A:G	50	100	1	0.02106
8:51223536:G:A	50	100	1	0.05628
8:51223708:C:G	50	100	1	0.02814
8:51224049:C:T	50	100	1	0.242
8:51224457:G:T	50	100	1	0.1881
8:51224658:T:G	50	100	1	0.05792
8:51224689:C:T	50	100	1	0.05664
8:51225006:A:G	50	100	1	0.242
8:51225218:G:C	50	100	1	0.3691
8:51225249:C:A	50	100	0.92	0.02251
8:51225319:G:A	50	94	1	0.3706
8:51225372:G:A	50	100	1	0.03522
8:51225602:T:C	50	100	1	0.1233
8:51226269:G:C	50	100	1	0.2444
8:51226364:C:T	50	100	1	0.05683
8:51226721:T:C	50	100	1	0.1245
8:51226745:C:T	50	100	1	0.0581
8:51226903:A:C	50	100	1	0.3695
8:51226953:G:T	50	100	1	0.3695
8:51227564:T:C	50	98	1	0.3698
8:51227760:C:T	50	100	0.99	0.02451
8:51227777:C:T	50	100	0.93	0.03413
8:51228120:C:T	50	100	1	0.2447
8:51228186:G:A	50	100	1	0.2446
8:51228236:G:A	50	100	1	0.2451
8:51228405:T:G	50	100	1	0.222
8:51228427:G:A	50	100	1	0.2451
8:51228502:C:T	50	100	1	0.02923
8:51228505:G:A	50	100	1	0.2447
8:51228570:A:G	50	100	1	0.02796
8:51228655:A:G	50	100	1	0.4094
8:51228869:G:A	50	100	1	0.2447
8:51229035:C:A	50	100	0.97	0.07662
8:51229306:A:T	50	100	1	0.2451
8:51229371:G:A	50	100	1	0.3698
8:51230048:C:A	50	100	0.99	0.02451
8:51230154:C:T	50	94	0.95	0.04811
8:51230567:C:T	50	100	1	0.3066
8:51230742:C:T	50	100	1	0.0659
8:51230921:T:C	50	100	1	0.3702
8:51230929:G:A	50	100	1	0.06572
8:51230996:G:A	50	98	0.75	0.01688
8:51231834:C:A	50	98	0.95	0.01035
8:51231838:A:T	50	100	1	0.0581
8:51232033:C:A	50	98	1	0.09586
8:51232046:C:T	50	100	0.92	0.01471
8:51232128:G:T	50	100	0.88	0.01289
8:51232692:A:C	50	100	1	0.3448
8:51233088:T:G	50	98	0.94	0.02124
8:51233187:C:T	50	100	1	0.01489
8:51233193:G:C	50	100	1	0.01344
8:51233478:G:A	50	100	1	0.4009
8:51233586:G:A	50	100	1	0.2453
8:51234424:C:A	50	100	1	0.1932
8:51234439:C:T	50	100	1	0.05447
8:51234481:G:A	50	100	1	0.2471
8:51234636:T:G	50	100	1	0.4005
8:51234658:A:G	50	100	0.99	0.4158
8:51234723:G:C	50	100	1	0.0561
8:51234850:C:T	50	100	1	0.1934
8:51234924:T:G	50	98	1	0.4405
8:51235095:C:T	50	100	1	0.4871
8:51235166:T:C	50	100	1	0.4011
8:51235216:A:T	50	100	1	0.4009
8:51235305:C:G	50	98	0.85	0.01053
8:51235459:G:C	50	100	1	0.4737
8:51235609:C:A	50	100	1	0.248
8:51235772:C:T	49	100	1	0.03341
8:51235996:G:A	50	100	0.99	0.248
8:51236087:A:T	50	100	1	0.402
8:51236207:A:G	50	100	0.99	0.15310000000000001
8:51236269:G:C	50	100	1	0.1532
8:51236565:T:A	50	100	0.99	0.2484
8:51236711:C:T	50	100	1	0.402
8:51236895:C:T	50	100	0.94	0.04194
8:51237163:T:G	50	100	1	0.1534
8:51237224:C:A	50	100	0.99	0.2467
8:51237517:A:T	50	100	1	0.03359
8:51237710:G:A	49	91.8	0.98	0.2273
8:51238093:G:A	50	100	0.98	0.2478
8:51238401:G:A	50	100	1	0.08733
8:51238817:A:T	50	100	1	0.09677
8:51238869:A:G	50	100	0.95	0.02633
8:51239065:G:A	50	100	0.99	0.03758
8:51239882:C:T	50	100	1	0.08805
8:51240370:A:T	50	100	0.99	0.4016
8:51240423:C:T	50	100	0.99	0.2369
8:51240629:A:G	50	100	1	0.02977
8:51240685:A:G	50	100	1	0.03341
8:51240710:A:G	50	100	0.99	0.3063
8:51241276:T:A	50	100	1	0.05428
8:51241286:C:T	50	100	0.99	0.02451
8:51241289:G:A	50	100	1	0.09713
8:51241505:T:G	50	100	0.99	0.3041
8:51241510:C:A	50	100	0.99	0.4012
8:51241699:T:G	50	100	1	0.05592
8:51242186:C:T	50	98	1	0.09713
8:51242334:A:G	50	100	1	0.08769
8:51242420:C:G	50	100	0.98	0.05574
8:51242424:T:A	50	100	1	0.09713
8:51242489:T:C	50	100	0.99	0.4031
8:51242621:C:T	50	100	1	0.08769
8:51242678:C:T	50	100	0.99	0.05574
8:51242771:A:T	50	100	0.99	0.3057
8:51243247:A:G	50	100	0.99	0.4032
8:51243602:G:C	50	100	1	0.02996
8:51243607:A:G	50	98	0.99	0.4401
8:51243608:C:T	50	100	0.99	0.3027
8:51243632:G:A	50	100	0.96	0.297
8:51243905:C:T	50	100	0.99	0.2032
8:51244075:T:C	50	98	0.77	0.01543
8:51244210:G:T	50	96	0.94	0.1291
8:51244282:T:A	50	98	0.98	0.4417
8:51244855:T:C	50	100	0.97	0.2576
8:51244889:T:C	50	100	0.81	0.0256
8:51244961:C:T	50	96	0.96	0.2253
8:51244999:C:T	50	98	0.98	0.03413
8:51245019:A:G	50	98	0.98	0.4412
8:51245025:T:C	50	100	0.99	0.05773
8:51245062:T:G	50	96	0.97	0.1462
8:51245078:T:G	50	100	0.99	0.122
8:51245164:T:C	50	96	1	0.05247
8:51245328:G:A	50	100	0.99	0.3725
8:51245358:A:G	50	100	0.98	0.02215
8:51245430:A:C	50	100	1	0.3745
8:51245571:C:A	50	100	1	0.1852
8:51245613:G:A	50	100	0.98	0.01325
8:51245879:T:C	50	100	1	0.05428
8:51246092:A:G	50	100	1	0.1854
8:51246096:A:G	50	100	1	0.01543
8:51246473:C:T	50	100	1	0.04139
8:51246565:A:G	50	100	0.99	0.01325
8:51246759:T:A	50	100	0.99	0.01325
8:51246801:G:A	50	100	0.96	0.04739
8:51247040:T:C	50	100	1	0.1881
8:51247089:A:G	50	98	0.89	0.04267
8:51247242:A:T	50	100	1	0.1038
8:51247353:T:C	50	100	1	0.4408
8:51247583:T:A	50	100	1	0.0167
8:51247768:A:G	50	100	1	0.1038
8:51247816:A:T	50	100	1	0.3782
8:51247904:C:G	50	100	1	0.3785
8:51248040:C:T	50	100	1	0.02723
8:51248115:A:G	50	100	1	0.1897
8:51248402:C:T	50	100	1	0.04757
8:51248622:C:A	50	100	1	0.1897
8:51248852:T:C	50	100	1	0.01216
8:51249046:C:G	50	100	1	0.03486
8:51249140:C:T	50	100	1	0.1881
8:51249276:C:T	50	100	1	0.1881
8:51249566:C:G	50	100	0.99	0.1901
8:51249662:C:T	50	100	1	0.01325
8:51249714:A:G	50	100	1	0.1881
8:51249742:C:T	50	100	0.99	0.1895
8:51249867:T:A	50	100	0.99	0.1897
8:51249883:C:T	50	98	0.8	0.01525
8:51250414:A:C	50	100	0.96	0.03831
8:51250611:C:T	50	100	0.96	0.01107
8:51250666:T:A	50	100	1	0.3785
8:51250867:A:G	50	100	0.99	0.1897
8:51250870:G:A	50	98	1	0.1881
8:51250947:C:T	50	100	1	0.01325
8:51250954:C:G	50	98	1	0.274
8:51251047:A:G	50	100	1	0.3784
8:51251090:T:A	50	100	1	0.274
8:51251425:T:C	50	100	1	0.05011
8:51251477:C:T	50	100	0.97	0.01852
8:51251670:A:G	50	100	1	0.1879
8:51251738:G:A	50	100	1	0.1879
8:51252164:G:A	50	100	1	0.1883
8:51252311:C:T	50	100	0.98	0.08624
8:51252364:C:T	50	100	1	0.03504
8:51252474:C:T	50	100	0.98	0.08588
8:51252532:G:A	50	100	0.98	0.08588
8:51252570:G:A	50	100	0.98	0.08588
8:51252650:C:T	50	100	0.98	0.08588
8:51253192:G:A	50	100	1	0.01325
8:51253241:C:G	50	100	1	0.1879
8:51253268:C:T	50	100	1	0.1881
8:51253666:T:A	50	100	1	0.01107
8:51253885:C:A	50	100	1	0.03486
8:51254138:A:G	50	100	1	0.01017
8:51254146:C:A	50	100	1	0.2246
8:51254182:T:C	50	100	1	0.4406
8:51254302:C:A	50	100	1	0.01344
8:51254321:G:A	50	100	1	0.1981
8:51254442:C:T	50	100	0.88	0.02977
8:51254507:C:A	50	100	1	0.01017
8:51254942:C:T	50	100	0.99	0.01017
8:51255145:T:A	50	100	1	0.3244
8:51255267:T:C	50	100	1	0.01017
8:51255312:A:G	50	100	1	0.01325
8:51255340:T:G	50	100	1	0.01017
8:51255464:T:C	50	94	0.96	0.1797
8:51255501:T:C	50	100	1	0.2781
8:51255963:C:T	50	100	1	0.02197
8:51256064:G:A	50	100	1	0.278
8:51256599:A:T	50	100	1	0.278
8:51256617:C:T	50	100	1	0.01017
8:51256741:T:G	50	100	1	0.01017
8:51257435:C:A	50	100	1	0.01017
8:51257842:C:T	50	100	1	0.01017
8:51257869:G:A	50	100	1	0.02179
8:51258015:T:C	50	100	1	0.01017
8:51258123:G:A	50	100	1	0.03468
8:51258139:G:T	50	100	1	0.01325
8:51258421:C:T	50	100	1	0.01017
8:51258712:C:T	50	100	1	0.01017
8:51258720:C:T	50	100	1	0.01017
8:51258850:C:A	50	100	1	0.03631
8:51259221:C:T	50	100	1	0.03359
8:51259292:A:G	50	100	1	0.2881
8:51259457:A:G	50	100	1	0.03468
8:51259613:G:A	50	100	1	0.06754
8:51259908:C:T	50	100	1	0.01253
8:51260308:G:T	50	100	1	0.2763
8:51260416:T:G	50	100	1	0.01017
8:51260455:C:T	50	100	1	0.1877
8:51260561:C:A	50	100	1	0.04775
8:51261344:T:G	50	100	1	0.01017
8:51261682:T:C	50	100	1	0.04993
8:51261706:C:T	50	100	1	0.03341
8:51261832:C:T	49	87.8	1	0.287
8:51261849:G:A	46	78.3	0.99	0.3983
8:51261862:C:T	46	82.6	0.98	0.2771
8:51261922:T:C	46	93.5	0.97	0.199
8:51262002:A:G	49	100	1	0.2783
8:51262044:A:C	50	100	1	0.01017
8:51262198:G:A	50	98	0.98	0.01107
8:51262218:G:C	50	100	1	0.05537
8:51262220:T:G	50	100	0.98	0.05537
8:51262466:C:T	50	100	1	0.4403
8:51262567:T:G	50	100	1	0.02705
8:51262711:T:C	50	100	1	0.02977
8:51263214:G:T	50	100	1	0.0354
8:51263639:T:A	50	100	1	0.03341
8:51263753:C:A	50	100	1	0.01997
8:51264055:G:A	50	100	1	0.04484
8:51264610:T:C	50	100	1	0.1877
8:51264805:T:C	50	100	1	0.01325
8:51265097:T:C	50	100	1	0.02741
8:51265386:A:G	50	100	1	0.4406
8:51265623:G:A	50	100	1	0.0345
8:51265631:A:C	50	100	1	0.4405
8:51265646:G:T	50	100	1	0.3224
8:51266052:A:G	50	100	1	0.01344
8:51266278:C:T	50	100	1	0.4388
8:51266410:A:T	50	100	1	0.02705
8:51266631:A:G	50	100	1	0.03595
8:51266640:T:C	50	100	0.99	0.06118
8:51267186:A:G	50	100	1	0.2729
8:51267325:T:G	50	100	1	0.03468
8:51267516:T:C	50	100	1	0.05011
8:51267594:C:G	50	100	1	0.01325
8:51268091:C:A	50	100	1	0.01688
8:51268154:A:G	50	100	1	0.03504
8:51268573:C:T	50	100	1	0.03577
8:51269099:C:T	50	100	1	0.1877
8:51269360:C:T	50	100	1	0.3219
8:51269431:T:C	50	100	1	0.04176
8:51269551:G:T	50	100	1	0.1877
8:51270287:T:C	50	100	0.98	0.01362
8:51270534:T:C	50	100	1	0.02687
8:51271034:C:T	50	100	1	0.02705
8:51271075:A:C	50	100	1	0.2357
8:51271219:G:A	50	100	1	0.2861
8:51271256:G:A	50	100	1	0.01688
8:51271475:C:T	50	100	1	0.1879
8:51271561:T:C	50	100	1	0.3221
8:51271607:A:G	50	100	1	0.2845
8:51271624:G:A	50	100	1	0.03577
8:51271697:T:C	50	100	1	0.4408
8:51271704:C:A	50	100	1	0.0354
8:51272204:C:T	50	100	0.99	0.01707
8:51272218:C:T	50	100	1	0.2863
8:51272277:C:T	50	100	1	0.02778
8:51272372:A:G	50	100	1	0.03577
8:51272394:G:A	50	100	1	0.01253
8:51272468:C:T	50	100	1	0.04067
8:51272847:C:A	50	100	1	0.3223
8:51273077:A:G	50	100	1	0.3226
8:51273078:C:G	50	100	1	0.01017
8:51273314:G:A	50	100	1	0.04049
8:51273384:C:G	50	100	0.99	0.1883
8:51274185:G:A	50	100	1	0.07117
8:51274277:C:T	50	100	1	0.01107
8:51274489:A:G	50	100	1	0.04176
8:51274987:A:T	50	100	1	0.03613
8:51275017:A:C	50	100	1	0.03595
8:51275179:G:C	50	100	1	0.01325
8:51275543:G:A	50	100	1	0.04775
8:51275627:A:G	50	100	1	0.03486
8:51275653:A:G	50	100	1	0.3201
8:51275941:C:T	50	100	1	0.07117
8:51276045:T:C	50	96	0.93	0.07062
8:51276257:G:C	50	100	1	0.03486
8:51276384:G:A	50	100	0.81	0.02251
8:51276912:G:A	50	100	1	0.3125
8:51277036:G:A	50	100	1	0.07135
8:51277045:C:T	50	100	1	0.03504
8:51277136:G:A	50	100	1	0.03341
8:51277236:C:T	49	100	1	0.4394
8:51278011:G:A	50	100	1	0.2778
8:51278148:G:C	50	100	0.97	0.03214
8:51278177:A:G	50	100	1	0.07879
8:51278775:T:A	50	100	1	0.04775
8:51278942:T:G	50	100	1	0.08043
8:51279074:A:G	50	100	1	0.05265
8:51279885:C:T	50	100	1	0.01089
8:51279965:T:C	50	100	0.97	0.03195
8:51280381:A:G	50	100	0.99	0.04884
8:51280776:A:T	50	98	0.78	0.01325
8:51280869:A:G	50	100	1	0.01198
8:51281663:G:A	50	100	1	0.01943
8:51281897:T:C	50	100	1	0.03577
8:51282141:T:G	50	100	1	0.03595
8:51282529:A:G	50	100	1	0.3373
8:51282792:A:G	50	100	1	0.03577
8:51283201:G:T	50	100	1	0.03649
8:51283319:C:T	50	100	1	0.04176
8:51283330:A:C	50	100	0.97	0.04158
8:51283346:G:C	50	100	1	0.02614
8:51283431:A:G	50	100	1	0.4375
8:51283465:A:G	50	98	0.81	0.01616
8:51283691:G:C	50	100	1	0.07099
8:51283795:C:T	50	100	1	0.2841
8:51283796:G:A	50	100	1	0.0345
8:51283861:G:A	50	100	1	0.03595
8:51284074:G:A	50	100	1	0.03631
8:51284383:G:A	50	100	1	0.03195
8:51284418:C:T	50	100	1	0.03613
8:51284523:C:T	50	100	1	0.3203
8:51284739:C:T	50	100	1	0.01035
8:51285335:A:G	50	100	1	0.4394
8:51285504:A:G	50	100	1	0.3203
8:51285648:C:G	50	100	1	0.03613
8:51285843:A:G	50	98	1	0.3203
8:51285929:C:T	50	100	1	0.03595
8:51286238:G:T	50	100	1	0.189
8:51286795:C:T	50	100	1	0.4412
8:51286933:T:C	50	100	1	0.2349
8:51287364:A:G	50	100	1	0.01253
8:51287487:T:C	50	100	1	0.2843
8:51287516:C:A	50	100	1	0.2843
8:51287573:T:C	50	96	0.94	0.04666
8:51288513:G:A	50	100	1	0.03722
8:51288861:C:G	50	100	1	0.03195
8:51289415:G:A	50	100	1	0.04775
8:51289438:A:G	50	100	1	0.3203
8:51289469:T:G	50	100	1	0.2349
8:51289585:A:G	50	100	0.98	0.3201
8:51289649:G:C	50	100	1	0.0463
8:51289672:G:A	50	100	1	0.2248
8:51289673:G:A	50	100	1	0.2769
8:51289793:G:T	50	98	0.81	0.03322
8:51289810:G:A	50	100	1	0.03595
8:51290060:G:A	50	100	1	0.04176
8:51290228:C:T	50	98	0.78	0.01507
8:51290340:T:C	50	100	1	0.2582
8:51290350:A:G	50	100	1	0.01198
8:51290800:C:T	50	100	1	0.01017
8:51291021:A:T	50	100	1	0.01307
8:51291264:C:T	50	100	1	0.03595
8:51291538:G:A	50	100	1	0.05065
8:51291581:G:A	50	100	1	0.03595
8:51291674:C:A	50	100	1	0.03195
8:51291851:A:G	50	100	1	0.4392
8:51291914:G:A	50	100	1	0.2769
8:51292032:G:A	50	100	1	0.04103
8:51292406:C:G	50	100	1	0.03613
8:51292418:C:T	50	100	1	0.03177
8:51292644:T:G	50	100	1	0.4417
8:51293120:C:T	50	100	1	0.1883
8:51293344:C:T	50	100	1	0.2328
8:51293420:G:C	50	100	1	0.03813
8:51293711:A:G	50	100	1	0.3199
8:51293968:T:C	50	100	0.98	0.03486
8:51293974:T:A	50	100	1	0.284
8:51294471:A:G	50	100	1	0.04775
8:51294737:G:A	50	100	1	0.03813
8:51294901:C:T	50	100	0.95	0.02415
8:51295210:G:A	50	100	1	0.04866
8:51295324:T:C	50	100	0.98	0.01107
8:51295679:G:A	50	98	0.88	0.02106
8:51296023:T:C	50	100	1	0.05265
8:51296484:T:C	50	100	1	0.3199
8:51296761:T:C	50	100	1	0.2344
8:51296811:C:T	50	100	1	0.2829
8:51297045:G:C	50	100	1	0.03595
8:51297146:G:A	50	100	0.87	0.02614
8:51297238:G:A	50	100	1	0.0167
8:51297446:C:T	50	100	1	0.03595
8:51297565:T:C	50	98	1	0.01725
8:51297580:A:C	50	100	1	0.2825
8:51297867:G:A	50	100	1	0.03595
8:51297888:T:C	50	100	1	0.3195
8:51297922:G:A	50	100	1	0.0512
8:51298350:A:G	50	100	1	0.1271
8:51298848:T:A	50	100	1	0.03613
8:51299016:A:T	50	100	1	0.03177
8:51299030:G:T	50	100	0.98	0.01289
8:51299099:T:G	50	98	0.96	0.01198
8:51299112:G:A	50	100	1	0.02052
8:51299452:A:G	50	100	1	0.3194
8:51299661:G:A	50	98	1	0.03595
8:51299684:G:C	50	100	0.95	0.01834
8:51299840:G:A	50	100	0.65	0.03686
8:51299883:G:A	50	100	1	0.1901
8:51299886:T:A	50	100	1	0.02614
8:51300089:A:G	50	100	0.99	0.05901
8:51300176:T:C	50	100	0.89	0.02052
8:51300444:C:A	50	100	1	0.07153
8:51300709:A:C	50	100	1	0.02233
8:51300807:T:A	50	100	1	0.03595
8:51300987:C:A	50	100	0.98	0.03813
8:51301032:C:T	50	100	1	0.441
8:51301142:G:A	50	100	1	0.2834
8:51301493:C:T	50	100	1	0.03577
8:51301494:A:G	50	100	1	0.03595
8:51302067:T:G	50	100	1	0.03577
8:51302546:T:C	50	100	1	0.03595
8:51302712:G:T	50	100	1	0.03431
8:51302763:G:T	50	98	0.85	0.03359
8:51302780:G:A	50	98	1	0.01688
8:51303343:G:C	50	100	1	0.2832
8:51304171:A:G	50	100	1	0.441
8:51304202:T:C	50	100	1	0.3192
8:51304227:A:G	50	100	1	0.05265
8:51304667:T:C	50	100	1	0.02052
8:51304733:A:C	50	100	1	0.2832
8:51305392:C:T	50	100	1	0.02088
8:51305616:T:C	50	100	1	0.2676
8:51305699:G:C	50	100	1	0.3172
8:51305767:T:A	50	100	1	0.02614
8:51305780:C:T	50	100	0.99	0.01888
8:51306511:T:C	50	100	1	0.02651
8:51306557:G:A	50	100	1	0.3174
8:51306727:G:A	50	100	1	0.03195
8:51307071:T:A	50	100	1	0.3172
8:51307226:A:G	50	98	0.84	0.03322
8:51307986:C:T	50	100	1	0.03159
8:51308112:G:C	50	100	0.94	0.01198
8:51308164:C:T	50	100	1	0.02052
8:51308406:T:A	50	100	1	0.03123
8:51308708:G:A	50	100	1	0.4394
8:51309535:C:T	50	100	1	0.317
8:51309749:C:T	50	100	1	0.317
8:51309814:C:T	50	100	1	0.4379
8:51310139:T:A	50	100	1	0.317
8:51310221:C:T	50	100	0.85	0.03776
8:51310402:A:G	50	100	1	0.03159
8:51311116:T:C	50	100	1	0.01725
8:51311306:A:G	50	100	1	0.3168
8:51311317:C:T	50	100	1	0.06826
8:51311598:G:A	50	100	1	0.3059
8:51312052:A:G	50	100	1	0.05174
8:51312913:G:A	50	100	1	0.3059
8:51313004:A:G	50	100	1	0.02651
8:51313093:A:C	50	100	1	0.3059
8:51313139:T:C	50	100	1	0.03159
8:51313458:G:A	50	100	1	0.1763
8:51313477:G:A	50	100	0.68	0.01017
8:51313872:T:C	50	100	1	0.06845
8:51313903:G:T	50	100	1	0.3059
8:51314016:G:A	50	100	0.97	0.07081
8:51314102:A:G	50	100	1	0.317
8:51314148:C:T	50	100	0.94	0.03704
8:51314190:C:T	50	100	1	0.317
8:51314260:A:G	50	100	0.98	0.05174
8:51314820:T:A	50	100	1	0.06845
8:51314836:T:C	50	100	1	0.4394
8:51314978:C:T	50	100	1	0.02179
8:51315013:G:A	50	98	1	0.02614
8:51315132:C:G	50	98	0.97	0.05156
8:51315512:C:T	50	98	0.99	0.3057
8:51315695:T:C	50	100	1	0.02651
8:51315767:T:C	50	100	1	0.309
8:51315896:C:T	50	98	1	0.4392
8:51316655:G:A	50	100	1	0.3059
8:51316841:G:C	50	100	1	0.4394
8:51316983:A:G	50	98	1	0.3059
8:51317130:A:T	50	98	1	0.3056
8:51317288:T:G	50	98	0.99	0.1877
8:51317361:A:C	50	98	1	0.439
8:51317399:A:G	50	98	0.99	0.3057
8:51317747:G:A	50	100	0.98	0.05991
8:51317884:T:C	50	100	1	0.4412
8:51318277:T:G	50	100	0.98	0.03232
8:51318466:T:A	50	100	1	0.02052
8:51318670:A:G	50	100	0.98	0.01216
8:51318834:G:A	49	100	0.99	0.3275
8:51319137:T:C	50	100	0.9	0.01289
8:51319328:C:T	50	100	0.88	0.01289
8:51319392:A:G	50	100	0.99	0.3361
8:51319927:G:T	50	100	0.99	0.325
8:51320064:A:G	50	100	0.99	0.3361
8:51320716:C:A	50	100	0.99	0.3339
8:51320750:T:G	50	100	0.99	0.3341
8:51320848:C:T	50	100	0.99	0.3341
8:51321138:A:G	50	100	0.99	0.3341
8:51321222:C:A	50	100	0.99	0.3342
8:51321223:T:A	50	100	0.99	0.3339
8:51321363:T:G	50	100	0.99	0.323
8:51321428:G:A	50	100	1	0.01017
8:51321585:T:A	50	100	0.99	0.323
8:51321688:T:C	50	100	0.99	0.323
8:51322057:G:A	50	100	1	0.03522
8:51322138:C:A	50	100	1	0.06627
8:51322421:T:C	50	100	0.99	0.1792
8:51322461:G:C	50	100	1	0.02941
8:51322813:G:C	50	100	1	0.06427
8:51322866:C:T	50	100	0.99	0.3228
8:51322935:G:A	50	100	0.99	0.3228
8:51323140:T:C	50	100	0.99	0.323
8:51323662:T:C	50	98	0.97	0.3232
8:51323742:T:C	50	98	0.99	0.3226
8:51323767:T:G	50	98	0.99	0.3228
8:51323777:G:A	50	98	0.99	0.323
8:51323788:T:C	50	98	0.99	0.3226
8:51323801:A:T	50	100	0.99	0.08333
8:51323808:C:T	50	98	0.99	0.3226
8:51323846:G:A	50	98	0.99	0.3219
8:51323848:A:G	50	98	0.99	0.3219
8:51323866:A:G	50	100	1	0.06373
8:51323998:G:A	50	98	0.99	0.3228
8:51324009:A:G	50	98	0.99	0.323
8:51324092:C:T	50	98	0.99	0.323
8:51324116:C:T	50	98	0.99	0.323
8:51324132:A:T	50	100	0.99	0.01289
8:51324235:G:T	50	100	0.98	0.01216
8:51324403:G:A	50	100	1	0.2961
8:51324412:T:C	50	98	1	0.08678
8:51324760:T:A	50	100	1	0.1932
8:51325027:G:A	50	100	1	0.03159
8:51325110:C:T	50	100	1	0.2959
8:51325586:C:T	50	100	1	0.03105
8:51326104:C:A	50	100	1	0.1799
8:51326496:A:G	50	98	1	0.06318
8:51326687:C:A	50	100	1	0.03794
8:51326817:T:C	50	100	1	0.03794
8:51326852:A:G	50	100	1	0.03794
8:51326884:C:T	50	100	1	0.03794
8:51326958:T:C	50	100	1	0.03813
8:51327149:C:G	50	100	1	0.03794
8:51327181:G:A	50	100	1	0.03885
8:51327203:T:G	50	100	1	0.03177
8:51327358:G:A	50	100	1	0.03813
8:51327404:G:A	50	100	1	0.03794
8:51327407:C:A	50	100	0.99	0.185
8:51327420:G:A	49	100	1	0.03794
8:51327527:G:T	50	100	1	0.03794
8:51327547:A:G	50	100	1	0.03794
8:51327605:C:A	50	100	1	0.03794
8:51327759:G:A	50	100	1	0.03794
8:51327848:A:C	50	100	1	0.03794
8:51327945:G:C	50	100	1	0.03794
8:51328056:C:T	50	100	1	0.03794
8:51328123:C:T	50	100	1	0.03794
8:51328294:A:G	50	100	1	0.03794
8:51328459:T:C	50	100	1	0.03794
8:51328508:T:C	50	100	1	0.03794
8:51328630:G:A	50	100	1	0.03794
8:51328762:G:A	50	100	1	0.03794
8:51328782:A:C	50	100	1	0.03794
8:51328834:G:T	50	100	1	0.01126
8:51328920:G:A	50	100	1	0.03794
8:51328962:A:T	50	100	1	0.03794
8:51329037:C:A	50	100	0.85	0.03341
8:51329174:G:A	50	100	1	0.03794
8:51329176:G:A	50	100	1	0.03794
8:51329249:C:G	50	100	1	0.03794
8:51329283:G:A	50	100	1	0.03794
8:51329359:G:C	50	100	1	0.03794
8:51329396:C:A	50	100	0.88	0.02233
8:51329497:G:A	50	100	0.97	0.03794
8:51329508:G:A	50	100	1	0.03794
8:51329656:A:G	50	100	1	0.03794
8:51329719:A:G	50	100	1	0.1961
8:51329773:G:A	50	100	1	0.03794
8:51330114:C:A	50	100	1	0.01126
8:51330326:A:G	50	100	1	0.04593
8:51330810:A:G	50	100	1	0.05247
8:51330870:T:A	50	100	0.98	0.01216
8:51330957:C:G	50	100	1	0.1915
8:51330958:G:T	50	100	0.97	0.0561
8:51331028:A:G	50	100	1	0.05211
8:51331116:C:T	50	100	1	0.05211
8:51331203:C:A	50	100	1	0.05247
8:51331353:T:A	50	100	1	0.2504
8:51331656:A:G	50	100	1	0.05247
8:51331741:C:T	50	100	1	0.05265
8:51332065:A:G	50	100	1	0.04593
8:51332127:G:T	50	100	1	0.04557
8:51332190:T:C	50	100	1	0.05247
8:51332191:G:A	50	100	1	0.05247
8:51332364:C:T	50	100	1	0.05247
8:51332367:T:C	50	100	1	0.05247
8:51332491:G:C	50	100	1	0.05247
8:51332555:T:C	50	100	1	0.05247
8:51332712:A:G	50	100	1	0.05247
8:51332743:C:G	50	100	1	0.05247
8:51332783:G:A	50	100	1	0.05247
8:51332962:C:T	50	100	1	0.04866
8:51332987:A:G	50	100	1	0.04593
8:51333243:A:G	50	100	1	0.1955
8:51333431:A:T	50	100	1	0.1954
8:51333458:G:A	50	100	1	0.05247
8:51333593:C:A	50	98	1	0.1957
8:51333679:G:C	50	100	1	0.06427
8:51333982:T:C	50	100	1	0.1955
8:51334385:A:G	50	100	1	0.01089
8:51334654:C:T	50	100	1	0.1852
8:51334706:G:C	50	100	1	0.1846
8:51334912:A:G	50	100	1	0.1955
8:51334918:A:G	50	100	1	0.1955
8:51334971:A:G	50	100	1	0.1935
8:51335223:T:C	50	100	1	0.1955
8:51335263:G:A	50	100	1	0.1955
8:51335526:A:C	50	100	1	0.04593
8:51335679:C:A	43	97.7	1	0.11
8:51336317:C:A	50	100	1	0.02088
8:51336487:T:C	50	100	0.98	0.0207
8:51336759:G:A	50	100	1	0.1955
8:51337039:A:G	50	100	1	0.4481
8:51337395:T:C	50	100	1	0.1957
8:51337905:A:G	50	100	1	0.02088
8:51338299:T:C	50	100	1	0.2338
8:51338348:G:C	50	100	1	0.1957
8:51338436:A:G	50	100	1	0.1957
8:51338707:T:C	50	100	1	0.4481
8:51338965:C:G	50	100	1	0.1848
8:51339104:A:G	50	100	1	0.3034
8:51339438:G:A	50	100	1	0.2217
8:51339611:A:G	50	100	1	0.2375
8:51339760:A:G	50	100	1	0.185
8:51339835:T:A	50	100	1	0.1095
8:51340243:G:C	50	100	1	0.1852
8:51340365:G:C	50	100	0.98	0.01253
8:51340474:C:T	50	100	1	0.08787
8:51340688:C:A	50	100	1	0.1855
8:51341507:C:G	50	100	1	0.1846
8:51342019:A:C	50	100	1	0.2358
8:51342097:T:G	50	100	1	0.1779
8:51342191:G:A	50	100	1	0.02088
8:51342379:T:C	50	100	1	0.02814
8:51342386:G:C	50	100	1	0.03667
8:51342579:A:G	50	100	1	0.02088
8:51342704:C:A	50	100	1	0.03667
8:51342974:G:A	50	100	1	0.03667
8:51343015:C:G	50	98	1	0.03704
8:51343412:T:A	50	100	1	0.03177
8:51343458:G:T	50	100	1	0.06718
8:51343779:C:T	50	100	1	0.03667
8:51343804:C:T	50	100	0.99	0.03667
8:51343860:A:C	50	100	1	0.03667
8:51343993:C:T	50	100	1	0.03667
8:51344029:T:C	50	100	1	0.4247
8:51344137:T:C	50	100	1	0.03667
8:51344166:G:A	50	100	1	0.03667
8:51344185:A:G	50	100	1	0.03667
8:51344339:T:C	50	100	1	0.0512
8:51344547:C:T	50	100	1	0.03667
8:51344603:T:A	50	100	1	0.2222
8:51344953:C:T	50	100	1	0.1095
8:51344970:A:T	50	100	1	0.03667
8:51345101:C:T	50	100	1	0.03667
8:51345497:G:T	50	100	1	0.07153
8:51345698:T:G	50	100	1	0.0512
8:51345869:A:T	50	100	1	0.05138
8:51345976:A:G	50	100	1	0.05138
8:51346375:G:A	50	100	1	0.01634
8:51346477:A:G	50	100	1	0.05174
8:51346712:G:C	50	100	1	0.03704
8:51347101:A:G	50	100	1	0.222
8:51347204:G:A	50	100	0.98	0.03558
8:51347287:T:G	50	100	1	0.05156
8:51347330:T:A	50	100	1	0.3375
8:51347506:T:G	50	100	1	0.05592
8:51347673:C:G	50	100	1	0.03704
8:51347721:T:G	50	100	1	0.03704
8:51347724:T:C	49	100	0.98	0.03486
8:51347725:G:A	49	100	0.88	0.0118
8:51347820:T:C	50	100	1	0.03704
8:51347930:G:A	50	100	1	0.03667
8:51348683:T:C	50	100	1	0.3511
8:51348748:T:C	50	100	1	0.1837
8:51348755:A:G	50	100	1	0.06264
8:51348911:A:G	50	100	1	0.1839
8:51349099:G:A	50	100	1	0.1845
8:51349149:A:G	50	96	0.99	0.0187
8:51349170:T:G	50	90	0.95	0.0394
8:51349178:T:G	49	83.7	0.83	0.1009
8:51349278:A:T	50	100	0.98	0.01852
8:51349361:A:G	50	100	1	0.242
8:51349739:C:T	50	100	1	0.06463
8:51349999:A:G	50	100	0.95	0.02342
8:51350007:T:C	50	100	1	0.2418
8:51350152:C:G	50	100	1	0.06264
8:51350253:C:T	50	100	1	0.2418
8:51350302:C:A	50	100	1	0.03704
8:51350338:T:A	50	98	1	0.3508
8:51350448:C:T	50	100	0.85	0.02288
8:51350452:C:T	50	98	1	0.08115
8:51350453:A:G	50	100	1	0.1774
8:51350544:G:A	50	100	0.99	0.01852
8:51350554:T:C	50	100	1	0.1786
8:51350661:G:T	50	100	1	0.2418
8:51350698:C:A	50	100	1	0.2418
8:51350741:G:A	50	100	1	0.08134
8:51350864:C:T	50	100	1	0.2418
8:51350967:T:G	50	100	1	0.3233
8:51351177:C:T	50	100	1	0.2259
8:51351178:A:G	50	100	1	0.2259
8:51351251:T:A	50	100	1	0.09713
8:51351339:G:C	50	100	1	0.02505
8:51351622:C:T	50	100	1	0.179
8:51351757:G:A	50	100	1	0.2259
8:51351775:G:A	50	100	1	0.2259
8:51352225:C:A	50	100	1	0.01198
8:51352425:T:A	50	100	1	0.3257
8:51352755:T:C	50	100	1	0.3522
8:51352805:T:C	50	100	1	0.2442
8:51352872:A:G	50	100	1	0.2377
8:51352967:A:G	50	100	1	0.2442
8:51353192:C:T	50	100	1	0.2442
8:51353241:C:T	50	100	1	0.2442
8:51353442:T:C	50	100	1	0.01761
8:51353743:C:T	50	100	0.82	0.03286
8:51353813:T:G	50	100	1	0.3522
8:51353818:G:T	50	100	1	0.2442
8:51353982:G:A	50	100	1	0.01761
8:51354114:G:A	50	100	1	0.3243
8:51354239:G:A	50	100	1	0.03341
8:51354301:A:G	50	100	1	0.244
8:51354502:G:A	50	100	1	0.244
8:51354672:T:C	50	100	1	0.244
8:51354968:C:A	50	100	1	0.08007
8:51354980:C:T	50	100	1	0.2438
8:51355007:C:A	50	100	0.99	0.10780000000000001
8:51355021:C:T	50	100	1	0.3241
8:51355107:G:A	50	100	1	0.01089
8:51355205:T:A	50	100	1	0.2442
8:51355531:C:T	50	100	1	0.3241
8:51355799:G:T	50	100	1	0.01761
8:51355858:C:T	50	100	1	0.244
8:51355992:G:A	50	100	1	0.01906
8:51355994:C:T	50	100	1	0.2438
8:51356000:C:G	50	100	1	0.2438
8:51356025:T:C	50	100	1	0.03341
8:51356075:T:C	50	100	1	0.03341
8:51356259:A:C	50	100	0.99	0.2438
8:51356357:C:T	50	100	1	0.2438
8:51356529:A:G	50	100	1	0.2438
8:51356555:T:G	50	100	1	0.2427
8:51356832:C:T	50	100	1	0.3312
8:51357003:C:A	50	98	1	0.04648
8:51357049:T:C	50	100	1	0.2422
8:51357156:A:G	50	100	1	0.2422
8:51357325:C:T	50	100	1	0.2422
8:51357442:A:G	50	100	1	0.2422
8:51357580:A:G	50	98	0.98	0.2436
8:51357649:C:T	50	100	1	0.2424
8:51357808:T:C	50	100	1	0.05556
8:51357810:A:T	50	100	1	0.2422
8:51357996:A:G	50	100	1	0.2422
8:51358137:A:G	50	100	1	0.2424
8:51358290:C:T	50	100	1	0.04648
8:51358376:G:A	50	100	1	0.03341
8:51358408:G:A	50	100	0.97	0.2427
8:51358410:T:C	50	100	0.96	0.2431
8:51358434:A:C	50	100	0.98	0.2605
8:51358495:G:A	50	100	0.99	0.242
8:51358508:T:C	50	100	1	0.0187
8:51358529:T:G	50	100	1	0.02741
8:51358685:A:C	50	100	0.99	0.1957
8:51358910:T:C	50	100	0.99	0.2424
8:51358933:T:C	50	100	0.99	0.2422
8:51358989:T:C	50	100	0.99	0.2422
8:51359062:A:G	50	100	0.99	0.2422
8:51359203:G:A	50	100	0.99	0.3224
8:51359240:A:G	50	100	0.99	0.2424
8:51359584:G:A	50	100	0.99	0.2422
8:51359694:A:G	50	100	0.99	0.3135
8:51359747:C:T	50	100	1	0.01307
8:51359775:A:C	50	100	0.99	0.2422
8:51359819:G:A	50	100	1	0.0463
8:51359822:C:T	50	100	0.99	0.3141
8:51359823:C:A	50	100	0.99	0.2424
8:51360075:G:A	50	100	0.99	0.2426
8:51360140:C:T	50	100	1	0.01289
8:51360141:A:G	50	98	0.99	0.2447
8:51360426:A:G	50	100	0.99	0.2422
8:51360427:C:T	50	100	1	0.03377
8:51360478:T:C	50	100	0.99	0.2424
8:51360565:G:A	50	100	1	0.06736
8:51360616:A:C	49	100	0.99	0.185
8:51360618:C:T	49	100	0.99	0.1923
8:51360729:G:A	50	100	1	0.04666
8:51360949:A:G	50	100	0.99	0.1826
8:51360954:G:A	50	100	0.96	0.1843
8:51361055:A:G	50	96	0.97	0.1659
8:51361072:T:C	50	94	0.98	0.2792
8:51361878:C:T	50	98	1	0.01162
8:51361886:G:C	50	100	0.94	0.06264
8:51362010:A:C	50	100	1	0.2269
8:51362298:T:G	50	100	1	0.01162
8:51362571:C:T	50	100	1	0.01289
8:51362580:C:T	50	92	0.98	0.1843
8:51362640:G:T	50	100	1	0.1839
8:51362645:A:G	50	100	1	0.0472
8:51362833:G:C	50	100	1	0.2475
8:51362868:G:T	50	100	1	0.0118
8:51362873:T:C	50	100	1	0.01816
8:51363274:G:A	50	100	1	0.01816
8:51363325:G:A	50	100	1	0.09114
8:51363337:C:T	50	100	1	0.04194
8:51363471:G:A	50	100	1	0.3148
8:51363486:T:C	50	100	1	0.01816
8:51363501:G:T	50	100	1	0.0472
8:51364351:C:T	50	100	1	0.2551
8:51364409:G:A	50	100	1	0.04303
8:51364561:G:A	50	100	1	0.2547
8:51364712:G:A	50	100	1	0.09241
8:51365581:T:A	50	100	1	0.01616
8:51365729:T:C	50	100	1	0.01616
8:51365818:T:C	50	100	1	0.01616
8:51365837:A:G	50	100	1	0.01616
8:51365981:T:A	50	100	1	0.2642
8:51366031:A:C	50	100	1	0.01616
8:51366050:C:T	50	100	1	0.04375
8:51366056:C:T	50	100	0.99	0.02015
8:51366201:A:G	50	100	1	0.01616
8:51366251:T:C	50	100	1	0.01616
8:51366304:T:C	50	100	1	0.01616
8:51366366:G:A	50	100	1	0.0138
8:51366490:C:T	50	100	1	0.01616
8:51366570:G:T	50	100	1	0.01271
8:51366598:A:G	50	100	1	0.01489
8:51366614:A:T	50	100	1	0.01888
8:51366698:G:A	50	100	1	0.01616
8:51366706:C:G	50	100	1	0.01616
8:51366776:C:T	50	100	1	0.01743
8:51366842:C:T	50	100	1	0.01271
8:51366869:G:A	50	100	1	0.09405
8:51366974:A:G	50	100	1	0.01634
8:51367056:A:G	50	98	1	0.01634
8:51367131:T:G	50	98	1	0.01598
8:51367134:T:C	50	98	1	0.01598
8:51367179:A:G	50	100	1	0.2304
8:51367541:C:T	50	100	1	0.01634
8:51367570:T:C	50	100	1	0.01634
8:51367786:T:C	50	100	1	0.01634
8:51367952:A:T	50	100	1	0.01634
8:51367996:C:T	50	100	0.84	0.0276
8:51368364:G:A	50	100	1	0.01634
8:51368499:A:G	50	100	1	0.01634
8:51368510:G:A	50	100	1	0.01652
8:51368604:C:A	50	100	1	0.01525
8:51368671:C:A	50	100	1	0.01543
8:51368715:A:G	50	100	1	0.01507
8:51368786:A:G	50	98	1	0.01525
8:51369069:T:A	50	100	1	0.01634
8:51369206:A:G	50	100	1	0.01634
8:51369294:C:A	50	100	1	0.01507
8:51369616:G:T	50	100	1	0.01779
8:51369617:C:T	50	100	1	0.01779
8:51369948:G:C	50	100	1	0.01525
8:51370304:T:C	50	100	1	0.01634
8:51370643:C:G	50	100	1	0.04321
8:51370710:C:G	50	100	1	0.01688
8:51370711:C:T	50	100	1	0.01634
8:51370846:C:T	50	98	1	0.01507
8:51371082:A:G	50	100	0.99	0.01507
8:51371089:A:G	50	100	1	0.01507
8:51371336:A:G	50	100	1	0.04303
8:51371370:C:T	50	100	1	0.01888
8:51371415:A:C	50	100	1	0.0167
8:51371417:T:A	50	100	1	0.06627
8:51371436:A:G	50	100	1	0.0167
8:51372380:T:A	50	100	0.98	0.01144
8:51373021:C:T	50	100	0.94	0.07244
8:51373131:T:C	50	100	1	0.0512
8:51373403:T:C	50	100	1	0.1788
8:51373481:T:C	50	100	1	0.04321
8:51373675:A:T	50	100	1	0.01362
8:51373896:G:T	50	100	1	0.06518
8:51373909:T:C	50	100	1	0.03649
8:51373952:G:A	50	100	0.98	0.1663
8:51374028:C:T	50	100	1	0.06481
8:51374073:C:A	50	100	1	0.04757
8:51374242:C:A	50	100	0.95	0.01816
8:51374243:T:C	50	100	0.95	0.01816
8:51374415:A:C	50	100	1	0.06481
8:51374481:C:T	50	100	1	0.1645
8:51374670:G:A	50	100	1	0.01362
8:51374860:T:C	50	100	1	0.04212
8:51374941:A:G	50	100	1	0.0138
8:51375196:A:G	50	100	1	0.3048
8:51375366:T:C	50	98	0.8	0.02251
8:51375436:C:T	50	100	1	0.0138
8:51375530:T:C	50	100	1	0.0472
8:51375729:T:G	50	100	1	0.01362
8:51376043:A:G	50	100	0.94	0.06572
8:51376114:T:C	50	100	1	0.0472
8:51376441:T:C	50	100	1	0.06481
8:51376530:T:C	50	100	1	0.4203
8:51376599:C:T	50	100	1	0.06481
8:51376634:T:C	50	100	1	0.06481
8:51376635:A:T	50	100	1	0.06481
8:51376802:T:C	50	100	1	0.01271
8:51376987:G:A	50	100	1	0.323
8:51377343:G:C	50	100	1	0.01271
8:51377418:T:C	50	100	1	0.1645
8:51377472:A:G	50	100	1	0.2179
8:51377837:G:C	50	100	1	0.065
8:51377948:C:T	50	100	0.99	0.08733
8:51377997:G:T	50	100	0.73	0.0138
8:51378083:A:G	50	100	1	0.01271
8:51378087:A:G	50	100	1	0.06391
8:51378118:G:A	50	100	1	0.05029
8:51378203:A:G	50	100	1	0.06536
8:51378245:A:C	50	96	1	0.3052
8:51378318:A:G	50	100	1	0.01398
8:51378319:C:A	49	100	1	0.0423
8:51378391:A:G	50	100	1	0.1792
8:51378481:T:C	50	100	1	0.01816
8:51378521:G:A	50	100	1	0.179
8:51378545:C:A	50	100	1	0.04212
8:51378627:C:A	50	100	1	0.05084
8:51378855:T:C	50	100	1	0.179
8:51378916:G:A	50	100	1	0.01362
8:51379011:T:C	50	100	1	0.06663
8:51379120:T:A	50	100	1	0.01816
8:51379524:G:A	50	100	1	0.01271
8:51379637:A:G	50	100	1	0.05138
8:51379867:C:A	50	100	1	0.4245
8:51380076:G:T	50	100	1	0.06445
8:51380331:T:G	50	100	1	0.04303
8:51380458:C:T	50	100	1	0.3272
8:51381693:G:A	50	100	0.97	0.0325
8:51381809:C:T	50	100	1	0.01362
8:51382010:T:G	50	100	0.97	0.03123
8:51382113:G:A	50	100	0.99	0.2571
8:51382114:T:G	50	100	0.99	0.2569
8:51382239:G:A	50	100	1	0.0443
8:51382395:C:T	50	100	1	0.08914
8:51382446:C:A	50	100	1	0.01634
8:51382578:A:T	50	100	1	0.04158
8:51383324:A:G	50	100	1	0.02505
8:51383341:T:C	50	98	0.98	0.1668
8:51383540:G:A	50	100	1	0.1454
8:51383804:T:G	50	100	1	0.04121
8:51384334:A:G	50	100	1	0.04375
8:51384748:C:T	50	100	1	0.03885
8:51385096:G:A	50	100	1	0.2119
8:51385305:C:T	50	100	0.99	0.4294
8:51385527:C:A	50	100	1	0.0423
8:51385791:C:T	50	100	1	0.01761
8:51386127:C:T	50	100	0.98	0.08588
8:51386485:A:G	50	100	0.99	0.3863
8:51386599:T:G	50	100	1	0.2119
8:51386645:C:T	50	100	1	0.01761
8:51386752:G:A	50	100	0.98	0.01797
8:51386779:T:C	50	98	1	0.01017
8:51387003:T:G	50	100	1	0.02705
8:51387974:G:A	50	100	1	0.2024
8:51388218:G:A	50	100	1	0.04375
8:51388411:T:C	50	100	0.99	0.429
8:51388854:G:T	50	100	1	0.05719
8:51388974:G:A	50	100	1	0.01598
8:51388995:C:T	50	100	1	0.1427
8:51389175:C:T	50	98	1	0.01725
8:51389289:C:T	50	100	1	0.04339
8:51389967:T:G	50	98	0.99	0.4252
8:51391163:C:T	50	100	0.93	0.03232
8:51391229:T:C	50	96	0.98	0.4252
8:51391457:C:G	50	100	0.93	0.02052
8:51392204:A:G	50	100	0.86	0.03304
8:51392219:T:C	50	100	0.86	0.03268
8:51392548:A:T	50	100	1	0.03903
8:51392563:T:A	50	100	1	0.09205
8:51392899:A:G	50	100	0.98	0.06245
8:51393060:C:A	50	100	1	0.02378
8:51393254:T:C	50	100	1	0.09695
8:51393596:G:A	50	100	1	0.1425
8:51393656:T:C	50	100	1	0.02505
8:51394360:G:A	50	100	1	0.02705
8:51394750:C:A	50	100	1	0.05937
8:51394860:G:A	50	100	1	0.03232
8:51394871:G:A	50	100	1	0.01598
8:51395380:C:T	50	100	1	0.03595
8:51395456:A:G	50	100	1	0.205
8:51396015:A:G	50	98	0.98	0.1645
8:51396228:G:C	50	98	1	0.09532
8:51396341:G:A	50	100	1	0.1432
8:51396753:C:T	50	100	1	0.03903
8:51397152:C:T	50	100	1	0.05991
8:51397359:A:G	50	100	1	0.04339
8:51397497:C:A	50	100	0.99	0.03922
8:51397558:A:T	50	100	1	0.04339
8:51397628:C:A	50	100	1	0.03341
8:51397759:T:A	50	100	0.99	0.01398
8:51397981:G:T	50	100	0.99	0.0423
8:51398160:A:G	50	100	1	0.02524
8:51398390:G:A	50	100	1	0.03286
8:51398459:C:T	50	100	0.99	0.02705
8:51398589:A:G	50	100	1	0.02723
8:51398673:C:T	50	98	0.98	0.1719
8:51398785:A:T	50	100	1	0.02524
8:51398999:T:C	50	100	1	0.02705
8:51399024:A:G	50	100	1	0.1451
8:51399303:A:G	50	100	1	0.01743
8:51399597:G:A	50	100	1	0.03922
8:51399646:G:A	50	100	0.99	0.04484
8:51399919:T:C	50	100	1	0.0167
8:51399989:T:A	50	100	1	0.09223
8:51400949:C:A	50	100	1	0.03704
8:51401849:G:A	50	100	0.98	0.04448
8:51401895:C:G	50	98	0.99	0.1645
8:51401924:G:C	50	100	0.98	0.1429
8:51401929:A:G	50	100	1	0.02705
8:51402015:G:A	50	100	0.99	0.03341
8:51402035:G:A	50	100	0.99	0.4285
8:51402492:G:C	50	98	0.99	0.1645
8:51403123:A:C	50	100	1	0.01743
8:51403303:T:C	50	100	0.99	0.429
8:51403711:G:A	50	100	1	0.03994
8:51403819:G:A	50	100	0.95	0.02669
8:51403860:C:G	50	100	0.99	0.1647
8:51403861:T:C	50	100	0.92	0.02015
8:51403958:G:A	50	100	1	0.02705
8:51404205:G:A	50	100	0.98	0.1048
8:51404354:G:A	49	100	0.93	0.03486
8:51404360:G:A	49	100	0.93	0.03486
8:51404368:T:C	49	98	0.74	0.01888
8:51404369:G:A	49	98	0.74	0.0187
8:51404372:T:C	49	98	0.74	0.01852
8:51404377:T:A	49	98	0.74	0.01943
8:51404380:C:T	49	98	0.74	0.01924
8:51404383:A:C	49	98	0.74	0.0167
8:51404395:A:G	49	95.9	0.75	0.01598
8:51404398:C:G	49	95.9	0.75	0.01598
8:51404664:C:G	50	100	1	0.02524
8:51404682:T:C	50	100	1	0.02524
8:51404915:G:A	50	100	0.99	0.3858
8:51404936:G:C	50	100	0.99	0.04557
8:51405154:C:T	50	100	1	0.02705
8:51405262:G:A	50	98	1	0.02433
8:51405348:G:A	50	100	0.99	0.4288
8:51406156:C:T	50	100	1	0.04321
8:51406423:G:T	50	100	1	0.04448
8:51406847:C:T	50	98	0.98	0.1073
8:51407443:T:C	50	100	0.99	0.3858
8:51407545:G:A	50	100	1	0.02723
8:51408226:G:A	50	100	1	0.0236
8:51408474:A:G	50	100	0.95	0.03304
8:51408683:T:C	50	96	0.98	0.1687
8:51409126:C:T	50	98	0.98	0.1017
8:51409283:G:C	50	100	0.98	0.08914
8:51409888:G:A	50	100	1	0.01598
8:51410511:T:C	50	100	0.98	0.01507
8:51410565:G:A	50	100	1	0.04103
8:51410914:G:A	50	98	0.99	0.1719
8:51411207:T:G	50	100	1	0.1084
8:51411348:A:G	50	100	0.96	0.0216
8:51411697:G:A	50	98	0.93	0.1233
8:51411878:A:C	50	100	0.98	0.03359
8:51411888:C:T	50	100	1	0.02705
8:51411906:T:G	50	98	0.99	0.2859
8:51411915:C:T	50	100	0.99	0.3931
8:51412070:C:T	50	100	0.96	0.01144
8:51412112:T:C	50	100	1	0.01743
8:51412156:T:G	50	100	1	0.04611
8:51412635:T:C	50	98	0.99	0.1794
8:51412842:A:C	50	100	1	0.03268
8:51413131:G:A	50	100	1	0.1062
8:51413207:T:G	50	100	0.99	0.1055
8:51413236:G:A	50	100	0.98	0.02614
8:51413319:T:G	50	100	0.99	0.1794
8:51413548:A:G	50	100	1	0.1062
8:51413668:G:C	50	100	1	0.04176
8:51413685:T:A	50	100	0.99	0.1055
8:51414056:G:T	50	100	1	0.04194
8:51414197:A:G	50	100	1	0.0285
8:51415341:G:A	50	98	0.78	0.01707
8:51415992:T:A	50	98	0.86	0.01707
8:51416230:T:C	50	100	1	0.0423
8:51416428:T:C	50	100	0.98	0.03068
8:51416535:T:A	50	100	0.98	0.1803
8:51416918:T:C	50	100	0.99	0.01743
8:51416957:A:G	50	100	1	0.06754
8:51417089:C:T	50	100	0.97	0.03377
8:51417506:A:G	50	100	0.91	0.03304
8:51417613:C:T	50	100	1	0.06754
8:51417647:A:C	50	100	0.91	0.01398
8:51418458:T:C	50	98	0.98	0.146
8:51418471:C:T	50	100	0.99	0.03286
8:51418506:C:A	50	98	0.97	0.169
8:51418751:C:T	50	100	0.98	0.4252
8:51418869:G:A	50	96	0.98	0.3223
8:51418886:G:C	50	100	0.96	0.1367
8:51419394:A:G	50	100	0.97	0.2177
8:51419707:G:C	50	100	0.97	0.05247
8:51419740:T:C	50	100	1	0.07371
8:51420577:G:A	50	100	1	0.05247
8:51420846:G:A	50	100	0.99	0.1823
8:51420865:T:G	50	100	1	0.05247
8:51420887:A:G	50	100	0.99	0.4573
8:51421058:T:G	50	100	1	0.05247
8:51421599:T:G	50	100	1	0.03577
8:51421647:C:T	50	100	1	0.258
8:51421679:A:G	50	100	0.86	0.02015
8:51421795:T:C	50	98	1	0.2171
8:51421869:G:A	50	100	1	0.1828
8:51422323:C:G	50	100	1	0.1826
8:51422899:T:C	50	100	0.98	0.05773
8:51423119:G:C	50	100	1	0.03359
8:51423481:G:C	50	100	1	0.2582
8:51423622:C:T	50	100	1	0.05247
8:51423986:T:G	50	98	1	0.04067
8:51424487:T:C	50	100	1	0.1845
8:51424964:G:A	50	100	1	0.01561
8:51425158:G:A	50	100	1	0.2582
8:51425227:C:T	50	98	1	0.04067
8:51425382:C:T	50	98	0.99	0.2012
8:51425396:G:A	50	100	0.98	0.05828
8:51425547:G:A	50	100	1	0.05247
8:51425740:T:G	50	98	1	0.2186
8:51425809:G:A	50	100	0.97	0.0354
8:51425974:T:C	50	100	1	0.2596
8:51426272:C:T	50	100	1	0.2596
8:51426374:T:C	49	100	1	0.2596
8:51426446:A:G	50	100	1	0.1859
8:51426593:C:T	50	100	1	0.05247
8:51426817:C:A	50	98	1	0.03286
8:51427041:C:T	50	100	1	0.03322
8:51427148:C:T	50	100	1	0.03359
8:51427482:T:C	50	100	0.99	0.1857
8:51427746:C:T	50	100	1	0.2596
8:51428840:A:C	50	100	1	0.01271
8:51428912:A:G	50	100	1	0.2596
8:51428916:G:A	50	100	1	0.2596
8:51429293:C:T	50	98	1	0.0325
8:51429952:A:C	50	100	0.96	0.01888
8:51430251:C:A	50	100	1	0.1474
8:51430698:A:T	50	98	1	0.01053
8:51430884:C:T	50	100	0.98	0.0236
8:51431658:C:G	49	100	1	0.1859
8:51431859:T:C	50	100	0.98	0.0236
8:51432246:T:C	50	98	1	0.2186
8:51432447:C:T	50	98	1	0.04085
8:51433613:T:A	50	98	1	0.04085
8:51433657:C:T	50	100	1	0.05229
8:51433698:C:A	50	100	1	0.1861
8:51434844:A:C	50	100	1	0.01053
8:51435073:C:A	50	100	1	0.1846
8:51435221:G:A	50	100	1	0.05229
8:51435411:G:A	50	100	1	0.1845
8:51436403:A:G	50	100	1	0.1489
8:51437221:A:C	50	100	1	0.2024
8:51437296:C:G	50	100	1	0.01053
8:51437932:C:T	50	100	1	0.1859
8:51437977:A:C	50	100	1	0.1859
8:51438248:G:A	50	100	1	0.03268
8:51438310:G:A	50	100	1	0.01561
8:51438491:G:A	50	98	1	0.1817
8:51439258:T:G	50	98	1	0.04067
8:51439551:G:A	50	98	1	0.2491
8:51439642:G:T	50	100	1	0.03322
8:51439737:A:G	50	100	0.91	0.06028
8:51440062:C:T	50	92	0.99	0.2496
8:51440595:A:G	50	100	1	0.03322
8:51441094:T:A	50	100	1	0.03377
8:51441344:T:C	50	98	1	0.04067
8:51441650:G:A	50	100	1	0.1846
8:51441704:T:G	50	100	1	0.03395
8:51441965:C:T	50	100	1	0.01035
8:51442246:T:C	50	100	1	0.2026
8:51442803:C:T	50	100	1	0.05229
8:51443122:G:A	50	100	1	0.1741
8:51443128:A:T	50	98	1	0.2475
8:51443584:T:C	50	100	1	0.1489
8:51444238:A:T	50	98	1	0.04085
8:51444568:G:A	50	100	1	0.2013
8:51444642:T:C	50	100	1	0.1817
8:51445892:C:T	50	100	0.99	0.1489
8:51446042:T:A	50	100	0.96	0.04847
8:51447266:C:T	50	100	0.97	0.04757
8:51447397:C:T	50	100	0.98	0.0748
8:51447822:G:A	50	100	0.99	0.07625
8:51447963:G:A	50	100	1	0.1801
8:51447983:T:C	50	100	1	0.2168
8:51448258:G:A	50	100	0.97	0.05084
8:51448314:G:A	50	98	0.99	0.248
8:51448336:C:A	50	100	1	0.2168
8:51448678:C:A	50	100	1	0.1641
8:51450062:C:G	50	100	0.98	0.02614
8:51450079:C:A	50	100	0.99	0.2941
8:51450357:A:G	50	98	0.98	0.05247
8:51450393:T:C	50	98	0.99	0.1053
8:51451191:C:T	50	100	1	0.04412
8:51451331:G:A	50	100	1	0.05283
8:51451920:G:C	50	98	0.96	0.03958
8:51452129:T:C	50	100	1	0.05628
8:51452248:T:C	50	96	0.96	0.03903
8:51452559:G:C	50	96	0.97	0.01434
8:51452957:T:C	50	96	1	0.05955
8:51453407:T:C	50	98	0.99	0.02324
8:51453640:G:A	50	98	0.97	0.1954
8:51453657:G:A	50	100	1	0.1472
8:51453740:A:G	50	100	1	0.1471
8:51453837:A:T	50	100	1	0.05955
8:51454884:A:C	50	100	1	0.03595
8:51454913:G:A	50	100	0.98	0.03341
8:51455591:A:C	50	100	1	0.1912
8:51455658:G:A	50	100	0.99	0.4221
8:51456050:C:G	50	100	0.98	0.04484
8:51456089:T:A	50	100	1	0.207
8:51456094:C:T	50	100	1	0.02433
8:51456194:C:T	50	100	1	0.02433
8:51456869:C:T	50	100	0.97	0.0443
8:51457766:T:C	50	100	1	0.1474
8:51457768:T:C	50	100	1	0.207
8:51457982:T:G	50	100	1	0.4751
8:51458259:G:A	50	100	0.98	0.04484
8:51458593:T:C	50	100	1	0.2066
8:51458859:T:C	50	100	0.99	0.04503
8:51458928:A:G	50	100	1	0.2516
8:51458929:T:A	50	100	1	0.2516
8:51459088:C:T	50	100	1	0.2066
8:51459586:T:A	50	100	1	0.03631
8:51459789:C:T	50	100	1	0.03359
8:51460152:G:C	50	100	1	0.01162
8:51460340:G:A	50	100	1	0.02596
8:51461296:T:C	50	100	1	0.2516
8:51461916:T:C	50	100	1	0.03341
8:51462624:A:G	50	100	1	0.213
8:51462866:T:C	50	100	1	0.2086
8:51463142:G:A	50	100	1	0.254
8:51464132:G:A	50	100	1	0.1471
8:51464148:A:G	50	100	1	0.2082
8:51464467:A:T	50	100	1	0.1489
8:51464529:A:G	50	100	1	0.01162
8:51464653:T:C	50	100	1	0.4751
8:51464692:G:T	50	100	1	0.2068
8:51464878:T:C	50	100	1	0.4753
8:51465242:T:A	50	100	1	0.2066
8:51465385:G:A	50	100	0.94	0.01725
8:51465388:G:A	50	100	1	0.2073
8:51465395:C:G	50	100	1	0.2516
8:51466009:A:C	50	100	0.97	0.1538
8:51466211:A:G	50	100	1	0.2066
8:51466244:G:A	50	100	1	0.05937
8:51466490:G:T	50	100	1	0.1345
8:51466731:G:A	50	100	1	0.2858
8:51466825:C:G	50	100	1	0.02451
8:51467705:G:A	50	100	1	0.2066
8:51468324:A:G	50	100	1	0.03613
8:51468574:C:T	50	100	1	0.213
8:51468835:A:G	50	100	1	0.03377
8:51469182:G:T	50	100	1	0.2068
8:51469464:C:T	50	100	1	0.2066
8:51469657:G:A	50	100	1	0.2106
8:51470164:A:C	50	100	1	0.2518
8:51470191:A:T	50	100	1	0.252
8:51470368:C:T	50	100	1	0.02505
8:51470417:A:G	50	100	1	0.05937
8:51470857:T:C	50	100	1	0.2068
8:51470919:G:T	50	100	1	0.4748
8:51471083:T:C	50	100	1	0.04503
8:51471087:C:T	50	100	1	0.05937
8:51471281:G:A	50	100	1	0.05937
8:51471525:T:C	50	100	1	0.4731
8:51471538:G:A	50	100	1	0.03377
8:51471782:G:C	50	98	1	0.2068
8:51471806:C:A	50	100	0.9	0.0207
8:51471832:G:A	50	100	0.99	0.2072
8:51471836:A:G	50	100	1	0.2073
8:51471874:G:T	50	100	1	0.02451
8:51471890:G:A	50	100	1	0.1472
8:51471942:G:A	50	100	1	0.2106
8:51472110:A:G	50	100	1	0.207
8:51472324:G:A	50	100	1	0.2518
8:51473046:T:C	50	100	0.99	0.4733
8:51473050:T:C	50	100	1	0.04503
8:51473156:A:T	50	100	1	0.01162
8:51473446:T:C	50	100	1	0.02524
8:51473877:A:G	50	100	0.99	0.02524
8:51473995:T:C	50	100	1	0.03377
8:51474001:G:C	50	100	1	0.2061
8:51474162:G:A	50	100	1	0.01162
8:51474291:T:C	50	100	1	0.1445
8:51474372:C:T	50	100	1	0.1447
8:51474733:G:A	50	100	0.93	0.01797
8:51474833:G:C	50	100	1	0.2066
8:51474926:A:C	50	100	1	0.2066
8:51474972:G:C	50	100	1	0.02451
8:51475548:G:A	50	100	0.88	0.01834
8:51475769:C:A	49	100	1	0.01162
8:51476123:G:C	50	100	1	0.2068
8:51476452:A:G	50	100	1	0.2052
8:51476972:G:A	50	100	1	0.02451
8:51477162:T:A	50	100	1	0.2052
8:51477169:A:T	50	100	1	0.1329
8:51477232:T:G	50	100	0.99	0.03286
8:51477318:C:T	50	100	1	0.2529
8:51477394:A:G	50	100	1	0.02451
8:51477553:T:C	50	100	1	0.03613
8:51477969:C:T	50	100	1	0.1429
8:51478031:T:C	50	100	0.89	0.03413
8:51478124:G:A	50	100	1	0.205
8:51478401:A:G	50	100	1	0.2042
8:51478756:G:T	50	100	1	0.2044
8:51478877:C:T	50	100	1	0.01616
8:51479340:C:A	50	100	1	0.05973
8:51479885:G:A	50	100	0.99	0.2436
8:51479949:A:C	50	100	1	0.2052
8:51479982:G:A	50	100	1	0.01507
8:51480203:G:A	50	100	1	0.03976
8:51480256:G:A	50	100	1	0.4395
8:51480490:C:A	50	100	0.99	0.1345
8:51480524:C:T	50	100	0.99	0.4352
8:51480724:T:C	50	100	0.98	0.02505
8:51480906:T:C	50	100	0.98	0.3402
8:51481151:C:T	50	100	0.98	0.07044
8:51481828:G:T	50	98	0.99	0.2291
8:51482036:G:A	50	100	0.99	0.2289
8:51482661:G:T	50	100	0.97	0.04357
8:51482700:C:T	50	100	1	0.2291
8:51482836:A:G	50	100	1	0.0216
8:51483107:C:A	50	100	1	0.2291
8:51483488:C:T	50	100	1	0.4481
8:51483681:T:C	50	100	1	0.2778
8:51483847:A:C	50	100	1	0.03776
8:51484211:C:T	50	100	0.99	0.2266
8:51484334:C:T	50	100	1	0.4481
8:51484733:C:T	50	100	1	0.2291
8:51485019:T:A	50	100	0.99	0.06064
8:51485384:C:T	50	100	1	0.01616
8:51485425:T:A	50	100	1	0.04412
8:51485459:T:G	50	100	1	0.03776
8:51485465:G:A	50	100	1	0.2291
8:51485742:T:C	50	100	1	0.04956
8:51486040:C:A	50	100	1	0.01235
8:51486382:A:G	50	100	1	0.2291
8:51486619:C:T	50	100	1	0.3894
8:51486952:G:A	50	100	1	0.3885
8:51487072:A:C	50	100	1	0.3313
8:51487087:C:T	50	98	1	0.0167
8:51487481:C:T	50	100	0.99	0.0158
8:51487662:C:T	50	100	1	0.04975
8:51487722:C:G	50	100	1	0.0216
8:51487947:G:A	50	100	0.96	0.01852
8:51488024:C:A	50	100	1	0.2776
8:51488063:G:A	50	100	1	0.01452
8:51488202:T:G	50	100	1	0.2814
8:51488265:C:T	50	100	1	0.0216
8:51488316:G:A	50	100	0.89	0.01906
8:51488372:G:C	50	100	0.64	0.01362
8:51488373:G:A	50	100	1	0.2191
8:51488480:T:C	50	100	1	0.01616
8:51488653:A:C	50	100	1	0.01616
8:51488757:A:T	50	100	1	0.0158
8:51488852:G:T	50	100	1	0.3557
8:51489041:T:A	50	100	1	0.05229
8:51489052:G:A	50	98	0.85	0.01961
8:51489343:T:C	50	100	1	0.04956
8:51489767:C:A	50	100	1	0.04847
8:51489852:C:T	50	100	1	0.3557
8:51489888:G:A	50	100	1	0.4305
8:51489975:G:A	50	100	1	0.0216
8:51490136:G:A	50	100	1	0.06009
8:51490676:A:G	50	100	0.99	0.01253
8:51490896:T:C	50	100	1	0.01616
8:51490956:G:T	50	100	1	0.3557
8:51491184:A:G	50	100	1	0.05701
8:51491292:C:T	49	100	1	0.05882
8:51491706:A:G	50	100	1	0.4582
8:51491977:A:G	50	100	1	0.4083
8:51492287:G:A	50	100	1	0.3557
8:51492318:A:G	50	100	1	0.05719
8:51492398:C:T	50	100	1	0.0216
8:51492416:A:G	50	100	0.97	0.05737
8:51492488:A:G	50	100	1	0.4081
8:51492499:A:G	50	100	1	0.4078
8:51492502:G:C	50	100	1	0.3555
8:51492604:A:G	50	100	1	0.4581
8:51492639:C:T	50	100	0.94	0.0561
8:51492687:A:G	50	100	1	0.0374
8:51492750:T:G	50	100	1	0.2279
8:51492766:C:T	50	100	1	0.02179
8:51492783:A:G	50	100	1	0.4083
8:51492884:T:G	50	100	1	0.05628
8:51492969:T:C	50	100	1	0.3551
8:51493059:G:A	50	100	1	0.01598
8:51493617:A:C	50	100	1	0.01816
8:51493807:A:G	50	100	1	0.03704
8:51493887:C:A	50	100	1	0.02197
8:51493949:A:G	50	92	1	0.3555
8:51493977:G:C	50	92	1	0.0167
8:51494312:C:G	50	100	1	0.3555
8:51494528:C:G	50	100	1	0.05628
8:51494541:C:T	50	100	1	0.1284
8:51494607:A:G	50	98	1	0.4466
8:51494609:C:A	50	98	1	0.4466
8:51494637:A:C	50	96	1	0.4524
8:51494732:C:A	50	96	1	0.3555
8:51494812:A:C	49	98	1	0.3555
8:51494949:C:T	50	100	1	0.04866
8:51495111:C:T	50	98	1	0.06064
8:51495376:A:G	50	92	1	0.3555
8:51495382:A:C	50	100	1	0.03649
8:51495773:G:T	50	100	0.96	0.04884
8:51496066:A:G	50	100	1	0.01816
8:51496413:C:T	50	100	1	0.4546
8:51496443:G:C	50	100	0.97	0.04212
8:51496535:C:T	50	100	1	0.3557
8:51496590:T:C	50	100	1	0.04866
8:51496595:G:T	50	100	1	0.04902
8:51496648:C:T	50	100	1	0.01616
8:51496685:C:T	50	100	1	0.4849
8:51496967:G:A	50	100	1	0.0374
8:51496989:C:T	50	100	0.99	0.02179
8:51497130:G:A	50	100	0.88	0.01616
8:51497262:G:T	50	100	1	0.3555
8:51497616:T:C	50	100	1	0.3555
8:51497617:G:A	50	100	1	0.3553
8:51497621:G:T	50	100	1	0.3553
8:51497625:C:T	50	100	1	0.3568
8:51497626:G:A	50	100	1	0.01616
8:51497808:C:T	50	100	1	0.405
8:51498108:G:A	50	100	1	0.4047
8:51498109:T:G	50	100	1	0.4047
8:51498337:T:C	50	100	1	0.05628
8:51498591:C:T	50	100	0.98	0.03794
8:51498834:T:A	50	100	1	0.01616
8:51499072:C:T	50	100	1	0.4483
8:51499223:G:A	50	100	1	0.03686
8:51499278:T:C	50	100	1	0.3555
8:51499370:A:T	50	100	1	0.4484
8:51499531:T:A	50	100	0.97	0.02179
8:51499666:G:T	50	100	1	0.4484
8:51500041:G:A	50	100	1	0.3562
8:51500355:C:G	50	100	1	0.01089
8:51500848:G:A	50	100	0.95	0.02614
8:51500936:C:T	50	100	1	0.01634
8:51500998:T:G	50	100	1	0.03686
8:51501700:T:G	50	100	1	0.04902
8:51502389:G:T	49	100	0.96	0.02142
8:51502395:A:G	50	100	1	0.4052
8:51502860:T:C	50	100	1	0.4958
8:51502938:T:A	50	100	0.94	0.04158
8:51503151:T:C	50	100	1	0.01652
8:51503327:T:C	50	100	0.96	0.02269
8:51503641:T:C	50	100	1	0.1296
8:51504029:G:A	50	100	1	0.01561
8:51504214:C:T	50	100	1	0.2208
8:51504352:C:T	50	100	1	0.4081
8:51504677:T:C	50	100	1	0.4083
8:51504930:C:T	50	100	1	0.03377
8:51505046:T:A	50	100	1	0.0472
8:51505422:C:A	50	100	1	0.02269
8:51506203:A:C	50	100	1	0.4085
8:51506495:C:T	50	98	0.99	0.1307
8:51507091:C:T	50	100	1	0.4984
8:51507322:A:G	50	100	1	0.1345
8:51507378:T:C	50	100	1	0.03758
8:51507574:A:T	50	100	1	0.01852
8:51507643:G:A	50	100	1	0.02505
8:51507809:T:C	50	100	1	0.04757
8:51507976:T:C	50	100	0.95	0.136
8:51508210:C:T	50	100	1	0.0236
8:51508313:T:C	50	100	1	0.4032
8:51508562:A:G	50	100	1	0.03758
8:51508626:C:T	50	100	1	0.4477
8:51508639:A:C	50	100	1	0.1334
8:51508812:G:A	50	100	1	0.1349
8:51509118:T:G	50	100	1	0.4949
8:51509390:T:C	50	100	1	0.4949
8:51509479:T:A	50	100	1	0.01906
8:51509629:A:G	50	100	1	0.03867
8:51509743:C:T	48	89.6	0.95	0.04684
8:51509745:C:T	47	95.7	0.93	0.0325
8:51509747:C:T	47	97.9	0.98	0.1688
8:51509749:C:T	47	97.9	0.98	0.1679
8:51509755:C:T	50	98	1	0.2384
8:51509757:C:T	50	100	1	0.2669
8:51509759:C:T	50	100	0.99	0.02832
8:51509791:C:T	50	98	1	0.4027
8:51510123:A:C	50	100	1	0.01997
8:51510272:C:T	50	100	1	0.4031
8:51510545:A:T	50	100	1	0.4459
8:51510550:G:A	50	100	1	0.04757
8:51510663:C:A	50	100	1	0.05991
8:51510767:G:A	50	100	1	0.0236
8:51510900:C:T	50	100	0.9	0.01271
8:51511036:C:T	50	100	1	0.01906
8:51511362:C:T	50	100	1	0.4034
8:51512149:C:T	50	98	0.99	0.4216
8:51512712:C:G	50	100	1	0.03758
8:51513370:C:A	50	100	1	0.01053
8:51514179:T:C	50	100	1	0.4642
8:51514458:G:A	49	100	1	0.02306
8:51514460:G:A	49	100	1	0.0187
8:51514623:T:C	50	100	1	0.01289
8:51514874:C:A	50	100	1	0.02124
8:51514892:G:A	50	100	0.98	0.02106
8:51515073:G:A	50	100	1	0.02033
8:51515295:C:T	50	100	0.99	0.1344
8:51515434:G:A	50	100	0.97	0.03867
8:51515489:G:A	50	100	0.97	0.03867
8:51515501:T:C	50	100	0.99	0.2489
8:51516007:G:A	50	100	0.99	0.2491
8:51516158:A:G	50	100	1	0.06536
8:51516227:A:G	50	100	1	0.02033
8:51516444:A:G	50	100	1	0.02778
8:51517026:T:C	50	100	1	0.06554
8:51517078:C:A	50	100	1	0.01852
8:51517150:A:T	50	100	0.99	0.1342
8:51517577:C:T	50	100	1	0.01852
8:51518101:T:C	50	100	0.9	0.01543
8:51518162:C:A	50	100	0.99	0.06155
8:51518243:C:T	50	100	0.99	0.4294
8:51519053:G:T	50	100	1	0.01289
8:51519191:G:T	50	100	1	0.03776
8:51519269:C:T	50	100	0.98	0.02288
8:51519270:G:A	50	100	0.99	0.2311
8:51519476:C:G	50	100	0.99	0.2206
8:51519832:G:C	50	100	1	0.1997
8:51520045:G:T	50	100	0.94	0.01961
8:51520203:A:G	50	100	1	0.2208
8:51520275:C:A	50	100	0.89	0.01144
8:51520437:A:C	50	100	1	0.03504
8:51520448:C:T	50	100	1	0.219
8:51520514:C:A	50	100	1	0.4145
8:51520756:A:G	50	100	1	0.03504
8:51521101:G:A	50	100	1	0.02015
8:51521548:C:A	50	100	1	0.1511
8:51522024:A:G	50	100	1	0.219
8:51522519:T:C	50	98	1	0.2634
8:51523093:C:A	50	100	1	0.03504
8:51523119:C:T	50	100	1	0.03504
8:51523265:T:G	50	100	1	0.4132
8:51523291:T:C	50	100	1	0.4798
8:51523335:C:T	50	100	1	0.1511
8:51523387:A:G	50	100	1	0.1511
8:51524202:G:A	50	100	1	0.4797
8:51524524:A:G	50	100	1	0.2536
8:51524631:C:G	50	100	1	0.4731
8:51524661:C:A	50	100	1	0.4729
8:51524666:C:T	50	100	1	0.4704
8:51524987:G:T	50	100	1	0.2534
8:51525012:C:T	50	100	1	0.2981
8:51525102:T:G	50	100	1	0.4483
8:51525252:T:G	50	100	1	0.02487
8:51525412:G:A	50	100	1	0.03486
8:51525435:C:T	50	100	1	0.03486
8:51525672:C:T	50	98	0.88	0.07825
8:51525691:G:A	50	100	1	0.03486
8:51525735:G:A	50	100	1	0.02469
8:51525742:G:A	50	100	1	0.4386
8:51525792:A:G	50	100	1	0.2836
8:51525848:G:T	50	100	1	0.02451
8:51526045:T:C	50	100	1	0.04303
8:51526099:A:C	50	100	1	0.03722
8:51526130:G:T	50	100	0.98	0.1556
8:51526136:A:G	50	98	1	0.2427
8:51526147:C:G	50	100	0.99	0.4423
8:51526346:T:C	50	98	0.99	0.4553
8:51526358:A:T	50	100	1	0.04285
8:51526468:G:T	50	98	0.99	0.2444
8:51526541:G:A	50	100	1	0.04285
8:51526545:G:A	50	98	0.99	0.248
8:51526578:T:C	50	100	0.98	0.04539
8:51526710:A:G	50	98	0.99	0.2907
8:51526908:G:T	50	100	1	0.04448
8:51526929:G:A	50	100	0.99	0.1227
8:51526944:A:C	50	100	0.96	0.04303
8:51527087:T:C	50	100	1	0.0374
8:51527515:T:C	50	100	1	0.04303
8:51527571:G:T	50	100	0.91	0.01471
8:51528239:A:G	50	100	1	0.04285
8:51528301:A:C	50	100	0.97	0.02705
8:51528345:G:A	50	100	0.97	0.1681
8:51528515:C:A	50	100	1	0.02015
8:51528589:T:C	50	100	1	0.0394
8:51528656:G:T	50	100	0.95	0.05737
8:51528663:G:A	50	100	0.95	0.05755
8:51528708:A:T	50	98	0.94	0.4156
8:51528711:C:T	50	100	0.96	0.02088
8:51528787:A:G	50	100	1	0.04902
8:51528819:C:T	50	98	1	0.03722
8:51528853:G:A	50	98	0.96	0.06137
8:51528999:A:T	50	98	1	0.03885
8:51529133:A:G	50	98	1	0.07771
8:51529136:A:T	50	98	1	0.07771
8:51529190:T:C	50	100	1	0.116
8:51529244:C:G	50	100	0.94	0.05919
8:51529304:C:A	50	100	1	0.03813
8:51529377:C:T	50	100	1	0.1166
8:51529411:A:C	50	100	1	0.03813
8:51529508:T:C	50	100	0.97	0.2812
8:51529520:A:G	50	98	0.99	0.1941
8:51529620:C:A	50	100	1	0.07861
8:51529775:G:A	50	100	0.99	0.05483
8:51529823:C:T	50	100	1	0.03849
8:51529886:A:G	50	100	0.98	0.4138
8:51529971:G:A	50	100	1	0.1946
8:51530036:G:A	50	100	1	0.03849
8:51530049:G:C	50	100	1	0.03813
8:51530068:T:C	50	100	0.99	0.01598
8:51530128:G:T	50	100	0.97	0.2801
8:51530148:T:C	50	100	1	0.1171
8:51530170:C:T	50	100	1	0.1171
8:51530172:A:T	50	100	1	0.03813
8:51530251:C:T	50	100	1	0.02179
8:51530382:G:C	50	100	1	0.1302
8:51530387:T:C	50	100	1	0.0837
8:51530443:C:G	50	100	1	0.04648
8:51530507:T:C	50	100	1	0.04666
8:51530575:G:T	50	100	1	0.0837
8:51530586:G:A	50	100	1	0.0837
8:51530599:C:T	50	100	1	0.04648
8:51530667:G:A	50	100	1	0.08351
8:51530683:G:A	50	100	1	0.08351
8:51530696:G:T	50	100	1	0.13
8:51530704:C:T	50	100	1	0.04648
8:51530724:C:T	50	100	0.98	0.01598
8:51530744:C:T	50	100	1	0.04648
8:51531022:A:G	50	100	1	0.04666
8:51531110:G:A	50	100	1	0.01344
8:51531212:C:T	50	100	1	0.04684
8:51531385:T:C	50	100	0.98	0.2985
8:51531421:C:G	50	100	0.98	0.08261
8:51531480:T:C	50	100	1	0.04684
8:51531534:C:T	50	100	0.99	0.1294
8:51531633:A:G	50	100	0.99	0.148
8:51531700:T:G	50	100	0.99	0.08261
8:51532076:G:A	50	100	1	0.04684
8:51532278:T:C	50	100	0.99	0.08261
8:51532330:C:T	50	100	1	0.04684
8:51532387:G:A	50	100	1	0.02179
8:51532554:T:A	50	100	1	0.01834
8:51532719:T:C	50	100	0.93	0.06318
8:51532817:G:A	50	100	1	0.01834
8:51532916:C:T	50	100	1	0.01834
8:51532932:A:G	50	98	0.99	0.08206
8:51533035:C:T	49	98	0.99	0.08206
8:51533214:A:G	50	98	0.98	0.409
8:51533228:G:A	50	98	0.98	0.08188
8:51533297:T:C	50	100	1	0.01834
8:51533350:C:T	50	100	1	0.01561
8:51533414:A:C	50	100	1	0.01834
8:51533465:A:C	50	100	0.99	0.04684
8:51533524:C:G	50	98	0.99	0.06318
8:51533542:G:A	48	97.9	1	0.03359
8:51533573:C:G	49	98	0.98	0.04938
8:51533658:T:G	49	98	0.96	0.08188
8:51533775:G:C	50	100	0.94	0.02578
8:51533818:G:A	49	93.9	0.96	0.08115
8:51533828:C:A	49	93.9	0.96	0.08134
8:51533870:T:C	50	92	0.96	0.0817
8:51533912:C:T	50	100	0.78	0.01325
8:51533940:C:G	50	98	0.97	0.04121
8:51534054:C:T	48	97.9	0.92	0.06373
8:51534081:C:A	49	81.6	0.95	0.1029
8:51534083:T:C	49	79.6	0.97	0.2856
8:51534229:A:G	47	89.4	0.96	0.4005
8:51534241:C:T	46	89.1	0.91	0.106
8:51534254:C:T	50	100	0.92	0.06318
8:51534311:G:A	50	100	0.95	0.01797
8:51534342:G:A	49	100	0.87	0.01416
8:51534420:G:A	50	98	0.93	0.02415
8:51534974:T:A	39	79.5	0.92	0.3023
8:51534987:C:T	46	100	0.76	0.0158
8:51535054:G:T	45	93.3	0.84	0.02687
8:51535131:C:G	47	85.1	0.96	0.2965
8:51535575:C:A	47	100	0.97	0.0216
8:51535579:G:C	47	100	0.91	0.04067
8:51535605:A:G	45	95.6	0.98	0.2845
8:51535721:A:T	50	96	0.94	0.08043
8:51535722:T:A	50	94	0.98	0.1743
8:51535726:T:A	50	96	0.96	0.08115
8:51535734:T:A	50	94	0.95	0.1412
8:51535738:T:A	50	94	0.98	0.2166
8:51535774:T:C	50	100	0.97	0.02124
8:51535783:C:G	50	96	0.98	0.0797
8:51535797:T:G	50	100	0.99	0.01235
8:51535824:C:A	50	100	0.98	0.04702
8:51535838:G:A	50	100	1	0.01852
8:51536112:C:T	50	100	1	0.0187
8:51536200:C:T	50	100	0.96	0.03086
8:51536385:T:G	50	98	0.96	0.04666
8:51536633:T:C	50	100	1	0.01924
8:51536639:T:A	50	98	0.97	0.05011
8:51536773:G:T	50	100	1	0.04902
8:51536779:C:T	50	100	1	0.03903
8:51536841:G:A	50	100	1	0.01924
8:51536906:C:T	50	100	1	0.01688
8:51537067:C:G	50	100	1	0.1975
8:51537145:A:C	50	100	0.97	0.03468
8:51537358:C:G	50	100	1	0.04902
8:51537762:C:T	50	100	1	0.01943
8:51537824:G:A	50	100	0.99	0.02124
8:51538039:G:T	50	100	1	0.0492
8:51538286:G:A	50	100	1	0.01943
8:51538433:A:T	50	100	1	0.01943
8:51538640:G:A	50	100	1	0.01961
8:51538665:G:A	50	100	1	0.03268
8:51538758:C:A	50	100	1	0.02124
8:51538761:T:G	50	98	1	0.06863
8:51538775:A:T	50	100	1	0.04866
8:51538779:A:T	50	98	0.97	0.1106
8:51539010:A:T	50	100	0.92	0.01107
8:51539022:G:C	50	100	1	0.01961
8:51539051:C:T	50	100	1	0.01725
8:51539280:G:A	49	100	0.98	0.06264
8:51539538:A:C	50	100	1	0.01961
8:51539615:C:T	50	100	1	0.06863
8:51539664:C:G	50	98	1	0.0492
8:51539732:A:G	50	100	1	0.01961
8:51539755:G:A	50	100	1	0.04902
8:51539833:T:C	50	100	1	0.06863
8:51539841:T:G	50	100	1	0.0492
8:51539994:T:G	50	100	1	0.06881
8:51540086:T:C	50	100	1	0.1984
8:51540087:G:A	50	100	1	0.01961
8:51540111:T:C	50	100	1	0.1293
8:51540151:G:A	50	100	1	0.06881
8:51540186:C:A	50	100	0.98	0.06391
8:51540270:G:A	50	100	1	0.0492
8:51540434:G:A	50	100	1	0.04938
8:51540590:A:C	50	100	1	0.1984
8:51540600:A:C	50	100	1	0.06881
8:51540704:C:T	50	100	1	0.01961
8:51540858:T:C	50	100	0.9	0.02124
8:51540943:G:A	50	100	1	0.06881
8:51540953:T:A	50	100	1	0.0492
8:51540985:T:C	50	100	1	0.06881
8:51540986:G:A	50	100	1	0.0492
8:51541104:A:T	50	100	1	0.02124
8:51541119:G:A	50	100	1	0.01961
8:51541125:G:A	50	100	1	0.1293
8:51541127:A:G	50	100	1	0.01961
8:51541169:A:G	50	100	1	0.06881
8:51541227:C:T	49	100	0.96	0.01979
8:51541274:T:G	50	100	1	0.01961
8:51541295:G:T	50	100	1	0.0492
8:51541395:C:T	50	100	1	0.06881
8:51541408:C:G	50	100	1	0.0492
8:51541460:T:C	50	100	1	0.02124
8:51541530:G:T	50	100	1	0.1289
8:51541545:C:G	50	100	1	0.0492
8:51541559:C:T	50	100	1	0.0492
8:51541560:G:A	50	100	1	0.03867
8:51541561:A:G	50	100	1	0.01961
8:51541571:A:T	50	100	1	0.01961
8:51541580:C:T	50	100	0.99	0.2901
8:51541627:G:A	50	100	1	0.01725
8:51541756:C:T	50	100	1	0.06663
8:51541843:G:C	50	100	1	0.02124
8:51541870:C:T	50	98	0.98	0.06354
8:51541886:A:G	50	100	1	0.01961
8:51542108:C:T	50	100	1	0.01961
8:51542127:G:A	50	100	0.98	0.06282
8:51542161:G:A	50	98	0.99	0.15
8:51542373:C:T	50	100	1	0.01961
8:51542507:A:G	50	100	1	0.01761
8:51542509:A:G	50	100	0.99	0.02197
8:51542683:G:A	50	100	1	0.0492
8:51542870:C:G	50	100	1	0.01961
8:51542986:A:G	50	100	0.98	0.128
8:51543083:G:A	50	100	1	0.01961
8:51543181:G:A	50	98	1	0.0216
8:51543221:T:C	50	100	1	0.0492
8:51543232:A:G	50	100	1	0.01961
8:51543351:T:C	50	100	1	0.06881
8:51543366:A:G	50	100	1	0.02124
8:51543651:A:G	50	100	1	0.01961
8:51544004:C:G	50	100	1	0.01961
8:51544017:A:G	50	100	1	0.01961
8:51544055:C:T	50	100	1	0.01961
8:51544265:G:A	50	100	1	0.1992
8:51544299:T:C	50	100	1	0.1992
8:51544338:C:T	50	100	1	0.01961
8:51544401:A:G	50	100	1	0.01961
8:51544587:C:A	50	100	1	0.13
8:51544827:T:C	50	100	1	0.02124
8:51544890:A:G	50	100	1	0.01961
8:51544928:A:C	50	100	1	0.01961
8:51545053:C:T	50	100	1	0.01961
8:51545100:A:C	50	100	1	0.01961
8:51545214:A:G	50	100	1	0.4248
8:51545265:G:A	50	100	0.99	0.2878
8:51545266:T:A	50	100	1	0.04103
8:51545410:C:T	50	100	1	0.02033
8:51545472:G:A	50	100	1	0.01961
8:51545478:A:T	49	100	1	0.01997
8:51545606:A:G	50	100	1	0.01961
8:51545723:C:T	49	100	1	0.01961
8:51545763:G:A	50	100	0.99	0.2026
8:51545765:T:C	50	100	1	0.1993
8:51545769:C:A	50	100	1	0.01979
8:51545810:T:G	50	100	1	0.1993
8:51546140:T:C	50	100	0.93	0.02832
8:51546231:T:C	50	100	0.99	0.2834
8:51546517:G:C	50	100	0.98	0.06318
8:51546634:G:T	50	100	1	0.1166
8:51546648:G:A	50	100	1	0.04121
8:51546795:A:C	50	100	1	0.02124
8:51546807:C:T	50	100	1	0.02651
8:51546986:C:T	50	100	1	0.0285
8:51547058:T:C	50	100	0.99	0.03849
8:51547713:T:C	50	100	1	0.06373
8:51547781:C:A	50	100	1	0.02651
8:51547802:A:G	50	100	1	0.3464
8:51547835:C:G	50	100	1	0.02651
8:51547867:A:G	50	100	1	0.02124
8:51548188:T:G	50	100	1	0.02651
8:51548196:G:C	50	100	1	0.02651
8:51548210:C:T	50	100	1	0.02651
8:51548330:G:A	50	100	1	0.02651
8:51548452:T:G	49	100	1	0.06391
8:51548454:G:A	50	100	1	0.02651
8:51548570:A:T	50	100	1	0.02651
8:51548716:A:T	50	100	1	0.1166
8:51548744:G:A	50	100	1	0.01126
8:51548976:A:G	50	100	1	0.4236
8:51549276:C:T	50	100	1	0.02651
8:51549310:A:C	50	100	1	0.06409
8:51549356:C:T	50	100	0.95	0.06336
8:51549377:A:G	50	100	1	0.02651
8:51549427:C:T	50	100	1	0.02651
8:51549431:C:T	50	100	1	0.02651
8:51549472:T:C	50	100	1	0.02124
8:51549560:T:A	50	100	1	0.4597
8:51549606:T:A	50	100	0.94	0.01561
8:51549672:G:C	50	100	1	0.06391
8:51549751:T:A	50	100	1	0.02651
8:51549779:A:T	50	100	1	0.04139
8:51549879:C:T	50	100	1	0.02651
8:51550023:A:G	50	100	1	0.02124
8:51550065:T:C	50	100	1	0.02651
8:51550094:C:A	50	100	1	0.4597
8:51550095:A:T	50	100	1	0.02651
8:51550366:A:T	50	100	0.99	0.2838
8:51550398:C:T	50	98	1	0.0354
8:51550493:T:A	50	100	1	0.02124
8:51550583:G:A	50	100	1	0.36870000000000003
8:51550675:A:C	50	100	1	0.4599
8:51550726:T:C	50	100	1	0.02651
8:51550802:G:A	50	100	1	0.02959
8:51551014:C:T	50	98	1	0.0354
8:51551017:C:G	50	100	1	0.3464
8:51551223:G:A	50	100	1	0.06391
8:51551362:C:A	49	100	1	0.02651
8:51551411:T:C	50	100	1	0.4577
8:51551412:G:A	50	100	1	0.06391
8:51551728:G:C	50	100	1	0.02651
8:51551854:C:A	50	100	1	0.4236
8:51552009:T:G	50	100	1	0.02651
8:51552193:G:A	50	100	1	0.04121
8:51552383:T:C	50	100	0.73	0.01743
8:51552598:G:A	50	100	1	0.02596
8:51552673:G:A	50	100	1	0.02651
8:51552703:C:T	50	100	1	0.06391
8:51552929:G:A	50	100	1	0.02651
8:51553027:A:C	50	100	1	0.3954
8:51553218:G:C	50	100	0.97	0.06391
8:51553349:T:A	50	100	1	0.01126
8:51553527:C:T	50	100	1	0.3954
8:51553533:C:G	50	100	1	0.06391
8:51553570:T:C	50	100	1	0.3464
8:51553576:T:C	50	98	1	0.3954
8:51553646:G:A	50	100	0.98	0.3952
8:51553795:C:G	50	100	1	0.3956
8:51553845:G:A	50	100	1	0.02124
8:51554107:C:T	50	100	1	0.02124
8:51554200:G:A	50	100	1	0.3954
8:51554243:G:A	50	100	0.93	0.01162
8:51554460:C:G	50	100	1	0.06391
8:51554501:A:C	50	100	0.99	0.4606
8:51554523:G:T	50	100	1	0.3954
8:51554827:C:T	50	100	1	0.3184
8:51555101:A:T	50	100	1	0.02251
8:51555486:T:A	50	100	1	0.05174
8:51555556:A:G	50	100	0.97	0.02959
8:51555625:T:C	50	100	1	0.4804
8:51555748:A:G	50	100	1	0.06354
8:51555849:A:T	50	100	1	0.3437
8:51555860:C:T	50	100	1	0.4305
8:51556060:C:T	50	100	1	0.02778
8:51556069:C:T	50	100	0.97	0.02814
8:51556083:C:A	50	100	1	0.3435
8:51556149:G:A	50	100	1	0.06354
8:51556168:G:A	50	100	1	0.4076
8:51556260:C:G	50	100	1	0.02487
8:51556435:A:G	50	100	1	0.3435
8:51557050:A:T	50	100	0.98	0.03468
8:51557123:G:A	50	100	1	0.3435
8:51557284:A:G	50	100	1	0.3435
8:51557418:C:T	50	100	0.98	0.03468
8:51557550:A:C	50	100	1	0.3435
8:51557585:C:T	50	100	1	0.02487
8:51557676:C:T	50	100	1	0.3435
8:51557728:A:T	50	100	0.98	0.03468
8:51557730:T:C	50	100	1	0.3435
8:51557731:C:T	50	100	1	0.3435
8:51557867:T:G	50	100	1	0.3435
8:51558248:C:T	50	100	1	0.3437
8:51558558:A:G	50	100	1	0.3437
8:51558679:T:C	50	100	0.95	0.0541
8:51558727:G:A	50	100	1	0.3435
8:51558728:C:T	50	100	1	0.4764
8:51558905:C:T	50	100	1	0.02142
8:51559000:G:T	50	100	1	0.02487
8:51559068:T:C	50	98	1	0.3431
8:51559212:G:A	50	100	1	0.02124
8:51559328:A:C	48	87.5	1	0.3448
8:51559336:C:A	46	87	1	0.3469
8:51559417:C:A	50	100	1	0.4065
8:51559491:G:A	50	100	1	0.3433
8:51559888:G:A	50	100	1	0.3433
8:51559987:C:G	50	100	1	0.3433
8:51559993:C:A	50	100	0.98	0.02814
8:51560001:A:G	50	100	1	0.3433
8:51560109:G:A	50	100	1	0.01652
8:51560135:T:C	50	100	1	0.02487
8:51560626:C:A	50	100	1	0.02487
8:51560916:G:A	50	100	1	0.3662
8:51560917:C:A	50	100	1	0.3662
8:51561205:T:C	50	100	1	0.3664
8:51561332:C:T	50	100	1	0.06881
8:51561391:A:G	50	100	1	0.02124
8:51561579:G:A	50	100	1	0.05247
8:51561640:G:A	50	100	1	0.3829
8:51561815:T:C	50	100	1	0.4083
8:51561979:T:G	50	100	1	0.3834
8:51562147:T:C	50	98	0.81	0.02451
8:51562350:T:C	50	100	1	0.04158
8:51562385:C:G	50	100	1	0.02251
8:51562408:T:C	50	100	1	0.0285
8:51562891:T:C	50	100	1	0.4085
8:51563068:C:T	50	100	1	0.06391
8:51563165:T:C	50	100	1	0.268
8:51563227:T:C	50	100	1	0.01162
8:51563270:G:A	50	100	1	0.268
8:51563288:A:C	50	100	1	0.4083
8:51563506:G:C	50	100	1	0.04611
8:51563632:T:G	50	100	1	0.03885
8:51564157:T:C	50	100	0.98	0.4397
8:51564351:C:T	50	100	1	0.04847
8:51564434:C:T	50	100	1	0.2329
8:51564439:G:T	50	100	1	0.02869
8:51564440:G:T	50	100	1	0.02814
8:51564450:A:G	50	100	1	0.04611
8:51564492:G:A	50	100	1	0.2683
8:51564578:T:C	50	100	1	0.07171
8:51565325:G:A	48	85.4	0.77	0.1115
8:51565555:A:G	50	100	1	0.08878
8:51565669:C:T	50	100	1	0.08878
8:51565673:T:C	50	100	1	0.03468
8:51565740:T:C	50	100	1	0.08878
8:51565911:C:G	50	100	1	0.02832
8:51565927:A:G	50	100	1	0.2329
8:51566175:A:G	50	100	1	0.0886
8:51566210:A:G	50	100	1	0.0886
8:51566366:G:A	50	100	1	0.2676
8:51566437:A:G	50	100	1	0.04375
8:51566727:C:A	50	100	1	0.0886
8:51566742:C:T	50	100	1	0.08896
8:51566960:G:A	50	100	1	0.06373
8:51566961:C:T	50	100	1	0.0837
8:51567567:T:C	50	100	1	0.0886
8:51567635:T:C	50	100	1	0.0886
8:51567673:T:C	50	100	1	0.06373
8:51567708:A:T	50	100	1	0.0325
8:51568135:T:C	50	100	1	0.0886
8:51568142:G:A	50	100	1	0.0886
8:51568203:A:G	50	100	1	0.04611
8:51568505:T:C	50	100	1	0.02832
8:51568569:T:C	50	100	1	0.4466
8:51568874:C:A	50	100	1	0.0886
8:51568909:T:C	50	100	1	0.0886
8:51569006:T:C	50	100	1	0.0886
8:51569083:C:T	50	100	1	0.02832
8:51569599:T:G	50	100	1	0.0886
8:51569682:T:A	50	100	1	0.0886
8:51569698:C:A	50	100	1	0.0886
8:51569978:C:T	50	100	1	0.451
8:51570259:T:G	50	100	1	0.0886
8:51570265:T:C	50	100	1	0.2678
8:51570814:A:G	50	100	1	0.02832
8:51570815:C:A	50	98	1	0.02869
8:51571023:T:G	50	100	1	0.03794
8:51571074:C:A	50	100	1	0.08878
8:51571097:G:T	50	100	1	0.02124
8:51571098:A:G	50	100	1	0.02124
8:51571476:C:A	50	100	1	0.06917
8:51572172:T:C	50	100	1	0.04121
8:51572332:A:G	50	100	1	0.08878
8:51572383:A:T	50	98	1	0.06354
8:51572641:A:C	50	100	1	0.02124
8:51572729:A:C	50	100	1	0.04739
8:51573099:A:C	50	100	1	0.04739
8:51573126:C:T	50	100	1	0.0886
8:51573224:C:T	50	100	1	0.02905
8:51573756:C:T	50	100	1	0.02905
8:51574225:C:A	50	100	1	0.03468
8:51574257:C:T	50	100	1	0.08842
8:51574325:T:G	50	100	1	0.4613
8:51574331:C:A	50	100	1	0.08842
8:51574423:T:G	50	100	0.99	0.4606
8:51574541:C:T	50	100	0.95	0.01888
8:51574648:A:G	50	100	1	0.4503
8:51574662:C:T	50	100	1	0.02124
8:51574959:G:A	45	95.6	0.99	0.06681
8:51575104:A:G	50	100	1	0.01561
8:51575182:C:T	50	100	1	0.06718
8:51575252:G:T	50	100	1	0.06718
8:51575471:T:C	50	98	1	0.06736
8:51575785:T:C	50	100	1	0.06699
8:51576098:A:G	50	100	1	0.2331
8:51576194:G:A	50	100	1	0.02905
8:51576211:A:C	50	100	0.91	0.04375
8:51576387:T:A	49	100	1	0.01235
8:51576417:T:C	50	100	1	0.04049
8:51576582:G:C	50	100	1	0.06663
8:51576686:A:C	50	100	1	0.06699
8:51576840:T:C	50	100	1	0.4464
8:51577143:C:T	50	100	1	0.02378
8:51577154:T:C	50	100	1	0.02614
8:51577510:G:A	50	100	0.99	0.06627
8:51577578:A:T	50	100	0.99	0.06463
8:51577731:C:A	50	100	0.99	0.06627
8:51578026:G:A	48	100	0.92	0.01053
8:51578058:G:T	46	93.5	0.98	0.06445
8:51578102:A:G	50	94	0.93	0.04956
8:51578104:A:G	49	100	0.73	0.01852
8:51578804:T:C	50	100	1	0.4501
8:51578888:T:C	50	100	1	0.06645
8:51578916:G:A	50	98	0.86	0.0354
8:51579083:C:T	50	100	1	0.06645
8:51579227:C:T	50	100	1	0.4513
8:51579308:T:C	50	100	1	0.06645
8:51579575:A:G	50	100	1	0.04012
8:51579986:A:C	50	100	1	0.4501
8:51580156:T:G	50	100	1	0.06645
8:51580196:A:T	50	98	1	0.06645
8:51580834:A:G	50	100	1	0.06663
8:51581021:T:C	50	100	1	0.1412
8:51581025:G:A	50	100	1	0.06627
8:51581647:T:C	50	100	1	0.06463
8:51581661:A:G	50	98	0.97	0.01707
8:51581772:A:G	50	100	1	0.06445
8:51582005:C:T	50	100	1	0.06445
8:51582034:T:C	50	100	1	0.06445
8:51582189:G:A	50	100	1	0.2324
8:51582214:A:G	50	100	1	0.02179
8:51582235:G:C	50	100	1	0.03776
8:51582515:G:C	50	100	1	0.06409
8:51582583:T:C	50	100	1	0.06409
8:51582674:T:C	50	100	1	0.02796
8:51582894:C:T	50	100	1	0.06445
8:51583067:A:G	50	100	1	0.06409
8:51583193:T:C	50	100	1	0.05192
8:51583229:A:C	50	100	1	0.06409
8:51583248:A:T	50	100	1	0.06409
8:51583333:A:C	50	100	1	0.02124
8:51583499:C:T	50	100	0.96	0.07135
8:51583505:A:C	50	100	1	0.06409
8:51583553:A:G	50	100	1	0.4464
8:51583661:C:T	50	100	0.97	0.1496
8:51583722:T:C	50	100	0.98	0.02179
8:51583887:C:T	50	100	1	0.03776
8:51583923:T:C	50	100	1	0.2322
8:51584183:G:A	50	100	1	0.03486
8:51584586:G:A	50	100	1	0.02814
8:51584618:A:G	50	94	0.95	0.3589
8:51584625:A:G	50	100	1	0.03794
8:51584859:G:A	50	100	1	0.06427
8:51585156:G:A	50	100	1	0.06354
8:51585165:G:C	50	100	1	0.02796
8:51585202:T:C	50	100	1	0.2685
8:51585553:T:C	50	100	1	0.07117
8:51585825:T:C	50	100	1	0.06427
8:51585845:A:T	50	94	0.93	0.3008
8:51586295:T:A	50	100	1	0.01253
8:51586346:A:G	50	100	1	0.06427
8:51586408:G:A	50	100	1	0.03486
8:51586714:T:C	50	100	1	0.06427
8:51586862:G:A	50	100	0.94	0.06282
8:51587104:C:T	50	100	1	0.03794
8:51587317:G:T	50	100	1	0.06427
8:51587589:T:C	50	100	1	0.07135
8:51587633:A:G	50	100	1	0.02269
8:51587807:A:T	50	100	1	0.02905
8:51588242:T:C	50	100	0.99	0.06354
8:51588317:A:C	50	100	1	0.06427
8:51588342:T:C	50	100	1	0.02905
8:51588344:C:T	50	100	1	0.06427
8:51588543:G:A	50	100	0.84	0.01797
8:51588742:G:T	50	100	0.99	0.06427
8:51588819:T:C	50	100	1	0.06427
8:51589052:A:G	50	100	1	0.06427
8:51589069:C:A	50	100	1	0.06427
8:51589243:C:T	50	100	1	0.06427
8:51589293:G:A	50	100	1	0.07117
8:51589311:C:A	50	100	1	0.06427
8:51589370:T:C	50	100	1	0.06445
8:51589452:G:C	50	100	1	0.07117
8:51589562:T:G	50	100	1	0.4504
8:51589655:A:G	50	100	1	0.03522
8:51589739:C:A	50	100	1	0.02869
8:51589815:G:A	50	100	1	0.06427
8:51589906:T:G	50	100	1	0.07117
8:51590057:T:C	50	100	1	0.03359
8:51590084:A:G	50	100	0.99	0.06427
8:51590423:C:T	50	100	1	0.03776
8:51590474:T:C	50	100	1	0.02905
8:51590703:G:A	50	100	1	0.4508
8:51591082:T:C	50	100	1	0.01162
8:51591226:T:A	50	100	0.94	0.0216
8:51591227:A:T	50	100	1	0.063
8:51591286:C:T	50	98	0.94	0.01434
8:51591336:A:G	50	100	1	0.06409
8:51591338:A:C	50	100	1	0.06409
8:51591383:G:A	50	100	1	0.02796
8:51591524:T:A	50	98	0.99	0.06336
8:51591526:G:A	50	98	0.99	0.06264
8:51591530:C:A	50	98	0.99	0.06282
8:51591705:G:A	50	100	1	0.03794
8:51591928:C:T	50	100	1	0.03776
8:51592199:A:T	50	100	1	0.02633
8:51592250:A:G	50	100	1	0.06191
8:51592450:T:C	50	100	0.99	0.2968
8:51592558:A:G	50	100	1	0.05483
8:51592982:C:T	50	100	0.98	0.4521
8:51593272:C:T	50	100	0.99	0.03232
8:51593451:A:G	50	100	1	0.02269
8:51593648:G:C	50	100	0.99	0.03359
8:51593862:C:G	50	100	1	0.02124
8:51594007:G:A	50	100	1	0.06409
8:51594132:G:A	50	100	1	0.02269
8:51594537:G:A	50	100	0.99	0.4439
8:51594677:A:C	50	98	0.81	0.01452
8:51595164:G:C	50	100	1	0.02796
8:51595488:C:T	50	100	0.98	0.06227
8:51595831:A:G	50	100	0.82	0.05519
8:51595953:C:T	50	96	0.93	0.4087
8:51596103:C:T	50	100	0.99	0.02923
8:51597650:T:C	50	100	1	0.02959
8:51597778:G:A	50	100	0.98	0.08678
8:51597840:G:A	50	100	0.98	0.0866
8:51597925:G:T	50	100	0.98	0.1166
8:51598046:G:C	50	100	0.98	0.08696
8:51598105:G:A	50	100	1	0.02959
8:51598168:A:G	50	100	0.98	0.01961
8:51598365:G:A	50	100	0.96	0.09332
8:51598488:T:G	50	100	1	0.0138
8:51598701:A:C	50	96	0.91	0.04575
8:51598946:T:C	50	98	0.64	0.01271
8:51599033:A:G	50	100	0.98	0.08678
8:51599060:A:T	50	100	0.96	0.4078
8:51599580:C:T	50	100	0.96	0.03631
8:51599663:C:A	50	98	0.73	0.0236
8:51599677:A:G	47	97.9	0.67	0.01924
8:51599714:G:A	43	83.7	0.89	0.1596
8:51599773:T:C	49	95.9	0.95	0.0748
8:51599787:T:C	47	95.7	0.87	0.05229
8:51600013:G:A	47	93.6	0.79	0.05592
8:51600122:G:A	49	98	0.95	0.03631
8:51600292:T:C	43	83.7	0.74	0.1501
8:51600318:A:C	30	86.7	0.63	0.08243
8:51600330:A:G	43	79.1	0.63	0.1153
8:51600381:G:A	49	95.9	0.77	0.04666
8:51600491:C:G	43	95.3	0.76	0.04521
8:51600592:T:C	45	86.7	0.78	0.1416
8:51600603:G:A	42	92.9	0.89	0.1029
8:51600693:C:T	47	80.9	0.66	0.06917
8:51600700:T:C	50	100	1	0.03014
8:51600713:G:A	49	85.7	0.63	0.05737
8:51600718:G:T	50	84	0.62	0.05701
8:51600730:T:C	50	86	0.6	0.05628
8:51600860:A:G	48	97.9	0.68	0.01598
8:51600917:A:C	50	100	0.98	0.09023
8:51601314:T:C	50	100	0.99	0.03903
8:51601747:C:A	50	100	1	0.0138
8:51602553:C:T	50	100	0.98	0.09277
8:51602625:C:G	50	100	0.98	0.09277
8:51602715:T:C	50	100	0.99	0.03177
8:51603383:C:T	50	100	0.98	0.09296
8:51603429:G:T	50	100	0.95	0.03558
8:51603610:G:A	50	100	1	0.1276
8:51603986:A:G	50	100	1	0.08751
8:51604011:A:T	50	100	0.95	0.1968
8:51604045:C:A	50	100	0.96	0.05664
8:51604694:T:A	50	100	1	0.02977
8:51604850:G:A	50	100	1	0.02977
8:51604946:C:T	50	100	0.94	0.01162
8:51605039:C:A	50	100	0.98	0.3381
8:51605046:G:A	50	100	1	0.08751
8:51605079:G:A	50	100	0.93	0.0187
8:51605155:A:G	50	100	1	0.02977
8:51605208:T:C	50	100	1	0.02905
8:51605349:G:A	50	100	1	0.08751
8:51605455:A:G	50	100	1	0.01017
8:51605889:T:C	50	100	1	0.02977
8:51605936:C:T	50	100	1	0.02941
8:51606117:T:C	50	100	1	0.02959
8:51606163:T:G	50	100	1	0.08715
8:51606703:T:C	50	100	0.99	0.08733
8:51607029:T:C	50	100	0.97	0.0846
8:51607130:G:A	50	100	1	0.08715
8:51607611:T:C	50	98	0.9	0.05937
8:51607636:T:A	50	96	0.64	0.01997
8:51607639:G:C	50	96	0.7	0.01906
8:51607644:A:C	50	94	0.66	0.01924
8:51607646:G:T	50	92	0.68	0.01888
8:51607809:C:T	50	98	0.98	0.03359
8:51607965:G:C	48	100	0.96	0.02088
8:51608070:C:A	49	87.8	0.83	0.1169
8:51608074:C:A	49	91.8	0.89	0.09332
8:51608269:A:G	50	100	0.88	0.0354
8:51608634:C:G	50	100	1	0.0236
8:51608653:C:T	50	96	0.96	0.3306
8:51608669:T:C	50	100	0.96	0.2879
8:51608709:T:C	50	100	0.96	0.01816
8:51609244:A:T	50	100	0.99	0.03758
8:51609339:G:A	50	100	0.98	0.474
8:51609468:T:C	50	100	0.99	0.02251
8:51609537:T:C	50	100	0.98	0.4018
8:51609792:G:A	50	98	0.98	0.3402
8:51610029:A:G	50	100	0.94	0.01017
8:51610135:G:T	50	100	0.98	0.03195
8:51610714:A:G	50	100	0.99	0.02251
8:51610898:T:C	50	100	1	0.03558
8:51610905:T:C	50	100	0.97	0.3991
8:51611082:G:T	50	96	0.98	0.08261
8:51611510:A:C	50	100	0.97	0.08696
8:51611685:C:A	50	100	0.98	0.03232
8:51611791:A:G	50	98	0.98	0.402
8:51611938:G:A	50	100	0.98	0.03631
8:51611947:G:T	50	100	1	0.01416
8:51612464:C:T	50	100	0.92	0.0886
8:51612511:G:A	50	94	0.94	0.1509
8:51612994:G:A	50	92	0.93	0.3448
8:51613066:G:C	50	98	0.95	0.3869
8:51613484:C:G	50	98	0.99	0.02633
8:51613501:G:A	48	93.8	0.92	0.2344
8:51613584:G:A	50	100	1	0.02796
8:51613986:A:G	50	100	0.99	0.04993
8:51614030:C:T	50	100	0.98	0.3675
8:51614172:G:T	50	100	0.97	0.08951
8:51614987:G:A	50	100	1	0.02741
8:51615097:G:C	50	98	0.8	0.01943
8:51615712:A:G	50	96	0.98	0.2977
8:51616112:C:G	50	100	0.98	0.09241
8:51616230:T:C	50	100	0.98	0.4475
8:51616368:G:A	50	100	0.97	0.09078
8:51616498:A:G	50	100	0.95	0.06046
8:51616537:A:G	50	100	0.99	0.4475
8:51617183:A:G	50	100	1	0.02796
8:51618196:G:A	50	100	0.98	0.03159
8:51618415:C:G	50	100	0.98	0.0935
8:51619286:G:C	50	100	0.99	0.06082
8:51619372:C:T	50	100	0.99	0.4459
8:51619385:C:T	50	98	1	0.01289
8:51619529:G:A	50	100	0.99	0.3649
8:51619543:C:T	50	100	0.99	0.061
8:51619995:C:T	50	100	0.99	0.3764
8:51620041:G:A	50	98	0.98	0.2992
8:51620119:C:G	50	100	1	0.0276
8:51620246:A:G	50	98	0.99	0.3072
8:51620284:A:C	50	98	0.98	0.2996
8:51620292:C:T	50	100	0.99	0.06082
8:51620414:C:T	50	100	0.98	0.3644
8:51620486:T:A	50	100	1	0.01979
8:51620567:A:G	50	100	1	0.01979
8:51621340:G:A	50	100	0.99	0.02723
8:51621544:C:T	49	100	0.99	0.3649
8:51621619:G:T	50	100	0.98	0.03159
8:51621714:C:T	50	98	0.98	0.01816
8:51622199:C:T	50	100	0.97	0.3735
8:51622299:C:T	50	100	1	0.01325
8:51622430:C:A	50	100	0.98	0.0915
8:51622835:G:A	50	100	1	0.02887
8:51623178:A:G	50	98	0.93	0.08188
8:51623476:A:C	50	100	0.97	0.07371
8:51624268:T:C	50	100	0.98	0.4526
8:51624279:C:A	50	100	0.97	0.1055
8:51624293:G:T	50	100	0.97	0.154
8:51624390:T:C	50	98	0.98	0.1055
8:51624645:C:A	49	100	0.99	0.4526
8:51624975:A:T	50	100	0.99	0.02197
8:51625193:C:A	50	100	1	0.06808
8:51625879:T:C	50	100	0.98	0.07898
8:51625918:A:C	50	100	0.99	0.02651
8:51625941:T:C	50	100	0.99	0.1852
8:51626086:T:C	50	100	1	0.0679
8:51626425:T:C	50	100	0.96	0.03413
8:51626756:C:T	50	100	0.88	0.02088
8:51626783:T:C	50	100	0.98	0.06336
8:51626992:C:T	50	100	0.96	0.03413
8:51627010:T:A	50	100	0.96	0.06808
8:51627093:T:C	50	100	0.98	0.3293
8:51627441:T:G	50	100	0.98	0.06536
8:51627514:A:C	50	100	1	0.01688
8:51627656:C:A	50	100	0.99	0.4557
8:51627866:A:G	50	100	1	0.07099
8:51628252:T:C	50	100	0.97	0.06736
8:51628337:A:C	50	98	0.96	0.2357
8:51628341:C:A	50	100	0.97	0.1053
8:51628714:G:T	50	100	1	0.1371
8:51628870:C:T	50	100	1	0.07062
8:51629526:C:A	50	100	0.79	0.04684
8:51629653:G:A	50	100	0.98	0.06336
8:51629733:G:C	50	100	0.98	0.1264
8:51629907:T:G	50	100	0.96	0.1719
8:51630022:A:T	50	100	0.87	0.01761
8:51632013:A:G	50	100	1	0.1048
8:51632037:A:G	50	100	1	0.0512
8:51632174:T:C	50	100	1	0.01598
8:51632366:T:C	50	100	1	0.1051
8:51632978:A:G	50	100	1	0.1046
8:51633254:T:G	50	100	1	0.02215
8:51633526:C:A	50	100	0.98	0.1262
8:51634292:G:A	50	100	1	0.03758
8:51634477:C:T	50	100	1	0.4352
8:51634524:C:T	50	100	1	0.4352
8:51634525:C:T	50	100	1	0.03214
8:51634604:C:T	49	100	1	0.01707
8:51635131:G:A	50	100	0.99	0.4895
8:51635239:G:C	50	100	0.97	0.02687
8:51635312:C:A	50	100	0.98	0.1086
8:51635427:A:C	50	100	1	0.01307
8:51635890:G:C	50	100	1	0.1369
8:51636257:T:G	50	100	1	0.01707
8:51636283:A:G	50	100	1	0.435
8:51636863:G:C	50	100	1	0.435
8:51637006:C:T	50	100	1	0.1046
8:51637029:C:T	50	100	1	0.435
8:51637313:C:T	50	100	1	0.1692
8:51637429:T:G	50	100	0.99	0.1598
8:51637735:T:C	50	100	1	0.06699
8:51637742:G:C	50	100	1	0.01761
8:51637809:T:C	50	98	1	0.01616
8:51637812:C:A	50	98	0.73	0.01289
8:51637914:T:C	50	100	1	0.02033
8:51638109:A:C	50	100	1	0.01598
8:51638223:C:T	50	100	1	0.1369
8:51638527:C:T	50	100	1	0.07062
8:51638528:G:A	50	94	1	0.435
8:51638665:T:C	50	100	1	0.01707
8:51638890:G:C	50	100	1	0.1472
8:51639059:G:A	50	100	0.92	0.02397
8:51639450:C:T	50	100	1	0.4352
8:51639451:A:G	50	100	1	0.4352
8:51639463:A:C	50	100	1	0.4352
8:51639568:C:A	50	100	0.99	0.126
8:51639813:A:C	49	98	1	0.435
8:51639893:G:A	50	100	1	0.435
8:51639940:C:T	50	100	0.99	0.4348
8:51640103:C:T	50	100	1	0.1471
8:51640108:G:A	50	100	1	0.01525
8:51640226:G:A	50	100	1	0.02687
8:51640335:T:C	49	95.9	1	0.435
8:51640483:G:C	50	100	1	0.1369
8:51640764:C:A	50	100	1	0.1369
8:51640936:G:C	50	100	1	0.1048
8:51641050:A:C	50	100	1	0.06354
8:51641168:G:C	49	83.7	1	0.1442
8:51641322:G:A	49	95.9	1	0.01725
8:51641335:A:G	49	93.9	1	0.1046
8:51641337:A:G	49	100	0.9	0.01452
8:51641370:C:A	49	91.8	1	0.435
8:51641416:C:T	50	100	0.99	0.157
8:51641423:A:C	50	100	1	0.435
8:51641646:C:G	50	100	1	0.4352
8:51641797:G:A	50	100	0.99	0.1572
8:51641798:C:T	49	100	1	0.01779
8:51641852:C:G	50	100	1	0.02033
8:51641875:T:A	50	98	0.99	0.1258
8:51642071:T:C	50	98	1	0.01707
8:51642100:A:G	48	100	1	0.435
8:51642172:C:T	50	98	0.94	0.01452
8:51642208:G:A	50	100	1	0.1371
8:51642210:G:A	50	100	1	0.1371
8:51642220:G:C	50	100	0.99	0.4245
8:51642300:A:G	50	100	1	0.1046
8:51642627:G:A	50	100	1	0.1313
8:51642901:G:A	50	100	1	0.1371
8:51643016:C:T	50	100	1	0.07062
8:51643030:A:G	50	100	0.96	0.02687
8:51643135:A:T	50	98	1	0.435
8:51643174:T:C	50	100	0.97	0.02832
8:51643371:C:A	50	100	1	0.01725
8:51643424:C:A	50	100	1	0.0374
8:51643565:T:C	50	98	1	0.4352
8:51643945:A:T	50	100	1	0.4352
8:51644037:T:C	50	100	1	0.1572
8:51644193:T:G	50	100	1	0.0158
8:51644335:T:C	39	97.4	0.98	0.0374
8:51644430:A:G	48	100	1	0.01779
8:51644440:A:G	45	84.4	1	0.4359
8:51644472:T:C	43	93	1	0.4893
8:51644483:G:A	50	100	0.96	0.03105
8:51644499:G:A	43	97.7	1	0.4354
8:51644736:T:C	50	98	1	0.1374
8:51644749:G:A	50	100	0.99	0.126
8:51644772:A:T	50	100	1	0.06336
8:51644871:T:C	50	100	1	0.3304
8:51645411:C:T	50	100	0.84	0.01126
8:51645451:A:G	50	100	1	0.4938
8:51645458:G:A	50	100	1	0.01634
8:51645467:G:A	50	100	1	0.1051
8:51645661:T:A	50	100	1	0.3431
8:51645808:T:G	50	100	0.99	0.1264
8:51645835:C:A	50	100	1	0.3433
8:51645936:C:T	50	100	1	0.3433
8:51646115:C:T	50	98	0.97	0.01126
8:51646383:G:A	50	100	1	0.1712
8:51646417:C:T	50	100	1	0.3433
8:51646424:A:G	50	100	1	0.3437
8:51646549:C:T	50	100	1	0.3433
8:51646615:G:C	50	100	0.97	0.03958
8:51646910:C:T	50	100	1	0.03903
8:51647018:C:A	50	100	1	0.2052
8:51647084:T:C	50	100	1	0.1373
8:51648041:A:G	50	100	1	0.1353
8:51648142:G:A	50	100	1	0.1705
8:51649299:C:G	50	100	1	0.1347
8:51649363:G:A	50	100	1	0.4907
8:51649677:G:A	50	100	0.79	0.02179
8:51649759:G:C	50	100	1	0.04085
8:51650469:A:G	50	100	1	0.4911
8:51650642:G:T	50	100	1	0.02687
8:51651235:T:A	50	98	1	0.01943
8:51651310:G:A	50	100	1	0.1048
8:51651747:C:T	50	100	1	0.1353
8:51651988:A:G	50	100	1	0.1718
8:51652237:T:A	50	100	1	0.1353
8:51652460:C:A	50	88	0.97	0.4935
8:51652462:A:C	49	91.8	0.97	0.4982
8:51652771:C:T	50	100	1	0.04085
8:51652777:A:T	50	100	1	0.04085
8:51652827:A:G	50	100	0.98	0.03922
8:51653830:G:A	50	100	1	0.1353
8:51653933:A:G	50	100	1	0.05846
8:51653980:A:C	50	100	1	0.02088
8:51654586:C:T	50	98	0.95	0.01561
8:51654662:C:G	50	100	0.93	0.01961
8:51654770:T:C	50	100	0.99	0.03958
8:51654801:A:T	50	100	1	0.06373
8:51654899:A:G	50	100	0.98	0.02614
8:51655155:C:G	50	100	1	0.0158
8:51655221:C:T	50	100	1	0.04067
8:51655377:G:A	50	100	1	0.2224
8:51655868:T:C	50	100	1	0.3573
8:51656094:C:T	50	100	1	0.1048
8:51656889:C:T	50	100	1	0.3573
8:51656900:T:G	50	100	0.99	0.1256
8:51657201:A:T	50	100	1	0.3573
8:51657293:T:C	50	100	1	0.01325
8:51657568:C:T	50	100	1	0.3573
8:51657798:A:G	50	100	1	0.06736
8:51658630:G:A	50	100	0.98	0.03922
8:51659394:C:T	50	100	1	0.0374
8:51660035:G:A	50	100	1	0.1719
8:51660192:C:G	50	100	1	0.3522
8:51660443:T:C	50	100	1	0.1349
8:51660760:C:G	50	100	1	0.3524
8:51660796:A:G	50	100	1	0.3524
8:51661072:A:G	50	100	1	0.1044
8:51661104:C:G	50	100	1	0.0158
8:51661197:C:T	50	100	1	0.1044
8:51661209:G:C	50	100	1	0.3568
8:51661546:T:C	50	100	1	0.3522
8:51661619:G:A	50	100	1	0.1044
8:51661638:C:A	50	100	1	0.3568
8:51661764:A:T	50	98	1	0.1728
8:51662050:G:A	50	100	1	0.3522
8:51662601:C:G	50	100	1	0.3575
8:51663280:G:T	50	100	1	0.112
8:51663395:A:T	50	100	1	0.4838
8:51663673:C:T	50	98	0.98	0.07117
8:51663697:C:T	50	98	0.97	0.03195
8:51663747:G:A	50	98	0.99	0.1705
8:51664581:C:T	50	100	1	0.1663
8:51665028:A:G	50	100	1	0.346
8:51665258:C:T	50	100	1	0.1342
8:51665551:C:T	50	100	1	0.167
8:51665689:A:G	50	100	1	0.1667
8:51665854:T:C	50	100	1	0.1329
8:51666120:T:C	50	100	0.98	0.1719
8:51666121:G:A	50	100	0.98	0.04158
8:51666127:C:T	50	98	0.96	0.01162
8:51666243:C:T	50	100	0.94	0.04176
8:51666255:G:A	50	100	1	0.1327
8:51666472:A:G	50	100	0.9	0.03885
8:51666756:A:C	50	100	1	0.1331
8:51667045:A:G	50	100	0.94	0.02524
8:51667404:T:C	50	100	1	0.05864
8:51667579:T:C	50	100	1	0.03304
8:51667655:T:C	50	100	1	0.03105
8:51668403:G:A	50	100	0.99	0.06318
8:51668585:C:T	50	100	0.99	0.06409
8:51669206:G:A	50	100	1	0.02524
8:51669771:G:A	50	100	1	0.02524
8:51669941:C:G	50	100	1	0.1329
8:51670554:T:A	50	100	1	0.03086
8:51670797:G:A	50	100	1	0.03286
8:51671956:G:A	50	100	1	0.05773
8:51671984:A:T	50	100	1	0.1331
8:51672041:T:G	50	100	1	0.1331
8:51672579:A:G	50	100	1	0.1832
8:51672634:G:C	50	100	1	0.03304
8:51672735:C:T	50	100	1	0.1331
8:51672953:A:T	50	100	1	0.0797
8:51673236:G:A	50	100	0.98	0.06391
8:51673248:A:G	50	98	0.96	0.04194
8:51673302:T:C	50	98	0.99	0.4501
8:51673718:G:A	50	100	0.95	0.05338
8:51673865:C:G	50	100	0.99	0.1866
8:51674515:A:G	50	100	1	0.4858
8:51674639:T:C	50	100	1	0.1412
8:51674972:C:T	50	100	1	0.05955
8:51674987:T:C	50	100	0.99	0.1485
8:51675050:G:A	50	100	1	0.1331
8:51675509:G:T	50	100	1	0.04121
8:51675512:T:C	50	100	0.99	0.3653
8:51675523:A:G	50	100	0.99	0.3655
8:51675566:A:G	50	100	1	0.1338
8:51676150:C:G	50	100	1	0.1412
8:51676154:T:C	50	100	1	0.3653
8:51676236:C:A	50	100	1	0.04557
8:51676564:A:G	49	100	1	0.03631
8:51676791:A:T	50	100	1	0.03341
8:51677126:C:A	50	100	0.98	0.05664
8:51677807:T:G	50	100	1	0.3735
8:51677838:C:G	50	100	0.96	0.0276
8:51677981:A:G	50	100	1	0.1659
8:51678431:G:A	50	100	0.99	0.1412
8:51678469:G:A	50	98	1	0.03341
8:51678602:T:C	48	97.9	1	0.03123
8:51678610:C:G	48	97.9	1	0.03105
8:51678616:A:G	48	100	1	0.03105
8:51679099:G:A	50	100	0.95	0.06282
8:51679292:G:A	50	100	0.99	0.05664
8:51679314:A:G	50	100	1	0.08043
8:51679529:T:C	50	100	1	0.03704
8:51679615:T:C	50	100	1	0.3662
8:51679790:T:G	50	100	1	0.04357
8:51679817:G:A	50	100	0.99	0.06373
8:51680255:A:G	50	100	1	0.04375
8:51680736:G:A	50	100	1	0.03322
8:51680999:G:A	50	98	0.97	0.06609
8:51681155:T:G	50	100	1	0.04121
8:51681590:C:T	50	100	1	0.364
8:51681679:T:C	50	100	0.99	0.06318
8:51681761:T:C	50	100	1	0.07044
8:51682159:G:T	50	100	1	0.0423
8:51682353:A:C	50	100	0.99	0.06282
8:51682851:C:T	50	100	1	0.02687
8:51682951:G:C	50	100	1	0.1333
8:51683375:G:A	50	100	0.99	0.09023
8:51683575:A:G	50	100	1	0.0305
8:51683829:G:A	50	100	1	0.04339
8:51684019:G:A	50	100	0.99	0.1344
8:51684185:G:C	50	100	1	0.01126
8:51684240:A:T	50	100	1	0.04394
8:51684435:T:G	50	100	1	0.134
8:51684472:C:T	50	100	1	0.1779
8:51684475:A:G	50	100	1	0.04394
8:51684521:A:G	50	100	0.99	0.09096
8:51684526:G:A	50	100	0.84	0.02269
8:51684803:G:A	50	100	1	0.0423
8:51685039:C:G	50	100	1	0.134
8:51685896:A:G	50	100	0.99	0.09114
8:51685923:G:A	50	100	1	0.1345
8:51686209:T:C	50	100	1	0.04267
8:51686286:C:T	50	100	1	0.01598
8:51686327:T:G	50	100	1	0.2778
8:51686476:C:T	50	100	0.98	0.04339
8:51686532:C:T	50	100	0.99	0.05955
8:51686774:G:A	50	100	1	0.134
8:51687014:G:A	50	100	1	0.4866
8:51687389:T:G	50	100	1	0.1342
8:51687473:C:T	50	100	1	0.02723
8:51688093:T:C	50	100	1	0.0423
8:51688970:C:T	50	100	1	0.0423
8:51689012:G:A	50	100	1	0.2496
8:51689029:A:G	50	100	1	0.02723
8:51689173:C:T	50	100	1	0.02723
8:51689191:C:T	50	100	1	0.4864
8:51689609:A:C	50	100	1	0.1162
8:51689626:C:A	50	100	0.98	0.04049
8:51689701:G:T	50	100	1	0.3335
8:51689798:G:A	50	100	1	0.0423
8:51689851:T:A	50	100	1	0.0423
8:51690055:C:T	50	100	1	0.4866
8:51690332:T:C	50	100	1	0.134
8:51690508:G:T	50	100	1	0.07335
8:51690536:A:G	50	98	1	0.07335
8:51690785:C:A	50	92	1	0.2346
8:51690855:C:T	50	100	1	0.07407
8:51691086:C:T	50	100	1	0.134
8:51691111:T:C	50	100	0.98	0.04121
8:51691139:A:G	50	100	0.95	0.0276
8:51691451:T:G	50	100	1	0.02705
8:51691636:A:C	50	100	0.98	0.04121
8:51691951:T:C	50	100	1	0.07335
8:51691957:A:G	50	100	1	0.2346
8:51692357:A:T	50	100	1	0.3765
8:51692595:G:A	50	100	1	0.2342
8:51692709:T:C	50	100	1	0.2342
8:51692818:A:G	50	100	1	0.06917
8:51692881:C:T	50	100	1	0.04121
8:51692969:A:G	50	100	1	0.2338
8:51692981:A:G	50	100	1	0.2338
8:51693271:T:C	50	100	1	0.2338
8:51693272:G:A	50	100	1	0.4873
8:51693346:G:C	50	100	1	0.04139
8:51693538:C:T	50	100	1	0.2342
8:51693642:C:T	50	100	0.99	0.04067
8:51694060:A:G	50	100	0.93	0.04793
8:51694075:C:T	50	100	0.94	0.01634
8:51694194:C:T	50	100	0.99	0.03704
8:51694227:G:T	50	100	1	0.07734
8:51694444:T:A	50	100	1	0.04303
8:51694538:C:T	50	100	1	0.3607
8:51694796:T:C	50	100	1	0.04339
8:51695098:G:C	50	100	1	0.04321
8:51695356:T:G	50	100	1	0.2137
8:51695357:T:A	50	100	0.99	0.0512
8:51695384:A:G	50	100	1	0.2571
8:51695448:A:G	50	100	1	0.3199
8:51695486:A:G	50	98	1	0.1209
8:51695497:C:T	50	98	1	0.2139
8:51695520:C:A	50	100	1	0.04303
8:51695639:C:T	50	100	1	0.02179
8:51695656:G:A	50	100	1	0.02197
8:51695782:T:A	50	100	1	0.04375
8:51695877:T:C	50	100	0.99	0.2133
8:51695879:A:T	50	100	0.98	0.04248
8:51695920:C:T	50	100	1	0.3036
8:51695935:A:G	50	100	0.99	0.2137
8:51695950:C:T	50	100	0.99	0.2131
8:51696306:G:A	50	100	0.98	0.02179
8:51696346:A:T	50	100	0.98	0.303
8:51696376:T:C	50	100	0.99	0.3199
8:51696438:G:A	50	100	0.99	0.4904
8:51696490:T:G	50	100	0.98	0.04357
8:51696496:C:G	50	100	0.98	0.0216
8:51696905:G:A	50	100	1	0.0728
8:51697069:C:T	50	98	0.99	0.4904
8:51697101:C:G	50	100	1	0.02106
8:51697133:A:G	50	100	1	0.2135
8:51697379:C:T	50	100	1	0.2135
8:51697794:A:G	50	100	1	0.2131
8:51697911:G:T	50	100	1	0.0207
8:51698320:G:A	50	100	0.99	0.3164
8:51698682:C:T	50	100	1	0.01035
8:51698694:C:G	50	100	1	0.2131
8:51698834:A:G	50	100	0.98	0.305
8:51699162:C:T	50	100	1	0.213
8:51699214:G:C	50	100	1	0.0207
8:51699806:G:T	50	100	0.84	0.0216
8:51699832:G:T	50	100	1	0.061
8:51700118:G:A	50	100	1	0.1191
8:51700250:T:C	50	100	1	0.02052
8:51700516:A:C	50	98	1	0.2135
8:51700547:C:T	49	100	1	0.1193
8:51700569:T:C	49	100	1	0.1191
8:51700757:C:T	50	100	1	0.1236
8:51701181:A:G	50	100	1	0.3027
8:51701207:C:A	50	100	1	0.02052
8:51701513:T:G	50	100	1	0.07298
8:51702014:T:C	50	100	1	0.07298
8:51702298:T:C	50	100	1	0.04793
8:51702631:G:A	50	100	1	0.07298
8:51702917:A:G	50	100	1	0.1191
8:51702984:C:T	50	100	1	0.02052
8:51703090:G:A	50	100	0.95	0.03704
8:51703213:C:T	50	100	1	0.04248
8:51703458:C:T	50	100	1	0.07298
8:51703635:C:T	50	100	1	0.321
8:51703636:G:A	50	100	1	0.04339
8:51703677:C:T	50	100	1	0.04557
8:51703844:C:T	50	100	1	0.04339
8:51704212:T:C	50	100	1	0.1193
8:51704388:C:T	50	100	1	0.07298
8:51704783:C:T	50	100	1	0.1191
8:51704850:G:C	50	100	1	0.07298
8:51705181:G:C	50	100	1	0.04267
8:51705252:T:C	50	100	1	0.0216
8:51705342:C:T	50	100	1	0.3036
8:51705378:C:T	50	100	1	0.04248
8:51705590:C:G	50	100	0.99	0.1888
8:51705606:G:A	50	100	1	0.07317
8:51705834:C:T	50	82	0.99	0.116
8:51705836:C:T	48	89.6	0.96	0.116
8:51705838:C:T	48	87.5	0.96	0.1396
8:51705840:C:T	50	86	0.97	0.331
8:51705842:C:T	50	100	0.99	0.1011
8:51705843:G:A	49	100	1	0.04285
8:51705846:C:T	49	98	1	0.07317
8:51705847:G:A	50	92	0.99	0.303
8:51705849:G:A	49	100	0.82	0.04121
8:51706035:G:T	50	100	0.9	0.0167
8:51706140:T:G	50	100	1	0.05792
8:51706160:T:C	50	100	1	0.05792
8:51706215:G:T	50	100	1	0.0207
8:51706523:C:T	50	100	1	0.04339
8:51706659:G:A	50	100	1	0.1191
8:51706867:G:A	50	100	1	0.04339
8:51706949:A:C	50	100	1	0.03831
8:51706963:G:C	50	100	1	0.4878
8:51707306:A:C	50	100	1	0.2358
8:51707312:T:C	50	100	1	0.04339
8:51707345:G:A	50	100	1	0.04267
8:51707590:G:A	50	100	0.94	0.03304
8:51707814:T:A	50	100	1	0.03831
8:51707897:G:A	50	100	1	0.02233
8:51707999:T:A	50	100	1	0.04339
8:51708253:G:A	50	100	1	0.01035
8:51708354:C:A	50	100	1	0.05102
8:51709020:C:T	50	100	1	0.07607
8:51709260:T:A	50	100	1	0.0216
8:51709366:C:T	50	100	1	0.3266
8:51709372:A:G	50	100	1	0.03831
8:51709402:C:T	50	100	0.83	0.02288
8:51709416:G:T	50	100	1	0.307
8:51709533:G:A	49	100	1	0.02088
8:51710460:A:T	50	100	1	0.02088
8:51710606:T:C	50	100	1	0.02088
8:51710673:T:C	50	100	1	0.03831
8:51710789:T:G	50	100	1	0.04993
8:51710988:G:A	50	100	1	0.03831
8:51711016:A:G	50	100	1	0.04757
8:51711108:A:G	50	100	1	0.1068
8:51711188:G:A	50	100	1	0.01834
8:51711316:T:G	50	100	1	0.1262
8:51711438:G:A	50	100	1	0.05065
8:51711468:G:A	50	100	1	0.3068
8:51711584:A:G	50	100	1	0.04757
8:51711840:C:T	50	100	1	0.1068
8:51712668:G:A	50	100	1	0.07317
8:51713352:T:C	50	100	1	0.02088
8:51713514:G:A	50	100	1	0.06845
8:51713588:G:A	50	100	1	0.04757
8:51713599:T:C	50	100	0.99	0.1848
8:51713730:A:G	50	100	1	0.04757
8:51713783:G:T	50	100	1	0.05047
8:51713928:T:C	50	100	1	0.0216
8:51714030:A:G	50	100	1	0.0216
8:51714231:C:T	50	100	1	0.01834
8:51714353:T:G	50	100	1	0.07571
8:51714446:G:T	50	100	1	0.04793
8:51714524:C:G	50	100	1	0.03849
8:51715060:G:A	50	100	1	0.01816
8:51715117:T:C	50	100	1	0.02524
8:51715232:G:A	50	100	1	0.04811
8:51715769:G:T	50	100	0.91	0.02306
8:51716260:G:A	50	100	1	0.05646
8:51716642:A:G	50	100	0.99	0.01053
8:51716864:C:T	50	100	1	0.02088
8:51716895:A:G	50	100	1	0.02088
8:51717190:T:C	50	100	0.99	0.03722
8:51717486:C:T	50	100	1	0.1187
8:51717668:G:A	50	100	1	0.04757
8:51717844:G:A	50	100	1	0.02088
8:51718294:T:C	50	100	1	0.02088
8:51718414:G:A	50	100	1	0.02088
8:51718445:T:C	50	100	1	0.03813
8:51718669:C:T	50	100	0.99	0.4886
8:51718991:G:A	50	100	1	0.04993
8:51719021:C:G	50	100	1	0.04775
8:51719065:C:T	50	100	0.99	0.01017
8:51719100:C:T	50	100	1	0.04775
8:51719162:C:G	50	100	1	0.01816
8:51719176:T:C	50	100	0.94	0.03704
8:51719177:G:A	50	100	1	0.01816
8:51719182:C:T	50	100	1	0.01816
8:51719183:T:G	50	100	1	0.0659
8:51719286:T:C	50	100	1	0.1193
8:51719356:C:T	50	100	1	0.02088
8:51719489:G:T	50	100	1	0.04775
8:51719503:C:T	50	100	0.99	0.1854
8:51719562:T:G	50	100	1	0.02088
8:51719649:A:C	50	100	1	0.04775
8:51719706:T:A	50	100	1	0.0679
8:51719818:T:A	50	100	1	0.4882
8:51719827:T:C	50	100	0.99	0.1854
8:51719894:A:G	50	100	1	0.4877
8:51720011:T:C	50	100	1	0.04975
8:51720110:A:G	50	100	1	0.02088
8:51720125:A:G	50	100	0.99	0.02015
8:51720226:G:A	50	100	0.98	0.1068
8:51720236:A:G	50	100	1	0.02088
8:51720348:T:A	50	100	1	0.03813
8:51720685:A:G	50	100	1	0.04775
8:51720930:C:T	50	100	1	0.04775
8:51720931:G:A	50	100	1	0.04811
8:51721011:G:A	50	100	1	0.04666
8:51721071:G:A	50	100	0.99	0.01035
8:51721729:C:T	50	100	0.94	0.03613
8:51721788:G:A	50	100	1	0.3054
8:51722054:T:A	50	100	0.99	0.05646
8:51722064:C:T	50	100	1	0.03177
8:51722150:G:A	50	100	1	0.1808
8:51722411:T:C	49	100	1	0.1142
8:51722443:G:A	50	100	1	0.3065
8:51722548:G:T	50	100	0.98	0.1222
8:51722579:A:T	50	100	1	0.03631
8:51722773:G:C	50	100	1	0.114
8:51722826:G:A	50	100	0.99	0.2211
8:51723119:G:A	50	100	1	0.3279
8:51723452:C:A	50	100	0.99	0.02197
8:51723623:T:C	50	100	1	0.03595
8:51724038:T:C	50	100	1	0.03595
8:51724555:T:G	50	100	1	0.1098
8:51724560:G:A	50	100	1	0.01071
8:51724609:C:A	50	100	1	0.03595
8:51724782:G:A	50	100	0.95	0.01779
8:51725073:G:A	50	100	0.98	0.05773
8:51725191:A:G	50	100	1	0.02197
8:51725260:C:T	50	100	1	0.03431
8:51725309:G:A	50	100	1	0.04557
8:51725963:G:A	50	98	1	0.03613
8:51726115:G:A	50	100	0.95	0.01162
8:51726227:A:G	50	98	1	0.03831
8:51726318:G:T	50	98	1	0.09187
8:51726373:C:A	50	100	1	0.07934
8:51726388:A:G	50	100	1	0.06028
8:51726534:G:T	50	98	1	0.08932
8:51726558:C:T	50	100	1	0.02415
8:51726860:T:G	49	100	1	0.0207
8:51726912:A:G	50	98	0.99	0.03813
8:51727184:T:G	50	100	1	0.2346
8:51727392:T:A	50	98	1	0.05047
8:51727685:T:A	50	100	1	0.1275
8:51728447:A:C	50	100	1	0.1084
8:51728656:G:T	50	100	1	0.04757
8:51728691:A:G	50	98	1	0.03631
8:51729332:A:G	50	100	1	0.04775
8:51729503:A:G	50	98	1	0.08406
8:51729755:T:G	50	98	1	0.03631
8:51729823:A:C	50	100	1	0.04775
8:51730065:C:T	50	100	1	0.08842
8:51730242:C:T	50	100	0.99	0.496
8:51730591:G:A	50	100	1	0.1126
8:51731151:C:A	50	100	1	0.01325
8:51731448:T:C	50	100	1	0.01235
8:51732108:G:A	50	100	1	0.1086
8:51732128:T:A	50	100	1	0.07534
8:51732194:G:C	50	100	1	0.02052
8:51732561:C:G	50	100	1	0.1877
8:51732588:A:G	50	96	1	0.05065
8:51732731:T:A	50	100	1	0.01235
8:51733738:G:T	50	100	0.99	0.4962
8:51734321:G:A	50	100	0.98	0.1816
8:51734472:C:T	50	98	1	0.03649
8:51734505:C:A	50	100	1	0.05737
8:51734557:T:C	50	100	1	0.1086
8:51734566:G:A	50	100	1	0.01961
8:51734740:A:C	50	100	1	0.0207
8:51734855:G:C	50	100	1	0.02052
8:51734921:T:C	50	100	0.98	0.06554
8:51735355:C:T	50	98	1	0.0728
8:51735439:C:T	50	98	0.99	0.05755
8:51735535:T:G	46	95.7	0.77	0.02215
8:51736162:G:A	50	100	0.99	0.4947
8:51736282:A:T	50	100	1	0.3226
8:51736685:A:C	50	100	0.97	0.02106
8:51736816:A:T	50	98	0.98	0.05011
8:51737186:A:T	50	100	0.96	0.02106
8:51737323:C:T	50	100	0.95	0.01216
8:51737508:A:G	50	100	1	0.3206
8:51737902:A:G	50	100	0.91	0.06318
8:51739046:C:T	50	100	0.94	0.03613
8:51739072:C:T	50	100	0.98	0.03613
8:51739378:C:T	50	100	0.99	0.02142
8:51739617:G:A	50	100	0.99	0.08442
8:51739771:G:A	50	100	1	0.01561
8:51739936:A:G	50	100	0.97	0.1817
8:51739940:G:A	50	100	1	0.04811
8:51740156:C:T	50	98	0.97	0.04811
8:51740272:A:C	50	100	1	0.01507
8:51740518:G:A	50	100	0.98	0.01416
8:51740841:G:A	50	100	1	0.04811
8:51741008:C:T	50	100	1	0.04811
8:51741227:T:G	50	98	1	0.04811
8:51741516:C:T	50	98	1	0.04811
8:51741558:C:T	50	98	1	0.04811
8:51741950:C:T	50	98	0.96	0.04739
8:51742271:G:A	50	100	0.99	0.108
8:51742814:A:G	50	98	1	0.04811
8:51742959:T:C	49	100	0.98	0.3226
8:51743258:T:C	50	100	0.99	0.1086
8:51743349:T:C	50	98	1	0.04811
8:51743445:G:A	50	98	1	0.04811
8:51743475:G:C	50	100	0.99	0.01198
8:51743900:T:A	40	100	0.98	0.08497
8:51744065:G:A	35	88.6	0.77	0.1095
8:51744069:G:A	33	87.9	0.82	0.1656
8:51744073:G:A	32	75	0.85	0.2259
8:51744115:A:G	35	85.7	0.84	0.12
8:51744434:G:T	50	98	1	0.04811
8:51744569:A:G	49	98	0.94	0.03631
8:51744600:T:C	50	96	1	0.04775
8:51744957:A:G	33	84.8	0.9	0.1316
8:51744959:A:G	37	81.1	0.9	0.1218
8:51744965:A:G	36	77.8	0.85	0.368
8:51744967:A:G	33	81.8	0.88	0.07716
8:51744969:A:G	37	81.1	0.87	0.1476
8:51744971:A:G	32	90.6	0.9	0.06336
8:51744973:A:G	39	84.6	0.81	0.1247
8:51745022:G:T	45	100	0.96	0.1109
8:51745456:C:G	50	100	0.81	0.01743
8:51745638:C:T	50	100	0.95	0.02469
8:51746595:G:T	50	100	0.98	0.1812
8:51747033:T:A	50	100	1	0.04829
8:51747094:G:A	50	100	0.98	0.1327
8:51747205:C:T	50	100	0.98	0.1122
8:51747403:G:A	50	100	0.98	0.1607
8:51747707:A:C	50	100	0.99	0.01216
8:51748370:T:G	50	98	1	0.03577
8:51748404:A:T	50	100	0.97	0.05737
8:51749233:C:T	50	100	1	0.03577
8:51749536:G:T	50	100	0.99	0.1649
8:51749554:A:G	50	100	0.98	0.1679
8:51749623:T:C	50	100	0.9	0.1187
8:51749649:G:A	49	100	0.98	0.06009
8:51749762:A:G	50	100	0.99	0.1701
8:51749859:C:A	50	100	1	0.02088
8:51749977:G:A	50	100	0.83	0.03758
8:51750027:A:T	50	100	0.99	0.1658
8:51750157:A:T	50	100	0.98	0.1656
8:51750432:A:G	50	100	1	0.02088
8:51750533:T:C	50	98	0.99	0.1649
8:51750801:A:C	50	98	0.96	0.1796
8:51750918:A:T	50	100	0.97	0.06609
8:51751929:T:C	50	98	1	0.03595
8:51752248:G:C	50	100	0.91	0.01089
8:51752909:T:G	50	98	0.99	0.1652
8:51752989:C:T	50	100	0.98	0.06009
8:51752993:G:T	50	100	0.98	0.06009
8:51753175:C:T	50	98	1	0.03577
8:51753319:C:T	50	100	0.88	0.06826
8:51753595:C:T	50	100	0.97	0.05719
8:51753902:C:G	50	100	0.99	0.02179
8:51754402:G:A	50	100	0.98	0.05719
8:51754412:C:A	50	100	0.99	0.02142
8:51754695:C:G	50	100	1	0.07625
8:51754751:T:C	50	100	0.98	0.1296
8:51754756:C:G	50	100	0.98	0.07607
8:51754788:C:A	50	100	0.97	0.05828
8:51754888:A:T	50	100	1	0.07607
8:51754914:G:A	50	100	0.99	0.02142
8:51755043:C:T	50	100	0.99	0.2055
8:51755226:C:T	50	100	0.98	0.1394
8:51755404:C:T	50	100	0.89	0.01089
8:51755578:C:T	50	100	0.96	0.05592
8:51755611:G:A	50	100	0.97	0.1378
8:51755889:G:A	50	100	0.98	0.08061
8:51756919:T:C	50	100	0.92	0.06373
8:51757003:A:G	50	100	0.97	0.05592
8:51757562:G:T	50	100	0.98	0.1661
8:51758554:G:C	50	100	0.97	0.1365
8:51758567:T:C	50	98	1	0.05029
8:51758584:T:C	50	100	0.98	0.136
8:51758643:G:A	50	98	0.86	0.01053
8:51758954:C:A	50	98	0.99	0.1788
8:51759051:T:A	50	100	0.98	0.05773
8:51759328:G:A	50	100	0.99	0.02542
8:51759883:G:A	50	100	1	0.4579
8:51760141:G:C	50	100	1	0.09695
8:51760945:G:A	49	100	1	0.187
8:51761016:G:A	50	100	1	0.06845
8:51761119:C:T	50	100	1	0.01235
8:51761316:C:G	50	100	1	0.1365
8:51761450:G:T	50	100	1	0.1363
8:51761932:G:A	50	100	1	0.1363
8:51762067:C:T	50	100	1	0.07952
8:51762249:A:T	50	100	1	0.1363
8:51762335:A:G	50	100	1	0.1363
8:51762410:C:G	50	100	1	0.0541
8:51762713:A:C	50	100	1	0.4838
8:51762748:T:C	50	100	1	0.01852
8:51763043:A:G	50	100	1	0.0541
8:51763049:C:T	50	100	1	0.01235
8:51763097:T:C	50	100	1	0.07952
8:51763108:A:G	50	100	1	0.1363
8:51763116:C:T	50	100	1	0.1872
8:51763363:T:C	50	100	1	0.187
8:51763680:T:A	50	100	0.95	0.02251
8:51763918:C:A	50	100	1	0.05556
8:51764239:A:C	50	100	1	0.02233
8:51764279:G:C	50	100	1	0.1367
8:51765019:T:C	50	100	1	0.01253
8:51765207:G:A	49	100	1	0.02542
8:51765297:A:C	50	100	1	0.1371
8:51765596:T:A	50	100	1	0.1371
8:51765972:T:C	50	100	0.94	0.08152
8:51765998:C:T	50	100	1	0.4626
8:51766141:T:C	50	100	1	0.4808
8:51766310:T:G	50	100	1	0.1875
8:51766683:A:G	50	100	1	0.1371
8:51766743:T:A	50	100	1	0.02542
8:51766744:A:T	50	96	0.98	0.4898
8:51767137:A:G	50	100	1	0.1002
8:51767212:T:C	50	100	1	0.1371
8:51767380:A:T	50	100	1	0.1371
8:51767414:T:C	50	100	1	0.1371
8:51767415:G:T	50	100	1	0.1371
8:51767664:T:C	50	100	1	0.02778
8:51767722:A:C	50	100	1	0.09985
8:51768078:G:A	50	100	0.98	0.05374
8:51768373:A:C	50	100	1	0.2994
8:51768870:C:A	50	100	1	0.4809
8:51768962:A:C	50	100	1	0.01235
8:51769019:G:A	50	100	1	0.05556
8:51769206:T:A	50	100	1	0.1367
8:51769788:C:A	50	100	1	0.07988
8:51769808:C:T	50	100	1	0.1868
8:51770326:C:T	50	100	1	0.1373
8:51771159:A:G	50	100	1	0.05556
8:51771680:T:G	50	100	1	0.1371
8:51771702:A:G	50	100	1	0.09985
8:51771706:G:C	50	100	1	0.06826
8:51771992:T:C	50	100	1	0.4813
8:51772173:C:G	50	100	1	0.1369
8:51772237:T:C	50	96	0.96	0.1193
8:51773102:A:T	50	100	1	0.08025
8:51773249:T:C	50	100	1	0.1374
8:51773341:G:A	50	100	1	0.1371
8:51773540:A:C	50	98	0.99	0.0463
8:51773876:A:G	50	98	1	0.1373
8:51773899:T:C	49	100	1	0.1373
8:51774392:A:G	50	100	1	0.0158
8:51774719:G:A	50	100	1	0.05556
8:51774993:G:T	50	100	1	0.1354
8:51775176:T:C	50	98	1	0.04248
8:51775466:C:A	50	100	1	0.07988
8:51775487:C:T	50	98	1	0.05356
8:51775492:G:T	50	100	1	0.0797
8:51775531:A:C	50	100	1	0.1367
8:51775791:C:T	50	98	1	0.4626
8:51776067:C:T	50	100	0.96	0.03232
8:51776176:G:A	50	100	1	0.04847
8:51776465:C:G	50	94	1	0.4826
8:51776496:G:A	50	98	1	0.02469
8:51776562:A:G	50	100	1	0.187
8:51776597:C:A	50	98	1	0.02469
8:51776662:T:C	50	98	1	0.138
8:51776808:C:T	50	98	1	0.1373
8:51777314:C:T	50	100	1	0.1382
8:51778064:T:C	50	100	1	0.1383
8:51778235:C:T	50	98	1	0.01344
8:51778430:T:C	50	100	1	0.05556
8:51778486:T:A	50	100	1	0.1877
8:51779026:C:T	50	100	1	0.05592
8:51779353:C:T	50	100	0.97	0.02215
8:51779417:G:A	50	100	1	0.02397
8:51780023:C:T	50	100	1	0.4828
8:51780072:G:A	50	100	1	0.02397
8:51780224:G:A	50	100	1	0.3804
8:51780484:G:A	50	100	1	0.01017
8:51780581:T:C	50	100	1	0.3804
8:51780911:C:T	50	100	0.97	0.05247
8:51780944:A:G	50	100	1	0.3804
8:51781205:A:C	50	100	0.98	0.05138
8:51781380:A:T	50	100	1	0.3805
8:51782180:A:G	50	100	1	0.05556
8:51782325:A:C	50	100	1	0.3807
8:51784606:G:A	50	100	1	0.01906
8:51784628:A:G	50	100	1	0.01235
8:51785668:A:G	50	100	1	0.04248
8:51786311:C:T	50	100	1	0.384
8:51786363:C:T	50	100	0.98	0.01017
8:51786453:C:A	50	98	1	0.1859
8:51786607:G:A	50	98	1	0.1861
8:51786632:G:A	50	100	1	0.3809
8:51786719:C:T	50	98	1	0.05556
8:51786758:A:C	50	100	0.97	0.05011
8:51787081:T:C	50	100	1	0.3802
8:51787087:A:G	50	100	1	0.38
8:51787615:T:G	50	100	1	0.3802
8:51788444:C:T	50	100	1	0.4815
8:51788788:C:T	50	100	1	0.03086
8:51789166:G:A	50	94	0.68	0.01852
8:51789483:T:C	50	100	0.96	0.04757
8:51789735:G:A	50	100	1	0.3804
8:51789862:T:C	50	100	1	0.05646
8:51789982:C:T	50	100	1	0.08079
8:51790715:G:A	50	98	1	0.2493
8:51792166:G:A	50	100	1	0.02197
8:51792728:A:T	50	100	1	0.3807
8:51792909:G:A	50	98	1	0.05356
8:51793083:C:T	50	100	1	0.05537
8:51793250:C:A	50	98	1	0.04611
8:51793572:T:C	50	98	1	0.0423
8:51793830:C:T	50	100	1	0.3804
8:51794352:A:G	50	98	1	0.05392
8:51794734:G:T	50	100	1	0.05646
8:51795092:T:G	50	100	1	0.3809
8:51795268:T:C	50	100	1	0.4815
8:51795694:C:T	50	100	1	0.08079
8:51795905:G:A	50	100	1	0.06173
8:51796358:A:C	50	100	1	0.3824
8:51796493:T:G	50	100	1	0.482
8:51796546:C:G	50	100	1	0.05901
8:51796741:A:T	50	100	1	0.3807
8:51796990:A:G	50	100	1	0.3811
8:51797083:T:C	50	100	1	0.02397
8:51797158:T:C	50	100	1	0.1373
8:51797313:C:G	50	100	1	0.1
8:51797856:C:A	50	100	0.97	0.05011
8:51797873:A:C	50	100	1	0.05646
8:51798198:G:A	50	100	1	0.02342
8:51798392:C:G	50	100	1	0.3807
8:51799215:A:C	50	100	1	0.3564
8:51799322:G:A	50	100	0.92	0.01852
8:51800156:C:T	50	100	1	0.07716
8:51800446:C:G	50	100	1	0.4817
8:51800505:G:A	50	100	1	0.3564
8:51800718:A:T	50	100	1	0.2502
8:51800830:T:C	50	100	1	0.08097
8:51801040:T:C	50	100	1	0.3796
8:51801072:G:A	50	100	1	0.05338
8:51801172:G:A	50	100	1	0.01598
8:51801518:C:A	50	100	1	0.4817
8:51801617:T:A	50	100	1	0.02397
8:51801621:G:A	50	100	1	0.3811
8:51801628:A:G	50	100	1	0.3807
8:51801642:T:C	50	100	1	0.01906
8:51801770:T:A	50	100	1	0.05338
8:51801897:G:T	50	100	1	0.3807
8:51801963:C:A	50	100	0.99	0.4818
8:51802228:A:C	50	100	1	0.3566
8:51802838:C:T	50	100	1	0.03032
8:51802905:C:T	50	100	1	0.08079
8:51803124:A:G	50	100	1	0.3804
8:51803171:T:A	50	100	0.91	0.04303
8:51803179:G:T	50	100	1	0.4817
8:51803246:A:C	50	100	1	0.05646
8:51803299:G:C	50	100	1	0.05646
8:51803577:G:A	50	100	1	0.4817
8:51803907:C:T	50	100	0.74	0.01943
8:51803967:C:T	50	100	1	0.08043
8:51804608:G:A	50	100	0.99	0.05247
8:51804928:A:C	50	100	1	0.3804
8:51805167:G:A	50	100	1	0.4822
8:51805172:G:C	50	100	1	0.02397
8:51805192:G:C	50	100	1	0.4822
8:51805315:A:G	50	100	1	0.05628
8:51805447:C:T	49	100	1	0.3804
8:51805713:T:G	50	98	0.89	0.02778
8:51805874:G:A	50	100	1	0.2491
8:51806031:A:T	50	100	1	0.02741
8:51806142:C:A	50	100	1	0.05628
8:51806282:A:T	50	100	1	0.1302
8:51806311:C:T	50	100	1	0.05628
8:51806541:G:C	49	100	1	0.05628
8:51806668:A:G	50	100	1	0.3804
8:51807269:G:C	50	100	1	0.2504
8:51807522:C:T	50	100	1	0.3807
8:51807709:C:T	50	100	1	0.3804
8:51807752:A:T	50	100	1	0.02578
8:51808001:G:A	50	100	1	0.02215
8:51808013:C:T	50	100	1	0.3804
8:51808130:G:A	50	100	1	0.1868
8:51808564:T:C	50	100	1	0.2504
8:51808868:T:C	50	100	1	0.482
8:51808886:G:T	50	100	1	0.4824
8:51808915:G:T	50	100	1	0.08079
8:51808916:A:T	50	100	1	0.08043
8:51809398:T:C	50	100	1	0.4822
8:51810992:A:T	50	100	1	0.02596
8:51811226:G:A	50	100	1	0.05646
8:51811298:G:A	50	98	1	0.4795
8:51811555:A:C	50	100	1	0.3804
8:51811887:G:A	50	100	1	0.08025
8:51812118:T:C	50	100	1	0.4822
8:51812132:A:C	50	100	1	0.3804
8:51812205:G:A	50	100	1	0.02397
8:51812303:G:A	50	100	1	0.3802
8:51812440:A:G	50	100	1	0.4822
8:51812800:A:C	50	100	1	0.08043
8:51812845:C:A	50	100	1	0.3807
8:51813090:T:C	50	98	1	0.4797
8:51813551:T:C	50	100	1	0.02397
8:51813906:T:C	50	100	1	0.4822
8:51813916:A:C	50	100	1	0.3805
8:51814271:T:G	50	100	1	0.0236
8:51814404:T:A	50	100	1	0.3805
8:51814511:C:T	50	100	1	0.05882
8:51814592:A:G	50	100	1	0.3804
8:51814728:C:T	50	100	0.98	0.02415
8:51815038:A:C	50	100	1	0.4818
8:51815118:T:C	50	100	1	0.3804
8:51815125:G:A	50	100	1	0.3805
8:51815769:T:C	50	100	1	0.3805
8:51816622:G:A	50	100	1	0.3562
8:51816707:G:A	50	100	1	0.04666
8:51817086:T:C	50	100	1	0.1373
8:51817881:T:C	50	98	0.97	0.1255
8:51817961:C:T	50	100	0.86	0.02959
8:51818184:A:G	50	100	1	0.0236
8:51819485:T:C	50	100	1	0.05646
8:51820209:T:C	50	100	1	0.05519
8:51820490:T:A	50	100	1	0.4817
8:51820795:C:T	50	100	1	0.05338
8:51820959:C:T	50	100	0.98	0.04267
8:51820984:T:C	50	100	1	0.08079
8:51821121:G:C	50	100	1	0.08079
8:51821287:C:T	50	100	1	0.03885
8:51821619:T:C	50	100	1	0.01235
8:51821745:T:G	50	92	1	0.3804
8:51821828:C:T	50	100	0.88	0.01071
8:51821839:G:A	50	100	1	0.1843
8:51821977:C:T	50	100	1	0.4818
8:51822234:G:T	50	100	1	0.05646
8:51822774:G:A	50	100	1	0.482
8:51823012:G:A	50	100	1	0.3805
8:51823117:G:A	50	100	0.95	0.02524
8:51823407:C:G	50	100	1	0.3802
8:51823903:A:G	50	100	1	0.05646
8:51824226:A:G	50	100	1	0.3566
8:51824678:G:C	50	100	1	0.3802
8:51824935:C:A	50	100	1	0.02397
8:51825820:A:G	50	100	1	0.3816
8:51825884:A:G	50	100	1	0.01235
8:51826312:C:T	50	100	1	0.3805
8:51826590:T:C	50	100	1	0.07153
8:51826862:C:A	50	100	1	0.2502
8:51826910:C:G	50	98	1	0.4793
8:51827634:A:G	50	100	1	0.04648
8:51827684:T:G	50	100	1	0.02397
8:51827964:G:A	50	100	1	0.04648
8:51828123:A:C	50	98	0.9	0.06445
8:51828572:A:G	50	100	1	0.05646
8:51828913:T:C	50	100	1	0.05646
8:51829022:T:C	50	100	1	0.02397
8:51829036:G:A	50	100	1	0.3802
8:51829201:A:T	50	100	1	0.3807
8:51829202:A:G	50	100	1	0.3805
8:51829544:G:C	50	98	1	0.3805
8:51829670:C:T	50	100	1	0.3804
8:51829724:C:T	50	100	1	0.482
8:51829725:G:T	50	100	1	0.02397
8:51829739:C:T	50	100	1	0.3804
8:51830112:C:T	50	100	0.98	0.1863
8:51830328:C:T	50	98	0.97	0.05519
8:51830466:C:T	50	100	0.97	0.01307
8:51830483:T:C	50	100	1	0.3802
8:51830484:G:A	50	100	0.98	0.02215
8:51831776:C:T	50	100	1	0.04267
8:51831977:T:C	50	100	0.96	0.06264
8:51832175:C:T	50	100	1	0.3802
8:51832973:G:A	50	100	1	0.01235
8:51833000:C:T	50	100	1	0.3805
8:51833124:C:T	50	100	1	0.08097
8:51833133:G:C	50	100	1	0.3804
8:51833165:C:T	50	100	1	0.3802
8:51833290:G:A	50	100	1	0.08079
8:51833440:T:C	50	100	1	0.02869
8:51833593:C:T	50	100	1	0.4818
8:51834192:C:G	50	100	1	0.3805
8:51834399:G:A	50	100	1	0.05646
8:51834855:G:C	50	100	1	0.08079
8:51834987:T:C	50	100	1	0.05646
8:51835011:A:C	50	100	1	0.1941
8:51835302:G:A	50	100	1	0.1861
8:51835683:A:T	50	100	0.97	0.05011
8:51835999:G:C	50	100	1	0.3805
8:51836158:G:C	50	100	1	0.05265
8:51836275:A:G	50	100	1	0.38
8:51836774:G:A	50	100	1	0.3804
8:51837305:T:C	50	100	1	0.02397
8:51837404:G:T	50	100	1	0.3796
8:51837641:T:C	50	100	1	0.08079
8:51837971:G:C	50	100	1	0.05265
8:51838050:A:G	50	100	1	0.3802
8:51838075:C:T	50	100	1	0.05646
8:51838246:G:A	50	100	1	0.3802
8:51838351:C:T	50	100	1	0.356
8:51838597:A:G	50	100	1	0.3805
8:51839282:A:G	50	100	0.95	0.06245
8:51839320:G:C	50	100	1	0.01235
8:51840135:C:T	50	98	1	0.4795
8:51840442:A:G	49	100	1	0.3805
8:51840757:A:G	49	100	1	0.04847
8:51840820:G:C	50	100	1	0.3804
8:51840830:T:G	50	100	0.97	0.05646
8:51840951:A:G	50	100	1	0.4815
8:51840958:T:G	50	100	1	0.3804
8:51841155:G:T	50	100	1	0.07916
8:51841224:T:C	50	100	1	0.06917
8:51841414:G:A	50	100	1	0.05356
8:51842509:A:C	50	100	1	0.05628
8:51842760:C:T	50	100	0.95	0.02633
8:51842885:T:C	50	100	1	0.02415
8:51842915:T:C	50	100	1	0.3809
8:51843209:T:C	50	100	1	0.02451
8:51843225:T:C	50	100	1	0.02397
8:51843313:G:C	50	100	1	0.02397
8:51843501:C:T	50	100	1	0.3802
8:51843665:T:C	50	100	1	0.3804
8:51844270:G:C	50	100	0.9	0.02197
8:51844337:T:C	49	100	1	0.05356
8:51844533:G:A	50	100	1	0.08115
8:51844710:A:G	50	100	1	0.3804
8:51844793:T:C	50	100	1	0.05628
8:51844910:T:C	50	100	0.98	0.05138
8:51845027:G:A	50	100	0.99	0.09205
8:51845101:G:A	50	100	1	0.4818
8:51845111:C:T	50	100	1	0.3804
8:51845953:A:G	50	100	1	0.02741
8:51846169:T:C	50	100	0.99	0.3807
8:51846342:G:A	50	100	1	0.3805
8:51846410:G:C	50	100	1	0.0305
8:51846873:A:G	50	100	1	0.04339
8:51846896:C:T	50	100	1	0.3809
8:51847162:G:A	50	100	0.99	0.3807
8:51847805:C:T	50	100	1	0.4817
8:51847876:G:A	50	98	1	0.476
8:51848070:G:A	50	100	1	0.05628
8:51848253:A:G	50	100	1	0.08079
8:51848258:G:A	50	100	1	0.3805
8:51848279:C:T	50	100	1	0.482
8:51848430:T:C	50	100	1	0.3805
8:51849006:T:G	50	100	0.93	0.04394
8:51849563:T:C	50	100	1	0.482
8:51850322:T:C	50	100	1	0.482
8:51850752:C:T	50	100	1	0.3802
8:51851595:G:A	50	98	1	0.3805
8:51851808:G:A	50	100	1	0.3804
8:51852035:T:A	50	100	1	0.04285
8:51852036:T:C	50	100	1	0.05882
8:51852045:T:C	50	100	1	0.3802
8:51852132:C:T	50	100	1	0.08079
8:51852803:G:T	50	100	1	0.08224
8:51853231:T:C	50	100	1	0.08079
8:51853962:A:G	50	100	1	0.3802
8:51854037:G:C	50	100	1	0.05501
8:51854398:G:C	50	100	1	0.05646
8:51854425:A:C	50	100	1	0.3802
8:51854614:T:C	50	100	1	0.3807
8:51854706:G:A	50	100	1	0.01162
8:51854931:T:A	50	100	1	0.08079
8:51854978:G:A	49	100	1	0.05428
8:51855000:T:C	50	100	1	0.02596
8:51855115:A:G	50	100	1	0.3805
8:51855186:A:C	50	98	0.98	0.3353
8:51855203:A:C	50	100	1	0.1863
8:51855205:C:T	50	100	1	0.01035
8:51855720:A:G	50	100	0.92	0.02233
8:51855745:G:A	50	100	1	0.4815
8:51856515:C:G	50	100	1	0.3802
8:51856717:C:T	50	100	1	0.05356
8:51856793:T:C	50	100	1	0.02397
8:51856812:T:C	50	100	1	0.08079
8:51857203:C:T	50	100	1	0.3802
8:51857548:G:A	50	100	1	0.01162
8:51857860:C:T	50	100	1	0.04666
8:51857889:A:G	50	100	1	0.3564
8:51857932:C:G	50	100	1	0.08079
8:51858239:T:C	50	100	1	0.3804
8:51858498:G:T	50	100	1	0.3804
8:51859000:T:C	50	100	1	0.3802
8:51859404:G:A	50	98	1	0.0561
8:51859955:T:C	50	100	1	0.3804
8:51860368:A:G	50	100	1	0.02596
8:51860670:C:G	50	100	1	0.3802
8:51860735:T:A	50	100	1	0.3802
8:51861725:A:T	50	98	0.98	0.4818
8:51861748:G:T	50	100	0.74	0.01797
8:51861754:C:T	50	100	1	0.1865
8:51862252:C:T	50	100	1	0.4818
8:51862357:T:C	50	100	0.98	0.3814
8:51862421:A:T	50	100	1	0.02633
8:51862796:G:A	50	100	1	0.1863
8:51863087:G:C	50	100	1	0.08079
8:51863119:T:G	50	100	1	0.02415
8:51863133:T:C	50	100	1	0.08079
8:51863252:A:C	50	100	1	0.08079
8:51863272:C:T	50	100	1	0.3802
8:51863382:C:G	50	100	1	0.4822
8:51863461:C:T	50	100	1	0.3802
8:51863573:G:A	50	100	1	0.1863
8:51863649:C:T	50	100	1	0.05646
8:51864104:G:A	50	100	1	0.02397
8:51864934:T:C	50	100	1	0.4822
8:51865805:G:T	50	100	1	0.1004
8:51866211:A:C	50	100	1	0.4822
8:51866441:T:C	50	100	1	0.05501
8:51866587:T:C	50	100	1	0.08097
8:51866601:T:C	50	100	1	0.02397
8:51866832:A:G	50	100	1	0.01235
8:51867109:C:T	50	100	1	0.03105
8:51867283:A:C	50	100	1	0.38
8:51867284:A:C	50	100	1	0.38
8:51867608:A:G	50	100	1	0.08043
8:51867934:T:G	50	100	1	0.02397
8:51868523:A:T	50	100	1	0.03032
8:51868528:T:A	50	100	1	0.08079
8:51868716:A:G	50	100	1	0.02596
8:51868956:T:C	50	100	1	0.08079
8:51868986:A:G	50	100	1	0.05646
8:51869133:C:T	50	100	1	0.08079
8:51869337:A:G	50	100	1	0.3805
8:51869344:T:A	50	100	1	0.08097
8:51869705:A:G	50	100	1	0.02397
8:51869993:C:G	50	98	1	0.3598
8:51870097:T:C	50	100	1	0.2507
8:51870129:C:G	50	100	1	0.05356
8:51870270:G:C	50	100	1	0.38
8:51870702:T:C	50	100	1	0.3804
8:51871615:C:T	50	100	1	0.3804
8:51871698:A:G	50	100	1	0.3802
8:51872447:T:C	50	100	1	0.482
8:51872765:C:A	50	100	1	0.4811
8:51873031:T:G	50	100	1	0.4818
8:51873180:T:C	50	100	1	0.02397
8:51873506:G:A	50	100	1	0.05428
8:51873542:T:C	50	100	1	0.08079
8:51873598:G:A	50	100	1	0.3804
8:51873850:G:A	50	100	0.99	0.4624
8:51873878:T:A	50	100	0.99	0.01253
8:51873969:G:C	50	100	1	0.1358
8:51874130:C:T	50	100	1	0.05556
8:51874140:C:T	50	100	1	0.4818
8:51874204:A:G	50	100	1	0.01906
8:51874226:T:C	50	100	0.98	0.02251
8:51874231:T:C	50	100	1	0.3246
8:51874258:A:G	50	100	1	0.07135
8:51874273:T:C	50	100	1	0.08079
8:51874390:T:A	50	100	0.97	0.05483
8:51874399:A:G	50	100	1	0.05646
8:51874502:A:C	50	100	1	0.01525
8:51875140:T:A	50	100	1	0.05646
8:51875389:C:T	50	100	1	0.08079
8:51875676:G:A	50	100	1	0.08079
8:51875813:T:G	50	100	1	0.3805
8:51875833:G:A	50	100	1	0.25
8:51875956:G:C	49	98	0.98	0.08152
8:51875966:G:A	50	98	1	0.4817
8:51875981:T:C	50	98	1	0.3562
8:51875987:T:C	49	100	1	0.3804
8:51875997:C:T	49	100	1	0.1866
8:51876205:G:A	50	100	1	0.3805
8:51876613:T:C	50	100	1	0.05755
8:51876702:G:A	50	100	1	0.3805
8:51876820:G:A	50	100	1	0.3805
8:51876909:G:A	50	100	0.9	0.01888
8:51877098:T:A	50	100	1	0.3804
8:51877293:A:G	50	100	1	0.3804
8:51877417:G:A	50	100	1	0.1865
8:51877700:T:C	50	100	1	0.02324
8:51877842:A:G	50	100	1	0.02451
8:51877963:C:G	50	100	1	0.1371
8:51878232:T:C	50	100	1	0.2489
8:51878249:G:T	48	89.6	0.97	0.4439
8:51878250:G:T	48	79.2	0.77	0.04902
8:51878436:G:T	50	100	1	0.3807
8:51878654:T:C	50	100	0.99	0.08243
8:51878837:C:T	50	100	1	0.08079
8:51879016:C:T	50	100	1	0.4818
8:51879230:A:G	50	94	1	0.3223
8:51879496:T:G	50	100	1	0.3807
8:51879613:A:C	50	100	1	0.3804
8:51879926:T:C	50	100	0.86	0.03686
8:51880038:A:T	49	100	1	0.01017
8:51880352:T:C	50	100	1	0.08079
8:51880528:C:T	50	100	1	0.3807
8:51880772:T:A	50	100	1	0.02578
8:51881083:C:A	50	100	1	0.3807
8:51881430:C:T	50	100	1	0.05301
8:51881787:A:G	50	100	1	0.05356
8:51882137:G:T	50	100	1	0.02397
8:51882347:G:A	50	100	1	0.3807
8:51882392:G:A	50	100	1	0.1371
8:51882775:G:A	50	100	1	0.3807
8:51882846:G:A	50	100	1	0.07934
8:51882988:T:A	50	98	1	0.01235
8:51883054:G:A	50	100	1	0.3807
8:51883106:C:T	50	100	1	0.05628
8:51883380:G:A	50	100	1	0.08079
8:51883586:A:C	50	100	1	0.3562
8:51884117:T:G	50	100	0.95	0.05646
8:51884175:G:A	50	100	1	0.07153
8:51884247:G:A	50	100	1	0.3805
8:51884310:A:G	50	100	1	0.02397
8:51884375:A:G	50	100	0.95	0.02669
8:51884512:T:C	50	98	1	0.48
8:51884599:C:T	50	100	1	0.3802
8:51885189:C:T	50	100	1	0.04285
8:51885236:T:C	50	100	1	0.02397
8:51885462:G:A	50	100	1	0.08079
8:51885570:T:C	50	100	1	0.3805
8:51885628:T:C	50	100	1	0.08079
8:51885787:C:A	50	100	1	0.02397
8:51885825:C:A	50	100	1	0.05356
8:51885854:T:C	50	100	1	0.3802
8:51886848:C:T	50	100	1	0.3802
8:51886862:T:C	50	100	1	0.08079
8:51887267:A:C	50	100	1	0.05483
8:51887513:A:C	50	100	0.99	0.05283
8:51887600:C:A	50	100	1	0.01053
8:51887707:T:C	50	100	1	0.1
8:51888067:T:C	50	100	1	0.02397
8:51888212:T:C	50	100	1	0.02397
8:51888569:T:C	50	100	1	0.3805
8:51888801:A:G	50	100	1	0.482
8:51888831:C:T	50	100	1	0.482
8:51889080:T:C	50	100	1	0.05483
8:51889792:T:C	50	100	1	0.3802
8:51890147:C:A	50	100	1	0.3805
8:51890218:T:C	50	100	1	0.05628
8:51890769:A:G	50	100	1	0.3564
8:51890911:A:C	50	100	1	0.38
8:51891416:G:A	50	100	1	0.02215
8:51891543:G:A	50	100	1	0.3807
8:51891822:G:C	50	100	1	0.4817
8:51892153:T:C	50	100	1	0.08079
8:51892225:C:A	50	100	1	0.3804
8:51892324:T:C	50	100	1	0.08097
8:51892474:C:T	50	100	1	0.3807
8:51892583:G:A	50	100	1	0.05628
8:51892821:T:C	50	100	0.99	0.3813
8:51892951:T:G	50	100	1	0.3804
8:51893635:T:A	50	100	1	0.1418
8:51894112:A:G	50	100	1	0.02197
8:51894122:C:T	50	100	1	0.4372
8:51894861:T:C	50	100	1	0.04321
8:51895031:T:C	50	100	0.99	0.01906
8:51895038:C:G	50	100	0.99	0.03032
8:51895042:T:C	50	100	1	0.2493
8:51895444:T:C	50	100	1	0.05628
8:51895478:T:C	50	100	1	0.01035
8:51895770:C:A	50	100	1	0.02723
8:51896048:C:T	50	100	1	0.1371
8:51896134:C:T	50	100	1	0.04793
8:51896374:C:T	50	100	1	0.01235
8:51896445:C:T	50	100	1	0.3811
8:51896793:G:A	50	100	1	0.3813
8:51896835:A:T	50	100	1	0.3813
8:51896971:T:A	50	100	1	0.01235
8:51897007:C:A	50	100	1	0.3813
8:51897570:G:C	49	100	1	0.1866
8:51897671:T:G	50	100	0.98	0.01253
8:51897772:A:G	50	100	1	0.3805
8:51897863:A:G	50	100	1	0.4815
8:51897983:T:C	50	100	1	0.3809
8:51898084:A:C	50	100	1	0.04648
8:51898465:G:T	50	100	1	0.3807
8:51898475:C:T	50	100	1	0.05501
8:51898537:C:T	50	98	0.99	0.01235
8:51898653:G:C	50	100	0.99	0.3811
8:51898656:C:A	50	100	1	0.03686
8:51898680:G:A	50	100	0.99	0.02415
8:51898782:C:T	50	98	1	0.482
8:51898982:G:T	50	100	0.99	0.01235
8:51899055:C:T	50	100	1	0.0699
8:51899121:A:G	50	100	1	0.04267
8:51899196:C:T	50	100	0.99	0.02415
8:51899198:C:T	50	100	1	0.4811
8:51899331:A:T	50	100	1	0.03686
8:51899354:C:G	50	100	1	0.3813
8:51899399:C:T	50	100	1	0.05428
8:51899486:C:T	50	100	1	0.05646
8:51899783:A:G	50	100	1	0.3787
8:51900151:G:A	50	100	1	0.07298
8:51900335:T:C	50	100	1	0.3152
8:51900430:C:G	50	100	1	0.02378
8:51900622:C:T	50	100	1	0.02251
8:51900637:G:T	50	100	1	0.04303
8:51901306:A:G	50	100	1	0.315
8:51901308:C:T	50	100	1	0.315
8:51901387:G:A	50	100	1	0.02705
8:51901458:C:T	50	100	1	0.02378
8:51901586:G:A	50	100	0.96	0.01089
8:51902208:A:G	50	100	1	0.06463
8:51902559:A:G	50	100	0.98	0.01888
8:51902682:C:A	50	100	1	0.06264
8:51903598:A:G	50	100	1	0.03032
8:51903796:G:A	50	98	0.91	0.07153
8:51904165:G:A	50	100	0.99	0.3174
8:51904194:G:A	50	100	1	0.01017
8:51904727:C:T	50	100	0.99	0.3172
8:51905091:A:G	50	100	1	0.0256
8:51905507:C:T	50	100	1	0.05211
8:51905508:G:A	50	100	1	0.02378
8:51905583:A:C	50	100	1	0.05483
8:51905767:C:T	50	100	0.95	0.02378
8:51905794:C:A	50	100	0.95	0.02578
8:51905954:A:C	50	100	1	0.02542
8:51906098:T:C	50	100	1	0.3146
8:51906464:T:C	50	100	1	0.1331
8:51906488:T:G	50	100	1	0.07171
8:51906951:C:A	50	100	1	0.1333
8:51906961:G:A	50	100	1	0.03032
8:51907294:C:G	50	100	1	0.07171
8:51907605:T:C	50	100	1	0.1333
8:51907714:T:C	50	100	1	0.1333
8:51907798:A:G	50	100	1	0.02687
8:51908253:C:T	50	100	1	0.1772
8:51908796:T:C	50	100	1	0.1329
8:51909084:T:A	50	100	1	0.05501
8:51909260:C:T	50	100	1	0.05229
8:51909415:T:A	50	100	1	0.07444
8:51909416:T:G	50	98	0.93	0.03958
8:51909497:C:G	50	98	1	0.4838
8:51909611:A:G	50	100	1	0.03286
8:51909787:T:C	50	100	1	0.106
8:51909960:C:T	50	100	1	0.1803
8:51910083:A:G	50	100	1	0.02378
8:51910090:A:G	50	100	1	0.3145
8:51910177:G:A	50	100	1	0.1062
8:51910455:A:G	50	100	0.98	0.01888
8:51910524:T:A	50	100	1	0.1331
8:51910597:A:C	50	100	1	0.02687
8:51911525:G:A	50	100	1	0.4797
8:51912113:T:C	50	100	1	0.1327
8:51912127:G:T	50	100	1	0.1565
8:51912306:C:T	50	100	1	0.1327
8:51912375:G:A	50	100	0.94	0.01289
8:51912445:G:A	50	100	1	0.07117
8:51912737:C:T	50	100	1	0.1051
8:51912778:C:T	50	100	1	0.02378
8:51913101:G:A	50	98	1	0.1053
8:51913774:T:C	50	100	0.99	0.1053
8:51914527:T:G	50	100	0.99	0.1854
8:51914543:G:A	50	100	1	0.02596
8:51914609:C:T	50	100	0.99	0.01198
8:51914898:G:T	50	100	1	0.06609
8:51914985:C:T	50	100	1	0.02687
8:51915578:G:A	50	100	1	0.1053
8:51915654:G:A	50	100	1	0.128
8:51916973:A:G	50	100	1	0.03032
8:51917200:T:G	50	100	0.99	0.01198
8:51917219:G:A	50	100	1	0.1053
8:51917672:G:T	50	100	1	0.1053
8:51917811:A:T	50	84	0.63	0.06209
8:51917812:A:T	48	89.6	0.96	0.325
8:51917967:T:C	50	100	1	0.02687
8:51918053:A:G	50	100	0.96	0.0492
8:51918088:T:G	50	100	1	0.07843
8:51918582:T:G	50	100	1	0.1053
8:51918618:C:G	50	100	1	0.07843
8:51919058:T:C	50	100	1	0.1055
8:51919420:C:T	50	100	1	0.1053
8:51919465:C:G	50	100	0.97	0.01924
8:51919770:C:A	50	100	1	0.1055
8:51919980:G:A	50	100	0.98	0.179
8:51920063:T:C	50	100	1	0.1514
8:51920239:C:T	50	100	1	0.01126
8:51920718:C:A	50	100	1	0.1053
8:51920886:G:A	50	100	1	0.03032
8:51922252:C:T	50	100	1	0.03014
8:51922268:A:G	50	100	1	0.1215
8:51923491:G:A	50	100	1	0.06663
8:51923541:G:A	50	100	1	0.07843
8:51923565:T:C	50	100	1	0.1053
8:51923739:T:C	50	100	1	0.3243
8:51923939:A:G	50	100	1	0.1501
8:51924153:C:T	50	100	1	0.0256
8:51924206:G:A	50	100	1	0.1053
8:51924373:A:T	50	100	1	0.3252
8:51924398:A:G	50	100	1	0.1053
8:51925289:C:T	50	100	0.96	0.04902
8:51925292:G:A	50	100	1	0.1051
8:51925568:A:G	50	100	1	0.1051
8:51925735:A:G	50	100	1	0.2489
8:51925750:T:C	50	100	1	0.1051
8:51926157:T:C	50	100	1	0.1051
8:51926891:A:G	50	100	1	0.1051
8:51927570:T:C	50	100	1	0.4924
8:51927752:A:T	50	100	0.95	0.06481
8:51928310:A:C	49	100	1	0.1053
8:51928392:A:G	50	100	0.95	0.02723
8:51928701:A:G	50	98	1	0.4878
8:51928822:G:A	50	100	1	0.1053
8:51929310:A:G	50	100	1	0.1053
8:51929644:A:G	50	100	1	0.02378
8:51929844:C:T	50	100	1	0.1053
8:51929879:T:C	50	100	1	0.1423
8:51930166:G:T	50	100	0.99	0.1333
8:51930320:G:A	50	100	1	0.1058
8:51930769:C:A	50	100	0.98	0.3005
8:51931311:G:T	50	100	1	0.02542
8:51931693:T:C	50	98	0.94	0.03086
8:51931851:T:C	50	100	0.99	0.3252
8:51932254:G:C	50	100	0.99	0.09967
8:51932871:C:A	50	100	1	0.01017
8:51932916:C:A	50	100	0.99	0.2306
8:51932917:G:A	50	100	1	0.0305
8:51932988:T:C	50	100	1	0.02542
8:51933877:T:C	50	100	1	0.02814
8:51934180:A:G	50	100	1	0.03105
8:51934214:G:A	50	100	1	0.03159
8:51934405:A:T	50	100	1	0.4811
8:51934481:T:G	50	100	1	0.02869
8:51934482:T:G	50	100	1	0.02306
8:51934989:A:G	50	98	1	0.04866
8:51935053:A:G	50	100	1	0.02869
8:51935146:G:A	50	100	0.95	0.01997
8:51935311:T:A	50	100	0.98	0.0699
8:51935596:A:C	50	100	1	0.1607
8:51935697:G:A	50	100	0.98	0.06554
8:51936379:G:A	50	98	1	0.04739
8:51936576:T:C	50	100	0.98	0.04993
8:51936853:T:G	50	100	1	0.4855
8:51936884:A:G	50	100	0.95	0.06173
8:51937157:A:T	50	100	1	0.02887
8:51937176:G:A	50	100	0.97	0.0285
8:51937211:C:T	50	100	1	0.02869
8:51937241:T:C	50	100	1	0.02869
8:51937420:T:C	50	98	1	0.4851
8:51937421:G:A	50	100	0.99	0.0305
8:51937547:G:T	50	100	0.92	0.04811
8:51937889:G:A	50	100	1	0.02869
8:51937910:T:C	50	100	1	0.02887
8:51938808:T:C	50	100	1	0.02869
8:51939074:G:A	50	98	0.99	0.3224
8:51939463:A:G	50	100	1	0.03105
8:51940653:A:C	50	100	1	0.0256
8:51940941:G:A	50	100	0.97	0.1338
8:51941238:C:G	50	100	1	0.02814
8:51941322:A:G	50	100	1	0.0305
8:51941326:C:T	50	100	0.99	0.2515
8:51941385:A:G	50	100	1	0.03105
8:51941584:A:T	50	98	0.84	0.04539
8:51941586:T:A	49	91.8	0.9	0.1556
8:51941588:T:A	50	100	0.67	0.01652
8:51942083:C:A	50	100	0.84	0.03595
8:51942836:T:G	50	100	1	0.03105
8:51942935:C:G	50	100	1	0.01071
8:51944596:A:G	50	100	1	0.0305
8:51945515:A:G	50	98	0.99	0.3462
8:51946419:G:A	50	100	0.98	0.1022
8:51947254:T:G	50	100	0.65	0.01507
8:51947523:G:T	49	100	0.95	0.02505
8:51947527:G:A	49	100	1	0.03286
8:51947594:T:C	50	100	0.96	0.02233
8:51947645:C:T	50	100	0.99	0.2518
8:51947789:C:T	50	100	1	0.0305
8:51948567:G:C	50	100	0.99	0.1756
8:51948979:C:G	50	100	1	0.03105
8:51950126:A:G	50	100	0.99	0.1225
8:51950736:C:T	50	100	0.9	0.01543
8:51951900:T:C	50	98	0.99	0.4869
8:51952024:C:T	50	100	1	0.02251
8:51952056:C:A	50	100	1	0.03105
8:51952615:G:A	50	100	0.99	0.2082
8:51952876:C:T	50	100	0.99	0.2082
8:51953238:A:T	50	100	1	0.02832
8:51953249:C:T	49	100	1	0.03577
8:51953319:C:T	50	100	1	0.02832
8:51953965:T:C	50	100	0.94	0.02505
8:51954032:A:G	50	100	1	0.03141
8:51954109:A:G	50	98	0.99	0.3493
8:51954432:C:A	50	100	0.96	0.02832
8:51954748:A:G	50	100	0.86	0.02251
8:51955150:G:A	50	100	0.99	0.03304
8:51955156:G:A	50	100	0.99	0.1209
8:51955551:A:T	50	100	1	0.02996
8:51955599:A:G	50	100	1	0.03086
8:51955846:C:T	50	100	1	0.02542
8:51956136:T:C	50	100	0.99	0.1763
8:51956465:C:T	50	100	1	0.02596
8:51956474:G:A	50	100	0.94	0.05011
8:51956889:G:A	50	100	1	0.01089
8:51957191:T:C	50	100	0.94	0.01561
8:51958054:C:T	50	100	1	0.02796
8:51958120:G:A	50	100	1	0.02832
8:51958279:A:G	50	100	1	0.02542
8:51958317:A:G	50	100	0.99	0.4826
8:51959353:A:G	50	100	1	0.03014
8:51959626:T:A	50	100	1	0.03014
8:51960149:A:T	50	100	1	0.02832
8:51960498:C:T	50	100	1	0.02832
8:51960570:A:G	50	100	0.99	0.2533
8:51960839:A:G	50	100	1	0.03014
8:51960854:T:C	50	100	0.99	0.2502
8:51960998:A:T	50	100	1	0.02778
8:51961090:A:T	50	100	1	0.02832
8:51961295:G:C	50	100	1	0.02832
8:51961522:G:T	50	100	1	0.02687
8:51963004:T:G	50	100	1	0.02705
8:51963381:G:T	50	100	1	0.02723
8:51963792:G:T	50	100	0.99	0.4561
8:51963800:T:C	50	98	1	0.0512
8:51964609:T:G	50	100	1	0.02723
8:51964689:A:G	50	100	1	0.02723
8:51964750:G:C	50	100	1	0.02723
8:51964868:A:G	50	100	1	0.02723
8:51964905:G:A	50	100	1	0.02723
8:51965017:A:C	50	100	1	0.02723
8:51965923:T:C	50	100	0.96	0.02487
8:51965936:A:G	50	100	1	0.02741
8:51966230:G:A	50	100	0.99	0.4602
8:51966425:A:G	50	100	0.98	0.07898
8:51966515:G:A	50	100	0.97	0.02723
8:51966524:T:G	50	100	1	0.05919
8:51967040:A:G	50	100	0.98	0.02723
8:51967136:G:A	50	100	0.98	0.01089
8:51967381:G:A	50	100	0.94	0.02342
8:51968376:A:G	50	100	0.96	0.02596
8:51968565:G:A	50	100	0.99	0.02433
8:51968724:T:G	50	100	0.99	0.3117
8:51968768:G:T	50	100	0.99	0.02397
8:51968839:T:C	50	100	0.97	0.02796
8:51969401:T:A	50	100	0.91	0.02415
8:51969402:A:T	50	100	0.99	0.3074
8:51969445:G:A	50	100	1	0.01471
8:51969658:A:G	50	100	0.99	0.2184
8:51969807:G:A	50	100	0.99	0.05919
8:51970203:A:G	50	100	1	0.02378
8:51970236:G:T	50	100	1	0.02033
8:51970343:G:A	50	100	1	0.02324
8:51970749:A:G	50	100	1	0.02324
8:51970821:A:G	50	100	1	0.02378
8:51971748:T:A	50	100	0.99	0.2467
8:51972689:C:T	49	100	1	0.02397
8:51973123:A:G	50	100	0.85	0.04139
8:51973298:A:G	48	100	1	0.0236
8:51973312:A:G	50	98	0.96	0.0699
8:51973564:G:C	50	100	1	0.06137
8:51973680:C:T	50	100	1	0.0236
8:51973789:C:T	50	100	1	0.0236
8:51974058:C:T	50	100	1	0.02614
8:51974059:A:T	50	100	0.99	0.1131
8:51974568:G:A	50	100	1	0.1496
8:51974870:C:G	50	100	1	0.104
8:51974981:C:T	50	100	1	0.1456
8:51975588:A:G	50	100	1	0.1503
8:51976717:G:A	50	100	0.82	0.01162
8:51976897:G:A	50	98	1	0.4581
8:51977127:C:T	49	100	1	0.02614
8:51977171:G:A	50	100	0.98	0.1442
8:51977526:C:T	50	100	1	0.0216
8:51977695:G:A	50	98	0.96	0.01834
8:51978116:G:A	50	100	1	0.14
8:51978123:C:T	50	100	1	0.1398
8:51978515:A:G	50	100	1	0.144
8:51978562:C:T	50	100	1	0.1432
8:51978846:A:G	50	100	1	0.2108
8:51979019:C:T	50	100	1	0.15
8:51979050:C:A	50	100	1	0.15
8:51979211:C:T	50	98	0.99	0.04757
8:51979668:T:C	50	98	0.99	0.04757
8:51980167:A:T	50	100	1	0.2542
8:51980214:C:T	50	100	1	0.07099
8:51980454:T:C	50	100	0.98	0.03359
8:51980463:G:T	50	100	1	0.0216
8:51980506:T:C	50	100	0.99	0.1489
8:51981624:T:C	50	100	1	0.104
8:51981686:C:T	50	100	1	0.104
8:51981988:T:G	50	100	1	0.104
8:51982069:C:T	50	100	1	0.104
8:51982257:G:A	50	100	0.96	0.02233
8:51982320:C:A	50	100	1	0.104
8:51982350:C:T	50	100	0.99	0.1046
8:51982363:T:C	50	100	0.97	0.0748
8:51982372:G:A	50	100	1	0.07153
8:51982461:A:G	50	100	1	0.3974
8:51983242:T:C	50	100	1	0.1062
8:51983360:C:T	50	98	1	0.4573
8:51983553:G:C	50	100	1	0.1042
8:51983558:T:G	50	100	1	0.1839
8:51983759:A:G	50	100	1	0.1044
8:51984089:G:A	50	100	1	0.1044
8:51984229:C:T	50	100	1	0.1672
8:51984328:C:A	50	100	1	0.1024
8:51984329:C:T	50	100	1	0.1024
8:51984642:C:T	50	100	1	0.1022
8:51984875:C:A	50	100	1	0.102
8:51984920:G:A	50	100	1	0.1022
8:51984993:C:A	50	100	1	0.102
8:51985028:T:G	50	100	1	0.102
8:51985515:T:C	50	100	1	0.102
8:51985559:C:G	50	100	1	0.02397
8:51985680:T:A	50	100	0.97	0.1416
8:51985682:T:A	50	100	0.93	0.02905
8:51986021:T:G	50	100	1	0.1549
8:51986077:G:A	50	100	1	0.01071
8:51986267:G:A	50	100	1	0.1022
8:51986526:T:C	50	100	1	0.102
8:51986535:G:A	50	100	1	0.1708
8:51986693:A:T	50	100	1	0.03177
8:51986695:C:T	50	100	1	0.102
8:51987794:G:A	50	100	1	0.1672
8:51987811:C:G	50	100	1	0.02415
8:51987950:A:G	50	100	1	0.1022
8:51988017:C:T	50	100	1	0.1514
8:51988053:C:A	50	100	1	0.4535
8:51988117:T:G	50	100	1	0.1017
8:51988347:G:A	50	98	1	0.1147
8:51988378:C:T	50	98	1	0.114
8:51988390:C:A	50	100	0.99	0.4537
8:51988501:C:A	50	100	1	0.05247
8:51989061:A:G	50	100	1	0.06845
8:51989128:G:A	50	100	1	0.126
8:51989348:A:G	50	100	1	0.2983
8:51989465:C:T	50	100	1	0.05574
8:51989642:T:C	50	100	1	0.0679
8:51989653:T:G	50	100	1	0.1298
8:51989685:A:G	50	100	0.98	0.01779
8:51990018:C:T	50	100	0.98	0.01834
8:51990071:A:G	50	100	0.98	0.3025
8:51990127:C:T	50	100	1	0.3021
8:51990150:G:A	50	100	0.99	0.06863
8:51990503:A:G	50	100	1	0.3025
8:51990517:C:T	50	100	1	0.3027
8:51990892:C:T	50	100	1	0.1155
8:51991052:C:T	50	100	1	0.13
8:51991121:T:C	50	100	0.95	0.02342
8:51991136:C:T	50	100	1	0.0561
8:51991152:C:G	50	100	1	0.3025
8:51991279:A:G	50	100	1	0.1135
8:51991386:C:G	50	100	1	0.3025
8:51991393:T:C	50	100	1	0.3027
8:51991432:G:A	50	100	1	0.05301
8:51991463:C:A	50	100	1	0.03922
8:51991491:C:T	50	100	0.95	0.02651
8:51991533:C:G	50	100	1	0.3027
8:51991922:C:T	50	100	1	0.02397
8:51992158:C:T	50	100	1	0.01979
8:51992195:T:C	50	100	1	0.03903
8:51992292:G:A	50	100	1	0.3027
8:51992646:A:G	50	100	1	0.02433
8:51992662:T:A	50	100	0.96	0.01144
8:51992796:T:C	50	100	1	0.3027
8:51992929:T:C	50	100	1	0.3025
8:51993079:G:A	50	100	1	0.3025
8:51993227:C:T	50	100	1	0.3025
8:51993877:C:T	50	100	1	0.3021
8:51993904:G:T	50	98	1	0.06863
8:51993972:A:G	50	100	1	0.1712
8:51994321:C:T	50	100	1	0.3021
8:51994671:T:G	50	100	1	0.3021
8:51994766:C:T	50	100	1	0.3021
8:51994827:G:T	50	100	0.95	0.02342
8:51995098:C:T	50	100	1	0.3021
8:51995487:A:G	50	100	1	0.1142
8:51995599:G:A	50	100	1	0.3021
8:51995724:A:G	50	100	0.98	0.02415
8:51995789:T:C	50	100	1	0.05229
8:51995938:C:G	50	100	0.98	0.02415
8:51996462:A:G	50	100	1	0.02088
8:51996477:T:C	50	100	0.99	0.07571
8:51996520:C:A	50	90	0.91	0.04212
8:51996526:C:A	50	92	0.92	0.1436
8:51996705:G:A	49	100	1	0.3021
8:51996791:T:C	50	100	1	0.3021
8:51996798:C:T	50	100	0.98	0.04866
8:51997093:G:A	50	100	1	0.3021
8:51997157:G:A	50	100	1	0.3021
8:51997497:T:C	50	100	1	0.1155
8:51997706:C:T	50	100	1	0.1727
8:51997917:T:C	50	100	1	0.114
8:51997958:T:C	50	100	1	0.3021
8:51998072:C:T	50	100	1	0.1727
8:51998138:C:G	50	100	1	0.3017
8:51998735:C:G	50	100	1	0.3023
8:51998835:C:G	50	100	1	0.114
8:51998873:G:A	50	100	1	0.05192
8:51998885:G:A	50	100	1	0.3019
8:51999710:A:T	50	88	0.97	0.1897
8:51999770:G:A	50	98	0.99	0.3016
8:51999825:T:C	50	98	0.93	0.01961
8:51999864:G:A	50	100	0.98	0.1138
8:51999869:C:T	50	100	0.95	0.02306
8:51999898:C:T	50	98	1	0.1718
8:52000340:G:C	50	98	0.97	0.2602
8:52000417:G:A	50	98	0.97	0.2834
8:52000517:A:G	50	100	0.96	0.1055
8:52000544:A:G	50	100	0.95	0.1046
8:52000587:A:C	50	100	0.96	0.1271
8:52000640:C:G	50	98	0.96	0.1204
8:52001092:C:T	50	100	0.98	0.3778
8:52001187:T:A	50	100	0.98	0.4005
8:52001237:T:C	50	100	0.99	0.402
8:52001348:A:G	50	100	0.99	0.4021
8:52001683:A:G	50	100	0.98	0.402
8:52001830:A:C	50	100	0.98	0.2211
8:52001949:A:T	50	100	0.99	0.4012
8:52002113:T:C	50	100	0.98	0.3756
8:52002176:C:T	50	100	0.99	0.3756
8:52002811:T:C	50	100	0.99	0.3756
8:52003132:C:T	50	100	0.96	0.05301
8:52003381:A:G	50	100	0.99	0.37
8:52003434:A:G	50	98	0.99	0.376
8:52003552:C:T	50	98	0.99	0.3724
8:52003822:G:A	50	100	0.97	0.2179
8:52004320:A:G	50	98	0.99	0.3956
8:52004341:C:T	50	98	0.99	0.3958
8:52004525:C:T	50	100	0.98	0.01852
8:52004909:C:T	50	98	0.99	0.3482
8:52005079:C:T	50	100	0.87	0.2039
8:52005102:T:A	50	98	0.99	0.3473
8:52005103:T:C	50	98	0.99	0.3473
8:52005152:A:G	50	98	0.99	0.3477
8:52005494:A:G	50	98	0.99	0.3473
8:52005580:A:G	50	98	0.99	0.3473
8:52006188:A:G	50	100	0.99	0.3954
8:52006201:C:T	50	100	0.99	0.3954
8:52006570:A:G	49	100	0.97	0.04702
8:52006898:C:T	50	100	0.87	0.01634
8:52006924:G:A	50	100	0.98	0.02052
8:52007327:A:G	50	100	0.99	0.02197
8:52007331:G:A	48	89.6	0.92	0.2126
8:52007525:G:A	50	100	0.96	0.04375
8:52007775:A:G	50	100	0.98	0.3954
8:52007819:C:T	50	100	0.99	0.01943
8:52008903:C:T	50	100	0.89	0.02959
8:52009168:T:A	50	100	0.99	0.04593
8:52009554:C:A	50	100	0.98	0.0167
8:52009612:T:G	50	100	0.99	0.04575
8:52010636:T:A	50	100	0.99	0.04176
8:52011116:C:T	50	98	1	0.03813
8:52011220:G:A	50	98	0.97	0.1429
8:52011249:A:G	50	98	0.99	0.1737
8:52011529:G:A	50	100	1	0.01144
8:52011535:T:C	50	100	0.98	0.2475
8:52011566:T:G	50	100	0.99	0.04557
8:52011587:A:G	50	100	0.89	0.01144
8:52011694:T:C	50	100	0.98	0.2473
8:52011700:T:C	50	100	0.97	0.1727
8:52011845:G:A	50	100	0.99	0.1264
8:52011925:A:G	50	100	0.99	0.1728
8:52011959:A:G	50	100	0.99	0.04593
8:52013415:G:A	50	100	0.99	0.01961
8:52013552:G:A	50	96	0.99	0.3704
8:52013624:G:A	50	98	0.98	0.1233
8:52014166:A:T	50	100	0.99	0.03667
8:52014213:T:C	50	98	0.98	0.1224
8:52014677:C:T	50	100	0.99	0.0699
8:52014811:T:G	50	100	0.99	0.02233
8:52015066:A:G	50	100	0.97	0.08388
8:52015262:A:G	50	100	0.99	0.01979
8:52015829:A:C	50	96	0.98	0.1463
8:52015873:A:T	50	100	0.98	0.25
8:52016079:T:C	50	96	0.87	0.02433
8:52016080:T:C	49	100	0.92	0.05501
8:52016100:T:C	50	98	0.98	0.4415
8:52016178:C:T	50	100	0.99	0.02596
8:52016236:C:G	50	100	0.99	0.01997
8:52016315:G:C	50	100	0.99	0.0256
8:52016461:A:T	50	100	0.99	0.02542
8:52016553:T:A	50	96	0.98	0.4419
8:52016583:T:A	50	100	0.98	0.01961
8:52016590:A:C	50	98	0.97	0.1122
8:52016643:A:G	50	98	0.96	0.1465
8:52016761:C:A	50	98	0.95	0.08297
8:52017317:C:T	50	98	0.93	0.09459
8:52017352:G:T	50	98	0.94	0.4664
8:52017710:G:A	50	94	0.85	0.1841
8:52017905:C:T	50	100	0.81	0.02487
8:52017926:C:T	50	96	0.92	0.02433
8:52018083:C:T	50	100	0.8	0.0118
8:52018992:A:G	50	100	1	0.01634
8:52019015:C:T	50	96	1	0.0216
8:52019016:A:G	50	100	0.98	0.3967
8:52019298:C:A	50	100	0.98	0.3972
8:52019553:T:C	50	100	1	0.01888
8:52019914:A:G	50	100	1	0.4548
8:52020057:G:A	50	100	0.99	0.455
8:52020281:C:T	50	98	0.98	0.1385
8:52020765:G:C	50	100	0.99	0.4049
8:52021340:C:T	50	100	1	0.02197
8:52021769:C:T	50	100	0.98	0.03304
8:52021831:G:A	50	100	1	0.02651
8:52021893:A:G	50	100	1	0.07625
8:52021912:T:C	50	100	1	0.3976
8:52022019:G:A	50	100	1	0.4061
8:52022045:A:G	50	100	1	0.01888
8:52022289:C:T	50	100	0.97	0.03141
8:52022615:G:C	50	100	0.99	0.1376
8:52022784:C:T	50	100	1	0.4568
8:52022918:G:A	50	100	1	0.4058
8:52023020:T:A	50	100	1	0.05846
8:52023072:G:A	50	98	0.96	0.05029
8:52023080:C:T	50	100	0.98	0.3992
8:52024747:G:A	50	100	1	0.4063
8:52025641:G:T	50	100	0.99	0.1378
8:52025800:T:C	50	100	1	0.3992
8:52026179:G:C	50	100	1	0.4063
8:52026213:A:G	50	100	0.99	0.01198
8:52026364:G:A	50	100	1	0.2923
8:52027144:T:G	50	100	0.98	0.05084
8:52027155:A:G	50	100	0.99	0.1387
8:52027250:G:T	50	100	0.97	0.01816
8:52027449:T:C	50	100	0.99	0.1391
8:52027478:G:T	50	100	1	0.0167
8:52028061:C:G	50	100	0.99	0.3996
8:52028091:G:A	50	100	0.99	0.4061
8:52028136:A:G	50	100	1	0.2927
8:52028266:C:T	50	100	1	0.1049
8:52028276:A:G	50	98	0.99	0.02778
8:52028391:T:A	50	94	0.99	0.293
8:52028393:T:G	50	94	1	0.2928
8:52028447:A:G	50	100	1	0.06209
8:52028795:G:C	50	100	1	0.06173
8:52028828:C:T	50	100	1	0.293
8:52029187:C:A	50	100	0.99	0.4061
8:52029247:T:A	50	100	0.99	0.406
8:52029473:G:A	50	100	0.99	0.407
8:52029639:A:G	50	100	1	0.2928
8:52029806:T:C	50	100	1	0.02197
8:52029906:C:A	50	100	1	0.02796
8:52029940:T:A	50	98	0.92	0.02614
8:52029966:C:T	50	100	0.99	0.1376
8:52030067:G:A	50	100	0.95	0.02269
8:52030177:C:T	50	100	1	0.05864
8:52030212:G:A	50	100	0.98	0.05084
8:52030294:T:G	49	95.9	0.98	0.07389
8:52030300:A:G	49	95.9	1	0.07353
8:52030302:G:A	49	95.9	1	0.07335
8:52030304:T:C	49	95.9	0.99	0.07389
8:52030305:G:A	49	95.9	1	0.07335
8:52030310:A:G	49	95.9	0.99	0.07389
8:52030434:G:A	50	100	0.99	0.4074
8:52030548:G:A	49	98	0.99	0.4947
8:52030640:C:T	50	98	0.99	0.1402
8:52030707:G:A	50	100	0.95	0.02324
8:52031057:C:T	50	100	0.99	0.4074
8:52031219:G:A	50	100	1	0.0984
8:52031308:C:T	50	100	0.99	0.1376
8:52031509:C:T	50	100	0.91	0.01398
8:52031713:G:A	50	100	0.99	0.4074
8:52032043:A:C	50	100	0.96	0.02415
8:52032150:T:C	50	100	1	0.01398
8:52032275:A:G	50	100	0.99	0.1672
8:52032382:G:A	50	96	0.79	0.0236
8:52032467:A:T	50	100	1	0.02651
8:52032588:C:G	50	98	0.99	0.2053
8:52032745:A:G	50	100	1	0.01434
8:52032819:A:G	50	100	0.98	0.3736
8:52033396:G:T	50	100	0.99	0.1325
8:52033451:G:A	50	100	0.99	0.08533
8:52033756:T:C	50	100	0.99	0.3359
8:52033885:T:C	50	100	0.95	0.02578
8:52034023:C:T	50	100	0.99	0.4305
8:52034268:G:C	50	100	1	0.1451
8:52034324:A:G	50	100	0.97	0.04248
8:52034691:C:T	50	100	1	0.09405
8:52035021:A:G	45	91.1	0.99	0.0935
8:52035107:T:C	50	100	1	0.3364
8:52035617:A:C	50	100	1	0.4822
8:52035654:G:A	50	100	1	0.3337
8:52035805:A:G	50	100	1	0.3359
8:52035921:C:T	50	100	1	0.4192
8:52036058:A:C	50	100	0.98	0.0276
8:52036608:C:T	50	100	1	0.3362
8:52036614:C:T	50	100	1	0.3362
8:52036682:T:C	49	98	1	0.482
8:52036686:G:A	49	98	1	0.3362
8:52036872:A:G	50	98	1	0.02796
8:52036997:A:G	50	100	0.99	0.09187
8:52037013:A:T	50	98	0.95	0.08696
8:52037029:T:G	50	98	1	0.4198
8:52037114:C:T	50	98	0.96	0.1035
8:52037133:C:T	50	100	1	0.09405
8:52037164:G:T	48	100	1	0.05102
8:52037167:G:A	48	100	1	0.01816
8:52037216:T:G	50	100	1	0.09386
8:52037319:C:T	50	100	1	0.09405
8:52037361:C:T	50	100	1	0.09405
8:52037504:G:A	50	100	1	0.09405
8:52037652:C:T	50	100	1	0.04902
8:52037653:G:A	50	100	1	0.01816
8:52037760:G:A	50	100	1	0.3831
8:52037765:A:G	50	100	1	0.03068
8:52037801:A:G	50	100	1	0.3856
8:52037951:G:T	50	100	1	0.3854
8:52037956:C:G	50	100	1	0.3339
8:52037978:A:C	50	100	1	0.48
8:52038100:T:G	49	100	0.99	0.4789
8:52038101:A:G	49	98	1	0.04902
8:52038160:C:G	50	100	1	0.08533
8:52038208:T:A	50	100	1	0.3856
8:52038279:G:A	50	98	0.81	0.02796
8:52038318:G:A	50	100	1	0.3827
8:52038332:G:C	50	100	1	0.3856
8:52038455:A:G	50	100	1	0.08533
8:52038802:G:A	50	100	1	0.04902
8:52038963:T:C	50	100	1	0.3854
8:52039035:T:C	50	100	1	0.4188
8:52039092:G:A	50	100	1	0.01652
8:52039133:C:T	50	100	1	0.04666
8:52039306:T:A	50	100	1	0.4083
8:52039350:C:G	50	100	1	0.04648
8:52039413:A:C	50	98	1	0.4798
8:52039466:G:T	50	100	1	0.02614
8:52039966:C:A	50	100	1	0.3851
8:52040458:A:C	50	100	1	0.4192
8:52040645:G:A	50	100	1	0.08551
8:52040661:C:A	50	100	1	0.3856
8:52040723:A:G	50	100	0.99	0.4083
8:52040740:C:T	50	100	1	0.01834
8:52040949:C:T	50	100	1	0.03504
8:52041180:C:A	50	100	1	0.1126
8:52041244:T:C	50	100	1	0.01507
8:52041247:C:T	50	100	1	0.3364
8:52041405:A:C	50	98	1	0.3853
8:52041413:A:G	50	100	1	0.09695
8:52041509:G:T	48	93.8	0.98	0.04648
8:52041514:T:C	43	93	0.99	0.4804
8:52041839:C:G	50	100	1	0.3853
8:52041856:G:A	50	100	1	0.01525
8:52041929:G:A	49	100	1	0.4083
8:52042061:T:A	50	100	1	0.01507
8:52042231:G:C	48	93.8	0.99	0.3847
8:52042299:C:A	50	100	1	0.3312
8:52042336:T:G	50	98	1	0.08551
8:52042403:T:C	50	92	1	0.3851
8:52042563:G:T	50	100	1	0.4797
8:52042574:C:T	50	100	1	0.3851
8:52042661:G:A	50	100	1	0.04648
8:52042700:T:C	50	100	1	0.04884
8:52042701:G:A	50	100	1	0.04884
8:52042775:T:C	50	100	1	0.03086
8:52042878:A:G	50	100	1	0.08551
8:52042951:G:A	50	100	1	0.08515
8:52042974:A:G	50	100	1	0.04884
8:52043118:G:T	50	100	1	0.3361
8:52043148:T:G	50	100	1	0.03086
8:52043219:C:T	50	100	1	0.09441
8:52043268:A:C	50	100	1	0.08533
8:52043290:C:G	50	100	1	0.02306
8:52043373:A:G	50	98	1	0.04884
8:52043624:C:T	50	98	1	0.3335
8:52043658:C:T	50	100	1	0.3849
8:52043811:T:G	49	98	0.99	0.4087
8:52043832:T:C	50	100	1	0.09441
8:52043985:G:A	50	98	1	0.3333
8:52044468:C:T	50	98	0.99	0.3898
8:52044555:A:G	50	100	0.98	0.4838
8:52044728:T:G	50	100	1	0.4682
8:52044931:G:A	50	100	1	0.3825
8:52044935:A:G	50	96	0.82	0.02723
8:52045047:A:G	50	100	1	0.04902
8:52045060:C:A	50	100	1	0.09695
8:52045188:T:C	50	100	1	0.4798
8:52045247:G:A	50	100	1	0.09695
8:52045341:A:G	50	98	0.91	0.03304
8:52045346:A:G	50	100	1	0.09713
8:52045506:G:T	50	100	1	0.146
8:52045838:T:C	50	100	1	0.09695
8:52045957:G:A	50	100	1	0.1941
8:52045976:A:G	50	100	1	0.09441
8:52045990:C:T	50	98	1	0.1434
8:52046068:C:T	50	100	1	0.04666
8:52046089:T:C	50	100	0.86	0.02106
8:52046139:T:G	50	100	1	0.4775
8:52046278:C:T	50	100	1	0.03068
8:52046336:T:C	50	100	1	0.4187
8:52046382:G:C	50	100	1	0.4775
8:52046386:A:G	50	100	1	0.4087
8:52046451:C:T	50	100	1	0.01834
8:52046584:G:A	50	100	1	0.04902
8:52046649:G:A	50	100	1	0.02306
8:52046721:C:T	50	100	0.99	0.0276
8:52046738:C:T	49	100	1	0.01525
8:52046751:G:T	50	100	1	0.02306
8:52046789:C:A	50	100	1	0.09441
8:52046856:C:T	50	100	1	0.02324
8:52047041:T:C	50	100	1	0.4234
8:52047103:G:A	50	100	1	0.3825
8:52047104:A:G	50	100	1	0.04666
8:52047296:G:T	50	100	1	0.02796
8:52047472:A:T	50	100	1	0.04902
8:52047613:C:T	50	100	1	0.03522
8:52048097:T:A	50	100	1	0.09459
8:52048100:A:G	50	100	1	0.04902
8:52048465:T:C	50	100	1	0.4913
8:52048551:C:T	50	100	0.99	0.3335
8:52048970:C:T	50	100	1	0.0492
8:52049082:T:A	50	100	1	0.494
8:52049410:T:C	50	98	0.99	0.1946
8:52049495:C:T	50	100	1	0.03086
8:52049708:T:C	50	100	1	0.02306
8:52050075:T:C	50	100	1	0.4586
8:52050150:A:G	50	100	1	0.1324
8:52050269:A:G	50	100	0.99	0.05501
8:52050393:G:T	50	100	1	0.4421
8:52050489:C:A	50	100	1	0.1687
8:52050547:C:G	50	100	1	0.03105
8:52050610:C:T	50	100	1	0.08569
8:52050641:G:A	50	100	1	0.08569
8:52050806:G:T	50	100	1	0.1779
8:52050922:G:A	50	100	1	0.1935
8:52051204:C:A	50	100	1	0.0472
8:52051248:G:A	50	100	1	0.07534
8:52051426:A:G	49	100	0.98	0.1351
8:52051777:G:C	50	100	1	0.02614
8:52051783:G:C	50	100	1	0.07498
8:52051962:A:G	50	100	1	0.07498
8:52052088:A:T	50	100	1	0.07498
8:52052318:C:T	50	98	0.99	0.1993
8:52052642:G:C	50	100	1	0.03395
8:52052878:A:T	50	98	0.99	0.1964
8:52052902:G:A	50	100	1	0.03468
8:52052938:C:A	50	100	1	0.03468
8:52052977:A:G	50	100	0.99	0.02288
8:52052999:C:T	50	98	0.99	0.1107
8:52053084:G:A	50	98	0.99	0.1452
8:52053466:C:T	50	98	0.98	0.08606
8:52053497:T:A	50	98	0.98	0.1932
8:52053529:C:T	50	98	1	0.01017
8:52054160:T:C	50	98	0.99	0.1129
8:52054220:C:T	50	100	0.95	0.0236
8:52054290:A:G	50	100	0.95	0.05102
8:52054651:G:A	50	100	1	0.02633
8:52055027:A:G	50	98	0.98	0.3092
8:52055034:G:C	50	100	1	0.1402
8:52055091:C:T	50	100	1	0.1402
8:52055189:A:G	50	96	0.98	0.4655
8:52055258:A:G	50	98	0.99	0.4357
8:52055476:C:T	50	100	1	0.0236
8:52055705:A:G	50	100	1	0.06409
8:52055714:G:A	50	100	1	0.0345
8:52055852:C:T	50	100	1	0.2097
8:52055857:G:A	50	100	0.99	0.08733
8:52056170:G:A	50	100	1	0.08588
8:52056363:T:C	50	100	1	0.06354
8:52056506:A:G	50	100	1	0.08588
8:52056686:T:A	50	100	1	0.061
8:52056688:T:C	50	100	1	0.061
8:52057373:T:C	50	98	0.83	0.01834
8:52057672:T:C	50	98	1	0.04357
8:52057762:G:A	50	100	1	0.1487
8:52057766:A:C	50	100	1	0.1487
8:52057819:T:A	50	100	0.99	0.03068
8:52057873:A:T	50	100	1	0.1487
8:52057892:G:A	50	100	1	0.04357
8:52058442:T:A	50	100	1	0.04357
8:52058786:G:A	50	100	1	0.04339
8:52058795:C:T	50	100	1	0.04339
8:52058823:T:C	50	100	1	0.04339
8:52059112:A:G	50	98	0.99	0.2712
8:52059645:T:A	50	100	1	0.05029
8:52060081:T:C	50	100	1	0.01452
8:52060252:C:G	50	100	1	0.04593
8:52060365:A:G	50	100	1	0.0236
8:52060431:C:T	50	100	1	0.0158
8:52060634:G:T	50	100	1	0.01743
8:52060813:T:A	50	100	1	0.04593
8:52060916:C:T	50	100	1	0.04611
8:52060953:T:A	50	100	1	0.04339
8:52060995:T:C	50	100	1	0.01743
8:52061027:A:T	50	100	1	0.03431
8:52061240:A:G	50	100	1	0.03667
8:52061514:A:G	50	100	1	0.04339
8:52061865:A:G	50	100	1	0.3638
8:52062313:G:T	50	100	1	0.04339
8:52062484:G:A	50	100	1	0.04339
8:52062485:G:T	50	100	1	0.08588
8:52062629:C:T	50	100	1	0.02124
8:52062827:T:C	50	100	0.99	0.1106
8:52062988:C:A	50	100	0.97	0.03468
8:52063010:A:T	50	100	1	0.04339
8:52063148:G:A	50	100	1	0.3473
8:52063702:C:T	50	100	1	0.04321
8:52063816:T:A	50	100	1	0.04321
8:52063844:G:A	50	100	0.99	0.04339
8:52063917:G:A	50	100	1	0.04321
8:52063974:T:C	50	100	1	0.04321
8:52064044:A:G	50	100	0.99	0.1104
8:52064109:C:T	50	98	1	0.04321
8:52064316:T:C	49	100	0.99	0.08624
8:52064326:T:C	49	100	1	0.04321
8:52064334:C:T	49	100	1	0.04321
8:52064478:A:C	50	100	1	0.04321
8:52064504:C:A	50	100	1	0.02397
8:52064510:C:T	50	100	1	0.04321
8:52064521:C:T	50	98	1	0.04321
8:52064683:T:C	50	100	1	0.01452
8:52064858:A:G	50	100	1	0.04321
8:52065046:G:C	50	100	1	0.05047
8:52065106:T:C	50	100	1	0.08624
8:52065546:T:A	50	100	1	0.04321
8:52065568:G:A	50	100	0.97	0.01888
8:52065613:T:C	50	100	0.84	0.03341
8:52065639:C:T	50	100	1	0.02306
8:52065710:C:T	50	98	0.92	0.01707
8:52065942:A:C	50	98	0.86	0.06137
8:52065956:G:C	50	100	1	0.08787
8:52065963:T:C	50	100	1	0.1383
8:52066094:T:A	50	100	1	0.01743
8:52066096:C:A	50	100	1	0.1383
8:52066153:C:A	50	100	1	0.01525
8:52066312:T:G	50	100	0.99	0.04339
8:52066660:C:G	50	100	1	0.02306
8:52067421:C:T	50	100	1	0.02651
8:52067952:A:G	50	100	1	0.1385
8:52068150:C:T	50	100	1	0.3479
8:52068156:C:T	50	100	0.99	0.1098
8:52068364:G:C	50	100	1	0.01725
8:52068546:T:C	50	100	0.99	0.1102
8:52069052:T:G	50	100	1	0.08624
8:52070298:C:T	50	100	1	0.1385
8:52070488:G:A	50	100	0.97	0.124
8:52071067:A:G	50	100	1	0.01743
8:52071069:C:A	50	100	1	0.01725
8:52071149:G:T	50	100	1	0.03413
8:52071503:C:A	50	100	1	0.216
8:52071887:G:A	50	100	1	0.1385
8:52072854:C:T	50	100	0.99	0.1385
8:52074210:A:T	50	100	1	0.01979
8:52074836:A:G	50	100	0.98	0.3787
8:52074862:C:T	50	100	0.98	0.06354
8:52074870:T:C	50	100	0.98	0.01452
8:52075252:G:A	50	100	1	0.02015
8:52075418:G:A	50	100	0.98	0.3638
8:52075767:T:A	50	100	0.97	0.1427
8:52075924:A:G	49	95.9	0.81	0.02669
8:52075932:A:G	47	87.2	0.96	0.3637
8:52076055:C:T	50	100	0.7	0.02614
8:52076223:A:G	50	100	0.99	0.01471
8:52076339:G:A	50	100	0.99	0.01398
8:52076549:C:T	50	100	1	0.02451
8:52076626:G:T	50	100	0.99	0.2807
8:52076642:T:C	50	100	0.92	0.02614
8:52076646:C:T	50	100	0.96	0.02378
8:52076650:T:C	50	100	0.98	0.07044
8:52077010:G:A	50	100	0.97	0.01271
8:52077171:A:G	50	100	0.98	0.03195
8:52077196:G:A	50	100	0.99	0.06118
8:52077435:A:G	50	100	1	0.02505
8:52077441:T:C	50	100	1	0.3662
8:52077473:C:T	50	100	1	0.3658
8:52077645:G:T	50	100	0.99	0.1431
8:52078369:A:C	50	100	0.98	0.1431
8:52078693:C:T	50	98	0.81	0.03431
8:52078711:G:A	50	100	0.99	0.01216
8:52078930:T:C	50	100	0.97	0.06318
8:52079215:G:T	50	100	1	0.02633
8:52079267:C:T	50	100	0.97	0.061
8:52079311:G:A	50	100	0.99	0.1389
8:52079464:T:C	50	98	0.96	0.4316
8:52079601:C:T	50	100	1	0.02814
8:52079613:C:T	50	98	0.88	0.03286
8:52079625:G:T	50	100	0.99	0.08315
8:52079664:G:A	50	100	1	0.0118
8:52080515:A:T	50	100	1	0.0118
8:52080627:G:A	50	100	1	0.01489
8:52080686:G:A	50	100	1	0.03014
8:52080801:T:G	50	100	0.94	0.01598
8:52081233:T:C	50	100	0.98	0.1422
8:52081580:A:G	50	100	0.96	0.03068
8:52082706:T:G	50	100	1	0.01235
8:52083350:T:C	50	98	1	0.01507
8:52083961:T:A	50	100	1	0.01235
8:52084348:A:C	50	100	1	0.01235
8:52084472:C:T	50	100	0.98	0.03867
8:52084519:T:C	50	100	0.97	0.09786
8:52085048:A:G	50	100	1	0.01198
8:52085199:C:T	50	100	1	0.02197
8:52086271:T:A	49	100	1	0.02197
8:52086375:C:T	50	100	0.98	0.3758
8:52086825:G:T	50	100	0.98	0.1077
8:52086892:C:T	50	100	1	0.06609
8:52086899:T:G	50	100	0.98	0.2821
8:52087313:A:C	50	100	1	0.02651
8:52087563:T:C	50	100	0.98	0.3782
8:52087648:G:C	50	100	0.95	0.01543
8:52087869:G:A	50	100	0.99	0.1886
8:52087962:A:C	50	100	0.99	0.09096
8:52088234:G:A	48	93.8	0.99	0.1877
8:52088345:C:T	50	100	1	0.3248
8:52088367:C:T	50	100	1	0.01543
8:52088455:C:G	50	100	0.98	0.01779
8:52088487:T:G	50	100	0.99	0.1133
8:52088702:C:T	50	100	0.99	0.3767
8:52088870:G:A	50	100	0.99	0.189
8:52088970:A:T	50	100	0.95	0.01561
8:52089134:C:T	50	100	0.99	0.1883
8:52089548:C:T	50	100	1	0.01253
8:52089703:T:C	50	100	0.98	0.03867
8:52090102:G:A	50	100	0.98	0.0886
8:52090193:T:A	50	100	0.97	0.08315
8:52090742:T:A	50	100	1	0.3183
8:52091129:C:T	50	100	1	0.3183
8:52091725:G:A	50	100	0.99	0.02197
8:52091755:G:A	50	100	1	0.3123
8:52091756:C:T	50	100	0.98	0.08224
8:52091944:C:T	50	100	0.98	0.07643
8:52092208:T:G	50	100	1	0.3125
8:52092289:T:A	50	100	0.97	0.4245
8:52092442:A:T	50	100	0.98	0.04666
8:52092565:C:T	49	98	0.93	0.02124
8:52092731:A:C	50	100	1	0.02415
8:52092885:T:C	50	100	0.9	0.0187
8:52093317:G:A	50	100	1	0.3128
8:52093591:G:A	50	100	0.98	0.152
8:52093743:A:T	50	100	1	0.3106
8:52094023:C:T	50	100	0.99	0.01725
8:52094142:G:C	50	100	1	0.02415
8:52094206:C:T	50	100	1	0.3132
8:52094320:A:G	50	100	0.98	0.1797
8:52094783:T:C	50	98	0.99	0.3146
8:52095082:T:G	50	100	0.99	0.2593
8:52096360:A:C	50	100	1	0.01235
8:52096553:G:A	50	100	0.86	0.01071
8:52096757:G:T	50	100	0.96	0.03794
8:52096994:T:C	50	96	0.95	0.3433
8:52097046:A:C	50	94	0.95	0.2338
8:52097592:C:T	50	98	0.97	0.3444
8:52097603:G:C	50	98	0.98	0.407
8:52097970:C:A	50	98	0.97	0.3444
8:52098065:C:A	50	100	0.93	0.03268
8:52098121:C:T	50	98	0.98	0.08134
8:52098182:A:C	50	100	1	0.01725
8:52098284:T:G	50	98	0.97	0.376
8:52098458:A:G	50	98	0.97	0.3747
8:52098524:C:A	50	98	0.97	0.3793
8:52098865:T:A	49	100	0.96	0.03123
8:52098899:C:A	50	100	0.94	0.02397
8:52099128:A:G	50	100	0.95	0.06681
8:52099268:G:A	50	90	0.85	0.4651
8:52099370:G:C	50	92	0.85	0.1155
8:52099472:A:G	50	100	0.97	0.01434
8:52100650:C:T	45	100	0.92	0.02378
8:52100986:G:C	50	98	0.89	0.08715
8:52101161:G:A	50	98	0.98	0.2244
8:52101256:C:T	50	100	0.99	0.3036
8:52101819:G:A	50	100	1	0.3582
8:52102294:G:C	50	100	1	0.2703
8:52102433:C:G	50	100	0.97	0.03595
8:52102458:G:A	50	100	1	0.358
8:52102953:C:T	50	100	1	0.03359
8:52103122:G:T	50	100	1	0.3052
8:52103194:T:A	50	100	0.71	0.01816
8:52103328:T:C	50	100	1	0.03359
8:52103382:G:C	50	100	0.89	0.01235
8:52103631:C:T	50	100	0.98	0.03595
8:52103704:G:A	50	98	0.75	0.03395
8:52104541:A:T	50	100	1	0.27
8:52104698:C:T	50	100	1	0.27
8:52105004:G:A	49	100	1	0.01961
8:52105087:G:A	49	100	1	0.2698
8:52105692:G:A	50	100	0.96	0.01089
8:52106997:C:A	50	100	1	0.2366
8:52107220:T:C	50	98	1	0.3627
8:52107314:T:C	50	100	1	0.3005
8:52107691:C:T	50	100	1	0.03903
8:52108132:C:T	50	100	1	0.3005
8:52108494:T:C	50	100	0.96	0.01743
8:52108699:G:T	50	100	0.98	0.03558
8:52109742:C:T	50	100	1	0.03431
8:52109786:T:C	50	100	1	0.3019
8:52109872:T:C	50	100	1	0.3408
8:52110535:T:C	50	100	0.99	0.238
8:52110719:A:G	50	100	0.88	0.02578
8:52110824:G:A	50	98	0.86	0.05065
8:52112094:G:T	50	100	0.89	0.01235
8:52112231:G:T	50	100	1	0.03431
8:52113069:T:C	50	100	0.98	0.01561
8:52113113:C:T	50	100	1	0.01888
8:52113114:G:T	50	100	0.98	0.01906
8:52113489:C:A	50	100	0.95	0.01126
8:52113653:G:C	50	100	0.98	0.02433
8:52113819:A:C	50	100	0.98	0.01362
8:52114128:C:T	50	100	0.99	0.2618
8:52114370:G:A	50	100	0.98	0.01344
8:52114934:A:C	50	100	0.99	0.0305
8:52114986:T:A	50	100	1	0.03431
8:52115255:C:T	50	100	0.98	0.01344
8:52115536:T:G	50	100	0.98	0.0138
8:52116076:C:T	50	100	0.99	0.0305
8:52116198:G:A	50	100	1	0.03431
8:52116475:G:T	50	100	0.98	0.03686
8:52116570:C:T	50	98	0.99	0.3435
8:52116620:C:T	50	100	0.99	0.0305
8:52116693:A:G	50	100	1	0.03976
8:52117246:G:A	50	100	0.95	0.01362
8:52117486:G:A	50	100	0.83	0.01235
8:52117859:T:C	50	100	0.96	0.04412
8:52118695:C:T	50	100	0.99	0.0285
8:52118726:T:C	50	100	0.98	0.04412
8:52118844:A:G	50	98	0.7	0.03704
8:52118974:T:C	50	100	0.99	0.0285
8:52119036:T:A	50	100	0.97	0.2386
8:52119286:A:T	50	100	1	0.03395
8:52119741:C:A	50	100	0.97	0.2633
8:52119813:C:T	50	98	0.98	0.04103
8:52120243:C:T	50	100	0.98	0.01561
8:52120279:G:A	50	100	0.99	0.0285
8:52120362:T:C	50	100	0.98	0.04412
8:52120383:G:A	50	100	0.9	0.03341
8:52121175:G:A	50	100	1	0.03468
8:52121332:G:T	50	100	0.99	0.07916
8:52121861:T:A	50	100	0.98	0.02052
8:52122028:T:C	50	100	1	0.02633
8:52122053:T:C	50	100	0.99	0.06699
8:52122084:T:A	50	100	0.99	0.02723
8:52122439:A:G	50	100	0.98	0.01507
8:52122564:C:T	50	100	0.99	0.01725
8:52122723:G:A	50	100	0.99	0.03794
8:52122747:A:G	50	100	0.99	0.06663
8:52122909:A:G	50	100	0.99	0.05828
8:52123612:T:C	50	100	0.96	0.03014
8:52123651:T:A	50	100	1	0.01289
8:52123652:T:A	50	100	1	0.01307
8:52124174:G:T	50	96	0.9	0.1496
8:52124425:C:T	50	100	0.99	0.01162
8:52124741:C:T	50	100	1	0.01543
8:52124789:T:C	50	100	0.99	0.2999
8:52125382:C:T	50	100	0.99	0.2921
8:52125405:A:G	50	94	0.83	0.06536
8:52125449:G:A	50	100	0.98	0.01598
8:52125679:G:A	50	96	0.88	0.02415
8:52125744:T:C	50	100	0.99	0.2999
8:52126327:G:T	50	100	0.99	0.2921
8:52126581:T:C	50	100	0.99	0.2921
8:52126667:T:C	50	100	0.99	0.0463
8:52126681:A:T	50	100	0.99	0.2918
8:52126759:A:G	50	100	0.94	0.01144
8:52126835:G:A	50	100	0.99	0.2923
8:52127160:G:A	50	100	0.99	0.2923
8:52127278:C:T	50	100	0.99	0.2921
8:52127513:G:C	50	100	0.95	0.01797
8:52127586:C:G	50	100	0.99	0.323
8:52128110:A:G	50	100	0.99	0.2242
8:52128249:G:A	50	100	0.98	0.02905
8:52128367:A:T	50	100	0.99	0.2244
8:52128630:T:C	50	100	0.99	0.2987
8:52129002:T:C	50	100	0.99	0.297
8:52129772:T:C	50	100	0.99	0.3226
8:52130167:A:G	50	80	0.88	0.1574
8:52130242:T:C	50	96	0.86	0.02433
8:52130998:T:C	50	100	0.98	0.2266
8:52131307:A:G	50	100	1	0.01289
8:52131416:C:T	50	100	0.99	0.3021
8:52131423:G:A	50	100	0.99	0.3226
8:52131582:C:T	50	100	1	0.01525
8:52131787:T:G	50	100	0.98	0.2264
8:52132533:G:A	50	98	0.87	0.01362
8:52134121:G:A	50	100	0.99	0.2191
8:52134467:C:G	50	100	1	0.3241
8:52134568:T:A	50	98	0.95	0.03123
8:52134823:G:A	50	100	0.96	0.08442
8:52135418:A:G	50	100	1	0.3241
8:52135556:G:A	49	100	0.94	0.01543
8:52135680:T:G	50	100	0.94	0.01598
8:52136431:T:C	50	100	0.99	0.2213
8:52136477:T:C	50	100	0.99	0.3126
8:52136702:T:C	50	100	0.94	0.01598
8:52137042:G:T	50	100	1	0.2996
8:52137309:C:A	50	100	0.91	0.01561
8:52137739:A:G	50	100	0.99	0.2219
8:52138032:G:A	50	100	0.94	0.02741
8:52138049:G:A	50	100	0.97	0.061
8:52138067:T:A	50	98	0.86	0.01471
8:52138073:A:G	50	100	0.94	0.01616
8:52139317:T:A	50	100	0.96	0.01616
8:52139395:G:A	50	100	1	0.01398
8:52139402:C:G	50	100	0.95	0.01598
8:52139680:G:C	48	100	1	0.3239
8:52139697:G:T	50	100	0.95	0.01543
8:52139804:T:G	50	98	1	0.303
8:52139859:T:C	50	100	0.98	0.04466
8:52140140:G:T	50	100	0.95	0.01598
8:52140521:C:T	50	100	0.94	0.08896
8:52141334:T:C	50	98	0.98	0.01035
8:52141767:A:G	50	100	0.99	0.3114
8:52141858:G:C	50	98	0.96	0.0463
8:52142005:G:T	50	100	1	0.01543
8:52142496:C:T	50	96	0.85	0.02415
8:52142687:T:G	50	100	1	0.2756
8:52142793:C:A	50	100	1	0.2754
8:52142923:C:T	50	100	1	0.3232
8:52143537:G:A	50	100	0.95	0.03141
8:52143719:G:C	50	100	0.95	0.03123
8:52143794:C:T	50	98	1	0.2714
8:52144069:T:C	50	100	1	0.02596
8:52144535:C:T	50	98	1	0.3226
8:52145941:G:A	50	98	0.99	0.2184
8:52146926:G:A	50	98	0.99	0.2208
8:52147231:C:T	50	100	0.62	0.01344
8:52147269:C:T	50	98	0.99	0.219
8:52147785:A:G	50	100	1	0.02524
8:52147786:G:A	50	100	1	0.02524
8:52148777:A:G	50	100	1	0.01452
8:52148970:T:C	50	100	1	0.01162
8:52149029:C:G	50	96	0.79	0.06046
8:52149852:T:C	50	100	0.74	0.01688
8:52150117:T:C	50	100	1	0.01198
8:52150247:G:T	50	100	0.94	0.0305
8:52150301:T:C	50	96	0.96	0.3235
8:52150614:A:C	50	96	0.91	0.3417
8:52151219:G:A	50	100	0.92	0.05683
8:52152054:G:A	50	100	0.83	0.0207
8:52152658:C:T	50	98	1	0.01507
8:52153662:C:T	50	100	0.99	0.01253
8:52154605:G:A	50	100	0.92	0.08479
8:52154802:G:T	50	100	0.94	0.1149
8:52154999:C:T	50	94	0.94	0.1832
8:52155071:G:A	50	100	0.92	0.01834
8:52155327:A:G	50	100	0.99	0.01216
8:52155410:T:A	50	98	1	0.01525
8:52155501:G:A	50	98	1	0.01489
8:52155603:G:A	50	100	0.94	0.06736
8:52155947:T:G	50	100	0.92	0.01761
8:52156097:C:T	50	98	1	0.01471
8:52156102:C:T	50	98	1	0.01943
8:52156360:C:T	50	94	0.95	0.1826
8:52156440:G:A	50	100	0.93	0.06881
8:52156617:C:A	50	100	0.93	0.06899
8:52156745:G:A	49	95.9	0.93	0.1832
8:52156972:G:A	50	98	0.95	0.06609
8:52157310:T:C	50	94	0.9	0.06318
8:52157356:T:C	50	100	0.61	0.02306
8:52158022:T:C	50	100	0.97	0.02832
8:52158162:A:G	50	98	0.99	0.02233
8:52158528:A:G	50	100	0.99	0.01489
8:52158766:C:A	50	98	0.93	0.09713
8:52158901:G:A	50	98	0.91	0.09858
8:52159180:A:T	50	100	0.93	0.05265
8:52159271:C:T	50	100	0.91	0.02524
8:52159324:C:T	50	96	0.95	0.3357
8:52159684:A:T	50	98	0.93	0.09822
8:52160583:T:C	50	96	0.79	0.01089
8:52160585:T:C	50	96	0.82	0.01089
8:52160669:A:G	50	100	0.89	0.02197
8:52160693:C:T	50	94	0.94	0.4101
8:52160775:T:C	50	100	0.97	0.01688
8:52161134:T:A	50	100	0.66	0.01017
8:52161656:G:C	50	100	0.61	0.01053
8:52162027:T:C	50	98	0.97	0.1803
8:52162186:G:C	50	100	0.98	0.01598
8:52162371:T:C	50	98	0.98	0.3121
8:52163120:C:T	50	100	1	0.03123
8:52163498:C:G	50	100	1	0.01126
8:52163573:G:A	50	98	1	0.04847
8:52164416:G:T	50	100	0.98	0.3442
8:52164725:C:G	49	100	0.98	0.3083
8:52165550:G:C	50	100	0.99	0.01598
8:52165590:C:A	50	100	0.96	0.01507
8:52165605:C:T	50	100	0.99	0.3085
8:52165882:A:C	50	98	0.98	0.1797
8:52166393:C:A	50	98	0.98	0.1788
8:52166776:T:C	50	100	0.99	0.3079
8:52167265:C:T	50	100	0.98	0.01452
8:52167398:A:G	50	98	0.99	0.1786
8:52167539:C:T	50	100	0.97	0.01452
8:52167695:G:A	50	100	1	0.1245
8:52167773:C:T	50	100	0.98	0.01344
8:52168991:C:G	50	94	0.96	0.1694
8:52169012:G:A	50	100	0.8	0.0138
8:52169257:G:A	50	98	0.96	0.4481
8:52169371:T:C	50	100	0.95	0.01598
8:52169624:T:C	50	96	0.83	0.08188
8:52169771:A:G	50	100	1	0.01089
8:52170238:C:T	50	100	1	0.01053
8:52170452:C:A	48	95.8	0.79	0.08733
8:52170456:A:C	49	98	0.78	0.02197
8:52170468:A:C	50	100	0.9	0.01271
8:52171105:C:T	50	100	0.75	0.01344
8:52171232:G:A	50	96	0.9	0.05792
8:52171377:G:T	50	100	0.95	0.0158
8:52171590:G:C	50	100	0.94	0.0276
8:52172603:A:G	50	100	0.9	0.01253
8:52173109:T:C	50	100	0.98	0.1786
8:52173428:T:C	50	100	0.99	0.1995
8:52173461:G:C	50	100	0.99	0.1661
8:52173838:A:G	50	100	0.81	0.02832
8:52174674:T:C	50	100	0.96	0.05156
8:52175190:G:A	50	100	1	0.1872
8:52175292:A:G	50	100	0.88	0.02088
8:52175324:A:G	50	100	0.86	0.01325
8:52175523:G:A	50	100	1	0.2003
8:52175564:C:T	50	100	1	0.1632
8:52175818:G:T	50	100	1	0.1647
8:52176013:A:G	50	100	0.99	0.01688
8:52176351:A:C	50	100	0.99	0.1957
8:52176924:C:G	50	100	0.76	0.02669
8:52177076:G:A	50	98	0.94	0.06899
8:52177128:C:T	50	100	0.95	0.01979
8:52177449:T:A	50	100	0.95	0.01035
8:52177567:G:A	50	100	0.94	0.01997
8:52177689:T:C	50	100	0.94	0.01997
8:52178633:A:C	44	93.2	0.83	0.01017
8:52178678:C:A	46	97.8	0.98	0.156
8:52178904:G:C	50	100	0.91	0.01888
8:52178978:C:G	50	98	0.98	0.1596
8:52179134:T:C	50	98	0.97	0.1946
8:52179780:A:G	50	100	0.98	0.1481
8:52179819:T:A	50	100	0.98	0.1481
8:52179976:A:T	50	100	0.95	0.01961
8:52179993:C:G	50	100	1	0.2416
8:52181499:A:G	50	98	1	0.2318
8:52181645:A:G	50	100	0.99	0.04702
8:52181705:A:G	50	100	1	0.1547
8:52181787:C:T	50	100	1	0.2418
8:52182585:A:G	50	100	1	0.2418
8:52182652:G:A	50	100	1	0.2418
8:52182768:C:T	50	100	1	0.1944
8:52182868:A:G	50	100	1	0.2418
8:52183093:T:C	50	100	1	0.2418
8:52183618:T:C	50	100	1	0.2418
8:52184358:C:T	50	100	0.99	0.0472
8:52184949:T:C	50	100	0.99	0.03885
8:52185051:T:C	50	100	0.86	0.02269
8:52185640:C:T	50	100	1	0.2355
8:52185898:T:C	50	100	1	0.2353
8:52186017:C:T	50	100	0.78	0.01071
8:52186167:C:A	50	100	0.99	0.1389
8:52186244:C:A	50	100	0.96	0.0472
8:52186758:A:T	50	100	0.99	0.0472
8:52187021:T:G	50	100	1	0.2349
8:52187075:C:T	50	98	0.64	0.01271
8:52187126:G:A	50	100	1	0.2349
8:52187318:G:T	50	100	1	0.2349
8:52187451:T:C	50	100	1	0.2411
8:52188250:A:G	50	100	1	0.1447
8:52188415:G:A	50	100	0.99	0.03976
8:52188576:T:C	50	100	1	0.2415
8:52188688:A:G	50	100	0.99	0.03976
8:52188694:C:A	50	100	0.99	0.04739
8:52188743:A:G	50	100	1	0.2415
8:52188810:A:G	50	100	1	0.2415
8:52188896:T:C	50	100	0.99	0.04702
8:52188959:G:A	50	100	1	0.2353
8:52189679:A:C	50	98	1	0.01489
8:52189699:G:A	50	100	0.98	0.05628
8:52189780:G:C	50	100	0.99	0.04702
8:52190017:T:C	50	100	1	0.01507
8:52190046:T:C	50	100	1	0.2389
8:52190079:C:T	50	100	1	0.2328
8:52190191:A:G	50	100	1	0.2416
8:52190459:C:T	50	100	0.99	0.01271
8:52190879:G:A	50	100	0.99	0.05029
8:52191103:T:G	50	100	1	0.2315
8:52191261:T:C	50	100	1	0.2415
8:52191560:T:C	50	100	0.99	0.03903
8:52191639:T:A	50	100	0.99	0.03994
8:52191657:A:C	50	98	0.72	0.02052
8:52191856:G:C	50	100	1	0.2353
8:52191878:C:A	50	100	0.99	0.2353
8:52192035:A:C	50	100	0.72	0.01089
8:52192151:G:T	50	100	0.98	0.01507
8:52192401:C:A	50	100	0.99	0.01253
8:52193221:G:A	50	100	0.85	0.01906
8:52193453:G:A	50	100	0.99	0.03976
8:52193631:T:C	50	100	1	0.1518
8:52194113:T:C	50	100	0.99	0.03903
8:52194285:A:G	50	100	0.97	0.08551
8:52194513:C:T	50	96	0.67	0.03395
8:52194732:A:G	50	100	1	0.2475
8:52195295:T:G	50	100	0.94	0.03976
8:52195645:G:C	50	100	0.93	0.03958
8:52195869:T:A	50	100	0.91	0.03958
8:52196175:T:A	50	100	0.89	0.03976
8:52196398:C:T	50	100	0.85	0.03903
8:52196612:C:T	50	100	0.82	0.03794
8:52196875:C:T	50	100	0.98	0.01053
8:52197108:C:T	50	94	0.82	0.01525
8:52197273:C:T	50	100	0.85	0.01017
8:52197646:A:C	50	88	0.73	0.1501
8:52197748:G:T	50	98	0.79	0.06681
8:52197840:G:A	50	98	0.68	0.03105
8:52197988:T:C	50	98	0.97	0.03413
8:52198098:T:C	50	94	0.82	0.05846
8:52198148:A:G	50	100	0.93	0.01107
8:52198492:G:A	50	98	0.97	0.3061
8:52198514:G:A	50	96	0.87	0.1209
8:52198673:A:T	50	100	0.98	0.3135
8:52198896:A:G	50	100	0.98	0.3489
8:52199071:G:T	50	100	0.98	0.3898
8:52199164:C:T	50	98	0.7	0.01017
8:52199249:C:T	50	96	0.88	0.08497
8:52199453:C:T	50	100	0.96	0.04103
8:52199826:A:G	50	100	0.98	0.3791
8:52200478:C:T	50	96	0.84	0.03395
8:52200479:G:A	50	100	0.98	0.3052
8:52200890:T:C	50	100	0.98	0.378
8:52201250:A:C	50	98	0.98	0.372
8:52201426:C:A	50	100	0.98	0.02651
8:52201573:T:G	50	100	0.97	0.02469
8:52201664:C:T	50	96	0.88	0.04521
8:52201773:C:T	50	100	0.98	0.3718
8:52201871:G:A	50	100	0.98	0.3046
8:52202009:C:T	50	88	0.89	0.358
8:52202490:C:T	50	98	0.97	0.03068
8:52202691:T:C	50	98	0.92	0.05392
8:52203035:A:G	50	100	0.98	0.01489
8:52203262:G:C	50	100	0.96	0.08333
8:52203423:C:T	50	100	0.98	0.08333
8:52203503:G:A	50	100	0.98	0.1901
8:52203640:G:A	50	100	0.91	0.03141
8:52203922:A:G	50	100	0.98	0.1905
8:52204243:A:C	50	100	0.99	0.07008
8:52204403:A:G	50	100	0.98	0.08406
8:52204418:G:A	50	100	0.98	0.08134
8:52204452:C:T	50	100	0.99	0.08261
8:52204467:G:A	50	98	0.99	0.2736
8:52204553:C:A	50	98	0.98	0.1903
8:52204702:G:T	50	100	1	0.08406
8:52204853:A:G	50	100	0.99	0.0846
8:52204977:T:A	50	100	0.99	0.09604
8:52204992:C:T	50	100	0.97	0.01398
8:52205111:A:C	50	100	1	0.08442
8:52205371:G:A	50	100	1	0.1912
8:52205555:T:A	50	100	0.99	0.0138
8:52205630:T:C	50	100	1	0.2879
8:52205752:G:C	50	100	1	0.1071
8:52206031:T:C	50	100	1	0.1914
8:52206113:G:A	50	100	0.96	0.01362
8:52206439:T:G	50	100	1	0.08406
8:52206516:C:T	50	100	1	0.08479
8:52207032:C:G	50	100	0.98	0.01398
8:52207115:T:C	50	100	1	0.01725
8:52207136:C:A	50	100	1	0.08007
8:52207497:A:G	50	100	1	0.08406
8:52207973:G:C	50	98	1	0.01961
8:52208125:G:A	50	100	1	0.08479
8:52208160:G:C	50	100	1	0.1912
8:52208484:G:T	50	100	1	0.1903
8:52208601:A:C	50	100	0.99	0.1699
8:52208627:C:A	50	100	0.96	0.0138
8:52208678:T:A	50	100	1	0.08333
8:52208743:G:A	49	100	1	0.189
8:52208842:A:G	50	100	0.99	0.2037
8:52208963:T:G	50	100	0.99	0.2879
8:52209352:T:C	50	100	1	0.08479
8:52209413:G:A	50	100	1	0.08479
8:52209630:C:A	50	100	0.92	0.01997
8:52209665:C:G	50	100	0.98	0.1097
8:52209751:C:T	50	100	1	0.08479
8:52209784:A:T	50	98	0.78	0.02106
8:52209786:A:T	50	94	0.83	0.0354
8:52209788:A:T	47	87.2	0.93	0.126
8:52209790:T:A	48	95.8	0.74	0.03558
8:52209816:C:T	50	98	1	0.1698
8:52209897:C:G	50	100	1	0.07898
8:52210303:A:G	50	100	0.94	0.01362
8:52210310:C:T	50	100	0.81	0.01398
8:52210359:T:C	50	100	1	0.08206
8:52210372:A:G	50	100	0.98	0.02106
8:52210444:G:T	50	100	1	0.01852
8:52210683:A:C	50	100	0.86	0.03014
8:52210813:C:T	50	100	1	0.09713
8:52210962:C:G	50	100	1	0.108
8:52211038:A:G	50	100	1	0.2061
8:52211056:G:A	50	100	1	0.108
8:52211180:C:T	50	100	1	0.1089
8:52211782:A:G	50	100	0.97	0.02288
8:52211830:C:T	50	100	0.98	0.06663
8:52212196:G:C	50	100	1	0.08279
8:52212286:C:T	50	100	1	0.2057
8:52212293:G:A	50	100	0.99	0.2055
8:52213174:A:C	50	100	1	0.2912
8:52213204:A:G	50	100	0.97	0.1098
8:52213340:C:T	50	100	1	0.207
8:52213509:C:T	50	100	0.96	0.02505
8:52213952:T:C	50	100	1	0.09041
8:52214126:C:T	50	98	0.97	0.04339
8:52214425:C:T	50	98	0.98	0.1915
8:52214446:A:T	50	98	0.97	0.04394
8:52214698:C:T	50	100	0.97	0.0138
8:52214994:T:C	50	98	0.99	0.2643
8:52215156:T:C	50	98	0.99	0.2643
8:52215207:G:C	50	100	1	0.02705
8:52215352:T:G	50	100	0.99	0.2845
8:52215491:C:T	50	98	0.99	0.2734
8:52215562:C:T	50	98	0.99	0.2734
8:52215742:A:G	50	100	1	0.01834
8:52216069:A:G	50	98	0.98	0.2723
8:52216509:A:C	50	98	0.99	0.254
8:52216729:G:A	50	98	1	0.1683
8:52217109:T:C	50	98	0.97	0.3241
8:52217653:C:T	50	100	0.99	0.2985
8:52218219:C:A	50	100	0.99	0.07789
8:52218221:C:A	50	98	0.99	0.2507
8:52218600:A:G	50	100	0.97	0.01107
8:52218647:G:T	49	98	1	0.1701
8:52218986:G:T	50	100	0.99	0.01507
8:52219014:T:C	50	100	1	0.09423
8:52219021:G:A	50	100	0.99	0.03086
8:52219667:T:C	50	98	1	0.1992
8:52219724:C:T	50	100	0.98	0.06645
8:52219809:A:G	50	98	1	0.199
8:52220036:G:A	50	100	1	0.01344
8:52220134:A:T	50	100	1	0.3417
8:52220169:G:C	50	100	1	0.09386
8:52220606:A:G	50	98	0.99	0.1992
8:52220769:T:C	50	100	1	0.02197
8:52221054:T:G	50	100	1	0.09386
8:52221195:A:G	50	100	1	0.07934
8:52221528:C:T	50	100	1	0.09386
8:52221923:C:A	50	94	1	0.1492
8:52222174:A:G	50	100	0.99	0.02088
8:52222671:C:T	50	100	1	0.2714
8:52223072:G:A	50	100	1	0.09405
8:52223432:C:A	50	100	1	0.09386
8:52223446:C:A	50	100	1	0.07934
8:52223659:A:T	50	100	0.99	0.01634
8:52223690:T:G	50	98	1	0.1503
8:52223803:G:A	50	100	1	0.01997
8:52223852:C:G	50	100	1	0.09386
8:52223882:T:C	50	100	1	0.2732
8:52224004:G:T	50	100	1	0.09386
8:52224221:C:T	50	98	1	0.1503
8:52224496:A:G	50	98	0.89	0.01307
8:52224695:T:C	50	100	1	0.09386
8:52224769:C:T	50	98	1	0.2921
8:52224820:G:A	50	100	1	0.01888
8:52224845:A:T	50	100	1	0.09386
8:52225166:T:C	50	98	1	0.1503
8:52225189:T:C	50	98	1	0.1503
8:52225877:C:A	50	100	0.99	0.01888
8:52226260:T:C	50	100	1	0.0118
8:52226279:G:A	50	100	1	0.02578
8:52226352:A:G	50	100	0.92	0.02723
8:52227147:G:A	49	98	1	0.04811
8:52227190:A:T	50	98	0.93	0.01416
8:52228406:C:T	50	100	1	0.2732
8:52228430:T:C	50	100	1	0.0118
8:52228805:A:G	49	100	1	0.2731
8:52228808:C:T	50	98	1	0.07099
8:52229046:C:T	50	100	1	0.09386
8:52229047:T:G	50	100	1	0.09386
8:52229155:C:T	50	100	1	0.2731
8:52229630:G:A	50	100	1	0.09386
8:52230376:G:A	50	100	1	0.02288
8:52230385:T:C	50	100	1	0.09386
8:52230871:C:G	50	98	1	0.04884
8:52230993:A:G	50	100	1	0.02215
8:52231237:A:G	50	100	1	0.02215
8:52232110:T:C	50	100	0.99	0.01271
8:52232121:C:T	50	100	1	0.09386
8:52232601:G:A	50	98	1	0.04884
8:52233016:G:A	50	100	1	0.01888
8:52233138:T:C	50	98	1	0.2923
8:52233491:C:G	50	100	1	0.09386
8:52233739:C:T	50	100	1	0.07789
8:52233763:C:T	50	100	1	0.01416
8:52234423:C:T	50	100	1	0.01888
8:52234695:G:T	50	100	1	0.02215
8:52234727:T:A	50	100	1	0.07789
8:52235524:C:T	50	100	1	0.01416
8:52235597:C:G	50	100	1	0.02215
8:52235599:T:A	50	100	1	0.01561
8:52235842:G:T	50	100	1	0.09386
8:52235929:A:T	50	100	1	0.07789
8:52236145:G:T	50	100	1	0.1285
8:52236472:T:C	50	100	1	0.07789
8:52236858:G:T	50	100	1	0.07807
8:52237114:T:C	50	100	1	0.2907
8:52237459:A:G	50	100	0.98	0.05011
8:52237615:A:G	50	98	1	0.04884
8:52237712:T:C	50	100	1	0.2907
8:52237809:A:G	50	100	1	0.09386
8:52237868:T:C	50	100	1	0.07807
8:52237931:T:A	50	100	1	0.2598
8:52237934:T:C	50	98	1	0.1425
8:52238435:T:C	50	98	1	0.04884
8:52238660:A:C	50	100	1	0.144
8:52238739:C:G	50	100	1	0.01834
8:52239050:G:T	50	100	1	0.01888
8:52239065:G:C	50	98	1	0.1423
8:52239176:A:G	50	100	1	0.07789
8:52239464:T:C	50	98	1	0.04884
8:52239570:C:A	50	100	1	0.01561
8:52239779:C:T	50	100	1	0.01344
8:52239912:G:A	50	98	1	0.04829
8:52240035:C:T	50	100	1	0.01344
8:52240173:C:T	50	100	0.8	0.01344
8:52240482:A:T	50	100	1	0.2593
8:52240539:T:C	50	98	0.87	0.03486
8:52240573:C:A	50	100	0.99	0.02215
8:52240925:C:A	50	100	1	0.01888
8:52242752:T:C	50	98	1	0.2594
8:52242887:T:G	50	100	1	0.01325
8:52243081:G:C	50	98	1	0.04829
8:52244111:G:A	50	100	1	0.09405
8:52244264:G:C	50	100	1	0.09423
8:52244519:C:T	50	100	1	0.01816
8:52245003:C:T	50	100	0.85	0.0216
8:52245103:C:T	50	100	1	0.01906
8:52245129:G:T	50	100	0.98	0.2266
8:52245230:C:T	50	100	0.98	0.01779
8:52245492:C:G	50	100	1	0.0158
8:52245501:A:T	50	100	0.97	0.03068
8:52246630:A:G	50	100	1	0.01144
8:52246653:A:C	50	98	0.89	0.0138
8:52246681:G:A	50	100	0.99	0.1425
8:52246790:A:G	50	100	1	0.01561
8:52246921:A:G	50	100	0.99	0.1427
8:52246928:C:G	50	100	1	0.04448
8:52247179:A:G	50	100	1	0.09441
8:52247664:G:T	50	100	1	0.01943
8:52247857:C:A	50	100	1	0.01924
8:52247979:A:G	50	100	1	0.02542
8:52248021:A:C	50	100	0.99	0.1367
8:52248095:G:A	50	100	1	0.06155
8:52248388:T:G	50	100	0.93	0.01144
8:52248457:G:T	50	100	0.99	0.2885
8:52249009:T:C	50	100	0.99	0.09513
8:52249068:G:C	50	100	1	0.01362
8:52249100:T:C	50	100	1	0.02542
8:52249641:A:T	50	100	0.99	0.1805
8:52250405:C:G	49	100	1	0.0138
8:52250608:G:T	50	100	1	0.07988
8:52250875:G:T	50	100	1	0.2493
8:52250968:T:A	50	100	0.99	0.3333
8:52251565:C:T	50	100	1	0.06772
8:52251614:G:A	50	100	1	0.1759
8:52251932:T:A	50	100	1	0.1572
8:52252573:G:A	50	100	1	0.08388
8:52252617:C:T	50	100	1	0.01398
8:52252662:C:G	50	100	1	0.06772
8:52252849:A:G	50	100	1	0.01888
8:52253172:C:T	50	100	1	0.02052
8:52253356:T:C	50	100	1	0.02052
8:52253788:G:T	50	100	0.99	0.08007
8:52253913:T:C	50	98	0.97	0.04611
8:52254128:C:G	50	100	1	0.3317
8:52255258:T:C	50	100	1	0.1556
8:52255372:G:T	50	100	0.99	0.07934
8:52255574:A:T	50	100	1	0.1556
8:52255822:T:G	50	100	1	0.3509
8:52255968:T:A	50	100	1	0.2219
8:52256435:G:A	50	100	1	0.01779
8:52256672:A:G	50	100	1	0.2654
8:52256681:T:G	50	100	1	0.2099
8:52256743:G:A	50	100	1	0.01198
8:52257055:A:T	49	100	1	0.1716
8:52257224:C:A	50	100	1	0.3718
8:52257390:C:A	50	100	1	0.1716
8:52257615:A:G	50	100	1	0.06772
8:52257657:G:C	50	100	1	0.1592
8:52257989:T:C	50	100	1	0.1002
8:52258084:G:C	50	100	1	0.3515
8:52258692:C:A	50	100	1	0.1002
8:52258907:C:G	50	100	1	0.01779
8:52259150:G:A	50	100	1	0.07934
8:52259213:G:C	50	100	1	0.05882
8:52259597:A:G	50	98	1	0.02288
8:52259599:C:T	50	100	1	0.3515
8:52259682:G:T	50	100	1	0.02052
8:52259723:C:T	50	100	1	0.01507
8:52260016:A:C	50	100	1	0.08261
8:52260022:T:A	50	100	1	0.1716
8:52260042:G:A	50	100	1	0.07934
8:52260227:G:A	50	100	1	0.05882
8:52260246:T:C	50	100	1	0.2509
8:52260558:A:T	50	100	1	0.3509
8:52260692:C:T	50	100	1	0.07934
8:52260946:T:G	50	100	1	0.1716
8:52260952:A:T	50	100	1	0.06645
8:52260955:T:G	50	100	1	0.02124
8:52261049:A:G	50	100	1	0.05828
8:52261107:C:T	50	100	1	0.0797
8:52261168:A:C	50	100	1	0.3513
8:52261268:G:A	50	100	1	0.02052
8:52261547:A:G	50	98	0.85	0.02197
8:52262044:G:A	50	100	1	0.07934
8:52262253:T:C	50	100	1	0.3546
8:52262309:G:A	50	100	1	0.01416
8:52262311:G:A	50	100	1	0.07934
8:52262312:C:T	50	100	1	0.07934
8:52262313:G:A	50	100	1	0.1714
8:52262530:A:G	50	100	1	0.1035
8:52262664:C:T	50	100	1	0.0158
8:52262722:T:C	50	100	1	0.07879
8:52262870:T:C	50	100	1	0.07934
8:52262954:G:T	50	100	1	0.05828
8:52263020:G:T	50	100	1	0.07934
8:52263066:G:C	50	100	1	0.3513
8:52263087:C:G	50	100	1	0.07934
8:52263141:T:A	50	100	1	0.07952
8:52263282:C:G	50	100	1	0.01398
8:52263342:T:C	50	100	1	0.07934
8:52263610:G:T	50	96	1	0.0167
8:52263698:G:A	50	100	1	0.1035
8:52263943:C:T	50	100	0.98	0.08061
8:52263947:T:C	50	100	1	0.3544
8:52263988:G:A	50	100	0.97	0.0797
8:52264005:G:A	50	100	1	0.08243
8:52264059:A:T	50	100	1	0.1033
8:52264215:T:C	50	100	1	0.05828
8:52264735:T:G	50	100	1	0.01507
8:52265250:A:G	50	100	1	0.0797
8:52265283:A:C	50	100	1	0.07952
8:52265443:A:G	50	100	1	0.02124
8:52265452:A:T	50	100	1	0.1033
8:52265475:A:C	50	100	1	0.02106
8:52265495:G:A	50	100	1	0.02124
8:52265549:A:G	50	100	0.99	0.06118
8:52265788:T:G	50	100	1	0.1004
8:52265928:C:A	50	100	1	0.07861
8:52265958:C:T	50	100	1	0.02052
8:52266036:T:C	50	100	1	0.01779
8:52266089:G:A	50	100	1	0.07934
8:52266242:T:G	50	100	1	0.07934
8:52266369:C:G	50	100	1	0.07934
8:52266387:C:A	50	100	1	0.1004
8:52266587:G:A	50	100	1	0.07934
8:52266698:T:G	49	100	1	0.07934
8:52266705:T:C	49	100	1	0.07952
8:52266879:G:C	50	100	1	0.08243
8:52266911:C:T	50	100	1	0.01779
8:52266917:C:A	50	100	1	0.0158
8:52266949:A:G	50	100	1	0.07934
8:52266974:C:T	50	100	1	0.07934
8:52267012:A:G	50	100	1	0.3542
8:52267131:C:T	50	100	1	0.07934
8:52267231:A:G	50	100	1	0.07934
8:52267289:C:G	50	100	1	0.1031
8:52267310:G:A	50	100	1	0.05846
8:52267316:G:A	50	100	1	0.07934
8:52267343:C:A	50	100	1	0.02033
8:52267753:C:A	50	100	1	0.07934
8:52267988:T:C	50	100	1	0.07952
8:52268071:G:A	50	100	1	0.07916
8:52268120:C:T	50	100	1	0.07934
8:52268173:C:T	50	100	1	0.07916
8:52268540:A:G	50	100	1	0.1716
8:52268544:A:G	50	100	0.92	0.01852
8:52268629:T:C	50	100	1	0.07916
8:52268663:G:A	50	100	1	0.05882
8:52269186:G:C	50	100	1	0.07916
8:52269205:G:A	50	100	1	0.07916
8:52269246:G:T	50	100	1	0.07934
8:52269681:C:T	50	100	1	0.1716
8:52269686:C:T	50	100	1	0.07879
8:52269695:C:T	50	100	1	0.3513
8:52269845:G:C	50	100	1	0.07916
8:52269915:C:T	50	100	1	0.05828
8:52269963:G:C	50	100	1	0.07916
8:52270048:A:C	50	100	1	0.07916
8:52270172:T:C	50	100	1	0.06627
8:52270461:C:A	50	100	1	0.07916
8:52270669:A:G	50	100	1	0.01398
8:52270739:G:A	50	100	1	0.05882
8:52271040:G:A	50	100	1	0.05882
8:52271047:C:T	50	100	1	0.02397
8:52271048:G:A	50	100	1	0.05882
8:52271325:T:C	50	100	1	0.06627
8:52271544:G:T	50	100	1	0.05882
8:52271585:A:G	50	100	1	0.02124
8:52272041:C:T	50	100	1	0.01434
8:52272235:C:A	50	100	1	0.05882
8:52272436:G:A	50	100	1	0.05901
8:52272496:T:A	50	100	1	0.02052
8:52272610:C:T	50	100	1	0.05919
8:52272856:A:C	50	100	0.86	0.01416
8:52272886:G:A	50	100	1	0.02033
8:52272994:G:C	50	100	1	0.05901
8:52273158:A:C	50	100	0.86	0.03468
8:52273180:G:A	50	100	1	0.05901
8:52273255:G:A	50	100	1	0.05901
8:52273311:A:C	50	100	1	0.01198
8:52273372:C:T	50	100	1	0.05901
8:52273797:T:A	50	98	0.89	0.04176
8:52273967:C:T	50	100	1	0.05901
8:52274179:G:A	50	100	1	0.1015
8:52274259:T:A	50	100	1	0.05919
8:52274401:T:C	50	100	1	0.1727
8:52274523:G:A	49	95.9	1	0.05882
8:52274527:C:A	49	95.9	1	0.05882
8:52274803:C:T	50	100	1	0.05882
8:52274911:T:C	50	100	1	0.05882
8:52275000:A:G	50	100	1	0.1019
8:52275003:T:C	50	100	1	0.05901
8:52275072:G:T	50	100	1	0.1727
8:52275243:C:T	50	100	1	0.05882
8:52275244:G:A	50	100	1	0.01398
8:52275272:G:C	50	100	0.92	0.01035
8:52275383:C:T	50	100	1	0.3578
8:52275727:C:T	50	100	1	0.3784
8:52275921:T:C	50	100	1	0.3615
8:52276019:C:T	46	100	1	0.01398
8:52276025:A:C	44	100	0.92	0.03631
8:52276084:G:T	49	98	1	0.2591
8:52276277:A:G	50	100	1	0.06754
8:52276393:G:A	50	100	1	0.05901
8:52276400:T:C	50	100	1	0.0728
8:52276590:C:T	50	100	1	0.01198
8:52276647:C:T	50	100	0.97	0.04829
8:52277062:T:C	50	100	1	0.07081
8:52277783:T:A	50	100	1	0.0138
8:52277871:T:C	50	98	0.88	0.03431
8:52278075:T:C	50	100	1	0.02124
8:52278828:G:T	50	100	0.94	0.02596
8:52279189:A:G	50	100	1	0.08551
8:52279379:A:G	50	100	1	0.01398
8:52279608:A:G	50	100	1	0.02052
8:52279744:T:G	50	100	1	0.08551
8:52280155:G:A	50	100	1	0.07916
8:52280192:G:C	50	98	0.99	0.01688
8:52280276:A:G	50	100	1	0.05901
8:52280459:A:G	50	100	0.99	0.07916
8:52280678:C:T	50	98	1	0.2135
8:52281259:A:T	50	100	0.99	0.01325
8:52281266:G:T	50	100	1	0.1988
8:52281624:T:C	50	100	1	0.06808
8:52281766:C:T	50	100	1	0.1988
8:52281960:G:A	50	100	1	0.01398
8:52282458:A:C	50	100	0.99	0.09223
8:52282528:G:T	50	96	0.96	0.345
8:52282674:C:T	50	100	1	0.07934
8:52282935:C:T	50	100	1	0.0118
8:52283008:C:T	50	100	0.85	0.01126
8:52283281:C:G	50	100	1	0.05828
8:52283350:G:A	50	100	1	0.01652
8:52283435:G:C	50	100	0.81	0.0216
8:52283702:G:A	50	100	1	0.1661
8:52283830:G:A	50	100	1	0.1048
8:52283840:G:A	50	100	0.73	0.01616
8:52284479:C:T	50	100	1	0.0118
8:52285338:G:A	50	100	1	0.01398
8:52285665:A:G	50	100	0.83	0.01271
8:52285758:G:A	50	100	1	0.01398
8:52285985:C:T	50	100	1	0.05882
8:52286085:G:C	50	100	1	0.01398
8:52286169:A:G	50	100	1	0.02033
8:52286323:T:C	50	100	1	0.3629
8:52286529:T:C	50	100	1	0.1993
8:52286758:G:T	50	100	1	0.02142
8:52287994:C:G	50	100	1	0.0118
8:52288187:T:C	50	100	0.96	0.03595
8:52288409:A:G	50	100	1	0.3775
8:52289113:A:G	50	100	1	0.02124
8:52289469:A:C	50	100	1	0.1993
8:52289726:C:G	50	100	1	0.02052
8:52289735:C:T	50	100	1	0.0797
8:52289768:T:C	50	100	1	0.01416
8:52290095:C:T	50	100	1	0.05773
8:52290096:C:T	50	100	1	0.0906
8:52290115:C:T	50	100	1	0.1049
8:52290970:C:G	50	100	1	0.01434
8:52291102:T:C	50	100	1	0.02741
8:52291695:T:C	50	100	1	0.01452
8:52292150:T:C	50	100	0.92	0.01017
8:52292386:T:C	50	100	1	0.2153
8:52292849:C:G	50	100	1	0.01434
8:52294446:A:G	50	100	1	0.1231
8:52294470:C:G	50	100	1	0.3582
8:52295127:A:G	50	100	1	0.1051
8:52295993:T:A	50	100	1	0.1049
8:52296263:A:G	50	100	1	0.1233
8:52296514:C:G	50	100	1	0.06445
8:52296777:C:T	50	100	1	0.05773
8:52297030:A:G	50	100	1	0.01434
8:52297054:A:G	50	100	1	0.06445
8:52298038:C:T	50	100	1	0.3573
8:52298262:T:C	50	100	1	0.1044
8:52298388:G:C	50	100	1	0.01452
8:52299130:G:A	50	100	1	0.0207
8:52299162:A:T	50	100	1	0.01434
8:52299571:T:C	50	100	1	0.1044
8:52299665:A:G	50	100	1	0.3573
8:52299798:C:T	50	100	1	0.1438
8:52299805:G:T	50	98	0.92	0.04067
8:52300081:C:T	50	100	1	0.3575
8:52300701:A:G	50	100	1	0.02033
8:52300726:G:C	50	100	1	0.1438
8:52300801:C:T	50	100	1	0.06445
8:52301173:C:T	50	100	1	0.01434
8:52301242:T:C	50	100	1	0.01434
8:52301506:A:G	50	100	1	0.2302
8:52301705:C:T	50	96	0.94	0.1676
8:52302023:C:T	50	100	1	0.1127
8:52302202:A:C	50	100	1	0.1992
8:52302378:G:T	50	100	0.91	0.01779
8:52302419:T:C	50	100	1	0.01434
8:52303074:G:A	50	100	1	0.01434
8:52303121:T:A	50	100	1	0.01434
8:52303232:G:T	49	100	1	0.1275
8:52303334:G:A	50	100	1	0.01452
8:52303471:C:T	50	100	1	0.1048
8:52303539:G:A	50	100	0.82	0.01035
8:52304004:G:A	50	100	1	0.01452
8:52304490:A:G	50	100	1	0.01434
8:52304716:G:A	50	100	1	0.3847
8:52304736:C:T	50	98	0.99	0.01743
8:52304787:T:C	50	100	1	0.01434
8:52305397:T:C	50	100	0.98	0.06427
8:52306502:G:T	50	100	1	0.01598
8:52306777:T:C	50	100	0.76	0.01053
8:52306954:T:A	50	100	0.99	0.2783
8:52307319:C:T	50	100	1	0.1044
8:52307652:C:T	50	100	1	0.1077
8:52308222:G:A	50	100	1	0.3814
8:52308379:A:G	50	100	1	0.07335
8:52309416:G:A	50	100	1	0.0158
8:52309469:C:T	50	100	1	0.0118
8:52309660:A:G	50	100	1	0.1218
8:52309771:A:G	50	100	1	0.01416
8:52310148:G:A	50	100	1	0.01416
8:52310383:G:A	50	100	1	0.3856
8:52310503:G:C	50	100	1	0.01416
8:52310750:A:G	50	100	0.94	0.02596
8:52310902:G:C	50	100	1	0.02124
8:52310941:C:G	50	100	1	0.01561
8:52311000:T:C	50	100	1	0.104
8:52311031:C:G	50	100	1	0.01416
8:52311604:G:A	50	100	1	0.1042
8:52311845:G:T	50	100	1	0.01434
8:52311849:G:T	50	100	1	0.01416
8:52311893:G:C	50	100	1	0.0207
8:52311935:G:A	50	100	0.95	0.03558
8:52312055:C:T	50	100	0.98	0.01416
8:52312900:C:T	50	100	0.99	0.1042
8:52312923:G:T	50	100	1	0.01416
8:52313034:A:G	50	98	1	0.1213
8:52313051:A:C	50	100	1	0.01416
8:52313220:A:G	50	98	1	0.02015
8:52313614:A:G	50	100	1	0.1042
8:52313845:C:T	50	100	0.89	0.02977
8:52313906:A:T	50	100	1	0.01416
8:52313915:G:A	50	100	0.99	0.02288
8:52314026:C:G	50	100	1	0.01561
8:52314469:G:A	50	100	1	0.01416
8:52314566:T:G	50	100	1	0.1042
8:52314605:G:C	50	100	1	0.01416
8:52314659:A:G	50	100	1	0.2707
8:52315033:T:C	50	98	1	0.02015
8:52315078:A:G	50	100	1	0.2705
8:52315639:C:A	50	100	1	0.3869
8:52315793:C:A	50	98	1	0.02015
8:52315955:A:C	50	100	1	0.04847
8:52315977:C:T	50	100	1	0.01416
8:52316013:A:G	50	98	1	0.02015
8:52316246:A:T	50	100	1	0.01416
8:52316275:G:A	50	100	1	0.01979
8:52316525:T:A	50	100	1	0.01634
8:52316667:C:T	50	100	1	0.1427
8:52316776:T:A	50	100	1	0.06445
8:52316829:T:C	50	100	1	0.01416
8:52316830:G:A	50	100	1	0.01416
8:52317331:G:A	50	100	1	0.01434
8:52317436:G:A	50	100	1	0.01434
8:52317510:T:C	50	98	1	0.02033
8:52318079:T:C	50	100	0.99	0.01416
8:52318225:A:G	50	100	1	0.01416
8:52318467:A:G	50	100	1	0.01416
8:52318799:C:T	50	100	1	0.02614
8:52318838:G:A	50	100	1	0.1919
8:52318860:G:C	50	100	1	0.01434
8:52319030:C:T	50	100	1	0.01416
8:52319214:C:A	50	100	1	0.02306
8:52319224:G:A	50	100	1	0.1432
8:52319297:C:T	50	100	1	0.01416
8:52319298:A:G	50	100	1	0.01416
8:52319327:C:T	50	100	1	0.1432
8:52319377:G:A	50	98	1	0.1227
8:52319821:G:C	50	100	1	0.01416
8:52319826:T:C	50	100	1	0.03522
8:52320090:A:C	50	100	1	0.01344
8:52320102:G:T	50	100	0.72	0.01053
8:52320668:C:T	50	100	1	0.01416
8:52321065:T:G	50	100	1	0.2549
8:52321078:G:A	50	100	1	0.01507
8:52321122:G:A	50	100	0.91	0.01107
8:52321383:A:G	50	100	1	0.1438
8:52321598:C:T	50	100	1	0.1432
8:52321680:C:A	50	100	1	0.063
8:52321699:G:C	50	100	0.95	0.0236
8:52321999:C:T	50	100	1	0.06572
8:52322164:A:G	50	100	1	0.01416
8:52322453:A:G	50	100	1	0.01961
8:52322783:A:G	50	100	1	0.01416
8:52323010:A:G	50	100	1	0.01416
8:52323348:T:G	50	100	0.89	0.02596
8:52323380:A:G	50	100	1	0.01416
8:52323654:A:C	50	100	1	0.01416
8:52324276:T:C	50	100	1	0.06481
8:52324623:G:A	50	100	0.97	0.01235
8:52325000:A:G	50	100	1	0.01416
8:52325278:C:G	50	100	1	0.01035
8:52325281:G:C	50	100	1	0.2531
8:52326234:A:C	50	100	1	0.01961
8:52326962:G:A	50	96	0.96	0.4043
8:52327053:G:A	50	100	1	0.01961
8:52327077:T:C	50	100	1	0.01416
8:52327485:C:G	50	100	1	0.1594
8:52327847:C:T	50	100	1	0.01961
8:52328657:A:G	50	100	1	0.2687
8:52329383:G:A	50	100	1	0.01598
8:52329521:G:A	50	100	1	0.08497
8:52329583:A:G	50	100	0.99	0.1734
8:52329873:A:G	49	98	0.99	0.1609
8:52330215:C:T	50	98	0.99	0.2734
8:52330651:A:G	50	98	0.99	0.2709
8:52330677:G:A	50	100	0.99	0.08769
8:52330716:C:T	50	100	1	0.01216
8:52330729:T:C	50	100	0.99	0.09168
8:52330809:C:A	50	98	0.99	0.1594
8:52331350:T:C	50	98	0.99	0.1594
8:52331492:T:C	50	100	1	0.01616
8:52332049:G:A	50	98	0.99	0.1728
8:52332427:C:T	50	98	0.99	0.1583
8:52332549:T:C	49	100	1	0.01543
8:52332688:T:C	50	100	1	0.02124
8:52332765:C:T	50	100	1	0.01107
8:52332886:A:G	50	98	0.99	0.2718
8:52333528:A:G	50	98	0.99	0.1581
8:52333646:T:C	50	98	0.99	0.1581
8:52333686:A:T	50	98	0.99	0.1723
8:52334122:C:A	50	100	0.99	0.0138
8:52334278:G:A	50	98	0.97	0.08588
8:52334350:C:T	50	98	1	0.02288
8:52334597:A:T	50	96	0.97	0.1843
8:52334634:A:G	50	96	0.96	0.1841
8:52335343:G:C	50	96	0.95	0.07752
8:52335797:C:G	50	96	0.88	0.03159
8:52335840:A:G	50	84	0.86	0.2711
8:52335860:A:G	50	78	0.85	0.2204
8:52336239:T:C	50	96	0.79	0.03922
8:52336241:C:T	50	98	0.91	0.02415
8:52336538:G:A	50	100	0.97	0.03232
8:52336662:G:A	50	100	0.97	0.01688
8:52336669:G:C	50	100	0.98	0.01398
8:52336799:T:G	50	98	0.99	0.02923
8:52336954:T:C	50	100	0.9	0.04593
8:52336955:G:A	50	100	0.96	0.03159
8:52337695:T:C	50	100	0.97	0.09731
8:52337741:C:A	50	100	1	0.01707
8:52337846:T:A	50	100	0.98	0.03232
8:52338097:T:C	50	100	0.98	0.03214
8:52338412:C:T	50	98	0.87	0.03468
8:52338493:A:G	50	100	0.95	0.04448
8:52338894:A:C	50	96	0.7	0.01725
8:52339424:C:T	50	94	0.83	0.03613
8:52339567:C:T	50	100	0.92	0.05374
8:52339788:C:T	50	96	0.96	0.0463
8:52339820:C:T	50	96	1	0.03994
8:52339969:T:G	50	100	1	0.02288
8:52340324:C:T	50	100	0.84	0.02015
8:52340846:C:T	50	100	0.99	0.03032
8:52341334:G:A	50	96	0.78	0.0443
8:52341864:G:C	50	100	0.89	0.02033
8:52342411:T:A	50	100	0.91	0.02033
8:52342464:A:G	50	100	0.85	0.02033
8:52342669:T:G	50	98	0.98	0.0158
8:52343059:C:T	50	98	0.98	0.1801
8:52343275:G:C	50	100	0.98	0.1658
8:52343331:G:A	50	100	1	0.0207
8:52343378:T:C	50	100	1	0.02269
8:52343724:C:T	50	100	0.97	0.02052
8:52345239:A:C	50	100	0.94	0.01216
8:52345851:C:T	50	100	1	0.0374
8:52346017:T:C	50	98	1	0.0374
8:52346160:A:T	50	100	1	0.03014
8:52346164:A:T	50	100	0.99	0.1837
8:52347364:A:G	50	100	0.86	0.02052
8:52347419:C:A	50	100	0.98	0.1632
8:52348161:G:A	50	100	0.98	0.02052
8:52348488:C:T	50	100	1	0.01906
8:52348560:C:T	50	100	1	0.04212
8:52348786:G:T	50	100	1	0.03958
8:52349236:C:T	50	100	1	0.01906
8:52349273:T:C	50	100	0.94	0.01162
8:52349651:A:T	50	98	0.92	0.03522
8:52349865:A:G	50	98	0.99	0.03286
8:52349938:G:A	50	100	0.98	0.1812
8:52350067:T:C	50	100	0.99	0.0207
8:52350143:A:G	50	100	1	0.03159
8:52350425:A:G	50	100	1	0.02052
8:52350540:C:A	50	98	0.81	0.01271
8:52350618:T:C	50	100	0.98	0.1698
8:52350674:T:C	50	100	1	0.02052
8:52351323:T:C	50	100	1	0.02814
8:52352105:C:T	50	100	1	0.02052
8:52352255:T:C	50	100	0.99	0.169
8:52352274:G:T	50	100	0.99	0.169
8:52352354:C:T	50	100	0.94	0.01162
8:52353602:G:T	50	100	1	0.03776
8:52354001:T:G	49	100	1	0.03159
8:52354334:G:A	50	100	0.99	0.1712
8:52354419:C:T	50	100	0.99	0.03776
8:52355196:C:G	50	96	0.72	0.01707
8:52355529:G:A	50	100	1	0.01997
8:52355686:T:A	50	100	1	0.02796
8:52355979:C:T	50	100	1	0.01144
8:52356628:T:C	50	100	0.97	0.03195
8:52356807:C:T	50	100	1	0.02033
8:52357181:C:T	50	100	1	0.02814
8:52357723:A:T	31	90.3	0.77	0.04938
8:52358431:A:C	50	100	1	0.02033
8:52358511:G:A	50	100	1	0.02741
8:52358697:T:C	50	100	0.98	0.02033
8:52358738:C:G	50	100	1	0.02033
8:52359970:C:G	50	100	0.85	0.02524
8:52360288:G:A	50	100	1	0.0118
8:52362152:A:G	50	100	1	0.2106
8:52362909:G:A	50	98	0.96	0.1055
8:52363129:G:A	50	96	0.79	0.03177
8:52363198:G:A	50	100	0.9	0.01598
8:52364366:G:A	50	100	1	0.02124
8:52364387:G:A	50	100	1	0.1578
8:52364584:A:G	50	100	0.96	0.02033
8:52365297:G:A	50	98	1	0.01561
8:52365532:A:G	50	100	0.65	0.01707
8:52366044:C:T	50	100	1	0.02033
8:52366534:A:G	50	98	0.61	0.01634
8:52366569:C:T	50	100	1	0.02033
8:52366784:A:T	50	100	1	0.02033
8:52367018:A:G	50	100	1	0.02124
8:52367104:T:C	50	100	1	0.01561
8:52367121:G:A	50	98	1	0.01834
8:52367182:G:A	50	100	1	0.1696
8:52367236:T:A	50	90	0.98	0.2113
8:52367314:C:T	50	100	1	0.1992
8:52367882:C:A	50	100	1	0.01144
8:52368158:A:G	50	100	0.95	0.02033
8:52368487:A:G	50	100	1	0.01507
8:52368564:G:A	50	100	1	0.1814
8:52368657:C:T	50	100	1	0.0118
8:52368899:T:A	50	98	1	0.2017
8:52369259:A:G	50	98	0.79	0.01362
8:52369469:T:C	50	100	1	0.02015
8:52369597:C:T	50	100	1	0.02015
8:52369973:G:A	50	100	1	0.02015
8:52370077:G:A	50	100	1	0.01561
8:52370727:G:A	50	98	0.7	0.0207
8:52370738:A:G	50	100	1	0.2052
8:52371124:G:C	50	98	0.93	0.04466
8:52371326:A:G	50	100	0.92	0.01652
8:52371842:C:G	50	100	0.91	0.02015
8:52371946:C:T	50	98	1	0.01489
8:52372220:T:G	50	100	1	0.02088
8:52372304:G:A	50	100	1	0.01761
8:52372455:C:G	50	100	1	0.02088
8:52372873:A:C	50	100	1	0.1701
8:52373008:C:T	50	100	1	0.1668
8:52373145:A:G	50	100	1	0.1701
8:52373579:A:C	50	98	1	0.01471
8:52374474:G:C	50	100	1	0.1652
8:52374516:C:T	50	98	0.92	0.03304
8:52374531:T:C	50	98	0.96	0.2422
8:52374603:A:G	50	100	0.75	0.0167
8:52374961:G:A	50	100	0.99	0.1639
8:52375333:A:G	50	100	1	0.1641
8:52375804:A:G	50	100	1	0.01688
8:52375807:C:T	50	100	0.75	0.01017
8:52376720:G:A	50	96	0.74	0.08497
8:52377124:T:C	50	100	1	0.01688
8:52377146:C:A	50	100	1	0.0256
8:52377377:T:C	50	100	1	0.01924
8:52377594:G:A	50	100	1	0.1645
8:52377751:T:C	50	100	1	0.02106
8:52378040:C:T	50	100	1	0.1645
8:52378137:A:T	50	100	1	0.07317
8:52378405:T:A	50	98	0.98	0.01507
8:52378601:C:T	50	94	0.87	0.4973
8:52378605:T:C	50	98	1	0.1645
8:52378648:A:G	50	100	1	0.01162
8:52378685:C:T	50	100	1	0.02397
8:52378880:C:A	50	100	0.88	0.01634
8:52379217:C:T	50	100	1	0.1645
8:52379420:C:T	50	100	1	0.06736
8:52379565:T:C	50	100	1	0.01344
8:52380164:T:C	50	100	1	0.02542
8:52380381:C:T	50	100	1	0.01652
8:52380533:G:A	50	100	1	0.02397
8:52380569:T:A	50	100	1	0.06881
8:52380911:T:C	50	100	0.99	0.01688
8:52381106:T:C	50	100	1	0.06173
8:52381549:T:G	50	100	1	0.08388
8:52381974:C:A	50	92	0.92	0.2226
8:52382088:G:A	50	100	0.95	0.02142
8:52382141:C:T	50	100	1	0.06173
8:52383101:C:G	50	98	1	0.04448
8:52383215:T:G	50	100	0.99	0.01434
8:52383262:C:A	50	100	1	0.0207
8:52383693:C:T	50	100	1	0.02433
8:52384437:C:G	50	100	1	0.02542
8:52384688:G:C	50	100	1	0.01525
8:52384973:T:G	50	98	0.87	0.01888
8:52385081:C:T	50	100	1	0.01688
8:52385497:G:A	50	98	0.87	0.01652
8:52386803:T:C	50	100	1	0.02451
8:52386868:T:C	50	100	0.99	0.1144
8:52387079:C:T	50	100	1	0.1587
8:52387677:T:G	50	98	0.96	0.04666
8:52387869:A:G	50	100	0.97	0.01834
8:52388215:G:A	50	100	1	0.02124
8:52388313:T:C	50	98	0.88	0.01198
8:52388608:G:A	49	100	0.68	0.01307
8:52388612:A:T	50	100	0.89	0.01924
8:52388803:C:T	48	85.4	0.71	0.1812
8:52388843:T:A	45	91.1	0.75	0.1304
8:52388857:C:G	46	87	0.74	0.2213
8:52388871:T:C	47	89.4	0.73	0.05628
8:52389344:C:T	50	98	0.79	0.4406
8:52391325:A:C	50	100	0.96	0.4317
8:52391461:G:A	50	100	0.98	0.0679
8:52391464:C:T	50	100	0.95	0.2598
8:52391518:G:A	50	100	0.76	0.01162
8:52391690:A:G	50	96	0.95	0.0463
8:52392494:G:T	50	98	0.95	0.4123
8:52392741:G:A	50	100	0.97	0.03159
8:52392822:G:A	50	96	0.96	0.09786
8:52393103:G:A	50	100	0.98	0.03268
8:52393135:T:C	50	100	0.98	0.03958
8:52393277:A:G	50	94	0.96	0.1383
8:52393407:C:T	50	100	0.98	0.03958
8:52393454:A:G	50	96	0.98	0.1814
8:52393685:C:G	50	96	0.99	0.2003
8:52394076:G:A	50	100	0.99	0.03268
8:52394257:T:C	50	100	0.99	0.02306
8:52394343:T:C	50	100	0.98	0.07117
8:52394494:C:T	50	94	0.77	0.02723
8:52394561:A:T	50	100	0.95	0.04611
8:52394734:G:A	50	98	0.98	0.08951
8:52395085:T:C	50	100	0.99	0.06917
8:52395638:G:A	50	100	1	0.02923
8:52396205:T:C	50	100	0.98	0.4788
8:52396395:A:G	50	100	0.95	0.01834
8:52396833:C:A	50	98	0.98	0.2404
8:52396838:T:C	50	100	0.99	0.01797
8:52397081:T:A	50	98	1	0.07026
8:52397091:A:T	50	100	0.96	0.04412
8:52397106:T:C	50	94	0.99	0.4286
8:52397225:T:C	50	100	0.96	0.04357
8:52397499:T:G	50	100	0.92	0.01707
8:52398283:G:T	50	100	0.95	0.04394
8:52398327:C:T	50	100	0.99	0.4862
8:52398562:T:C	50	98	0.99	0.4368
8:52399257:T:C	50	100	0.98	0.2505
8:52399361:C:T	50	100	1	0.02941
8:52399754:G:A	50	100	0.99	0.4401
8:52399860:A:G	50	100	0.72	0.01271
8:52399963:T:A	50	98	1	0.4437
8:52400229:G:A	50	100	1	0.4443
8:52400768:G:A	50	100	0.99	0.486
8:52400936:T:C	50	98	0.99	0.4383
8:52401322:C:T	50	100	0.99	0.01906
8:52401815:G:T	50	100	0.99	0.04666
8:52402482:A:G	50	100	0.98	0.2466
8:52402556:G:A	50	100	0.98	0.2464
8:52402585:T:C	50	100	0.98	0.04248
8:52403240:G:A	50	100	0.98	0.2464
8:52403375:C:G	50	100	0.98	0.04248
8:52404398:G:A	50	100	0.99	0.08224
8:52404521:G:A	50	100	0.98	0.4813
8:52404598:C:T	50	100	0.97	0.2386
8:52404836:T:A	50	100	0.98	0.4858
8:52405698:A:G	50	100	0.72	0.01598
8:52405731:T:C	50	100	0.96	0.02542
8:52405886:T:G	50	100	0.98	0.01216
8:52405966:C:T	50	100	0.98	0.01216
8:52406064:C:A	50	98	0.96	0.4733
8:52406084:A:C	50	98	0.96	0.2193
8:52406285:G:A	50	100	0.91	0.04067
8:52406965:C:T	50	100	0.96	0.06572
8:52406967:T:C	50	96	0.96	0.2052
8:52407471:C:G	50	100	0.96	0.01543
8:52408150:T:C	50	98	0.95	0.4768
8:52408971:C:A	50	96	0.93	0.2743
8:52409449:T:C	50	100	1	0.01071
8:52409462:A:G	50	100	0.81	0.02669
8:52410063:T:G	50	100	0.92	0.06736
8:52410189:T:C	50	86	0.87	0.4178
8:52410694:A:G	50	98	0.95	0.03086
8:52411226:G:T	50	80	0.86	0.2153
8:52411562:T:C	50	100	0.96	0.08715
8:52411859:C:G	50	98	0.98	0.03123
8:52411936:G:A	50	100	0.92	0.02814
8:52412041:C:T	50	98	0.96	0.185
8:52412226:C:T	50	100	0.96	0.03577
8:52412635:C:G	50	98	0.98	0.03123
8:52412799:G:A	50	98	0.97	0.1855
8:52412824:T:G	50	98	0.98	0.03286
8:52413369:A:G	50	96	0.96	0.2792
8:52413542:T:C	50	98	0.99	0.02215
8:52414326:C:T	50	100	0.93	0.01888
8:52414458:T:C	50	98	0.96	0.0797
8:52414821:C:G	50	86	0.89	0.4503
8:52415771:T:C	50	98	0.96	0.2816
8:52415795:G:A	50	100	0.96	0.03504
8:52415938:G:A	50	98	0.95	0.07262
8:52416951:G:T	50	96	0.95	0.264
8:52417990:C:T	50	96	0.96	0.3099
8:52418022:A:G	50	100	0.94	0.03141
8:52418462:A:C	50	98	0.88	0.03123
8:52418463:G:A	50	98	0.94	0.1872
8:52418824:G:A	50	82	0.83	0.3471
8:52418831:T:C	50	84	0.86	0.3662
8:52419767:C:T	50	98	0.94	0.1282
8:52419865:C:G	50	96	0.97	0.3121
8:52420029:G:A	50	98	1	0.01235
8:52420107:C:T	50	98	1	0.01235
8:52420528:C:T	50	98	0.99	0.2315
8:52420941:C:T	50	96	0.99	0.4806
8:52421099:C:T	50	100	0.99	0.06445
8:52421140:G:A	50	100	0.97	0.1747
8:52421255:G:A	50	98	0.85	0.03958
8:52421616:T:C	50	96	0.98	0.4813
8:52422374:T:A	50	100	0.96	0.1109
8:52422409:T:G	50	98	1	0.01235
8:52422531:T:A	50	98	0.9	0.05102
8:52423117:C:T	50	100	1	0.2446
8:52423456:C:T	50	100	0.92	0.01107
8:52423504:C:A	50	96	0.99	0.03758
8:52423859:G:A	50	98	0.99	0.04666
8:52423901:G:A	50	100	1	0.01253
8:52424250:G:A	50	98	0.99	0.06373
8:52424373:G:A	50	100	0.99	0.3046
8:52425024:T:C	50	100	1	0.2436
8:52425062:C:G	50	98	0.99	0.04666
8:52425149:C:A	50	100	1	0.01398
8:52425331:G:A	50	100	1	0.4341
8:52425612:T:A	50	98	1	0.3597
8:52425648:G:A	50	100	1	0.03195
8:52425693:C:A	50	100	1	0.03195
8:52425765:G:T	50	100	1	0.1583
8:52425769:A:G	50	100	1	0.2442
8:52425991:C:A	50	92	0.76	0.03776
8:52426132:C:A	50	100	0.98	0.11
8:52426154:G:T	50	100	1	0.2442
8:52426337:C:T	50	100	0.99	0.3045
8:52426707:T:C	50	100	0.98	0.01943
8:52426725:C:T	50	100	0.98	0.01979
8:52426762:T:A	49	100	0.98	0.01943
8:52426785:T:C	50	100	1	0.03214
8:52427023:T:C	50	100	0.98	0.01598
8:52427133:A:C	50	100	0.98	0.01598
8:52427226:C:T	50	100	0.98	0.01652
8:52427468:G:A	50	100	0.98	0.01652
8:52427651:G:A	50	98	1	0.1115
8:52428020:C:T	50	100	0.98	0.01652
8:52428147:G:A	50	100	0.89	0.02469
8:52428626:G:A	50	100	1	0.01507
8:52429040:G:A	50	100	0.99	0.04684
8:52429062:C:T	50	100	0.98	0.2976
8:52429180:C:T	50	100	1	0.03195
8:52429268:G:C	50	98	1	0.24
8:52429307:T:A	50	100	0.98	0.01634
8:52429976:T:C	50	100	0.99	0.1469
8:52430056:T:G	50	100	0.98	0.2976
8:52430126:G:A	50	100	1	0.03195
8:52430147:T:C	50	98	1	0.01362
8:52430182:C:G	50	100	0.73	0.01162
8:52430503:G:A	50	100	1	0.2424
8:52430504:T:C	50	100	1	0.01489
8:52430678:C:T	50	100	0.98	0.1107
8:52430725:A:C	50	98	0.96	0.04593
8:52431267:A:T	50	100	1	0.01725
8:52431409:G:A	50	100	1	0.3804
8:52431830:A:G	50	100	0.9	0.01743
8:52432072:G:C	50	100	0.96	0.03232
8:52432433:A:G	50	100	1	0.01434
8:52432439:G:A	49	100	1	0.01362
8:52432468:G:A	50	100	0.99	0.04666
8:52432533:G:A	50	100	1	0.01434
8:52432918:C:T	50	100	1	0.01434
8:52433066:G:A	50	100	1	0.03177
8:52433102:T:A	50	100	0.82	0.01452
8:52433490:G:C	50	100	1	0.02524
8:52433536:C:G	50	100	1	0.0118
8:52433541:C:T	50	100	1	0.03086
8:52434144:A:G	50	100	1	0.3749
8:52434356:C:T	50	100	1	0.01434
8:52434366:C:T	50	100	1	0.01561
8:52434691:G:A	50	100	1	0.01561
8:52434839:C:A	50	100	1	0.02524
8:52435217:A:T	50	100	1	0.01561
8:52435218:C:T	50	100	1	0.0158
8:52435330:T:C	50	100	1	0.01434
8:52435531:A:G	50	100	1	0.05392
8:52435636:T:C	50	100	1	0.01434
8:52435865:T:G	50	100	1	0.01434
8:52435877:T:C	50	100	1	0.01434
8:52435915:G:A	50	98	1	0.3798
8:52435936:T:A	50	100	0.99	0.04666
8:52436334:C:A	50	100	1	0.01434
8:52437726:C:T	50	100	1	0.01434
8:52437727:G:A	50	100	1	0.1623
8:52438085:C:A	50	100	1	0.01362
8:52438577:C:T	50	100	1	0.344
8:52438623:G:T	50	100	1	0.3435
8:52438790:G:T	50	100	1	0.01434
8:52438850:C:T	50	100	1	0.03141
8:52439280:G:T	49	100	0.69	0.02179
8:52439469:G:A	50	100	1	0.01162
8:52439642:C:A	50	100	1	0.02487
8:52439770:C:T	50	100	1	0.01434
8:52440126:G:C	50	100	0.99	0.0472
8:52440478:A:G	50	100	1	0.01434
8:52440592:T:G	50	100	0.99	0.04684
8:52440813:T:A	50	100	1	0.01434
8:52440950:G:A	50	100	1	0.01452
8:52441100:T:A	50	100	1	0.289
8:52441220:A:C	50	100	1	0.218
8:52441324:C:G	50	100	0.99	0.01452
8:52441479:C:G	50	100	1	0.2066
8:52441937:A:G	47	91.5	0.95	0.0541
8:52442127:C:T	50	100	1	0.02578
8:52442218:G:A	50	100	1	0.4172
8:52442791:G:A	50	100	1	0.2115
8:52442997:C:T	50	100	0.98	0.02269
8:52443065:A:G	50	100	1	0.2124
8:52443262:A:G	50	100	1	0.4651
8:52443349:T:C	50	100	0.91	0.02796
8:52443640:G:T	50	100	1	0.04866
8:52443832:G:A	50	100	1	0.1861
8:52444072:G:A	50	100	0.99	0.04684
8:52444204:T:A	50	100	0.99	0.3105
8:52444399:T:C	50	100	1	0.2375
8:52444582:T:A	50	100	1	0.4319
8:52444604:T:A	50	100	1	0.04847
8:52444644:T:C	50	100	1	0.01416
8:52444694:C:T	50	100	0.99	0.04684
8:52445235:T:C	50	100	1	0.01416
8:52445317:C:T	50	100	1	0.01416
8:52445618:G:A	50	100	1	0.01416
8:52445715:T:C	50	100	1	0.216
8:52445875:A:C	50	100	0.99	0.04702
8:52446327:A:G	50	100	1	0.01416
8:52446606:C:T	50	100	0.94	0.04103
8:52447583:C:T	50	100	0.99	0.01198
8:52447584:G:A	50	100	1	0.2449
8:52448347:G:A	50	100	0.99	0.01434
8:52448651:C:T	50	100	1	0.4626
8:52449374:G:A	50	100	0.99	0.2531
8:52449585:G:A	50	100	0.99	0.2141
8:52450023:G:A	50	100	0.99	0.01834
8:52450203:T:G	50	100	0.99	0.02397
8:52450320:G:A	50	100	0.99	0.02052
8:52450540:T:G	50	100	1	0.01344
8:52450909:A:G	50	100	1	0.05483
8:52451262:C:T	50	100	1	0.01235
8:52451269:C:T	50	100	1	0.4435
8:52451319:T:C	50	100	1	0.4626
8:52451360:G:C	50	100	1	0.2515
8:52451377:C:T	50	100	0.99	0.1307
8:52451495:A:G	50	100	1	0.2518
8:52451558:C:T	50	100	1	0.01216
8:52451607:C:T	50	100	1	0.1841
8:52451610:T:A	50	100	0.99	0.1839
8:52451940:G:A	50	100	1	0.252
8:52452089:G:C	50	100	1	0.2101
8:52452148:T:A	50	100	1	0.4795
8:52452193:G:A	50	100	1	0.4439
8:52452477:A:G	50	100	1	0.2534
8:52452802:C:T	50	100	1	0.2101
8:52452853:C:A	50	100	1	0.05301
8:52452964:G:C	50	100	1	0.2536
8:52453014:G:A	50	100	1	0.482
8:52453148:G:C	50	100	1	0.1955
8:52453267:G:A	50	100	1	0.01035
8:52453304:G:A	50	100	1	0.2538
8:52453600:A:C	50	100	1	0.2538
8:52453769:T:C	50	100	1	0.1977
8:52453920:G:A	50	100	1	0.2099
8:52454153:G:A	50	100	1	0.2536
8:52454229:T:C	50	100	1	0.05301
8:52454306:C:A	50	82	0.73	0.04285
8:52454489:C:A	50	100	1	0.01216
8:52454600:G:T	50	100	1	0.4642
8:52454749:A:C	50	100	1	0.4786
8:52454777:C:A	49	100	1	0.2536
8:52454881:A:G	50	100	0.98	0.02306
8:52454941:G:A	50	100	1	0.2536
8:52455172:C:A	49	100	1	0.05301
8:52455560:G:C	50	100	1	0.4818
8:52455640:T:C	50	100	1	0.0138
8:52456025:G:A	50	100	1	0.2466
8:52456042:C:T	50	100	1	0.02505
8:52456138:G:A	50	100	1	0.482
8:52456426:C:A	50	100	1	0.2536
8:52456689:T:C	50	100	1	0.2099
8:52456756:C:A	50	100	1	0.2536
8:52456760:G:A	50	100	1	0.482
8:52456773:A:G	50	100	1	0.4428
8:52456963:C:T	50	100	1	0.2466
8:52457015:T:A	50	100	1	0.2475
8:52457267:C:G	50	100	1	0.2536
8:52457336:T:C	50	100	1	0.482
8:52457469:A:C	50	100	1	0.2536
8:52457487:T:C	50	100	0.99	0.02542
8:52457817:C:T	50	98	0.91	0.03068
8:52458042:A:C	50	100	1	0.2422
8:52458047:G:A	50	100	0.99	0.1369
8:52458113:G:A	50	100	1	0.2536
8:52458139:A:G	50	100	1	0.05283
8:52458488:C:T	50	100	1	0.01344
8:52458600:C:T	50	100	1	0.2536
8:52458708:G:C	50	100	1	0.2102
8:52458736:A:G	50	100	1	0.2475
8:52458911:T:A	50	100	1	0.254
8:52458943:A:G	50	100	1	0.4519
8:52458962:T:G	50	100	1	0.05301
8:52458992:A:G	50	100	1	0.2469
8:52459651:T:C	50	100	1	0.4521
8:52460030:A:G	50	100	1	0.4811
8:52460327:A:G	50	100	1	0.4813
8:52460436:C:T	50	100	1	0.2476
8:52460571:G:A	50	100	1	0.4423
8:52460803:A:G	50	100	1	0.01452
8:52460888:C:T	50	100	1	0.2469
8:52461060:C:T	50	100	1	0.01216
8:52461112:T:A	50	100	1	0.2101
8:52461143:G:T	50	100	1	0.05265
8:52461447:A:G	50	100	1	0.3076
8:52461461:A:T	50	100	1	0.05265
8:52461497:G:A	50	100	0.99	0.02288
8:52461556:C:G	50	100	0.98	0.2131
8:52462230:C:A	50	98	1	0.05265
8:52462629:G:A	50	98	1	0.1855
8:52462786:T:C	50	98	1	0.05265
8:52462845:T:C	50	100	1	0.2197
8:52463174:C:T	50	100	1	0.1952
8:52463199:A:G	50	100	1	0.478
8:52463726:A:G	50	100	1	0.213
8:52463918:A:G	50	100	1	0.2567
8:52464004:G:T	50	98	1	0.2249
8:52464060:C:A	50	98	1	0.05283
8:52464093:A:G	50	100	1	0.256
8:52464226:T:C	50	100	1	0.01144
8:52464292:G:A	50	98	1	0.05283
8:52464676:T:C	50	100	1	0.4528
8:52464941:C:T	50	100	1	0.01089
8:52465319:T:C	50	96	1	0.05628
8:52465520:A:G	50	100	1	0.496
8:52465693:C:G	50	98	0.95	0.1803
8:52465715:T:C	50	98	0.92	0.04557
8:52465752:C:T	50	96	1	0.05628
8:52465779:T:C	50	98	0.99	0.2636
8:52465952:C:A	50	98	1	0.2634
8:52465953:G:A	50	100	0.92	0.0167
8:52466119:C:T	50	98	1	0.2625
8:52466136:G:T	50	100	1	0.4798
8:52466655:C:G	50	98	1	0.2638
8:52466740:C:T	50	100	1	0.4392
8:52466866:A:T	49	95.9	1	0.3304
8:52466954:A:C	50	100	0.97	0.3134
8:52467062:A:G	50	98	1	0.2636
8:52467539:T:C	50	100	0.92	0.0216
8:52467679:C:A	50	100	1	0.02578
8:52467705:A:T	50	100	1	0.4323
8:52468046:C:T	50	100	0.98	0.08007
8:52468335:C:T	50	100	0.99	0.3865
8:52468345:T:C	50	100	0.99	0.3851
8:52468389:A:G	50	98	0.98	0.05102
8:52468684:G:A	50	100	1	0.01634
8:52468706:A:T	50	100	1	0.0118
8:52469064:T:C	50	100	0.99	0.3627
8:52469150:T:A	50	100	0.9	0.01525
8:52469304:C:T	50	100	1	0.3611
8:52469445:T:C	50	100	1	0.02923
8:52469449:C:A	50	98	0.99	0.37
8:52469460:G:T	50	100	1	0.01688
8:52469771:C:T	50	98	0.88	0.03595
8:52470056:G:C	50	100	1	0.01525
8:52470506:T:A	50	100	0.99	0.1285
8:52470669:G:T	50	100	1	0.03159
8:52470716:C:T	50	100	0.97	0.06808
8:52470927:A:G	50	100	0.99	0.388
8:52470931:C:A	50	100	1	0.01253
8:52471735:C:T	50	100	1	0.4533
8:52471839:G:T	50	100	0.96	0.01289
8:52471950:C:T	50	100	1	0.3473
8:52472129:A:G	50	100	0.99	0.3473
8:52472821:T:C	50	100	1	0.3382
8:52472867:C:T	50	100	1	0.04085
8:52472874:A:C	50	98	1	0.08261
8:52472995:C:A	50	98	0.94	0.03613
8:52473116:G:A	50	100	1	0.02524
8:52473258:C:G	50	98	0.99	0.152
8:52473417:C:T	50	100	1	0.01434
8:52473486:C:T	50	98	0.99	0.3342
8:52473632:G:A	50	100	1	0.463
8:52473760:A:G	50	100	0.98	0.01688
8:52473864:T:G	50	100	0.99	0.065
8:52474003:C:T	50	98	0.99	0.3321
8:52474241:G:T	50	100	1	0.01979
8:52474268:C:T	50	100	0.81	0.01216
8:52474292:G:A	50	100	1	0.01997
8:52474544:C:T	50	100	1	0.4956
8:52474770:T:C	50	100	1	0.01362
8:52474923:C:T	50	100	1	0.01979
8:52474942:A:C	50	100	1	0.4644
8:52474988:G:A	50	100	1	0.4644
8:52475091:C:T	50	100	1	0.01216
8:52475121:A:G	50	100	1	0.01997
8:52475232:G:A	50	100	1	0.4811
8:52475271:C:T	50	100	1	0.4991
8:52475347:A:G	50	100	1	0.01216
8:52475352:A:G	50	100	1	0.4991
8:52475407:T:A	50	100	1	0.02651
8:52475463:C:T	50	98	0.96	0.03577
8:52475610:G:A	50	100	1	0.02669
8:52475836:C:T	50	100	1	0.4688
8:52475864:T:C	50	100	1	0.01979
8:52475879:G:A	50	100	0.99	0.1264
8:52475882:G:T	50	100	0.9	0.01543
8:52475906:T:C	50	100	0.99	0.1269
8:52475947:A:G	50	100	1	0.4577
8:52476072:G:A	50	100	0.99	0.01888
8:52476119:G:A	50	100	1	0.01943
8:52476285:G:T	50	100	1	0.01979
8:52476399:A:T	50	100	1	0.4688
8:52476415:C:A	50	100	1	0.01924
8:52476433:C:G	50	100	1	0.4882
8:52476663:T:C	50	100	1	0.4889
8:52476714:A:T	50	100	1	0.4688
8:52476736:T:G	50	100	1	0.01924
8:52476742:A:G	50	100	0.93	0.02651
8:52476814:G:C	50	100	1	0.01924
8:52476835:T:C	50	100	1	0.02723
8:52476911:A:C	50	100	1	0.01924
8:52477120:G:A	50	100	1	0.01924
8:52477254:C:T	50	100	1	0.01924
8:52477418:C:T	50	100	1	0.01924
8:52477431:G:A	50	100	0.8	0.0138
8:52477556:G:T	50	100	1	0.4577
8:52477704:G:A	50	98	1	0.0817
8:52477784:A:T	49	100	0.97	0.01434
8:52477947:T:C	50	100	1	0.02397
8:52477967:T:C	50	100	1	0.01924
8:52478136:C:T	50	100	1	0.01924
8:52478308:G:T	50	100	1	0.02397
8:52478412:A:C	50	100	1	0.4691
8:52478454:T:C	50	100	0.99	0.01489
8:52478525:A:G	50	100	1	0.01924
8:52478536:C:G	50	100	1	0.01924
8:52478537:A:G	50	100	1	0.4993
8:52478686:A:G	50	100	1	0.01924
8:52478696:G:C	50	100	0.96	0.01253
8:52478767:A:G	50	100	1	0.01924
8:52478792:G:A	50	100	1	0.01924
8:52478919:T:C	50	100	1	0.459
8:52478948:A:G	50	100	1	0.01362
8:52478994:C:T	50	100	1	0.496
8:52479151:A:G	50	100	0.98	0.15
8:52479183:C:T	50	98	1	0.4599
8:52479233:C:A	50	94	0.99	0.2565
8:52479423:G:C	50	100	0.99	0.01779
8:52479500:G:A	50	100	1	0.01779
8:52479502:C:T	50	100	1	0.3266
8:52479527:T:G	50	100	0.94	0.0167
8:52479647:C:T	50	100	1	0.01779
8:52480188:C:T	50	100	1	0.01634
8:52480371:A:G	50	98	1	0.4882
8:52480724:A:G	50	100	1	0.01779
8:52480741:C:A	50	98	1	0.3426
8:52481003:C:A	50	100	0.98	0.02814
8:52481491:G:T	50	98	1	0.3615
8:52481782:T:C	50	98	1	0.4043
8:52481844:C:T	50	100	0.99	0.01507
8:52482050:C:G	50	100	1	0.3633
8:52482160:T:C	50	100	1	0.3424
8:52482369:T:C	50	98	0.98	0.01561
8:52482474:T:C	50	100	1	0.01071
8:52482501:G:A	50	100	1	0.3615
8:52483297:G:A	50	100	0.98	0.307
8:52483398:G:T	50	100	1	0.3613
8:52483555:C:A	50	100	1	0.04031
8:52483662:C:T	50	100	1	0.3404
8:52483680:C:T	50	100	1	0.3858
8:52483682:T:C	50	100	0.97	0.02923
8:52483706:C:T	50	100	0.99	0.4586
8:52483741:C:T	50	100	0.99	0.01053
8:52483765:T:G	50	100	1	0.01779
8:52483848:A:T	50	100	1	0.3858
8:52483900:A:G	50	100	1	0.03395
8:52484017:A:G	50	100	1	0.02905
8:52484097:C:T	50	100	1	0.3725
8:52484248:G:C	50	100	1	0.01779
8:52484273:G:A	50	100	1	0.02651
8:52484535:T:C	50	100	1	0.3537
8:52484744:G:A	50	100	1	0.01779
8:52484802:T:G	50	100	1	0.02415
8:52484910:G:A	50	96	1	0.3413
8:52485393:T:C	50	100	1	0.01253
8:52485551:A:G	50	98	1	0.2674
8:52485666:C:T	50	100	0.97	0.1298
8:52486032:A:G	50	100	0.98	0.4156
8:52486980:A:G	50	100	1	0.4032
8:52487392:G:A	50	100	1	0.08479
8:52487407:C:A	50	100	1	0.282
8:52487497:C:T	50	100	0.99	0.1258
8:52487720:A:G	50	100	1	0.01471
8:52487750:T:A	50	100	1	0.1206
8:52487873:C:A	49	100	1	0.01416
8:52487899:G:A	50	100	1	0.01307
8:52488048:G:C	50	100	1	0.02415
8:52488688:G:A	50	98	1	0.08769
8:52488773:T:C	50	100	1	0.2736
8:52489184:T:A	50	100	1	0.08515
8:52489324:T:C	50	100	1	0.1307
8:52489965:T:C	50	100	1	0.1305
8:52490064:T:C	50	100	1	0.1309
8:52490084:T:C	50	100	1	0.2502
8:52490126:T:G	50	100	1	0.01289
8:52490251:G:A	50	100	0.97	0.1393
8:52490677:G:C	50	98	1	0.26
8:52490758:C:T	50	100	1	0.1307
8:52490804:C:T	50	98	1	0.3974
8:52491371:C:T	50	100	1	0.1307
8:52491565:C:A	50	100	1	0.01344
8:52492323:T:C	50	100	1	0.1307
8:52492352:G:A	50	98	1	0.2734
8:52492403:T:C	50	100	1	0.2751
8:52492616:T:G	50	100	1	0.2749
8:52492685:A:G	50	98	1	0.2734
8:52492901:G:A	50	100	1	0.2741
8:52492922:T:C	50	100	1	0.2758
8:52493252:C:G	50	100	1	0.03014
8:52493276:G:C	50	100	1	0.4074
8:52493277:G:A	50	100	1	0.07389
8:52493467:T:C	50	100	0.98	0.0167
8:52493695:T:C	50	98	0.99	0.1592
8:52493891:A:G	50	96	1	0.1601
8:52493948:C:T	50	96	1	0.1596
8:52494151:G:A	50	98	1	0.0216
8:52494166:T:C	50	98	0.98	0.197
8:52494333:A:G	50	94	0.99	0.3322
8:52494463:C:A	50	100	0.95	0.08678
8:52494917:T:C	50	96	0.97	0.1939
8:52494923:A:G	50	98	0.99	0.1414
8:52495118:A:T	49	93.9	0.98	0.1703
8:52495459:T:C	50	98	1	0.01761
8:52495524:C:T	50	100	0.98	0.3019
8:52495854:T:G	50	100	0.99	0.313
8:52495874:G:A	50	96	0.97	0.1373
8:52495930:G:T	50	98	1	0.01235
8:52496497:G:A	50	96	0.98	0.3696
8:52497112:A:G	50	100	0.98	0.02977
8:52497184:T:G	50	100	0.98	0.02959
8:52497613:G:A	50	100	0.98	0.02959
8:52497891:G:C	50	98	0.99	0.3538
8:52497973:A:C	50	98	0.92	0.03195
8:52498439:G:A	50	98	1	0.2211
8:52498932:C:T	50	100	0.99	0.2369
8:52499052:T:C	50	100	1	0.01126
8:52500338:A:C	50	100	0.99	0.1957
8:52500898:T:A	50	98	0.99	0.4722
8:52501319:G:A	50	100	0.99	0.1538
8:52501721:G:A	50	100	1	0.01743
8:52502149:A:C	50	100	1	0.396
8:52502293:A:C	50	100	1	0.1302
8:52502481:T:C	50	100	1	0.2233
8:52503121:G:A	50	100	1	0.1302
8:52503175:T:C	50	100	0.99	0.2451
8:52503557:T:C	50	100	1	0.01144
8:52503702:G:A	50	100	0.95	0.02052
8:52503730:C:T	50	100	1	0.2455
8:52503776:A:G	50	96	1	0.2061
8:52503778:A:G	50	98	0.99	0.2204
8:52503894:G:A	50	96	0.96	0.02487
8:52504305:C:T	50	100	1	0.2456
8:52504391:A:G	50	100	1	0.3844
8:52504480:C:A	50	100	0.96	0.03922
8:52505002:C:T	50	100	0.98	0.01216
8:52505068:C:T	50	100	1	0.01144
8:52505549:G:A	50	100	0.98	0.0138
8:52505713:T:A	50	100	1	0.09985
8:52505933:T:A	50	100	1	0.13
8:52506268:T:A	50	100	1	0.384
8:52506317:G:A	50	100	1	0.13
8:52506423:G:A	50	100	1	0.2458
8:52506476:A:G	50	100	1	0.2458
8:52506846:C:T	50	100	0.92	0.01307
8:52507239:A:G	50	100	1	0.3776
8:52507436:T:A	50	100	1	0.1302
8:52507460:G:A	50	100	1	0.2455
8:52507584:A:G	50	100	0.99	0.01816
8:52507659:C:T	50	100	1	0.2268
8:52507665:T:A	50	100	1	0.3967
8:52507698:C:T	50	100	0.99	0.1961
8:52507801:C:T	50	100	1	0.01398
8:52507926:C:T	50	100	1	0.01743
8:52507927:G:A	50	100	1	0.1129
8:52508039:G:A	50	100	1	0.3958
8:52508258:T:G	50	100	1	0.13
8:52508554:C:T	50	100	1	0.01271
8:52509366:G:A	50	100	1	0.3958
8:52509377:T:G	50	100	1	0.01743
8:52509509:A:G	50	100	1	0.2456
8:52509690:C:A	50	100	1	0.02941
8:52509794:C:A	50	100	1	0.2453
8:52510180:T:C	50	98	0.99	0.04012
8:52510454:C:T	50	100	1	0.3582
8:52510869:G:A	50	100	0.98	0.01507
8:52510998:G:A	50	100	1	0.07898
8:52511026:G:T	50	100	1	0.2449
8:52511491:C:A	50	100	1	0.2199
8:52511803:G:T	50	98	1	0.2204
8:52511864:G:A	50	98	1	0.2266
8:52512098:C:T	50	100	1	0.2449
8:52512454:G:A	50	100	1	0.01743
8:52512606:G:C	50	100	1	0.1127
8:52512696:C:T	50	100	1	0.02977
8:52512895:T:A	50	100	1	0.228
8:52513093:C:T	50	100	1	0.02687
8:52513462:C:T	50	100	0.99	0.2453
8:52513906:T:G	50	100	1	0.04103
8:52513995:T:C	50	98	1	0.2371
8:52514860:T:C	50	100	1	0.01779
8:52515401:A:G	50	100	1	0.01144
8:52515906:T:C	50	100	1	0.01943
8:52515912:G:C	50	100	1	0.01126
8:52516247:G:C	50	100	1	0.3965
8:52516264:T:C	50	100	1	0.2342
8:52516390:A:C	50	100	1	0.2204
8:52517022:T:C	50	100	0.99	0.02651
8:52518268:G:T	50	100	1	0.01725
8:52518587:G:A	49	100	0.98	0.01216
8:52519184:C:T	50	100	1	0.1302
8:52519559:A:G	50	100	1	0.3845
8:52520174:T:G	50	100	1	0.08279
8:52520455:T:C	50	100	1	0.1532
8:52520987:G:T	50	100	1	0.1975
8:52521592:C:G	50	96	1	0.2377
8:52521748:A:G	50	100	1	0.02324
8:52522053:G:A	50	100	1	0.3972
8:52522147:A:G	50	98	1	0.3851
8:52522364:C:T	50	100	1	0.2191
8:52522473:G:A	50	96	1	0.2255
8:52523508:T:G	50	100	0.99	0.1418
8:52523571:G:A	50	100	1	0.09877
8:52524394:T:C	50	100	1	0.1111
8:52524477:C:T	50	100	1	0.215
8:52525361:G:A	50	100	1	0.01688
8:52526895:G:A	50	100	1	0.08388
8:52527081:G:A	50	100	1	0.157
8:52527108:A:G	50	100	1	0.2122
8:52527124:T:G	50	92	0.82	0.04012
8:52527250:C:T	50	100	0.99	0.1761
8:52527331:G:A	50	100	0.99	0.01216
8:52527392:C:A	50	100	1	0.1623
8:52527480:T:G	50	100	0.99	0.3517
8:52527668:C:T	50	100	1	0.197
8:52527738:C:A	50	100	1	0.1756
8:52527744:C:T	50	100	1	0.1623
8:52528067:C:T	50	100	1	0.1658
8:52528146:G:A	50	100	1	0.1658
8:52528173:G:A	50	98	1	0.218
8:52528943:G:A	50	100	1	0.4181
8:52529390:T:C	50	100	0.95	0.02015
8:52529881:C:T	50	100	1	0.4296
8:52530676:G:A	50	100	1	0.1334
8:52530696:C:T	50	98	1	0.157
8:52530817:C:A	50	100	1	0.4294
8:52531033:G:A	50	100	1	0.1659
8:52531385:C:A	50	100	1	0.01216
8:52532134:T:C	50	100	1	0.01761
8:52532294:G:T	50	100	1	0.4294
8:52532778:T:G	50	100	1	0.1681
8:52532895:T:C	50	100	1	0.1661
8:52532940:G:A	50	100	1	0.1491
8:52533016:C:T	50	100	1	0.02814
8:52534696:C:A	50	100	1	0.3519
8:52535362:G:A	50	100	0.99	0.171
8:52536362:T:A	50	100	0.99	0.04121
8:52536429:T:A	50	100	1	0.1665
8:52536988:G:A	50	98	1	0.1659
8:52537791:T:G	50	100	1	0.01162
8:52538409:A:C	50	100	1	0.1683
8:52538618:C:G	50	100	0.98	0.01017
8:52539006:G:T	50	98	1	0.2186
8:52542266:C:A	50	100	1	0.1683
8:52542946:A:G	50	100	0.98	0.2874
8:52542961:C:A	50	100	1	0.2186
8:52542977:C:T	50	98	1	0.2084
8:52543360:C:G	50	100	1	0.232
8:52545971:C:T	50	100	1	0.2182
8:52546396:G:A	50	100	1	0.2184
8:52546741:A:C	50	100	1	0.2331
8:52547290:G:A	50	100	1	0.1612
8:52548195:A:T	50	100	0.99	0.4759
8:52548207:C:T	50	100	0.94	0.04085
8:52548868:T:C	50	100	0.94	0.04575
8:52549218:A:G	50	98	0.98	0.2901
8:52549235:C:G	50	100	1	0.2841
8:52549669:C:T	49	100	1	0.2812
8:52549817:C:T	49	100	1	0.2182
8:52549874:G:A	50	92	0.82	0.03885
8:52550710:A:G	50	100	0.99	0.224
8:52550852:C:G	50	100	1	0.2182
8:52552089:C:T	50	100	0.98	0.3083
8:52552114:C:T	50	100	1	0.01071
8:52552247:G:C	50	98	0.94	0.01017
8:52552633:A:G	50	100	1	0.01761
8:52553806:T:C	50	100	1	0.0118
8:52554148:C:T	50	100	1	0.01561
8:52554937:T:C	50	100	1	0.2812
8:52554979:G:T	50	100	1	0.0118
8:52555087:T:C	50	100	1	0.2798
8:52555154:G:C	50	100	0.97	0.04521
8:52555358:G:C	50	98	1	0.2077
8:52555800:C:G	50	100	1	0.2175
8:52555805:C:T	50	100	0.99	0.4795
8:52556242:A:C	50	100	0.94	0.02015
8:52556417:A:G	49	98	0.87	0.01144
8:52556451:T:A	49	98	1	0.2177
8:52556475:G:A	48	97.9	1	0.2173
8:52556604:G:C	46	97.8	0.99	0.2705
8:52556641:T:C	42	85.7	1	0.2259
8:52557753:A:G	50	100	1	0.2781
8:52558171:T:C	49	100	0.98	0.06663
8:52558729:T:A	50	100	1	0.2179
8:52559272:G:C	50	100	0.99	0.1899
8:52559799:T:A	50	98	1	0.4737
8:52560130:C:A	50	100	1	0.4626
8:52560212:A:T	50	100	1	0.2462
8:52560522:T:A	50	100	1	0.218
8:52560645:C:T	50	100	1	0.2462
8:52560832:A:G	50	98	0.98	0.02215
8:52561312:T:G	50	100	0.99	0.1389
8:52561323:T:C	50	100	1	0.281
8:52561602:C:T	50	98	0.98	0.02215
8:52561794:C:T	50	100	1	0.2177
8:52562003:G:A	50	98	1	0.2166
8:52562491:A:G	50	100	0.99	0.01398
8:52562812:C:T	50	100	1	0.01162
8:52562874:C:T	50	100	0.99	0.0797
8:52564599:T:G	50	98	1	0.1995
8:52564822:T:C	50	98	0.99	0.23
8:52566454:C:G	50	100	0.98	0.01761
8:52567039:A:G	50	100	1	0.1298
8:52567197:A:C	50	100	0.99	0.2304
8:52567414:T:C	50	100	1	0.1336
8:52568059:T:C	50	100	1	0.02778
8:52568152:T:C	50	100	1	0.1342
8:52568183:A:G	50	100	1	0.0236
8:52568665:C:T	50	100	0.99	0.2558
8:52568707:G:A	50	100	0.98	0.1952
8:52569016:C:T	50	100	1	0.02633
8:52569236:G:A	50	100	1	0.01779
8:52569398:A:T	50	100	1	0.02633
8:52569409:A:G	50	100	1	0.02633
8:52569522:C:G	50	100	1	0.2297
8:52570221:A:C	50	100	1	0.01162
8:52571175:T:A	50	100	0.99	0.2219
8:52571383:A:T	50	100	0.98	0.1932
8:52571598:T:G	50	100	0.99	0.2224
8:52571875:C:T	50	100	1	0.02633
8:52572004:T:G	50	98	1	0.1997
8:52572016:C:T	50	100	1	0.2847
8:52572124:T:G	50	100	0.77	0.01035
8:52572336:T:C	50	100	0.99	0.2224
8:52572370:G:A	49	95.9	0.99	0.2578
8:52572415:T:G	50	94	0.99	0.2228
8:52572489:A:G	50	100	1	0.02633
8:52572592:A:G	48	100	0.99	0.2315
8:52572716:C:T	45	91.1	0.88	0.2026
8:52573022:C:T	49	100	0.99	0.1291
8:52573144:C:T	49	100	0.97	0.02596
8:52573183:T:C	49	98	0.99	0.2633
8:52573313:G:A	41	95.1	0.85	0.01344
8:52573331:C:T	42	100	0.88	0.01107
8:52573359:G:A	39	87.2	0.92	0.1946
8:52573360:G:A	40	95	0.81	0.01489
8:52573431:A:G	46	100	0.97	0.02215
8:52573434:C:T	47	100	1	0.01652
8:52573445:G:A	47	100	0.96	0.02923
8:52573505:G:A	43	100	0.98	0.264
8:52573536:C:T	48	100	0.92	0.03359
8:52573545:T:C	47	100	0.94	0.02923
8:52573553:G:A	48	100	1	0.01743
8:52573554:G:A	43	95.3	0.98	0.2159
8:52573573:T:C	46	100	0.89	0.02197
8:52573591:G:C	50	100	0.94	0.01652
8:52573662:C:A	50	100	1	0.2206
8:52573738:G:A	47	100	1	0.03068
8:52573791:C:A	50	100	0.99	0.4717
8:52573796:C:T	46	100	1	0.01162
8:52573809:C:T	49	95.9	0.98	0.2131
8:52573920:C:T	46	100	1	0.02397
8:52573937:G:T	49	100	0.98	0.2329
8:52573958:G:T	50	96	1	0.2106
8:52574041:G:A	50	100	0.99	0.08315
8:52574113:G:A	50	96	1	0.2108
8:52574200:C:T	50	100	0.97	0.01761
8:52574419:C:T	50	100	1	0.2206
8:52575185:A:T	50	100	1	0.2079
8:52575682:G:A	50	100	1	0.469
8:52575831:G:A	50	100	1	0.469
8:52576869:A:G	50	100	1	0.03032
8:52577626:G:C	50	100	1	0.2099
8:52577635:T:C	50	100	0.99	0.01035
8:52577655:C:T	50	100	1	0.01162
8:52577777:T:C	50	98	0.99	0.01906
8:52578137:A:G	50	100	1	0.03758
8:52578361:G:A	50	100	0.99	0.02306
8:52578425:C:T	50	100	1	0.0187
8:52578599:G:A	50	100	0.99	0.2104
8:52578709:A:T	50	100	1	0.02415
8:52578775:G:A	50	100	1	0.2889
8:52579162:G:A	50	100	1	0.03014
8:52579648:T:C	50	100	1	0.0158
8:52579744:G:A	50	100	0.99	0.08333
8:52580402:C:T	50	100	1	0.02651
8:52581045:G:T	50	100	1	0.02342
8:52581503:T:C	50	100	1	0.0374
8:52581626:T:A	50	100	1	0.3037
8:52581711:T:C	50	100	0.99	0.1984
8:52581781:G:A	50	100	0.94	0.01507
8:52581855:C:A	50	100	1	0.01144
8:52582082:T:C	50	100	1	0.02324
8:52582746:T:C	50	100	0.99	0.1988
8:52583054:A:G	50	100	0.98	0.1874
8:52583806:G:T	50	100	0.98	0.03667
8:52584225:G:A	50	100	0.96	0.02905
8:52584299:C:T	50	98	0.99	0.01561
8:52584450:G:A	50	100	0.99	0.2246
8:52584749:G:A	50	100	0.98	0.2309
8:52585354:A:T	50	100	0.95	0.03667
8:52585484:A:G	50	100	0.99	0.02469
8:52585696:T:C	50	100	0.96	0.02723
8:52586638:C:A	50	100	0.99	0.2571
8:52587761:T:G	50	100	0.86	0.0345
8:52588725:G:A	50	100	1	0.219
8:52589100:C:G	50	100	1	0.01434
8:52589685:G:A	50	100	1	0.0138
8:52590029:C:T	50	100	1	0.2337
8:52590108:A:C	50	100	1	0.01779
8:52590772:A:C	50	100	1	0.2371
8:52591316:G:A	50	94	0.86	0.02179
8:52591432:A:G	50	100	1	0.01434
8:52591518:G:A	49	91.8	0.97	0.2625
8:52591522:G:A	50	98	0.96	0.01779
8:52591524:A:G	49	91.8	0.87	0.08061
8:52591576:A:G	50	100	1	0.01834
8:52592509:G:A	50	100	1	0.01725
8:52593195:C:T	50	100	1	0.2126
8:52594323:T:C	50	100	0.99	0.4617
8:52594818:T:C	50	100	0.98	0.1287
8:52595611:G:C	50	100	1	0.2342
8:52596348:G:A	50	100	0.94	0.02397
8:52596349:C:T	50	100	0.94	0.02397
8:52596789:T:A	50	100	0.98	0.2698
8:52596854:T:C	50	100	1	0.4878
8:52597185:T:C	50	100	0.99	0.03631
8:52597402:A:T	50	100	0.99	0.05483
8:52597622:G:A	50	100	0.96	0.04466
8:52597705:T:C	50	100	0.98	0.01852
8:52598090:G:A	50	100	0.99	0.2576
8:52599026:A:G	50	100	1	0.01852
8:52599450:T:C	50	100	1	0.02505
8:52599873:A:T	50	100	0.92	0.01852
8:52599951:C:T	50	100	1	0.03341
8:52600193:T:C	50	100	0.96	0.04448
8:52600482:C:T	50	100	1	0.03341
8:52600921:T:G	50	100	1	0.2404
8:52601979:A:G	50	100	0.94	0.04702
8:52602490:G:A	50	100	1	0.02451
8:52603131:T:C	50	100	1	0.01598
8:52604408:G:A	50	100	1	0.4951
8:52604747:G:A	50	100	1	0.2375
8:52605217:G:A	50	100	0.86	0.03504
8:52605264:G:A	50	100	1	0.1167
8:52605358:G:T	50	100	1	0.03286
8:52605733:G:T	50	98	1	0.2326
8:52606217:G:A	50	100	1	0.449
8:52606865:T:G	50	100	1	0.01961
8:52608214:C:T	50	98	1	0.4847
8:52609087:T:A	50	100	1	0.03341
8:52610471:T:C	50	100	1	0.03286
8:52610645:G:A	49	95.9	1	0.2404
8:52611429:G:A	50	100	0.92	0.0187
8:52611560:G:A	50	100	1	0.03359
8:52611925:A:G	50	100	1	0.01852
8:52612155:G:A	50	100	1	0.2458
8:52612159:G:A	50	100	1	0.02505
8:52612216:T:C	50	100	0.92	0.01852
8:52613804:C:T	50	100	0.99	0.2609
8:52613941:C:G	50	92	0.96	0.372
8:52614053:C:T	50	98	0.97	0.238
8:52614496:C:T	50	100	1	0.01834
8:52614559:G:A	50	100	1	0.02723
8:52614564:A:T	50	100	1	0.02578
8:52615644:T:C	50	100	1	0.1786
8:52615782:G:C	50	100	1	0.01779
8:52615808:T:C	50	100	1	0.02687
8:52615861:A:T	50	100	1	0.03486
8:52616429:C:G	50	96	0.94	0.01634
8:52616444:T:C	50	100	0.99	0.02378
8:52616840:A:T	50	100	1	0.2542
8:52616900:C:T	50	100	0.87	0.03522
8:52616982:G:C	50	100	1	0.01434
8:52618285:C:G	50	100	1	0.01834
8:52620441:T:C	50	100	1	0.2106
8:52620511:C:A	50	100	0.97	0.03903
8:52621298:T:G	50	100	1	0.03558
8:52621415:G:A	50	100	1	0.08206
8:52621828:T:A	50	100	1	0.0532
8:52622435:T:C	50	100	0.93	0.02832
8:52623328:C:T	50	100	1	0.03794
8:52624458:C:T	50	100	1	0.2199
8:52624463:C:T	50	100	1	0.22
8:52624756:A:G	50	100	1	0.2347
8:52625845:C:T	50	100	0.92	0.02015
8:52625902:C:T	50	98	0.99	0.08279
8:52625935:A:G	50	100	1	0.2858
8:52626173:G:A	50	100	1	0.02669
8:52626242:C:G	50	100	1	0.03486
8:52626470:T:C	50	100	0.84	0.02288
8:52626554:T:G	50	100	0.9	0.01344
8:52627244:A:C	50	100	1	0.1785
8:52627309:C:T	50	100	1	0.1225
8:52627408:C:G	50	100	0.96	0.02869
8:52627684:C:A	50	100	1	0.01434
8:52628135:T:C	50	100	1	0.02687
8:52628881:C:T	50	100	1	0.01834
8:52628886:G:A	50	100	1	0.0532
8:52630184:G:A	50	100	1	0.01834
8:52631131:G:A	50	100	1	0.0158
8:52633182:C:T	50	100	1	0.03504
8:52633983:G:A	50	100	0.99	0.2342
8:52634388:C:T	50	100	1	0.03486
8:52635584:T:G	50	100	1	0.02687
8:52635739:T:C	50	100	1	0.03486
8:52635815:C:T	50	100	1	0.2191
8:52636131:T:C	50	100	1	0.2783
8:52636145:T:C	50	100	1	0.2564
8:52636765:T:C	50	100	1	0.1721
8:52636856:C:T	50	100	1	0.209
8:52637221:A:T	50	100	1	0.03486
8:52637476:C:T	50	100	1	0.03504
8:52637704:G:C	50	100	1	0.1155
8:52637872:T:C	50	100	1	0.02687
8:52638266:C:A	50	100	1	0.2435
8:52638288:T:C	50	100	1	0.02687
8:52638466:C:T	50	100	0.92	0.01997
8:52639018:C:G	50	100	1	0.02306
8:52639167:T:C	50	100	1	0.02378
8:52639248:G:A	50	100	1	0.01743
8:52639766:T:C	50	100	1	0.2024
8:52640000:C:T	50	100	1	0.2182
8:52640428:A:G	50	100	1	0.03613
8:52640595:T:C	50	100	0.99	0.03667
8:52640617:G:A	50	100	0.99	0.124
8:52641154:T:C	50	100	0.98	0.2349
8:52641371:T:C	50	100	1	0.05737
8:52641585:C:A	50	100	1	0.2393
8:52642196:T:G	50	100	1	0.01816
8:52642509:A:G	50	100	1	0.2366
8:52642661:C:T	50	100	1	0.03831
8:52642676:A:T	50	100	1	0.01434
8:52643206:T:C	50	100	1	0.1227
8:52643633:A:G	50	100	1	0.05664
8:52643736:T:C	50	100	1	0.2542
8:52644233:A:C	50	100	1	0.03468
8:52644423:C:T	50	100	0.94	0.03577
8:52644666:T:C	50	100	1	0.238
8:52644730:T:C	50	100	1	0.02651
8:52644775:C:T	50	100	1	0.4573
8:52645080:A:G	50	100	1	0.02651
8:52645185:T:C	50	100	1	0.0345
8:52645420:T:C	50	100	1	0.03813
8:52645503:A:G	50	100	1	0.0118
8:52646531:C:T	50	100	1	0.2101
8:52647817:C:G	50	100	1	0.03468
8:52647933:C:T	50	100	1	0.03486
8:52648420:A:G	50	100	1	0.02723
8:52648610:G:A	50	100	1	0.0354
8:52649083:A:C	50	100	1	0.02378
8:52649178:A:C	50	100	1	0.03486
8:52649231:C:A	50	100	1	0.01471
8:52649332:T:C	50	100	1	0.2589
8:52649793:C:T	50	100	1	0.03504
8:52650215:A:G	50	100	1	0.02869
8:52650818:G:A	50	100	0.98	0.06373
8:52651256:A:C	50	100	1	0.02705
8:52652232:C:T	50	94	0.74	0.02832
8:52653258:G:A	50	100	1	0.209
8:52653614:T:C	50	100	1	0.02687
8:52653615:T:C	50	100	1	0.01471
8:52654621:G:C	50	100	1	0.02687
8:52656634:C:T	50	100	0.99	0.03631
8:52658438:A:G	50	100	1	0.03413
8:52659311:C:T	50	98	1	0.03431
8:52659514:C:G	50	100	1	0.4846
8:52660084:G:A	50	100	1	0.1712
8:52660463:G:A	50	98	0.99	0.08297
8:52660464:C:A	50	100	1	0.1156
8:52662787:C:A	50	100	0.94	0.01543
8:52663151:A:G	50	100	0.92	0.01979
8:52664684:T:G	50	100	1	0.01816
8:52664758:C:T	50	100	1	0.05737
8:52665020:A:G	50	100	0.99	0.03631
8:52665028:T:G	50	100	1	0.03849
8:52666096:C:G	50	100	1	0.2765
8:52666243:C:T	50	100	1	0.2199
8:52666554:C:G	50	100	1	0.4956
8:52666994:G:A	50	100	1	0.2331
8:52667020:A:G	50	100	1	0.2384
8:52667840:T:C	50	100	1	0.01816
8:52667850:A:G	50	100	0.94	0.01816
8:52668198:G:C	50	100	1	0.01816
8:52668479:G:C	50	100	1	0.1968
8:52670010:C:G	50	100	1	0.0354
8:52671319:A:C	50	100	1	0.01598
8:52672050:A:G	50	100	1	0.01816
8:52672051:T:G	50	100	1	0.03486
8:52672124:G:A	50	100	1	0.1714
8:52672411:T:C	50	100	1	0.1156
8:52672532:C:T	50	100	1	0.02687
8:52674146:A:G	50	98	1	0.4953
8:52674186:C:T	50	100	0.99	0.02869
8:52674533:T:C	50	100	1	0.02705
8:52675073:G:C	50	100	1	0.03486
8:52675417:T:C	50	100	0.92	0.01997
8:52675714:C:A	45	75.6	0.86	0.1618
8:52675795:A:G	49	100	0.95	0.09005
8:52677097:G:A	50	100	1	0.02687
8:52678371:C:G	50	100	1	0.05338
8:52678925:T:A	50	100	1	0.02687
8:52679624:C:T	50	100	1	0.2858
8:52679962:A:G	50	100	0.92	0.01997
8:52680996:T:G	49	93.9	0.61	0.02142
8:52680998:T:G	50	98	0.94	0.02197
8:52681124:T:C	50	100	1	0.02687
8:52681603:A:C	50	100	1	0.0118
8:52682446:A:G	50	100	1	0.1153
8:52682550:T:C	50	100	1	0.04611
8:52682577:G:A	50	100	1	0.2026
8:52684500:C:G	50	100	1	0.03486
8:52684604:G:C	50	100	1	0.2364
8:52684641:C:T	50	100	1	0.2856
8:52685043:G:A	50	100	1	0.02687
8:52686401:A:C	50	100	1	0.2752
8:52686813:T:C	50	100	1	0.01598
8:52688780:A:C	50	100	0.98	0.01816
8:52688821:G:T	50	100	1	0.01216
8:52688937:G:C	50	100	1	0.03468
8:52689327:T:G	50	100	1	0.02669
8:52689512:T:C	50	100	0.98	0.01162
8:52689758:C:T	49	100	1	0.1712
8:52689840:A:G	50	100	1	0.03468
8:52690271:A:G	50	100	1	0.26
8:52690302:C:A	50	100	1	0.03468
8:52690472:C:A	50	100	1	0.2854
8:52691299:T:G	50	100	1	0.0532
8:52692882:A:G	50	100	1	0.2504
8:52693096:T:C	50	100	0.94	0.02596
8:52694215:A:G	50	100	1	0.2493
8:52694241:A:G	50	100	1	0.02869
8:52694827:T:C	50	100	1	0.08896
8:52695026:T:C	50	100	1	0.01598
8:52695810:A:T	50	100	1	0.02687
8:52696224:C:T	50	100	1	0.03486
8:52696263:C:T	50	100	1	0.1716
8:52696596:C:T	50	100	1	0.03486
8:52696695:C:T	50	100	1	0.03486
8:52696848:C:T	50	100	1	0.0118
8:52697375:T:C	50	100	1	0.04666
8:52697382:A:G	50	100	1	0.04811
8:52698071:T:C	50	100	1	0.02378
8:52698477:C:T	50	100	1	0.03504
8:52698851:G:A	50	100	1	0.03486
8:52699492:G:A	50	100	1	0.03486
8:52699858:T:C	37	86.5	0.93	0.433
8:52700722:C:T	50	100	1	0.0118
8:52700738:T:C	50	100	1	0.04666
8:52700906:C:T	50	100	1	0.0118
8:52701732:C:G	50	100	1	0.2317
8:52701863:G:C	50	100	1	0.2378
8:52702060:G:A	50	100	1	0.1153
8:52702204:G:T	50	100	1	0.05283
8:52702379:A:C	50	100	1	0.01816
8:52702776:T:C	50	100	1	0.2498
8:52703057:T:C	50	100	1	0.4931
8:52703313:A:G	50	100	1	0.2498
8:52703887:C:T	50	100	1	0.04557
8:52705400:G:C	50	100	1	0.02687
8:52705799:A:G	50	100	1	0.04666
8:52706420:T:C	50	100	1	0.04067
8:52706592:C:A	50	98	1	0.1716
8:52706718:C:T	50	100	1	0.02687
8:52706927:T:A	50	100	0.95	0.0118
8:52706961:T:C	50	100	1	0.0118
8:52707176:T:C	50	100	1	0.04666
8:52708663:C:G	50	100	1	0.1954
8:52708999:C:G	50	100	1	0.04666
8:52709810:A:G	50	100	0.99	0.01979
8:52711749:A:G	50	100	1	0.04666
8:52712609:C:T	50	100	1	0.04666
8:52712947:T:C	50	100	0.92	0.02723
8:52713070:T:A	50	100	0.94	0.02633
8:52713643:C:A	50	100	0.99	0.02578
8:52713929:G:T	50	100	0.94	0.02469
8:52714264:G:C	50	100	1	0.02578
8:52714504:A:G	50	100	0.85	0.01271
8:52714692:C:T	50	100	0.96	0.02578
8:52714762:A:G	50	100	1	0.0236
8:52714843:G:A	50	100	1	0.01507
8:52715834:T:A	50	100	1	0.04575
8:52716599:A:G	50	100	1	0.0118
8:52716964:G:C	50	100	1	0.01235
8:52717343:G:A	50	100	1	0.01598
8:52717911:T:C	50	100	1	0.05483
8:52718022:G:A	50	100	1	0.2337
8:52719150:C:T	50	100	0.94	0.02378
8:52719217:A:T	50	100	1	0.0886
8:52719629:C:T	49	100	1	0.04666
8:52721035:C:T	50	100	1	0.0118
8:52721156:C:T	50	100	1	0.0118
8:52721738:C:T	50	100	1	0.02687
8:52722019:T:G	50	100	1	0.04811
8:52723255:C:T	50	100	1	0.1362
8:52723365:T:A	50	100	1	0.02723
8:52723986:T:G	50	100	1	0.02778
8:52724008:T:C	50	100	1	0.05628
8:52724588:C:T	50	100	1	0.2732
8:52724861:T:A	50	100	0.99	0.1331
8:52724963:T:A	50	100	0.98	0.3045
8:52725063:G:T	50	100	1	0.2155
8:52725316:G:A	50	100	1	0.01979
8:52725359:A:G	50	100	0.84	0.0236
8:52725540:T:C	49	100	1	0.02687
8:52725680:T:G	50	98	1	0.256
8:52726292:G:A	50	100	1	0.1158
8:52726389:T:C	50	100	1	0.3907
8:52727391:A:C	50	100	0.99	0.01216
8:52727680:T:G	50	100	1	0.05664
8:52729311:A:G	50	100	1	0.2734
8:52729843:T:C	50	100	1	0.2738
8:52730235:A:C	50	96	1	0.01561
8:52730281:G:A	50	100	1	0.2182
8:52730880:G:A	50	100	1	0.04557
8:52730923:T:C	50	100	1	0.065
8:52731608:A:T	50	100	1	0.02578
8:52732429:C:T	50	98	1	0.3945
8:52733139:C:G	50	100	1	0.02687
8:52733526:G:A	50	100	1	0.01507
8:52733683:C:G	50	100	1	0.0118
8:52734485:C:A	50	100	1	0.0118
8:52735454:T:A	50	100	1	0.04557
8:52736208:C:A	50	100	1	0.0118
8:52736315:A:G	50	100	1	0.01434
8:52736553:C:T	50	100	1	0.01852
8:52736598:C:T	50	100	1	0.04557
8:52736729:A:G	50	100	1	0.0118
8:52738259:T:G	50	100	1	0.04666
8:52738315:C:T	50	100	1	0.136
8:52738482:C:T	50	100	1	0.05592
8:52738488:C:T	50	100	1	0.04557
8:52738712:T:C	50	100	1	0.01144
8:52739253:G:C	50	100	1	0.136
8:52739328:G:A	50	100	1	0.0118
8:52740588:G:A	50	100	1	0.01852
8:52740987:A:C	50	100	1	0.1144
8:52741421:G:A	50	100	1	0.05592
8:52741504:A:C	50	100	1	0.04666
8:52741524:G:A	50	100	1	0.0118
8:52742196:C:T	50	100	1	0.3313
8:52742694:C:A	50	100	1	0.02687
8:52742843:G:A	50	100	1	0.04666
8:52743088:G:T	50	100	1	0.0472
8:52744287:G:A	50	100	0.99	0.3923
8:52744531:G:C	50	100	1	0.3902
8:52745554:C:A	50	100	1	0.04684
8:52745676:G:A	50	100	1	0.05537
8:52746030:G:T	50	100	1	0.01979
8:52746047:A:G	50	100	0.96	0.0394
8:52746115:G:A	50	100	1	0.01779
8:52746608:T:G	50	100	0.99	0.2171
8:52747005:G:C	50	100	1	0.0472
8:52747594:G:A	50	100	1	0.04648
8:52747825:A:G	50	100	0.99	0.0216
8:52747956:G:C	50	100	0.85	0.01162
8:52747957:C:A	50	100	0.94	0.01253
8:52747994:G:A	50	98	1	0.1354
8:52748027:G:A	50	100	0.96	0.04121
8:52748576:G:A	50	100	1	0.0118
8:52748628:C:T	50	100	0.99	0.02142
8:52749334:G:C	50	100	1	0.01253
8:52749778:G:A	50	98	0.98	0.2215
8:52749794:G:A	50	96	1	0.01543
8:52751783:G:A	50	100	0.99	0.05519
8:52751894:G:C	50	100	1	0.3469
8:52752697:T:C	50	100	1	0.01979
8:52753057:A:G	50	98	1	0.2631
8:52753305:A:G	50	98	1	0.2629
8:52753480:C:T	50	100	0.89	0.02342
8:52753944:G:A	50	100	1	0.1407
8:52754213:T:C	50	100	1	0.1438
8:52754289:T:A	50	98	1	0.341
8:52754482:C:T	50	100	0.95	0.04248
8:52755158:G:A	50	100	1	0.3471
8:52755329:G:T	50	96	1	0.348
8:52755606:G:A	50	100	0.98	0.05356
8:52755678:G:A	50	100	0.98	0.05338
8:52756149:G:A	50	100	1	0.01961
8:52756261:G:A	50	100	1	0.01235
8:52756311:C:A	50	100	0.68	0.01325
8:52756572:A:G	50	98	1	0.2631
8:52756688:T:C	50	100	1	0.01797
8:52756918:A:G	50	96	0.99	0.2631
8:52757065:C:T	50	100	1	0.1409
8:52757512:T:C	50	100	0.98	0.05574
8:52757609:T:C	50	100	1	0.01961
8:52757729:C:T	50	100	1	0.01779
8:52758168:A:G	50	100	0.99	0.2053
8:52758187:T:G	50	98	0.98	0.2522
8:52759873:C:T	50	100	1	0.01979
8:52760407:C:T	50	100	0.97	0.01107
8:52760653:A:G	50	98	1	0.2398
8:52760822:C:G	50	100	0.99	0.2206
8:52761025:C:G	50	98	1	0.2429
8:52761475:C:T	50	100	0.81	0.02814
8:52762083:A:G	50	100	1	0.01852
8:52762356:G:C	50	100	1	0.01961
8:52763011:A:T	50	100	1	0.2505
8:52763325:G:A	50	100	1	0.01943
8:52763501:C:T	50	100	0.94	0.01943
8:52763850:G:C	50	100	0.98	0.0512
8:52764169:A:G	50	100	0.98	0.05156
8:52764611:C:A	50	100	1	0.3237
8:52764746:T:A	50	100	0.99	0.1405
8:52764760:G:A	50	100	0.99	0.01888
8:52764959:A:G	50	100	0.98	0.05029
8:52765478:C:T	50	98	1	0.148
8:52765520:G:A	50	100	1	0.4639
8:52765655:A:G	50	100	0.83	0.02469
8:52766112:G:A	50	100	1	0.4642
8:52767508:A:G	50	100	1	0.01126
8:52768235:T:A	50	100	1	0.09314
8:52768248:C:T	50	100	1	0.4637
8:52768260:A:G	50	100	1	0.05011
8:52768874:C:A	50	100	0.99	0.2177
8:52769542:C:T	50	100	1	0.0512
8:52770111:T:A	50	100	0.99	0.2059
8:52770675:T:C	50	100	0.99	0.1229
8:52770854:A:T	50	96	1	0.3816
8:52770925:A:T	50	100	1	0.01053
8:52771392:T:A	50	100	0.83	0.02705
8:52771424:C:T	50	100	1	0.01761
8:52771767:A:G	50	100	1	0.09296
8:52772054:T:C	50	100	1	0.07662
8:52772073:A:G	50	100	1	0.05029
8:52772301:T:C	50	100	1	0.09296
8:52772557:C:T	50	100	1	0.02197
8:52772593:C:T	50	100	1	0.4559
8:52773853:G:T	50	100	1	0.05247
8:52773866:G:A	50	98	1	0.01561
8:52773973:G:A	50	100	1	0.02197
8:52774566:T:C	50	100	0.99	0.1391
8:52774577:C:T	50	98	0.99	0.2289
8:52775903:G:A	50	100	1	0.01834
8:52776115:C:T	50	100	1	0.01834
8:52776353:T:C	50	98	0.99	0.1972
8:52776552:G:A	50	100	0.98	0.152
8:52776686:A:G	50	100	1	0.1983
8:52776930:G:A	50	100	0.99	0.1378
8:52777038:G:A	50	100	1	0.01834
8:52777292:C:T	50	100	1	0.1489
8:52777319:T:C	50	100	1	0.02487
8:52777488:G:A	50	100	1	0.02469
8:52777549:C:T	50	100	1	0.4717
8:52777621:T:G	50	98	0.99	0.1516
8:52778441:A:G	50	100	1	0.1977
8:52778579:C:T	50	100	1	0.05138
8:52778680:G:T	50	100	1	0.1387
8:52778751:G:A	50	98	1	0.2573
8:52778875:C:T	50	100	1	0.2785
8:52779025:T:C	50	100	1	0.2785
8:52779309:T:C	50	100	1	0.06972
8:52779701:A:T	50	100	1	0.1741
8:52779816:C:A	50	98	0.82	0.02633
8:52780130:G:A	50	100	1	0.01398
8:52780910:T:C	50	100	1	0.1481
8:52780930:G:A	50	100	1	0.1977
8:52781161:T:C	50	100	1	0.01888
8:52781185:G:A	50	98	1	0.0236
8:52781380:G:A	50	100	0.99	0.01489
8:52782601:C:G	50	100	1	0.2151
8:52782774:T:A	50	100	1	0.01888
8:52782793:A:G	50	100	0.92	0.02469
8:52782944:T:G	50	100	1	0.01416
8:52782987:T:G	50	100	1	0.01398
8:52783448:T:C	50	100	1	0.01888
8:52783931:T:C	50	100	1	0.01888
8:52784005:C:G	50	100	1	0.02505
8:52784367:A:G	50	100	1	0.2801
8:52784400:A:T	50	100	1	0.2542
8:52784523:G:A	50	98	1	0.4733
8:52784594:G:A	50	100	1	0.01888
8:52784660:G:A	50	100	1	0.4657
8:52784734:T:C	50	100	1	0.2787
8:52784768:G:A	50	100	1	0.2789
8:52784992:A:G	50	100	0.99	0.4592
8:52785242:C:T	50	100	1	0.02487
8:52785296:G:A	50	100	1	0.4733
8:52785452:C:A	50	100	1	0.4759
8:52785617:C:G	50	100	1	0.05047
8:52786118:A:G	50	100	1	0.01888
8:52786284:G:T	50	100	1	0.2533
8:52786573:T:A	50	100	1	0.01162
8:52786926:T:C	50	98	1	0.1975
8:52786947:G:A	50	100	1	0.4731
8:52787117:C:T	50	100	1	0.4735
8:52787169:T:A	50	100	1	0.01888
8:52787492:G:T	50	100	1	0.01888
8:52787860:A:G	50	100	1	0.2578
8:52788007:G:A	50	100	1	0.05047
8:52788328:C:T	50	100	0.99	0.02451
8:52788422:G:A	47	95.7	0.96	0.3971
8:52788533:G:A	48	97.9	0.95	0.2426
8:52788919:C:A	48	100	1	0.05156
8:52788989:G:A	48	95.8	0.94	0.2967
8:52789332:T:A	50	100	1	0.02451
8:52789734:T:G	50	100	1	0.01888
8:52789786:C:T	50	100	1	0.2787
8:52790043:C:T	50	98	1	0.4735
8:52790114:C:T	50	100	0.9	0.03177
8:52790260:G:A	50	100	1	0.01888
8:52790415:C:T	50	100	0.95	0.02451
8:52790437:C:T	50	100	1	0.01888
8:52790480:C:T	50	100	0.99	0.01489
8:52790716:G:A	50	100	1	0.05047
8:52790832:G:A	50	100	1	0.02941
8:52790940:T:C	50	100	1	0.4546
8:52791207:A:C	50	100	1	0.01416
8:52791225:A:G	50	100	0.99	0.1543
8:52791409:A:G	50	98	1	0.279
8:52791590:C:T	50	100	1	0.1418
8:52791591:G:A	50	100	0.96	0.04684
8:52791701:C:T	50	100	1	0.05102
8:52791818:C:T	50	100	0.9	0.02451
8:52791934:C:T	50	98	0.8	0.0256
8:52791963:C:T	50	100	0.96	0.02578
8:52792150:A:C	50	100	0.99	0.0463
8:52792490:C:T	50	100	1	0.01543
8:52792555:T:C	50	100	1	0.2139
8:52793185:G:A	50	100	1	0.4297
8:52793206:T:C	50	100	1	0.2787
8:52793248:G:T	50	100	1	0.1411
8:52793324:C:T	50	100	1	0.1411
8:52793603:C:T	50	100	1	0.08079
8:52793623:T:C	50	100	1	0.02451
8:52793724:G:A	50	100	1	0.05047
8:52793867:C:G	50	100	1	0.01906
8:52794477:C:T	50	100	1	0.01888
8:52794590:G:C	50	100	1	0.4731
8:52794791:G:A	50	100	1	0.08097
8:52794800:C:T	50	100	1	0.4733
8:52795127:G:C	50	100	1	0.4729
8:52795227:G:C	50	100	1	0.05047
8:52795342:T:C	50	98	1	0.4544
8:52795727:G:A	50	100	0.95	0.07444
8:52795864:C:A	50	100	1	0.07008
8:52795884:T:C	50	100	1	0.4624
8:52796003:G:A	50	100	1	0.01797
8:52796042:T:C	50	100	1	0.2115
8:52796451:G:C	50	100	1	0.474
8:52796837:C:T	50	100	1	0.4742
8:52796924:A:G	50	100	1	0.1407
8:52797096:G:A	50	100	1	0.4742
8:52797617:C:T	50	100	1	0.01816
8:52797752:A:T	50	100	1	0.4561
8:52797816:G:A	50	100	1	0.2547
8:52797990:T:A	50	100	0.86	0.01398
8:52798886:G:A	50	100	1	0.439
8:52799063:C:T	50	98	1	0.06209
8:52799810:A:C	50	98	1	0.03359
8:52800315:G:A	50	100	1	0.0187
8:52800515:A:G	50	100	1	0.3217
8:52800687:C:T	50	100	0.98	0.1206
8:52801862:G:A	50	98	1	0.2006
8:52801887:T:C	50	100	0.93	0.0512
8:52801998:C:A	50	98	1	0.2006
8:52802137:C:A	50	100	1	0.2587
8:52802368:C:T	50	100	1	0.05102
8:52802428:A:G	50	100	1	0.0187
8:52803158:T:C	50	98	1	0.08515
8:52803257:G:C	50	100	1	0.3257
8:52803545:C:T	50	100	0.91	0.05084
8:52803862:T:A	50	100	1	0.3263
8:52803869:G:A	50	100	0.99	0.2012
8:52803920:T:G	50	100	1	0.3259
8:52804051:C:T	50	100	1	0.3263
8:52804326:T:C	50	98	1	0.3264
8:52804799:G:A	50	98	1	0.2001
8:52805287:C:G	50	98	1	0.2121
8:52806134:C:T	50	100	0.99	0.4871
8:52806180:C:T	50	100	0.99	0.1605
8:52806382:A:G	50	100	1	0.3263
8:52806817:C:T	50	100	0.99	0.2013
8:52806818:G:A	50	100	1	0.3263
8:52807160:T:A	50	100	1	0.3099
8:52807703:T:A	50	100	1	0.3299
8:52807753:T:G	50	100	1	0.3299
8:52807822:T:C	50	100	1	0.01961
8:52808011:G:A	50	100	1	0.0187
8:52808175:G:C	50	100	1	0.3299
8:52808180:C:T	50	100	1	0.08442
8:52808230:G:A	50	100	1	0.4619
8:52808315:G:A	50	100	0.9	0.03322
8:52808620:G:A	50	100	1	0.01961
8:52809443:C:A	50	100	1	0.1972
8:52810024:A:G	50	100	1	0.215
8:52810266:T:C	50	100	1	0.01961
8:52810515:A:G	50	100	1	0.2032
8:52811042:G:T	50	100	1	0.3297
8:52811186:G:C	50	100	1	0.4871
8:52811297:T:C	50	100	1	0.01598
8:52811480:C:A	50	100	1	0.3299
8:52811853:C:A	50	100	1	0.01961
8:52811897:G:A	50	100	0.99	0.3103
8:52812173:G:A	50	100	0.99	0.157
8:52812250:G:A	50	100	1	0.08424
8:52812470:G:T	50	100	0.99	0.157
8:52812816:C:T	50	100	0.99	0.157
8:52813304:C:T	50	100	0.99	0.1572
8:52813757:C:T	50	100	1	0.2035
8:52813881:G:A	50	100	1	0.01616
8:52814397:T:C	50	100	1	0.2033
8:52815018:G:A	50	100	1	0.08424
8:52815414:C:G	50	100	1	0.05084
8:52816003:C:T	50	100	1	0.2168
8:52816503:T:G	50	100	1	0.1948
8:52816641:G:C	50	100	1	0.01725
8:52816801:G:A	50	100	1	0.05084
8:52816815:A:C	50	100	1	0.4878
8:52817061:G:A	50	100	1	0.0187
8:52817310:G:A	50	100	1	0.08424
8:52817332:G:T	49	93.9	1	0.252
8:52817350:G:A	50	100	1	0.01017
8:52817355:C:T	49	95.9	1	0.2534
8:52817374:T:C	50	98	1	0.3312
8:52817643:C:T	50	100	1	0.3306
8:52817685:G:A	50	100	1	0.3306
8:52817723:A:G	50	100	1	0.0187
8:52817803:T:A	50	100	1	0.1968
8:52818083:C:T	50	100	1	0.08424
8:52818146:T:G	50	100	1	0.3115
8:52818703:T:A	50	100	1	0.313
8:52818766:A:T	50	100	1	0.313
8:52818808:T:C	50	100	1	0.313
8:52818970:C:T	50	100	1	0.1572
8:52819159:C:T	50	100	1	0.3315
8:52819313:C:T	50	100	1	0.1574
8:52819370:A:G	50	100	1	0.3128
8:52819553:T:C	50	100	1	0.1581
8:52819721:C:T	50	100	1	0.3317
8:52820529:T:C	50	100	1	0.01852
8:52820650:A:G	49	100	1	0.2099
8:52820863:G:A	50	100	1	0.2573
8:52820874:G:C	50	100	1	0.2573
8:52820914:C:T	50	100	1	0.4463
8:52821188:G:C	50	100	1	0.1187
8:52821316:A:G	50	100	1	0.2246
8:52821365:C:A	50	100	1	0.1899
8:52821415:T:C	50	100	1	0.2055
8:52821511:G:T	50	100	1	0.01416
8:52821795:C:T	50	100	0.99	0.2057
8:52821812:T:G	50	100	1	0.07698
8:52821936:A:G	50	100	0.85	0.01398
8:52822097:C:T	49	100	1	0.3484
8:52822143:G:A	50	100	1	0.1846
8:52822383:T:G	50	100	1	0.02088
8:52822443:C:G	50	100	1	0.07698
8:52822556:G:C	50	100	0.99	0.06826
8:52823200:T:C	50	100	1	0.2059
8:52823224:C:A	50	100	1	0.07698
8:52823559:T:C	50	100	1	0.0158
8:52824086:G:C	50	100	1	0.1351
8:52824340:G:A	50	100	1	0.1855
8:52824571:G:A	50	100	1	0.1854
8:52824599:A:G	50	100	1	0.2633
8:52824786:C:T	50	100	0.99	0.06826
8:52825473:G:A	50	100	1	0.3477
8:52825580:T:C	50	100	1	0.07734
8:52825825:G:A	50	100	1	0.02088
8:52825836:G:A	50	98	1	0.01797
8:52826458:A:G	50	100	1	0.2059
8:52826592:T:C	50	100	1	0.2057
8:52826672:G:A	50	100	1	0.3548
8:52826793:T:C	50	100	0.88	0.03232
8:52827310:G:A	50	100	1	0.08025
8:52827699:C:T	50	100	0.99	0.1572
8:52827861:T:C	50	100	0.92	0.01452
8:52828005:C:T	50	100	0.99	0.2787
8:52828300:T:A	50	100	0.99	0.1875
8:52828501:G:A	50	100	1	0.2059
8:52829041:T:A	50	100	1	0.07734
8:52829113:T:C	50	100	1	0.2765
8:52829243:G:A	50	100	1	0.01616
8:52829279:T:C	50	100	1	0.06881
8:52829300:T:C	50	100	1	0.07734
8:52829364:C:T	50	100	1	0.2974
8:52829441:G:A	50	100	0.87	0.01598
8:52829561:G:A	50	100	1	0.02106
8:52829837:C:T	50	100	1	0.01307
8:52830064:G:A	50	100	0.99	0.1541
8:52831459:T:A	50	100	1	0.07988
8:52831573:A:G	50	100	1	0.06754
8:52831771:C:A	50	100	1	0.02106
8:52832270:A:T	50	100	1	0.4161
8:52832580:C:T	50	100	1	0.2057
8:52832630:T:A	50	100	0.99	0.154
8:52832756:G:A	50	100	0.9	0.0325
8:52832926:G:A	50	100	1	0.2055
8:52833019:C:T	50	100	1	0.2055
8:52833153:A:T	50	100	1	0.3562
8:52833278:G:T	50	100	1	0.2055
8:52833419:C:G	50	100	1	0.2052
8:52833448:C:T	50	100	1	0.2052
8:52833664:C:T	50	100	0.98	0.06881
8:52833965:G:A	50	100	1	0.06645
8:52834036:C:T	50	100	1	0.3562
8:52834223:T:C	50	100	1	0.2052
8:52834298:T:G	50	100	1	0.1765
8:52834511:C:G	50	100	1	0.1763
8:52834541:C:T	50	100	0.99	0.1536
8:52834683:C:G	50	98	1	0.2458
8:52835379:A:G	50	100	1	0.1973
8:52835449:C:G	50	100	0.92	0.01253
8:52835580:C:T	50	100	0.99	0.07752
8:52835646:A:G	50	100	1	0.01707
8:52835743:A:G	50	100	1	0.06754
8:52835814:C:T	50	100	1	0.01598
8:52835873:A:G	50	98	1	0.1939
8:52835952:A:G	50	100	1	0.4564
8:52835977:T:G	50	100	1	0.06754
8:52836035:C:T	50	100	1	0.0207
8:52836049:G:T	50	100	1	0.01598
8:52836142:G:T	50	100	1	0.0207
8:52836216:A:G	50	100	1	0.459
8:52836321:G:A	50	100	0.88	0.02015
8:52836354:C:T	50	100	0.88	0.02015
8:52836368:G:A	50	100	0.9	0.02033
8:52836402:T:C	50	100	0.95	0.01997
8:52836403:G:A	50	100	0.94	0.01997
8:52836497:T:C	50	100	0.93	0.01997
8:52836538:T:C	50	100	0.97	0.1743
8:52836619:T:C	50	100	0.99	0.1543
8:52836686:T:C	50	100	0.94	0.01997
8:52836762:A:C	50	100	0.94	0.01997
8:52836865:C:G	50	100	1	0.1761
8:52836970:T:C	50	100	0.96	0.06826
8:52836999:A:G	50	100	1	0.1432
8:52837222:G:A	50	100	0.96	0.06826
8:52837408:A:G	50	100	1	0.1943
8:52837462:T:C	50	100	1	0.1944
8:52837634:A:T	50	100	1	0.1839
8:52837679:C:T	50	100	1	0.01053
8:52837742:C:T	50	100	1	0.01144
8:52838155:G:A	50	100	0.99	0.1552
8:52838314:C:T	50	100	1	0.1839
8:52838902:A:G	50	98	1	0.07789
8:52838996:G:A	50	100	1	0.1966
8:52839412:A:G	50	100	1	0.175
8:52839613:C:T	50	100	0.99	0.07771
8:52840264:T:C	50	100	0.99	0.4791
8:52840358:G:A	50	100	1	0.1777
8:52840383:T:C	50	100	0.99	0.0138
8:52840523:G:A	50	100	1	0.1915
8:52841062:G:A	50	100	1	0.01416
8:52841109:C:G	50	100	1	0.1915
8:52841188:C:T	50	100	1	0.07789
8:52841242:T:C	50	100	0.99	0.2952
8:52841807:G:C	50	98	0.99	0.1028
8:52841829:C:G	50	100	1	0.07789
8:52841948:C:T	50	100	1	0.07789
8:52842164:C:T	50	100	0.99	0.0138
8:52842363:T:A	50	100	0.99	0.02596
8:52842537:A:G	50	100	1	0.1774
8:52842601:G:A	50	100	0.98	0.3159
8:52842873:C:A	50	96	0.76	0.02596
8:52843140:A:G	47	89.4	0.98	0.1774
8:52843166:A:T	46	93.5	0.98	0.1912
8:52844797:C:T	50	98	0.9	0.06536
8:52844839:G:C	50	100	0.93	0.07407
8:52845193:C:A	50	96	0.96	0.1678
8:52845234:G:A	50	94	0.97	0.2476
8:52845386:C:T	50	100	1	0.01144
8:52845406:C:T	50	100	0.86	0.01471
8:52846020:C:T	50	96	0.97	0.1331
8:52846326:G:A	50	100	0.96	0.05792
8:52846372:C:G	50	100	0.99	0.04085
8:52847283:C:T	50	100	0.99	0.2574
8:52847414:C:T	50	100	0.98	0.1373
8:52848133:A:G	50	100	0.94	0.01852
8:52848414:C:T	50	100	0.99	0.06572
8:52848831:T:C	50	98	0.99	0.2613
8:52848984:T:A	50	100	1	0.0561
8:52849091:C:T	50	98	0.99	0.4301
8:52849383:T:C	50	100	0.99	0.05592
8:52849409:G:T	50	100	1	0.04085
8:52849443:G:T	50	100	1	0.04085
8:52849520:C:A	50	100	0.99	0.01525
8:52849684:T:A	50	100	1	0.3312
8:52850197:C:T	50	100	1	0.2901
8:52850279:T:C	50	100	0.99	0.2607
8:52850280:C:T	50	100	1	0.02469
8:52850383:A:G	50	100	1	0.0158
8:52850458:T:G	50	100	0.99	0.169
8:52850462:A:G	50	100	1	0.04085
8:52850528:A:G	50	100	1	0.01071
8:52850620:C:T	50	100	1	0.2901
8:52851312:C:T	50	100	0.99	0.1681
8:52851391:T:C	50	100	1	0.01253
8:52851533:C:T	50	100	1	0.2671
8:52851641:A:G	50	100	0.99	0.2574
8:52852234:C:G	50	100	0.98	0.04103
8:52852309:C:T	49	100	1	0.01216
8:52852384:A:G	50	100	0.99	0.01634
8:52852431:C:T	50	100	1	0.1923
8:52852657:G:A	50	100	1	0.0158
8:52852711:A:C	50	100	0.98	0.04139
8:52852791:C:T	50	100	0.99	0.2574
8:52852823:G:A	50	100	1	0.2905
8:52853098:G:A	50	100	1	0.05664
8:52853105:A:G	50	100	0.98	0.04139
8:52853114:G:A	50	100	1	0.02451
8:52853136:G:A	50	100	1	0.05592
8:52853538:G:A	50	100	0.98	0.04139
8:52853703:C:T	50	100	1	0.431
8:52853832:G:A	50	100	1	0.2905
8:52854645:C:A	50	100	0.97	0.04139
8:52854672:C:A	50	100	1	0.05664
8:52854756:C:T	50	100	0.97	0.04139
8:52854769:C:G	50	100	0.96	0.06627
8:52855065:G:T	50	100	1	0.2574
8:52855279:A:G	50	100	0.97	0.04139
8:52855372:C:T	50	100	0.97	0.04139
8:52855551:G:A	50	100	1	0.1255
8:52855800:C:T	50	100	0.92	0.01216
8:52855807:G:T	50	100	1	0.1255
8:52856091:C:T	50	100	1	0.417
8:52856463:C:G	50	100	0.97	0.04139
8:52856653:A:G	50	100	1	0.06536
8:52856677:A:G	50	100	1	0.3477
8:52856697:G:T	50	100	1	0.06536
8:52856733:G:A	50	100	1	0.1694
8:52856807:A:G	50	100	1	0.3477
8:52856910:C:T	50	100	1	0.1255
8:52857071:T:A	50	100	1	0.01307
8:52857498:T:C	50	100	0.98	0.06409
8:52858555:A:G	50	100	0.98	0.05683
8:52858821:A:C	50	100	1	0.02269
8:52859141:C:T	50	100	0.98	0.06409
8:52859335:C:T	50	100	1	0.3473
8:52859756:C:T	50	98	1	0.01162
8:52860049:A:T	50	100	1	0.1685
8:52860135:C:T	50	100	0.99	0.0158
8:52861092:G:A	50	100	1	0.06572
8:52861486:G:A	50	100	1	0.02505
8:52861900:C:T	50	100	1	0.01307
8:52861901:G:A	50	100	1	0.06627
8:52862399:A:T	50	100	0.98	0.03431
8:52862645:C:T	50	100	1	0.1692
8:52863096:A:G	50	100	1	0.01525
8:52863459:C:G	50	100	0.97	0.04139
8:52863530:T:C	50	100	0.99	0.4811
8:52863567:C:A	50	100	1	0.065
8:52864033:T:C	50	100	1	0.01307
8:52864503:C:T	50	100	0.98	0.05374
8:52864674:A:G	50	100	1	0.1692
8:52864722:T:C	50	100	0.98	0.01126
8:52864912:C:G	50	100	1	0.4711
8:52864990:A:G	50	100	0.98	0.05374
8:52865339:G:A	50	100	1	0.02306
8:52865599:G:A	49	100	1	0.01307
8:52865829:A:G	50	100	1	0.01307
8:52866017:G:A	50	100	1	0.01307
8:52866481:T:C	50	100	1	0.01307
8:52866743:G:T	50	100	1	0.01307
8:52866854:C:T	50	100	1	0.01307
8:52867004:A:G	50	100	1	0.01307
8:52867191:T:C	50	100	1	0.01307
8:52867434:C:G	50	100	1	0.3475
8:52867599:G:T	50	100	1	0.01307
8:52867876:T:C	50	100	1	0.3479
8:52867947:G:T	50	100	1	0.3475
8:52868099:G:A	50	100	0.95	0.02487
8:52868121:T:C	50	100	1	0.01307
8:52868641:A:T	50	100	1	0.2907
8:52868819:A:T	50	100	1	0.01307
8:52869060:C:G	50	100	1	0.03867
8:52869066:A:T	50	100	1	0.03867
8:52869186:G:A	50	100	1	0.05628
8:52869298:T:A	50	100	1	0.03867
8:52869342:T:A	50	100	1	0.06572
8:52869378:C:G	50	100	0.98	0.0138
8:52870585:C:T	50	100	0.98	0.02179
8:52870657:T:G	50	100	1	0.06863
8:52871099:C:T	50	100	1	0.06681
8:52871344:C:T	50	100	0.99	0.0167
8:52871680:A:G	50	100	0.95	0.02596
8:52871751:C:T	50	100	1	0.05683
8:52871909:G:A	50	100	1	0.0187
8:52872368:T:A	50	100	0.99	0.03286
8:52872446:G:A	50	100	1	0.06863
8:52872461:T:G	50	100	0.98	0.03413
8:52873626:C:T	50	100	1	0.03867
8:52873690:G:T	50	100	0.91	0.02397
8:52874144:A:G	50	100	1	0.06881
8:52874206:A:G	50	100	1	0.06881
8:52874428:G:T	50	100	1	0.2558
8:52874703:A:G	50	100	1	0.06536
8:52874738:A:T	50	100	1	0.03867
8:52874742:T:A	50	100	1	0.1707
8:52875006:C:T	50	100	1	0.3473
8:52875034:A:G	50	100	1	0.1698
8:52875393:A:G	50	100	1	0.01126
8:52875890:A:G	50	100	1	0.1986
8:52876837:A:G	50	100	1	0.3943
8:52876961:C:G	50	100	0.98	0.01979
8:52877043:G:A	50	100	1	0.4078
8:52877383:A:G	50	100	1	0.4074
8:52877384:G:A	50	100	1	0.03722
8:52877454:C:G	50	100	1	0.01289
8:52877535:T:C	50	100	1	0.3184
8:52878296:A:G	50	100	1	0.01289
8:52878390:C:G	50	100	0.97	0.03141
8:52878523:C:T	50	100	1	0.03794
8:52879092:T:C	50	100	1	0.4074
8:52879154:A:C	50	100	1	0.4074
8:52879182:A:T	50	100	1	0.03722
8:52879520:T:C	50	100	1	0.0118
8:52880073:T:C	50	100	1	0.01325
8:52880357:G:C	50	100	1	0.01707
8:52880400:G:A	50	100	1	0.05537
8:52880495:T:C	50	100	0.99	0.05283
8:52880804:A:T	50	100	0.99	0.05265
8:52881053:C:T	50	100	1	0.03722
8:52881243:G:A	50	100	1	0.05519
8:52881360:G:A	50	100	1	0.2191
8:52881462:G:A	50	100	0.98	0.03813
8:52881639:G:A	50	100	1	0.02614
8:52881823:C:T	50	100	0.92	0.01035
8:52882176:G:A	50	100	1	0.03776
8:52882188:G:T	50	100	1	0.03722
8:52882457:A:G	50	100	1	0.01126
8:52882624:C:T	50	100	0.93	0.01598
8:52883244:C:T	50	100	1	0.03722
8:52883558:A:C	50	100	1	0.01107
8:52883728:G:C	50	100	1	0.2478
8:52883870:C:T	50	100	1	0.01107
8:52883906:C:T	50	100	0.98	0.06718
8:52884303:T:C	50	100	0.99	0.3214
8:52884343:T:C	50	100	1	0.4759
8:52884364:C:T	50	100	0.99	0.05192
8:52885045:C:G	50	100	1	0.4087
8:52885158:T:C	50	100	1	0.05174
8:52885528:G:A	50	100	1	0.01126
8:52885569:T:A	50	100	1	0.1251
8:52885629:T:C	50	100	1	0.03922
8:52885833:A:G	50	100	1	0.03922
8:52886317:G:A	50	98	1	0.1696
8:52886474:T:C	50	100	1	0.03922
8:52886758:G:A	50	100	1	0.03922
8:52886759:C:G	50	100	1	0.2075
8:52887083:C:T	50	100	1	0.03922
8:52887128:G:A	50	100	1	0.01107
8:52888144:A:G	50	100	1	0.06518
8:52888441:A:T	50	100	1	0.01362
8:52888525:G:A	50	100	0.98	0.3215
8:52888658:T:C	50	100	1	0.0394
8:52888815:T:A	50	100	1	0.03922
8:52889465:A:G	50	98	0.98	0.3214
8:52889665:C:T	50	100	1	0.06572
8:52889683:C:T	50	100	1	0.03922
8:52889877:C:A	50	100	1	0.03922
8:52889894:C:T	50	100	0.96	0.0394
8:52890066:C:T	50	100	1	0.03922
8:52890294:C:T	50	100	0.96	0.0158
8:52891056:A:C	50	100	1	0.03922
8:52891136:G:T	50	100	1	0.03922
8:52891154:A:C	50	100	0.98	0.01307
8:52891313:C:T	50	100	1	0.03922
8:52891894:C:T	50	100	0.99	0.4768
8:52891895:A:G	50	100	1	0.1716
8:52891937:G:A	50	100	0.99	0.2075
8:52892076:G:A	50	100	1	0.03922
8:52892337:T:C	50	100	1	0.01107
8:52892565:G:C	50	100	1	0.03922
8:52892742:G:A	50	100	1	0.03922
8:52892813:A:G	50	100	0.99	0.08061
8:52892828:G:A	50	100	1	0.472
8:52892934:C:A	48	100	0.98	0.06899
8:52892950:C:T	50	100	1	0.03922
8:52893043:C:T	49	100	1	0.06663
8:52894137:G:A	50	100	1	0.03195
8:52894167:C:G	50	100	1	0.04176
8:52894450:A:G	50	98	0.98	0.01725
8:52894691:C:A	50	100	1	0.03922
8:52895120:A:G	50	98	0.99	0.07226
8:52895652:A:C	50	100	1	0.03922
8:52896088:T:G	50	100	1	0.4595
8:52896278:C:T	50	100	1	0.03922
8:52896396:C:T	50	100	1	0.4058
8:52896789:A:G	50	100	1	0.03922
8:52896809:T:G	50	100	0.98	0.05447
8:52896896:A:G	50	100	1	0.08061
8:52897704:A:G	50	100	0.99	0.3041
8:52897711:T:A	50	100	1	0.01743
8:52897877:A:G	50	98	1	0.4216
8:52898025:C:G	50	100	1	0.05247
8:52898210:A:G	50	100	1	0.05283
8:52898238:A:G	50	100	1	0.01344
8:52898240:C:A	50	100	1	0.0532
8:52898530:A:G	50	100	1	0.03922
8:52898923:A:C	50	98	0.99	0.4031
8:52898936:C:T	50	98	1	0.1307
8:52898962:A:G	50	96	0.99	0.3192
8:52899088:G:T	50	100	1	0.06554
8:52899138:G:T	50	100	1	0.01725
8:52899212:C:T	50	100	1	0.03922
8:52899513:T:A	50	100	1	0.05283
8:52899883:G:A	50	100	0.98	0.05392
8:52900135:T:G	50	100	1	0.01107
8:52900206:A:G	50	100	1	0.08025
8:52900258:A:T	50	100	1	0.01144
8:52900403:T:G	50	100	1	0.05283
8:52900415:T:C	50	100	1	0.08206
8:52900777:A:T	50	100	1	0.05283
8:52900792:G:A	50	98	0.93	0.03141
8:52901404:A:G	50	100	1	0.01325
8:52901474:T:G	50	100	0.99	0.03286
8:52901530:A:G	50	98	1	0.1719
8:52901642:G:A	50	100	1	0.01344
8:52901827:G:T	50	100	1	0.03922
8:52902088:G:A	50	100	1	0.2106
8:52902158:G:T	50	100	1	0.03922
8:52903089:A:T	50	100	1	0.03922
8:52903339:A:C	50	100	1	0.01307
8:52903440:A:G	50	100	1	0.05283
8:52904048:A:G	50	100	1	0.05283
8:52904322:C:T	50	100	1	0.01089
8:52904422:A:C	50	98	1	0.1719
8:52905346:A:T	50	100	1	0.05283
8:52905467:T:C	50	100	1	0.01107
8:52905658:G:A	50	100	1	0.05283
8:52905771:C:G	50	100	0.99	0.05265
8:52905967:C:T	50	100	1	0.03922
8:52906214:C:G	50	100	1	0.07099
8:52906247:T:C	50	100	1	0.01107
8:52906633:T:A	50	100	0.98	0.05465
8:52906640:G:A	50	100	1	0.01743
8:52906728:A:G	50	100	1	0.0817
8:52906957:T:A	50	100	0.98	0.01489
8:52907220:T:C	50	100	1	0.01561
8:52907431:G:C	50	96	1	0.1823
8:52907442:C:T	50	94	0.98	0.4484
8:52907694:T:C	50	100	1	0.05283
8:52908198:A:G	50	96	1	0.1828
8:52908287:C:T	50	100	0.99	0.05265
8:52908320:C:A	50	100	0.99	0.05265
8:52908369:C:T	50	100	1	0.01017
8:52908529:C:T	50	96	0.99	0.3192
8:52908552:C:T	50	100	0.99	0.05265
8:52908802:C:T	50	100	1	0.01725
8:52909123:C:A	50	100	0.97	0.03922
8:52909320:G:A	50	100	0.99	0.05211
8:52909465:T:C	50	100	1	0.03195
8:52909652:C:G	50	100	1	0.05229
8:52910120:T:A	50	100	0.96	0.01707
8:52910485:T:C	50	100	0.95	0.0256
8:52910565:C:T	50	100	0.99	0.05192
8:52910712:T:C	49	95.9	1	0.183
8:52910867:C:A	50	100	0.98	0.2104
8:52910908:T:A	50	100	0.99	0.05192
8:52911592:A:C	50	100	0.99	0.05156
8:52911644:T:C	50	98	0.99	0.1403
8:52911915:T:C	50	100	0.97	0.03867
8:52911978:A:G	50	100	1	0.03159
8:52912031:C:T	50	100	1	0.01888
8:52912250:A:G	50	100	0.91	0.01688
8:52912728:A:G	50	98	0.95	0.2057
8:52912914:G:A	50	100	0.98	0.02869
8:52913086:G:T	50	98	0.88	0.01761
8:52913489:A:C	50	100	0.98	0.4635
8:52913777:G:A	50	100	0.99	0.43120000000000003
8:52913983:T:A	50	100	0.99	0.2177
8:52914008:A:G	50	100	1	0.02996
8:52914069:A:T	50	100	1	0.01235
8:52914416:C:G	50	100	0.99	0.4001
8:52914526:G:C	50	100	1	0.02996
8:52914672:G:A	50	100	0.99	0.1678
8:52914706:T:C	50	100	1	0.02996
8:52914745:T:C	50	100	1	0.02996
8:52914850:C:G	50	100	1	0.01761
8:52914996:A:G	50	100	1	0.03014
8:52915049:A:T	50	100	1	0.03014
8:52915062:T:G	50	100	0.98	0.3998
8:52915408:T:C	50	96	0.97	0.05556
8:52915452:T:C	50	100	0.98	0.1674
8:52915463:G:T	50	100	0.98	0.1674
8:52915564:G:C	50	100	1	0.01235
8:52916088:G:C	50	100	1	0.01779
8:52916124:A:G	50	100	1	0.03068
8:52916379:T:C	50	100	1	0.01434
8:52916643:C:T	50	100	0.97	0.4985
8:52916678:C:T	50	100	1	0.03086
8:52916944:A:C	50	100	1	0.03086
8:52917156:C:T	50	100	1	0.01434
8:52917160:C:T	50	100	0.96	0.03014
8:52917269:G:A	50	100	0.97	0.3983
8:52917465:G:T	50	100	0.95	0.01017
8:52917592:A:G	50	100	0.99	0.03105
8:52917755:T:C	50	98	0.9	0.01616
8:52917781:G:A	50	96	0.64	0.01035
8:52917964:T:G	50	100	0.89	0.01489
8:52918045:T:C	50	100	0.99	0.3382
8:52918117:T:A	50	100	0.99	0.03468
8:52918323:G:C	50	100	0.96	0.04412
8:52918501:C:A	50	100	1	0.01652
8:52918722:G:A	50	98	0.98	0.09804
8:52918980:G:T	50	100	1	0.0345
8:52919475:C:A	50	100	0.96	0.0118
8:52920042:G:A	50	100	0.99	0.1665
8:52920055:G:A	50	100	0.99	0.1786
8:52920090:G:T	50	100	0.98	0.01271
8:52920103:T:G	50	100	0.99	0.1665
8:52920158:A:G	50	100	1	0.0345
8:52920338:C:A	50	100	0.99	0.1665
8:52920642:T:G	50	100	1	0.167
8:52920810:T:A	50	100	1	0.1665
8:52920920:G:T	50	100	1	0.1665
8:52920973:A:C	50	100	0.96	0.0118
8:52921011:A:G	50	100	1	0.1665
8:52921452:C:A	50	100	1	0.1665
8:52921934:T:C	50	100	1	0.1665
8:52922208:C:T	50	100	1	0.1665
8:52922550:C:T	50	100	1	0.01471
8:52922975:G:A	50	98	1	0.3473
8:52923665:A:G	50	100	0.99	0.1659
8:52923669:G:A	50	100	0.86	0.0118
8:52923696:G:C	50	100	0.99	0.01943
8:52923870:A:T	50	98	0.99	0.1487
8:52924121:A:C	50	98	0.98	0.1485
8:52924418:G:T	50	100	1	0.03468
8:52924936:T:C	50	100	0.98	0.1668
8:52925234:A:G	50	100	1	0.03468
8:52925511:G:A	50	100	1	0.07898
8:52925524:G:A	50	100	0.98	0.1496
8:52925619:C:T	50	100	0.98	0.1837
8:52925674:A:G	50	100	0.95	0.01089
8:52926273:G:C	50	100	0.98	0.1491
8:52926507:T:A	50	100	0.98	0.1496
8:52926836:C:T	50	98	1	0.3306
8:52927134:G:A	50	100	1	0.01235
8:52927348:C:A	50	98	1	0.3306
8:52927552:A:C	50	100	0.99	0.03395
8:52927909:C:T	50	100	1	0.3653
8:52927940:G:A	50	100	1	0.1498
8:52928066:C:T	50	100	0.96	0.0817
8:52928068:G:C	50	98	1	0.366
8:52928758:G:A	50	100	1	0.1338
8:52928764:G:A	50	100	1	0.02941
8:52928774:G:A	50	100	1	0.01235
8:52929068:C:T	50	100	1	0.06155
8:52929146:A:T	50	100	1	0.15
8:52929217:C:T	50	100	1	0.3266
8:52929380:C:G	50	100	1	0.01743
8:52929419:A:G	50	100	0.88	0.01525
8:52929426:C:T	50	100	1	0.3691
8:52929584:G:A	50	100	1	0.01035
8:52929587:C:T	50	100	0.99	0.07771
8:52929853:G:A	50	98	1	0.3651
8:52929911:C:T	50	100	1	0.1338
8:52930109:T:G	50	100	1	0.1509
8:52930220:G:T	50	100	0.98	0.07099
8:52930281:C:G	50	100	1	0.3266
8:52930454:C:T	50	100	1	0.1509
8:52930455:G:A	50	100	1	0.0118
8:52930730:G:A	49	98	1	0.01198
8:52930779:C:T	50	100	0.99	0.03232
8:52930814:C:T	50	100	0.99	0.1806
8:52930827:G:A	49	100	0.99	0.2968
8:52931188:G:A	50	100	0.99	0.1917
8:52931252:C:A	50	100	1	0.1507
8:52931348:C:T	50	100	1	0.1507
8:52931466:G:A	49	98	1	0.1511
8:52931628:A:G	50	100	1	0.3268
8:52931678:G:A	50	100	0.99	0.07117
8:52931731:G:A	50	100	0.93	0.01816
8:52931875:C:T	50	100	1	0.01816
8:52931898:T:C	50	100	1	0.06028
8:52931941:G:C	50	100	1	0.1476
8:52931999:A:G	50	100	1	0.3332
8:52932386:A:T	50	100	1	0.01362
8:52932456:A:T	50	100	1	0.1336
8:52932756:A:G	50	100	1	0.0118
8:52933317:G:T	50	100	1	0.02959
8:52933347:G:A	50	100	1	0.1334
8:52933351:G:A	50	100	0.89	0.01507
8:52933534:C:T	50	100	0.84	0.01707
8:52933568:T:C	50	100	1	0.09877
8:52933798:A:T	50	100	1	0.1509
8:52933938:C:T	50	98	1	0.05664
8:52934145:C:A	50	100	1	0.1509
8:52934150:T:G	50	100	1	0.1509
8:52934687:C:T	50	100	1	0.1509
8:52934709:C:G	50	100	1	0.1509
8:52935091:A:G	50	100	1	0.1532
8:52935299:A:T	50	100	0.99	0.1512
8:52935469:A:G	50	100	1	0.03232
8:52935537:G:A	50	100	1	0.09749
8:52935591:G:A	50	100	1	0.03232
8:52935953:T:C	50	100	0.99	0.2667
8:52936324:T:G	50	94	0.82	0.04902
8:52936325:C:T	49	83.7	0.92	0.3898
8:52936326:C:T	49	98	0.99	0.2696
8:52936775:C:T	50	98	1	0.1334
8:52937006:G:A	50	100	0.99	0.07843
8:52937035:A:G	50	100	1	0.1503
8:52937122:T:C	50	100	1	0.06046
8:52937268:G:A	50	100	1	0.06064
8:52937294:G:T	50	100	0.99	0.193
8:52937437:C:T	50	100	0.95	0.08115
8:52937653:A:T	50	100	1	0.0118
8:52938063:A:G	50	100	0.98	0.03232
8:52938214:G:A	50	100	1	0.09804
8:52938279:C:T	50	100	0.84	0.01325
8:52938488:G:C	50	100	1	0.0138
8:52938644:A:G	50	100	0.99	0.01888
8:52938902:T:C	50	100	0.98	0.4274
8:52938946:A:G	50	100	0.98	0.3152
8:52939086:T:A	50	100	0.99	0.0118
8:52939110:T:C	50	100	0.98	0.3288
8:52939644:G:T	50	100	0.97	0.02977
8:52939675:G:C	50	100	1	0.01362
8:52939751:G:T	50	100	0.98	0.03286
8:52939845:C:T	50	100	0.98	0.03232
8:52940311:A:T	50	100	0.99	0.07208
8:52940600:T:C	50	100	0.99	0.01507
8:52940966:G:A	49	100	1	0.1512
8:52941054:C:T	50	98	1	0.1336
8:52941099:C:T	50	100	1	0.03014
8:52941466:G:T	50	100	0.98	0.02977
8:52941592:A:G	50	100	0.97	0.03232
8:52941672:T:A	50	100	0.98	0.4276
8:52941761:G:A	50	100	1	0.1511
8:52941874:A:G	50	100	1	0.1511
8:52941970:T:G	49	98	1	0.1511
8:52941987:T:G	50	100	0.85	0.0158
8:52942288:T:C	50	100	1	0.1512
8:52942614:T:C	50	100	1	0.01362
8:52942652:G:A	50	100	1	0.09804
8:52942890:C:T	50	98	1	0.05719
8:52942923:C:T	50	100	1	0.01344
8:52943088:A:G	50	100	0.98	0.3277
8:52943179:G:A	50	100	0.88	0.01525
8:52943206:G:A	50	100	1	0.06064
8:52943847:C:T	50	100	1	0.1511
8:52943934:A:G	50	100	1	0.09804
8:52943969:T:C	50	100	1	0.03014
8:52944584:C:T	50	100	1	0.1512
8:52944747:T:C	50	100	1	0.1509
8:52945088:C:G	50	100	0.98	0.3279
8:52945878:T:C	50	100	0.98	0.4263
8:52945916:G:C	50	100	1	0.1347
8:52945946:C:T	50	100	0.94	0.03232
8:52946088:A:G	50	100	1	0.1411
8:52946342:T:C	50	100	1	0.1351
8:52946449:T:G	50	100	1	0.06046
8:52946617:G:A	50	100	0.87	0.03468
8:52946665:G:A	50	100	1	0.1351
8:52947066:G:A	50	100	0.96	0.03105
8:52947178:C:T	50	100	0.98	0.4267
8:52947456:A:C	50	100	0.98	0.1398
8:52947970:C:G	50	100	0.87	0.01888
8:52948016:C:T	50	98	1	0.1215
8:52948295:A:G	50	100	1	0.1823
8:52948324:C:A	50	100	1	0.06046
8:52948664:T:C	50	100	0.99	0.2885
8:52948925:C:T	50	98	0.99	0.2878
8:52949039:T:A	50	100	1	0.01035
8:52949062:G:A	50	100	0.99	0.02996
8:52949089:T:A	50	100	0.97	0.07571
8:52949115:C:A	50	100	1	0.2763
8:52949299:G:T	50	100	1	0.05265
8:52950081:A:G	50	100	1	0.1752
8:52950312:T:C	50	100	1	0.1777
8:52950379:G:A	50	100	0.75	0.01271
8:52950406:A:G	50	100	1	0.1776
8:52950539:C:T	50	100	1	0.06028
8:52950634:C:T	50	100	1	0.0837
8:52950844:A:G	50	100	1	0.2157
8:52950875:T:C	50	100	1	0.1774
8:52951039:A:G	50	100	1	0.3355
8:52951361:C:A	50	100	1	0.03994
8:52951362:C:A	50	100	1	0.1776
8:52951428:C:T	50	100	1	0.02342
8:52951455:G:A	50	100	1	0.2366
8:52951611:C:T	50	100	1	0.06046
8:52951705:T:C	50	100	1	0.03141
8:52951763:C:T	50	100	1	0.1774
8:52951782:C:T	50	100	1	0.1774
8:52951865:A:T	50	100	0.98	0.06155
8:52951905:G:A	50	100	1	0.1772
8:52951969:T:G	50	100	1	0.1774
8:52951973:C:T	50	100	1	0.03976
8:52951997:T:A	50	100	1	0.177
8:52952114:C:T	50	100	0.9	0.01035
8:52952164:C:G	50	100	1	0.05265
8:52952245:A:G	50	100	0.99	0.1768
8:52952258:A:T	50	100	1	0.1768
8:52952269:T:C	50	100	1	0.1768
8:52952273:C:T	50	100	1	0.177
8:52952302:G:A	50	98	1	0.177
8:52952557:G:T	42	88.1	0.75	0.05247
8:52952569:A:G	40	92.5	0.84	0.0817
8:52952586:A:T	50	82	0.8	0.03341
8:52952589:G:T	49	100	0.99	0.08333
8:52952674:C:T	49	100	1	0.1767
8:52952788:C:T	50	100	1	0.177
8:52952891:C:T	50	100	1	0.1772
8:52953044:C:T	50	100	1	0.03141
8:52953082:C:T	50	100	1	0.1772
8:52953087:A:C	50	100	1	0.2367
8:52953098:T:G	50	100	1	0.1774
8:52953148:G:A	50	100	0.99	0.1788
8:52953217:C:T	50	100	1	0.1196
8:52953218:A:G	50	100	1	0.177
8:52953222:C:T	50	98	0.87	0.03304
8:52953231:A:G	50	100	1	0.177
8:52953237:C:T	50	100	1	0.177
8:52953319:G:C	50	100	1	0.3357
8:52953330:G:T	50	100	1	0.1765
8:52953495:A:C	50	100	1	0.1767
8:52953655:G:A	50	98	1	0.1763
8:52953674:G:A	50	98	1	0.1763
8:52953690:T:C	50	100	1	0.1767
8:52953699:C:T	50	98	1	0.1763
8:52953849:T:C	50	98	1	0.1765
8:52953877:G:A	50	98	1	0.1761
8:52953881:G:A	50	100	1	0.08333
8:52953964:T:A	50	98	1	0.1756
8:52954009:C:T	50	100	0.99	0.03377
8:52954026:T:C	50	100	1	0.1754
8:52954045:T:C	50	98	1	0.1748
8:52954095:C:T	50	98	1	0.1747
8:52954099:T:G	50	100	1	0.1748
8:52954140:G:A	50	98	1	0.1748
8:52954153:C:T	50	98	1	0.1745
8:52954158:C:G	50	98	1	0.1745
8:52954176:C:T	50	100	1	0.0118
8:52954197:C:T	50	100	0.83	0.03304
8:52954595:T:C	50	98	1	0.1745
8:52954601:T:G	50	98	1	0.1745
8:52954625:G:A	50	96	1	0.175
8:52954626:C:G	50	98	1	0.1747
8:52954675:C:T	50	98	1	0.1745
8:52954689:C:T	50	98	1	0.1745
8:52954729:T:A	50	100	1	0.1186
8:52954792:T:A	50	98	1	0.1748
8:52954845:G:A	50	100	1	0.1757
8:52954907:T:C	50	98	1	0.1757
8:52954927:G:A	50	98	1	0.1756
8:52955066:T:G	50	98	1	0.1765
8:52955191:C:T	50	100	1	0.3811
8:52955300:A:G	50	100	1	0.06009
8:52955640:G:A	50	100	1	0.3811
8:52955666:T:G	50	100	1	0.08351
8:52955671:C:T	50	100	1	0.02324
8:52955760:T:C	50	100	1	0.1772
8:52955851:C:T	50	100	1	0.01235
8:52956001:C:A	50	100	0.94	0.0285
8:52956052:C:T	50	100	1	0.05701
8:52956102:G:A	50	100	1	0.1779
8:52956202:T:A	50	100	1	0.05701
8:52956208:A:C	50	100	1	0.1776
8:52956326:G:T	50	100	1	0.1774
8:52956357:C:A	50	100	1	0.03976
8:52956485:A:G	50	100	1	0.06028
8:52956491:C:T	50	100	1	0.1204
8:52956713:C:T	50	100	1	0.1776
8:52956746:C:G	50	100	1	0.1776
8:52956845:T:C	50	100	1	0.1776
8:52956994:G:A	50	100	1	0.1776
8:52957050:T:A	50	100	1	0.3355
8:52957059:G:A	50	100	1	0.1776
8:52957107:T:C	50	100	1	0.08424
8:52957397:T:C	50	100	1	0.03141
8:52957416:T:G	50	100	1	0.05138
8:52957437:G:C	50	100	1	0.2366
8:52957518:T:G	50	100	1	0.1776
8:52957543:G:T	50	100	1	0.1776
8:52957572:A:G	50	100	1	0.1777
8:52957591:G:A	50	100	1	0.1776
8:52957784:C:A	50	100	1	0.1776
8:52957794:G:A	50	100	1	0.1776
8:52957850:C:G	50	100	1	0.1776
8:52957900:C:G	50	100	1	0.1776
8:52958035:C:G	50	100	1	0.1776
8:52958171:A:G	50	100	1	0.1776
8:52958491:G:A	50	100	1	0.1776
8:52958676:C:T	50	100	0.98	0.1776
8:52958809:G:A	50	100	1	0.03558
8:52959018:G:T	50	100	0.94	0.02124
8:52959058:C:T	50	100	1	0.1777
8:52959059:G:A	50	100	1	0.03177
8:52959366:C:T	50	100	1	0.1777
8:52959403:G:A	50	100	1	0.1777
8:52959500:C:T	50	100	0.99	0.01906
8:52959501:A:G	50	100	1	0.1587
8:52959814:A:G	50	100	1	0.3353
8:52959830:C:T	50	100	1	0.1776
8:52959836:G:A	50	100	1	0.1776
8:52959912:T:C	50	100	1	0.2976
8:52959965:T:C	50	100	1	0.01035
8:52960024:G:A	50	100	1	0.2598
8:52960060:G:A	50	100	1	0.03141
8:52960280:G:T	50	100	1	0.03159
8:52960360:G:C	50	100	1	0.2976
8:52960469:C:T	50	100	1	0.03794
8:52960478:C:T	50	100	0.99	0.03595
8:52960580:T:C	50	100	1	0.2602
8:52960707:C:A	50	100	1	0.1776
8:52960721:C:G	50	100	1	0.1776
8:52960779:C:A	50	100	1	0.1776
8:52960804:A:G	50	100	1	0.1776
8:52960845:C:A	50	100	0.99	0.01924
8:52961053:C:T	50	100	0.98	0.1777
8:52961174:C:T	50	100	1	0.01271
8:52961277:T:C	50	100	1	0.2373
8:52961334:T:A	50	100	0.98	0.1082
8:52961553:G:T	50	100	1	0.01053
8:52961588:G:A	50	100	0.98	0.01688
8:52961713:A:G	50	100	1	0.1779
8:52961871:G:C	50	100	1	0.01271
8:52961954:C:T	50	100	1	0.3353
8:52962158:G:C	50	100	1	0.02324
8:52962193:C:T	50	100	1	0.1777
8:52962244:G:T	50	100	0.94	0.02179
8:52962287:C:T	50	100	1	0.02124
8:52962306:C:T	50	100	1	0.1436
8:52962307:G:A	50	100	1	0.01271
8:52962334:A:G	50	100	1	0.1774
8:52962443:G:A	50	100	1	0.1776
8:52962487:G:A	50	100	1	0.1774
8:52962565:C:G	50	100	1	0.177
8:52962984:G:C	50	100	1	0.1776
8:52963141:A:G	50	100	1	0.3353
8:52963208:C:G	50	100	1	0.3353
8:52963236:C:G	50	100	1	0.01162
8:52964084:G:A	50	100	0.98	0.01634
8:52964284:G:A	50	100	1	0.05701
8:52964308:T:C	50	98	1	0.337
8:52964385:A:C	50	100	1	0.05701
8:52964450:A:G	50	100	1	0.1402
8:52964529:C:T	50	98	1	0.2389
8:52964604:T:C	50	100	0.93	0.08079
8:52964613:G:A	50	100	0.85	0.01525
8:52964734:A:C	50	100	1	0.05701
8:52964757:G:T	50	100	1	0.03141
8:52965005:A:G	50	100	1	0.03522
8:52965040:A:G	50	100	1	0.05701
8:52965295:T:C	50	100	1	0.06736
8:52965322:T:C	50	100	1	0.1427
8:52965421:T:C	50	100	1	0.05701
8:52965605:C:T	50	100	1	0.05701
8:52966117:G:T	50	100	1	0.06681
8:52966430:A:C	50	100	1	0.03159
8:52966578:T:C	50	100	1	0.05701
8:52966636:A:G	50	100	1	0.05719
8:52966787:T:C	50	100	1	0.05701
8:52966924:C:T	50	100	1	0.05701
8:52967002:C:T	50	100	1	0.1494
8:52967217:G:A	50	100	1	0.08279
8:52967377:A:G	50	100	1	0.3785
8:52967378:A:G	50	100	1	0.08261
8:52967494:T:C	50	100	1	0.2633
8:52967585:G:A	50	100	1	0.01906
8:52967610:T:C	50	98	1	0.2351
8:52967672:G:A	50	100	0.96	0.01525
8:52967687:C:T	50	100	1	0.08279
8:52967927:A:T	50	98	0.92	0.07662
8:52968217:C:T	49	100	1	0.3364
8:52968322:G:A	50	100	1	0.05719
8:52968374:T:C	50	100	1	0.05737
8:52968384:G:A	50	100	1	0.01235
8:52968571:G:A	50	100	1	0.3364
8:52968707:G:C	50	100	1	0.1436
8:52968709:T:C	50	100	1	0.03177
8:52968918:T:C	50	100	0.99	0.1331
8:52969023:G:C	50	100	1	0.08297
8:52969031:C:T	50	100	0.98	0.06209
8:52969179:T:C	50	100	1	0.05719
8:52969335:G:A	50	100	1	0.2605
8:52969535:G:A	50	100	1	0.05991
8:52969927:C:T	50	98	1	0.04012
8:52969943:C:T	50	100	1	0.06009
8:52969957:T:C	50	100	0.99	0.07625
8:52970033:G:A	50	100	1	0.06009
8:52970194:A:C	50	100	0.99	0.1358
8:52970205:C:T	50	100	1	0.02179
8:52970220:C:T	50	100	1	0.01053
8:52970369:G:A	50	100	1	0.3353
8:52970483:A:G	50	100	1	0.06046
8:52970524:C:T	50	100	1	0.05991
8:52970549:A:T	50	100	1	0.2204
8:52970603:A:C	50	100	1	0.05991
8:52970664:A:T	50	100	1	0.05991
8:52970809:A:C	50	100	0.99	0.05991
8:52971342:A:G	50	100	1	0.1434
8:52971343:T:C	50	100	0.86	0.01144
8:52971383:T:G	50	100	1	0.061
8:52971460:A:G	50	100	1	0.2347
8:52971778:T:C	50	100	0.95	0.06336
8:52971964:C:T	50	100	1	0.03686
8:52972151:C:T	50	100	0.99	0.02596
8:52972483:A:G	50	88	0.92	0.3578
8:52972535:C:T	50	100	0.87	0.02397
8:52972634:T:C	50	94	0.96	0.183
8:52972731:T:C	50	94	0.96	0.1215
8:52973174:A:G	50	100	1	0.01416
8:52973334:C:T	50	100	1	0.01416
8:52973364:A:G	50	98	0.92	0.01107
8:52973815:G:C	50	100	0.93	0.01235
8:52973898:G:A	50	100	0.99	0.2358
8:52974279:T:A	50	100	0.99	0.3588
8:52974340:A:T	50	100	0.93	0.01144
8:52974389:A:G	50	100	0.98	0.1019
8:52974495:C:T	50	100	0.93	0.01325
8:52974628:G:A	50	100	1	0.2473
8:52974859:C:T	50	100	0.99	0.1273
8:52974969:T:A	50	100	1	0.4967
8:52975076:A:G	50	100	0.99	0.02106
8:52975372:T:C	50	100	1	0.236
8:52975431:C:T	50	98	0.99	0.1378
8:52975491:A:G	50	100	0.99	0.01235
8:52975513:T:C	50	100	1	0.4991
8:52975851:A:G	50	100	0.81	0.01489
8:52975898:A:T	50	98	1	0.3849
8:52975953:C:T	50	100	1	0.02342
8:52976138:A:C	50	100	1	0.02342
8:52976231:C:T	50	98	1	0.3844
8:52976554:T:A	50	100	0.97	0.02015
8:52976577:A:T	50	86	0.91	0.1814
8:52976579:A:T	50	96	1	0.498
8:52976581:T:A	50	96	0.84	0.03613
8:52976748:C:T	50	100	0.98	0.07389
8:52976888:C:T	50	100	1	0.1077
8:52976960:T:A	50	98	1	0.4989
8:52977056:C:T	50	100	1	0.02342
8:52977139:G:A	50	100	1	0.02415
8:52977405:T:C	50	96	0.92	0.06191
8:52977583:A:G	50	98	1	0.3845
8:52977584:C:T	50	100	1	0.04031
8:52977595:G:A	50	100	0.89	0.01235
8:52977622:T:C	50	98	1	0.3845
8:52977641:G:A	50	98	1	0.3613
8:52977672:T:C	50	100	0.98	0.07371
8:52977787:C:T	50	100	0.99	0.02269
8:52977938:G:A	49	98	0.99	0.1282
8:52977940:C:T	50	100	0.95	0.01271
8:52978084:T:A	50	100	1	0.02324
8:52978120:A:C	50	98	1	0.3845
8:52978130:C:A	50	98	1	0.01525
8:52978235:A:T	50	98	0.98	0.114
8:52978293:A:G	50	100	0.88	0.01289
8:52978331:G:A	50	100	1	0.02324
8:52978589:T:C	50	100	1	0.02324
8:52978889:A:C	50	98	1	0.4991
8:52978997:G:A	50	100	0.99	0.02215
8:52979275:G:A	50	100	1	0.02324
8:52979553:A:G	50	98	0.98	0.01906
8:52979638:T:C	50	98	0.94	0.2337
8:52979969:A:G	50	100	1	0.02342
8:52980078:C:T	50	100	0.99	0.03522
8:52980515:C:A	50	98	1	0.3609
8:52980580:G:A	50	100	1	0.1155
8:52980725:G:A	50	100	1	0.01507
8:52980823:A:G	50	100	1	0.1334
8:52980896:G:T	50	100	1	0.1155
8:52980994:T:C	50	100	0.93	0.01707
8:52981082:C:T	50	100	1	0.1393
8:52981252:T:C	50	100	1	0.1393
8:52981365:C:A	50	100	1	0.1158
8:52981406:A:G	50	98	1	0.0236
8:52981446:T:C	50	100	0.94	0.01688
8:52981467:C:G	50	100	1	0.1158
8:52982003:C:T	50	94	0.76	0.03195
8:52982113:A:G	50	100	1	0.1394
8:52982383:G:A	50	100	0.99	0.02342
8:52982430:A:G	50	94	0.96	0.2593
8:52982723:T:C	50	100	1	0.1158
8:52982741:A:C	50	98	0.95	0.2377
8:52982820:G:A	50	100	1	0.1158
8:52982888:A:G	50	100	1	0.1158
8:52982959:G:A	50	100	0.94	0.01162
8:52982975:T:C	50	100	1	0.1393
8:52983018:G:C	50	100	0.99	0.02215
8:52983044:C:T	50	100	0.99	0.02342
8:52983077:C:T	50	100	1	0.1158
8:52983260:C:T	50	100	1	0.1158
8:52983331:A:T	50	100	0.8	0.01235
8:52983490:G:T	50	100	0.97	0.0236
8:52983500:A:T	50	100	0.97	0.02342
8:52983677:G:A	50	100	0.98	0.01216
8:52983713:C:G	50	100	1	0.116
8:52983789:G:A	50	100	0.84	0.01362
8:52983829:G:A	50	100	1	0.116
8:52983988:A:T	50	100	0.86	0.01344
8:52984031:A:G	50	100	1	0.1162
8:52984051:G:T	50	100	0.99	0.1393
8:52984640:T:C	50	100	0.95	0.02215
8:52984649:G:A	50	100	0.95	0.02378
8:52984766:A:T	50	100	0.99	0.116
8:52984886:C:A	50	100	1	0.1333
8:52984901:C:T	50	100	0.99	0.116
8:52985139:A:G	50	100	1	0.01507
8:52985374:C:T	50	100	0.99	0.1396
8:52985449:C:T	50	96	0.98	0.2614
8:52985505:G:C	50	100	0.99	0.3609
8:52985651:G:A	50	98	0.79	0.01253
8:52985764:C:G	50	100	0.94	0.02342
8:52986074:A:G	50	100	1	0.1329
8:52986198:A:C	50	100	0.96	0.04085
8:52986228:C:T	50	100	0.86	0.01434
8:52986446:T:C	50	100	0.94	0.02342
8:52986457:A:C	50	100	0.99	0.1391
8:52986544:A:T	50	100	0.78	0.01235
8:52986671:C:T	50	100	1	0.01507
8:52986924:C:A	49	100	1	0.1342
8:52987135:A:G	50	100	0.93	0.01779
8:52987185:T:C	50	100	0.89	0.01743
8:52987420:C:G	50	98	0.97	0.08025
8:52987611:G:C	50	100	0.98	0.03504
8:52987623:G:A	50	100	0.93	0.0423
8:52987815:T:C	50	100	0.94	0.01852
8:52987862:T:A	50	100	0.94	0.2627
8:52988116:A:G	50	100	1	0.02215
8:52988236:C:A	50	82	0.89	0.3384
8:52988239:A:C	50	96	0.8	0.02505
8:52988383:C:T	50	100	0.94	0.0236
8:52988431:G:A	50	100	0.98	0.01053
8:52988726:G:A	50	100	0.99	0.4993
8:52988971:G:C	50	100	1	0.01053
8:52989096:T:C	50	100	1	0.02197
8:52989434:T:C	50	100	1	0.02197
8:52989615:G:A	50	100	1	0.02179
8:52989767:G:A	50	100	1	0.02179
8:52989881:G:C	50	100	1	0.02179
8:52989884:G:A	50	100	0.99	0.03413
8:52989963:A:G	50	100	1	0.02179
8:52990053:G:A	50	100	0.94	0.01761
8:52990157:G:A	50	98	0.98	0.1117
8:52990319:A:T	50	98	0.98	0.09023
8:52990701:G:T	50	100	1	0.04702
8:52990711:C:G	50	98	0.98	0.1117
8:52990865:G:A	50	100	1	0.01017
8:52990876:T:C	50	100	0.98	0.01235
8:52990993:G:A	50	100	1	0.02197
8:52991076:A:G	50	100	1	0.01416
8:52991377:A:G	50	100	1	0.02197
8:52991387:G:A	50	100	1	0.4444
8:52991459:C:T	50	100	0.98	0.1017
8:52991499:C:A	50	100	1	0.02197
8:52991543:C:T	50	98	1	0.48
8:52991746:T:C	50	100	1	0.02197
8:52992030:G:A	50	100	0.93	0.03722
8:52992326:G:A	50	100	1	0.02233
8:52992667:C:T	50	100	0.77	0.01779
8:52992981:A:G	50	100	0.98	0.1363
8:52992985:G:C	50	100	0.97	0.03631
8:52993205:T:A	50	100	0.96	0.0561
8:52993209:C:A	50	100	1	0.02197
8:52993840:T:C	50	100	1	0.01416
8:52994005:C:A	50	94	0.87	0.05301
8:52994007:A:C	50	88	0.92	0.4032
8:52994136:G:T	50	100	0.99	0.279
8:52994137:C:T	50	100	0.99	0.2789
8:52994152:G:A	50	100	1	0.02324
8:52994200:T:C	50	98	0.98	0.112
8:52994302:T:C	50	100	0.99	0.01525
8:52994375:A:T	50	98	0.99	0.1122
8:52994528:C:G	50	100	1	0.02251
8:52994580:T:A	50	100	1	0.02197
8:52994583:C:T	50	100	0.95	0.02687
8:52994633:C:T	50	100	0.82	0.01525
8:52994733:C:T	50	100	1	0.02197
8:52995228:T:C	50	100	1	0.03577
8:52995728:T:C	50	100	1	0.01416
8:52995768:C:T	50	100	0.99	0.2493
8:52995866:C:A	50	96	0.99	0.4984
8:52995899:C:T	50	96	0.99	0.4982
8:52996061:C:T	50	96	0.99	0.4982
8:52996106:G:A	50	96	0.99	0.4978
8:52996315:C:T	50	96	1	0.4457
8:52996684:A:G	50	96	0.99	0.4989
8:52996749:C:G	50	96	0.99	0.4989
8:52997001:C:T	50	100	0.98	0.01834
8:52997329:T:G	50	100	0.95	0.02342
8:52997767:A:C	50	100	0.98	0.134
8:52997976:T:G	50	100	0.99	0.1227
8:52998234:T:C	50	100	0.98	0.01126
8:52998782:T:C	50	100	0.98	0.02215
8:52999425:A:G	50	100	0.99	0.06409
8:53000004:A:G	50	100	0.99	0.4911
8:53000063:A:G	50	100	0.99	0.4911
8:53000149:A:G	50	100	1	0.02215
8:53000169:T:C	50	100	1	0.02215
8:53000304:C:T	50	100	1	0.4746
8:53000437:C:T	50	100	0.99	0.04194
8:53000484:C:T	50	100	0.99	0.03086
8:53000516:C:G	50	100	0.99	0.4911
8:53000531:A:G	50	100	0.99	0.04194
8:53000675:G:A	50	100	0.99	0.04194
8:53000885:A:C	50	100	0.99	0.4911
8:53000905:G:A	50	100	0.95	0.2255
8:53001389:G:C	50	100	1	0.02215
8:53001676:A:G	50	100	1	0.04412
8:53002017:G:A	50	100	1	0.04412
8:53002098:A:G	50	100	1	0.0443
8:53002115:T:C	50	100	0.84	0.01797
8:53002159:T:C	50	100	1	0.04412
8:53002468:C:A	50	100	1	0.1285
8:53002469:G:T	50	100	1	0.128
8:53002512:T:A	50	100	1	0.04412
8:53003216:A:T	50	100	1	0.0216
8:53003323:G:A	50	100	1	0.04412
8:53003379:T:G	50	100	1	0.01325
8:53003594:A:G	50	100	0.92	0.02033
8:53003622:A:C	50	100	0.99	0.4906
8:53003692:T:C	50	98	0.93	0.03577
8:53004280:T:A	50	98	0.9	0.02324
8:53004652:G:C	50	100	0.98	0.03813
8:53004907:T:C	50	100	0.98	0.3281
8:53004948:C:T	50	100	1	0.02215
8:53005543:A:T	50	98	0.9	0.01652
8:53005929:G:A	50	98	0.97	0.1935
8:53005948:C:T	50	100	1	0.02215
8:53006032:G:A	50	98	0.99	0.1451
8:53006368:C:T	50	100	1	0.04902
8:53006876:T:C	50	100	1	0.122
8:53006952:G:A	50	100	1	0.02215
8:53007050:A:C	50	98	0.96	0.1463
8:53007352:C:T	40	77.5	0.94	0.1973
8:53007360:C:T	40	80	0.94	0.1808
8:53007370:T:C	39	87.2	0.92	0.1369
8:53007372:T:C	40	95	0.81	0.04521
8:53007376:T:C	41	78	0.9	0.1565
8:53007378:T:C	36	97.2	0.67	0.01017
8:53007386:T:C	38	92.1	0.72	0.03395
8:53007394:T:C	38	89.5	0.88	0.02705
8:53007424:T:C	40	100	0.79	0.02397
8:53007440:C:T	38	86.8	0.77	0.09804
8:53007504:T:C	44	79.5	0.85	0.07534
8:53007508:T:C	42	78.6	0.92	0.1498
8:53007516:C:A	46	78.3	0.86	0.0463
8:53008249:A:G	50	100	0.98	0.163
8:53008291:C:G	50	100	0.99	0.01107
8:53008483:T:C	50	100	0.94	0.02306
8:53008544:C:G	50	100	0.99	0.3404
8:53008580:A:G	50	100	0.97	0.04557
8:53008692:C:T	50	100	0.98	0.1491
8:53008835:C:A	50	100	0.99	0.3404
8:53008925:G:A	50	100	0.98	0.1634
8:53008966:G:T	50	100	0.99	0.2446
8:53009482:A:G	50	100	0.98	0.1632
8:53009505:T:C	50	100	0.98	0.04539
8:53009556:C:G	50	100	0.95	0.0167
8:53009713:C:T	49	100	1	0.1235
8:53010644:T:C	50	100	1	0.3863
8:53010680:T:C	50	100	1	0.02179
8:53010879:T:A	50	100	0.99	0.154
8:53010947:T:C	50	98	0.85	0.01943
8:53011097:C:T	50	98	0.99	0.2082
8:53011240:A:G	50	100	1	0.4897
8:53011246:T:C	50	100	1	0.49
8:53011755:A:C	50	100	1	0.01107
8:53011832:T:A	50	100	1	0.02215
8:53011840:A:C	50	100	1	0.3862
8:53012195:T:C	50	100	1	0.04539
8:53012371:T:C	50	100	0.99	0.1692
8:53012424:A:G	50	100	1	0.04539
8:53012464:C:T	50	98	0.99	0.0118
8:53012936:G:A	50	100	0.95	0.0167
8:53012974:G:T	50	100	1	0.02179
8:53012987:A:G	50	100	0.99	0.1049
8:53012993:G:A	50	100	1	0.49
8:53013054:A:G	50	100	1	0.02215
8:53013487:G:A	50	100	0.98	0.1629
8:53013588:G:T	50	98	0.99	0.1365
8:53013642:T:C	50	100	0.99	0.1026
8:53013650:C:T	50	100	1	0.04593
8:53014402:C:T	50	100	1	0.3854
8:53014503:T:G	50	100	1	0.3399
8:53014574:T:C	50	100	1	0.4922
8:53014594:C:A	50	100	1	0.02179
8:53014836:T:C	50	100	1	0.04539
8:53014976:G:A	50	100	1	0.02179
8:53015021:C:A	50	100	0.99	0.1224
8:53015173:T:A	49	98	0.96	0.02633
8:53015901:T:C	50	100	1	0.01071
8:53016053:T:G	50	98	0.95	0.1008
8:53016291:A:G	50	100	1	0.02215
8:53016796:C:T	50	100	1	0.08678
8:53016849:C:T	50	100	1	0.02705
8:53017143:C:G	50	100	0.98	0.1476
8:53017211:T:G	50	100	1	0.02215
8:53017247:A:G	50	100	1	0.01071
8:53017287:C:T	50	100	0.99	0.1231
8:53017409:G:A	50	100	1	0.1008
8:53017414:C:T	50	100	1	0.01071
8:53017541:T:C	50	100	1	0.3813
8:53018210:C:T	50	100	0.99	0.1256
8:53018238:C:T	50	100	1	0.08678
8:53018450:A:T	50	100	1	0.08678
8:53018602:T:C	50	100	1	0.02687
8:53018620:G:A	50	100	0.99	0.2242
8:53018641:C:A	50	100	1	0.01616
8:53018904:A:G	50	100	1	0.02233
8:53018943:C:T	50	100	0.96	0.06572
8:53019076:A:C	50	100	1	0.3794
8:53019238:T:A	50	100	1	0.02705
8:53019378:C:T	50	100	1	0.05192
8:53019417:A:G	50	100	1	0.4915
8:53019445:T:C	50	100	1	0.3813
8:53019575:C:T	50	98	0.96	0.01761
8:53019611:G:T	50	100	0.98	0.2464
8:53019987:C:T	50	100	1	0.02705
8:53020077:A:G	50	100	1	0.05465
8:53020139:G:A	50	100	1	0.3871
8:53020158:A:G	50	100	1	0.1841
8:53020482:G:A	50	100	1	0.04702
8:53020627:C:T	50	100	0.85	0.01235
8:53020843:C:T	50	100	1	0.3871
8:53020867:C:G	50	100	1	0.1839
8:53020901:T:C	50	100	1	0.3871
8:53021584:A:G	50	100	0.97	0.2509
8:53022415:A:T	50	100	1	0.01634
8:53022842:A:G	50	98	1	0.3882
8:53022878:A:G	50	100	1	0.1491
8:53022932:T:G	49	100	1	0.1859
8:53022988:T:G	50	100	1	0.4891
8:53023823:G:A	50	100	1	0.01289
8:53024005:A:G	50	100	1	0.4891
8:53024338:G:T	50	100	1	0.01307
8:53024673:G:A	50	98	0.96	0.01797
8:53024710:T:C	50	100	1	0.3871
8:53025591:T:A	50	100	1	0.3871
8:53026305:A:G	50	100	1	0.07498
8:53026353:A:C	50	100	1	0.01652
8:53026403:T:C	50	100	1	0.02233
8:53026608:G:A	50	100	1	0.02233
8:53026913:A:G	50	100	1	0.1472
8:53026982:C:G	50	100	1	0.01325
8:53027068:T:C	50	100	1	0.02778
8:53027070:T:C	50	100	1	0.02233
8:53027096:T:G	50	100	1	0.1469
8:53027624:A:G	50	100	0.99	0.1167
8:53027944:A:G	50	100	1	0.0472
8:53028015:A:T	50	100	1	0.01634
8:53028380:T:C	50	100	1	0.04684
8:53028443:A:G	50	100	1	0.02124
8:53028661:A:G	50	100	1	0.01325
8:53029113:G:A	50	100	0.99	0.1233
8:53029134:A:G	50	100	1	0.0748
8:53029331:A:G	50	100	1	0.01634
8:53029523:A:G	50	100	1	0.1485
8:53029747:A:C	50	100	1	0.3862
8:53029784:C:T	50	100	0.95	0.0659
8:53029997:A:T	50	100	0.72	0.01162
8:53029999:A:T	50	94	0.83	0.06736
8:53030729:G:A	50	100	1	0.386
8:53031068:T:A	50	100	1	0.3862
8:53031607:T:C	50	100	1	0.05428
8:53031781:A:C	50	100	1	0.03649
8:53031822:G:A	50	100	1	0.3493
8:53031858:G:C	50	100	1	0.02251
8:53032535:C:A	50	100	1	0.3493
8:53032547:A:C	50	100	1	0.01017
8:53032950:A:G	50	100	1	0.03649
8:53033610:T:G	50	100	1	0.4904
8:53033738:A:T	50	98	1	0.04176
8:53033880:G:T	50	100	1	0.386
8:53034309:C:T	50	100	1	0.386
8:53034336:C:T	50	100	1	0.08279
8:53034736:C:T	50	100	0.97	0.01834
8:53034737:G:A	50	100	0.99	0.4971
8:53034891:C:T	50	100	1	0.03667
8:53034935:A:G	50	100	1	0.03667
8:53035105:G:A	50	100	1	0.01362
8:53035176:G:A	50	100	1	0.03667
8:53035295:C:A	50	100	1	0.0118
8:53035334:G:A	50	100	1	0.01598
8:53035522:A:G	50	100	1	0.02215
8:53035760:T:C	50	100	1	0.03686
8:53036062:C:A	50	100	1	0.03667
8:53036116:G:A	50	100	1	0.01598
8:53036132:T:G	50	100	1	0.3885
8:53036205:C:T	50	100	1	0.03667
8:53036240:T:A	50	100	0.99	0.3466
8:53036290:C:T	50	100	1	0.03667
8:53036291:A:T	50	100	1	0.03667
8:53036316:C:T	50	100	1	0.08206
8:53036344:G:A	50	100	1	0.04176
8:53036521:G:A	50	100	1	0.03667
8:53036609:G:A	50	100	1	0.03667
8:53036621:G:A	50	100	1	0.03704
8:53036708:G:C	50	100	1	0.03667
8:53036761:G:A	49	100	1	0.03667
8:53036868:T:C	50	100	0.98	0.03286
8:53037000:G:C	50	100	1	0.03686
8:53037371:A:G	50	100	0.9	0.01616
8:53037389:G:A	50	100	1	0.03722
8:53037600:G:T	50	100	1	0.03667
8:53037732:C:T	50	100	1	0.03667
8:53038026:G:A	50	100	1	0.04085
8:53038160:A:G	50	100	1	0.04121
8:53038494:A:G	50	98	0.99	0.1654
8:53038948:G:A	50	100	1	0.1509
8:53039068:G:A	50	100	1	0.1503
8:53039184:C:T	50	98	1	0.3989
8:53039218:T:C	50	98	0.99	0.01126
8:53039293:G:T	50	100	0.93	0.0216
8:53039322:T:A	50	100	0.89	0.02251
8:53039885:T:C	50	100	1	0.0216
8:53040249:G:A	50	100	1	0.1977
8:53040324:T:C	50	100	1	0.01198
8:53040693:T:C	50	100	1	0.01071
8:53041007:T:C	50	100	1	0.2309
8:53041099:T:C	50	100	1	0.4869
8:53041350:G:A	50	100	0.99	0.1193
8:53041999:T:A	50	100	1	0.0216
8:53042261:C:T	50	100	1	0.2024
8:53042392:C:G	50	100	0.98	0.0216
8:53042507:C:T	50	100	1	0.01235
8:53043332:C:T	50	100	1	0.2097
8:53043411:A:G	50	100	1	0.0216
8:53043801:A:C	50	100	0.99	0.2084
8:53043808:C:T	50	100	1	0.1182
8:53043947:G:A	50	100	1	0.04938
8:53043970:T:C	50	100	0.98	0.03522
8:53044095:A:G	50	100	0.99	0.2082
8:53044135:C:T	49	100	0.99	0.2084
8:53044181:C:A	50	100	1	0.1511
8:53044313:T:G	49	100	0.99	0.2082
8:53044337:A:C	50	100	0.99	0.1952
8:53044437:T:C	50	100	1	0.01325
8:53044438:G:A	50	100	1	0.01344
8:53044441:T:G	50	100	1	0.01325
8:53044649:G:A	50	100	1	0.2084
8:53044651:G:A	50	100	0.99	0.04158
8:53044779:T:G	50	100	1	0.2082
8:53044796:T:C	50	100	1	0.01307
8:53044797:T:C	50	100	1	0.01307
8:53045055:A:T	50	100	1	0.02179
8:53045134:C:A	50	100	1	0.01198
8:53045135:T:G	50	100	1	0.01198
8:53045172:A:G	50	100	1	0.1207
8:53045358:T:C	50	100	1	0.02179
8:53045497:G:C	50	100	1	0.02179
8:53045524:A:T	50	100	0.98	0.03504
8:53045548:G:A	50	100	1	0.04139
8:53045719:T:G	50	100	1	0.02197
8:53046197:C:T	50	100	1	0.1512
8:53046351:G:C	50	100	1	0.2239
8:53046821:T:C	50	100	1	0.01307
8:53046917:C:T	50	100	0.98	0.1514
8:53046920:T:A	50	100	1	0.2082
8:53047111:A:G	50	100	0.99	0.03504
8:53047162:T:C	50	100	1	0.0118
8:53047350:A:T	50	100	1	0.02179
8:53047688:G:A	50	100	0.99	0.03504
8:53047920:C:T	50	100	0.99	0.2084
8:53047937:G:A	50	100	0.99	0.03504
8:53048001:G:A	50	100	1	0.4867
8:53048022:T:C	50	100	1	0.2084
8:53048131:C:T	50	100	1	0.01307
8:53048475:C:A	50	100	1	0.02179
8:53048569:C:A	50	100	1	0.2088
8:53048585:G:A	50	100	1	0.04139
8:53048772:T:C	50	100	1	0.2088
8:53048794:C:T	50	100	1	0.4867
8:53049129:C:T	50	100	1	0.01307
8:53049155:T:C	50	100	1	0.2088
8:53049164:T:C	50	100	1	0.2086
8:53049179:A:T	50	100	1	0.2529
8:53049286:G:A	50	100	0.99	0.0541
8:53049640:A:G	50	100	1	0.02179
8:53050218:T:C	50	100	1	0.2024
8:53050231:C:A	50	100	0.99	0.2023
8:53050250:C:T	50	100	0.99	0.07934
8:53050323:T:C	50	100	0.89	0.02142
8:53050479:C:T	50	100	0.99	0.08515
8:53050502:C:T	50	100	1	0.1487
8:53050844:G:A	50	100	1	0.1193
8:53051823:A:G	50	100	1	0.2099
8:53051880:G:A	50	100	1	0.04176
8:53052143:C:T	50	100	1	0.01307
8:53052293:G:A	50	100	1	0.2228
8:53052611:G:A	50	100	1	0.0118
8:53052759:C:T	46	100	1	0.2095
8:53052930:T:C	50	100	1	0.2095
8:53053234:T:C	50	100	1	0.1198
8:53053402:T:C	50	100	0.98	0.08515
8:53053408:G:A	50	100	1	0.2097
8:53053485:C:T	50	100	0.98	0.07934
8:53053645:G:T	50	100	1	0.4009
8:53053708:C:T	50	100	1	0.2093
8:53054082:G:A	50	100	1	0.4862
8:53054730:A:G	50	100	1	0.01053
8:53054745:G:T	50	100	1	0.2525
8:53054760:C:T	50	100	1	0.02651
8:53055013:C:T	50	100	1	0.2093
8:53055014:G:A	50	100	1	0.02179
8:53055055:G:A	50	100	1	0.0118
8:53055237:C:T	50	100	1	0.1521
8:53055390:A:T	50	100	0.99	0.2095
8:53055583:T:G	50	100	1	0.0118
8:53055717:T:C	50	100	0.99	0.329
8:53055732:G:T	50	100	1	0.0118
8:53055866:A:G	50	100	1	0.02179
8:53056010:T:C	50	100	0.99	0.1639
8:53056174:G:C	50	100	1	0.03177
8:53056179:A:C	50	100	0.99	0.2295
8:53056287:G:A	50	100	0.98	0.07752
8:53056849:A:G	50	100	1	0.0118
8:53057025:A:C	50	100	1	0.2928
8:53057082:C:T	50	100	1	0.2482
8:53057187:T:G	50	98	0.92	0.04176
8:53057201:G:A	50	100	1	0.1509
8:53057629:G:A	50	100	1	0.1472
8:53057636:A:G	50	100	0.99	0.321
8:53057878:A:G	50	100	1	0.2977
8:53057981:T:C	50	100	1	0.1418
8:53058000:G:A	50	100	1	0.1476
8:53058126:C:T	50	100	0.97	0.08678
8:53058178:T:C	50	100	1	0.2976
8:53058326:C:T	50	100	0.99	0.321
8:53058344:A:G	50	100	0.99	0.3217
8:53058719:G:A	50	98	0.98	0.02451
8:53058732:G:A	50	100	1	0.2404
8:53059123:A:C	50	100	0.99	0.3212
8:53059259:A:G	50	100	1	0.2976
8:53059705:C:A	50	100	0.99	0.08097
8:53060475:C:G	50	100	1	0.1155
8:53060620:G:A	50	100	1	0.2277
8:53060647:G:C	50	100	1	0.1153
8:53060996:G:C	50	100	1	0.1153
8:53061075:G:C	50	98	0.98	0.02433
8:53061130:G:A	50	98	0.99	0.01543
8:53061285:G:A	50	100	0.99	0.321
8:53061374:G:C	50	98	0.98	0.02433
8:53062213:G:C	50	100	1	0.2484
8:53062282:C:T	50	100	0.99	0.08134
8:53062329:T:G	50	100	1	0.02179
8:53062365:G:A	50	100	1	0.1476
8:53062670:A:G	50	100	0.99	0.1224
8:53063056:G:A	50	100	0.99	0.1984
8:53063185:G:A	50	100	0.96	0.02778
8:53063186:G:T	50	100	1	0.1454
8:53063999:C:G	50	98	1	0.07044
8:53064001:C:G	50	98	0.96	0.08261
8:53064024:T:A	50	92	1	0.3925
8:53064026:A:T	50	96	0.84	0.01344
8:53064299:C:T	50	100	0.95	0.02342
8:53064767:G:T	50	100	1	0.01253
8:53064863:G:C	50	100	0.97	0.09949
8:53065070:C:T	47	100	1	0.1153
8:53065132:A:G	49	95.9	0.83	0.04248
8:53065161:A:G	50	100	1	0.02179
8:53065430:T:C	50	100	1	0.4305
8:53065521:A:T	50	100	1	0.01253
8:53065534:A:G	50	100	0.96	0.02796
8:53065575:G:T	50	100	1	0.0492
8:53065686:C:T	50	100	1	0.4303
8:53065753:C:A	50	100	1	0.07099
8:53065765:C:T	50	100	0.96	0.01852
8:53065777:C:T	50	100	1	0.2378
8:53065838:A:C	50	100	0.95	0.02778
8:53066014:C:T	50	100	1	0.4299
8:53066056:C:T	50	100	0.98	0.07771
8:53066205:C:T	50	100	1	0.0492
8:53066942:C:A	50	100	0.98	0.453
8:53067071:A:G	50	100	1	0.2378
8:53067122:T:A	50	100	0.99	0.09931
8:53067460:G:T	50	100	0.99	0.4475
8:53067478:T:G	50	98	0.8	0.07298
8:53067932:A:G	50	100	0.92	0.02088
8:53068104:T:G	50	100	1	0.238
8:53068245:A:G	50	100	0.97	0.02959
8:53068268:C:A	50	100	1	0.2976
8:53068676:A:C	50	100	0.97	0.02959
8:53069135:T:C	50	100	1	0.2378
8:53069151:C:A	50	100	0.99	0.3233
8:53069199:G:A	50	100	1	0.2378
8:53069214:A:G	50	100	1	0.01235
8:53069409:A:T	50	100	1	0.2484
8:53069916:T:A	50	100	1	0.01235
8:53070329:T:A	50	100	1	0.2976
8:53070387:A:G	50	100	1	0.3232
8:53070479:C:T	50	100	0.99	0.323
8:53070504:T:C	50	100	0.99	0.3233
8:53070677:G:A	50	100	0.98	0.1227
8:53070738:C:T	50	100	0.97	0.02959
8:53070835:A:G	50	100	1	0.2406
8:53071033:C:T	50	100	1	0.323
8:53071104:C:T	50	100	0.99	0.01253
8:53071165:T:C	50	100	1	0.1452
8:53071181:C:T	50	100	0.98	0.03014
8:53071242:G:T	50	100	1	0.2406
8:53071274:C:T	50	100	1	0.2382
8:53071275:A:G	50	100	0.99	0.323
8:53071360:C:T	50	100	0.99	0.07625
8:53071423:C:T	50	100	0.99	0.3228
8:53071428:C:T	50	100	0.97	0.02959
8:53071448:C:A	50	100	1	0.2976
8:53071449:C:T	50	100	1	0.3194
8:53071452:T:C	50	100	1	0.0118
8:53071658:T:G	50	100	0.83	0.01344
8:53071662:C:T	50	100	1	0.01235
8:53071763:C:A	50	100	1	0.2378
8:53071803:T:C	50	100	0.98	0.3228
8:53072108:G:A	50	100	0.99	0.3226
8:53072131:G:A	50	100	0.99	0.09749
8:53072153:C:T	50	100	1	0.2976
8:53072239:C:A	50	100	1	0.02179
8:53072349:A:G	50	100	1	0.0118
8:53072364:A:T	50	100	1	0.02197
8:53072411:C:T	50	100	1	0.1485
8:53072519:C:A	50	100	1	0.1476
8:53072631:T:G	50	100	1	0.02179
8:53072713:G:A	50	100	1	0.02179
8:53072724:C:T	50	100	0.99	0.2406
8:53072750:C:A	50	100	0.99	0.09749
8:53072759:C:T	50	100	1	0.01235
8:53072769:G:T	50	100	0.97	0.07008
8:53072855:T:A	50	100	1	0.323
8:53073148:A:G	50	100	1	0.323
8:53073384:T:C	50	100	1	0.2277
8:53073388:C:G	50	100	1	0.04139
8:53073522:G:A	50	98	1	0.01344
8:53073533:G:A	50	100	1	0.2979
8:53073653:G:A	50	100	1	0.02179
8:53073821:G:T	50	100	1	0.02179
8:53074029:C:T	50	100	1	0.02524
8:53074122:C:T	50	100	1	0.02179
8:53074151:A:G	50	100	0.99	0.1456
8:53074258:G:A	50	100	0.95	0.04158
8:53074347:C:T	50	100	0.96	0.01852
8:53074508:C:T	50	100	0.99	0.2593
8:53074698:G:A	50	100	1	0.0167
8:53075042:A:G	50	100	1	0.1452
8:53075224:C:T	50	100	0.99	0.07952
8:53075405:G:T	50	98	0.98	0.01707
8:53075540:G:A	50	100	0.99	0.2591
8:53075637:G:A	50	100	0.99	0.07952
8:53075899:C:T	50	100	0.99	0.05447
8:53075903:T:C	50	100	0.98	0.08188
8:53076021:G:A	50	100	0.97	0.02959
8:53076215:C:T	50	100	1	0.323
8:53076326:A:G	50	100	1	0.3232
8:53076772:C:A	50	100	1	0.323
8:53076791:G:A	50	100	1	0.04176
8:53076819:G:T	50	100	0.97	0.02959
8:53076834:C:T	50	100	1	0.02179
8:53076910:C:T	50	100	1	0.02179
8:53076970:G:C	50	100	1	0.2976
8:53077009:C:T	50	100	1	0.0167
8:53077033:C:T	50	100	1	0.2898
8:53077292:A:G	50	100	1	0.1452
8:53077622:C:T	50	100	0.9	0.02197
8:53077726:C:T	50	100	1	0.01253
8:53077733:G:A	50	100	0.97	0.06935
8:53077846:C:T	50	100	0.99	0.3232
8:53077879:C:G	50	100	1	0.1476
8:53077936:A:G	50	100	0.97	0.02959
8:53077942:C:T	50	100	0.99	0.323
8:53077959:C:T	50	100	1	0.2402
8:53078204:C:T	50	100	1	0.02179
8:53078258:C:T	50	100	1	0.04139
8:53078454:T:A	50	100	1	0.1227
8:53078669:C:G	50	100	1	0.3232
8:53078751:A:G	50	100	1	0.1476
8:53078822:A:G	50	100	0.94	0.0118
8:53078831:A:T	50	100	1	0.323
8:53078931:G:A	50	100	1	0.02015
8:53078975:T:A	50	98	1	0.3237
8:53079164:A:G	50	100	1	0.1452
8:53079252:T:C	50	100	0.96	0.0374
8:53079475:G:A	50	100	1	0.1478
8:53079630:G:T	50	100	1	0.2591
8:53079776:A:G	50	100	1	0.2378
8:53079806:T:G	50	100	1	0.1481
8:53079891:T:G	50	100	1	0.3232
8:53080003:G:T	50	96	1	0.01797
8:53080034:T:C	50	98	0.92	0.02033
8:53080168:C:T	50	100	0.97	0.06954
8:53080169:A:G	50	100	0.99	0.01834
8:53080435:T:C	50	100	1	0.1476
8:53080693:T:C	50	98	0.98	0.07916
8:53080867:A:T	50	100	1	0.2589
8:53081049:C:A	49	100	1	0.05374
8:53081180:G:A	50	100	1	0.01652
8:53081287:T:C	50	100	1	0.1225
8:53081342:C:T	50	100	1	0.01235
8:53081364:C:T	50	100	1	0.2404
8:53081394:C:G	50	100	1	0.3244
8:53081480:A:T	49	100	0.97	0.0187
8:53081500:C:T	48	91.7	1	0.2974
8:53081506:C:A	49	89.8	1	0.2974
8:53081643:C:T	49	100	0.99	0.1496
8:53082137:C:T	50	100	1	0.07879
8:53082262:T:A	50	100	1	0.2404
8:53082358:T:C	50	100	1	0.07879
8:53083057:G:T	50	100	1	0.2404
8:53083061:C:T	50	100	1	0.07879
8:53083166:A:G	50	100	0.95	0.01162
8:53083234:G:T	50	98	0.88	0.04158
8:53083415:A:C	50	100	1	0.1474
8:53083571:C:T	50	100	1	0.3244
8:53083731:C:T	50	100	1	0.2972
8:53083804:G:A	50	100	1	0.3206
8:53084120:G:A	50	100	1	0.2587
8:53084435:A:T	50	100	1	0.1416
8:53084478:G:A	50	100	1	0.05374
8:53084811:C:A	50	100	1	0.3244
8:53085138:G:C	50	100	1	0.2402
8:53085171:G:A	50	100	1	0.2591
8:53085839:T:A	50	100	1	0.1474
8:53085958:A:T	50	100	1	0.3244
8:53086118:G:A	50	100	1	0.3244
8:53086341:G:A	50	100	1	0.3244
8:53086633:T:C	50	100	1	0.0216
8:53086838:A:G	50	100	0.77	0.01906
8:53087010:G:A	50	100	1	0.02179
8:53087023:C:T	50	100	1	0.0216
8:53087278:A:G	50	100	1	0.1474
8:53087393:C:A	50	100	0.99	0.07879
8:53087566:T:G	50	98	0.86	0.0216
8:53087575:G:T	49	95.9	1	0.2487
8:53087638:C:T	50	100	0.97	0.03014
8:53087803:G:A	50	100	1	0.3244
8:53087806:C:G	50	100	1	0.1476
8:53087807:C:T	50	100	1	0.1474
8:53087926:G:A	50	100	1	0.03195
8:53088248:G:A	50	98	0.89	0.02342
8:53088489:T:C	50	100	1	0.3244
8:53088532:A:C	50	100	1	0.2373
8:53088572:T:C	50	100	1	0.07879
8:53088675:T:C	50	100	1	0.07879
8:53088833:A:C	50	100	1	0.0118
8:53089249:A:G	50	100	1	0.3246
8:53089329:T:C	50	100	1	0.3558
8:53089617:T:C	50	100	1	0.02959
8:53089835:G:A	50	100	1	0.2976
8:53089927:C:T	50	100	1	0.3244
8:53090388:A:T	50	100	1	0.3244
8:53090806:G:A	50	100	1	0.3246
8:53090826:T:C	50	100	1	0.01688
8:53091200:G:A	50	100	1	0.3244
8:53091245:T:A	50	100	1	0.01198
8:53091302:G:A	50	100	0.98	0.02996
8:53091454:A:G	50	100	1	0.2976
8:53091775:A:G	50	100	1	0.07879
8:53091806:T:C	50	100	1	0.3244
8:53092024:A:G	50	100	1	0.3244
8:53092531:G:A	50	100	0.98	0.02959
8:53092561:C:T	50	100	1	0.3244
8:53092731:A:G	49	75.5	0.97	0.4323
8:53092732:T:A	48	75	0.98	0.4346
8:53093067:C:A	50	98	1	0.01906
8:53093121:T:C	50	100	1	0.3239
8:53093167:A:C	50	100	1	0.3239
8:53093271:T:C	50	100	1	0.3312
8:53093361:A:G	50	100	1	0.3239
8:53093555:G:A	50	100	1	0.3244
8:53093697:C:T	50	100	1	0.3244
8:53093706:T:C	50	100	1	0.3244
8:53093824:G:A	50	100	1	0.3244
8:53093939:G:A	50	98	1	0.3252
8:53094133:G:A	50	100	1	0.3244
8:53094372:A:T	50	100	0.99	0.3244
8:53094453:A:G	50	100	1	0.02959
8:53094484:G:C	50	100	1	0.325
8:53094966:T:C	50	100	1	0.2484
8:53094969:C:T	50	100	1	0.3244
8:53095023:T:C	50	100	1	0.1469
8:53095091:A:G	50	100	1	0.0216
8:53095255:C:T	50	100	1	0.02959
8:53095387:G:A	50	100	1	0.325
8:53095595:A:G	50	100	1	0.2375
8:53095634:T:G	50	100	1	0.3244
8:53095932:A:G	49	100	0.98	0.2587
8:53096037:C:G	50	100	1	0.3244
8:53096381:G:C	50	100	1	0.3244
8:53096475:G:T	50	100	1	0.01852
8:53096629:G:C	50	100	1	0.3244
8:53096887:G:A	50	100	1	0.2589
8:53096921:A:G	50	100	0.9	0.01852
8:53096999:G:A	50	100	1	0.01053
8:53097047:T:C	50	100	1	0.3244
8:53097126:T:C	50	100	1	0.3239
8:53097170:T:C	50	98	1	0.3246
8:53097217:G:A	50	100	1	0.01816
8:53097425:A:G	50	100	1	0.3557
8:53097632:T:C	50	100	1	0.01235
8:53098200:G:A	50	100	1	0.3248
8:53098217:G:C	50	100	1	0.3244
8:53098320:G:T	50	100	1	0.01235
8:53098397:T:C	50	100	1	0.1155
8:53098604:C:T	50	100	1	0.0118
8:53098627:A:G	50	100	1	0.2402
8:53099010:C:A	50	100	1	0.3244
8:53099049:A:G	50	100	1	0.01216
8:53099240:C:A	50	100	1	0.2976
8:53099273:G:A	50	100	1	0.2402
8:53099536:A:G	50	100	1	0.3244
8:53099563:C:T	50	100	1	0.0118
8:53099744:T:C	50	98	1	0.2375
8:53099818:G:A	50	100	1	0.3252
8:53100079:G:T	50	100	1	0.02179
8:53100586:C:T	50	100	1	0.3145
8:53100774:G:C	50	100	1	0.02869
8:53100885:C:T	50	100	1	0.3137
8:53100935:C:T	50	100	1	0.3137
8:53101409:G:T	50	100	1	0.1467
8:53101645:C:T	50	100	1	0.3137
8:53101736:G:T	50	100	1	0.04158
8:53101783:C:T	50	100	1	0.3137
8:53101822:A:T	50	100	1	0.0167
8:53101922:C:A	50	100	1	0.3137
8:53102352:C:T	50	100	0.98	0.06917
8:53102429:T:C	50	100	1	0.3137
8:53102430:C:T	50	100	1	0.246
8:53102438:G:A	50	100	1	0.3137
8:53102549:C:A	50	100	1	0.0797
8:53102654:T:G	50	100	1	0.3137
8:53102687:G:T	50	100	1	0.01235
8:53103130:G:A	50	100	1	0.02923
8:53103146:T:G	50	100	1	0.3137
8:53103374:G:A	50	100	1	0.0118
8:53103540:T:C	50	100	1	0.1225
8:53103701:A:T	50	100	1	0.1374
8:53103733:A:C	50	100	0.96	0.02015
8:53103791:T:G	50	100	1	0.3137
8:53103838:T:C	50	100	1	0.1465
8:53103911:A:G	50	100	1	0.1474
8:53104035:C:T	50	100	0.96	0.01979
8:53104255:A:G	50	100	1	0.301
8:53104297:T:C	50	100	1	0.301
8:53104558:A:T	50	100	1	0.301
8:53104564:C:A	50	100	1	0.01017
8:53104588:C:A	50	100	1	0.2455
8:53104625:G:C	50	100	1	0.01017
8:53104672:C:G	50	100	1	0.301
8:53105639:A:T	50	100	0.99	0.3008
8:53105653:A:C	50	100	1	0.2431
8:53105904:C:T	50	100	1	0.134
8:53105967:A:C	50	100	0.96	0.02179
8:53105986:A:G	50	100	1	0.1334
8:53106179:T:G	50	100	1	0.301
8:53106264:T:A	50	100	1	0.3014
8:53106351:T:C	50	100	1	0.301
8:53106558:G:A	50	100	1	0.3007
8:53107194:T:A	50	100	1	0.04176
8:53107466:C:T	50	100	1	0.01017
8:53107639:T:C	50	100	1	0.02251
8:53108204:G:T	50	100	1	0.02251
8:53108267:G:A	50	100	1	0.301
8:53108296:G:A	50	100	1	0.2678
8:53108343:C:T	50	100	1	0.2429
8:53108943:G:T	50	100	1	0.1463
8:53109351:G:A	50	100	1	0.02288
8:53109676:T:C	50	100	1	0.1469
8:53109681:T:C	50	100	1	0.04158
8:53109733:G:A	50	100	1	0.0797
8:53110283:C:T	50	100	1	0.301
8:53110610:G:A	50	98	0.97	0.02469
8:53110680:T:G	49	100	1	0.2507
8:53110807:T:C	50	100	1	0.1463
8:53110879:G:C	50	100	1	0.0118
8:53111151:C:T	50	100	1	0.2999
8:53111781:C:T	50	100	1	0.01017
8:53111958:T:A	50	100	1	0.2426
8:53112246:G:T	50	100	1	0.2507
8:53112422:T:C	50	100	1	0.2426
8:53112435:C:A	50	100	1	0.2426
8:53112643:C:T	50	100	1	0.01235
8:53112664:A:C	50	100	1	0.05374
8:53113111:G:A	50	100	1	0.01235
8:53113160:G:A	50	100	1	0.2426
8:53113535:C:A	50	100	0.99	0.4346
8:53113542:A:C	50	100	1	0.01017
8:53113574:G:T	50	100	1	0.2763
8:53113585:C:T	50	98	1	0.2994
8:53113624:C:T	50	100	0.99	0.1026
8:53113824:A:G	50	100	1	0.1024
8:53114028:G:A	50	100	1	0.2427
8:53114126:A:G	50	100	1	0.0118
8:53114746:A:G	50	100	1	0.01017
8:53115157:G:A	50	100	0.96	0.03758
8:53115163:C:T	50	100	1	0.0167
8:53115201:A:G	50	100	0.99	0.1224
8:53115236:G:A	50	100	1	0.0167
8:53115344:A:G	50	100	1	0.1055
8:53115766:T:C	50	100	0.77	0.01906
8:53116431:C:T	50	100	0.99	0.02306
8:53116439:C:T	50	98	0.88	0.01198
8:53116476:G:A	50	100	1	0.3012
8:53116484:T:C	50	100	1	0.04158
8:53116606:A:T	50	100	1	0.2997
8:53116609:C:T	50	100	1	0.2997
8:53117289:A:C	50	100	1	0.3014
8:53117548:C:T	50	100	1	0.3014
8:53117749:G:C	50	100	1	0.02288
8:53118273:G:A	49	98	1	0.2999
8:53118427:T:G	50	100	1	0.2426
8:53119014:A:G	50	100	0.99	0.1224
8:53119236:A:G	50	100	1	0.05374
8:53119424:T:C	50	100	1	0.1732
8:53119747:C:T	50	100	1	0.2761
8:53120440:G:A	50	100	1	0.01035
8:53120722:C:T	50	100	1	0.01216
8:53121322:A:G	49	98	0.99	0.3028
8:53121402:T:C	50	98	1	0.2533
8:53121634:T:C	50	100	1	0.1029
8:53122067:A:G	50	100	1	0.1026
8:53122139:G:A	50	100	1	0.3014
8:53122228:A:G	50	100	1	0.1028
8:53122329:T:C	50	100	1	0.09858
8:53122988:G:A	50	100	1	0.07988
8:53123177:A:G	50	100	1	0.01126
8:53123377:T:C	50	100	1	0.01216
8:53123620:T:C	50	100	1	0.03086
8:53123710:A:G	50	100	1	0.3012
8:53124388:T:C	50	100	1	0.4641
8:53124447:C:G	50	98	1	0.02306
8:53124467:C:T	50	100	1	0.04158
8:53124599:G:A	50	100	1	0.01017
8:53124872:C:T	50	100	1	0.3014
8:53124882:A:T	50	100	1	0.3016
8:53124950:C:A	50	98	1	0.3061
8:53124956:C:T	50	100	0.99	0.3016
8:53125139:G:C	50	100	1	0.3012
8:53125141:C:T	50	100	1	0.3012
8:53125183:C:T	50	98	1	0.2505
8:53125191:G:A	50	100	0.98	0.08007
8:53125277:C:T	50	100	1	0.301
8:53125374:C:T	50	98	1	0.2997
8:53125477:A:G	50	100	1	0.3293
8:53125784:C:T	50	100	1	0.281
8:53125933:C:T	50	100	1	0.3012
8:53126161:A:G	50	100	1	0.3016
8:53126312:T:C	50	100	1	0.2812
8:53126477:G:A	50	100	1	0.07988
8:53126683:C:G	50	100	1	0.01017
8:53126803:T:C	50	100	1	0.35
8:53126818:G:A	50	100	1	0.3499
8:53126859:T:C	50	100	1	0.3499
8:53126911:G:A	50	100	1	0.35
8:53127069:C:T	50	100	1	0.07988
8:53127344:T:A	50	100	1	0.3499
8:53127675:C:T	50	98	0.99	0.3896
8:53127698:G:A	50	98	1	0.02415
8:53127789:G:A	50	100	1	0.03123
8:53127955:T:G	50	98	0.99	0.39
8:53128516:G:A	50	98	1	0.1458
8:53128646:C:T	50	98	0.99	0.1462
8:53129364:T:G	50	100	0.95	0.05537
8:53129368:T:C	50	100	0.78	0.02378
8:53129417:G:A	50	98	0.95	0.0394
8:53129482:A:G	50	100	1	0.03867
8:53129650:C:T	50	88	0.88	0.3863
8:53129898:A:G	50	98	0.89	0.02996
8:53130156:A:G	50	98	0.86	0.01471
8:53130422:A:G	50	100	0.99	0.04012
8:53130445:T:C	50	100	0.99	0.3624
8:53130721:T:G	50	100	1	0.4212
8:53131112:C:T	50	100	1	0.3253
8:53131333:C:T	50	100	1	0.08515
8:53131371:G:A	50	100	1	0.222
8:53131576:A:G	50	100	1	0.3253
8:53131640:T:C	50	100	1	0.3252
8:53131746:G:C	50	100	1	0.4185
8:53131967:A:G	50	100	0.98	0.01362
8:53132136:G:A	50	100	1	0.3255
8:53132180:T:C	50	100	1	0.01035
8:53132374:G:A	50	98	0.83	0.0728
8:53132714:C:T	50	100	1	0.08515
8:53132790:A:G	50	100	1	0.2404
8:53133002:T:C	50	100	1	0.4179
8:53133266:G:T	50	100	1	0.4136
8:53133340:A:G	50	100	1	0.03794
8:53133484:A:G	50	100	1	0.4181
8:53133734:A:G	50	100	1	0.06137
8:53133885:G:A	50	100	0.99	0.2404
8:53134091:T:C	50	100	1	0.2963
8:53134276:C:T	50	100	0.93	0.02106
8:53134386:C:A	50	100	1	0.4183
8:53134545:A:G	50	100	1	0.3257
8:53134576:T:A	50	100	1	0.3257
8:53134595:T:C	50	100	1	0.3257
8:53134625:T:C	50	100	0.98	0.01126
8:53134709:A:G	50	100	1	0.4181
8:53134851:G:C	50	100	1	0.4181
8:53134895:A:T	50	100	1	0.04811
8:53135151:C:T	50	100	1	0.4185
8:53135228:G:A	50	100	1	0.2547
8:53135501:C:T	50	100	1	0.2945
8:53135509:T:C	50	100	1	0.4198
8:53135652:G:A	50	100	1	0.2551
8:53135807:A:G	50	100	1	0.03794
8:53135830:G:T	50	100	1	0.4154
8:53135890:A:G	48	100	0.67	0.02124
8:53135919:G:C	50	100	1	0.03159
8:53136083:G:A	50	100	1	0.4183
8:53136135:C:T	50	100	0.9	0.01035
8:53136139:A:T	50	100	1	0.06155
8:53136284:C:T	50	100	1	0.3328
8:53136466:C:G	50	100	1	0.4183
8:53136664:T:A	50	98	1	0.2233
8:53136717:G:A	50	100	1	0.4183
8:53136792:G:C	50	100	1	0.01053
8:53137014:G:T	50	100	1	0.4185
8:53137308:T:A	50	100	0.89	0.03322
8:53137324:G:A	50	100	1	0.4185
8:53137333:T:C	50	100	1	0.3255
8:53137652:G:A	50	100	1	0.4198
8:53137681:G:A	50	100	0.9	0.09386
8:53137801:G:C	50	100	1	0.25
8:53138064:T:C	50	100	0.95	0.01089
8:53138065:C:T	50	100	1	0.06155
8:53138275:G:C	50	100	1	0.4199
8:53138442:T:C	50	100	1	0.3255
8:53138462:C:A	49	100	1	0.4198
8:53138472:T:A	49	100	1	0.4198
8:53138567:C:T	50	100	1	0.2536
8:53138574:C:T	50	100	1	0.4198
8:53138601:G:A	50	100	1	0.4199
8:53138766:T:C	50	100	1	0.4196
8:53138870:T:C	50	100	1	0.2536
8:53139003:G:A	50	100	1	0.06155
8:53139018:C:A	50	100	1	0.417
8:53139176:G:A	50	100	1	0.2536
8:53139227:A:C	50	100	1	0.2222
8:53139389:T:C	50	100	0.97	0.02977
8:53139446:C:T	50	100	1	0.2959
8:53139916:G:A	50	100	1	0.3689
8:53140007:G:T	50	98	1	0.06155
8:53140032:G:T	50	100	1	0.01035
8:53140099:A:G	50	90	0.99	0.4219
8:53140187:T:C	50	100	1	0.4198
8:53140248:A:T	50	100	1	0.01362
8:53140254:A:G	50	100	1	0.03813
8:53140281:T:C	50	100	0.99	0.3257
8:53140333:C:T	50	100	1	0.2536
8:53140583:G:T	50	100	1	0.2961
8:53140633:G:A	50	100	1	0.4201
8:53140635:A:T	50	100	1	0.4199
8:53140705:T:C	50	100	1	0.2534
8:53140725:A:G	50	100	1	0.3337
8:53140766:T:A	50	100	1	0.4199
8:53140866:C:T	50	100	1	0.06663
8:53140869:G:T	50	100	1	0.4199
8:53140871:G:T	50	100	1	0.222
8:53140902:A:G	50	100	1	0.3598
8:53141002:T:G	50	100	1	0.08551
8:53141049:T:C	50	100	1	0.3255
8:53141083:G:A	50	100	0.99	0.1362
8:53141108:T:G	50	100	1	0.2534
8:53141135:A:G	50	100	0.99	0.222
8:53141225:C:G	50	100	1	0.2397
8:53141348:C:T	50	100	1	0.4201
8:53141351:G:T	49	100	1	0.2534
8:53141382:A:T	50	100	1	0.4172
8:53141418:T:C	50	100	1	0.222
8:53141427:G:T	50	100	1	0.2534
8:53141467:G:A	50	100	1	0.4199
8:53141484:A:T	50	100	1	0.4199
8:53141686:G:C	50	100	1	0.4198
8:53141790:A:G	50	100	0.97	0.06245
8:53141865:A:G	50	100	1	0.24
8:53141873:C:T	50	100	1	0.4198
8:53141926:G:A	50	100	0.99	0.2358
8:53141932:C:G	50	100	1	0.03105
8:53141942:G:A	50	100	1	0.4154
8:53141944:T:A	50	100	1	0.4198
8:53141969:G:A	50	100	1	0.03177
8:53142017:T:A	50	100	1	0.01362
8:53142093:C:T	50	100	1	0.2536
8:53142156:C:T	50	100	1	0.4198
8:53142356:T:G	50	100	1	0.03177
8:53142436:T:A	50	100	1	0.4196
8:53142561:G:A	50	100	1	0.2574
8:53142570:T:C	50	100	1	0.24
8:53142608:T:C	50	100	1	0.4196
8:53142634:G:A	50	100	1	0.4196
8:53142671:A:G	50	98	1	0.0138
8:53142705:G:A	50	100	1	0.2538
8:53142728:C:T	50	100	1	0.02651
8:53142758:C:T	50	100	1	0.4165
8:53142861:C:T	50	100	1	0.3333
8:53142903:G:A	50	100	1	0.4167
8:53142976:C:T	50	100	1	0.4167
8:53143023:T:C	50	100	1	0.2404
8:53143223:A:G	50	100	1	0.06137
8:53143229:C:T	50	100	1	0.2404
8:53143261:G:A	50	100	0.95	0.01089
8:53143295:C:T	50	100	1	0.4196
8:53143316:G:C	50	100	1	0.2438
8:53143386:C:T	50	96	1	0.04648
8:53143438:T:C	50	100	1	0.4188
8:53143446:A:C	50	100	1	0.4196
8:53143806:T:C	50	100	1	0.4196
8:53143823:A:C	50	100	1	0.3253
8:53144038:T:C	50	100	1	0.04847
8:53144274:G:A	50	100	1	0.4199
8:53144333:C:T	50	100	1	0.01362
8:53144423:T:A	50	100	1	0.2538
8:53144522:T:G	50	100	1	0.3333
8:53144544:C:G	50	100	1	0.2224
8:53144637:G:A	50	100	1	0.03813
8:53144672:T:C	50	100	1	0.4199
8:53144786:T:C	50	100	1	0.3865
8:53144845:C:T	50	100	0.99	0.4187
8:53144962:C:T	50	100	1	0.01035
8:53145002:A:C	50	100	1	0.01362
8:53145094:T:G	50	100	0.85	0.01507
8:53145112:A:G	50	100	1	0.3252
8:53145133:G:A	50	100	1	0.2397
8:53145201:G:A	50	100	1	0.04575
8:53145241:C:G	50	100	1	0.4201
8:53145272:G:A	50	100	1	0.4201
8:53145280:T:A	50	100	1	0.2536
8:53145381:A:G	50	100	1	0.2536
8:53145457:G:A	50	100	1	0.03177
8:53145482:G:A	50	100	1	0.2958
8:53145598:G:C	50	100	0.9	0.07534
8:53145782:C:T	50	100	1	0.02651
8:53145881:T:C	50	100	1	0.4201
8:53146081:G:A	50	100	1	0.3689
8:53146102:A:G	50	100	1	0.04575
8:53146290:T:G	50	100	1	0.04811
8:53146377:A:T	50	100	1	0.08533
8:53146389:T:G	50	100	1	0.08533
8:53146544:G:A	50	100	1	0.4201
8:53146618:G:C	50	100	1	0.2433
8:53146687:T:A	50	100	1	0.04648
8:53146787:A:T	50	100	1	0.4201
8:53147094:C:A	50	100	1	0.03177
8:53147526:T:G	50	100	1	0.4201
8:53147751:C:A	50	100	1	0.01797
8:53147757:C:A	50	100	1	0.3252
8:53147787:G:A	50	100	1	0.417
8:53147799:G:C	50	100	1	0.2398
8:53148045:A:G	50	100	0.97	0.0512
8:53148648:A:G	50	100	1	0.03813
8:53148729:A:G	50	100	1	0.03177
8:53148914:C:T	50	100	1	0.37
8:53148925:T:A	50	100	1	0.2958
8:53149048:C:G	50	100	1	0.3335
8:53149088:C:G	50	100	1	0.2536
8:53149173:A:G	50	100	0.99	0.2222
8:53149346:A:G	50	100	1	0.2402
8:53149373:C:T	50	100	1	0.01035
8:53149512:A:G	50	100	1	0.3253
8:53149515:A:G	50	100	1	0.4201
8:53149930:A:T	50	100	1	0.2435
8:53150195:A:G	50	100	1	0.4172
8:53150292:G:T	50	98	1	0.3355
8:53150635:G:A	50	100	1	0.3252
8:53150850:G:A	50	100	1	0.417
8:53150941:G:T	50	100	0.88	0.01906
8:53151046:G:A	50	100	0.95	0.01053
8:53151105:A:C	50	100	1	0.2398
8:53151561:T:G	50	100	1	0.01362
8:53151614:A:G	50	98	0.97	0.01198
8:53151962:C:T	50	100	1	0.03813
8:53151988:C:T	50	100	1	0.3252
8:53152038:G:A	50	100	1	0.04648
8:53152156:A:G	50	100	1	0.4201
8:53152307:A:G	50	100	1	0.01362
8:53152472:A:G	50	100	1	0.03141
8:53152672:C:G	50	100	1	0.2398
8:53153052:C:G	50	100	1	0.03177
8:53153122:C:T	50	100	1	0.01362
8:53153510:T:C	50	100	1	0.2398
8:53153821:G:C	50	100	1	0.03813
8:53154075:A:G	50	100	1	0.3252
8:53154702:C:G	50	100	1	0.01797
8:53154734:C:T	50	100	1	0.3776
8:53154818:A:G	50	100	1	0.3368
8:53154975:C:T	50	100	1	0.2422
8:53154980:C:T	50	100	1	0.3366
8:53155511:G:A	50	100	1	0.242
8:53155601:T:G	50	98	1	0.06137
8:53155876:A:G	50	100	1	0.03177
8:53155980:A:G	50	100	1	0.4205
8:53156000:G:A	50	100	1	0.2429
8:53156135:C:T	50	100	0.95	0.0236
8:53156357:G:A	50	100	1	0.242
8:53156377:A:G	50	100	1	0.4203
8:53156517:C:T	50	100	0.95	0.01035
8:53156564:A:C	50	100	1	0.04648
8:53156622:C:T	50	98	0.87	0.01707
8:53156679:G:A	50	100	1	0.03159
8:53156778:G:C	50	100	1	0.02651
8:53156795:T:C	50	100	1	0.4168
8:53156990:A:G	50	100	1	0.03159
8:53157098:C:T	50	100	1	0.03195
8:53157318:A:G	50	100	1	0.03813
8:53157661:T:C	50	100	1	0.04811
8:53157662:C:A	50	100	1	0.04811
8:53157783:T:G	50	100	1	0.01362
8:53158070:G:A	50	100	1	0.03159
8:53158385:A:G	50	100	1	0.4065
8:53158418:C:T	50	100	1	0.4065
8:53158989:C:T	50	100	0.99	0.4056
8:53159992:T:G	50	100	1	0.2502
8:53160005:C:T	50	100	1	0.2569
8:53160201:C:T	50	100	0.95	0.01107
8:53160295:T:C	50	100	1	0.4065
8:53160384:G:C	50	100	1	0.3326
8:53160427:G:A	50	100	1	0.03813
8:53160573:G:A	50	100	0.96	0.03431
8:53160698:G:T	50	100	1	0.3586
8:53161086:T:C	50	100	1	0.4065
8:53161120:G:C	50	100	1	0.04648
8:53161208:T:C	50	100	1	0.4065
8:53161272:T:C	50	98	0.93	0.07081
8:53161274:C:T	50	90	0.91	0.08315
8:53161276:C:T	49	98	0.96	0.03141
8:53161302:T:C	50	96	0.98	0.262
8:53161311:A:G	50	100	1	0.0138
8:53161563:T:C	50	100	1	0.4061
8:53161956:T:C	50	100	0.99	0.2119
8:53162029:G:A	50	100	1	0.2433
8:53162382:C:G	50	100	0.96	0.01235
8:53162471:G:C	50	100	1	0.25
8:53162717:G:A	50	100	1	0.01035
8:53163785:T:C	49	98	1	0.417
8:53163860:G:A	50	100	1	0.417
8:53163899:T:G	50	100	1	0.06155
8:53163928:A:G	50	100	1	0.2963
8:53163978:A:G	50	100	1	0.3339
8:53164009:A:G	50	100	1	0.4167
8:53164077:T:C	50	100	1	0.03195
8:53164468:C:T	50	100	1	0.03831
8:53164611:A:G	50	98	0.9	0.01852
8:53164703:C:T	50	98	1	0.417
8:53165057:T:A	50	100	1	0.01398
8:53165537:T:A	50	100	1	0.2958
8:53166008:G:A	50	100	1	0.2429
8:53166055:C:A	50	100	1	0.01107
8:53166633:C:T	50	98	1	0.3689
8:53166724:G:A	50	98	1	0.2961
8:53166779:G:T	50	100	1	0.0463
8:53166946:T:C	50	100	1	0.01344
8:53167274:T:C	50	100	1	0.04684
8:53167820:T:C	50	100	1	0.06173
8:53168332:T:C	50	100	1	0.3656
8:53168450:A:G	50	100	0.94	0.02977
8:53168522:T:C	50	100	1	0.3702
8:53168677:G:C	50	100	0.96	0.01235
8:53168788:T:C	50	100	1	0.3684
8:53168824:A:T	50	100	1	0.37
8:53168993:G:A	50	100	1	0.04648
8:53169480:A:G	50	100	1	0.01398
8:53169882:G:A	50	100	1	0.01344
8:53169911:A:C	50	100	1	0.04829
8:53169943:A:G	50	100	1	0.2502
8:53170407:G:C	50	98	1	0.3818
8:53170412:T:C	50	100	1	0.01398
8:53170608:T:C	50	100	1	0.0512
8:53170929:A:T	50	100	1	0.01344
8:53171762:T:A	50	100	1	0.02651
8:53171871:G:C	50	100	1	0.02651
8:53171874:G:C	50	100	0.86	0.01924
8:53172429:C:T	50	98	1	0.431
8:53172747:A:G	50	100	1	0.2961
8:53172853:C:T	50	98	1	0.43120000000000003
8:53173158:G:A	50	100	1	0.01416
8:53173203:T:C	50	100	1	0.2493
8:53173509:A:G	50	100	1	0.09695
8:53173818:C:G	50	98	1	0.2424
8:53174284:A:G	50	98	0.92	0.02269
8:53175516:G:A	50	98	1	0.4316
8:53175561:C:A	50	100	1	0.01089
8:53175579:T:C	50	100	1	0.05065
8:53175582:A:G	50	100	1	0.4317
8:53175675:T:C	50	98	0.89	0.04085
8:53176319:G:A	50	100	1	0.01089
8:53176339:A:T	50	98	0.83	0.02905
8:53176725:C:A	50	100	1	0.2493
8:53176786:C:T	50	100	0.84	0.01507
8:53176814:T:C	50	100	1	0.2558
8:53177079:G:A	50	100	1	0.03086
8:53177169:C:T	50	100	1	0.03958
8:53178018:A:G	50	100	0.99	0.2242
8:53178519:C:A	50	100	1	0.03214
8:53178621:G:C	50	100	0.97	0.06137
8:53178795:C:G	50	100	1	0.4259
8:53179243:C:A	50	100	1	0.04975
8:53179415:T:C	50	100	0.99	0.2304
8:53179827:T:A	50	100	1	0.03232
8:53180407:A:G	50	100	0.99	0.03086
8:53180488:A:G	50	100	0.94	0.02977
8:53180828:T:C	50	100	1	0.3273
8:53181158:G:A	50	100	1	0.2495
8:53181498:A:G	50	100	0.99	0.3335
8:53182623:T:A	50	100	1	0.03214
8:53182715:C:G	50	98	1	0.3321
8:53183003:T:A	50	98	1	0.4227
8:53183007:T:C	50	100	0.95	0.02052
8:53183169:G:A	50	98	1	0.3833
8:53183453:A:G	50	100	0.95	0.0207
8:53183728:T:C	50	100	1	0.04484
8:53183807:C:G	50	100	1	0.0207
8:53184352:T:G	50	94	0.62	0.02288
8:53184559:G:T	50	98	1	0.2495
8:53184846:A:G	50	100	1	0.0207
8:53184974:C:T	50	98	0.91	0.01707
8:53185272:A:G	50	100	1	0.4225
8:53186321:A:G	50	100	1	0.01325
8:53186376:A:G	50	100	1	0.2656
8:53186812:C:T	50	100	1	0.311
8:53186970:C:T	50	100	1	0.01434
8:53187240:G:A	50	100	1	0.04049
8:53187350:C:A	50	100	1	0.2974
8:53187366:A:G	50	100	0.99	0.2133
8:53187556:G:A	50	100	1	0.01107
8:53187770:C:A	50	100	1	0.2496
8:53187846:T:C	50	100	0.95	0.03141
8:53187894:C:G	50	100	1	0.2495
8:53189153:A:T	50	100	0.99	0.2108
8:53189758:G:A	50	100	1	0.01107
8:53190328:A:T	50	100	1	0.06173
8:53190475:C:T	50	100	1	0.06173
8:53190481:C:T	50	100	1	0.05065
8:53190495:A:C	50	100	0.99	0.2507
8:53190507:A:G	50	100	1	0.01126
8:53190642:A:C	50	98	0.99	0.3824
8:53190817:C:T	50	100	1	0.2496
8:53191526:C:G	50	100	1	0.04049
8:53191541:T:C	50	100	1	0.04448
8:53191582:T:C	50	100	1	0.01325
8:53191626:A:T	50	100	1	0.05065
8:53191837:T:C	50	100	1	0.05065
8:53192406:A:G	50	100	1	0.04829
8:53192447:G:A	50	100	0.99	0.2413
8:53192638:T:A	50	98	0.99	0.325
8:53192865:G:A	50	100	1	0.0207
8:53193016:A:C	50	100	0.99	0.2627
8:53193085:T:C	50	100	1	0.3991
8:53193151:C:T	50	100	1	0.01271
8:53193210:G:A	50	100	1	0.01434
8:53193310:A:G	50	100	1	0.01271
8:53193401:C:G	50	100	1	0.01271
8:53193724:G:A	50	100	0.98	0.2598
8:53193979:G:A	50	100	0.99	0.2397
8:53194050:T:G	50	100	0.98	0.2117
8:53194116:C:A	50	100	0.98	0.2099
8:53194428:G:A	50	100	1	0.02796
8:53194537:G:A	50	100	1	0.01271
8:53194819:T:C	50	100	0.99	0.2587
8:53194830:G:A	50	100	1	0.01271
8:53194844:T:C	50	100	1	0.01271
8:53194938:G:A	50	100	0.99	0.02578
8:53195332:T:C	50	100	1	0.4671
8:53195471:C:T	50	100	1	0.01271
8:53195530:G:C	50	100	1	0.01289
8:53195665:T:C	50	100	1	0.48
8:53195748:C:T	50	100	1	0.01271
8:53195768:T:C	50	100	1	0.09078
8:53195834:C:T	50	100	1	0.05065
8:53195960:T:C	50	100	1	0.01271
8:53196058:T:C	50	100	1	0.02814
8:53196117:G:T	50	100	1	0.01253
8:53196305:C:T	50	98	0.99	0.3448
8:53196316:A:G	50	100	0.99	0.3482
8:53197127:T:A	50	100	0.75	0.01271
8:53197180:G:A	50	100	1	0.01253
8:53197219:A:G	50	100	1	0.01253
8:53197344:G:A	50	100	1	0.01253
8:53197579:T:G	50	100	1	0.01253
8:53197744:A:G	50	100	1	0.01253
8:53197880:G:A	50	100	0.98	0.0915
8:53198385:G:T	50	100	1	0.01888
8:53198472:C:G	50	100	0.99	0.1872
8:53198682:A:G	50	100	1	0.01253
8:53198769:G:A	50	100	0.99	0.01307
8:53198871:G:C	49	98	0.99	0.3455
8:53198872:G:A	50	100	0.96	0.02596
8:53199100:C:T	50	100	0.98	0.09096
8:53199301:T:C	50	100	1	0.01253
8:53200077:G:A	50	98	0.99	0.0463
8:53200098:T:C	50	100	1	0.02796
8:53200222:T:C	50	100	0.98	0.2409
8:53200451:A:C	50	100	0.99	0.2816
8:53200644:A:G	50	100	1	0.01253
8:53200646:G:C	50	100	1	0.02505
8:53200675:T:A	50	100	0.91	0.02959
8:53200850:T:C	50	100	0.98	0.4797
8:53201011:G:A	50	100	0.97	0.1888
8:53201136:C:T	50	100	0.98	0.2807
8:53201239:T:C	50	100	0.98	0.4802
8:53201240:G:A	50	100	0.98	0.2358
8:53201253:G:A	50	100	0.98	0.2259
8:53201504:A:G	50	100	0.97	0.2259
8:53201720:G:A	50	100	0.98	0.2393
8:53202095:C:G	50	100	0.98	0.2796
8:53202201:C:T	50	98	0.93	0.1883
8:53202216:T:A	50	100	0.96	0.2387
8:53202266:T:C	50	100	0.95	0.2809
8:53202315:T:C	50	100	0.93	0.2838
8:53202556:T:C	50	100	0.91	0.02397
8:53202744:A:G	50	80	0.79	0.3468
8:53202750:T:C	50	88	0.76	0.1476
8:53202772:A:G	50	84	0.78	0.4034
8:53202813:T:A	50	100	0.87	0.02996
8:53203502:A:G	50	100	0.86	0.01126
8:53203535:A:G	50	96	0.89	0.1316
8:53204025:C:T	50	94	0.84	0.07426
8:53204048:A:G	50	98	0.9	0.02778
8:53204215:C:A	50	88	0.82	0.3775
8:53204493:C:T	50	88	0.86	0.1678
8:53204673:A:G	50	94	0.82	0.2992
8:53204744:C:A	50	100	0.87	0.01089
8:53204975:C:T	50	88	0.92	0.2643
8:53205135:C:G	50	96	0.9	0.06336
8:53206066:A:C	50	98	0.98	0.0748
8:53206438:T:C	50	100	0.96	0.04847
8:53206654:G:A	50	92	0.96	0.4953
8:53206809:G:A	49	100	0.99	0.04448
8:53206819:C:G	49	98	0.94	0.01779
8:53206834:A:G	50	98	0.99	0.2954
8:53207628:A:G	50	98	0.97	0.04049
8:53207991:A:C	50	98	0.94	0.01779
8:53208108:C:T	50	98	0.99	0.2934
8:53208164:C:T	50	98	0.94	0.01779
8:53208794:T:C	50	98	0.89	0.293
8:53209027:A:G	50	100	0.94	0.02124
8:53209080:A:G	50	92	0.97	0.4853
8:53209152:G:C	50	98	0.99	0.2863
8:53209284:G:T	50	100	0.94	0.02142
8:53209324:C:T	50	98	0.99	0.2861
8:53209325:A:T	50	100	0.94	0.02124
8:53209529:C:T	50	100	0.96	0.02142
8:53209595:C:T	50	100	0.96	0.02142
8:53210031:A:G	48	97.9	0.93	0.02469
8:53210050:T:C	49	100	0.94	0.05138
8:53210091:C:A	50	98	0.85	0.02269
8:53210443:T:C	50	96	0.96	0.293
8:53210536:A:T	50	98	0.89	0.02469
8:53210701:G:A	50	98	0.89	0.02487
8:53210800:T:C	50	100	0.81	0.01634
8:53210820:A:G	50	96	0.96	0.2934
8:53211387:C:T	50	98	0.99	0.3468
8:53211616:C:T	50	98	0.99	0.3448
8:53211973:A:G	50	98	0.99	0.4014
8:53212370:G:A	50	98	0.99	0.3333
8:53212396:A:T	50	100	1	0.03849
8:53212448:G:A	50	100	1	0.03849
8:53212612:G:A	50	100	1	0.03849
8:53213113:C:T	50	98	0.99	0.4014
8:53213272:T:C	50	98	0.97	0.04158
8:53213360:G:C	50	100	1	0.04539
8:53213374:C:T	50	98	1	0.02796
8:53213414:A:G	50	98	1	0.3406
8:53213472:T:G	50	100	0.98	0.0285
8:53213515:G:A	50	98	0.97	0.04666
8:53213825:C:A	50	100	1	0.02651
8:53214140:T:C	50	100	1	0.03849
8:53214287:C:T	50	98	0.99	0.01816
8:53214309:A:T	50	100	0.99	0.04539
8:53214361:C:T	50	98	1	0.333
8:53214404:G:A	50	98	1	0.3332
8:53214408:G:A	50	100	0.98	0.0285
8:53214523:A:G	50	96	1	0.3332
8:53214542:C:G	50	96	1	0.3333
8:53214602:T:C	50	98	1	0.4009
8:53214671:A:G	50	100	1	0.03849
8:53215085:A:G	50	98	0.95	0.05683
8:53215115:G:A	50	100	0.86	0.01924
8:53215407:C:G	50	100	1	0.0216
8:53215431:T:C	50	98	1	0.3401
8:53215781:G:A	50	100	1	0.03849
8:53215797:G:A	50	100	1	0.04412
8:53215942:C:G	50	92	0.99	0.3453
8:53216281:T:C	50	100	0.99	0.03359
8:53216807:T:G	50	100	1	0.02142
8:53216882:C:T	50	100	1	0.02142
8:53216908:A:G	50	98	0.89	0.05683
8:53216947:G:T	50	100	1	0.02142
8:53216993:A:G	50	100	1	0.02142
8:53216995:T:A	50	100	1	0.2834
8:53217250:G:A	50	100	1	0.02142
8:53217323:G:T	50	100	1	0.3275
8:53217412:A:G	50	100	1	0.04575
8:53217426:T:C	50	96	0.98	0.4855
8:53217504:A:G	50	100	1	0.02142
8:53217515:A:G	50	96	0.98	0.4853
8:53217555:G:A	50	100	1	0.2814
8:53217903:T:G	50	90	0.99	0.4878
8:53217933:A:T	50	100	1	0.02015
8:53218061:T:A	50	100	1	0.02142
8:53218118:G:T	50	100	1	0.3914
8:53218273:T:C	50	100	0.83	0.04176
8:53218441:C:T	50	98	1	0.3989
8:53218732:T:C	50	100	1	0.02197
8:53218776:A:T	49	100	1	0.04557
8:53219074:C:T	50	98	1	0.3413
8:53219371:G:T	50	100	1	0.3918
8:53219710:A:G	50	100	1	0.4001
8:53219853:G:A	50	98	0.9	0.05701
8:53219892:T:A	50	100	1	0.04684
8:53219975:C:A	50	100	1	0.03377
8:53220170:A:G	50	100	1	0.4001
8:53220257:G:A	50	100	1	0.3989
8:53220347:G:C	50	100	1	0.03377
8:53220446:T:C	50	100	1	0.4003
8:53220608:G:A	50	96	0.87	0.03922
8:53220671:T:C	50	100	1	0.4003
8:53220737:G:T	50	100	1	0.3426
8:53221062:C:T	50	100	1	0.4003
8:53221736:G:C	50	98	0.7	0.0158
8:53221761:G:T	50	100	1	0.03359
8:53221828:A:G	50	100	1	0.04702
8:53221867:G:A	50	96	0.98	0.1469
8:53222073:T:C	50	100	0.99	0.03359
8:53222395:C:T	50	98	0.88	0.02197
8:53222995:T:C	50	96	0.85	0.01852
8:53223370:T:C	50	96	0.85	0.02233
8:53223457:A:G	50	98	0.98	0.2177
8:53223585:A:T	50	98	0.98	0.2861
8:53223913:C:T	50	96	0.97	0.2598
8:53223921:G:A	50	96	0.96	0.06845
8:53224093:G:A	50	98	0.94	0.01997
8:53224135:G:C	50	100	0.97	0.03558
8:53224336:A:C	50	98	0.99	0.3462
8:53224399:A:G	50	98	0.98	0.346
8:53224527:C:G	50	98	0.99	0.3673
8:53224611:G:A	50	98	0.83	0.1158
8:53224671:T:C	50	98	1	0.04339
8:53224852:C:G	50	100	1	0.2578
8:53224859:C:G	50	98	0.97	0.02778
8:53224886:T:G	50	100	0.93	0.01779
8:53224928:A:C	50	100	0.99	0.3224
8:53225672:C:T	50	100	0.99	0.2702
8:53225731:C:T	50	100	0.99	0.2703
8:53226041:A:T	50	100	1	0.2614
8:53226058:G:T	50	100	1	0.3288
8:53226069:C:T	50	100	0.94	0.02524
8:53226264:C:T	50	100	0.98	0.03613
8:53226301:T:C	50	100	1	0.2754
8:53226489:G:C	50	100	1	0.2711
8:53226496:A:G	50	100	1	0.2714
8:53226983:C:T	50	100	1	0.05792
8:53226997:T:C	50	100	1	0.3353
8:53227114:C:T	50	98	1	0.2732
8:53227139:T:C	50	100	0.92	0.0207
8:53227399:A:G	50	100	1	0.0581
8:53227469:C:T	49	100	1	0.2783
8:53227551:A:G	50	98	0.86	0.03794
8:53227887:C:T	50	100	1	0.05828
8:53228153:C:T	50	100	1	0.03976
8:53228229:C:T	50	100	1	0.2687
8:53228258:G:C	50	100	1	0.2687
8:53228388:C:T	50	100	1	0.2689
8:53228439:G:A	50	100	1	0.278
8:53228603:T:C	50	100	1	0.3313
8:53228644:G:A	50	100	1	0.3313
8:53228706:T:C	50	100	0.96	0.02651
8:53228964:G:A	50	100	1	0.3328
8:53229264:C:T	50	100	0.99	0.3261
8:53229320:C:T	50	100	1	0.01598
8:53229492:G:A	50	100	1	0.0158
8:53229594:G:A	50	98	1	0.06046
8:53229597:T:C	50	98	0.98	0.327
8:53230255:G:T	50	100	0.97	0.2602
8:53230517:T:C	49	100	1	0.05846
8:53230772:C:T	50	100	1	0.02687
8:53230811:C:G	50	98	1	0.02687
8:53230921:A:T	50	100	0.93	0.0679
8:53230988:C:G	50	98	1	0.2625
8:53231080:T:A	50	98	0.99	0.2625
8:53231097:G:C	50	98	1	0.3381
8:53231113:A:G	50	98	0.99	0.2625
8:53231277:T:C	50	100	1	0.02687
8:53231614:C:G	50	100	0.99	0.2625
8:53231868:G:A	50	100	1	0.0443
8:53231895:C:T	50	100	1	0.04521
8:53232010:C:T	50	98	1	0.04503
8:53232507:A:T	50	100	1	0.01598
8:53232725:C:A	50	100	1	0.05065
8:53232785:T:G	50	100	1	0.04593
8:53232808:A:G	50	100	1	0.05065
8:53232826:C:T	50	100	1	0.04593
8:53232870:T:C	50	100	1	0.0158
8:53232880:C:T	50	100	1	0.04466
8:53232892:A:G	50	98	0.98	0.06191
8:53232953:T:C	50	100	1	0.02723
8:53232974:G:A	50	100	0.89	0.01053
8:53232994:G:A	50	100	1	0.08424
8:53233958:G:A	50	98	0.9	0.01271
8:53234041:C:T	50	98	0.96	0.02033
8:53234057:A:G	50	98	0.99	0.06826
8:53234347:G:T	50	96	1	0.06808
8:53234531:C:G	50	100	0.98	0.03958
8:53234682:C:T	50	100	1	0.03613
8:53234910:G:A	50	98	0.98	0.07317
8:53235262:C:T	50	100	0.91	0.02487
8:53235557:G:T	50	98	0.99	0.03994
8:53235766:G:A	50	100	1	0.04448
8:53235905:G:A	50	100	0.98	0.01107
8:53236266:G:A	50	100	0.99	0.03976
8:53236322:T:C	50	100	0.99	0.0394
8:53236378:C:T	50	98	0.74	0.01089
8:53236539:T:C	50	98	1	0.06826
8:53236857:G:A	50	100	1	0.03558
8:53237210:A:G	50	100	1	0.08388
8:53237217:C:T	50	100	1	0.03558
8:53237373:A:C	50	100	0.99	0.02796
8:53237474:A:G	50	98	0.98	0.1803
8:53237506:G:A	50	98	1	0.04593
8:53237545:A:T	50	96	1	0.1523
8:53238056:C:T	50	96	1	0.1521
8:53238331:T:C	50	100	0.99	0.05174
8:53238663:T:G	50	98	1	0.02669
8:53238735:G:A	50	98	1	0.02633
8:53238873:C:G	50	100	0.97	0.02941
8:53238916:A:T	50	100	1	0.0443
8:53239112:T:G	50	100	1	0.03558
8:53239113:C:T	50	100	1	0.03558
8:53239222:C:T	50	98	1	0.1029
8:53239363:C:G	50	98	1	0.1069
8:53239371:C:T	50	98	1	0.1514
8:53239393:T:C	50	100	1	0.01271
8:53239400:A:C	50	98	1	0.1069
8:53239688:C:T	50	98	1	0.1019
8:53239708:T:G	50	98	1	0.1073
8:53239818:T:C	50	98	0.99	0.4642
8:53240123:C:A	50	98	0.99	0.4642
8:53240231:T:C	50	98	0.99	0.4704
8:53240422:T:C	50	98	0.99	0.4288
8:53240545:C:T	50	98	0.99	0.4288
8:53240563:A:G	50	98	0.99	0.4286
8:53241112:T:C	50	100	0.98	0.02923
8:53241363:A:C	50	100	0.98	0.04121
8:53241751:G:A	50	100	0.99	0.114
8:53241775:G:A	50	100	0.96	0.0394
8:53241805:G:A	50	100	0.96	0.02469
8:53241922:G:A	50	100	0.99	0.114
8:53242119:T:G	50	98	0.99	0.1819
8:53242217:A:C	50	100	0.99	0.1131
8:53242232:T:C	50	100	0.99	0.1131
8:53242351:A:G	50	100	0.99	0.1129
8:53242588:G:A	50	100	0.99	0.1131
8:53242608:G:A	50	100	0.99	0.1131
8:53242675:T:G	50	98	0.95	0.01398
8:53242692:G:C	50	100	0.99	0.1131
8:53242775:G:A	50	100	1	0.03849
8:53242782:G:A	50	100	0.99	0.1133
8:53242892:G:A	50	100	1	0.07571
8:53242895:T:C	50	100	1	0.1672
8:53242916:T:C	50	100	0.99	0.1131
8:53243201:A:G	50	100	0.99	0.1133
8:53243247:C:T	50	98	0.88	0.03649
8:53243430:G:C	50	100	0.99	0.04739
8:53243717:T:C	50	100	1	0.08025
8:53243778:A:G	50	100	1	0.08025
8:53243880:T:C	50	100	1	0.08025
8:53244114:T:C	50	100	1	0.08025
8:53244117:C:G	50	100	1	0.07371
8:53244511:A:G	50	100	1	0.08025
8:53244657:G:A	50	100	1	0.08025
8:53244671:G:C	50	100	1	0.02778
8:53244866:G:A	50	98	1	0.1676
8:53244979:T:C	50	98	1	0.1972
8:53245165:C:T	50	100	1	0.06972
8:53245293:T:A	50	98	0.99	0.2475
8:53245372:G:A	50	100	0.91	0.01362
8:53245487:C:T	50	100	1	0.08043
8:53245539:A:G	50	100	1	0.07426
8:53245584:T:G	50	100	1	0.08025
8:53245627:G:T	50	100	1	0.08025
8:53245661:C:T	50	100	1	0.08025
8:53245680:A:G	50	100	1	0.08025
8:53245976:A:G	50	100	1	0.07426
8:53246020:T:C	50	100	1	0.08025
8:53246247:C:T	50	100	1	0.0354
8:53246280:C:T	50	100	1	0.08025
8:53246515:T:G	50	100	1	0.08025
8:53246861:T:C	50	100	1	0.02905
8:53247032:G:C	50	100	1	0.08025
8:53247103:A:T	50	100	0.99	0.0541
8:53247532:C:T	50	100	1	0.4991
8:53247614:G:C	50	100	1	0.07444
8:53247705:A:C	50	100	1	0.08025
8:53247868:A:G	50	98	1	0.08025
8:53247890:C:T	50	98	1	0.08025
8:53248106:G:T	50	100	1	0.08025
8:53248142:A:G	50	100	0.99	0.0541
8:53248272:G:C	50	100	1	0.08025
8:53248287:G:C	50	100	1	0.08043
8:53248529:G:A	50	100	1	0.07444
8:53248556:T:C	50	98	0.96	0.2798
8:53248795:T:C	50	100	1	0.08025
8:53248798:T:C	50	100	1	0.08025
8:53248865:A:G	50	100	1	0.08025
8:53249463:A:T	50	98	1	0.01616
8:53249950:G:A	50	100	1	0.07426
8:53249960:C:G	50	100	0.95	0.03286
8:53250102:A:C	50	94	0.76	0.02306
8:53250259:G:A	50	100	1	0.07444
8:53250326:G:A	50	100	1	0.07462
8:53251002:C:A	50	100	1	0.07462
8:53251109:G:A	50	100	1	0.02977
8:53251315:C:T	49	100	0.95	0.02179
8:53251335:C:T	50	100	0.99	0.03577
8:53251971:T:C	50	98	1	0.01616
8:53252242:C:T	50	98	0.96	0.1875
8:53252254:G:A	50	100	0.96	0.02179
8:53252515:A:G	50	100	0.83	0.01107
8:53252778:C:T	50	100	1	0.03831
8:53252812:G:C	50	100	1	0.03885
8:53253044:G:A	49	100	0.94	0.01017
8:53253118:G:A	50	100	1	0.02905
8:53253159:C:T	50	100	1	0.03831
8:53253430:G:A	50	100	1	0.03849
8:53253696:T:C	50	100	1	0.05338
8:53253835:C:G	50	100	1	0.0256
8:53254069:G:A	50	100	1	0.03867
8:53254249:G:A	50	100	1	0.03867
8:53254448:G:A	50	100	0.99	0.03214
8:53254514:G:A	50	100	1	0.03867
8:53254728:A:G	50	100	1	0.07044
8:53254863:G:A	50	98	0.89	0.02869
8:53254978:G:A	49	100	1	0.02578
8:53255069:G:A	50	98	0.98	0.05465
8:53255365:G:A	50	100	1	0.04067
8:53255724:A:G	50	100	1	0.05356
8:53255803:C:T	50	100	1	0.03867
8:53255945:G:T	50	100	1	0.02869
8:53256032:C:T	50	100	0.99	0.03577
8:53256512:A:G	50	100	1	0.02869
8:53256606:C:T	50	100	1	0.02197
8:53256945:T:A	50	100	0.98	0.183
8:53256946:A:T	50	98	0.85	0.07462
8:53257285:T:C	50	100	1	0.03885
8:53257875:C:G	50	100	1	0.02869
8:53257917:T:C	50	100	0.69	0.0158
8:53257951:C:T	50	100	1	0.02869
8:53258055:A:G	50	100	0.87	0.05919
8:53258184:T:A	50	100	0.98	0.3958
8:53258196:A:T	50	100	1	0.03903
8:53258499:T:C	50	100	1	0.03885
8:53258686:G:A	50	100	1	0.03976
8:53258793:G:A	50	100	1	0.05356
8:53258822:T:C	50	100	1	0.04067
8:53259220:T:C	50	100	1	0.03195
8:53259260:T:A	50	100	1	0.03849
8:53259285:T:G	50	100	1	0.02723
8:53259316:T:C	50	100	1	0.03794
8:53259616:T:C	50	100	0.96	0.03903
8:53259708:A:C	50	100	1	0.03976
8:53259742:C:T	50	100	0.75	0.01198
8:53260184:T:C	50	100	1	0.02923
8:53260232:C:G	50	100	1	0.02687
8:53260237:A:G	50	100	0.99	0.4517
8:53260299:G:A	50	100	1	0.02705
8:53260440:T:G	50	96	0.72	0.03649
8:53260538:C:T	50	100	1	0.0187
8:53260555:T:G	50	100	1	0.02905
8:53260668:T:A	50	98	0.93	0.0158
8:53260896:A:G	50	100	1	0.02905
8:53260980:A:T	50	100	1	0.05356
8:53261381:T:C	50	100	1	0.03885
8:53261803:T:G	50	100	0.94	0.04666
8:53262228:C:T	50	100	1	0.03885
8:53262314:T:C	50	100	1	0.03885
8:53262490:T:A	50	100	0.98	0.2131
8:53262506:T:C	50	100	0.93	0.02723
8:53262535:T:A	50	100	1	0.03885
8:53262639:T:A	50	100	0.98	0.03776
8:53262663:A:T	50	100	1	0.03776
8:53263092:T:C	50	100	1	0.05356
8:53263246:A:G	50	100	1	0.05356
8:53263527:G:A	50	100	0.99	0.2133
8:53263897:T:A	50	98	1	0.3713
8:53264421:C:T	49	89.8	0.81	0.01216
8:53264512:A:G	49	100	1	0.2131
8:53264562:A:G	50	100	1	0.2131
8:53264757:A:T	50	98	1	0.3615
8:53264792:C:T	50	100	1	0.04775
8:53264821:A:C	50	100	1	0.03885
8:53265129:A:T	50	100	1	0.03776
8:53265143:T:C	50	98	1	0.3716
8:53265631:G:C	50	100	0.92	0.0118
8:53265725:A:G	50	100	1	0.02723
8:53266024:T:C	50	100	1	0.02869
8:53266082:G:T	50	100	1	0.2131
8:53266379:A:G	50	100	1	0.4497
8:53266488:A:T	50	98	1	0.2128
8:53266502:A:G	50	98	1	0.2131
8:53266676:G:A	50	100	1	0.2131
8:53266977:C:A	50	100	1	0.02869
8:53267241:T:C	50	100	1	0.2131
8:53267266:C:T	50	100	1	0.03758
8:53267285:G:A	50	100	1	0.2131
8:53267702:G:A	50	100	1	0.03976
8:53268045:G:A	50	100	1	0.2131
8:53268329:G:A	50	100	1	0.02869
8:53268355:A:G	50	100	1	0.4031
8:53268421:A:G	50	100	1	0.3635
8:53268497:C:T	50	98	1	0.1843
8:53268565:A:G	50	100	1	0.3635
8:53268745:G:A	50	100	1	0.02869
8:53268839:A:C	50	100	1	0.2131
8:53269030:G:T	50	100	1	0.2131
8:53269038:A:T	50	100	1	0.05356
8:53269046:C:T	50	100	1	0.04067
8:53269136:C:T	50	100	1	0.02869
8:53269250:G:A	50	100	1	0.02869
8:53269307:G:A	50	100	1	0.05338
8:53269344:T:C	50	100	1	0.03776
8:53269396:G:A	50	100	1	0.05338
8:53269796:T:C	50	100	1	0.2665
8:53269897:T:C	50	100	1	0.02869
8:53270087:C:T	50	100	0.98	0.08061
8:53270588:A:G	50	100	1	0.05338
8:53270605:A:G	50	100	1	0.02869
8:53271065:C:T	50	100	0.99	0.01289
8:53271112:T:G	50	100	1	0.03758
8:53271519:C:T	50	100	1	0.1839
8:53271670:C:T	50	100	1	0.2131
8:53271829:G:A	50	100	1	0.1839
8:53272211:G:A	50	100	1	0.2131
8:53272247:A:G	50	100	1	0.02705
8:53272306:C:T	50	100	1	0.03976
8:53272574:T:C	50	100	0.96	0.03922
8:53272678:G:A	50	100	0.88	0.02088
8:53272992:G:A	50	100	0.99	0.02887
8:53273261:T:C	50	100	1	0.4031
8:53273273:A:T	50	100	1	0.03885
8:53273759:C:T	50	100	1	0.3637
8:53273831:C:A	50	100	0.99	0.1836
8:53274005:A:G	50	100	1	0.05338
8:53274083:G:T	50	100	1	0.03885
8:53274451:A:C	50	100	0.96	0.01289
8:53274500:T:C	50	100	1	0.1836
8:53275115:C:T	50	100	1	0.04067
8:53275276:G:A	50	100	1	0.01852
8:53275278:C:T	50	100	1	0.01053
8:53276265:G:C	50	100	1	0.03032
8:53276631:C:A	50	100	0.99	0.05338
8:53276803:C:T	50	100	0.98	0.03758
8:53276928:C:T	50	100	0.98	0.02869
8:53276984:A:G	50	100	1	0.213
8:53277589:A:G	50	100	0.98	0.1841
8:53277671:G:T	49	93.9	0.97	0.02705
8:53277760:T:A	50	100	1	0.2128
8:53277809:G:A	49	100	1	0.213
8:53277919:C:T	50	98	1	0.01616
8:53278137:C:T	50	100	1	0.2142
8:53278192:C:T	50	100	0.99	0.2199
8:53278193:G:A	50	100	1	0.02433
8:53278201:T:C	50	100	0.99	0.2199
8:53278386:C:A	50	96	0.99	0.205
8:53278394:C:A	50	100	1	0.01961
8:53278397:T:C	50	96	0.99	0.2057
8:53278406:T:C	50	96	0.97	0.3804
8:53278437:C:T	50	94	0.92	0.2377
8:53278586:C:G	50	98	1	0.2133
8:53278636:A:G	50	98	1	0.2131
8:53278645:T:C	50	100	1	0.02596
8:53278732:A:G	50	98	0.99	0.2193
8:53278745:T:A	50	98	1	0.2131
8:53278829:A:C	50	98	1	0.2182
8:53278831:C:G	50	98	1	0.2182
8:53278839:C:G	50	98	1	0.2184
8:53279030:A:G	50	98	1	0.2422
8:53279175:G:A	50	98	1	0.2184
8:53279186:G:A	50	98	1	0.2186
8:53279407:T:G	50	98	0.99	0.4537
8:53279427:G:A	50	98	1	0.2188
8:53279531:T:G	50	98	1	0.2188
8:53279555:T:C	50	98	1	0.2186
8:53279637:T:C	50	100	0.95	0.02596
8:53279689:G:A	50	98	1	0.2188
8:53279750:C:T	50	98	0.99	0.4537
8:53279945:T:A	50	98	1	0.2188
8:53279961:A:G	50	98	0.99	0.1872
8:53280066:A:G	50	98	1	0.2642
8:53280097:C:G	50	98	1	0.2642
8:53280100:G:A	50	98	1	0.2188
8:53280345:A:C	50	98	1	0.2188
8:53280397:T:C	50	98	1	0.219
8:53280400:A:C	50	98	1	0.1872
8:53280535:T:C	50	100	1	0.2188
8:53280831:C:T	50	100	1	0.0719
8:53280934:G:A	50	100	1	0.2188
8:53280938:A:G	50	100	1	0.02433
8:53281171:C:A	50	100	1	0.2186
8:53281200:A:G	50	100	1	0.2188
8:53281407:A:C	50	100	1	0.24
8:53281622:A:G	50	100	1	0.2355
8:53281642:G:A	50	100	1	0.2404
8:53281672:A:G	50	100	1	0.2404
8:53281693:A:G	50	100	0.99	0.4533
8:53281710:C:A	50	100	1	0.09332
8:53281771:C:G	50	100	1	0.01725
8:53281852:T:A	50	100	1	0.2351
8:53281872:C:T	50	100	0.99	0.1403
8:53281923:G:A	50	100	1	0.0256
8:53281929:G:A	50	100	1	0.2402
8:53281970:A:T	50	98	1	0.2402
8:53282084:A:G	50	100	1	0.2402
8:53282145:G:T	50	100	1	0.2402
8:53282233:C:T	44	100	1	0.2086
8:53282324:G:A	49	98	0.99	0.09386
8:53282563:G:A	31	96.8	1	0.2669
8:53282633:A:G	46	97.8	1	0.2398
8:53282652:T:C	46	97.8	1	0.2398
8:53282714:C:T	50	98	1	0.2397
8:53282735:G:A	50	98	1	0.2424
8:53283071:C:T	50	100	1	0.05192
8:53283145:A:G	50	100	0.99	0.1407
8:53283156:A:G	50	100	1	0.04993
8:53283180:C:T	50	98	1	0.24
8:53283214:C:T	50	100	0.85	0.02397
8:53283457:A:G	50	100	1	0.01235
8:53283752:C:A	50	100	1	0.01416
8:53283933:A:G	50	100	1	0.09368
8:53283962:T:C	50	98	0.99	0.2407
8:53284275:C:T	50	100	1	0.05011
8:53284408:A:C	50	100	0.99	0.14
8:53284699:T:G	50	98	0.96	0.02397
8:53284760:G:A	50	100	1	0.04593
8:53285047:G:A	50	100	0.99	0.2082
8:53285087:G:A	50	100	0.98	0.02215
8:53286757:G:A	49	98	1	0.05065
8:53287968:A:T	50	98	0.97	0.063
8:53287972:A:G	50	100	0.97	0.02469
8:53288261:C:T	50	100	0.94	0.0216
8:53288922:C:T	50	98	1	0.05047
8:53289109:T:C	50	100	0.99	0.4724
8:53289116:G:A	50	100	0.97	0.063
8:53289535:G:A	50	100	0.98	0.06409
8:53289729:T:C	50	100	1	0.02324
8:53289784:G:A	50	100	1	0.02324
8:53290148:G:T	50	98	0.99	0.02959
8:53290227:G:T	50	100	0.86	0.01271
8:53290452:A:G	50	100	1	0.3765
8:53290996:T:C	50	100	0.95	0.01071
8:53291179:G:A	50	100	1	0.04103
8:53291203:C:G	50	98	1	0.05029
8:53291275:G:A	50	100	1	0.3764
8:53291469:C:T	50	100	0.92	0.01434
8:53291480:T:C	50	100	0.99	0.03613
8:53291592:G:T	50	100	1	0.3764
8:53291661:G:A	50	100	1	0.3764
8:53291803:T:C	50	100	1	0.3764
8:53291814:T:C	50	100	1	0.3764
8:53291904:G:C	50	98	0.99	0.2367
8:53291970:C:T	50	100	1	0.04103
8:53292060:G:A	50	100	1	0.3764
8:53292061:T:G	50	98	0.83	0.01126
8:53292745:G:A	50	100	1	0.3729
8:53292758:T:G	50	100	1	0.07879
8:53292995:A:G	50	100	1	0.4365
8:53293130:G:T	50	96	0.99	0.317
8:53293137:A:G	50	98	0.98	0.02832
8:53293144:A:T	50	98	0.98	0.02832
8:53293146:G:A	50	98	0.98	0.02832
8:53293559:C:A	50	100	1	0.3727
8:53293650:A:G	50	100	1	0.3727
8:53293854:G:T	50	100	1	0.3727
8:53294149:A:C	50	98	1	0.3729
8:53294261:G:T	50	100	1	0.3727
8:53294284:C:T	50	100	1	0.05065
8:53294462:T:C	50	100	1	0.3727
8:53294508:T:G	50	100	1	0.05828
8:53294649:C:T	50	100	0.99	0.02578
8:53294681:C:T	50	100	1	0.3727
8:53294724:G:A	50	100	1	0.3731
8:53294730:G:A	50	100	1	0.05065
8:53294772:G:T	50	100	1	0.05065
8:53294847:A:G	50	100	1	0.01325
8:53294902:C:T	50	100	1	0.04103
8:53295010:T:C	50	100	1	0.3729
8:53295173:C:T	50	100	1	0.3716
8:53295416:A:T	50	100	1	0.3725
8:53295462:T:C	50	100	1	0.3727
8:53295496:C:T	50	100	1	0.3729
8:53295804:C:G	50	100	1	0.02578
8:53295824:C:T	50	100	1	0.3731
8:53295904:C:T	50	100	1	0.3731
8:53296138:T:G	50	98	1	0.3731
8:53296143:C:T	50	98	1	0.3729
8:53296144:T:G	50	98	1	0.3731
8:53296189:G:C	50	100	1	0.3731
8:53296336:A:C	50	100	1	0.4236
8:53296347:G:A	50	100	1	0.3731
8:53296563:C:T	50	100	1	0.04993
8:53296566:C:A	50	100	1	0.3727
8:53296569:A:G	50	100	1	0.3729
8:53296586:T:G	50	100	1	0.01725
8:53296595:T:C	50	100	1	0.3727
8:53296597:C:T	50	100	1	0.3729
8:53296912:T:C	50	100	1	0.3733
8:53296946:A:C	50	100	1	0.03667
8:53297001:C:T	50	98	0.99	0.0472
8:53297013:T:C	50	100	1	0.3735
8:53297326:T:C	50	100	1	0.3736
8:53297334:G:T	50	100	1	0.07879
8:53297454:C:A	50	100	1	0.05828
8:53297520:T:C	50	100	1	0.374
8:53297556:T:C	50	100	1	0.4375
8:53297569:T:C	50	100	1	0.3738
8:53297657:C:G	50	100	1	0.3742
8:53297819:G:A	50	100	1	0.3738
8:53297849:G:A	50	100	1	0.03032
8:53297862:C:A	50	100	1	0.04085
8:53297863:G:T	50	100	1	0.3738
8:53297944:A:C	50	100	1	0.3736
8:53298093:A:G	50	100	1	0.2338
8:53298158:C:G	50	100	1	0.3736
8:53298214:A:G	50	100	1	0.3771
8:53298450:C:G	50	100	1	0.07898
8:53299090:T:C	50	98	1	0.05338
8:53299738:G:A	50	100	1	0.2387
8:53300283:G:C	50	100	1	0.07898
8:53300335:T:C	50	100	1	0.04085
8:53300561:G:A	50	100	1	0.0532
8:53300622:C:T	50	100	1	0.0532
8:53301476:G:C	50	100	1	0.07898
8:53301714:A:T	50	100	1	0.4163
8:53302130:A:G	50	100	1	0.08224
8:53302877:T:C	50	100	0.85	0.02088
8:53302915:A:T	50	100	0.99	0.2088
8:53303251:T:G	50	100	1	0.4243
8:53303267:G:A	50	100	1	0.05192
8:53303284:T:A	50	100	0.94	0.1806
8:53303684:C:T	50	100	1	0.04103
8:53303705:G:C	50	100	1	0.05192
8:53304309:T:G	50	100	1	0.05192
8:53304839:T:C	50	100	1	0.04139
8:53304855:T:C	50	100	1	0.08043
8:53304997:T:C	50	100	1	0.08025
8:53305146:G:A	50	100	1	0.08007
8:53305562:C:T	50	100	0.96	0.01126
8:53305571:T:G	50	100	1	0.05683
8:53306002:A:G	50	100	1	0.05192
8:53306117:C:T	50	100	0.99	0.2389
8:53306532:C:T	50	100	0.99	0.2006
8:53306575:T:G	50	100	0.96	0.01162
8:53306632:G:A	50	100	1	0.03032
8:53306719:A:T	50	100	0.98	0.09622
8:53306732:G:T	50	100	1	0.03032
8:53306931:T:C	50	100	1	0.05211
8:53306982:A:G	50	100	1	0.05211
8:53307157:A:C	50	100	0.99	0.2023
8:53307575:C:T	50	100	1	0.05683
8:53307696:C:T	50	100	1	0.0285
8:53307788:G:A	50	100	1	0.1013
8:53307918:C:T	49	95.9	1	0.02814
8:53308101:T:C	50	100	1	0.08025
8:53308150:A:T	50	100	1	0.01017
8:53308242:A:G	50	98	1	0.02596
8:53308524:G:A	50	100	1	0.05211
8:53308617:T:C	50	100	1	0.08025
8:53309092:T:C	50	100	1	0.05211
8:53309515:G:A	50	100	1	0.03032
8:53309563:C:G	50	100	1	0.4245
8:53309816:A:G	50	100	1	0.1294
8:53309933:T:G	50	100	1	0.08025
8:53309965:A:G	50	100	1	0.08025
8:53310089:G:A	50	100	1	0.08025
8:53310114:A:T	50	100	1	0.4245
8:53310195:G:A	50	100	0.98	0.05356
8:53310366:A:G	50	100	0.98	0.2407
8:53310458:C:T	50	100	1	0.02106
8:53310986:T:C	50	100	1	0.1817
8:53311354:C:T	50	100	1	0.08043
8:53311365:A:G	50	100	1	0.08025
8:53311484:G:A	50	100	1	0.02905
8:53311522:G:T	50	100	0.99	0.2101
8:53311560:A:G	50	100	0.99	0.2021
8:53311571:T:C	50	100	1	0.08025
8:53311746:G:A	49	100	1	0.05211
8:53311961:A:T	50	100	1	0.4637
8:53312208:C:T	50	100	1	0.05211
8:53312756:T:A	50	100	1	0.05138
8:53312855:C:T	50	100	1	0.05211
8:53313007:T:C	50	100	1	0.02814
8:53313162:A:C	50	100	1	0.02578
8:53313392:C:A	50	100	1	0.01779
8:53313717:G:A	50	100	1	0.05683
8:53313761:T:G	50	100	1	0.08025
8:53313980:T:C	50	100	0.99	0.2021
8:53314021:T:C	50	100	1	0.03032
8:53314341:C:T	50	100	1	0.03032
8:53314531:G:A	50	100	1	0.02578
8:53314549:A:G	50	100	1	0.08025
8:53314715:C:T	50	100	1	0.05211
8:53314941:C:T	50	100	0.96	0.04757
8:53316297:C:T	50	100	1	0.0285
8:53316516:T:G	50	100	1	0.02814
8:53317322:A:C	50	98	0.93	0.2239
8:53317348:G:T	50	94	0.74	0.02741
8:53317880:C:T	50	100	1	0.4361
8:53318179:T:C	50	100	1	0.02923
8:53318299:C:T	50	100	1	0.05211
8:53318325:G:A	50	100	1	0.0463
8:53318448:A:G	50	100	0.99	0.2407
8:53318597:C:T	50	100	1	0.02814
8:53318749:G:A	50	100	1	0.02814
8:53318905:C:T	50	100	1	0.05211
8:53318909:C:T	50	100	0.96	0.05991
8:53319263:C:T	50	100	0.96	0.02959
8:53319453:A:T	50	100	1	0.03032
8:53319996:T:C	50	100	1	0.02923
8:53321023:C:T	50	100	1	0.4078
8:53321209:G:A	50	100	1	0.05229
8:53321313:C:T	50	100	1	0.4359
8:53321428:T:C	50	100	1	0.05901
8:53321543:A:G	50	100	1	0.4078
8:53321620:T:G	50	100	1	0.02814
8:53321900:C:A	50	100	1	0.4359
8:53321952:C:T	50	100	0.99	0.4359
8:53322005:A:T	50	100	1	0.01652
8:53322356:G:A	50	100	1	0.02814
8:53322449:G:A	50	100	1	0.4359
8:53322620:T:C	50	100	1	0.4359
8:53322725:T:C	50	100	1	0.05211
8:53322774:G:A	50	100	0.98	0.2041
8:53322877:A:G	50	100	1	0.02578
8:53322894:G:A	50	98	0.99	0.2137
8:53322921:A:G	50	100	1	0.02578
8:53323200:T:G	50	100	1	0.4359
8:53323532:A:C	50	100	1	0.02578
8:53323779:G:T	50	100	1	0.02651
8:53323800:T:G	49	100	1	0.02814
8:53323844:A:G	50	100	1	0.4375
8:53323857:C:T	50	100	1	0.02814
8:53324132:A:G	50	100	1	0.4359
8:53324315:A:C	50	100	1	0.4359
8:53324677:C:T	50	98	1	0.05719
8:53324697:T:C	50	100	1	0.4359
8:53325112:G:T	49	100	1	0.3938
8:53325441:T:C	50	100	1	0.02596
8:53325512:T:A	50	100	1	0.02814
8:53325846:T:G	50	100	1	0.02651
8:53326036:C:T	50	100	1	0.4377
8:53326055:A:G	50	100	1	0.04212
8:53326261:A:G	50	100	1	0.394
8:53326388:T:A	50	100	1	0.1008
8:53326400:G:C	50	100	0.99	0.01071
8:53326840:C:G	50	100	1	0.05211
8:53326884:C:T	50	100	0.93	0.01834
8:53326930:G:A	50	100	0.99	0.2404
8:53327189:C:G	50	100	0.99	0.2402
8:53327524:C:T	50	100	1	0.04139
8:53327572:G:C	50	100	1	0.02524
8:53327646:A:T	50	100	1	0.4363
8:53327695:T:C	50	100	1	0.1004
8:53327897:C:G	50	100	1	0.0423
8:53327922:C:G	50	100	1	0.4379
8:53327959:T:G	50	100	1	0.407
8:53328066:G:T	50	100	1	0.02578
8:53328319:A:G	50	100	1	0.4365
8:53328982:G:A	50	100	1	0.04121
8:53329752:C:G	50	100	1	0.3934
8:53329759:C:T	50	100	1	0.4374
8:53329815:G:A	50	100	1	0.4375
8:53329959:C:T	50	100	1	0.4375
8:53330296:A:G	50	100	1	0.4375
8:53330349:T:C	50	94	0.98	0.3878
8:53330489:C:T	50	100	0.9	0.02106
8:53330723:C:T	50	100	1	0.02651
8:53330737:G:A	50	100	1	0.1004
8:53330910:C:T	50	100	1	0.05683
8:53331251:G:A	50	98	0.97	0.05192
8:53331313:G:C	50	100	1	0.4361
8:53331344:G:A	50	100	1	0.3936
8:53331474:C:T	50	100	1	0.2135
8:53331699:C:T	50	100	1	0.05211
8:53331809:A:G	50	100	1	0.4361
8:53331898:A:G	50	100	1	0.4635
8:53332049:A:T	50	100	0.99	0.4375
8:53332346:G:A	50	100	1	0.4359
8:53332354:T:C	50	100	0.99	0.4352
8:53332827:G:T	50	100	1	0.4352
8:53333237:G:C	50	100	1	0.01035
8:53333241:T:C	50	100	1	0.02651
8:53333566:T:C	50	100	0.99	0.01216
8:53333792:G:C	50	100	1	0.2055
8:53333977:A:G	50	100	1	0.3929
8:53334388:G:C	50	100	1	0.05683
8:53334413:T:G	50	100	0.98	0.01162
8:53334560:A:G	50	100	1	0.4352
8:53334642:A:C	50	100	1	0.4354
8:53334691:G:A	50	100	1	0.05882
8:53334735:T:A	50	100	1	0.05882
8:53334751:A:G	50	100	1	0.4635
8:53334785:C:A	50	100	1	0.3927
8:53334935:A:G	50	100	1	0.05882
8:53335087:T:C	50	100	1	0.435
8:53335311:C:T	50	100	1	0.3927
8:53335657:G:A	50	100	1	0.04139
8:53335684:A:G	50	100	0.99	0.2447
8:53335731:T:A	50	100	1	0.0305
8:53335772:A:G	50	100	1	0.4366
8:53335807:G:T	50	100	1	0.3927
8:53335821:C:A	50	100	1	0.01216
8:53335877:T:C	50	100	1	0.435
8:53336215:G:A	50	100	1	0.4348
8:53336529:C:T	50	100	1	0.2059
8:53336530:G:A	50	96	0.86	0.02342
8:53336698:C:T	50	100	1	0.435
8:53337123:C:T	50	100	1	0.3927
8:53337437:A:T	50	100	1	0.435
8:53337546:C:T	50	100	1	0.435
8:53337798:C:G	50	100	1	0.3927
8:53337819:T:C	50	100	1	0.435
8:53337835:G:A	50	100	1	0.02651
8:53337925:C:T	50	100	1	0.05211
8:53337948:A:G	50	100	1	0.435
8:53338034:G:A	50	100	1	0.05882
8:53338081:G:A	50	100	1	0.2042
8:53338101:C:T	50	100	1	0.3929
8:53338146:G:A	50	98	1	0.3929
8:53338258:T:C	50	100	1	0.3929
8:53338423:C:A	50	100	1	0.3929
8:53338496:C:T	50	100	1	0.01852
8:53338558:A:G	50	100	1	0.02814
8:53338810:G:A	50	100	1	0.01507
8:53338966:C:G	50	100	1	0.02814
8:53339115:C:T	50	100	0.95	0.061
8:53339130:A:G	50	100	1	0.04321
8:53339154:A:G	50	100	1	0.0423
8:53339165:A:G	50	96	1	0.4365
8:53339168:T:G	50	100	1	0.2126
8:53339222:C:T	50	100	1	0.1011
8:53339274:T:G	50	100	1	0.1008
8:53339332:A:T	50	100	1	0.3931
8:53339425:T:C	50	100	1	0.435
8:53339558:G:A	49	98	1	0.02814
8:53339648:T:C	49	100	1	0.4345
8:53339672:A:G	50	100	0.96	0.05428
8:53339743:T:C	50	100	1	0.4361
8:53339851:T:G	50	100	1	0.4348
8:53339987:G:A	50	100	1	0.2126
8:53340051:A:G	50	98	1	0.05664
8:53340056:A:T	50	100	1	0.05664
8:53340094:T:C	49	100	1	0.4348
8:53340240:G:A	50	100	0.96	0.01144
8:53340246:G:C	50	100	1	0.02651
8:53340250:G:C	50	100	1	0.01652
8:53340505:C:T	50	100	1	0.05138
8:53340587:C:T	50	98	0.99	0.4346
8:53340648:A:C	50	100	1	0.1794
8:53340722:C:T	50	98	1	0.02578
8:53340744:A:G	50	100	1	0.05683
8:53340886:T:C	50	100	0.96	0.02215
8:53340923:A:G	50	100	1	0.02814
8:53340989:G:A	50	100	1	0.4346
8:53341079:G:A	50	100	1	0.04611
8:53341104:T:C	50	100	1	0.02578
8:53341218:T:C	48	89.6	1	0.4359
8:53341219:G:A	49	87.8	1	0.4359
8:53341224:A:G	49	87.8	1	0.4354
8:53341227:G:A	49	87.8	1	0.4359
8:53341344:A:T	50	100	1	0.04212
8:53341383:T:C	50	100	1	0.3911
8:53341509:T:C	50	100	1	0.4308
8:53341640:T:C	50	100	1	0.4361
8:53341799:C:A	49	100	1	0.4348
8:53341899:C:T	50	100	1	0.3927
8:53342008:C:G	50	100	0.98	0.0837
8:53342335:G:A	50	100	1	0.213
8:53342371:G:C	50	100	1	0.02814
8:53342422:A:G	50	100	1	0.05683
8:53342631:T:G	50	98	0.98	0.04829
8:53342706:C:T	48	100	1	0.1943
8:53342764:A:G	44	93.2	1	0.2391
8:53342933:T:A	48	83.3	1	0.4363
8:53342985:A:G	50	98	1	0.4089
8:53342990:A:T	49	98	1	0.2041
8:53343028:G:T	50	100	1	0.04194
8:53343131:A:C	50	100	1	0.2135
8:53343159:A:G	50	100	1	0.4346
8:53343363:C:T	50	100	1	0.01071
8:53343394:C:G	50	100	0.99	0.02651
8:53343566:T:C	48	100	1	0.02796
8:53343567:G:C	48	100	1	0.02796
8:53343739:A:G	49	98	1	0.3922
8:53343869:C:T	50	100	1	0.04103
8:53344020:A:C	50	100	0.98	0.03613
8:53344087:A:C	50	100	1	0.4346
8:53344117:G:T	49	100	1	0.02578
8:53344126:G:A	50	100	1	0.01834
8:53344269:A:G	50	100	1	0.02142
8:53344314:C:T	50	100	1	0.05773
8:53344736:G:C	50	100	1	0.3927
8:53345545:A:G	50	100	0.95	0.02869
8:53345686:G:A	50	100	1	0.4346
8:53346115:T:A	50	100	1	0.02578
8:53346209:C:A	50	98	1	0.2122
8:53346929:A:C	50	100	1	0.4346
8:53346957:G:A	50	100	0.99	0.3927
8:53347082:A:C	50	100	1	0.4346
8:53347130:T:C	50	98	1	0.4346
8:53347445:G:C	50	100	0.99	0.05211
8:53347741:G:A	50	100	1	0.02814
8:53347849:G:T	50	100	0.94	0.01779
8:53347876:G:A	50	100	1	0.04103
8:53347933:C:T	50	100	0.98	0.02651
8:53347936:T:C	50	98	0.97	0.04357
8:53348010:T:C	50	100	1	0.4346
8:53348087:T:A	50	98	1	0.2044
8:53348363:G:A	50	98	0.96	0.04666
8:53348984:G:A	50	100	0.99	0.2402
8:53349107:T:G	50	100	0.99	0.4365
8:53349425:G:A	50	100	1	0.05683
8:53349660:G:A	50	100	1	0.02124
8:53349687:C:T	50	100	1	0.02578
8:53350398:C:T	50	100	0.99	0.4368
8:53350704:C:T	50	100	1	0.3931
8:53350744:T:C	50	100	1	0.04212
8:53350883:C:T	50	100	0.99	0.4366
8:53351264:G:A	50	100	1	0.04121
8:53351916:T:A	50	100	1	0.01834
8:53351953:C:T	50	100	1	0.2126
8:53352006:A:T	50	100	1	0.2055
8:53352162:T:C	50	100	1	0.3936
8:53352695:C:T	50	100	0.99	0.4439
8:53353006:G:C	50	100	0.99	0.4441
8:53353225:C:T	50	100	0.98	0.0837
8:53353291:C:A	50	100	0.99	0.2574
8:53353390:T:G	50	100	0.99	0.2126
8:53353454:A:T	50	100	1	0.0207
8:53353673:T:G	50	100	0.98	0.09477
8:53354110:G:A	50	100	1	0.0187
8:53354165:G:A	50	98	0.99	0.2395
8:53354330:G:A	50	100	1	0.02633
8:53354432:C:G	50	100	1	0.02633
8:53354461:A:G	50	98	0.98	0.4909
8:53354738:A:T	50	100	0.93	0.02197
8:53354965:C:T	50	98	0.98	0.05755
8:53355107:C:G	50	98	0.98	0.1509
8:53355312:C:A	50	98	0.98	0.4437
8:53355455:G:A	50	98	1	0.05628
8:53355466:A:T	50	100	1	0.01779
8:53355477:C:A	50	100	1	0.0236
8:53356266:G:A	50	100	0.98	0.4361
8:53356574:T:G	50	100	0.99	0.02614
8:53356732:A:G	50	100	1	0.02251
8:53356861:C:T	50	100	1	0.04412
8:53356920:G:T	50	100	0.96	0.02469
8:53357023:C:G	50	100	0.96	0.02433
8:53357276:T:G	50	100	0.99	0.2346
8:53357323:G:A	50	100	0.99	0.0463
8:53357368:G:A	50	100	0.99	0.232
8:53357581:G:A	50	100	0.98	0.2242
8:53357878:C:T	50	100	1	0.01416
8:53358148:A:G	50	100	1	0.2088
8:53358217:T:G	50	100	1	0.209
8:53358309:G:A	50	100	0.6	0.0207
8:53358491:C:T	50	100	0.95	0.2596
8:53358493:C:G	50	100	1	0.2244
8:53358915:T:C	50	100	1	0.04866
8:53359103:C:T	50	100	1	0.01416
8:53359506:A:G	50	100	1	0.04866
8:53360497:T:C	50	100	1	0.2411
8:53360757:C:T	50	100	1	0.01816
8:53360859:G:A	50	100	1	0.02705
8:53360906:C:T	50	100	1	0.01416
8:53360908:C:T	50	100	1	0.08224
8:53361460:C:T	50	100	0.99	0.4878
8:53361508:A:C	50	100	1	0.02251
8:53361520:A:T	50	100	1	0.02251
8:53361540:C:T	50	100	0.98	0.2248
8:53362081:T:C	50	100	1	0.01834
8:53362311:G:A	50	100	1	0.2297
8:53362442:C:G	50	100	0.97	0.04521
8:53363286:G:A	50	100	1	0.02596
8:53363322:G:C	50	100	1	0.01834
8:53363385:G:T	50	100	0.92	0.01126
8:53363663:A:T	50	100	1	0.07516
8:53363672:T:C	50	100	1	0.02033
8:53363710:G:A	50	100	0.97	0.04702
8:53363711:T:C	50	100	1	0.2092
8:53363955:A:G	50	100	1	0.02033
8:53364258:G:A	50	100	0.97	0.03105
8:53364546:A:G	50	100	1	0.02215
8:53364687:G:A	50	100	0.97	0.2248
8:53364720:A:G	50	100	0.98	0.4877
8:53364730:A:G	50	100	1	0.248
8:53365154:A:G	50	100	1	0.02033
8:53365844:A:G	50	100	1	0.02033
8:53366754:T:A	50	100	1	0.04648
8:53366819:G:A	50	100	1	0.2095
8:53367211:A:G	50	100	1	0.23
8:53367328:A:G	50	100	1	0.23
8:53367422:C:T	50	100	1	0.23
8:53367618:C:T	50	100	0.99	0.07662
8:53367723:T:C	50	100	1	0.02723
8:53367906:T:C	50	100	1	0.02052
8:53367917:A:C	50	100	0.97	0.02142
8:53368161:G:C	50	100	1	0.02033
8:53368286:T:C	50	100	0.95	0.08551
8:53368420:T:C	50	100	1	0.02596
8:53368466:C:T	50	100	1	0.04593
8:53368602:C:T	50	100	1	0.01816
8:53368716:T:C	50	100	1	0.02705
8:53368806:C:T	50	100	1	0.01816
8:53369037:C:T	50	100	1	0.02741
8:53369082:C:T	50	100	1	0.0472
8:53369113:T:C	50	100	1	0.01235
8:53369137:C:T	50	100	1	0.02705
8:53369330:A:G	50	100	1	0.02033
8:53369436:C:T	50	100	1	0.02433
8:53369444:G:C	50	100	1	0.02633
8:53369486:T:C	50	100	1	0.2302
8:53369491:G:T	50	100	1	0.01816
8:53369561:C:T	50	100	0.69	0.03413
8:53369714:C:T	50	100	1	0.04648
8:53369771:C:A	50	100	1	0.04648
8:53369772:G:A	50	100	1	0.02033
8:53369793:C:A	50	100	1	0.01816
8:53369806:G:A	50	100	1	0.02052
8:53369869:C:A	50	100	1	0.02215
8:53370075:C:G	50	100	1	0.02215
8:53370076:G:A	50	100	0.96	0.06373
8:53370089:C:T	50	100	1	0.02596
8:53370131:T:C	50	100	1	0.2484
8:53370144:T:G	50	100	1	0.02451
8:53370396:T:C	50	100	1	0.02033
8:53370479:G:C	50	100	1	0.02033
8:53370490:G:T	50	100	1	0.01126
8:53370516:C:T	50	100	0.98	0.4797
8:53370517:G:A	50	100	1	0.01816
8:53370653:G:A	50	98	1	0.0187
8:53370775:A:C	50	100	1	0.2415
8:53370823:C:T	50	100	1	0.02088
8:53370932:G:A	50	100	1	0.02197
8:53370975:C:T	50	100	1	0.02197
8:53370995:G:A	50	100	1	0.02705
8:53371235:G:A	50	100	1	0.02033
8:53371250:C:G	50	100	1	0.02596
8:53371260:T:C	50	100	1	0.2418
8:53371282:G:A	50	100	1	0.02033
8:53371339:T:C	50	100	1	0.01816
8:53371363:G:A	50	100	1	0.02233
8:53371435:C:T	50	100	1	0.01235
8:53371461:A:T	50	100	1	0.02596
8:53371687:T:A	50	100	1	0.02215
8:53371862:G:A	50	100	0.98	0.06028
8:53372077:T:A	50	100	1	0.2099
8:53372101:C:G	50	100	1	0.2099
8:53372161:C:A	50	100	1	0.2099
8:53372277:G:A	50	100	1	0.2099
8:53372317:A:C	50	100	1	0.2311
8:53372461:T:C	50	100	1	0.02052
8:53372578:T:G	50	100	1	0.04684
8:53372678:A:G	50	100	1	0.01162
8:53372754:C:T	50	100	0.99	0.08315
8:53372862:A:G	50	100	1	0.02633
8:53372954:A:T	50	100	1	0.2308
8:53373166:G:A	50	100	1	0.01816
8:53373273:G:A	50	100	0.98	0.06609
8:53373348:T:C	50	100	1	0.04684
8:53373436:G:T	50	100	1	0.2318
8:53373641:A:C	50	100	1	0.2101
8:53373800:A:G	50	100	1	0.04684
8:53373840:C:G	50	100	1	0.01816
8:53373905:A:G	50	100	1	0.01816
8:53374034:C:A	50	100	1	0.01816
8:53374139:G:A	50	100	1	0.04648
8:53374409:C:A	50	100	1	0.01816
8:53374663:A:G	50	100	1	0.02088
8:53374732:C:G	50	98	1	0.2075
8:53374882:A:G	50	100	1	0.0207
8:53375120:A:G	50	100	0.98	0.06609
8:53375167:C:T	50	100	1	0.02033
8:53375379:A:C	50	100	1	0.01235
8:53375737:G:A	50	100	0.94	0.01888
8:53375817:G:A	50	100	1	0.01816
8:53375866:G:A	50	100	0.98	0.06609
8:53376232:C:G	50	100	1	0.01834
8:53376247:G:C	50	100	1	0.02033
8:53376328:A:C	50	100	1	0.02033
8:53376622:T:C	50	100	1	0.01816
8:53376694:T:C	50	100	1	0.2101
8:53376759:T:A	50	100	0.98	0.06609
8:53376850:C:T	50	100	1	0.2415
8:53377467:G:A	50	100	1	0.01816
8:53377547:C:T	50	100	0.99	0.11
8:53377860:C:T	50	100	0.95	0.07444
8:53378015:A:G	50	100	0.88	0.02033
8:53378407:G:T	50	100	0.95	0.2676
8:53378653:C:T	50	100	0.99	0.02705
8:53378871:G:T	50	100	1	0.01834
8:53378921:C:T	50	100	1	0.01053
8:53378922:G:T	50	100	1	0.02052
8:53378986:T:C	50	100	1	0.2306
8:53379092:A:G	50	100	1	0.0472
8:53379124:G:C	50	100	1	0.08297
8:53379161:T:G	50	100	1	0.2487
8:53379273:A:G	50	100	1	0.01834
8:53379302:C:T	50	100	0.97	0.08715
8:53379471:G:A	50	100	1	0.01816
8:53379477:C:T	50	100	0.98	0.02705
8:53379478:G:A	50	100	1	0.04829
8:53379557:A:T	50	100	1	0.02033
8:53379705:T:C	50	100	1	0.2306
8:53379746:C:A	50	100	1	0.0207
8:53380109:C:T	50	100	0.99	0.02705
8:53380517:C:T	50	100	1	0.2101
8:53380595:C:A	50	100	0.88	0.01398
8:53380638:T:C	50	100	1	0.02088
8:53380649:A:G	50	100	0.9	0.01362
8:53380802:C:T	50	98	1	0.2102
8:53380819:A:C	50	98	1	0.2311
8:53380992:T:C	50	100	1	0.2306
8:53381054:T:C	50	100	1	0.02052
8:53381086:G:A	50	98	0.97	0.01089
8:53381177:C:G	49	100	1	0.04684
8:53381212:C:T	50	100	0.99	0.02033
8:53381213:G:A	50	100	0.95	0.2723
8:53381419:C:T	48	100	0.91	0.03976
8:53381952:G:A	50	100	1	0.2097
8:53381974:G:A	50	100	1	0.01816
8:53382244:A:T	50	100	1	0.01816
8:53382314:T:G	50	100	0.98	0.06609
8:53382372:C:T	50	100	1	0.02052
8:53382533:G:A	49	100	1	0.02033
8:53382538:C:T	50	100	0.98	0.06609
8:53382664:T:A	50	100	1	0.2097
8:53382871:C:T	50	100	1	0.2097
8:53383325:G:A	50	100	1	0.02578
8:53383698:G:A	50	100	1	0.01816
8:53383959:G:A	50	100	1	0.02578
8:53383985:T:C	50	100	0.99	0.02705
8:53384421:A:G	50	100	0.99	0.02705
8:53384956:T:C	50	100	0.99	0.02705
8:53385270:G:A	50	100	1	0.02269
8:53385781:C:T	50	100	0.93	0.02142
8:53385911:C:A	50	100	1	0.1285
8:53386363:T:C	50	100	0.93	0.02106
8:53386716:A:G	50	100	1	0.02269
8:53387216:T:C	50	100	0.99	0.02705
8:53387457:A:G	50	100	0.99	0.02633
8:53387594:C:T	50	100	0.98	0.01089
8:53387695:G:A	50	100	0.99	0.2547
8:53387795:T:C	50	98	0.99	0.2542
8:53387875:A:G	50	100	0.99	0.0256
8:53388068:T:C	49	100	0.99	0.08315
8:53388125:C:A	50	100	0.99	0.02578
8:53388298:G:A	50	100	0.98	0.1082
8:53388469:C:G	50	98	0.98	0.4962
8:53388626:C:A	50	100	0.91	0.1442
8:53388628:A:G	50	100	0.96	0.02524
8:53388662:T:A	50	100	0.99	0.04993
8:53388675:G:A	50	100	0.99	0.1124
8:53389471:G:A	50	100	1	0.01053
8:53389652:A:G	50	100	0.99	0.01053
8:53389688:C:T	50	100	0.96	0.02505
8:53389874:G:A	50	100	0.97	0.2282
8:53389937:A:G	50	100	0.98	0.07135
8:53390193:T:A	50	100	0.99	0.1837
8:53390303:T:C	50	100	0.83	0.03486
8:53390511:A:C	50	100	1	0.02451
8:53390815:G:A	50	100	0.96	0.01598
8:53391113:A:G	50	100	0.96	0.02487
8:53391826:T:C	50	100	0.99	0.1845
8:53392049:C:G	50	100	0.85	0.01289
8:53392163:G:C	50	100	0.99	0.05011
8:53392286:T:A	50	100	0.99	0.02669
8:53392366:C:T	50	100	0.99	0.1841
8:53393089:C:A	50	100	0.96	0.256
8:53393219:T:A	50	100	0.96	0.2524
8:53393252:G:A	50	100	0.98	0.07062
8:53394266:C:G	50	96	0.93	0.2683
8:53394354:T:C	50	100	0.99	0.01779
8:53394398:G:A	50	100	0.99	0.02959
8:53394545:G:A	50	100	0.91	0.0236
8:53394554:C:T	50	100	0.96	0.03631
8:53394732:C:T	50	100	0.94	0.06699
8:53395089:C:A	50	100	0.96	0.03141
8:53395571:T:C	50	98	0.98	0.05229
8:53395575:C:T	50	98	0.96	0.3709
8:53395795:C:T	50	100	0.93	0.01924
8:53395943:A:G	50	98	0.94	0.09277
8:53396159:A:G	50	100	0.96	0.4288
8:53396459:A:G	50	100	0.93	0.01906
8:53396524:A:C	50	98	0.96	0.3163
8:53397109:T:C	50	100	0.88	0.01325
8:53397636:T:C	50	98	0.94	0.1957
8:53397689:C:G	50	98	0.92	0.07426
8:53397870:A:G	50	100	0.99	0.02669
8:53398566:G:C	50	98	0.92	0.07371
8:53398570:A:G	50	100	1	0.03141
8:53399110:A:G	50	100	0.9	0.04739
8:53399634:G:A	50	100	0.95	0.01797
8:53400326:A:G	50	98	0.99	0.05211
8:53401345:C:A	50	96	0.96	0.4472
8:53401445:C:T	50	98	0.99	0.05211
8:53401709:A:C	50	100	0.93	0.01906
8:53402147:A:G	50	100	0.93	0.01924
8:53402411:T:A	50	100	0.99	0.01144
8:53402543:T:C	50	100	1	0.03159
8:53402602:C:T	50	100	0.99	0.02033
8:53402745:T:C	50	98	0.96	0.01525
8:53402901:G:A	50	100	1	0.02687
8:53403033:G:T	50	96	0.94	0.4495
8:53403185:G:T	50	100	0.99	0.02015
8:53404387:A:T	50	98	0.99	0.05864
8:53404427:A:G	50	98	0.99	0.05864
8:53404446:A:C	50	98	0.94	0.3847
8:53404596:A:G	50	100	1	0.03105
8:53404645:T:C	50	98	0.96	0.4684
8:53404972:C:T	50	100	1	0.03105
8:53404991:T:G	50	96	0.96	0.4742
8:53405069:A:C	50	98	0.96	0.4744
8:53405070:A:C	50	98	0.96	0.4739
8:53405245:T:C	50	100	0.99	0.01979
8:53405421:G:A	50	100	0.99	0.05973
8:53405445:C:T	49	100	0.89	0.02106
8:53405585:G:A	50	100	0.97	0.05973
8:53405595:G:A	50	100	0.99	0.0276
8:53405601:C:T	50	100	0.97	0.05882
8:53405675:A:C	50	96	0.92	0.4962
8:53406003:G:A	50	100	0.94	0.04067
8:53406284:C:G	50	100	0.95	0.05592
8:53406592:C:G	50	98	0.94	0.1973
8:53406634:A:T	50	100	0.9	0.01471
8:53406876:C:T	50	98	0.95	0.244
8:53406979:T:A	47	100	0.74	0.01543
8:53407005:A:G	50	100	0.9	0.01561
8:53407087:C:T	50	98	0.97	0.4929
8:53407241:T:C	50	100	0.99	0.03595
8:53407913:C:T	50	100	0.97	0.4956
8:53408488:G:A	50	100	0.83	0.01471
8:53408527:A:T	50	98	0.91	0.01471
8:53408555:G:A	50	98	0.98	0.4955
8:53408626:G:A	50	98	0.98	0.4955
8:53409497:C:T	50	100	0.96	0.2476
8:53409583:G:A	50	100	0.97	0.392
8:53409590:C:A	50	100	0.94	0.01543
8:53409775:T:C	50	100	0.94	0.01543
8:53409801:C:G	50	98	0.98	0.4884
8:53409846:A:G	50	100	0.96	0.2476
8:53410007:A:G	50	98	0.97	0.4976
8:53410111:C:T	50	100	0.97	0.2473
8:53410161:G:A	50	98	0.98	0.04466
8:53410307:A:C	50	98	0.97	0.4864
8:53410311:G:A	50	98	0.93	0.08769
8:53410563:A:T	50	98	0.97	0.4978
8:53410572:G:A	50	98	0.97	0.4869
8:53410906:T:A	50	98	0.99	0.0443
8:53411099:G:A	50	98	0.96	0.2475
8:53411107:G:A	50	100	0.93	0.01543
8:53411414:C:G	50	100	0.95	0.4237
8:53411501:C:G	50	96	0.93	0.0797
8:53411769:A:T	49	100	0.94	0.01943
8:53411898:G:A	50	98	1	0.03268
8:53412141:C:T	50	98	0.94	0.06137
8:53412674:T:C	50	98	0.92	0.0472
8:53413476:G:A	50	100	0.99	0.1109
8:53413561:C:T	50	100	0.98	0.05664
8:53414134:A:G	50	98	1	0.4548
8:53414489:C:T	50	100	0.98	0.04375
8:53414582:A:G	50	100	1	0.1498
8:53414584:G:C	50	100	1	0.2593
8:53414915:G:C	50	100	1	0.04412
8:53415501:G:C	50	100	1	0.4611
8:53415559:A:C	50	100	1	0.09477
8:53416214:G:C	50	100	1	0.2529
8:53416435:G:C	50	100	1	0.01107
8:53416975:G:C	50	100	1	0.01053
8:53417132:C:G	50	100	1	0.2529
8:53417268:C:T	50	100	1	0.07898
8:53417291:T:A	50	100	1	0.1278
8:53417318:C:G	50	100	1	0.4613
8:53417430:A:G	50	100	1	0.03232
8:53417705:C:G	50	100	1	0.01107
8:53417778:C:G	50	100	1	0.2634
8:53417955:T:C	50	100	0.99	0.2151
8:53418047:C:A	50	100	1	0.01053
8:53418126:C:A	50	100	1	0.128
8:53418762:C:T	50	100	1	0.03232
8:53418790:G:T	50	100	1	0.01707
8:53419433:T:C	50	100	1	0.01852
8:53419914:C:A	50	100	1	0.07898
8:53420019:G:A	50	100	1	0.07898
8:53421128:C:T	50	100	1	0.2544
8:53421470:G:A	50	100	1	0.4613
8:53421541:C:T	50	100	1	0.07898
8:53421545:A:T	50	100	1	0.0955
8:53421571:T:A	50	100	1	0.01852
8:53421573:T:C	50	100	1	0.01471
8:53421678:G:T	50	100	1	0.4615
8:53422457:A:G	50	100	1	0.2745
8:53422508:G:A	50	100	1	0.08134
8:53423072:A:C	50	100	1	0.1278
8:53423305:T:C	50	100	1	0.2633
8:53423317:C:T	50	100	0.99	0.215
8:53423521:G:T	50	100	0.98	0.07898
8:53423571:T:C	50	100	1	0.2633
8:53423613:C:A	50	100	1	0.2631
8:53423908:A:C	50	100	1	0.2631
8:53424045:T:C	50	100	1	0.254
8:53424082:C:T	50	100	1	0.07879
8:53424320:G:A	50	100	1	0.4615
8:53425187:G:T	50	100	1	0.2743
8:53425208:G:A	50	100	1	0.1278
8:53425532:A:G	50	100	1	0.07879
8:53425903:C:T	50	100	1	0.07643
8:53425931:G:C	50	100	1	0.4617
8:53426804:G:A	50	100	1	0.02251
8:53427417:T:G	50	100	1	0.2821
8:53427435:A:G	50	100	0.84	0.01543
8:53427886:G:T	50	100	1	0.4611
8:53428703:C:G	50	100	1	0.128
8:53429025:C:T	50	100	1	0.4621
8:53429211:T:C	50	100	1	0.4608
8:53429695:C:T	50	100	1	0.01053
8:53429792:T:C	50	100	0.95	0.01924
8:53429829:A:C	50	100	0.96	0.01344
8:53430681:G:C	50	100	1	0.04194
8:53430797:A:G	50	100	1	0.04412
8:53430912:G:A	50	100	0.99	0.1883
8:53431540:C:A	50	100	1	0.4604
8:53432178:C:T	50	100	1	0.4606
8:53432328:T:C	50	100	1	0.4619
8:53432465:G:A	50	100	1	0.01852
8:53433121:G:A	50	100	1	0.4619
8:53433230:G:A	50	100	1	0.01852
8:53433264:G:A	50	100	1	0.07861
8:53433351:T:A	50	100	1	0.01852
8:53433427:A:G	50	100	1	0.2146
8:53435043:G:C	50	100	1	0.4619
8:53435502:A:G	50	100	1	0.0187
8:53435518:T:C	50	94	0.92	0.1169
8:53435668:C:A	50	100	1	0.07843
8:53435901:G:C	50	100	1	0.4602
8:53436253:T:C	50	96	0.94	0.02578
8:53436277:T:C	50	100	1	0.4617
8:53436313:A:G	50	100	1	0.3607
8:53436535:T:A	50	100	1	0.4601
8:53436672:G:A	50	100	1	0.4601
8:53436970:C:T	50	100	1	0.4601
8:53437100:C:A	50	100	1	0.4602
8:53437156:C:A	50	100	1	0.07843
8:53437410:T:C	50	100	1	0.4622
8:53437428:G:A	50	100	1	0.4602
8:53437704:G:A	50	100	1	0.1284
8:53437853:G:T	50	100	0.98	0.04321
8:53437919:T:G	50	100	1	0.0187
8:53438469:T:C	50	100	1	0.03195
8:53438801:T:C	50	100	1	0.01979
8:53438968:C:T	50	98	0.77	0.01289
8:53439250:T:A	50	100	1	0.4617
8:53439828:T:C	50	100	1	0.4602
8:53439883:C:T	50	100	1	0.09532
8:53440016:C:T	50	100	1	0.07843
8:53440017:G:A	50	100	0.73	0.01906
8:53440217:C:T	50	100	1	0.4602
8:53440340:A:G	50	100	1	0.2146
8:53440459:G:T	50	98	1	0.2821
8:53440461:T:C	50	98	1	0.2821
8:53440563:G:A	50	100	1	0.04212
8:53440746:G:A	50	100	1	0.2146
8:53440783:C:T	50	100	1	0.1786
8:53440831:T:A	50	84	0.99	0.4579
8:53441134:C:T	49	100	1	0.01561
8:53441295:G:A	50	100	0.98	0.08315
8:53441376:G:A	50	100	1	0.177
8:53441422:C:T	50	100	0.98	0.05828
8:53441470:G:A	50	100	1	0.09495
8:53441770:G:A	50	100	1	0.4617
8:53441934:C:T	50	100	1	0.4602
8:53442028:G:A	50	100	1	0.4601
8:53442088:G:A	50	100	1	0.07843
8:53442473:T:G	50	100	1	0.2741
8:53442505:G:A	50	100	1	0.4617
8:53442625:T:C	50	100	0.96	0.02778
8:53442642:G:A	50	100	1	0.4602
8:53442721:G:A	50	100	1	0.4617
8:53442781:G:A	50	100	1	0.01979
8:53442783:G:A	50	100	1	0.4601
8:53442795:C:A	50	100	1	0.01561
8:53443094:G:A	50	100	0.96	0.08152
8:53443108:C:T	50	100	1	0.01344
8:53443188:C:T	50	100	1	0.4602
8:53443888:C:G	50	100	1	0.4617
8:53444312:T:C	50	100	0.98	0.04902
8:53444338:C:A	50	100	1	0.4617
8:53444385:G:A	50	100	0.66	0.02415
8:53444756:A:G	50	100	1	0.01107
8:53445149:A:C	50	100	1	0.01979
8:53445506:G:C	50	100	1	0.4619
8:53445856:A:G	50	100	1	0.0325
8:53445895:G:A	50	100	1	0.3609
8:53446086:T:C	50	100	1	0.3609
8:53446587:G:A	50	100	1	0.01979
8:53446629:G:T	50	100	1	0.01561
8:53446857:G:T	50	100	1	0.02015
8:53447301:C:T	50	100	1	0.282
8:53447348:G:A	50	100	1	0.4601
8:53448203:C:T	50	100	1	0.04212
8:53448384:T:C	50	100	1	0.07861
8:53448474:G:T	50	100	1	0.07861
8:53448575:G:A	50	100	1	0.03232
8:53448683:G:A	50	100	1	0.282
8:53448866:C:T	50	100	1	0.0325
8:53449145:A:C	50	100	1	0.282
8:53449318:A:G	50	100	1	0.07861
8:53449743:G:A	50	100	1	0.4615
8:53449873:A:G	50	100	1	0.4601
8:53450234:T:C	50	100	1	0.07861
8:53450278:G:A	50	100	1	0.4599
8:53450443:G:T	50	96	1	0.1149
8:53450758:G:T	50	100	1	0.4601
8:53450768:T:C	50	100	0.96	0.02705
8:53450850:A:G	50	100	1	0.1768
8:53451003:G:C	50	100	1	0.07879
8:53451085:C:T	50	100	1	0.4601
8:53451533:G:C	50	100	0.98	0.04394
8:53451736:C:A	50	100	1	0.02251
8:53451783:T:C	50	98	0.92	0.06064
8:53451826:G:T	50	100	0.99	0.03068
8:53451890:G:A	50	100	1	0.09477
8:53451998:A:G	50	100	1	0.128
8:53452260:C:T	50	100	1	0.0158
8:53452365:T:C	50	100	1	0.4602
8:53452447:G:C	49	100	1	0.01144
8:53452449:G:C	50	96	0.98	0.1102
8:53452502:G:A	50	100	1	0.04212
8:53452536:C:A	50	100	1	0.07879
8:53452704:C:G	50	100	0.84	0.01525
8:53453115:C:T	50	100	1	0.1282
8:53453931:C:A	50	100	1	0.1567
8:53454029:C:T	50	100	1	0.4602
8:53454639:T:C	50	100	0.98	0.04412
8:53454746:C:T	50	98	0.92	0.06064
8:53454799:A:G	50	98	0.92	0.061
8:53455089:C:T	50	100	1	0.03341
8:53455215:C:T	50	100	0.96	0.07898
8:53455528:T:G	50	100	0.98	0.1886
8:53455774:A:G	50	100	1	0.07879
8:53455818:A:G	50	100	1	0.1282
8:53455819:G:A	50	100	1	0.1282
8:53455824:T:A	50	100	1	0.1282
8:53456002:G:A	50	100	1	0.4601
8:53456064:C:G	50	100	0.9	0.01816
8:53456657:C:A	49	100	1	0.4604
8:53456877:A:G	50	100	1	0.4602
8:53457187:C:A	50	100	0.95	0.02705
8:53457206:C:T	50	100	1	0.02015
8:53457312:T:A	50	100	1	0.282
8:53457395:C:T	50	100	1	0.02015
8:53457453:T:C	50	100	1	0.2146
8:53457550:A:G	50	100	1	0.04866
8:53457563:C:T	50	100	1	0.01725
8:53457837:A:G	50	100	1	0.4897
8:53457898:G:A	50	100	1	0.04847
8:53457968:G:A	50	100	0.98	0.04394
8:53457976:G:A	50	100	0.98	0.04394
8:53458202:C:T	50	100	1	0.2146
8:53458211:G:A	50	100	1	0.4437
8:53458351:G:A	50	100	0.99	0.4731
8:53458357:G:A	50	100	1	0.282
8:53458661:T:C	50	100	1	0.282
8:53458827:G:A	50	100	1	0.4439
8:53458896:C:A	50	100	1	0.09477
8:53459107:A:C	50	100	0.96	0.02705
8:53459218:C:T	50	100	1	0.09477
8:53459450:C:G	50	100	1	0.07879
8:53459658:G:A	50	100	1	0.4597
8:53459960:C:T	50	100	1	0.4435
8:53459990:G:T	50	100	1	0.4439
8:53460055:C:T	50	100	1	0.4439
8:53460385:T:C	50	100	1	0.4599
8:53460393:C:A	50	100	1	0.01561
8:53460585:A:G	50	100	1	0.02033
8:53460679:C:T	50	100	1	0.0325
8:53460820:C:G	50	100	1	0.4441
8:53460849:T:C	50	100	0.99	0.2148
8:53460882:T:C	50	100	0.99	0.4599
8:53460988:T:C	50	100	1	0.4439
8:53461366:G:C	50	96	0.89	0.06663
8:53461394:C:A	50	100	1	0.0797
8:53461521:C:T	50	100	0.99	0.2146
8:53461533:A:C	50	100	1	0.362
8:53461681:A:G	50	100	0.98	0.04394
8:53461752:C:T	49	87.8	0.98	0.03922
8:53461926:T:C	50	100	0.99	0.199
8:53461928:A:T	50	100	1	0.4439
8:53461940:G:C	50	100	1	0.0325
8:53462086:A:G	50	100	0.99	0.4156
8:53462393:A:G	50	100	1	0.01053
8:53462603:T:C	50	100	0.95	0.08115
8:53462665:C:T	50	100	1	0.4599
8:53462666:G:A	50	100	0.95	0.02778
8:53462822:A:G	50	100	1	0.282
8:53463018:A:T	50	100	1	0.0325
8:53463161:C:T	50	100	1	0.07879
8:53463469:C:G	50	100	1	0.01561
8:53463630:G:A	49	100	1	0.01997
8:53463831:G:C	50	100	0.98	0.04394
8:53463892:G:T	50	100	1	0.02251
8:53464033:G:C	50	100	1	0.01906
8:53464477:C:T	50	100	1	0.4601
8:53464645:T:C	50	100	1	0.4439
8:53464728:G:T	50	100	1	0.0325
8:53464782:A:G	50	100	1	0.07879
8:53464785:A:G	50	100	1	0.4599
8:53465169:T:C	50	100	1	0.01126
8:53465222:G:A	50	100	1	0.09477
8:53465307:C:T	50	100	0.95	0.01289
8:53465333:G:A	50	100	1	0.01997
8:53465336:G:C	50	100	1	0.01997
8:53465382:G:A	50	100	1	0.07879
8:53465435:T:C	50	100	1	0.2818
8:53465588:T:C	50	100	1	0.07898
8:53465654:T:C	50	100	1	0.03558
8:53465758:A:T	50	100	1	0.09695
8:53465994:A:C	49	100	1	0.4435
8:53466189:G:A	50	100	1	0.07916
8:53466222:G:A	50	100	1	0.03214
8:53466296:T:C	50	100	1	0.2662
8:53466470:C:G	50	100	1	0.07879
8:53466526:A:G	50	100	1	0.4435
8:53466930:C:A	50	100	1	0.03268
8:53467048:A:T	50	100	1	0.03558
8:53467155:T:C	50	100	1	0.4435
8:53467308:C:A	50	100	1	0.03558
8:53467469:T:C	50	100	1	0.4601
8:53467546:C:A	50	100	1	0.01344
8:53467671:C:T	50	100	1	0.07879
8:53468068:T:C	50	100	1	0.4601
8:53468257:G:A	49	98	0.98	0.03214
8:53468410:C:T	50	100	1	0.03268
8:53468411:C:T	50	100	1	0.03268
8:53468443:G:A	50	100	1	0.0955
8:53468684:C:A	50	100	1	0.4601
8:53468730:A:G	50	100	0.99	0.2144
8:53468760:T:C	50	100	1	0.2662
8:53468815:C:G	50	100	1	0.03558
8:53469160:G:T	50	100	0.99	0.08206
8:53469165:C:A	50	100	0.98	0.03214
8:53469394:C:T	50	100	1	0.4711
8:53469523:A:C	50	100	0.96	0.02487
8:53469901:C:T	50	100	1	0.03032
8:53470241:C:T	50	100	1	0.03032
8:53470373:G:A	50	100	1	0.4439
8:53470624:A:C	50	100	1	0.4437
8:53470666:C:G	50	100	1	0.4434
8:53470851:A:G	50	100	1	0.08479
8:53470959:T:A	50	100	0.98	0.04394
8:53471072:A:G	50	100	0.96	0.02705
8:53471460:A:G	49	100	1	0.4434
8:53471464:G:A	50	100	1	0.3486
8:53471530:C:T	50	100	1	0.03268
8:53471627:C:T	50	100	1	0.0837
8:53471721:T:C	50	100	0.98	0.08134
8:53472094:G:T	50	100	1	0.4715
8:53472262:T:G	50	100	0.98	0.08115
8:53472316:C:T	50	100	0.96	0.04902
8:53472383:C:T	50	100	1	0.4439
8:53472446:T:C	50	100	1	0.471
8:53472455:A:C	50	100	0.99	0.471
8:53473433:G:A	50	100	0.99	0.03014
8:53473559:T:C	50	100	1	0.03577
8:53473840:C:T	50	100	0.82	0.04285
8:53473902:G:A	50	100	1	0.4443
8:53474493:G:A	50	96	0.9	0.01943
8:53474607:G:T	50	100	0.99	0.3491
8:53474750:T:G	50	100	0.99	0.3491
8:53474973:T:G	50	100	0.99	0.4443
8:53474984:A:G	50	100	0.99	0.4443
8:53475350:A:T	50	100	0.86	0.04194
8:53475640:G:C	50	100	1	0.04194
8:53475707:C:T	50	100	0.99	0.09641
8:53475729:C:A	50	100	0.99	0.4443
8:53476111:T:C	50	100	0.99	0.08134
8:53476433:C:T	50	100	0.99	0.445
8:53476486:C:T	50	100	0.99	0.4444
8:53476498:A:G	50	92	0.92	0.106
8:53477496:A:T	50	100	0.98	0.05828
8:53477684:T:C	50	100	0.99	0.4437
8:53478188:A:T	50	98	0.99	0.4435
8:53478562:T:C	50	100	0.99	0.3448
8:53479258:C:T	50	100	0.99	0.3497
8:53479645:C:T	50	100	0.99	0.4448
8:53479762:C:T	50	100	0.97	0.02996
8:53479995:C:T	50	100	0.98	0.08188
8:53480500:A:G	50	100	1	0.03214
8:53480792:G:A	50	100	1	0.07771
8:53481135:T:A	50	100	0.98	0.4829
8:53481268:A:C	50	100	0.97	0.4824
8:53481293:T:C	50	100	0.97	0.4838
8:53481324:T:C	50	100	0.97	0.4833
8:53481331:C:A	50	100	0.97	0.4831
8:53481680:A:C	50	96	0.91	0.09259
8:53482002:G:A	50	88	0.75	0.1142
8:53483035:A:G	50	98	0.88	0.1663
8:53483518:G:T	50	98	0.92	0.187
8:53483582:C:T	50	98	0.86	0.06409
8:53483816:G:C	50	98	0.88	0.1668
8:53483998:G:A	50	94	0.89	0.3241
8:53484159:G:T	50	100	0.93	0.01471
8:53484485:C:T	50	96	0.93	0.3183
8:53484564:G:T	50	98	0.93	0.1943
8:53484661:A:G	50	98	0.93	0.4822
8:53484960:T:C	50	96	0.96	0.2124
8:53485049:T:C	50	96	0.95	0.2153
8:53485365:A:T	50	98	0.94	0.1993
8:53485805:G:T	50	100	0.95	0.2248
8:53485928:C:T	50	98	0.97	0.1572
8:53485947:G:A	50	100	0.96	0.1255
8:53486479:C:A	50	100	0.98	0.4143
8:53486569:A:G	50	100	0.99	0.2553
8:53486573:C:A	50	100	0.99	0.2426
8:53486760:C:T	50	100	0.94	0.02959
8:53486783:G:C	50	100	0.99	0.4294
8:53486864:G:A	50	100	0.99	0.04702
8:53487037:C:G	50	100	1	0.2435
8:53487417:T:C	50	100	1	0.01489
8:53487503:T:C	50	100	0.99	0.03649
8:53487521:C:G	50	100	1	0.02832
8:53487858:G:A	50	100	0.99	0.2818
8:53487964:C:G	50	100	1	0.01489
8:53488374:G:A	50	100	1	0.2415
8:53488518:C:G	50	100	0.99	0.2809
8:53488822:A:G	50	100	0.96	0.1086
8:53488850:G:A	50	100	0.99	0.1727
8:53488994:A:C	50	100	1	0.0285
8:53489213:C:T	50	100	0.99	0.02832
8:53489424:C:T	50	100	1	0.0443
8:53489475:T:C	50	100	1	0.0285
8:53489565:A:G	50	100	1	0.01489
8:53489607:C:T	50	100	1	0.02905
8:53490024:C:A	50	100	1	0.2128
8:53490666:T:C	50	100	0.99	0.04702
8:53490896:T:C	50	100	0.97	0.04739
8:53490901:T:C	50	100	0.99	0.0285
8:53490979:T:C	50	100	1	0.01489
8:53491258:G:A	50	100	1	0.01598
8:53491284:C:T	50	100	0.98	0.02832
8:53491473:C:T	50	100	0.97	0.02832
8:53491518:A:G	50	100	1	0.01743
8:53491699:C:T	50	100	0.99	0.07698
8:53491782:T:C	50	100	1	0.01507
8:53491923:C:A	50	100	0.99	0.2814
8:53492060:T:A	50	100	0.99	0.03649
8:53492395:G:A	50	100	0.99	0.2814
8:53492528:T:G	50	100	1	0.2573
8:53492820:G:C	50	100	1	0.3228
8:53492849:C:T	50	100	1	0.01598
8:53493124:G:A	50	100	1	0.01634
8:53493313:T:C	50	100	1	0.0118
8:53493601:G:A	50	100	1	0.01489
8:53493740:C:T	50	100	1	0.4063
8:53493746:T:G	50	100	0.92	0.0285
8:53493830:G:A	50	100	1	0.03195
8:53494009:T:C	50	100	1	0.03195
8:53494160:G:T	50	100	0.99	0.1725
8:53494185:A:G	50	100	0.99	0.1175
8:53494413:C:T	50	100	0.89	0.0285
8:53494682:G:A	50	98	0.94	0.01543
8:53494709:C:T	50	100	1	0.01489
8:53494774:G:A	50	100	1	0.0118
8:53494848:A:G	50	100	1	0.01598
8:53494917:A:C	50	100	1	0.03123
8:53494942:T:C	50	100	1	0.03086
8:53495179:A:G	50	100	1	0.01743
8:53495218:A:T	50	100	0.97	0.03177
8:53495525:A:G	50	100	1	0.1169
8:53495639:A:G	50	100	1	0.03214
8:53495762:G:A	50	100	1	0.01707
8:53496068:A:G	50	100	0.97	0.1171
8:53496513:A:G	50	100	1	0.01489
8:53496642:A:G	50	100	1	0.01489
8:53496705:G:A	50	100	1	0.01416
8:53496829:G:A	50	100	1	0.02578
8:53496862:G:A	50	98	0.92	0.01979
8:53496965:C:A	50	100	1	0.01652
8:53497003:A:G	50	100	1	0.2358
8:53497182:C:A	49	100	1	0.3228
8:53497353:C:G	50	100	1	0.01652
8:53497388:G:A	50	100	1	0.3228
8:53497626:A:C	50	100	1	0.01652
8:53497648:G:A	50	100	1	0.3041
8:53497715:T:C	50	100	1	0.01652
8:53497798:G:A	50	100	1	0.01652
8:53497880:T:C	50	100	1	0.01398
8:53498156:A:G	50	96	0.66	0.04085
8:53498345:A:G	50	98	1	0.1734
8:53498434:C:T	50	100	1	0.1732
8:53498865:G:A	50	100	0.89	0.07371
8:53499239:G:A	50	100	1	0.323
8:53499562:A:G	50	100	1	0.1173
8:53499867:A:G	50	100	1	0.01688
8:53500119:A:G	50	100	1	0.4112
8:53500379:C:G	50	100	1	0.01489
8:53500383:A:G	50	100	0.99	0.2362
8:53500857:G:A	50	100	1	0.3382
8:53501288:A:G	50	100	1	0.01489
8:53501486:G:T	50	100	1	0.173
8:53501695:T:G	50	100	1	0.4332
8:53502171:C:T	50	100	1	0.284
8:53502172:A:G	50	100	1	0.3028
8:53502633:T:C	50	100	1	0.3032
8:53502634:G:A	50	100	1	0.01107
8:53502637:G:C	50	100	1	0.3028
8:53503044:C:A	50	100	1	0.0118
8:53503266:A:G	50	100	1	0.01489
8:53503336:T:C	50	100	0.99	0.122
8:53504129:A:G	50	100	1	0.0118
8:53504688:C:A	50	100	1	0.2164
8:53505150:T:A	50	100	1	0.3695
8:53505172:A:T	50	100	1	0.07734
8:53505357:A:G	50	100	1	0.05701
8:53505484:A:G	50	100	1	0.2122
8:53505492:A:G	50	100	1	0.1567
8:53505958:G:A	50	100	0.72	0.02215
8:53506146:T:C	50	100	1	0.1483
8:53506225:G:A	50	100	1	0.1681
8:53506993:T:G	50	100	0.99	0.1213
8:53507522:C:T	50	100	1	0.1567
8:53507808:C:T	50	100	1	0.1483
8:53508100:C:G	48	100	1	0.02524
8:53508400:C:G	50	100	0.99	0.08043
8:53508465:A:T	50	100	1	0.1565
8:53508661:A:G	50	100	1	0.1563
8:53508992:T:G	50	100	1	0.05701
8:53509327:T:C	50	100	1	0.1567
8:53509593:T:C	50	100	1	0.05882
8:53510150:C:T	50	98	0.86	0.01053
8:53510293:A:G	50	100	0.99	0.1198
8:53511183:G:A	49	100	1	0.07171
8:53511866:C:T	50	100	1	0.09695
8:53511943:A:T	50	100	0.99	0.122
8:53512069:G:A	50	100	0.99	0.1491
8:53512179:A:G	50	100	0.99	0.2551
8:53512357:A:G	50	100	0.99	0.1218
8:53512386:T:G	50	100	0.99	0.2554
8:53512887:C:T	50	100	1	0.01035
8:53513072:C:A	50	100	0.97	0.0472
8:53513630:G:A	50	98	0.86	0.11
8:53513644:T:C	50	98	1	0.2135
8:53514135:T:C	50	100	0.99	0.2767
8:53514336:A:T	50	98	0.99	0.3201
8:53514342:G:C	50	98	0.99	0.1126
8:53514588:C:T	50	98	0.96	0.1663
8:53514610:G:A	50	100	1	0.01434
8:53515506:G:A	50	100	1	0.4982
8:53515548:G:A	50	100	0.96	0.02197
8:53515810:T:C	50	100	0.99	0.1438
8:53516210:C:T	50	100	0.99	0.06627
8:53516348:T:C	50	98	1	0.2596
8:53516436:T:C	50	98	1	0.27
8:53516520:C:A	50	98	1	0.2344
8:53516754:G:A	50	100	0.96	0.01888
8:53517021:C:T	50	100	1	0.0118
8:53517073:C:A	50	100	0.99	0.06645
8:53517084:G:A	50	100	1	0.2645
8:53517376:G:A	50	100	0.96	0.1144
8:53517524:T:C	50	100	0.96	0.02633
8:53517586:C:T	50	100	1	0.1443
8:53517661:T:G	50	100	0.95	0.02614
8:53517730:G:A	50	100	0.99	0.2041
8:53519306:A:C	50	100	0.99	0.3402
8:53519474:C:G	50	100	0.99	0.3382
8:53520177:T:C	50	100	0.99	0.1698
8:53520225:C:T	50	100	0.98	0.144
8:53520538:T:A	50	100	0.99	0.15
8:53520756:T:G	46	87	0.94	0.2634
8:53521177:G:C	50	100	0.85	0.01235
8:53521328:C:T	50	100	0.99	0.35
8:53521362:A:C	50	100	0.99	0.3437
8:53521671:G:A	50	100	0.99	0.104
8:53521684:G:T	50	100	0.99	0.3504
8:53521687:C:T	50	100	0.99	0.3504
8:53521701:G:A	50	100	0.99	0.2727
8:53522437:G:A	50	100	0.98	0.1752
8:53522666:T:C	50	100	0.99	0.3433
8:53522667:T:G	50	100	0.99	0.3431
8:53522873:T:C	50	100	0.99	0.3435
8:53523551:C:T	50	100	1	0.3154
8:53523684:C:T	50	100	0.98	0.1747
8:53523716:T:C	50	100	0.98	0.03504
8:53523733:G:A	50	98	0.99	0.3226
8:53523782:C:T	50	98	0.66	0.02215
8:53524173:A:G	50	100	0.98	0.2231
8:53524473:C:G	50	100	0.98	0.2333
8:53524576:G:A	50	100	0.95	0.07317
8:53525824:G:A	50	100	0.97	0.07317
8:53526681:T:C	50	100	0.98	0.2248
8:53526687:A:G	50	100	0.99	0.3224
8:53526749:G:C	50	100	0.98	0.2228
8:53527064:G:A	50	100	0.89	0.07498
8:53527279:G:A	50	100	0.98	0.2231
8:53527342:A:T	50	100	1	0.3157
8:53527596:T:A	50	100	0.97	0.04611
8:53527631:A:G	50	100	0.97	0.07444
8:53527646:C:T	50	100	0.99	0.2979
8:53528070:C:T	50	100	0.95	0.01235
8:53528592:G:C	50	100	0.99	0.2899
8:53529472:G:A	50	100	0.98	0.04539
8:53529531:T:C	50	100	0.98	0.3459
8:53529575:G:C	50	100	0.99	0.03722
8:53529589:G:A	50	100	1	0.01017
8:53529959:G:C	50	100	0.95	0.02633
8:53530330:C:T	50	100	0.95	0.01888
8:53530367:G:A	50	100	0.97	0.1558
8:53530658:A:G	50	100	0.97	0.03304
8:53530908:T:A	50	100	0.96	0.02269
8:53531014:T:C	50	100	0.96	0.02288
8:53531557:T:G	50	100	0.96	0.02778
8:53531609:C:A	50	100	0.96	0.02687
8:53531720:C:A	50	100	0.98	0.2529
8:53532750:C:T	49	100	0.98	0.1516
8:53532901:T:C	50	100	1	0.02433
8:53533021:A:G	50	100	1	0.02433
8:53533040:T:C	50	100	0.97	0.203
8:53533135:G:A	50	100	1	0.02433
8:53533257:T:A	50	100	0.98	0.1151
8:53533267:T:A	50	100	1	0.02433
8:53533288:A:C	50	100	1	0.02433
8:53533343:A:G	50	100	1	0.02451
8:53533402:C:T	50	100	1	0.02433
8:53533705:T:C	50	100	0.98	0.2533
8:53534025:C:T	50	100	1	0.02433
8:53534028:A:T	50	100	1	0.02433
8:53534052:T:A	50	100	1	0.02433
8:53534065:C:T	50	100	1	0.02433
8:53534114:C:T	50	100	1	0.03885
8:53534230:G:A	50	100	0.98	0.07208
8:53534297:G:A	50	100	0.97	0.07643
8:53534324:A:G	50	100	1	0.02433
8:53534371:C:T	50	100	1	0.02433
8:53534391:G:T	50	100	1	0.02433
8:53534685:G:A	50	100	0.98	0.2571
8:53534768:A:G	50	100	1	0.01144
8:53534793:C:T	50	100	0.93	0.01543
8:53535172:A:G	50	100	0.94	0.01071
8:53535256:A:G	50	100	1	0.02433
8:53535273:A:C	50	98	0.86	0.04575
8:53535318:T:C	50	100	1	0.01452
8:53535374:T:G	50	100	0.93	0.02269
8:53535485:A:C	50	100	0.98	0.07698
8:53535488:T:C	50	100	0.98	0.3302
8:53535691:C:A	50	100	1	0.01452
8:53535953:T:C	50	100	0.99	0.02433
8:53536041:G:T	50	98	0.99	0.02469
8:53536043:T:A	50	100	1	0.01452
8:53536109:T:C	50	100	0.99	0.02433
8:53536301:A:T	50	100	0.99	0.01126
8:53536331:C:T	50	100	0.92	0.01071
8:53536372:C:T	50	100	0.99	0.02433
8:53536428:A:G	50	100	0.99	0.02433
8:53536485:T:A	50	100	1	0.03885
8:53536549:T:C	50	100	0.97	0.07643
8:53536653:A:G	50	100	0.97	0.3228
8:53537075:C:G	50	100	0.99	0.03885
8:53537115:G:A	49	100	0.93	0.0118
8:53537232:G:A	50	100	0.94	0.02723
8:53537278:C:T	50	100	0.97	0.02433
8:53537291:T:C	50	100	0.98	0.07662
8:53537335:T:G	50	100	0.98	0.1155
8:53537555:T:C	50	100	0.98	0.01816
8:53537575:A:G	50	100	0.95	0.02415
8:53537761:C:T	50	100	0.99	0.01452
8:53537878:C:T	50	100	0.7	0.01216
8:53538356:G:A	50	100	0.99	0.01725
8:53538523:G:A	50	100	0.96	0.02088
8:53538800:C:G	50	96	0.88	0.1472
8:53538834:C:T	50	94	0.89	0.2055
8:53538926:G:A	50	98	0.92	0.415
8:53539021:C:T	50	98	0.93	0.4038
8:53539022:A:G	50	96	0.96	0.3388
8:53539073:T:C	50	100	0.98	0.1454
8:53539395:T:C	50	100	0.99	0.2714
8:53539497:T:C	50	100	1	0.03504
8:53539610:G:A	50	100	0.99	0.09713
8:53539701:T:C	50	100	0.98	0.09241
8:53539792:A:G	50	100	0.98	0.09223
8:53539809:C:A	50	100	1	0.01598
8:53539916:C:A	50	98	0.99	0.1558
8:53540005:G:C	50	100	0.99	0.2478
8:53540063:A:C	50	100	1	0.01598
8:53540070:C:T	50	100	1	0.01598
8:53540071:C:G	50	100	1	0.01598
8:53540173:C:T	50	100	1	0.01598
8:53540570:C:T	50	100	0.98	0.07553
8:53540597:G:A	50	100	0.9	0.02288
8:53540630:T:C	50	100	0.98	0.1525
8:53540640:A:G	50	100	0.98	0.07607
8:53540645:A:G	50	100	0.99	0.09187
8:53540862:G:T	50	100	1	0.01598
8:53540911:C:T	50	100	0.9	0.02796
8:53540946:C:A	50	100	1	0.01598
8:53541062:A:G	50	100	1	0.01634
8:53541082:G:A	50	100	0.98	0.07607
8:53541083:C:T	50	100	0.98	0.07589
8:53541164:C:T	50	100	0.98	0.07607
8:53541364:A:C	50	100	1	0.1527
8:53541409:C:T	50	100	0.99	0.02215
8:53541446:T:C	50	100	0.99	0.09223
8:53541589:G:C	50	100	0.97	0.02687
8:53541930:A:G	50	100	1	0.01616
8:53542027:T:C	50	100	0.98	0.09241
8:53542041:A:G	50	100	0.99	0.09241
8:53542077:C:T	50	100	0.98	0.07643
8:53542078:G:A	50	98	0.97	0.0768
8:53542131:C:A	50	100	1	0.01598
8:53542185:T:C	50	100	0.99	0.2431
8:53542186:G:A	50	100	1	0.01598
8:53542212:C:G	50	98	0.94	0.07662
8:53542219:T:C	50	98	0.98	0.07662
8:53542314:G:T	50	100	1	0.01598
8:53542411:A:G	50	100	0.99	0.09241
8:53542441:A:G	50	100	0.98	0.07643
8:53542496:C:T	50	100	1	0.01598
8:53542769:T:C	50	100	0.99	0.07916
8:53543110:G:A	50	100	0.99	0.09223
8:53543126:G:A	50	100	0.92	0.04702
8:53543397:A:T	50	100	1	0.13
8:53543437:C:T	50	100	0.95	0.0285
8:53543482:A:C	50	100	1	0.07607
8:53543579:T:A	50	100	1	0.07625
8:53543755:T:C	50	100	1	0.07625
8:53544093:A:G	50	100	0.99	0.06227
8:53544100:A:G	50	100	1	0.07625
8:53544244:A:G	50	100	1	0.09223
8:53544335:G:A	50	100	1	0.01598
8:53544349:G:A	50	100	0.99	0.02778
8:53544396:C:T	50	100	1	0.04975
8:53544447:A:G	50	100	1	0.09223
8:53544646:A:G	50	100	1	0.09223
8:53544649:C:T	50	100	1	0.01598
8:53544682:A:G	50	100	0.98	0.09223
8:53544741:A:C	50	100	1	0.2257
8:53544763:C:T	50	100	1	0.04975
8:53544911:A:G	50	100	1	0.09223
8:53545010:A:C	50	100	1	0.09223
8:53545173:T:C	50	100	0.95	0.0285
8:53545275:T:C	50	100	1	0.01598
8:53545302:C:T	50	100	1	0.2257
8:53545310:A:G	50	100	1	0.2257
8:53545496:A:G	50	100	0.88	0.04847
8:53545508:G:T	50	100	1	0.2407
8:53545713:A:G	50	100	0.95	0.0285
8:53546030:T:A	50	100	1	0.2259
8:53546109:C:T	50	100	1	0.07625
8:53546190:T:A	50	100	1	0.01652
8:53546191:T:A	50	100	1	0.07625
8:53546356:G:A	50	100	1	0.09223
8:53546524:T:G	50	100	1	0.07625
8:53546548:A:T	50	100	1	0.07317
8:53546587:C:T	50	100	1	0.01598
8:53546646:A:G	50	100	1	0.01598
8:53546768:G:A	50	100	1	0.07625
8:53546827:T:C	50	100	1	0.1451
8:53546887:G:A	50	100	1	0.07643
8:53547071:T:C	50	100	1	0.01598
8:53547286:A:G	50	100	1	0.2406
8:53547308:C:A	50	100	0.81	0.01035
8:53547552:A:C	50	100	1	0.01598
8:53547787:C:G	50	100	1	0.1235
8:53547841:A:G	50	100	1	0.01616
8:53547848:C:G	50	100	1	0.01598
8:53547849:G:T	50	100	1	0.05011
8:53548123:T:G	50	100	1	0.01071
8:53548166:T:C	50	100	1	0.01598
8:53548179:G:A	50	100	1	0.01598
8:53548313:G:T	50	100	1	0.2253
8:53548659:A:G	50	100	1	0.01598
8:53548794:C:A	50	100	0.99	0.07317
8:53548976:T:C	50	100	0.99	0.01053
8:53549120:T:A	50	90	0.89	0.06699
8:53549122:T:A	50	88	0.95	0.3629
8:53549124:T:A	50	90	0.96	0.4194
8:53549126:A:T	49	87.8	0.92	0.1325
8:53549128:A:T	48	97.9	0.97	0.03831
8:53549130:A:T	49	100	0.97	0.04103
8:53549132:A:T	50	100	0.97	0.04357
8:53549134:A:T	50	100	0.96	0.02887
8:53549255:G:A	50	100	1	0.01071
8:53549281:T:C	50	100	1	0.01598
8:53549426:A:G	50	100	1	0.01598
8:53549442:G:A	50	100	1	0.01598
8:53549559:G:A	50	100	0.97	0.1538
8:53549749:G:A	50	100	1	0.01598
8:53549754:G:A	50	100	1	0.01598
8:53549816:G:C	50	100	1	0.01598
8:53550139:T:C	50	98	1	0.2415
8:53550284:G:A	50	100	0.99	0.02778
8:53550414:G:A	50	100	1	0.01598
8:53550484:C:T	50	100	1	0.01598
8:53550510:A:G	50	100	1	0.2415
8:53550516:G:A	50	100	0.91	0.01598
8:53550567:T:A	50	100	1	0.03994
8:53550568:A:T	50	100	0.98	0.2291
8:53550615:A:G	50	100	1	0.01598
8:53550653:C:A	50	100	1	0.01598
8:53550718:C:T	50	100	1	0.01598
8:53551117:G:A	50	100	0.95	0.02197
8:53551209:G:A	50	100	1	0.01598
8:53551225:A:G	50	100	1	0.2415
8:53551270:C:T	50	100	0.97	0.04757
8:53551274:C:T	50	100	1	0.01598
8:53551345:G:A	50	100	1	0.2004
8:53551399:G:A	50	100	1	0.01598
8:53551533:C:T	50	100	1	0.01598
8:53551571:A:C	50	100	1	0.01598
8:53551677:C:T	50	100	1	0.2415
8:53551719:A:G	50	100	1	0.01598
8:53551869:A:G	50	100	1	0.01598
8:53552066:C:A	50	100	1	0.07317
8:53552341:A:C	50	100	1	0.05011
8:53552482:G:A	50	100	1	0.02397
8:53552639:A:G	50	100	1	0.01598
8:53552696:T:C	50	100	0.97	0.04775
8:53552793:T:C	50	100	1	0.01598
8:53552794:T:G	50	100	1	0.01598
8:53552812:C:T	50	100	0.98	0.1665
8:53552985:A:C	50	100	0.97	0.156
8:53553045:T:C	48	100	1	0.1235
8:53553104:G:T	50	100	1	0.01598
8:53553198:C:T	50	100	0.96	0.02306
8:53553466:A:G	50	100	1	0.2415
8:53553544:A:C	50	100	1	0.01598
8:53553603:T:C	50	100	1	0.0768
8:53553663:G:T	50	98	1	0.02197
8:53553766:T:A	50	100	1	0.02469
8:53553767:C:A	50	100	1	0.02487
8:53554023:T:C	50	100	1	0.2415
8:53554028:T:G	50	100	0.92	0.05011
8:53554069:A:G	50	100	1	0.1235
8:53554075:A:G	50	100	1	0.2415
8:53554126:G:A	50	100	1	0.06227
8:53554162:T:A	50	100	1	0.07698
8:53554215:T:C	50	100	1	0.1235
8:53554286:T:A	50	100	1	0.01598
8:53554413:T:A	50	100	1	0.2004
8:53554417:G:A	50	100	1	0.01598
8:53554603:G:A	50	100	1	0.01598
8:53554741:A:G	50	100	1	0.01598
8:53554854:G:T	50	100	1	0.01598
8:53555063:T:G	50	98	0.98	0.152
8:53555134:C:G	50	100	1	0.2415
8:53555378:G:A	50	100	1	0.02469
8:53555413:G:A	50	98	1	0.2415
8:53555504:A:G	50	100	1	0.01598
8:53555583:G:A	50	100	1	0.01598
8:53555757:A:G	50	100	1	0.2415
8:53555834:G:A	50	100	1	0.2415
8:53555837:G:A	50	100	1	0.01634
8:53555946:C:T	50	100	1	0.07625
8:53556165:T:G	50	100	1	0.2415
8:53556274:C:G	50	100	0.97	0.01017
8:53556287:T:G	50	100	1	0.01598
8:53556304:G:A	50	100	1	0.01598
8:53556452:G:A	50	100	1	0.2415
8:53556596:G:A	50	100	1	0.01598
8:53556755:A:G	50	100	1	0.01598
8:53556818:A:C	50	100	1	0.05174
8:53556944:G:A	50	100	1	0.01598
8:53556971:A:G	50	100	1	0.01616
8:53557115:T:A	50	100	1	0.01598
8:53557123:T:C	50	100	1	0.01616
8:53557139:T:C	50	100	1	0.01598
8:53557219:C:T	50	100	1	0.2308
8:53557226:A:C	50	100	0.99	0.3348
8:53557272:G:A	50	100	1	0.05011
8:53557338:C:T	50	100	1	0.06373
8:53557339:G:A	50	100	1	0.06518
8:53557409:A:T	50	100	1	0.01598
8:53557456:G:A	50	100	1	0.01598
8:53557475:G:A	50	100	1	0.02179
8:53557586:C:A	50	100	1	0.01598
8:53557590:G:A	50	100	1	0.01598
8:53557654:A:G	50	100	1	0.08551
8:53557672:C:G	50	100	1	0.01598
8:53558133:C:T	50	98	0.86	0.01325
8:53558307:C:T	50	100	0.98	0.1507
8:53558311:G:A	50	100	0.99	0.03123
8:53558515:G:A	50	98	1	0.4136
8:53558575:T:C	50	100	0.99	0.1342
8:53558679:C:T	50	100	0.9	0.04139
8:53558691:T:G	50	100	0.98	0.1496
8:53559559:A:G	49	100	0.98	0.03976
8:53559619:G:A	50	100	1	0.3971
8:53559623:A:G	49	100	0.97	0.02088
8:53559690:A:T	50	100	1	0.14
8:53559839:C:T	50	100	1	0.2767
8:53560338:T:G	50	100	1	0.1723
8:53561278:C:T	50	100	1	0.1723
8:53561384:G:A	50	100	1	0.06391
8:53561454:G:A	50	100	1	0.06445
8:53561548:C:T	50	100	1	0.3362
8:53562532:A:G	50	100	1	0.03976
8:53563346:G:T	50	100	1	0.02088
8:53563788:A:G	50	100	1	0.1723
8:53563811:T:A	50	100	1	0.02397
8:53564264:A:G	50	100	1	0.1723
8:53564408:A:C	50	100	1	0.1351
8:53565169:G:C	50	100	1	0.1494
8:53565423:C:T	50	100	1	0.1347
8:53566039:A:G	50	100	1	0.02596
8:53566096:T:G	50	100	1	0.03976
8:53566253:A:G	50	100	0.96	0.01434
8:53566308:C:G	50	100	1	0.06373
8:53566325:G:A	50	100	0.98	0.02324
8:53566374:C:T	50	100	1	0.01035
8:53566399:G:A	50	100	1	0.236
8:53566577:C:T	50	100	0.96	0.01434
8:53566649:C:T	50	100	1	0.1725
8:53566722:G:A	50	100	0.96	0.01434
8:53566925:A:G	50	100	1	0.175
8:53566929:T:G	50	100	1	0.1752
8:53567163:A:G	50	98	1	0.1723
8:53567177:T:C	50	100	1	0.1725
8:53567280:T:C	50	100	1	0.02415
8:53567380:T:G	50	100	1	0.2387
8:53567382:C:G	50	100	1	0.01017
8:53567536:C:G	50	100	1	0.03976
8:53567537:T:C	50	100	1	0.1494
8:53567625:G:T	50	98	0.99	0.01289
8:53567690:C:T	49	100	1	0.3361
8:53567745:A:C	50	100	1	0.1727
8:53567777:T:G	50	100	0.95	0.02124
8:53567874:A:T	50	100	1	0.1727
8:53567969:C:T	50	100	1	0.1727
8:53568070:A:C	50	100	1	0.1727
8:53568099:T:C	50	100	1	0.1727
8:53568166:T:C	50	100	1	0.215
8:53568192:G:A	50	100	1	0.06427
8:53568242:G:T	50	100	1	0.1727
8:53568308:G:A	50	100	1	0.03976
8:53568372:T:C	50	100	1	0.1727
8:53568438:C:T	50	100	1	0.215
8:53568511:T:C	50	100	1	0.215
8:53568528:C:T	50	100	1	0.1349
8:53568529:A:C	50	100	1	0.1354
8:53568630:A:T	50	100	1	0.1703
8:53568704:G:A	50	100	1	0.02869
8:53568822:A:T	50	100	1	0.1725
8:53568860:G:T	50	100	1	0.02451
8:53568867:A:G	50	100	1	0.173
8:53568912:C:A	50	100	1	0.2393
8:53569039:T:G	50	100	1	0.1725
8:53569091:T:C	50	100	0.97	0.02451
8:53569277:T:C	50	100	1	0.04194
8:53569352:T:C	50	100	1	0.1736
8:53569737:C:T	50	100	1	0.1494
8:53569768:G:A	50	100	0.98	0.2001
8:53569871:C:G	50	100	1	0.2416
8:53570280:G:C	50	100	1	0.04176
8:53570712:C:A	50	100	1	0.02451
8:53570902:G:C	50	100	1	0.03976
8:53570905:G:A	50	100	1	0.2393
8:53570966:G:A	50	100	1	0.05102
8:53571020:C:T	50	100	1	0.02451
8:53571139:T:C	50	100	1	0.2148
8:53571158:T:A	50	100	1	0.0423
8:53571215:G:A	50	100	1	0.2148
8:53571319:T:C	50	100	1	0.2148
8:53571332:C:G	50	100	1	0.1727
8:53571391:G:A	50	100	0.97	0.04158
8:53571579:C:T	50	100	1	0.03958
8:53571591:T:A	50	100	1	0.2148
8:53571613:C:T	50	100	1	0.2148
8:53571721:G:A	50	100	1	0.04212
8:53571799:G:A	50	100	1	0.1727
8:53571882:C:T	50	100	1	0.2398
8:53571947:G:A	50	100	1	0.02088
8:53572073:G:A	50	98	0.88	0.09241
8:53572115:A:G	50	100	1	0.03958
8:53572247:C:T	50	100	1	0.1349
8:53572309:A:C	50	100	0.97	0.02124
8:53572331:A:G	50	100	1	0.1732
8:53572364:A:C	50	100	1	0.1728
8:53572596:T:A	50	98	1	0.2184
8:53572750:T:C	50	100	1	0.03958
8:53572755:G:T	50	100	1	0.2395
8:53572881:G:C	50	100	1	0.2395
8:53572972:C:G	50	100	1	0.1727
8:53573698:G:A	50	100	1	0.2148
8:53573802:C:T	50	100	1	0.03958
8:53574124:G:C	50	100	1	0.03958
8:53574134:C:T	50	100	1	0.2148
8:53574342:T:A	50	100	1	0.1705
8:53574522:T:C	50	100	1	0.03958
8:53574539:T:C	50	100	1	0.2148
8:53574554:G:T	50	100	1	0.2148
8:53574722:T:C	50	98	1	0.02487
8:53574805:T:C	50	100	1	0.04212
8:53575065:A:G	50	100	1	0.02088
8:53575207:A:G	50	100	1	0.173
8:53575238:C:A	50	100	1	0.03958
8:53575327:A:T	50	98	1	0.1358
8:53575355:G:T	50	100	1	0.1727
8:53575483:T:G	50	98	0.99	0.3738
8:53575749:A:G	50	100	0.96	0.01452
8:53575833:C:T	50	100	1	0.1496
8:53576094:A:G	50	100	1	0.2148
8:53576221:C:T	50	100	1	0.2395
8:53576336:T:C	50	100	1	0.1734
8:53576579:T:A	50	100	1	0.03014
8:53576656:C:A	50	100	1	0.1727
8:53576800:C:T	50	100	1	0.2397
8:53576937:C:A	50	100	1	0.1727
8:53577285:C:T	50	100	1	0.2148
8:53577592:G:A	50	100	0.97	0.01616
8:53577740:C:T	50	100	1	0.02469
8:53578075:T:C	50	100	1	0.2395
8:53578083:A:C	50	100	1	0.03958
8:53578627:A:G	50	100	1	0.1727
8:53578711:T:C	50	100	1	0.4223
8:53578726:C:T	50	100	1	0.173
8:53578785:G:A	50	100	1	0.2395
8:53578810:A:G	50	100	1	0.03958
8:53578874:G:C	50	100	1	0.03014
8:53579065:G:T	50	100	1	0.1728
8:53579353:A:G	50	100	1	0.2148
8:53579433:C:G	50	100	1	0.1727
8:53579690:A:C	50	100	1	0.1748
8:53579777:C:T	50	100	1	0.1727
8:53579804:A:G	50	100	1	0.02088
8:53579846:C:T	50	100	1	0.04212
8:53580263:C:T	50	100	1	0.1705
8:53580412:C:T	50	100	1	0.2122
8:53580440:T:C	50	100	1	0.4227
8:53581056:T:C	50	100	1	0.3965
8:53581347:T:C	50	100	1	0.0423
8:53581654:C:T	50	100	1	0.1727
8:53581900:C:T	50	100	1	0.1727
8:53581927:G:A	50	100	0.89	0.04757
8:53581991:T:C	50	100	1	0.4225
8:53582001:A:G	50	100	1	0.2148
8:53582200:C:A	50	100	1	0.02433
8:53582487:G:A	50	100	1	0.02433
8:53582795:G:A	50	100	1	0.03722
8:53582875:C:G	50	100	1	0.03976
8:53583117:G:A	50	100	1	0.03468
8:53583302:G:A	50	100	1	0.03976
8:53583524:C:G	50	100	1	0.03976
8:53583570:A:C	50	100	0.99	0.1723
8:53583710:C:T	50	100	0.99	0.2765
8:53584302:G:A	50	100	0.99	0.3475
8:53584357:C:T	50	100	0.97	0.02451
8:53584544:C:T	50	100	0.97	0.02433
8:53584545:G:A	50	100	0.95	0.02088
8:53584641:A:G	50	100	1	0.1398
8:53584907:T:C	50	100	0.99	0.1701
8:53585270:C:G	50	100	1	0.1492
8:53585518:T:G	50	100	0.99	0.2041
8:53585741:A:C	50	100	0.98	0.03704
8:53586111:C:A	50	100	0.94	0.02088
8:53586229:C:T	50	100	1	0.02869
8:53586301:G:C	50	100	0.95	0.02378
8:53586752:T:C	50	100	0.99	0.1727
8:53586928:C:A	50	100	0.99	0.2039
8:53587254:C:A	50	100	0.98	0.1797
8:53587523:G:A	50	100	0.99	0.2041
8:53587943:T:C	50	100	0.99	0.171
8:53588210:A:T	50	100	0.99	0.2041
8:53588357:C:G	50	100	1	0.0138
8:53588509:T:C	50	98	1	0.1937
8:53588580:A:C	50	100	0.96	0.02832
8:53589219:G:T	50	100	1	0.2765
8:53589610:C:G	50	100	0.92	0.02197
8:53589890:T:C	50	100	0.9	0.02197
8:53590040:C:T	50	100	0.99	0.1367
8:53590214:A:T	50	100	1	0.02723
8:53590303:A:T	50	100	1	0.2765
8:53590368:G:A	50	100	0.99	0.1316
8:53590676:G:C	50	100	1	0.1983
8:53590824:T:C	50	100	0.96	0.02524
8:53591484:G:T	50	100	1	0.1885
8:53592157:T:C	50	100	1	0.1886
8:53592511:G:A	50	100	0.99	0.02015
8:53592539:G:C	50	100	1	0.4628
8:53592753:T:C	50	100	0.99	0.1451
8:53593337:G:T	50	100	1	0.3969
8:53593380:G:A	50	100	1	0.1968
8:53593640:A:T	50	100	1	0.05084
8:53593812:G:A	50	100	1	0.3972
8:53594833:A:G	50	100	1	0.1322
8:53594956:A:G	50	100	0.98	0.061
8:53595148:G:C	50	100	0.99	0.1432
8:53595206:C:T	50	100	0.83	0.02251
8:53595270:G:A	50	100	0.99	0.02996
8:53595278:C:T	50	100	0.83	0.0216
8:53595283:T:C	50	100	0.98	0.0285
8:53595637:C:G	50	100	1	0.02996
8:53596003:G:A	50	100	1	0.3417
8:53596355:C:G	50	100	0.83	0.01053
8:53596534:A:G	50	100	0.98	0.2277
8:53596557:C:G	50	98	1	0.3415
8:53596989:A:G	50	98	0.99	0.3117
8:53597116:A:G	50	100	0.99	0.1378
8:53597121:G:A	50	100	0.99	0.3368
8:53597201:C:T	50	98	0.99	0.2954
8:53597337:C:T	50	100	0.98	0.1881
8:53597450:T:G	50	100	0.99	0.3992
8:53597818:A:T	50	100	1	0.2259
8:53597875:A:T	50	100	1	0.1843
8:53597989:T:G	50	100	1	0.2121
8:53598045:T:C	50	100	1	0.1852
8:53598067:C:T	50	100	1	0.02669
8:53598141:C:T	50	100	1	0.1899
8:53598288:T:C	50	100	1	0.1899
8:53598356:A:C	50	100	0.97	0.0216
8:53598422:T:C	50	100	0.98	0.1901
8:53598423:G:A	50	100	1	0.2111
8:53598516:A:C	50	100	1	0.1899
8:53598800:A:C	50	100	1	0.1899
8:53598952:G:T	50	100	0.99	0.4719
8:53599057:C:T	50	100	1	0.1845
8:53599077:A:G	50	100	0.99	0.4748
8:53599297:T:C	50	100	0.99	0.1556
8:53599314:C:T	50	100	1	0.1845
8:53599398:G:T	50	100	0.99	0.02505
8:53599537:G:A	50	100	1	0.1845
8:53599568:G:A	50	100	0.88	0.02251
8:53599579:T:C	50	100	0.91	0.03903
8:53599803:G:T	50	100	0.98	0.02524
8:53599876:C:G	50	100	1	0.1843
8:53599930:C:A	50	100	0.99	0.4141
8:53599946:T:C	50	98	0.99	0.1845
8:53599948:C:T	50	98	1	0.1845
8:53600065:C:A	50	100	1	0.1843
8:53600727:C:A	50	100	1	0.2106
8:53600918:T:C	50	100	1	0.05138
8:53601233:G:C	50	100	1	0.1959
8:53601283:C:T	50	100	1	0.1964
8:53601332:G:A	50	100	1	0.03885
8:53601353:A:G	50	100	1	0.1961
8:53601354:A:G	50	100	1	0.1959
8:53601390:A:G	50	100	1	0.03159
8:53601393:G:C	50	100	1	0.1556
8:53601519:A:T	50	100	1	0.1959
8:53601989:G:A	50	100	1	0.2101
8:53602038:G:A	50	100	0.99	0.4706
8:53602065:T:C	50	100	1	0.1959
8:53602066:G:A	50	100	0.99	0.1961
8:53602226:T:C	50	100	1	0.1558
8:53602256:G:A	50	100	0.99	0.4493
8:53602341:C:T	50	98	0.99	0.4708
8:53602344:G:A	50	100	1	0.1959
8:53602365:G:A	50	100	1	0.05156
8:53602421:C:A	50	100	0.96	0.02524
8:53602585:C:T	50	100	1	0.1959
8:53602744:G:A	50	100	1	0.1959
8:53602841:G:C	50	100	1	0.1959
8:53602875:C:A	50	100	1	0.2106
8:53603073:C:G	50	100	1	0.1984
8:53603129:C:T	50	100	1	0.2104
8:53603130:A:G	50	100	1	0.1963
8:53603177:C:T	50	100	1	0.1959
8:53603191:T:G	50	100	1	0.02778
8:53603237:T:C	50	100	1	0.1959
8:53603258:C:T	50	100	1	0.1961
8:53603395:G:T	50	100	1	0.2711
8:53603397:A:C	50	100	1	0.1959
8:53603524:A:G	50	100	1	0.1961
8:53603532:C:T	50	100	0.98	0.02487
8:53603648:C:T	50	98	1	0.1964
8:53603705:T:C	50	100	1	0.1961
8:53603786:T:C	50	100	1	0.01434
8:53603971:T:G	50	100	1	0.05683
8:53604045:T:C	50	94	1	0.1563
8:53604069:T:C	50	100	1	0.1963
8:53604152:G:C	50	100	1	0.02778
8:53604169:C:G	50	100	1	0.1963
8:53604464:T:A	50	100	1	0.1963
8:53604648:C:T	50	100	1	0.1963
8:53604736:G:C	50	98	0.96	0.02306
8:53604811:G:A	50	100	1	0.1963
8:53604864:G:A	50	100	1	0.1963
8:53605051:C:A	50	100	1	0.1963
8:53605181:A:G	50	100	0.98	0.01271
8:53605218:T:C	50	100	1	0.1963
8:53605302:A:T	50	100	1	0.2106
8:53605676:G:A	50	100	1	0.02778
8:53605764:A:G	50	100	1	0.2106
8:53605813:C:T	50	100	1	0.1963
8:53605860:G:A	50	100	1	0.1964
8:53606083:T:C	50	100	0.96	0.02469
8:53606199:C:G	50	100	1	0.1963
8:53606274:C:T	50	100	1	0.2106
8:53606353:G:A	50	100	1	0.1963
8:53606370:T:G	50	100	1	0.1964
8:53606378:G:T	50	100	0.95	0.02705
8:53606666:T:A	50	100	1	0.2578
8:53606672:A:G	49	100	0.99	0.1968
8:53606681:A:G	49	98	1	0.197
8:53606727:G:T	46	93.5	0.99	0.1984
8:53606849:C:T	50	100	1	0.1964
8:53606968:C:A	50	100	1	0.1963
8:53607056:T:C	50	100	1	0.1964
8:53607514:G:T	50	100	1	0.1966
8:53607679:G:A	50	100	0.98	0.02487
8:53607790:A:G	50	100	1	0.1966
8:53608027:C:T	50	100	0.96	0.0276
8:53608028:A:G	50	100	1	0.1972
8:53608090:A:G	50	100	1	0.03867
8:53608230:C:G	50	100	1	0.05683
8:53608471:T:C	50	100	1	0.1968
8:53608575:T:C	50	100	1	0.1968
8:53608688:T:C	50	100	0.99	0.2574
8:53609030:G:A	50	100	1	0.1975
8:53609089:C:T	50	100	0.99	0.1975
8:53609097:T:C	50	100	0.99	0.1981
8:53609200:C:T	50	100	0.99	0.4457
8:53609227:A:G	50	100	1	0.1975
8:53609303:T:C	50	100	0.99	0.1975
8:53609304:G:A	50	100	1	0.1975
8:53609349:T:C	50	100	1	0.1979
8:53609350:G:A	50	100	1	0.1979
8:53609426:T:C	50	100	0.98	0.1979
8:53609514:T:C	50	100	0.99	0.1979
8:53609671:A:G	50	100	0.99	0.1986
8:53609676:T:C	50	100	0.99	0.199
8:53609756:C:T	50	100	0.99	0.199
8:53609810:C:T	50	100	0.99	0.1997
8:53609858:A:G	50	100	1	0.01398
8:53609890:T:A	49	100	0.96	0.2008
8:53609909:G:A	50	100	0.98	0.2567
8:53609918:G:A	50	100	0.99	0.2146
8:53609941:G:A	50	100	0.99	0.2006
8:53609951:A:C	50	100	0.99	0.1725
8:53609988:C:A	38	78.9	0.99	0.2008
8:53609989:A:G	39	82.1	0.99	0.1598
8:53610220:C:T	50	100	0.98	0.1995
8:53610265:C:T	50	100	0.98	0.2126
8:53610274:C:T	50	100	0.91	0.0305
8:53610555:T:C	50	94	0.98	0.199
8:53610674:G:C	50	100	0.98	0.4564
8:53610709:T:A	50	96	0.98	0.1981
8:53610798:C:T	50	100	0.98	0.1984
8:53610889:C:T	50	100	1	0.02814
8:53610890:G:T	50	100	0.98	0.1983
8:53610959:A:G	50	100	0.94	0.02124
8:53611082:T:G	50	82	0.98	0.1981
8:53611089:G:T	49	83.7	0.97	0.1995
8:53611129:G:T	49	98	0.98	0.1981
8:53611394:G:A	50	98	0.98	0.1983
8:53611402:C:T	50	98	0.75	0.01598
8:53611490:T:C	49	98	0.98	0.2111
8:53611574:C:T	43	90.7	1	0.2553
8:53611640:A:T	38	81.6	0.98	0.1986
8:53611744:A:T	50	100	0.98	0.1986
8:53611995:A:G	48	93.8	0.98	0.1988
8:53612135:C:G	50	92	0.98	0.1583
8:53612219:C:T	50	100	1	0.02088
8:53612266:G:T	50	100	0.99	0.4682
8:53612276:G:A	50	100	0.98	0.1992
8:53612294:C:T	50	100	0.97	0.02306
8:53612336:C:A	50	100	0.99	0.2137
8:53612346:G:T	50	100	0.98	0.171
8:53612471:A:C	50	90	0.99	0.1997
8:53612481:A:G	50	76	0.99	0.1993
8:53612531:A:T	49	83.7	0.99	0.1583
8:53612640:G:A	49	100	1	0.1995
8:53612664:T:C	50	98	1	0.201
8:53612685:G:A	50	98	1	0.2006
8:53612903:C:T	41	95.1	0.98	0.0561
8:53613140:G:A	50	98	1	0.0285
8:53613148:T:C	50	94	1	0.2021
8:53613261:A:C	50	100	1	0.2032
8:53613346:C:G	50	98	0.99	0.1621
8:53613389:C:G	50	100	1	0.02869
8:53613397:C:A	50	98	0.99	0.2032
8:53614213:A:G	49	98	1	0.06518
8:53614215:A:G	49	100	0.94	0.02796
8:53614229:G:A	49	98	0.99	0.0915
8:53614287:T:C	50	92	0.98	0.1879
8:53614949:T:G	33	97	1	0.03123
8:53615397:A:G	41	97.6	1	0.2021
8:53615423:G:A	47	97.9	1	0.05047
8:53615440:G:A	49	95.9	1	0.2153
8:53615631:T:G	50	100	1	0.1992
8:53615706:T:C	50	100	1	0.1986
8:53615718:C:T	50	100	1	0.2131
8:53615960:T:C	50	100	1	0.1981
8:53616008:A:G	50	100	0.99	0.2582
8:53616080:A:G	50	100	1	0.1977
8:53616142:G:A	50	100	1	0.1981
8:53616143:G:T	50	100	1	0.02451
8:53616200:G:T	47	93.6	1	0.1975
8:53616424:T:G	50	100	1	0.1977
8:53616472:G:A	50	98	1	0.197
8:53616494:G:C	50	98	1	0.2119
8:53616540:G:A	50	98	1	0.1973
8:53616569:C:T	50	98	1	0.1973
8:53616613:A:C	50	98	1	0.157
8:53616680:G:A	50	100	1	0.197
8:53616717:G:A	50	100	1	0.03885
8:53616784:G:A	50	100	1	0.05102
8:53617085:T:C	50	100	1	0.1964
8:53617101:T:C	50	100	1	0.1964
8:53617159:C:G	50	100	1	0.1966
8:53617227:C:A	50	100	1	0.1966
8:53617393:C:T	50	100	1	0.1964
8:53617530:C:T	50	100	1	0.05592
8:53617541:G:A	50	100	1	0.06681
8:53617690:G:A	50	98	0.99	0.2569
8:53617755:G:A	50	100	1	0.01434
8:53617801:A:G	50	100	1	0.1963
8:53617967:C:T	50	100	1	0.1964
8:53618061:G:A	50	100	1	0.1964
8:53618072:T:G	50	98	1	0.1968
8:53618105:G:A	50	100	0.99	0.1964
8:53618126:C:G	50	100	1	0.1977
8:53618192:C:T	50	100	1	0.1966
8:53618265:A:T	50	100	1	0.05592
8:53618411:A:T	50	100	1	0.1892
8:53618420:G:C	50	100	1	0.01325
8:53618482:C:T	50	100	1	0.156
8:53618572:C:T	50	100	1	0.1558
8:53619288:T:A	50	100	1	0.1561
8:53619831:C:T	50	100	1	0.0276
8:53619898:G:A	50	100	1	0.0276
8:53619900:G:T	50	100	1	0.01325
8:53620723:G:A	50	100	0.95	0.01816
8:53620859:T:C	50	100	1	0.02778
8:53621033:C:T	50	100	0.99	0.155
8:53621096:C:T	50	100	1	0.155
8:53621637:G:A	50	100	0.99	0.4967
8:53622873:G:A	50	100	0.99	0.07153
8:53623066:G:A	50	100	0.99	0.1701
8:53623275:A:G	50	100	1	0.1952
8:53623345:C:A	50	100	0.99	0.4575
8:53623543:G:C	50	100	1	0.0463
8:53625071:T:A	50	100	1	0.1549
8:53625222:G:A	50	100	1	0.1549
8:53625586:A:G	50	100	1	0.0276
8:53625814:G:A	50	100	0.99	0.01398
8:53626097:G:A	50	100	1	0.05501
8:53626455:G:T	50	100	1	0.01961
8:53626571:T:C	48	97.9	1	0.155
8:53626685:C:T	50	100	1	0.0276
8:53627084:C:T	50	100	1	0.155
8:53627348:C:T	50	100	1	0.4063
8:53627594:C:T	50	100	1	0.2634
8:53627909:C:T	50	100	1	0.0276
8:53627971:G:A	50	100	0.99	0.4684
8:53628348:C:T	49	100	1	0.4688
8:53628530:A:C	50	98	0.99	0.195
8:53628767:G:A	50	100	0.99	0.1545
8:53629185:G:C	50	98	0.91	0.04285
8:53629536:G:A	50	100	1	0.02397
8:53630297:T:C	50	100	0.99	0.1545
8:53630728:A:C	50	100	0.99	0.1545
8:53631443:A:G	49	98	0.83	0.01434
8:53631868:A:C	50	100	1	0.0276
8:53631920:A:T	50	100	1	0.02778
8:53632359:C:T	50	98	0.87	0.0138
8:53632697:C:T	50	98	1	0.0187
8:53635421:T:C	50	100	1	0.476
8:53635521:G:A	50	100	1	0.2743
8:53637072:C:T	50	100	1	0.2861
8:53637133:T:C	50	100	1	0.1414
8:53637373:G:A	50	100	1	0.2745
8:53637536:T:C	50	100	1	0.0276
8:53637774:C:T	50	100	1	0.1414
8:53638090:G:A	50	100	1	0.0276
8:53638391:C:T	50	100	1	0.0276
8:53639381:A:G	50	100	1	0.1416
8:53639494:T:A	50	100	0.99	0.4693
8:53640192:T:C	50	100	1	0.05519
8:53641053:T:C	50	100	1	0.1414
8:53641376:A:G	50	100	0.97	0.04521
8:53641521:C:T	50	100	1	0.0276
8:53641552:C:T	50	100	0.99	0.2749
8:53641621:A:G	50	98	1	0.1418
8:53641739:G:A	50	98	0.99	0.2195
8:53641879:G:T	50	98	0.91	0.04303
8:53642205:A:G	50	100	1	0.03286
8:53642216:T:C	50	100	1	0.1416
8:53642282:C:T	50	100	1	0.03014
8:53642342:C:T	50	100	1	0.02814
8:53642458:G:A	49	100	1	0.05011
8:53642532:G:A	50	100	1	0.03105
8:53642892:G:A	50	100	1	0.05428
8:53643733:C:T	50	100	0.98	0.4468
8:53643885:G:A	50	100	1	0.03268
8:53644050:C:T	50	100	1	0.04521
8:53644054:G:A	50	100	1	0.3943
8:53644186:C:T	50	98	0.91	0.04176
8:53644584:G:A	50	100	1	0.02741
8:53644619:G:A	50	98	0.86	0.0138
8:53645315:C:T	50	100	1	0.03903
8:53646437:A:G	50	100	1	0.0394
8:53647044:G:A	50	100	0.99	0.01761
8:53647060:T:A	50	98	0.98	0.4639
8:53647140:G:A	50	100	1	0.02887
8:53647210:G:A	50	100	1	0.4521
8:53647651:A:G	50	100	1	0.3455
8:53648378:C:G	50	100	1	0.4515
8:53648594:G:C	50	96	0.92	0.04321
8:53648845:G:A	50	100	1	0.4515
8:53648977:T:C	50	100	1	0.05973
8:53649310:T:C	50	100	1	0.02741
8:53649662:G:C	50	100	1	0.0472
8:53650839:T:C	50	98	0.99	0.2872
8:53650848:A:G	50	96	1	0.4695
8:53651234:T:C	50	100	1	0.05664
8:53652084:C:T	50	100	1	0.0699
8:53652323:G:A	50	100	0.98	0.05338
8:53652453:G:T	50	100	1	0.4693
8:53652462:G:A	50	100	1	0.09259
8:53653830:G:A	50	100	0.96	0.02397
8:53654703:C:T	50	100	0.98	0.04884
8:53655225:A:G	50	100	0.99	0.02651
8:53655892:A:G	50	100	0.99	0.02669
8:53656054:T:C	41	80.5	0.94	0.01271
8:53656057:T:C	45	97.8	0.98	0.1029
8:53656245:C:T	50	100	1	0.05664
8:53656732:T:C	50	100	0.99	0.4041
8:53657074:T:C	50	100	1	0.4595
8:53657780:C:G	50	98	0.98	0.08878
8:53660435:A:G	50	100	0.99	0.2948
8:53660483:T:C	50	98	0.99	0.3814
8:53660628:A:G	50	100	0.98	0.0305
8:53660745:G:T	50	100	0.99	0.3736
8:53660748:G:A	50	100	0.97	0.09096
8:53660862:C:A	50	100	1	0.01089
8:53661423:C:T	50	100	0.99	0.3017
8:53661430:C:G	50	100	1	0.1002
8:53661835:C:T	50	100	0.99	0.1972
8:53661945:G:T	50	100	1	0.1932
8:53661967:C:T	50	100	1	0.1932
8:53662261:A:G	50	100	1	0.1934
8:53662294:G:A	50	100	1	0.08914
8:53662354:T:C	50	100	0.99	0.03595
8:53662557:A:G	50	100	1	0.1934
8:53662671:G:A	50	100	1	0.08932
8:53662765:A:C	50	100	1	0.08932
8:53662921:T:C	50	100	1	0.05646
8:53662955:C:T	50	100	1	0.1934
8:53663045:C:T	50	100	1	0.05646
8:53663193:C:T	50	100	0.98	0.03613
8:53663364:C:T	50	100	1	0.1934
8:53663550:T:C	50	100	1	0.2879
8:53664391:C:T	50	100	0.99	0.1932
8:53664539:G:A	50	100	1	0.252
8:53664729:C:A	49	100	1	0.1932
8:53664797:A:T	50	100	1	0.01489
8:53664877:T:A	50	100	1	0.05646
8:53665033:A:G	50	100	1	0.1932
8:53665124:T:C	50	100	1	0.4851
8:53665149:C:T	50	98	1	0.1932
8:53665226:C:G	50	100	1	0.1091
8:53665316:T:C	50	100	1	0.1934
8:53665484:A:G	50	100	1	0.4851
8:53665647:C:G	50	100	1	0.193
8:53665772:C:A	50	100	1	0.252
8:53665814:G:C	50	100	1	0.4857
8:53665915:T:C	50	100	1	0.1932
8:53665957:G:A	50	100	0.96	0.03431
8:53666104:C:T	50	100	0.99	0.1948
8:53666119:T:C	50	100	1	0.1932
8:53666265:G:A	50	100	1	0.1934
8:53666312:G:T	50	100	1	0.08896
8:53666447:T:C	50	100	1	0.1932
8:53666597:T:C	50	100	1	0.193
8:53666618:A:C	50	100	1	0.1932
8:53666996:T:C	50	100	1	0.193
8:53667011:G:A	50	100	1	0.0935
8:53667028:A:G	50	100	1	0.193
8:53667047:T:C	50	100	1	0.1928
8:53667147:C:A	50	100	1	0.1926
8:53667242:T:C	50	100	1	0.1928
8:53667262:T:C	50	100	1	0.1926
8:53667288:T:C	50	100	1	0.1926
8:53667292:C:A	50	100	1	0.1926
8:53667304:G:T	50	100	1	0.1926
8:53667306:T:C	50	100	1	0.1926
8:53667526:T:C	50	100	1	0.1926
8:53667769:T:G	50	100	0.99	0.1935
8:53667771:A:G	50	100	0.99	0.4846
8:53667861:T:C	50	100	0.99	0.291
8:53667938:A:G	50	100	0.99	0.2908
8:53668136:C:T	50	100	1	0.1028
8:53668738:A:G	50	100	0.95	0.01852
8:53669039:C:T	50	100	0.99	0.09949
8:53669491:T:C	50	100	0.95	0.02197
8:53670103:T:C	50	100	1	0.06681
8:53670202:G:A	50	100	0.9	0.05029
8:53670423:C:A	50	98	0.88	0.01779
8:53670589:G:A	50	100	0.99	0.4009
8:53670813:T:C	50	100	0.99	0.272
8:53671342:C:T	50	100	0.99	0.01489
8:53671522:A:G	50	100	1	0.3226
8:53671553:A:C	50	94	0.85	0.01561
8:53671876:G:A	50	100	1	0.3829
8:53672095:A:C	50	100	1	0.2712
8:53672415:G:A	50	100	1	0.04521
8:53673614:C:A	50	100	1	0.3232
8:53674109:G:A	50	100	1	0.3235
8:53674176:G:T	50	100	1	0.3239
8:53675186:C:T	50	100	1	0.4795
8:53675439:T:C	50	100	1	0.3223
8:53675555:A:G	50	100	1	0.09078
8:53675617:T:G	50	100	1	0.3223
8:53676545:C:T	50	100	1	0.3237
8:53676734:A:G	50	100	1	0.05846
8:53676784:C:A	50	100	1	0.4795
8:53676950:G:C	50	100	1	0.2723
8:53677057:A:G	50	100	1	0.04285
8:53677163:G:A	50	100	1	0.03994
8:53677260:C:G	50	100	1	0.04593
8:53677417:C:T	50	100	1	0.3239
8:53677489:C:G	50	100	1	0.3235
8:53679328:A:C	50	100	1	0.04285
8:53679411:G:A	50	100	1	0.03976
8:53679551:C:T	50	100	1	0.3885
8:53679744:A:C	50	100	1	0.2729
8:53679756:C:G	50	100	1	0.04285
8:53679992:C:G	50	100	1	0.3342
8:53680015:C:T	50	98	0.91	0.01053
8:53680035:T:C	50	100	0.99	0.02832
8:53680369:C:T	50	100	1	0.4815
8:53680438:C:G	50	100	1	0.3224
8:53680747:T:C	50	100	0.98	0.01779
8:53680821:T:C	50	100	1	0.2714
8:53681979:A:G	50	86	1	0.3235
8:53682171:G:A	50	100	1	0.3237
8:53682209:C:T	50	100	0.94	0.01344
8:53682620:G:T	50	100	1	0.3836
8:53682892:A:C	50	100	0.99	0.3201
8:53682956:T:C	50	100	1	0.2712
8:53683193:T:C	50	100	0.99	0.3203
8:53683211:C:A	50	100	1	0.3824
8:53683537:T:G	49	98	1	0.3355
8:53683586:A:T	50	100	1	0.03794
8:53683998:C:A	50	100	1	0.3237
8:53684320:C:G	50	100	1	0.3339
8:53684379:A:G	50	100	0.99	0.4014
8:53684785:G:T	50	100	1	0.04321
8:53685024:T:C	50	100	1	0.01126
8:53687275:T:C	50	100	1	0.3219
8:53687370:T:C	50	100	1	0.01126
8:53687674:C:G	50	100	1	0.3221
8:53687943:C:T	50	100	1	0.04067
8:53688510:A:C	50	100	1	0.3221
8:53688651:T:A	50	100	1	0.4788
8:53688902:G:T	50	100	1	0.3896
8:53689718:C:T	50	100	1	0.01107
8:53690029:C:T	50	100	0.94	0.04267
8:53690046:A:G	50	100	1	0.02651
8:53690305:T:C	50	100	1	0.344
8:53690787:G:A	50	100	0.85	0.01598
8:53690838:C:T	50	100	0.99	0.09296
8:53691653:G:A	50	100	1	0.04357
8:53691823:G:C	50	100	1	0.04049
8:53692261:T:G	50	98	1	0.01107
8:53693081:G:A	50	96	0.99	0.2511
8:53693141:A:G	50	96	0.99	0.2941
8:53693367:G:A	50	100	0.99	0.01089
8:53693448:A:T	50	100	1	0.1451
8:53693849:G:A	50	100	1	0.1485
8:53693871:A:T	50	100	0.97	0.06318
8:53694066:C:G	50	100	1	0.1478
8:53694143:T:G	50	100	1	0.1391
8:53694225:G:A	50	100	0.94	0.06754
8:53694731:C:T	50	100	0.99	0.1774
8:53694903:T:C	50	100	1	0.1391
8:53695327:G:A	43	93	0.98	0.2113
8:53695418:T:A	50	100	0.82	0.01126
8:53695894:G:T	50	100	1	0.1382
8:53696597:C:T	50	100	1	0.1478
8:53697587:G:A	50	100	1	0.1478
8:53697673:C:A	50	100	1	0.2297
8:53697868:T:C	50	100	1	0.01471
8:53698097:C:T	50	100	0.99	0.1478
8:53698557:A:G	50	100	0.99	0.1941
8:53698870:G:A	50	100	0.9	0.01144
8:53699525:C:T	50	90	0.99	0.2807
8:53699526:A:G	50	90	0.99	0.2836
8:53699531:T:C	50	94	1	0.1478
8:53700471:G:C	50	100	1	0.01525
8:53702187:A:T	50	100	1	0.1193
8:53702419:T:G	50	100	1	0.1923
8:53704180:G:A	50	100	1	0.01779
8:53705633:A:C	50	100	0.96	0.04739
8:53706595:G:C	50	100	0.89	0.04357
8:53707379:G:C	50	100	1	0.02633
8:53707439:G:T	50	100	1	0.02651
8:53708083:G:A	50	100	1	0.01743
8:53709277:A:G	50	100	0.86	0.0463
8:53709481:A:G	50	100	0.98	0.02869
8:53709978:C:A	50	100	1	0.04739
8:53711090:C:A	50	100	1	0.2137
8:53711739:G:A	50	100	1	0.1719
8:53712804:C:G	50	100	0.97	0.01126
8:53713008:T:C	50	100	0.96	0.04085
8:53713018:A:C	50	100	1	0.1416
8:53713420:T:A	50	100	0.99	0.02033
8:53713783:C:G	50	100	0.99	0.2008
8:53713888:A:C	50	100	0.99	0.1839
8:53713979:T:A	50	100	1	0.1411
8:53714175:C:T	50	100	1	0.1382
8:53715823:T:C	50	100	1	0.1721
8:53716176:C:A	50	100	0.99	0.1603
8:53716342:C:G	50	100	1	0.1276
8:53718113:A:T	50	100	0.99	0.06046
8:53718886:G:C	50	100	1	0.1723
8:53719156:T:C	50	100	1	0.02832
8:53719306:G:T	50	100	0.93	0.05646
8:53719319:C:T	50	100	1	0.1282
8:53719375:T:G	50	100	1	0.05229
8:53720292:A:G	50	100	1	0.03649
8:53720545:T:C	50	100	0.96	0.04884
8:53720959:A:G	50	100	1	0.06826
8:53721421:G:C	50	100	1	0.1914
8:53721684:C:T	50	100	1	0.02505
8:53721735:G:A	50	100	1	0.0463
8:53723036:T:C	50	100	0.98	0.04321
8:53723823:C:T	50	98	1	0.1053
8:53723825:G:A	50	100	1	0.03431
8:53724332:T:C	50	100	1	0.1732
8:53724401:A:G	50	100	1	0.1278
8:53724533:A:G	50	100	1	0.1973
8:53724724:A:T	50	100	1	0.06354
8:53725458:A:G	50	100	1	0.2266
8:53725573:T:C	50	100	1	0.2023
8:53726168:C:T	50	100	1	0.01035
8:53727873:A:G	50	100	1	0.1278
8:53728291:C:T	50	100	1	0.01634
8:53729357:C:A	50	100	1	0.2418
8:53729984:C:T	50	100	1	0.02923
8:53730839:G:A	50	100	0.99	0.06409
8:53731453:C:T	50	100	0.99	0.1053
8:53733422:G:A	50	100	1	0.1251
8:53734518:A:G	50	100	1	0.1997
8:53734765:C:A	50	100	0.98	0.01035
8:53734933:G:A	50	100	1	0.1291
8:53735303:C:A	50	100	1	0.2177
8:53735352:G:A	50	100	0.99	0.05192
8:53735865:T:C	50	100	1	0.2006
8:53736464:T:G	50	100	1	0.2444
8:53737229:A:T	50	100	1	0.0463
8:53737523:A:G	50	100	1	0.3989
8:53737608:C:A	50	100	1	0.2242
8:53737804:T:A	50	100	1	0.02033
8:53737902:T:C	50	100	0.92	0.05919
8:53738105:T:C	50	98	0.89	0.04575
8:53738133:T:C	50	100	1	0.1806
8:53738617:T:C	50	100	1	0.04194
8:53738745:G:A	50	100	1	0.2351
8:53738935:A:G	50	100	1	0.01961
8:53739836:C:A	50	100	1	0.1091
8:53740632:C:T	50	100	1	0.2182
8:53741679:C:T	50	100	1	0.06681
8:53741797:T:C	50	100	1	0.02923
8:53742120:C:T	50	100	0.98	0.01035
8:53742706:T:C	50	100	1	0.2248
8:53744111:C:T	50	100	1	0.2182
8:53744392:T:G	50	100	1	0.2004
8:53745090:A:T	50	100	1	0.1806
8:53745595:C:T	50	100	1	0.1808
8:53745800:T:C	50	100	1	0.2188
8:53748385:C:T	50	100	1	0.03577
8:53749135:G:C	50	100	0.99	0.2244
8:53750230:C:A	50	100	0.98	0.06699
8:53750719:T:C	50	100	1	0.1255
8:53751146:G:T	50	100	1	0.1055
8:53751425:C:T	50	100	1	0.1098
8:53752029:G:A	50	100	1	0.2251
8:53752551:T:C	50	100	0.96	0.01634
8:53753061:A:G	50	100	1	0.02651
8:53753427:G:A	50	100	1	0.1805
8:53754407:G:T	50	100	1	0.2438
8:53754794:A:G	50	100	1	0.3135
8:53755306:T:C	50	100	1	0.03522
8:53756036:C:T	50	98	0.99	0.2015
8:53759297:G:A	50	100	1	0.04158
8:53759571:G:A	50	100	0.9	0.02542
8:53759831:C:T	50	100	0.98	0.03885
8:53760951:G:A	50	100	1	0.1558
8:53761152:C:T	50	100	1	0.09749
8:53761285:C:T	50	100	1	0.01961
8:53761558:T:C	50	100	1	0.02342
8:53762163:T:C	50	100	1	0.1543
8:53763444:G:C	50	100	1	0.1585
8:53765658:C:T	50	100	1	0.1294
8:53766245:C:T	50	100	0.97	0.09949
8:53766601:T:C	50	100	1	0.06699
8:53766743:G:A	50	100	0.96	0.04394
8:53767329:G:C	50	100	1	0.06645
8:53767677:T:C	50	100	0.99	0.2229
8:53768093:G:A	50	100	0.99	0.2199
8:53769866:A:C	50	100	1	0.1601
8:53769971:C:T	50	100	1	0.01434
8:53774025:T:A	50	100	1	0.0236
8:53774127:C:A	50	100	1	0.1523
8:53775261:A:G	50	100	1	0.1509
8:53775963:A:G	50	100	0.99	0.2273
8:53776676:C:A	50	100	0.99	0.234
8:53777725:C:A	50	100	0.95	0.02142
8:53778695:G:T	50	100	0.8	0.03286
8:53779049:A:G	50	100	0.98	0.08097
8:53780647:A:C	50	100	1	0.2131
8:53781008:C:A	50	100	1	0.1273
8:53782216:C:T	48	95.8	1	0.1269
8:53782351:C:T	50	96	0.99	0.2337
8:53782562:T:G	50	100	0.95	0.01289
8:53783379:G:A	50	100	0.97	0.02106
8:53783505:T:C	50	98	0.9	0.04394
8:53784677:G:A	50	100	0.98	0.06009
8:53784690:G:C	50	100	0.97	0.09985
8:53784789:G:A	50	100	0.99	0.01035
8:53784793:A:C	50	100	0.99	0.01035
8:53785185:C:T	50	100	0.97	0.1111
8:53785206:G:A	50	100	0.99	0.06826
8:53787003:A:G	50	100	0.92	0.03813
8:53788342:G:T	50	100	1	0.01307
8:53788559:C:T	50	100	0.98	0.01017
8:53789251:C:T	50	100	0.99	0.3996
8:53790025:C:T	50	100	1	0.04375
8:53790654:C:T	50	100	0.94	0.01144
8:53791208:C:T	50	100	1	0.244
8:53791728:C:T	50	100	1	0.1273
8:53791729:C:G	50	100	0.99	0.4492
8:53791933:T:C	50	100	0.99	0.04757
8:53791993:C:A	50	100	0.99	0.4003
8:53792348:G:A	50	100	1	0.1273
8:53792533:T:G	50	100	1	0.061
8:53792555:G:A	50	100	1	0.1273
8:53792957:C:T	50	100	1	0.1273
8:53793106:C:A	50	100	0.99	0.2337
8:53793291:T:C	50	100	0.94	0.01126
8:53796187:A:G	50	98	0.95	0.199
8:53796275:T:C	50	100	0.95	0.04285
8:53797245:G:A	50	100	0.99	0.01035
8:53797370:G:C	50	100	1	0.148
8:53797425:G:A	50	100	0.99	0.234
8:53797628:A:C	50	100	0.99	0.2389
8:53797671:T:C	50	100	1	0.1599
8:53798182:T:C	50	100	1	0.1521
8:53798873:T:C	50	100	0.96	0.01834
8:53800326:T:A	50	100	1	0.01489
8:53800823:C:A	50	100	1	0.1278
8:53800920:G:C	50	100	1	0.1324
8:53801069:T:C	50	100	0.99	0.06118
8:53802144:G:A	49	100	1	0.1483
8:53802152:A:G	49	100	0.97	0.0158
8:53802456:T:C	50	100	1	0.1498
8:53802901:T:C	50	100	1	0.2111
8:53805043:T:G	50	100	1	0.2211
8:53806145:A:G	50	100	1	0.2433
8:53807394:G:A	50	100	1	0.1449
8:53810722:A:G	50	100	1	0.01961
8:53810846:A:G	50	98	0.99	0.07462
8:53811078:T:C	50	100	0.96	0.01652
8:53811436:A:T	50	100	1	0.01797
8:53811488:T:A	50	100	1	0.1383
8:53811490:G:T	50	100	1	0.1383
8:53813792:T:C	50	100	1	0.1269
8:53814006:T:C	50	100	1	0.01107
8:53815180:G:A	50	100	0.94	0.02142
8:53816279:G:T	50	100	1	0.1623
8:53816749:T:C	50	100	1	0.1563
8:53817029:C:T	50	100	1	0.04339
8:53817676:G:A	50	100	1	0.01126
8:53817887:C:T	50	100	0.98	0.02796
8:53817894:G:T	50	100	0.99	0.0768
8:53819585:T:A	34	94.1	0.73	0.07716
8:53821085:G:C	50	100	1	0.138
8:53821488:C:A	49	100	0.99	0.07698
8:53821526:C:T	50	100	0.99	0.06155
8:53822994:C:G	50	100	0.99	0.06155
8:53824599:T:C	50	100	1	0.01126
8:53824645:A:T	50	100	1	0.01126
8:53826363:T:C	50	100	0.64	0.01325
8:53826512:A:G	50	100	1	0.1569
8:53826658:G:A	50	100	0.9	0.06718
8:53829816:G:A	50	100	1	0.1659
8:53830135:A:T	50	100	1	0.157
8:53830599:C:T	50	100	1	0.1607
8:53831385:A:G	50	100	0.99	0.07734
8:53832490:T:C	50	100	1	0.01126
8:53832559:G:A	50	100	1	0.01924
8:53832978:C:G	50	98	0.96	0.1088
8:53833304:G:A	50	100	1	0.06445
8:53833926:A:G	50	98	0.98	0.1696
8:53835124:T:G	49	100	1	0.1639
8:53835881:A:G	50	100	0.99	0.2485
8:53836085:G:A	50	100	0.99	0.06137
8:53836117:T:C	50	100	0.99	0.07062
8:53837073:G:A	50	100	1	0.1313
8:53837948:G:A	50	100	1	0.1309
8:53839131:C:T	50	100	1	0.03794
8:53839648:T:C	50	100	0.94	0.03722
8:53840280:G:T	50	100	0.94	0.03758
8:53840948:T:C	50	100	0.99	0.3137
8:53841352:A:G	50	100	0.98	0.2662
8:53841706:T:C	50	100	1	0.01107
8:53841807:G:A	50	98	1	0.1162
8:53842264:T:C	50	100	0.98	0.4214
8:53842454:T:C	50	100	0.93	0.05719
8:53842907:G:C	50	98	0.98	0.06699
8:53843445:C:G	49	100	0.99	0.09459
8:53843448:C:A	49	100	0.99	0.1035
8:53843653:C:T	50	100	1	0.08551
8:53844169:A:G	50	100	0.97	0.1926
8:53844657:T:C	50	100	0.98	0.1146
8:53845652:A:G	50	100	0.92	0.04648
8:53846493:A:T	50	100	1	0.1131
8:53846763:C:A	50	100	1	0.08551
8:53846768:G:A	50	100	0.98	0.1921
8:53848373:C:T	50	100	1	0.1035
8:53848511:G:A	50	100	1	0.1131
8:53848830:A:T	50	100	1	0.1133
8:53849206:C:T	50	100	0.87	0.02197
8:53849820:G:C	50	100	0.98	0.2093
8:53850344:A:G	50	100	0.95	0.0276
8:53850791:G:A	50	100	1	0.08606
8:53852096:C:T	50	98	0.96	0.02015
8:53852444:G:A	50	100	0.94	0.05737
8:53852776:T:C	50	100	0.94	0.06082
8:53854287:G:A	50	100	0.98	0.2041
8:53854501:T:C	50	100	1	0.01434
8:53854538:G:C	50	100	0.99	0.08751
8:53854559:A:G	50	100	0.99	0.07734
8:53855135:G:C	50	100	0.98	0.05084
8:53855316:C:T	50	100	1	0.04902
8:53857401:T:C	50	100	1	0.01344
8:53857747:A:G	50	100	1	0.2008
8:53858207:C:T	50	100	1	0.01362
8:53858300:C:T	50	96	0.94	0.1267
8:53858503:C:T	49	100	0.93	0.04739
8:53858532:C:A	50	100	1	0.05265
8:53858674:C:A	50	100	0.99	0.06391
8:53858718:T:C	50	100	1	0.02923
8:53858741:G:A	50	100	1	0.01416
8:53859217:A:G	49	100	0.99	0.1667
8:53859326:T:A	50	100	0.99	0.05991
8:53860374:T:C	50	100	1	0.0906
8:53860692:G:A	50	100	0.94	0.02233
8:53860708:C:G	50	100	0.96	0.01307
8:53861358:G:A	50	100	0.99	0.04194
8:53862679:G:C	50	100	0.96	0.02869
8:53862794:A:G	50	100	1	0.02923
8:53862868:G:T	50	100	0.96	0.0285
8:53862970:A:G	50	100	0.99	0.05991
8:53863330:T:C	50	100	1	0.01416
8:53863533:A:T	50	100	1	0.04539
8:53864303:G:A	50	100	0.97	0.02814
8:53865422:T:C	50	100	1	0.04503
8:53865862:T:C	50	100	0.98	0.1244
8:53865886:C:T	50	100	1	0.04503
8:53866029:A:C	50	100	1	0.0138
8:53866053:C:T	50	100	1	0.04503
8:53866145:G:A	50	100	0.95	0.0285
8:53866918:C:T	50	100	1	0.04757
8:53866957:C:T	50	100	1	0.2003
8:53867426:G:T	50	100	0.99	0.06336
8:53867428:C:T	50	100	1	0.01452
8:53867554:C:G	50	98	0.99	0.04829
8:53867614:C:T	50	100	0.99	0.169
8:53867649:C:T	50	100	0.96	0.1082
8:53868039:T:G	50	100	1	0.01398
8:53868697:T:A	50	100	1	0.04503
8:53868733:G:T	50	100	0.99	0.05047
8:53869414:G:A	50	100	1	0.09604
8:53869605:T:G	50	100	1	0.2082
8:53869630:C:T	50	100	0.98	0.01416
8:53870108:A:G	50	100	0.99	0.05755
8:53871035:C:T	50	100	0.94	0.02887
8:53871627:T:A	50	98	0.82	0.01688
8:53871877:T:G	50	100	0.94	0.02778
8:53872869:C:T	50	100	0.96	0.02542
8:53873130:C:T	50	100	1	0.09568
8:53873781:G:A	50	100	1	0.102
8:53873915:C:T	50	100	1	0.102
8:53874129:G:A	49	100	1	0.09568
8:53874149:C:T	50	100	1	0.06463
8:53874173:C:T	50	98	0.99	0.1019
8:53874401:T:C	50	98	0.96	0.01489
8:53874411:T:C	50	100	0.99	0.02542
8:53874416:T:A	50	100	1	0.1019
8:53874519:G:C	50	100	0.96	0.03304
8:53874585:A:G	50	100	1	0.1173
8:53874901:A:C	50	100	0.99	0.02124
8:53875014:A:G	50	100	0.96	0.05029
8:53875071:G:C	50	100	0.98	0.01434
8:53875191:T:G	50	100	1	0.1019
8:53875233:A:G	50	100	1	0.03304
8:53875460:C:A	49	98	0.93	0.01398
8:53875585:C:T	50	100	0.94	0.01471
8:53875691:T:C	50	100	0.99	0.2111
8:53876672:T:C	50	100	0.96	0.02378
8:53877237:G:T	50	100	0.98	0.09277
8:53877276:G:A	50	100	0.96	0.126
8:53877379:C:G	50	100	0.92	0.01398
8:53877380:C:T	50	100	0.9	0.01616
8:53877407:C:T	50	100	0.92	0.01616
8:53877507:C:T	50	100	0.99	0.09604
8:53878490:G:A	50	100	0.94	0.02033
8:53878737:G:C	50	100	0.92	0.0138
8:53878927:C:A	50	100	0.92	0.0138
8:53879428:G:A	50	100	0.97	0.05428
8:53879485:C:A	50	100	1	0.02451
8:53879675:A:G	50	100	0.99	0.04739
8:53879903:T:A	50	100	0.92	0.0138
8:53880675:G:C	50	100	0.99	0.1098
8:53881176:G:C	50	100	0.99	0.03794
8:53881368:T:C	50	100	0.98	0.203
8:53881437:C:T	50	100	0.94	0.03159
8:53882450:T:A	50	100	1	0.02705
8:53882582:T:C	50	100	0.98	0.01452
8:53882681:T:C	50	100	0.98	0.1006
8:53883108:G:T	50	100	0.97	0.203
8:53883157:C:A	50	100	0.93	0.0236
8:53883201:G:A	50	100	0.98	0.01797
8:53883900:G:A	50	100	0.83	0.01997
8:53884642:A:G	50	100	1	0.02451
8:53885367:A:G	50	100	0.98	0.1002
8:53885898:A:T	49	100	0.97	0.4461
8:53886662:G:A	50	96	0.97	0.03486
8:53887100:C:T	50	100	0.98	0.09168
8:53887489:G:A	50	100	0.97	0.1093
8:53888767:T:C	50	92	0.94	0.3493
8:53888886:C:T	50	100	0.97	0.02015
8:53889414:T:C	31	77.4	0.73	0.0886
8:53889416:T:C	36	80.6	0.74	0.07771
8:53889418:T:C	38	86.8	0.72	0.06082
8:53889421:T:C	37	91.9	0.62	0.01198
8:53889423:T:C	39	89.7	0.64	0.01543
8:53889425:T:C	43	90.7	0.63	0.01997
8:53889426:T:C	42	95.2	0.72	0.01561
8:53889427:T:C	47	91.5	0.69	0.01416
8:53889428:T:C	48	97.9	0.84	0.01816
8:53889429:T:C	47	97.9	0.76	0.01688
8:53889430:T:C	48	93.8	0.83	0.01507
8:53890216:T:G	50	98	0.9	0.02705
8:53891560:G:T	50	96	0.96	0.1389
8:53891888:T:A	50	98	0.82	0.01852
8:53892652:T:C	50	100	0.96	0.02179
8:53892983:C:T	50	100	0.99	0.1013
8:53893013:G:A	50	100	0.95	0.03086
8:53894222:A:G	50	100	1	0.09768
8:53894488:C:A	50	100	0.99	0.1483
8:53894729:A:G	50	100	1	0.02088
8:53895558:A:G	50	100	1	0.1302
8:53895594:C:T	50	100	0.99	0.1004
8:53896246:C:T	50	100	0.99	0.1291
8:53897214:C:G	50	100	0.99	0.1293
8:53897519:A:G	50	100	0.99	0.1293
8:53897890:G:A	50	100	0.99	0.1004
8:53897891:C:T	50	100	0.99	0.1291
8:53898101:G:C	50	100	0.98	0.06173
8:53898373:T:A	50	100	0.99	0.1004
8:53898631:A:G	50	100	1	0.02179
8:53899766:A:G	50	100	0.92	0.02977
8:53900254:A:G	50	100	1	0.04158
8:53900704:A:T	50	100	0.91	0.01525
8:53901193:G:A	50	100	1	0.01725
8:53901614:A:T	50	100	0.97	0.06808
8:53902443:A:G	50	100	1	0.09041
8:53902526:A:G	50	100	0.92	0.02324
8:53902575:A:G	50	100	1	0.09041
8:53902692:A:G	50	100	1	0.01434
8:53902808:C:T	50	100	0.91	0.03177
8:53902853:G:A	50	100	1	0.112
8:53902887:G:A	50	100	1	0.01852
8:53902960:G:A	50	100	1	0.1122
8:53903883:G:A	50	100	1	0.01852
8:53904061:A:G	50	100	1	0.06681
8:53904424:A:G	49	100	1	0.09005
8:53904599:T:C	50	100	1	0.09005
8:53904863:T:G	50	100	1	0.09005
8:53904971:A:G	50	100	0.92	0.01071
8:53905026:C:T	50	100	1	0.01816
8:53905188:T:C	50	100	0.98	0.1124
8:53906024:G:A	50	100	1	0.01852
8:53906213:A:G	50	100	1	0.08951
8:53906425:G:A	50	100	0.92	0.01107
8:53906737:T:C	49	100	1	0.09023
8:53906793:C:G	50	100	1	0.07589
8:53907240:T:C	50	100	1	0.07607
8:53907353:G:A	50	100	1	0.07607
8:53907509:A:G	50	100	1	0.01416
8:53908184:G:C	50	100	0.97	0.01253
8:53908298:T:C	50	100	0.99	0.09041
8:53908513:G:A	50	100	1	0.07607
8:53909211:A:G	26	96.2	0.77	0.01888
8:53909213:A:G	27	96.3	0.69	0.01398
8:53909217:A:G	33	100	0.81	0.0118
8:53909302:A:T	48	97.9	1	0.09023
8:53909445:T:C	50	100	1	0.09005
8:53909456:A:G	50	100	1	0.09005
8:53909554:C:T	50	100	0.97	0.05428
8:53909577:C:G	50	100	1	0.07607
8:53909616:T:G	50	98	1	0.07589
8:53910469:T:C	50	100	0.76	0.01416
8:53910505:A:C	50	98	0.96	0.03613
8:53911241:G:C	50	100	0.98	0.08951
8:53911413:G:A	50	100	1	0.05265
8:53911437:C:T	50	100	0.89	0.01035
8:53911503:C:T	50	100	1	0.08951
8:53911594:G:A	50	100	0.99	0.07407
8:53912575:A:G	50	100	1	0.01398
8:53912595:C:T	50	100	1	0.2745
8:53913352:G:A	50	100	1	0.2745
8:53913403:G:A	50	100	1	0.01416
8:53913773:C:A	50	100	1	0.07553
8:53914255:T:C	50	100	1	0.06282
8:53914285:C:T	50	100	0.94	0.02179
8:53914344:G:A	50	100	1	0.07553
8:53914557:A:G	50	100	0.98	0.0138
8:53914783:C:T	50	100	1	0.01398
8:53914841:A:T	50	100	1	0.07516
8:53914872:C:T	50	100	1	0.07553
8:53914880:C:T	50	100	1	0.05265
8:53914976:A:C	50	100	1	0.06681
8:53915017:C:G	50	100	1	0.01398
8:53915032:T:C	50	100	1	0.06663
8:53915100:C:T	50	100	1	0.07553
8:53915378:T:C	50	100	0.97	0.05392
8:53915403:G:T	50	100	1	0.06663
8:53915642:G:C	50	100	1	0.1425
8:53915795:C:T	50	100	1	0.06663
8:53915834:A:G	50	100	1	0.05265
8:53916763:C:T	50	100	1	0.06754
8:53917092:A:G	50	100	1	0.222
8:53917122:C:G	50	100	1	0.07553
8:53917440:T:C	50	100	0.97	0.05247
8:53917491:A:T	50	100	1	0.05247
8:53917512:T:C	50	100	1	0.2219
8:53917720:T:G	50	100	1	0.1423
8:53917756:C:T	50	100	1	0.2215
8:53917851:A:C	50	100	1	0.06645
8:53917984:A:G	50	100	1	0.06645
8:53917996:C:T	50	100	1	0.05247
8:53918151:G:A	50	100	1	0.01398
8:53918297:T:C	50	100	1	0.06663
8:53918375:A:G	50	98	0.96	0.0915
8:53918432:G:A	49	100	0.99	0.05265
8:53918789:A:G	50	100	1	0.1278
8:53919170:T:G	50	100	0.99	0.07553
8:53919586:T:G	50	98	0.99	0.07534
8:53919596:T:C	50	98	0.99	0.05211
8:53919639:A:G	50	100	0.99	0.07534
8:53919772:T:C	50	100	1	0.05229
8:53919818:G:A	50	100	0.99	0.05211
8:53920243:T:C	50	100	0.94	0.01071
8:53920488:A:G	50	100	0.99	0.05229
8:53921011:C:T	50	100	1	0.2246
8:53921477:C:A	50	100	0.99	0.05192
8:53921877:T:C	50	100	0.97	0.0158
8:53922325:G:T	50	100	0.99	0.05211
8:53922349:A:G	50	100	0.99	0.05211
8:53922416:A:T	50	100	0.99	0.05211
8:53923076:G:A	50	100	0.99	0.05211
8:53923137:T:C	50	98	0.9	0.05864
8:53923212:G:A	50	100	0.97	0.063
8:53923381:A:T	50	100	0.98	0.0748
8:53924363:T:C	50	100	1	0.2235
8:53924486:A:C	49	100	0.99	0.0532
8:53925436:A:G	50	100	0.99	0.05247
8:53925779:T:C	50	100	0.99	0.05229
8:53926424:A:G	50	100	0.99	0.2251
8:53926823:G:C	50	100	0.99	0.2398
8:53926908:A:G	50	100	1	0.01162
8:53928246:T:A	50	100	0.98	0.0728
8:53928613:C:T	50	100	0.97	0.01362
8:53928723:T:C	50	100	0.99	0.2936
8:53928916:C:T	50	100	0.99	0.01398
8:53929065:T:A	50	100	0.99	0.2251
8:53929471:A:G	50	100	0.99	0.2398
8:53929537:G:A	50	100	0.99	0.2398
8:53929539:A:G	50	100	0.99	0.05265
8:53929607:G:T	50	100	0.99	0.0374
8:53929726:T:C	50	98	0.93	0.02469
8:53930019:A:G	50	100	0.98	0.1037
8:53930069:T:A	50	96	0.94	0.04648
8:53930070:T:A	50	96	0.94	0.04702
8:53930587:C:T	50	100	0.98	0.07353
8:53930773:T:C	50	100	1	0.05229
8:53931053:C:G	50	100	0.99	0.2923
8:53931321:C:T	50	100	0.99	0.01398
8:53931355:G:A	50	100	0.99	0.2932
8:53931973:C:T	50	100	0.99	0.2211
8:53932139:G:A	50	100	0.99	0.04466
8:53932365:A:G	50	100	1	0.05247
8:53932585:T:C	50	100	0.99	0.2939
8:53933653:G:A	50	98	0.98	0.2226
8:53933733:C:T	50	100	1	0.05628
8:53933765:G:A	50	100	1	0.05338
8:53933805:A:G	50	100	0.99	0.01398
8:53934048:A:G	50	100	0.99	0.2407
8:53934477:C:A	50	100	1	0.05265
8:53934636:C:T	50	100	1	0.05265
8:53934661:G:A	50	100	1	0.05338
8:53935521:C:T	50	100	1	0.01434
8:53935904:T:C	50	100	0.99	0.01398
8:53936623:T:A	50	98	0.99	0.2371
8:53936875:T:C	50	100	0.99	0.01398
8:53937128:C:A	50	100	0.99	0.01398
8:53937406:A:G	50	100	0.99	0.0532
8:53937729:A:G	50	100	0.93	0.05338
8:53937773:A:G	50	100	0.97	0.03903
8:53938712:A:G	50	100	0.99	0.05356
8:53939242:G:C	50	100	0.96	0.05755
8:53939332:G:C	50	100	0.95	0.05138
8:53939891:A:G	50	100	0.99	0.01797
8:53940039:C:T	50	100	0.99	0.1118
8:53940083:C:G	50	100	0.98	0.3112
8:53940227:T:C	50	100	0.98	0.4381
8:53940542:G:C	50	100	0.96	0.05701
8:53940577:G:A	50	100	0.97	0.03922
8:53940876:C:T	50	100	0.93	0.01707
8:53941145:T:G	50	100	0.97	0.4566
8:53942361:G:A	50	98	0.95	0.0768
8:53943120:T:C	50	98	0.96	0.3215
8:53944322:A:G	50	92	0.88	0.429
8:53944535:C:T	50	96	0.92	0.382
8:53945028:C:T	50	100	0.96	0.03377
8:53945140:G:A	50	100	0.92	0.1627
8:53945809:A:T	50	100	0.78	0.01017
8:53945934:G:A	50	98	0.96	0.4577
8:53946421:T:A	50	98	0.96	0.2191
8:53946469:T:C	50	98	0.95	0.465
8:53947058:A:G	50	100	0.98	0.01961
8:53947168:T:G	50	100	0.96	0.2491
8:53947193:A:T	49	100	0.95	0.05192
8:53947194:C:T	50	100	0.95	0.05192
8:53947216:A:G	50	98	0.96	0.04466
8:53947251:T:A	50	98	0.95	0.05247
8:53947312:T:C	50	100	0.92	0.04702
8:53947380:T:C	49	93.9	0.92	0.1429
8:53947440:T:C	50	100	0.95	0.01634
8:53947451:A:G	50	100	0.93	0.01688
8:53948211:A:G	49	100	0.98	0.0187
8:53948366:C:T	49	95.9	0.95	0.02687
8:53948381:T:C	50	96	0.86	0.0354
8:53948399:T:C	50	96	0.96	0.4579
8:53948414:C:T	48	89.6	0.93	0.2019
8:53948658:C:T	39	97.4	0.77	0.01598
8:53949229:A:G	33	87.9	0.75	0.08297
8:53950376:C:T	50	100	0.97	0.02723
8:53950441:G:A	50	100	0.96	0.3771
8:53951348:C:T	50	100	0.89	0.01797
8:53951888:C:G	50	100	0.98	0.01997
8:53952483:C:T	50	100	0.91	0.04811
8:53952590:G:A	50	98	0.96	0.3974
8:53952681:G:A	50	98	0.98	0.3912
8:53953588:C:T	50	100	0.98	0.419
8:53953931:C:A	50	100	0.98	0.4254
8:53954097:A:G	50	100	0.98	0.0138
8:53954727:G:A	50	98	1	0.05882
8:53955721:C:T	50	100	0.97	0.065
8:53955913:T:C	50	100	0.98	0.2718
8:53956239:G:C	50	100	0.98	0.01761
8:53956246:A:G	50	100	0.98	0.4742
8:53956490:A:C	50	100	0.99	0.06028
8:53957442:T:C	50	100	0.97	0.05247
8:53959028:C:T	50	100	0.98	0.05792
8:53959197:A:G	50	100	0.98	0.2625
8:53959602:G:C	50	100	0.99	0.01126
8:53960651:T:C	50	100	0.99	0.4915
8:53961671:T:A	50	100	0.98	0.1501
8:53961681:C:A	50	100	0.99	0.488
8:53962294:T:C	50	100	0.98	0.01761
8:53962391:C:T	50	100	0.99	0.2656
8:53962887:G:C	50	100	1	0.04757
8:53963947:T:C	50	100	1	0.05211
8:53965480:C:A	50	100	0.99	0.2656
8:53965950:G:A	50	98	1	0.02397
8:53966234:A:T	50	100	1	0.01017
8:53966723:T:C	50	100	0.99	0.2656
8:53966847:C:T	48	100	0.99	0.2656
8:53966970:A:G	49	100	1	0.04775
8:53967908:A:C	49	93.9	0.99	0.4764
8:53968538:T:A	50	100	0.99	0.0187
8:53968658:G:A	50	100	0.96	0.01162
8:53969197:G:C	50	100	0.97	0.07353
8:53969800:A:G	50	100	1	0.09804
8:53969986:C:A	50	100	1	0.05937
8:53970963:C:A	50	100	0.99	0.01126
8:53971001:T:C	50	100	0.92	0.06373
8:53971256:C:T	50	100	1	0.01126
8:53971333:G:A	50	100	1	0.02015
8:53972955:T:A	50	100	1	0.01253
8:53974360:T:G	50	100	0.99	0.01253
8:53974516:T:G	45	91.1	0.71	0.0305
8:53974726:C:T	50	100	0.99	0.2669
8:53976171:A:C	50	100	0.97	0.07389
8:53977044:G:A	50	100	1	0.04775
8:53977271:G:A	50	100	0.96	0.01198
8:53977876:T:C	50	100	1	0.04775
8:53978288:G:T	50	100	0.99	0.2656
8:53980428:T:C	50	100	0.99	0.268
8:53980463:T:C	50	100	0.95	0.03068
8:53980526:A:G	50	100	1	0.03068
8:53980561:A:G	50	100	0.97	0.06627
8:53982345:C:T	50	98	1	0.03068
8:53983643:A:G	50	98	1	0.4911
8:53984015:G:A	50	100	0.99	0.2674
8:53984899:T:A	50	100	0.99	0.274
8:53986632:A:G	50	100	0.98	0.01634
8:53987289:T:C	50	100	1	0.4773
8:53987716:T:G	50	100	1	0.0354
8:53988788:T:C	49	100	1	0.4915
8:53989031:G:A	50	100	0.99	0.2741
8:53989178:G:A	50	100	1	0.01997
8:53989751:A:T	50	100	1	0.06754
8:53991470:G:C	50	100	0.97	0.0118
8:53993989:C:T	50	100	1	0.06808
8:53994093:T:C	50	100	0.99	0.2676
8:53994683:A:G	50	100	0.99	0.2533
8:53995311:A:G	50	98	0.98	0.2378
8:53996268:T:C	50	100	1	0.4916
8:53997302:G:A	50	100	0.96	0.01743
8:53997636:G:A	50	100	0.91	0.03159
8:53997662:C:A	50	100	1	0.1394
8:53998443:G:A	50	100	0.89	0.02469
8:53998879:A:G	50	100	0.98	0.01162
8:53999142:A:G	50	98	1	0.06645
8:53999143:T:G	50	98	1	0.06645
8:53999441:C:T	50	100	1	0.2651
8:53999884:C:A	50	100	1	0.03885
8:54000430:C:T	50	100	1	0.4884
8:54000719:G:A	50	100	1	0.2743
8:54002393:C:T	50	100	0.99	0.2656
8:54002697:T:A	50	100	1	0.06609
8:54003947:A:G	50	100	0.99	0.04775
8:54004341:T:C	50	100	1	0.02015
8:54004597:T:G	50	100	1	0.1467
8:54004634:G:C	50	100	0.99	0.04775
8:54004931:T:A	50	100	0.97	0.07081
8:54005035:T:A	50	100	1	0.1469
8:54005448:T:C	50	100	1	0.1467
8:54005486:A:T	50	100	0.99	0.0118
8:54005663:T:C	50	100	1	0.1469
8:54005818:A:G	50	100	1	0.146
8:54005879:G:A	50	100	0.97	0.1469
8:54006060:C:T	50	100	1	0.1541
8:54006147:G:A	50	100	0.97	0.05265
8:54006562:C:G	50	100	1	0.154
8:54006658:C:T	50	100	1	0.4762
8:54006723:G:A	50	100	1	0.0354
8:54006969:C:G	50	100	1	0.1467
8:54007078:G:C	50	100	1	0.1467
8:54007091:C:T	50	96	0.89	0.03867
8:54007331:C:T	50	100	1	0.1572
8:54008047:C:T	50	100	1	0.4762
8:54008490:A:T	50	100	1	0.01616
8:54008624:T:C	50	100	1	0.1541
8:54008716:G:A	50	100	1	0.03885
8:54008852:T:C	50	100	1	0.0354
8:54008853:A:T	50	92	0.96	0.1253
8:54008857:T:A	50	100	0.9	0.03105
8:54011192:C:T	50	100	1	0.2709
8:54012111:G:A	50	100	1	0.4911
8:54012327:C:T	50	100	1	0.1541
8:54012421:G:A	50	100	1	0.1541
8:54013443:C:T	50	100	1	0.2627
8:54013540:G:A	50	100	1	0.01144
8:54015125:T:G	50	100	0.98	0.04775
8:54015937:T:C	50	98	1	0.01471
8:54016243:G:A	50	100	0.97	0.03667
8:54016412:A:G	50	100	0.99	0.06863
8:54016714:C:G	50	100	1	0.0463
8:54017591:C:G	50	100	1	0.03522
8:54018151:G:C	50	100	1	0.03522
8:54020054:T:C	50	100	1	0.4769
8:54020147:G:C	50	100	1	0.1541
8:54020349:A:G	50	100	0.98	0.01761
8:54020354:A:T	50	100	1	0.06609
8:54020355:A:T	50	100	1	0.06609
8:54020557:T:G	50	100	1	0.03885
8:54021125:G:T	50	100	1	0.06609
8:54023035:T:A	48	97.9	1	0.158
8:54023237:T:C	50	100	1	0.1572
8:54023722:T:G	49	100	1	0.2623
8:54024003:C:G	50	100	1	0.03522
8:54024035:C:T	50	100	0.97	0.01126
8:54024276:G:C	50	100	1	0.1541
8:54024875:C:T	50	100	1	0.1541
8:54025075:A:G	50	100	1	0.1572
8:54025104:G:T	50	100	1	0.157
8:54025145:G:A	50	100	1	0.01198
8:54025271:C:G	50	100	1	0.1538
8:54025528:C:A	50	100	1	0.1538
8:54025627:G:A	50	100	0.88	0.01779
8:54026228:T:C	50	100	1	0.06609
8:54026423:T:A	50	100	1	0.1538
8:54026473:C:T	50	100	1	0.1567
8:54026882:A:T	50	100	1	0.4882
8:54028382:A:T	44	100	1	0.1462
8:54029149:A:G	50	100	0.99	0.4769
8:54029277:A:G	50	100	1	0.0345
8:54029586:G:T	50	100	1	0.0305
8:54029970:T:C	50	100	0.99	0.1578
8:54030003:G:A	50	98	0.76	0.01924
8:54030522:A:G	50	100	1	0.0305
8:54030637:T:G	50	100	1	0.1534
8:54031197:G:A	49	100	1	0.03667
8:54031234:C:G	47	100	1	0.01616
8:54032747:G:A	50	100	0.97	0.0719
8:54032856:G:A	50	100	1	0.1565
8:54033208:C:A	50	100	1	0.1534
8:54033926:A:G	50	100	0.99	0.2614
8:54034068:G:A	50	100	1	0.1536
8:54035260:T:G	50	100	1	0.0345
8:54035459:G:A	50	100	1	0.4904
8:54035774:C:T	50	100	1	0.0305
8:54036218:C:T	50	98	0.95	0.05229
8:54036754:C:T	50	98	1	0.146
8:54036770:T:C	50	98	1	0.1565
8:54037068:T:C	50	100	0.85	0.02233
8:54037173:A:G	50	100	0.96	0.05356
8:54037747:C:T	50	100	0.99	0.1578
8:54038478:C:T	50	98	0.96	0.04993
8:54039097:T:C	50	100	0.97	0.01144
8:54039775:C:T	50	100	0.99	0.0158
8:54040860:T:A	50	100	1	0.1563
8:54041150:C:T	50	100	0.98	0.2667
8:54042099:C:T	50	100	1	0.1561
8:54042489:C:G	50	100	1	0.01144
8:54042495:T:A	50	100	1	0.4762
8:54043345:G:A	50	100	0.95	0.01107
8:54046613:T:G	50	100	1	0.1462
8:54047453:A:G	50	96	1	0.15310000000000001
8:54047939:T:C	50	100	1	0.1536
8:54048929:T:C	50	100	1	0.1463
8:54048952:T:G	50	100	0.99	0.2649
8:54049050:C:T	50	100	1	0.1536
8:54049767:G:C	50	100	1	0.4771
8:54049772:C:T	50	100	1	0.1463
8:54049835:T:C	50	100	1	0.1567
8:54050094:G:A	50	100	1	0.04557
8:54051399:T:A	50	100	0.98	0.05011
8:54051518:G:A	50	100	1	0.06663
8:54051920:G:A	50	98	1	0.1467
8:54052037:C:T	50	100	1	0.1572
8:54052097:C:T	50	98	0.93	0.02778
8:54052660:G:A	50	98	1	0.03304
8:54052794:T:C	50	100	1	0.1569
8:54053058:T:C	50	100	1	0.1538
8:54053078:C:G	50	100	0.99	0.1569
8:54053255:C:T	50	100	1	0.1538
8:54053513:G:C	50	100	0.99	0.1494
8:54054603:C:T	50	100	1	0.1465
8:54055078:A:C	49	100	1	0.01888
8:54055309:C:T	50	100	1	0.06663
8:54055425:A:C	50	100	0.92	0.01107
8:54055454:T:C	50	100	0.98	0.04993
8:54055845:G:A	50	100	0.99	0.1467
8:54055937:A:G	50	100	1	0.1569
8:54056344:C:T	50	100	1	0.06681
8:54056765:T:C	50	100	0.95	0.03958
8:54056938:G:T	50	100	1	0.1467
8:54057837:C:T	50	100	1	0.4261
8:54058147:G:A	50	100	0.98	0.01598
8:54058458:A:C	50	100	1	0.1569
8:54058766:C:A	50	100	1	0.1569
8:54060148:G:C	50	100	1	0.1538
8:54060268:G:A	50	100	1	0.1538
8:54061231:T:C	50	100	1	0.1569
8:54061604:T:C	50	100	0.97	0.01144
8:54061970:T:C	50	100	1	0.4915
8:54062027:T:C	50	100	0.86	0.02233
8:54062615:A:G	50	100	1	0.4768
8:54063888:G:C	50	100	1	0.01144
8:54064157:G:C	50	98	0.97	0.03613
8:54064790:G:C	50	100	1	0.03976
8:54066217:G:A	50	98	0.86	0.03268
8:54066738:G:A	50	100	1	0.1465
8:54066743:T:C	50	100	1	0.06663
8:54067386:C:T	50	100	0.99	0.01598
8:54068226:T:G	50	100	1	0.1536
8:54068420:T:C	50	100	1	0.01525
8:54070072:T:A	50	100	1	0.1567
8:54070239:C:T	50	100	0.99	0.0138
8:54070615:G:C	50	100	1	0.1567
8:54071753:A:C	50	100	1	0.1536
8:54074165:T:C	50	100	1	0.1538
8:54074874:G:C	49	100	0.99	0.05011
8:54075222:C:G	50	100	1	0.1536
8:54075462:G:A	50	100	1	0.1536
8:54076603:C:T	50	100	1	0.01561
8:54077146:T:A	50	100	1	0.1567
8:54077517:T:C	50	100	0.88	0.01471
8:54077617:G:A	50	100	1	0.01144
8:54078106:A:G	50	100	1	0.1463
8:54078270:C:T	50	100	1	0.1365
8:54078887:C:T	49	81.6	0.95	0.04248
8:54079144:T:A	50	100	1	0.1463
8:54079188:G:A	50	100	0.99	0.06954
8:54079330:T:C	50	100	1	0.2687
8:54079741:A:G	50	100	1	0.4256
8:54080050:G:C	50	100	1	0.01561
8:54080599:G:A	50	100	0.98	0.4159
8:54080868:G:A	50	100	1	0.06663
8:54081685:G:C	50	100	1	0.1536
8:54081902:G:A	50	100	1	0.06663
8:54082225:C:G	50	100	1	0.1463
8:54082498:T:G	50	100	1	0.1463
8:54082948:G:T	50	100	0.99	0.01598
8:54083142:C:G	50	100	1	0.1536
8:54083189:G:C	50	100	1	0.1536
8:54083612:T:C	50	100	1	0.1538
8:54083625:T:C	50	100	1	0.06663
8:54083704:A:T	50	100	1	0.05011
8:54084135:T:A	48	91.7	0.92	0.2843
8:54085518:C:T	50	98	1	0.1536
8:54085613:G:A	49	100	1	0.1462
8:54085693:A:G	50	100	1	0.1567
8:54085748:G:A	48	100	0.97	0.01126
8:54085783:C:G	47	100	0.95	0.01997
8:54085854:G:T	48	100	1	0.05011
8:54085937:C:G	50	100	1	0.2643
8:54086188:C:A	50	100	1	0.2654
8:54086528:T:A	47	89.4	1	0.1534
8:54087235:T:C	50	100	1	0.2658
8:54087358:C:T	50	100	0.99	0.06899
8:54087566:A:G	50	100	1	0.1565
8:54088245:T:G	50	100	0.98	0.1565
8:54088471:C:T	50	100	1	0.06681
8:54088665:C:T	50	100	1	0.1565
8:54088960:G:C	50	100	1	0.1463
8:54090216:T:C	50	100	1	0.1565
8:54090464:A:G	50	100	1	0.1534
8:54091286:A:G	50	100	1	0.1565
8:54092163:A:C	50	100	1	0.01543
8:54092339:A:G	50	98	0.94	0.01616
8:54095773:C:G	50	100	1	0.1565
8:54096041:C:T	50	100	1	0.268
8:54096347:T:C	50	100	1	0.4254
8:54096419:A:G	50	100	1	0.2691
8:54096627:C:T	50	100	1	0.1534
8:54096655:C:A	50	100	1	0.4902
8:54096769:T:C	50	100	1	0.1565
8:54097078:A:G	50	100	1	0.1565
8:54097131:C:T	50	100	1	0.01053
8:54098177:T:C	50	100	1	0.4256
8:54098247:A:C	50	100	1	0.4257
8:54098618:T:C	50	100	1	0.15310000000000001
8:54098654:C:T	50	100	1	0.2656
8:54098798:C:T	50	100	1	0.06699
8:54099356:G:C	50	100	1	0.266
8:54099416:G:A	50	100	1	0.01162
8:54100127:A:G	50	100	1	0.03994
8:54100536:C:T	50	100	1	0.05011
8:54101131:C:T	49	100	1	0.1527
8:54101387:G:A	50	100	1	0.2582
8:54102002:T:A	50	100	1	0.2582
8:54102053:C:G	50	100	1	0.1394
8:54102904:C:T	50	100	1	0.2649
8:54102987:T:C	50	100	0.99	0.1552
8:54103134:C:G	48	100	1	0.04684
8:54103167:A:C	50	92	0.99	0.2438
8:54103171:A:C	50	100	0.89	0.01144
8:54104090:T:C	50	100	1	0.1556
8:54104253:A:G	50	100	0.99	0.4898
8:54104537:C:G	50	100	1	0.2578
8:54104540:G:A	50	98	0.96	0.05174
8:54104614:C:A	50	100	1	0.06681
8:54104766:G:A	49	95.9	1	0.15310000000000001
8:54104773:A:G	48	97.9	0.96	0.01162
8:54106639:C:T	50	98	0.9	0.065
8:54107204:G:A	49	100	1	0.01961
8:54107807:A:G	48	93.8	0.99	0.07062
8:54107855:T:A	49	100	0.99	0.03413
8:54107857:A:T	49	100	1	0.01307
8:54107890:A:T	50	100	1	0.01144
8:54108341:T:A	50	100	1	0.03849
8:54108573:G:T	50	100	1	0.04684
8:54109584:A:C	50	100	1	0.1541
8:54109610:A:G	50	100	1	0.1518
8:54110336:C:T	50	98	1	0.01525
8:54110934:G:T	50	100	0.99	0.1098
8:54111065:G:A	50	100	1	0.02015
8:54112212:T:A	50	98	1	0.03486
8:54112894:G:A	50	100	0.91	0.03086
8:54113479:G:A	50	100	1	0.05447
8:54113654:A:G	50	100	1	0.1443
8:54113666:C:T	50	100	0.98	0.2692
8:54114181:G:C	50	100	0.99	0.2191
8:54114376:G:C	50	100	0.9	0.01471
8:54114767:C:T	50	100	1	0.1452
8:54115093:G:T	50	100	1	0.1447
8:54115351:G:T	50	100	1	0.1447
8:54115787:A:G	50	100	1	0.1447
8:54115985:G:A	50	100	0.99	0.01126
8:54116417:G:C	50	100	0.96	0.01126
8:54117742:T:C	50	100	1	0.378
8:54118023:C:G	50	100	1	0.3771
8:54118413:C:T	50	100	1	0.1443
8:54118414:G:A	50	98	0.92	0.02814
8:54118676:C:T	50	98	0.87	0.01289
8:54118685:C:T	50	100	1	0.3745
8:54119087:T:C	50	100	1	0.2297
8:54119814:C:T	50	100	0.99	0.03831
8:54120737:A:G	50	100	0.99	0.3769
8:54120766:C:T	50	100	1	0.2253
8:54120804:C:G	50	98	0.95	0.01525
8:54120845:T:C	50	100	1	0.2253
8:54121709:C:A	50	100	0.96	0.05501
8:54121873:A:C	50	100	1	0.06645
8:54122485:T:C	50	100	1	0.3744
8:54122547:A:G	50	100	1	0.4339
8:54122645:C:T	50	100	1	0.0187
8:54123378:C:T	50	100	1	0.3744
8:54123504:G:C	50	100	1	0.06663
8:54123948:T:C	50	100	1	0.3769
8:54124760:T:C	49	95.9	1	0.4437
8:54125110:A:G	41	92.7	0.98	0.2246
8:54125111:G:A	44	97.7	1	0.01543
8:54125264:A:T	50	100	1	0.03177
8:54125361:C:T	48	100	1	0.1429
8:54125362:T:C	46	97.8	1	0.3756
8:54125412:T:C	44	77.3	0.96	0.3704
8:54125639:C:T	44	86.4	0.91	0.1316
8:54125690:G:A	36	75	0.85	0.2672
8:54125850:C:G	49	95.9	1	0.05447
8:54125858:A:T	45	97.8	1	0.2529
8:54126058:A:T	32	84.4	1	0.2529
8:54126061:T:A	32	84.4	1	0.2529
8:54126660:G:A	50	100	0.93	0.03558
8:54126662:G:A	50	100	1	0.3361
8:54127466:C:T	50	100	1	0.2556
8:54127601:A:G	50	100	1	0.382
8:54129001:T:C	50	100	1	0.07026
8:54129468:A:T	50	100	1	0.3764
8:54129796:G:T	50	100	1	0.2251
8:54129803:C:T	50	100	1	0.07026
8:54130658:T:A	50	100	1	0.02814
8:54131200:T:C	50	100	1	0.06627
8:54131204:A:G	50	100	1	0.07026
8:54131242:C:T	50	100	1	0.3762
8:54131970:C:G	50	100	1	0.04521
8:54132111:C:T	50	100	1	0.06645
8:54132761:A:C	50	100	1	0.2239
8:54133027:T:C	50	100	1	0.2972
8:54134283:T:C	50	98	0.99	0.05519
8:54134609:G:A	50	100	1	0.07062
8:54135146:C:G	49	100	1	0.2311
8:54135159:C:G	50	100	0.99	0.384
8:54135261:G:T	50	100	1	0.01344
8:54135558:G:T	50	100	1	0.3493
8:54135803:G:A	50	98	0.99	0.2306
8:54136362:G:C	50	100	1	0.3838
8:54136695:G:T	50	98	1	0.2306
8:54137487:A:G	50	100	1	0.3836
8:54137775:T:C	50	100	0.99	0.02778
8:54138041:G:A	50	98	1	0.06391
8:54138180:A:T	50	100	1	0.4497
8:54138566:G:A	50	100	0.98	0.05864
8:54139252:G:T	50	100	0.96	0.03413
8:54139538:A:G	50	100	1	0.01834
8:54139703:T:C	50	100	0.88	0.01707
8:54140232:C:T	50	100	1	0.01344
8:54140429:A:T	50	100	1	0.3858
8:54140636:C:T	49	100	1	0.1244
8:54140871:T:C	50	100	0.98	0.1137
8:54140874:G:A	50	100	0.98	0.1091
8:54142012:C:T	50	100	0.98	0.05374
8:54142344:T:C	50	98	1	0.1002
8:54142464:T:C	50	100	1	0.01216
8:54142555:T:C	50	100	1	0.3867
8:54143293:T:A	50	100	0.99	0.2725
8:54143376:A:G	50	100	1	0.3867
8:54143712:C:T	50	100	0.99	0.05356
8:54143793:G:T	50	100	1	0.4461
8:54144301:G:A	50	100	0.99	0.0532
8:54144409:A:G	50	100	1	0.3867
8:54144496:C:T	50	100	0.88	0.01216
8:54144637:G:A	50	100	1	0.3716
8:54144646:A:G	50	100	0.99	0.05356
8:54145328:T:C	49	100	1	0.3869
8:54145583:G:C	50	100	1	0.4506
8:54146031:G:A	50	100	1	0.386
8:54146826:C:T	50	100	1	0.3706
8:54147367:T:G	50	100	1	0.2495
8:54148149:C:T	50	100	0.89	0.0167
8:54148575:G:C	50	100	1	0.2495
8:54148772:T:C	50	96	1	0.37
8:54149221:T:C	50	100	0.99	0.02633
8:54149464:A:G	49	98	1	0.3671
8:54149781:C:T	50	98	1	0.1171
8:54149845:C:T	50	98	1	0.09078
8:54149877:C:T	50	100	0.99	0.02633
8:54150078:T:G	50	98	1	0.01416
8:54150128:T:C	50	100	0.98	0.1095
8:54150254:G:A	50	100	0.69	0.01834
8:54150487:C:T	50	100	1	0.3836
8:54150877:C:T	50	98	1	0.3673
8:54150978:G:A	50	100	1	0.3836
8:54151147:G:A	50	100	1	0.0276
8:54151712:C:T	50	98	0.99	0.0345
8:54151721:C:A	50	100	1	0.3867
8:54152010:T:A	50	98	0.99	0.3775
8:54152362:C:T	50	98	0.86	0.01725
8:54152531:C:T	50	100	0.98	0.05301
8:54152983:T:C	50	98	1	0.01017
8:54154646:T:C	50	100	0.97	0.03831
8:54155371:C:T	50	100	0.98	0.04248
8:54155467:G:A	50	100	1	0.01126
8:54155655:C:T	50	100	1	0.3706
8:54155715:C:T	50	100	1	0.3678
8:54156292:T:C	50	100	1	0.0955
8:54156300:T:G	50	100	0.93	0.01198
8:54156448:A:G	50	100	0.97	0.04248
8:54156501:C:T	50	100	1	0.3513
8:54156745:G:A	50	98	1	0.4074
8:54156757:T:C	50	98	0.99	0.2609
8:54156824:G:A	50	98	1	0.4074
8:54156955:C:A	50	100	1	0.09277
8:54157001:C:T	50	100	0.92	0.02905
8:54157034:C:T	50	100	0.98	0.01725
8:54157083:T:G	50	100	1	0.01652
8:54157481:C:T	50	98	0.98	0.4094
8:54158379:A:G	49	100	0.99	0.3317
8:54158571:G:A	50	100	0.94	0.03395
8:54158715:C:G	50	100	0.99	0.3324
8:54158759:A:G	50	100	0.99	0.2847
8:54159275:A:G	50	100	0.99	0.2896
8:54159417:C:T	50	98	0.99	0.2856
8:54159419:T:C	49	100	0.99	0.333
8:54159847:C:T	50	100	1	0.04375
8:54160044:G:T	50	100	1	0.02596
8:54160531:T:C	50	100	0.99	0.333
8:54161197:A:G	50	100	0.99	0.3321
8:54161372:C:T	50	98	0.98	0.2892
8:54161578:T:A	50	100	1	0.1327
8:54162153:A:G	50	96	0.9	0.3707
8:54162324:C:T	50	92	0.97	0.2649
8:54162525:C:A	50	100	0.98	0.3517
8:54162749:G:A	50	100	0.99	0.3486
8:54162796:T:G	50	98	0.61	0.0158
8:54163626:G:A	50	100	0.96	0.1198
8:54163785:T:C	50	100	1	0.01035
8:54164139:T:G	50	100	0.98	0.03813
8:54164275:T:C	50	100	1	0.01053
8:54165147:T:G	50	100	0.98	0.329
8:54165657:T:C	50	100	0.99	0.3272
8:54166316:G:A	50	100	0.99	0.2349
8:54166458:A:C	50	100	0.98	0.2551
8:54166505:C:A	50	100	0.98	0.2391
8:54166721:A:G	50	100	1	0.01107
8:54166735:A:G	50	100	1	0.01253
8:54166750:T:C	50	100	0.99	0.04611
8:54166780:T:G	50	100	0.98	0.03377
8:54166791:A:G	50	100	1	0.01071
8:54167044:A:G	50	100	1	0.01053
8:54167115:A:G	50	100	1	0.01071
8:54167328:A:G	50	100	1	0.01053
8:54167426:G:T	50	100	1	0.01053
8:54167499:C:T	50	100	0.98	0.4528
8:54167666:G:A	50	100	1	0.03359
8:54167687:A:C	49	100	1	0.01071
8:54167752:A:G	50	98	1	0.01053
8:54167768:C:G	50	98	1	0.01053
8:54167955:T:C	50	100	1	0.01053
8:54168079:T:C	50	100	1	0.01053
8:54168121:C:T	50	100	1	0.01071
8:54168262:G:A	50	100	1	0.01053
8:54168288:G:A	50	100	1	0.01053
8:54168362:G:A	50	100	1	0.01053
8:54168403:G:T	50	100	1	0.01053
8:54168571:A:G	50	100	1	0.01071
8:54168661:A:G	50	100	1	0.01071
8:54168799:G:T	50	100	1	0.01071
8:54168986:G:A	50	100	0.94	0.03359
8:54169018:G:T	49	100	1	0.01071
8:54169095:A:T	49	100	1	0.01071
8:54169312:T:C	50	100	1	0.01071
8:54169438:G:A	50	98	0.91	0.1008
8:54169489:C:T	50	100	1	0.03395
8:54169817:C:T	50	100	0.97	0.03704
8:54169894:G:A	50	100	1	0.01071
8:54170005:C:A	50	100	1	0.01071
8:54170176:T:C	50	100	1	0.01071
8:54170427:C:T	50	100	1	0.01071
8:54170534:C:T	50	100	1	0.01071
8:54170710:A:G	50	100	0.96	0.03304
8:54170772:C:A	50	100	0.98	0.4699
8:54170822:A:G	50	100	1	0.01071
8:54170968:G:A	50	100	0.98	0.01071
8:54171021:G:T	50	100	1	0.01071
8:54171099:G:T	50	100	0.82	0.02959
8:54171102:G:A	50	96	1	0.01071
8:54171215:A:G	50	100	1	0.01071
8:54171419:T:C	50	100	0.99	0.3894
8:54171429:C:T	50	100	1	0.01071
8:54171431:T:C	50	100	1	0.01071
8:54171643:T:C	50	100	1	0.01071
8:54171845:G:C	50	100	1	0.01071
8:54171887:C:G	50	100	1	0.01071
8:54172036:C:T	50	100	1	0.01089
8:54172222:T:C	50	100	0.99	0.3898
8:54172235:C:T	50	100	1	0.01071
8:54172265:G:A	50	100	1	0.02469
8:54172393:A:G	50	100	1	0.01071
8:54172483:C:T	50	100	0.96	0.01089
8:54172527:G:A	50	100	0.99	0.01071
8:54172800:G:A	50	100	1	0.01089
8:54173132:C:T	50	100	1	0.01071
8:54173224:A:G	50	100	1	0.01071
8:54173608:T:G	50	100	1	0.01107
8:54173758:C:T	50	100	1	0.01107
8:54173860:T:C	50	100	1	0.01071
8:54173867:T:C	50	100	0.99	0.3644
8:54173914:G:A	50	100	1	0.01144
8:54174102:A:C	50	100	1	0.02469
8:54174162:T:G	50	100	1	0.01071
8:54174265:A:G	50	100	1	0.02505
8:54174331:G:A	50	100	1	0.01071
8:54174354:G:A	50	100	1	0.02288
8:54174636:A:G	50	100	1	0.3981
8:54174908:C:T	50	100	1	0.3981
8:54174954:T:C	50	100	1	0.3981
8:54175488:T:C	50	100	0.99	0.3658
8:54175729:G:A	50	100	1	0.3753
8:54175776:C:T	50	100	1	0.3985
8:54175789:G:C	50	98	0.99	0.3653
8:54175944:G:C	50	100	1	0.03649
8:54175950:A:G	50	100	0.99	0.4156
8:54176293:C:T	49	100	1	0.3987
8:54176338:C:A	50	100	1	0.1169
8:54176624:G:A	50	100	1	0.3987
8:54176660:A:G	50	100	1	0.3989
8:54176889:T:C	50	100	1	0.3992
8:54176890:G:A	50	100	1	0.3991
8:54177193:A:C	50	96	0.99	0.4199
8:54177566:A:G	50	100	1	0.3991
8:54177568:G:A	50	100	1	0.4159
8:54177870:A:G	50	100	1	0.3951
8:54178032:G:A	50	100	0.99	0.0236
8:54178173:T:C	50	100	1	0.03141
8:54178238:T:C	50	100	1	0.4439
8:54178653:C:G	50	100	1	0.0167
8:54178667:C:T	50	100	1	0.3925
8:54179001:T:A	50	100	1	0.3922
8:54179348:C:A	50	100	1	0.3577
8:54179438:C:T	50	100	1	0.3922
8:54179629:T:C	50	100	1	0.3577
8:54179662:C:G	50	100	1	0.01071
8:54179825:A:T	50	100	0.99	0.3927
8:54180049:G:A	50	100	1	0.3918
8:54180062:T:C	50	100	1	0.4377
8:54180174:A:G	50	100	1	0.01071
8:54180244:C:T	50	100	1	0.3918
8:54180245:A:G	50	100	1	0.3918
8:54180421:C:T	50	100	0.97	0.0236
8:54180582:G:A	50	100	1	0.3916
8:54180932:G:T	50	100	1	0.3911
8:54181095:A:G	50	100	1	0.3918
8:54181483:C:T	50	100	1	0.3916
8:54181627:G:C	50	100	1	0.3916
8:54181672:A:G	50	100	1	0.4492
8:54181764:G:A	50	100	0.99	0.3914
8:54181857:C:T	50	100	0.99	0.3842
8:54182079:G:A	50	100	0.7	0.01362
8:54182224:T:C	50	100	0.99	0.3626
8:54182370:G:A	50	100	0.98	0.04412
8:54182672:G:A	50	98	0.98	0.3753
8:54182695:T:G	50	100	1	0.3883
8:54182791:G:A	50	100	1	0.02451
8:54182858:A:G	50	98	1	0.3513
8:54183169:G:A	50	100	1	0.0285
8:54183490:A:G	50	100	1	0.3883
8:54183941:T:C	50	100	1	0.3882
8:54184032:G:A	50	100	1	0.01616
8:54184131:A:G	50	100	1	0.0158
8:54184148:A:G	50	100	1	0.01616
8:54184598:G:A	50	100	1	0.3896
8:54184628:A:G	50	100	1	0.3882
8:54184871:A:C	50	100	1	0.3882
8:54184952:A:G	50	100	1	0.3882
8:54185849:A:C	50	100	1	0.3887
8:54186905:G:C	50	100	0.85	0.02814
8:54187105:C:A	50	100	1	0.02415
8:54187164:T:C	50	100	1	0.0158
8:54187329:A:G	50	100	0.98	0.2422
8:54187333:T:C	50	100	1	0.3882
8:54187349:G:A	50	100	0.8	0.01307
8:54187355:C:T	50	100	1	0.0325
8:54187604:T:C	50	98	1	0.388
8:54187621:T:C	50	98	1	0.388
8:54187831:A:G	50	98	1	0.388
8:54187870:C:T	50	100	0.9	0.03123
8:54188198:G:A	50	100	0.94	0.02415
8:54188337:A:G	50	98	1	0.388
8:54188346:T:C	50	98	1	0.3506
8:54188533:T:C	50	98	1	0.388
8:54188678:C:T	50	100	1	0.02469
8:54188761:A:C	50	98	1	0.388
8:54188820:T:A	50	98	1	0.388
8:54188947:A:G	50	98	1	0.388
8:54188987:G:A	50	100	1	0.02397
8:54189063:G:A	50	98	1	0.388
8:54189206:T:A	50	98	0.64	0.01053
8:54189309:T:A	50	98	1	0.388
8:54189632:G:A	50	98	1	0.4256
8:54189841:G:A	50	98	1	0.4412
8:54189908:T:C	50	100	1	0.02397
8:54190571:C:T	50	100	1	0.0285
8:54190843:T:C	50	100	1	0.02542
8:54190982:T:G	50	100	1	0.3889
8:54191071:A:G	50	100	1	0.03758
8:54191753:A:G	50	100	1	0.3506
8:54191783:C:T	50	100	1	0.3894
8:54191935:C:T	50	100	1	0.3506
8:54192050:C:T	50	100	1	0.03867
8:54192134:G:A	50	100	1	0.3894
8:54192923:T:C	50	100	1	0.3504
8:54193003:A:G	50	100	1	0.01616
8:54193030:T:C	50	100	1	0.04194
8:54193717:C:T	50	100	1	0.3502
8:54193986:C:T	50	100	1	0.3502
8:54194260:A:G	50	100	0.99	0.3502
8:54194518:A:G	50	100	1	0.03903
8:54194947:A:G	50	100	1	0.3893
8:54195072:C:A	50	98	1	0.01598
8:54195084:G:A	50	100	1	0.3893
8:54195118:C:G	50	100	1	0.01598
8:54195592:A:T	50	100	1	0.3502
8:54195995:C:A	50	98	1	0.35
8:54197209:C:T	50	100	1	0.0285
8:54197463:C:G	50	100	1	0.03903
8:54197952:G:A	50	100	1	0.03903
8:54198009:T:A	50	100	1	0.3893
8:54198249:C:T	50	100	1	0.4052
8:54198654:C:G	50	100	1	0.3894
8:54198883:C:T	50	100	0.99	0.35
8:54198910:G:A	50	100	1	0.35
8:54199042:C:G	50	100	0.8	0.01144
8:54199189:T:C	50	98	0.99	0.2219
8:54199200:A:T	50	100	1	0.03903
8:54199300:A:G	50	100	1	0.01598
8:54199499:C:T	50	100	1	0.3893
8:54199604:T:C	50	100	0.99	0.01616
8:54199847:G:T	50	100	1	0.03922
8:54200226:A:G	50	100	0.99	0.35
8:54200255:G:A	50	100	1	0.4395
8:54200295:T:G	50	100	1	0.03649
8:54201069:T:C	50	100	1	0.03903
8:54201133:A:G	50	100	1	0.02542
8:54201663:C:A	50	100	1	0.35
8:54201681:A:T	50	100	0.99	0.09586
8:54201782:C:G	50	100	1	0.4069
8:54201801:G:A	50	100	1	0.03885
8:54201804:T:C	50	100	1	0.3499
8:54202194:A:G	50	100	1	0.3887
8:54202432:C:T	50	100	1	0.03885
8:54202740:C:T	50	100	1	0.3889
8:54203035:G:T	50	100	0.99	0.01598
8:54203130:A:G	50	100	1	0.3889
8:54203188:G:A	50	100	1	0.3889
8:54203385:G:T	50	100	0.93	0.03903
8:54203589:G:T	50	100	1	0.03903
8:54203763:G:A	50	98	0.99	0.2378
8:54204049:A:C	50	100	1	0.03903
8:54204085:T:C	44	93.2	1	0.3889
8:54204158:T:A	32	84.4	0.86	0.08551
8:54204159:T:A	38	89.5	0.78	0.09532
8:54204246:C:T	50	100	1	0.03903
8:54204297:G:T	50	100	1	0.03903
8:54204453:C:T	50	100	1	0.03903
8:54204459:G:A	50	100	1	0.03903
8:54204771:T:C	50	100	1	0.3889
8:54204791:T:G	50	100	1	0.3898
8:54205006:G:T	50	98	1	0.3889
8:54205433:C:T	50	100	1	0.3889
8:54205997:C:T	50	100	1	0.03849
8:54206029:G:T	50	100	1	0.01707
8:54206196:G:C	50	100	1	0.3885
8:54206215:C:A	50	100	1	0.01707
8:54206540:C:T	50	100	0.91	0.0187
8:54206608:A:C	50	100	1	0.03885
8:54206700:C:T	50	100	1	0.02542
8:54206779:A:C	50	100	1	0.03885
8:54207100:A:G	50	100	1	0.3497
8:54207188:G:A	50	100	1	0.3497
8:54207219:C:G	50	100	1	0.3497
8:54207290:C:T	50	100	1	0.03903
8:54207328:C:T	50	100	0.99	0.3918
8:54207468:C:T	50	100	1	0.01707
8:54207532:G:T	50	100	1	0.3905
8:54207605:G:A	50	98	1	0.3885
8:54208386:C:T	50	100	1	0.3874
8:54208410:T:C	50	100	1	0.3874
8:54208660:G:T	50	100	1	0.03885
8:54208756:A:T	50	96	0.98	0.2122
8:54209484:C:T	50	100	1	0.01707
8:54209604:C:T	50	100	1	0.03994
8:54209783:C:T	50	100	0.99	0.0935
8:54210691:T:C	49	100	0.82	0.02052
8:54210711:G:A	50	100	1	0.05901
8:54210829:G:A	50	100	1	0.4421
8:54211479:C:T	50	100	1	0.01452
8:54211515:C:T	50	98	0.98	0.2438
8:54211868:C:T	50	98	1	0.03304
8:54212358:A:G	50	100	0.9	0.03431
8:54212452:G:A	50	100	0.96	0.03558
8:54212657:C:T	50	100	1	0.02832
8:54212961:C:T	50	100	1	0.03413
8:54213139:T:C	50	100	1	0.3535
8:54213214:G:T	50	100	1	0.0285
8:54213238:G:A	50	100	1	0.02959
8:54213390:A:G	50	100	0.96	0.04194
8:54213549:C:T	50	98	1	0.02614
8:54213669:C:A	50	100	1	0.02941
8:54213786:G:A	50	98	1	0.4506
8:54213874:A:G	50	100	1	0.03032
8:54214457:G:C	50	98	1	0.4542
8:54214545:G:A	50	100	1	0.03558
8:54214549:G:A	50	100	1	0.03558
8:54214656:C:T	50	100	1	0.0423
8:54214773:T:C	50	100	1	0.3531
8:54214839:G:T	50	100	0.99	0.1296
8:54214941:A:G	50	100	1	0.3535
8:54214969:G:C	50	98	0.99	0.4555
8:54215308:G:A	50	100	1	0.01053
8:54215447:G:T	50	98	0.99	0.4577
8:54215748:T:G	50	100	1	0.03885
8:54215843:T:G	50	100	1	0.03504
8:54216342:T:G	50	100	0.98	0.356
8:54216832:A:G	50	100	1	0.03304
8:54217285:A:G	50	100	1	0.03304
8:54217409:T:G	50	100	1	0.03304
8:54218046:G:A	50	100	0.99	0.03504
8:54218204:G:T	50	100	1	0.01089
8:54218526:C:T	50	100	1	0.03304
8:54219065:T:C	50	96	0.98	0.2429
8:54219364:T:A	50	100	0.98	0.03522
8:54219679:A:C	50	100	0.98	0.3557
8:54219842:T:C	49	98	0.97	0.4675
8:54220178:C:G	50	100	0.98	0.09132
8:54221202:C:G	50	98	0.95	0.1452
8:54221229:C:T	50	100	0.96	0.03667
8:54221398:C:T	50	100	0.95	0.01616
8:54221449:C:T	50	94	0.9	0.0561
8:54221584:A:G	50	98	0.91	0.1521
8:54221590:C:G	50	98	0.99	0.03849
8:54221613:A:T	50	100	0.92	0.01017
8:54221626:G:A	50	98	0.99	0.03813
8:54221831:C:T	50	98	0.76	0.01089
8:54222013:T:C	50	88	0.76	0.2242
8:54222097:G:C	50	92	0.92	0.3304
8:54222248:G:T	50	100	0.97	0.06137
8:54222996:G:T	50	96	0.97	0.1449
8:54222997:G:T	50	96	0.97	0.1449
8:54223077:C:T	50	100	0.98	0.05755
8:54223078:A:G	50	100	0.97	0.2633
8:54223255:C:T	50	100	0.89	0.02524
8:54223506:C:T	50	100	0.98	0.03214
8:54223643:G:A	50	100	0.98	0.2026
8:54223718:C:G	50	100	1	0.01398
8:54223926:G:A	50	100	0.97	0.0541
8:54223950:A:G	50	100	0.98	0.07389
8:54223993:T:C	50	100	0.99	0.08569
8:54224209:C:T	50	100	0.98	0.0659
8:54224315:A:G	50	100	0.99	0.06826
8:54225494:T:C	50	100	0.98	0.03195
8:54225678:G:A	50	98	0.98	0.0423
8:54226437:G:A	50	100	0.98	0.06808
8:54227139:C:T	50	98	0.96	0.01053
8:54229723:T:C	50	100	0.96	0.1639
8:54231568:C:G	50	100	1	0.02015
8:54231590:T:C	50	100	0.97	0.02487
8:54231977:A:T	50	100	1	0.01216
8:54232341:T:C	50	98	0.98	0.2193
8:54232349:A:G	50	100	0.98	0.1841
8:54232384:A:G	50	100	0.97	0.02487
8:54232418:T:G	50	100	0.98	0.1839
8:54233239:A:G	50	100	1	0.01216
8:54233711:C:T	50	100	1	0.01235
8:54234506:G:A	50	100	1	0.01235
8:54234776:A:G	50	100	0.97	0.02487
8:54234935:C:A	50	100	0.97	0.02487
8:54234990:C:T	50	100	0.94	0.01525
8:54236213:A:T	50	100	1	0.01961
8:54236480:C:T	50	100	0.94	0.02578
8:54236669:C:T	50	100	1	0.01961
8:54237055:C:T	50	100	0.97	0.02469
8:54238787:G:C	50	100	0.98	0.232
8:54239557:T:C	50	98	1	0.01035
8:54239744:A:G	50	100	0.95	0.0354
8:54239832:G:A	50	100	0.98	0.234
8:54239977:C:T	50	98	1	0.01071
8:54240069:G:A	50	100	0.96	0.1672
8:54241407:C:G	50	98	0.91	0.02124
8:54242089:C:T	50	92	0.96	0.2436
8:54242408:G:A	50	100	0.94	0.01471
8:54243080:C:T	50	96	0.94	0.439
8:54244173:T:C	50	98	0.94	0.2451
8:54244662:T:C	50	100	0.92	0.02124
8:54244961:C:T	50	94	0.94	0.492
8:54245718:C:T	50	100	0.9	0.06826
8:54246084:T:C	50	98	0.97	0.2244
8:54246114:C:G	50	98	1	0.01089
8:54246400:T:C	50	98	0.98	0.114
8:54246431:C:G	50	98	0.98	0.114
8:54246528:G:A	50	98	0.98	0.15
8:54246546:T:C	50	100	0.98	0.4557
8:54246649:G:A	50	98	0.96	0.01943
8:54246682:C:G	50	98	0.98	0.1158
8:54246712:C:T	50	98	1	0.01089
8:54246820:A:G	50	100	0.99	0.2204
8:54247376:A:T	50	98	0.98	0.1166
8:54247607:C:T	50	100	0.98	0.4419
8:54247715:C:G	50	98	0.98	0.1162
8:54247836:A:G	50	100	0.98	0.455
8:54248207:C:T	50	98	0.98	0.2306
8:54248332:C:A	50	98	0.98	0.2315
8:54248661:G:A	50	98	0.97	0.0728
8:54248766:C:T	50	98	0.95	0.06917
8:54248767:G:A	50	100	0.92	0.0118
8:54248901:A:G	50	100	0.98	0.4562
8:54248983:T:A	50	98	0.96	0.0728
8:54250303:T:G	50	96	0.97	0.1491
8:54251015:T:C	49	95.9	0.96	0.04375
8:54251017:T:C	50	92	0.9	0.0561
8:54251019:C:T	47	76.6	0.75	0.138
8:54251023:C:T	47	91.5	0.93	0.498
8:54251025:C:T	50	76	0.89	0.4523
8:54251027:C:T	48	87.5	0.87	0.1104
8:54252175:T:C	50	100	0.94	0.06155
8:54252670:A:T	50	94	0.96	0.4588
8:54252983:G:A	50	100	0.95	0.01053
8:54254116:T:C	50	98	0.96	0.2467
8:54254567:C:G	50	96	0.97	0.1961
8:54254734:G:A	50	94	0.97	0.2629
8:54254896:G:A	50	100	0.89	0.06318
8:54254902:C:T	50	98	0.93	0.02542
8:54255064:T:C	50	100	0.94	0.122
8:54255067:G:A	50	100	0.95	0.05737
8:54255538:C:T	50	100	0.94	0.06373
8:54255629:C:T	50	98	0.78	0.03268
8:54255742:C:T	50	100	1	0.01743
8:54255754:G:A	50	100	0.98	0.01943
8:54255850:A:T	50	100	0.98	0.4227
8:54256588:T:C	50	96	0.99	0.3433
8:54256886:A:G	50	98	0.86	0.0374
8:54257444:A:G	50	100	0.9	0.0492
8:54257485:C:G	50	100	0.98	0.4775
8:54257618:T:A	50	100	0.98	0.423
8:54257660:G:A	50	100	0.93	0.05937
8:54257938:A:G	50	94	0.88	0.0581
8:54258119:T:C	50	96	0.98	0.4308
8:54258127:T:C	50	96	0.98	0.4306
8:54258296:A:G	50	100	0.97	0.06518
8:54258415:T:C	50	100	0.93	0.01707
8:54258468:G:A	50	100	0.96	0.01416
8:54258819:T:C	50	100	0.97	0.09877
8:54258912:A:G	50	100	1	0.09877
8:54258969:G:A	49	100	1	0.4218
8:54259169:G:C	50	100	1	0.09877
8:54259286:G:A	50	100	1	0.09858
8:54259343:C:A	50	100	1	0.09858
8:54259349:G:A	50	100	1	0.1
8:54259828:A:G	50	100	1	0.05519
8:54259921:C:T	50	100	0.99	0.09895
8:54260071:T:C	50	100	0.99	0.05011
8:54260327:A:C	50	100	1	0.423
8:54260496:T:G	50	100	1	0.09913
8:54260621:C:T	50	100	0.83	0.01707
8:54260647:G:A	50	100	1	0.09913
8:54260738:A:G	50	98	1	0.437
8:54260825:T:C	50	100	0.99	0.4029
8:54261162:G:T	50	100	0.99	0.09005
8:54261190:C:T	50	100	1	0.05011
8:54261231:G:A	50	100	0.99	0.09005
8:54261421:C:T	50	98	0.99	0.4867
8:54261544:G:C	50	100	1	0.3553
8:54261579:T:C	50	100	0.99	0.4123
8:54261702:A:G	50	100	1	0.4976
8:54261715:C:G	50	100	0.98	0.04884
8:54261832:A:G	50	98	1	0.09005
8:54262125:C:A	50	100	0.89	0.03649
8:54262139:T:C	50	100	1	0.06046
8:54262259:C:T	50	96	0.61	0.0118
8:54262347:T:C	50	100	1	0.06064
8:54262512:C:T	50	100	1	0.0138
8:54262528:A:G	50	100	1	0.4976
8:54262692:C:T	50	100	1	0.06046
8:54262954:T:C	50	100	1	0.06046
8:54263273:A:G	50	100	0.99	0.05701
8:54263592:A:T	50	100	1	0.06046
8:54263737:A:G	50	100	1	0.06046
8:54263742:C:T	50	100	1	0.06046
8:54263802:A:G	50	100	1	0.06046
8:54263808:T:C	50	100	1	0.06046
8:54264110:T:C	50	100	1	0.06082
8:54264140:A:T	50	100	1	0.06046
8:54264160:T:C	50	100	0.98	0.02487
8:54264517:G:T	50	100	0.99	0.06082
8:54264643:T:C	50	100	1	0.01035
8:54264854:G:A	50	100	0.96	0.06046
8:54265024:T:C	50	100	0.97	0.06046
8:54265178:A:C	49	98	0.99	0.419
8:54265529:G:A	50	100	1	0.01035
8:54265604:A:G	50	100	0.99	0.05392
8:54265946:T:C	50	100	0.98	0.4183
8:54266015:G:A	50	100	1	0.4183
8:54266134:A:G	50	100	1	0.06245
8:54267378:G:A	50	98	1	0.01144
8:54267559:T:C	50	100	0.96	0.04158
8:54267979:G:A	49	100	0.99	0.07534
8:54267989:C:G	50	100	1	0.4252
8:54268056:T:C	49	100	0.99	0.05301
8:54268128:A:T	50	98	1	0.01144
8:54268184:G:C	50	100	1	0.4464
8:54268320:C:T	50	100	1	0.05065
8:54269797:G:T	50	100	0.93	0.04212
8:54269879:C:T	50	100	1	0.4577
8:54270339:A:G	50	100	1	0.4577
8:54270636:G:A	50	100	1	0.05356
8:54271124:G:T	50	100	1	0.4539
8:54271203:A:G	50	100	0.83	0.01035
8:54271534:G:C	50	98	1	0.4125
8:54271718:C:T	50	100	1	0.4818
8:54271841:G:A	50	100	1	0.4966
8:54272036:G:A	50	100	1	0.4824
8:54272293:T:C	50	100	1	0.01416
8:54272383:T:C	50	100	1	0.4826
8:54272762:A:G	50	100	0.99	0.05084
8:54272852:A:G	50	100	1	0.4966
8:54272859:T:G	50	100	1	0.01416
8:54272905:G:A	50	100	1	0.4967
8:54272932:C:T	50	100	1	0.4966
8:54272988:G:A	50	100	0.89	0.01325
8:54273085:C:T	47	93.6	0.98	0.4927
8:54273087:C:T	47	93.6	1	0.4835
8:54273504:C:T	50	98	1	0.01816
8:54273686:A:G	50	98	0.88	0.02633
8:54273777:A:G	50	100	1	0.01416
8:54273795:G:A	50	98	0.94	0.04176
8:54273799:C:T	50	100	1	0.4824
8:54274042:A:C	50	100	1	0.01416
8:54274115:A:G	50	100	1	0.01416
8:54274120:T:C	50	98	0.97	0.376
8:54274349:G:A	50	100	1	0.4824
8:54274393:C:T	50	100	1	0.4234
8:54274471:T:C	50	100	1	0.01416
8:54274530:G:A	50	100	0.98	0.0187
8:54274912:A:G	50	100	1	0.01416
8:54275041:G:C	50	100	1	0.4824
8:54275087:A:G	50	100	1	0.01416
8:54276221:A:G	50	100	1	0.4966
8:54276694:C:G	50	100	1	0.4824
8:54276944:G:A	50	100	1	0.05991
8:54277238:A:G	50	100	1	0.01053
8:54277464:T:A	50	100	1	0.4824
8:54277512:G:A	50	100	0.97	0.01398
8:54278292:A:C	49	100	1	0.4838
8:54278535:A:G	48	100	1	0.01126
8:54279134:T:G	50	100	1	0.01126
8:54279156:G:T	50	96	1	0.4958
8:54279365:G:A	50	100	1	0.02741
8:54280225:A:C	50	100	1	0.484
8:54280553:A:C	50	100	0.97	0.04775
8:54280701:A:G	50	100	1	0.01126
8:54280714:T:A	50	100	1	0.01017
8:54280764:C:T	49	100	0.99	0.02179
8:54281194:A:G	50	100	1	0.4842
8:54281308:A:G	50	100	0.98	0.04975
8:54281463:T:C	50	100	1	0.484
8:54281464:G:A	50	100	1	0.484
8:54281590:T:C	50	100	1	0.4838
8:54281616:C:G	50	100	1	0.4838
8:54281856:T:C	50	100	1	0.4838
8:54281922:C:G	50	100	0.98	0.04975
8:54281951:A:T	50	100	1	0.4838
8:54282114:G:A	50	100	1	0.05973
8:54282250:G:A	50	98	0.91	0.01126
8:54282499:G:A	50	100	1	0.08751
8:54282655:T:C	50	100	1	0.4837
8:54282772:C:T	50	100	1	0.4949
8:54282930:G:A	50	100	1	0.01126
8:54282946:T:C	50	100	1	0.4837
8:54283021:C:T	50	98	1	0.3466
8:54283185:C:T	50	100	1	0.4837
8:54283259:G:A	50	100	1	0.4837
8:54283546:A:G	50	100	1	0.01126
8:54283584:T:G	48	93.8	0.69	0.0167
8:54283614:T:C	46	95.7	0.99	0.4969
8:54283736:T:C	50	100	1	0.4838
8:54283945:G:A	50	100	1	0.4837
8:54284137:C:T	50	100	1	0.4947
8:54284284:A:G	50	98	0.9	0.01126
8:54284317:G:A	50	100	0.99	0.4835
8:54284325:A:T	50	100	1	0.4835
8:54284404:C:T	50	100	1	0.423
8:54284424:T:C	50	100	1	0.4835
8:54284640:C:T	50	100	0.98	0.05011
8:54285020:C:T	50	100	1	0.4949
8:54285130:T:C	50	100	1	0.4947
8:54285170:C:T	50	100	1	0.4946
8:54285707:C:T	50	98	0.97	0.3787
8:54285751:T:C	50	98	1	0.4789
8:54285810:C:G	50	100	1	0.4942
8:54285812:T:C	50	100	1	0.01561
8:54285949:C:G	50	100	0.98	0.04956
8:54286157:C:T	50	100	1	0.498
8:54286298:C:A	50	100	0.99	0.4962
8:54286465:A:C	50	100	0.99	0.01489
8:54286538:C:T	50	96	0.98	0.3357
8:54286836:T:C	50	96	0.98	0.3339
8:54286865:T:C	50	98	0.97	0.1944
8:54286917:C:A	50	100	0.9	0.02179
8:54287080:G:T	50	98	0.96	0.08007
8:54287169:G:A	50	100	0.81	0.01452
8:54287211:G:A	50	98	0.95	0.04902
8:54287225:C:A	50	96	0.96	0.02596
8:54287494:G:A	50	100	0.98	0.09822
8:54287609:A:G	50	100	0.96	0.04484
8:54287614:C:T	50	100	0.98	0.09259
8:54287877:A:T	50	100	0.99	0.2636
8:54287882:C:T	50	100	0.9	0.01688
8:54287975:A:G	50	100	0.97	0.1095
8:54288654:C:A	50	100	1	0.4372
8:54288704:C:T	50	100	0.97	0.01834
8:54288813:T:C	50	100	0.98	0.4635
8:54289119:C:A	50	100	1	0.01852
8:54289151:A:G	50	100	1	0.01834
8:54289180:G:A	50	100	0.99	0.3008
8:54289381:A:T	50	100	1	0.4633
8:54289399:T:G	50	100	1	0.4633
8:54289727:G:A	50	100	0.97	0.05973
8:54289799:C:T	50	100	0.9	0.04212
8:54289821:T:C	50	100	1	0.0276
8:54289838:A:G	50	100	1	0.01834
8:54289849:T:C	50	100	1	0.01834
8:54290050:A:G	50	98	1	0.4355
8:54290124:T:C	50	98	1	0.4452
8:54290125:C:T	50	98	1	0.4454
8:54290137:G:A	50	96	1	0.4355
8:54290221:C:T	50	100	0.98	0.2055
8:54290255:A:G	50	100	1	0.02832
8:54290307:A:G	50	100	1	0.4457
8:54290748:C:T	50	100	1	0.4515
8:54290979:G:A	50	100	1	0.4635
8:54291479:G:A	50	98	0.99	0.2903
8:54291575:A:G	50	100	1	0.0187
8:54291778:T:C	50	100	1	0.05138
8:54291870:G:T	50	100	1	0.01852
8:54291968:C:T	50	100	1	0.01852
8:54292083:A:C	50	100	1	0.01852
8:54292263:A:G	50	100	1	0.445
8:54292270:C:A	50	100	1	0.445
8:54292388:G:A	50	100	1	0.0187
8:54292405:T:C	50	100	1	0.01888
8:54292530:A:G	50	100	0.8	0.01852
8:54292595:G:A	50	100	1	0.01852
8:54292725:A:G	50	100	0.85	0.0187
8:54292907:C:A	50	100	0.85	0.01834
8:54293198:C:T	50	98	1	0.1002
8:54293682:A:G	50	100	1	0.05646
8:54293712:T:C	50	98	1	0.4374
8:54294554:A:G	50	100	0.97	0.07734
8:54294672:C:T	50	100	1	0.4619
8:54294767:G:A	50	100	0.98	0.04412
8:54295043:A:G	50	98	1	0.09495
8:54295312:C:T	50	100	1	0.4621
8:54295448:T:C	50	100	1	0.4622
8:54295491:A:C	50	100	1	0.4573
8:54295532:A:C	50	100	1	0.4622
8:54295693:G:A	50	100	1	0.02832
8:54295868:G:A	50	100	1	0.4677
8:54296097:G:T	50	100	1	0.4513
8:54296190:A:G	50	100	0.98	0.01471
8:54296305:C:A	50	100	1	0.4679
8:54296414:C:T	47	100	0.86	0.01852
8:54296474:A:G	49	95.9	0.98	0.4537
8:54296488:C:T	50	92	0.98	0.4539
8:54296603:C:T	50	100	0.86	0.01852
8:54296621:G:T	50	100	0.87	0.02142
8:54296645:C:G	50	94	0.98	0.4542
8:54296850:A:G	50	98	0.94	0.05556
8:54296866:C:T	50	98	0.94	0.05592
8:54296947:A:G	50	100	0.97	0.05773
8:54296976:G:A	50	98	0.95	0.04031
8:54297001:G:A	50	96	1	0.02959
8:54297144:C:T	50	92	0.98	0.3874
8:54297303:G:A	50	92	0.98	0.3878
8:54297372:G:C	50	92	0.98	0.3882
8:54297447:T:G	50	92	0.98	0.3894
8:54297658:C:A	50	94	0.98	0.4461
8:54297838:T:C	50	100	0.96	0.0581
8:54297877:T:G	50	100	0.96	0.05828
8:54298034:A:G	50	98	0.97	0.4031
8:54298043:A:C	50	98	0.97	0.4032
8:54298099:T:C	50	98	0.96	0.4061
8:54298143:T:G	50	98	0.96	0.4031
8:54298245:T:C	50	96	0.96	0.2878
8:54298508:T:A	45	97.8	0.94	0.1102
8:54298738:A:G	50	100	0.96	0.1066
8:54298777:C:A	50	98	0.96	0.0935
8:54298928:G:A	50	100	0.96	0.1062
8:54298943:A:G	50	100	0.99	0.2682
8:54299205:A:G	50	100	0.94	0.05628
8:54299832:G:A	50	98	0.99	0.272
8:54299994:A:T	50	100	0.99	0.01362
8:54300098:C:T	50	100	0.96	0.03577
8:54300145:C:T	50	100	0.99	0.3673
8:54300252:G:A	50	100	0.99	0.3584
8:54300904:T:C	50	100	0.99	0.0138
8:54300939:C:G	50	100	0.97	0.04956
8:54300976:C:A	50	100	1	0.4089
8:54301014:A:G	50	98	0.99	0.4085
8:54301016:G:A	50	98	0.95	0.04067
8:54301070:C:A	50	100	1	0.364
8:54301092:C:T	50	100	1	0.0443
8:54301436:A:G	50	100	0.97	0.03831
8:54301703:T:C	50	100	1	0.3689
8:54301868:A:G	50	100	1	0.05483
8:54301984:T:C	50	100	1	0.05483
8:54302182:G:A	50	100	1	0.01035
8:54302322:A:G	50	100	1	0.0394
8:54302433:A:G	50	100	0.98	0.2647
8:54302690:G:A	50	100	1	0.4236
8:54302987:C:T	50	100	1	0.3678
8:54303071:A:T	50	100	1	0.4236
8:54303258:C:A	50	100	1	0.04557
8:54303486:T:C	50	100	1	0.3637
8:54303623:C:T	50	98	0.96	0.1451
8:54303891:G:A	50	100	0.96	0.01489
8:54303980:T:A	50	100	1	0.05465
8:54304088:T:C	50	100	1	0.4236
8:54304346:C:T	50	98	0.98	0.4308
8:54304860:T:C	50	100	1	0.4236
8:54305280:C:T	50	100	0.98	0.05937
8:54305364:A:T	50	100	0.99	0.4232
8:54305445:G:A	50	100	1	0.04557
8:54305530:T:A	50	100	0.99	0.423
8:54305532:A:C	50	100	0.98	0.04739
8:54305641:C:T	50	100	0.99	0.3584
8:54305642:T:G	50	100	0.99	0.4227
8:54305772:T:C	50	100	1	0.05882
8:54305808:A:G	50	100	0.94	0.05229
8:54306111:G:A	50	94	0.96	0.4907
8:54306278:A:G	50	100	0.94	0.09005
8:54306605:A:G	50	98	0.96	0.4159
8:54306915:A:G	50	98	0.98	0.4978
8:54306919:A:G	50	100	0.98	0.4121
8:54307334:G:A	50	98	0.98	0.1026
8:54307341:C:T	50	98	0.98	0.1026
8:54307474:A:G	50	100	1	0.05792
8:54307517:C:T	50	100	1	0.04158
8:54307555:C:T	50	98	0.98	0.1024
8:54308457:G:A	50	100	1	0.08497
8:54309305:T:C	50	100	1	0.05882
8:54309367:G:C	50	96	1	0.3829
8:54310094:C:A	50	98	1	0.4443
8:54311016:G:A	50	100	1	0.0167
8:54311059:T:A	50	100	1	0.04194
8:54311599:T:G	50	100	1	0.3914
8:54311621:A:G	50	100	1	0.5
8:54312043:A:T	50	100	0.88	0.03359
8:54312174:A:G	50	100	1	0.4414
8:54313599:A:G	50	100	1	0.08642
8:54314056:C:G	50	100	1	0.05937
8:54314878:A:G	50	100	1	0.4996
8:54314970:G:T	50	100	1	0.4996
8:54315018:C:T	50	100	1	0.4996
8:54315068:G:T	50	100	1	0.4973
8:54315521:A:G	50	100	1	0.4989
8:54315720:A:G	50	100	1	0.01707
8:54315787:A:G	50	100	1	0.4386
8:54315945:T:C	50	100	1	0.4386
8:54316267:C:A	50	100	1	0.3794
8:54316337:C:T	50	100	1	0.2013
8:54316456:G:T	49	100	1	0.05991
8:54316579:T:C	49	100	1	0.01707
8:54316586:G:A	44	97.7	1	0.04212
8:54316588:T:G	49	100	0.99	0.4139
8:54316740:G:A	50	100	1	0.05737
8:54316858:C:T	50	100	1	0.05919
8:54316864:C:T	50	100	1	0.06155
8:54317152:G:A	50	100	1	0.06155
8:54317216:C:T	50	100	1	0.04212
8:54317386:G:A	50	100	1	0.4991
8:54317468:C:T	50	100	1	0.4385
8:54317573:A:C	50	100	1	0.06155
8:54318091:A:G	50	100	0.98	0.02996
8:54318738:A:G	50	100	1	0.1418
8:54318762:C:T	50	98	1	0.08424
8:54318869:T:C	50	100	1	0.1418
8:54318888:A:C	50	100	1	0.1418
8:54319153:A:G	50	100	1	0.1416
8:54319289:C:T	50	100	1	0.1414
8:54319934:G:A	50	100	1	0.06137
8:54319956:G:C	50	100	1	0.1414
8:54320083:G:A	50	100	1	0.08751
8:54320102:G:A	50	100	0.67	0.01943
8:54320713:C:A	50	100	0.97	0.1618
8:54321463:A:T	50	100	1	0.0138
8:54321569:C:G	50	100	1	0.06155
8:54321897:A:G	50	100	1	0.4459
8:54322028:C:T	50	100	1	0.4459
8:54322147:A:C	50	100	1	0.04212
8:54322247:A:G	50	100	1	0.4459
8:54322422:C:A	50	98	0.91	0.01598
8:54322638:G:A	50	100	1	0.4461
8:54322640:A:C	50	100	1	0.3793
8:54322687:G:A	50	100	1	0.4457
8:54323216:G:T	50	100	1	0.4452
8:54323224:G:A	50	100	1	0.4457
8:54323245:C:A	50	100	1	0.4457
8:54324563:C:G	50	98	1	0.4459
8:54325026:G:A	50	100	1	0.4455
8:54325348:A:T	50	100	0.99	0.1623
8:54325444:T:C	50	100	1	0.4119
8:54325535:C:T	50	100	1	0.06137
8:54325596:G:A	50	98	1	0.08424
8:54325623:A:T	50	100	1	0.3793
8:54325934:G:C	50	100	1	0.2006
8:54326168:C:T	50	100	1	0.061
8:54326207:G:A	50	100	1	0.4457
8:54326933:G:T	50	100	1	0.06009
8:54327132:T:C	50	100	1	0.06155
8:54327374:C:T	50	100	1	0.04194
8:54327511:C:T	50	100	0.99	0.02451
8:54327749:G:A	50	100	0.99	0.02451
8:54327931:G:A	50	98	1	0.3847
8:54328131:G:A	50	100	0.99	0.02451
8:54328207:C:T	50	100	0.96	0.02451
8:54328229:T:C	50	100	1	0.06155
8:54328498:C:A	50	100	0.99	0.02796
8:54328645:A:G	50	100	0.99	0.4459
8:54328851:C:T	50	100	1	0.08769
8:54328852:G:A	50	98	1	0.2001
8:54328924:C:T	50	100	1	0.02723
8:54328944:C:T	50	100	1	0.4426
8:54329104:G:A	50	100	1	0.4434
8:54329151:G:A	50	100	1	0.1999
8:54329170:T:C	50	100	1	0.4435
8:54329329:A:C	50	100	1	0.01162
8:54329482:T:C	50	100	1	0.2064
8:54329840:C:T	50	100	1	0.08787
8:54330015:T:C	50	100	1	0.4434
8:54330193:G:C	50	100	1	0.01852
8:54330251:C:T	50	100	1	0.03195
8:54330767:C:T	50	100	1	0.05973
8:54330911:A:C	50	100	1	0.05973
8:54330914:A:C	50	100	0.98	0.06609
8:54331201:G:T	50	100	1	0.2003
8:54331377:C:T	49	100	0.99	0.1937
8:54331519:G:A	50	100	1	0.01126
8:54331749:G:A	50	98	1	0.08497
8:54331903:A:G	50	100	1	0.2012
8:54332243:G:A	50	100	1	0.08787
8:54332382:A:T	50	100	1	0.3134
8:54332578:G:C	50	100	1	0.2228
8:54332671:G:A	50	100	1	0.08787
8:54332734:G:A	50	100	0.96	0.0167
8:54332825:T:C	50	98	0.69	0.01253
8:54332869:G:A	50	100	1	0.02269
8:54332889:C:T	50	100	1	0.1999
8:54332905:G:A	50	100	1	0.4143
8:54332945:A:G	50	100	1	0.3902
8:54333210:G:A	50	100	1	0.3135
8:54333354:A:G	50	100	1	0.3134
8:54333376:G:C	50	100	1	0.3942
8:54333475:G:A	50	100	1	0.3157
8:54333536:G:A	50	100	0.98	0.01943
8:54333660:T:C	50	100	1	0.4149
8:54333732:G:A	50	100	1	0.4145
8:54333894:G:A	50	100	1	0.415
8:54334182:C:A	50	100	1	0.1006
8:54334224:G:A	50	100	1	0.04139
8:54334301:C:T	50	100	1	0.1852
8:54334542:C:T	50	100	1	0.4149
8:54334621:A:G	50	100	1	0.08769
8:54335450:C:T	50	98	1	0.4359
8:54335565:C:G	50	100	1	0.1852
8:54335828:C:T	50	100	1	0.3943
8:54336245:C:A	50	100	1	0.3903
8:54336350:C:T	50	100	1	0.3103
8:54337054:C:A	50	100	1	0.3942
8:54337345:C:A	50	100	1	0.3947
8:54337363:G:A	50	100	1	0.3103
8:54337466:A:G	50	100	1	0.08787
8:54337538:G:A	50	96	0.81	0.04049
8:54337609:A:C	50	100	1	0.4149
8:54337754:G:A	50	100	1	0.3103
8:54338023:A:G	50	100	0.99	0.1698
8:54338439:T:G	50	100	1	0.3152
8:54338486:C:T	50	100	0.98	0.02578
8:54338526:T:G	50	100	1	0.3177
8:54338733:C:T	50	100	1	0.315
8:54338763:G:A	50	100	1	0.315
8:54339023:T:C	50	100	1	0.3148
8:54339243:C:T	50	100	1	0.2228
8:54339387:C:T	50	100	1	0.03177
8:54339668:C:T	50	100	1	0.2228
8:54339686:G:A	50	100	1	0.2228
8:54339792:T:C	50	100	0.97	0.01144
8:54339979:C:T	50	100	1	0.02778
8:54340379:A:G	50	100	1	0.2228
8:54340460:G:T	50	100	1	0.02687
8:54340723:C:T	50	100	1	0.02705
8:54341018:C:T	50	98	0.97	0.3342
8:54341067:G:A	50	100	1	0.2228
8:54341235:C:T	50	100	0.96	0.0167
8:54341357:C:G	50	100	0.99	0.1825
8:54341452:C:T	50	100	0.98	0.02578
8:54341486:A:G	50	100	1	0.0138
8:54341742:C:T	50	100	1	0.2226
8:54341844:C:T	50	100	1	0.2226
8:54342078:C:T	50	100	0.98	0.02578
8:54342126:A:G	50	100	1	0.2224
8:54342588:C:T	50	100	1	0.01852
8:54342605:G:A	50	100	1	0.2224
8:54342985:A:G	50	100	1	0.2226
8:54343582:G:C	50	100	1	0.3716
8:54343677:C:T	50	98	1	0.374
8:54343845:C:G	50	100	0.99	0.36
8:54343931:G:A	50	100	1	0.2289
8:54344046:G:A	50	100	1	0.3902
8:54344113:C:T	50	100	1	0.3896
8:54344475:C:A	50	100	1	0.2222
8:54344700:C:T	50	100	1	0.2222
8:54344892:A:G	50	100	1	0.2222
8:54345311:T:C	50	100	1	0.2219
8:54345342:C:T	50	100	1	0.3745
8:54345567:A:G	50	100	1	0.1997
8:54345748:G:A	50	100	1	0.09931
8:54346014:T:A	50	100	1	0.3749
8:54346438:C:T	50	100	1	0.3722
8:54346694:G:C	50	100	0.99	0.2752
8:54346712:A:G	50	100	0.99	0.2444
8:54346840:T:C	50	88	0.99	0.4127
8:54346973:A:G	50	100	0.98	0.03032
8:54347007:T:C	50	100	0.99	0.05047
8:54347193:T:A	50	100	0.99	0.03722
8:54347380:G:T	50	100	0.99	0.244
8:54347853:T:G	50	100	0.94	0.01761
8:54347982:A:T	50	100	0.99	0.2525
8:54348758:A:T	50	100	0.99	0.02705
8:54349340:G:A	50	100	0.99	0.4065
8:54349735:C:T	50	100	0.99	0.1687
8:54350219:G:A	50	98	1	0.3956
8:54350867:T:A	49	87.8	0.98	0.1977
8:54350991:G:A	50	100	0.99	0.1914
8:54351112:A:C	50	100	0.99	0.3925
8:54351682:A:C	50	100	0.98	0.1934
8:54351852:T:G	50	100	0.99	0.4125
8:54352005:G:C	50	100	0.96	0.01652
8:54352425:A:G	50	98	0.96	0.3359
8:54352596:A:T	50	98	0.96	0.3223
8:54352779:G:A	50	100	0.94	0.01271
8:54352845:C:T	50	98	0.92	0.3007
8:54353415:T:G	50	98	0.91	0.08569
8:54353420:C:T	50	94	0.85	0.07389
8:54353568:A:C	50	84	0.84	0.4198
8:54353574:G:A	50	98	0.8	0.04503
8:54353895:G:A	50	98	0.85	0.3482
8:54354020:C:G	50	96	0.89	0.1146
8:54355052:C:T	50	96	0.93	0.1825
8:54355210:A:G	50	100	0.77	0.0158
8:54356273:A:G	50	96	0.95	0.1176
8:54356354:T:G	50	96	0.92	0.2378
8:54356401:C:G	50	96	0.95	0.1151
8:54356583:T:C	50	100	0.92	0.01325
8:54356915:G:T	50	100	0.81	0.01362
8:54356925:G:T	50	96	0.95	0.1298
8:54357081:G:T	50	100	0.84	0.02306
8:54357350:C:T	50	96	0.95	0.1151
8:54357380:G:A	50	98	0.92	0.2048
8:54357555:C:T	50	100	0.93	0.05247
8:54357644:C:T	50	98	0.92	0.219
8:54357711:T:C	50	98	0.93	0.2082
8:54358854:A:G	50	98	0.94	0.3558
8:54358936:C:T	50	100	0.95	0.01289
8:54359284:C:T	50	100	0.95	0.01779
8:54359314:C:G	50	98	0.94	0.4225
8:54359325:C:T	50	94	0.76	0.03341
8:54359402:A:C	50	98	0.93	0.4134
8:54359674:A:G	50	100	0.94	0.2237
8:54359722:G:A	50	100	0.92	0.06536
8:54359741:T:C	50	96	0.94	0.1233
8:54359915:T:G	50	100	0.92	0.3221
8:54359953:C:T	50	96	0.95	0.1153
8:54360196:T:C	50	98	0.92	0.417
8:54360272:A:G	50	98	0.93	0.2582
8:54360791:C:T	50	94	0.82	0.01616
8:54361071:A:T	50	98	0.94	0.04757
8:54361240:T:G	50	94	0.83	0.2689
8:54361287:T:C	50	90	0.82	0.1336
8:54361292:A:T	50	86	0.82	0.4121
8:54361295:C:T	50	98	0.84	0.03032
8:54361320:G:A	50	100	0.79	0.03068
8:54361764:G:A	50	90	0.86	0.09459
8:54361765:G:A	50	98	0.91	0.02378
8:54361969:C:T	50	96	0.87	0.1167
8:54362106:A:G	50	84	0.89	0.3609
8:54362120:A:G	50	88	0.89	0.3751
8:54362326:A:T	50	84	0.92	0.3381
8:54362331:T:G	50	82	0.92	0.3373
8:54362566:A:G	50	96	0.91	0.08025
8:54362655:T:C	50	86	0.95	0.4034
8:54362770:T:A	50	90	0.96	0.3985
8:54362846:T:C	50	90	0.96	0.3996
8:54363167:C:T	50	92	0.95	0.4869
8:54363523:A:G	50	92	0.94	0.4864
8:54364968:T:C	50	94	0.93	0.2168
8:54365009:A:G	50	100	0.94	0.07516
8:54365193:A:G	50	94	0.94	0.2338
8:54365897:A:G	50	94	0.92	0.1935
8:54366064:T:C	50	100	0.99	0.01434
8:54366135:G:C	50	98	0.94	0.01707
8:54366347:C:T	50	100	0.98	0.0285
8:54367265:C:G	50	96	0.96	0.02487
8:54367817:T:C	50	98	0.86	0.01253
8:54368271:C:T	50	96	0.9	0.1033
8:54368954:A:C	50	90	0.9	0.2366
8:54368990:C:A	50	100	0.81	0.01707
8:54369078:A:G	50	100	0.94	0.01598
8:54369166:G:A	50	100	0.99	0.01126
8:54369917:G:A	49	89.8	0.9	0.1496
8:54370249:C:G	50	92	0.88	0.1874
8:54371544:C:G	50	92	0.9	0.4897
8:54371645:A:T	50	94	0.93	0.1667
8:54371660:C:T	50	100	0.88	0.01307
8:54372190:G:A	50	100	0.92	0.01126
8:54372533:G:C	50	100	0.9	0.01525
8:54372687:C:A	50	96	0.82	0.06336
8:54373020:T:G	50	98	0.92	0.03776
8:54373762:C:T	50	100	0.97	0.03813
8:54374324:A:G	50	100	0.96	0.01107
8:54374839:T:C	50	100	0.85	0.04521
8:54375123:T:A	50	100	0.88	0.01525
8:54375157:A:G	50	100	0.92	0.0187
8:54375414:T:G	50	98	0.7	0.01707
8:54375589:C:T	50	98	0.96	0.2415
8:54375974:T:C	50	100	0.97	0.01816
8:54375977:T:C	50	100	0.94	0.01634
8:54376254:A:G	50	100	0.96	0.01416
8:54376463:C:T	50	100	0.94	0.01652
8:54376602:T:C	50	98	0.96	0.1048
8:54376804:C:G	50	100	0.96	0.01198
8:54377027:A:G	50	100	0.99	0.1251
8:54377347:G:T	50	100	0.99	0.3775
8:54377565:G:A	50	98	1	0.1086
8:54377662:A:T	50	100	1	0.04176
8:54377794:C:T	50	100	0.76	0.04139
8:54377924:G:C	50	100	1	0.04194
8:54378008:G:A	50	100	1	0.04194
8:54378044:C:G	50	98	0.98	0.3796
8:54378818:G:A	50	100	0.98	0.02342
8:54379276:C:T	50	100	0.98	0.173
8:54379410:C:T	50	100	0.97	0.01325
8:54379979:A:G	50	98	1	0.396
8:54380169:C:T	49	100	1	0.01253
8:54380197:T:C	50	100	0.98	0.1122
8:54380253:T:C	48	100	1	0.3954
8:54380379:C:T	50	96	1	0.1777
8:54380700:A:G	50	100	1	0.3878
8:54380808:C:T	50	98	0.96	0.03431
8:54380996:A:T	50	100	1	0.02106
8:54381354:C:T	50	100	0.9	0.01198
8:54381437:G:T	50	100	0.98	0.09296
8:54382307:T:A	50	100	1	0.2184
8:54382877:A:C	50	100	0.96	0.3595
8:54383016:C:T	50	98	0.71	0.01053
8:54383101:C:A	50	100	0.98	0.09241
8:54383651:G:T	50	100	0.99	0.3637
8:54384180:C:A	50	100	0.97	0.01216
8:54384315:T:C	50	100	1	0.04194
8:54384617:T:C	50	100	1	0.1156
8:54384689:C:T	50	100	0.99	0.2273
8:54385624:C:T	50	100	0.9	0.02451
8:54385830:C:T	50	100	1	0.1155
8:54385833:C:G	50	100	1	0.3969
8:54385986:T:C	50	100	0.99	0.498
8:54386422:C:T	50	100	0.98	0.05701
8:54386972:G:A	50	100	1	0.2495
8:54387251:T:C	50	100	1	0.1158
8:54387349:T:C	50	100	1	0.3653
8:54387673:C:T	50	100	0.98	0.05701
8:54387787:A:G	50	98	1	0.1158
8:54387988:C:T	50	100	0.99	0.2273
8:54388030:A:G	50	100	1	0.1156
8:54388061:C:T	50	100	0.99	0.02342
8:54388225:T:C	50	100	0.97	0.01198
8:54388517:G:A	50	98	0.98	0.1126
8:54388629:T:C	50	100	1	0.1318
8:54388806:T:A	50	100	1	0.1153
8:54388941:T:C	50	100	1	0.1153
8:54389021:G:C	50	100	1	0.1153
8:54389157:T:G	50	100	0.96	0.08279
8:54389382:A:G	50	100	0.97	0.4464
8:54389446:G:A	50	100	1	0.1153
8:54389460:C:T	50	96	0.88	0.03468
8:54389567:C:G	50	100	1	0.1153
8:54389671:A:G	50	100	0.99	0.2271
8:54389728:G:A	50	100	1	0.1153
8:54389827:C:T	50	100	1	0.1153
8:54389846:A:G	50	100	1	0.1153
8:54389860:G:C	50	100	1	0.04194
8:54389890:T:C	50	100	1	0.1153
8:54389894:G:A	50	100	1	0.1086
8:54389915:A:C	50	100	1	0.1153
8:54390029:T:G	50	100	1	0.1153
8:54390054:T:C	50	100	1	0.3798
8:54390102:T:C	50	100	1	0.1151
8:54390421:T:C	50	100	1	0.1153
8:54390671:T:C	50	100	1	0.3965
8:54390842:T:C	50	100	1	0.3651
8:54390843:G:A	50	100	1	0.1155
8:54390927:T:C	50	100	0.95	0.01652
8:54391042:G:A	50	100	1	0.2491
8:54391044:G:T	50	100	1	0.1155
8:54391103:T:C	50	100	1	0.1155
8:54391135:T:G	50	100	0.89	0.01924
8:54391176:T:C	49	100	1	0.1155
8:54391205:A:G	50	100	1	0.1155
8:54391304:T:C	50	100	0.95	0.01725
8:54391381:G:A	50	100	1	0.116
8:54391828:G:A	50	100	1	0.1716
8:54391846:A:C	50	100	1	0.1166
8:54391892:T:C	50	100	0.96	0.323
8:54392040:T:C	50	100	1	0.3962
8:54392172:C:T	50	100	1	0.177
8:54392497:C:T	50	100	1	0.2651
8:54392724:C:T	50	100	0.97	0.01616
8:54392868:T:C	50	100	0.99	0.2315
8:54392992:C:A	50	100	0.97	0.01616
8:54393334:C:T	50	100	0.99	0.2473
8:54393356:G:A	50	100	0.99	0.2473
8:54393448:T:G	50	100	0.94	0.01616
8:54393788:T:G	50	100	1	0.3406
8:54393822:C:T	50	100	0.98	0.01743
8:54394000:T:C	50	100	0.99	0.2482
8:54394213:A:G	50	100	1	0.1767
8:54394222:T:C	50	100	0.99	0.2482
8:54394226:G:C	50	100	0.99	0.2473
8:54394236:C:T	50	100	0.99	0.2475
8:54394264:C:T	50	100	0.99	0.2473
8:54394497:A:T	50	100	0.99	0.2475
8:54394531:C:T	50	100	0.99	0.1892
8:54395249:C:G	50	100	0.91	0.01616
8:54395450:C:T	50	100	0.93	0.02179
8:54395604:A:G	50	100	1	0.236
8:54395638:T:C	50	100	1	0.3589
8:54395731:G:A	50	100	0.96	0.03468
8:54395737:T:C	50	100	0.77	0.06046
8:54395826:A:G	50	100	1	0.3588
8:54396038:G:A	50	100	0.99	0.1098
8:54396086:A:G	50	100	0.99	0.3591
8:54396563:T:A	50	100	0.98	0.321
8:54396631:T:C	50	100	0.98	0.3086
8:54396727:A:G	50	100	0.98	0.1146
8:54396811:C:T	50	98	0.97	0.0118
8:54397024:T:C	50	100	0.88	0.01997
8:54397171:T:C	50	100	0.99	0.2838
8:54397211:C:T	50	100	0.99	0.2752
8:54397285:C:G	50	100	0.99	0.2741
8:54397730:C:T	50	100	1	0.05501
8:54397731:G:A	50	100	0.98	0.1271
8:54398151:A:C	50	100	1	0.3896
8:54398271:G:T	50	100	0.99	0.2433
8:54398418:C:T	50	100	1	0.3718
8:54398526:C:T	50	100	0.98	0.08079
8:54398671:C:T	50	100	1	0.3508
8:54398763:C:T	50	100	1	0.1071
8:54398856:A:C	50	100	1	0.1273
8:54399111:C:T	50	100	1	0.1229
8:54399260:A:G	50	100	0.95	0.01107
8:54399389:C:T	50	100	0.99	0.248
8:54399418:T:G	50	100	1	0.1075
8:54399429:T:C	50	100	0.96	0.02052
8:54399915:G:A	50	100	0.97	0.01089
8:54399940:A:G	50	100	1	0.1275
8:54400186:A:G	50	100	1	0.05483
8:54400233:A:C	50	100	0.98	0.2442
8:54400602:G:A	50	100	1	0.3829
8:54400735:T:C	50	100	1	0.1276
8:54401367:G:A	50	100	0.97	0.01089
8:54401374:T:C	50	100	1	0.2527
8:54401652:G:C	50	100	0.97	0.01089
8:54401925:T:C	50	100	0.99	0.05519
8:54402251:C:G	50	100	1	0.1434
8:54402394:A:C	50	100	1	0.02197
8:54402418:T:A	50	98	0.98	0.1875
8:54402419:T:A	50	100	0.98	0.05211
8:54402541:C:T	50	100	1	0.2387
8:54402559:T:C	50	100	1	0.2527
8:54402575:C:T	50	100	1	0.2391
8:54402711:G:A	50	100	1	0.05138
8:54402942:G:A	50	100	0.92	0.01089
8:54403099:A:G	50	100	1	0.05156
8:54403117:A:G	50	100	0.98	0.01779
8:54403437:C:A	50	100	1	0.2344
8:54403501:A:C	50	100	1	0.2393
8:54403502:G:A	50	100	1	0.1158
8:54403744:A:G	49	100	1	0.1278
8:54404480:A:T	50	100	0.99	0.4138
8:54404494:A:C	50	100	1	0.2395
8:54404495:A:G	50	100	0.97	0.01089
8:54404712:G:A	49	81.6	0.9	0.1977
8:54404736:T:C	49	91.8	1	0.2342
8:54404754:A:G	48	95.8	1	0.2342
8:54404769:A:G	49	95.9	1	0.2342
8:54404808:T:G	50	100	0.99	0.1327
8:54404934:T:C	50	100	1	0.03722
8:54405044:T:C	50	100	0.99	0.2391
8:54405330:C:T	50	100	1	0.05138
8:54405487:G:C	50	100	1	0.118
8:54405610:G:A	50	100	1	0.116
8:54405616:G:A	50	100	1	0.15
8:54405695:G:T	50	100	0.98	0.05991
8:54405699:G:T	50	100	0.91	0.01162
8:54405999:G:T	50	100	1	0.15
8:54406073:C:G	50	100	1	0.15
8:54406308:A:G	50	100	0.99	0.1278
8:54406391:A:G	50	100	1	0.1071
8:54406573:T:A	50	100	1	0.3736
8:54406873:C:A	50	100	0.99	0.03722
8:54407097:T:C	50	100	0.99	0.1209
8:54407155:C:T	50	100	1	0.2393
8:54407208:T:C	50	100	1	0.128
8:54407311:G:A	50	100	0.86	0.02215
8:54407332:C:T	50	100	1	0.15
8:54407433:T:G	50	100	1	0.15
8:54407460:C:T	50	100	1	0.1501
8:54407500:G:A	50	100	1	0.05483
8:54407774:T:G	50	100	1	0.05483
8:54407822:G:A	50	100	0.98	0.1193
8:54407855:A:G	50	98	0.99	0.3894
8:54407867:C:T	49	100	0.78	0.01035
8:54408033:C:T	50	100	1	0.15
8:54408174:A:T	50	100	1	0.15
8:54408296:G:A	50	100	1	0.15
8:54408387:A:C	50	100	1	0.1278
8:54408388:G:T	50	100	1	0.1278
8:54408914:A:T	50	100	1	0.15
8:54409023:T:A	50	98	0.93	0.03613
8:54409279:G:A	50	100	1	0.1278
8:54409349:G:A	50	100	0.99	0.1158
8:54409481:T:C	50	100	1	0.2682
8:54409482:G:A	50	100	0.99	0.1178
8:54409499:G:A	50	98	0.98	0.3551
8:54409516:C:T	50	100	1	0.15
8:54409648:C:T	50	100	0.99	0.1209
8:54409766:C:T	50	100	1	0.1068
8:54409945:T:C	47	91.5	1	0.2682
8:54409946:G:A	49	95.9	1	0.1501
8:54410219:A:C	50	100	0.98	0.1133
8:54410244:C:T	47	89.4	1	0.1425
8:54410364:G:C	49	79.6	0.99	0.1498
8:54410488:A:G	46	84.8	1	0.1496
8:54410618:C:A	50	100	0.94	0.01107
8:54410638:T:G	49	83.7	1	0.15
8:54410710:G:A	46	91.3	1	0.1498
8:54410722:C:T	49	100	0.94	0.01107
8:54410930:C:G	47	97.9	1	0.1498
8:54411098:G:A	50	100	1	0.1291
8:54411325:C:G	50	98	1	0.1498
8:54411363:T:C	50	100	1	0.1498
8:54411400:G:T	50	100	1	0.1498
8:54411490:G:A	50	100	1	0.15
8:54411597:C:T	50	100	1	0.3893
8:54411615:A:G	50	100	1	0.1425
8:54411782:T:G	50	100	1	0.3893
8:54411862:A:G	50	100	0.99	0.1336
8:54411924:G:A	50	100	0.99	0.1336
8:54412073:G:C	50	100	1	0.1224
8:54412082:C:T	50	100	1	0.1224
8:54412231:A:G	50	100	0.98	0.1135
8:54412512:A:G	50	100	1	0.3891
8:54412644:A:G	50	100	1	0.2731
8:54412943:C:T	50	100	0.99	0.3845
8:54413007:T:G	50	100	1	0.3853
8:54413052:A:G	50	100	0.99	0.1552
8:54413286:G:T	50	100	1	0.05501
8:54413319:G:A	50	100	0.98	0.1144
8:54413383:T:C	50	100	1	0.08079
8:54413395:G:A	50	100	0.99	0.234
8:54413398:G:A	50	100	0.98	0.126
8:54413734:T:C	50	100	1	0.3834
8:54413890:C:T	50	100	1	0.3834
8:54414010:T:G	50	98	0.98	0.3793
8:54414157:C:T	50	100	1	0.1269
8:54414158:C:T	50	100	0.99	0.2451
8:54414288:C:T	50	100	1	0.3838
8:54414531:G:A	50	100	1	0.2447
8:54414627:G:T	50	100	1	0.3883
8:54414891:G:A	50	100	0.93	0.01107
8:54415302:G:T	50	100	0.99	0.2814
8:54415556:G:A	50	100	1	0.2816
8:54415597:C:T	50	100	1	0.2816
8:54415748:G:C	50	100	1	0.2816
8:54415784:C:T	50	100	1	0.2587
8:54416152:G:A	50	100	0.76	0.01017
8:54416164:T:C	49	100	0.94	0.01107
8:54416862:G:A	50	100	0.99	0.4205
8:54418254:G:A	50	100	0.99	0.1743
8:54418568:A:G	50	100	0.99	0.4286
8:54419452:G:T	50	100	0.98	0.07226
8:54419871:T:G	50	98	0.75	0.04194
8:54420239:G:A	50	100	1	0.08787
8:54420298:C:T	50	98	0.89	0.01216
8:54420466:T:C	50	100	1	0.0532
8:54420950:T:C	50	100	0.98	0.3987
8:54421116:T:G	50	100	0.99	0.388
8:54421359:A:G	50	100	0.99	0.06754
8:54421658:T:A	50	100	0.95	0.05864
8:54421774:G:A	50	100	0.93	0.03776
8:54421922:T:C	50	100	0.73	0.01688
8:54422468:A:G	50	100	0.98	0.2972
8:54422708:T:C	50	100	0.98	0.06736
8:54423033:C:T	50	100	0.88	0.01253
8:54423437:T:A	50	100	1	0.05701
8:54423480:T:C	50	100	0.99	0.05755
8:54424212:A:G	50	100	0.99	0.4063
8:54425213:A:T	50	100	0.99	0.01616
8:54425823:G:A	50	100	1	0.01235
8:54427056:T:C	50	100	0.93	0.0285
8:54427098:C:T	50	100	1	0.321
8:54427753:T:C	50	100	1	0.2925
8:54428365:A:C	50	100	0.95	0.01779
8:54428636:G:A	50	100	1	0.06917
8:54428993:T:A	50	100	0.94	0.01725
8:54429113:C:T	50	100	1	0.02179
8:54429586:C:T	50	100	0.97	0.07734
8:54430042:C:T	50	100	0.98	0.01471
8:54430395:T:C	50	100	0.95	0.01779
8:54430677:G:A	50	100	0.95	0.01779
8:54430713:A:G	50	100	0.94	0.01779
8:54430805:T:A	50	100	0.9	0.01017
8:54431204:T:G	50	100	1	0.2878
8:54431293:A:G	50	100	0.95	0.01797
8:54431335:G:A	50	100	1	0.02052
8:54432157:T:C	50	100	0.98	0.07062
8:54432326:G:A	43	88.4	0.64	0.01198
8:54432650:T:G	50	98	0.94	0.01797
8:54433054:A:G	50	100	1	0.01961
8:54433520:A:G	50	100	0.83	0.01017
8:54433780:A:T	50	100	0.99	0.09768
8:54434366:A:T	50	100	0.99	0.09277
8:54434588:A:G	50	98	0.99	0.2952
8:54434878:T:G	50	100	1	0.417
8:54435054:G:C	50	100	0.95	0.01507
8:54435094:G:A	50	98	1	0.09277
8:54435237:C:T	50	100	1	0.07081
8:54436004:T:G	50	100	0.96	0.0118
8:54436690:T:C	50	100	1	0.07117
8:54436782:C:T	50	100	1	0.0699
8:54436877:A:C	50	100	0.99	0.01961
8:54437055:C:G	50	100	1	0.07117
8:54437575:C:A	50	98	1	0.2948
8:54437992:C:T	50	100	1	0.04847
8:54438124:A:G	50	100	1	0.07952
8:54438192:C:T	50	100	0.94	0.02415
8:54438412:A:G	50	100	1	0.07807
8:54438886:G:C	50	100	1	0.4969
8:54438934:T:C	50	100	0.99	0.06808
8:54439053:T:C	50	100	0.99	0.1033
8:54439397:A:G	50	100	0.99	0.0955
8:54440409:A:C	50	100	0.91	0.04611
8:54440416:C:A	45	95.6	0.95	0.07262
8:54440640:T:C	50	100	1	0.06354
8:54441004:A:G	50	98	1	0.06409
8:54441250:T:A	50	100	0.99	0.09532
8:54441319:C:T	50	100	1	0.02179
8:54441510:T:C	50	100	0.99	0.1665
8:54441611:T:C	50	100	0.77	0.01071
8:54441897:T:G	50	100	0.99	0.09513
8:54442526:T:C	50	100	0.99	0.2823
8:54442567:C:A	50	100	0.99	0.06028
8:54442902:C:T	50	100	0.97	0.03177
8:54442966:A:T	50	98	1	0.07135
8:54442977:C:T	50	100	0.88	0.01235
8:54443126:G:A	50	100	0.99	0.1647
8:54443235:C:T	47	100	1	0.02197
8:54443401:A:G	50	100	0.99	0.2743
8:54443691:C:T	50	100	0.94	0.03504
8:54443911:T:C	50	100	1	0.4956
8:54444329:C:T	50	100	0.99	0.061
8:54444519:C:T	50	100	0.93	0.03595
8:54444977:A:G	50	98	0.99	0.06173
8:54446193:C:T	50	100	0.98	0.02542
8:54446620:A:G	50	100	0.97	0.116
8:54446716:A:G	50	100	0.98	0.02542
8:54447310:T:C	50	100	0.86	0.01089
8:54447631:A:G	49	100	0.83	0.01489
8:54448082:A:G	50	100	0.99	0.02542
8:54448139:G:A	50	100	0.98	0.09495
8:54448518:G:A	50	100	0.99	0.09495
8:54448750:A:T	50	100	0.99	0.3161
8:54449109:G:A	50	100	0.97	0.01816
8:54449135:A:G	50	100	0.99	0.01471
8:54449651:T:G	50	100	1	0.3299
8:54450071:C:T	50	100	0.99	0.01471
8:54451488:G:A	50	100	0.96	0.02469
8:54451655:C:T	50	100	0.96	0.02542
8:54451777:C:A	50	100	1	0.2008
8:54452024:C:T	50	100	1	0.0256
8:54452444:A:C	50	100	1	0.02197
8:54452630:C:T	50	100	1	0.2585
8:54452669:T:C	50	100	1	0.1113
8:54453347:A:G	50	100	1	0.2562
8:54453488:T:C	50	100	1	0.2564
8:54454298:C:G	50	100	1	0.061
8:54454583:C:A	50	100	1	0.061
8:54454969:G:T	50	100	0.96	0.0236
8:54455476:G:A	50	100	0.95	0.01961
8:54456086:T:C	50	100	1	0.2516
8:54456757:A:G	50	100	0.96	0.02342
8:54456849:G:A	50	100	0.96	0.0236
8:54457037:A:C	50	100	1	0.2273
8:54457222:T:C	50	100	0.94	0.02342
8:54457233:T:G	50	100	1	0.2273
8:54457917:C:T	50	100	1	0.2082
8:54458059:C:T	50	100	1	0.2473
8:54458411:A:T	50	100	1	0.02197
8:54458912:C:A	50	100	0.99	0.1467
8:54458918:T:C	50	100	0.99	0.4944
8:54458978:A:G	50	100	0.99	0.4167
8:54459217:T:C	50	96	1	0.0256
8:54460100:T:G	50	100	1	0.04811
8:54460977:G:C	50	98	0.96	0.02578
8:54461327:T:C	50	98	0.96	0.02578
8:54462261:A:G	50	100	0.95	0.0236
8:54462388:A:G	50	100	1	0.06064
8:54462589:A:T	50	100	0.99	0.03431
8:54462967:T:A	50	100	0.99	0.04303
8:54463492:A:G	50	100	1	0.061
8:54464620:C:T	50	100	0.99	0.1038
8:54464999:C:A	50	100	1	0.07153
8:54465186:T:C	50	100	0.93	0.03558
8:54465602:A:G	50	100	1	0.02669
8:54465637:A:G	50	98	0.99	0.1011
8:54465757:A:C	50	100	1	0.03504
8:54465874:T:C	50	100	1	0.01725
8:54466125:G:T	50	98	1	0.07153
8:54466616:C:G	49	98	0.98	0.07861
8:54466653:G:C	49	98	0.98	0.09786
8:54466706:C:T	50	100	1	0.01725
8:54466940:G:C	50	100	0.98	0.02306
8:54467409:G:A	50	100	1	0.01725
8:54467434:T:G	50	98	0.96	0.07716
8:54467607:A:G	50	98	0.97	0.396
8:54468551:A:G	50	100	0.94	0.06318
8:54468617:T:G	50	100	0.96	0.06917
8:54468648:G:T	50	94	0.97	0.4753
8:54468867:T:G	50	100	1	0.01761
8:54469140:G:C	50	96	0.94	0.2251
8:54469278:A:C	50	94	0.94	0.1383
8:54469334:C:G	50	100	0.77	0.01543
8:54469507:C:G	50	100	0.98	0.03722
8:54469646:T:C	50	98	0.94	0.256
8:54469706:T:G	50	100	0.92	0.1362
8:54470222:C:T	49	100	0.96	0.2308
8:54470288:T:C	50	98	0.97	0.1222
8:54470477:C:T	50	100	0.98	0.1496
8:54471483:C:T	50	100	0.98	0.1462
8:54471577:T:C	50	100	0.97	0.06609
8:54471674:C:T	50	100	0.99	0.04267
8:54471783:G:A	50	100	1	0.04775
8:54472115:T:C	50	100	1	0.01017
8:54472226:G:C	50	100	0.99	0.03976
8:54472373:G:A	50	100	1	0.04775
8:54472658:G:A	50	100	0.97	0.03159
8:54472668:G:A	50	100	0.99	0.305
8:54472769:A:G	50	100	0.86	0.01688
8:54472919:C:T	50	94	0.99	0.3048
8:54472965:C:T	50	100	0.98	0.04339
8:54473138:C:G	50	98	0.94	0.05683
8:54473278:C:T	50	100	0.99	0.02052
8:54473346:C:T	50	100	0.97	0.03558
8:54473412:C:G	50	96	0.99	0.3043
8:54473630:C:T	50	82	0.97	0.3324
8:54473637:G:A	48	93.8	0.99	0.3192
8:54473766:C:T	50	100	0.98	0.4822
8:54474360:A:G	50	100	0.98	0.1452
8:54474544:G:A	50	100	0.98	0.4818
8:54474845:G:A	50	98	1	0.2386
8:54476015:C:T	50	100	1	0.04884
8:54476407:G:C	50	98	1	0.3175
8:54476568:A:C	50	100	1	0.04031
8:54476704:C:T	50	100	1	0.02524
8:54476713:G:T	50	100	1	0.03958
8:54476782:G:T	50	100	1	0.0423
8:54477319:G:C	50	100	1	0.05574
8:54477679:T:C	50	100	0.98	0.1467
8:54477868:T:A	50	100	1	0.04267
8:54478222:G:A	50	100	0.98	0.1104
8:54478258:C:T	50	100	1	0.02451
8:54478475:T:G	50	100	0.99	0.1095
8:54478538:T:C	50	100	1	0.05574
8:54479215:C:T	50	100	0.99	0.1095
8:54479334:C:T	50	100	1	0.01271
8:54479336:G:A	50	100	0.98	0.185
8:54479363:G:A	50	100	1	0.04285
8:54479673:A:G	50	100	1	0.01235
8:54480175:G:C	50	100	1	0.01235
8:54480204:T:C	50	100	1	0.1095
8:54480293:A:G	50	100	0.98	0.1451
8:54480761:G:A	50	100	0.98	0.203
8:54480877:G:A	50	100	0.99	0.3422
8:54481057:G:A	50	100	1	0.02415
8:54481251:G:T	50	100	0.99	0.114
8:54481271:T:C	50	100	0.99	0.2244
8:54481417:T:C	50	100	0.9	0.0138
8:54481464:T:C	50	98	1	0.3034
8:54481709:T:G	50	98	0.99	0.423
8:54481857:T:A	50	98	1	0.2489
8:54482125:A:G	50	100	1	0.05428
8:54482523:C:A	50	100	0.99	0.01434
8:54482629:G:T	50	98	1	0.2485
8:54482679:C:A	50	100	1	0.02415
8:54482716:A:G	50	100	1	0.3204
8:54482933:A:G	50	100	0.97	0.03903
8:54483022:C:T	50	100	0.99	0.1093
8:54483339:G:A	50	100	0.85	0.01071
8:54483588:A:G	50	100	0.99	0.2487
8:54483589:T:C	50	100	0.98	0.01797
8:54483635:C:A	48	97.9	1	0.284
8:54483690:T:C	49	98	0.99	0.2487
8:54483877:C:T	29	96.6	0.72	0.02633
8:54483901:T:C	33	81.8	0.81	0.1354
8:54484052:C:T	50	98	1	0.2391
8:54484228:G:A	50	100	0.83	0.03177
8:54484672:C:T	50	100	0.99	0.2324
8:54484690:G:A	50	100	0.78	0.01071
8:54485373:C:T	50	100	0.96	0.01253
8:54485473:T:C	50	100	1	0.1857
8:54485498:G:A	50	100	0.99	0.03849
8:54485608:C:T	50	100	1	0.1095
8:54485665:T:G	50	100	1	0.3974
8:54486189:G:T	50	100	1	0.02415
8:54486555:C:T	50	98	0.95	0.04902
8:54486623:A:C	50	100	0.96	0.01235
8:54486829:C:T	50	98	1	0.2364
8:54486885:A:G	50	100	1	0.1098
8:54487547:A:C	50	100	0.99	0.02959
8:54487680:C:G	50	100	1	0.1097
8:54487770:C:T	50	100	1	0.02451
8:54488042:T:C	50	98	0.99	0.1485
8:54488290:T:C	50	100	1	0.1781
8:54488547:A:C	50	100	0.76	0.01307
8:54488732:T:C	50	100	0.99	0.01162
8:54489461:A:C	50	96	0.98	0.4539
8:54489686:C:A	50	100	0.99	0.02959
8:54489975:C:T	50	98	0.98	0.1186
8:54490009:T:C	50	100	0.95	0.1304
8:54490033:G:A	50	98	0.98	0.1184
8:54490485:C:T	50	100	0.87	0.03377
8:54491165:C:T	50	100	0.91	0.0374
8:54491169:G:C	50	98	0.98	0.1231
8:54491224:A:G	50	90	0.94	0.4984
8:54491375:T:C	50	96	0.94	0.4969
8:54492114:T:G	50	96	0.94	0.3867
8:54492142:C:G	50	98	0.96	0.1225
8:54492148:A:T	50	98	0.96	0.1258
8:54492375:C:T	50	98	0.96	0.1224
8:54492755:T:A	50	96	0.88	0.1363
8:54492778:C:A	50	88	0.92	0.484
8:54492966:C:A	50	100	0.91	0.02197
8:54493015:T:G	50	96	0.89	0.05065
8:54493426:G:T	50	98	0.79	0.01325
8:54493507:G:A	50	94	0.86	0.1
8:54493512:G:C	50	94	0.93	0.4072
8:54493694:T:C	50	98	0.93	0.2113
8:54493796:G:C	50	98	0.85	0.0374
8:54494089:T:C	50	98	0.97	0.4931
8:54494269:A:C	50	96	0.95	0.4882
8:54494272:C:A	50	96	0.96	0.4886
8:54494316:T:C	50	100	0.96	0.1607
8:54494318:C:T	50	100	0.98	0.3406
8:54494338:C:A	50	100	0.89	0.02869
8:54494349:A:G	50	100	0.97	0.4902
8:54494496:G:A	50	100	0.99	0.3177
8:54494730:T:C	41	82.9	0.68	0.07553
8:54494752:T:C	45	84.4	0.87	0.1313
8:54494762:T:A	47	100	1	0.01362
8:54494780:C:T	47	87.2	0.75	0.03758
8:54494876:C:T	50	100	0.96	0.0138
8:54494959:G:A	50	98	0.98	0.4751
8:54495031:G:A	50	100	0.96	0.2504
8:54495137:T:C	50	100	0.99	0.1826
8:54495222:T:C	50	100	0.98	0.175
8:54495321:G:A	50	100	0.99	0.49
8:54495552:T:C	50	100	1	0.4982
8:54495714:A:G	50	100	0.98	0.4987
8:54495954:C:T	50	100	0.99	0.1652
8:54496151:A:G	50	100	0.99	0.1736
8:54496161:T:G	50	100	0.97	0.0138
8:54496619:G:T	50	100	1	0.1654
8:54496620:C:T	50	100	1	0.1654
8:54496669:G:C	50	100	1	0.4984
8:54496922:C:T	50	100	1	0.4996
8:54496960:A:C	50	100	1	0.4996
8:54497001:A:T	50	98	0.92	0.06645
8:54497774:C:T	50	100	1	0.01507
8:54497832:C:T	50	100	0.96	0.1467
8:54498138:C:T	50	100	1	0.3083
8:54498246:A:T	50	100	0.98	0.03831
8:54498442:C:T	50	100	1	0.4998
8:54498688:T:A	50	100	0.98	0.2997
8:54499020:C:G	50	100	1	0.1688
8:54499848:G:A	50	100	0.97	0.02179
8:54500057:A:G	49	100	0.99	0.2997
8:54500058:T:G	49	100	1	0.1688
8:54500492:T:A	42	78.6	0.99	0.3279
8:54500504:T:G	41	92.7	0.63	0.02524
8:54500506:A:G	41	75.6	0.99	0.3326
8:54500759:T:C	50	100	1	0.4996
8:54500772:G:A	50	100	1	0.4996
8:54500815:G:A	50	98	1	0.4996
8:54500836:A:G	50	100	1	0.1737
8:54500891:T:C	50	100	1	0.3108
8:54501764:T:G	50	100	0.99	0.3277
8:54501801:T:C	50	100	1	0.4998
8:54501868:T:G	50	100	1	0.4998
8:54501985:C:T	50	100	1	0.3005
8:54502190:A:G	50	100	1	0.4998
8:54502202:G:A	50	100	1	0.4853
8:54502417:C:T	50	100	1	0.4853
8:54502860:A:C	50	100	0.97	0.01398
8:54503077:C:T	50	100	1	0.4853
8:54503265:T:C	50	100	1	0.4851
8:54503467:C:T	50	100	0.98	0.03831
8:54503622:T:C	50	100	1	0.3112
8:54503695:G:A	50	100	1	0.4851
8:54503766:G:A	50	100	1	0.4847
8:54504101:C:A	50	100	1	0.4851
8:54504359:G:A	50	100	1	0.4851
8:54504574:C:G	50	100	0.93	0.01725
8:54504712:A:G	50	100	1	0.4851
8:54504981:C:T	50	100	0.98	0.1688
8:54505158:G:A	50	100	0.97	0.169
8:54505323:G:A	50	100	1	0.4849
8:54505421:A:G	50	100	0.98	0.2622
8:54505459:C:G	50	100	1	0.4851
8:54505464:A:C	50	98	0.97	0.01507
8:54505685:T:G	50	100	1	0.02941
8:54505900:T:A	50	100	0.96	0.1373
8:54506327:T:C	50	100	0.9	0.03595
8:54506416:C:T	50	100	1	0.01561
8:54506602:C:A	50	100	1	0.4851
8:54507333:A:G	48	100	1	0.4726
8:54507370:G:A	46	80.4	0.9	0.4938
8:54507372:G:A	43	81.4	0.92	0.27
8:54507374:G:A	43	88.4	0.95	0.04085
8:54507480:C:T	50	100	1	0.4786
8:54507638:A:T	48	95.8	0.98	0.1518
8:54508158:C:T	50	100	1	0.1805
8:54508218:A:G	50	100	1	0.0158
8:54508307:C:T	50	100	1	0.317
8:54508328:T:C	50	100	1	0.4621
8:54508372:A:T	50	96	0.88	0.02596
8:54508440:C:T	50	98	1	0.4617
8:54508504:A:C	50	100	1	0.309
8:54508542:A:C	50	100	1	0.3095
8:54508579:A:T	50	100	1	0.3106
8:54508666:A:G	50	100	1	0.3108
8:54508802:G:A	50	100	1	0.1806
8:54508828:T:A	50	100	1	0.3108
8:54508831:C:A	50	100	0.92	0.01688
8:54508860:T:C	50	100	1	0.3108
8:54508920:G:A	50	96	0.98	0.01525
8:54508950:C:A	50	100	1	0.3108
8:54509054:G:A	50	100	1	0.1536
8:54509199:C:G	50	100	0.96	0.144
8:54509209:T:C	50	100	1	0.154
8:54509219:A:G	50	100	0.84	0.01035
8:54509864:C:T	50	100	1	0.1503
8:54509880:C:T	50	100	0.99	0.1541
8:54510441:C:T	50	100	0.99	0.1993
8:54510824:G:A	50	100	1	0.3114
8:54511127:C:T	50	100	0.99	0.3286
8:54511372:A:C	50	100	1	0.3112
8:54511493:T:C	50	100	1	0.3112
8:54512143:A:C	50	100	1	0.0158
8:54512330:C:A	50	100	0.99	0.2042
8:54512637:A:T	50	100	0.79	0.0285
8:54513125:G:A	50	100	1	0.0236
8:54513653:C:T	50	100	1	0.0236
8:54513679:C:T	50	100	1	0.04521
8:54513739:A:C	50	100	1	0.02923
8:54513989:C:T	50	100	0.99	0.2625
8:54514434:T:C	50	100	1	0.01834
8:54514604:G:A	50	100	0.94	0.01707
8:54515007:C:A	50	100	1	0.4664
8:54515029:C:T	50	100	1	0.4664
8:54515365:C:T	50	100	1	0.1808
8:54515609:T:C	50	100	0.98	0.03504
8:54516031:A:T	50	100	1	0.3266
8:54516220:G:A	50	100	1	0.3077
8:54516879:A:C	50	100	1	0.4664
8:54517449:T:C	50	100	1	0.1808
8:54518793:G:A	50	100	1	0.3264
8:54518801:A:C	50	100	0.97	0.1418
8:54519014:G:A	50	100	1	0.0158
8:54519705:A:T	50	98	0.93	0.01761
8:54520134:A:G	50	100	1	0.1759
8:54520591:T:G	50	100	1	0.1505
8:54520592:A:G	50	100	1	0.1505
8:54520658:A:G	50	100	1	0.4835
8:54520674:C:T	50	100	1	0.3168
8:54520724:G:A	50	100	1	0.4835
8:54521097:G:A	50	100	1	0.4837
8:54521122:A:G	50	100	1	0.4835
8:54521200:A:G	50	100	0.9	0.01961
8:54521332:C:T	50	100	1	0.3141
8:54521336:C:T	50	100	1	0.1763
8:54521447:T:C	50	100	1	0.3037
8:54521731:A:G	50	100	1	0.1718
8:54521818:A:G	50	100	1	0.3141
8:54522042:A:T	50	100	0.99	0.2565
8:54522044:A:T	50	96	0.97	0.3388
8:54522046:T:A	49	91.8	0.75	0.03504
8:54522307:C:T	50	98	1	0.4828
8:54522493:G:A	50	100	1	0.01561
8:54522648:C:A	50	100	1	0.4829
8:54522796:G:T	50	100	1	0.1719
8:54523073:G:A	50	100	1	0.4829
8:54523267:G:T	50	98	0.94	0.01761
8:54523311:A:G	50	100	0.95	0.01107
8:54523371:A:G	50	100	1	0.3332
8:54523570:G:A	50	100	1	0.01688
8:54523972:G:T	50	100	0.98	0.1494
8:54524077:C:A	50	96	0.97	0.0886
8:54524185:C:T	50	100	1	0.0167
8:54524233:G:A	50	100	0.99	0.155
8:54524489:T:C	50	100	1	0.3332
8:54524506:G:T	50	100	0.81	0.0285
8:54524575:G:A	50	100	1	0.4828
8:54524843:C:T	50	100	1	0.0167
8:54524964:A:G	50	100	0.99	0.1547
8:54525339:A:C	50	100	1	0.333
8:54525554:C:A	50	100	0.97	0.01489
8:54525643:G:T	50	100	1	0.1836
8:54525758:T:C	50	100	1	0.2629
8:54526180:A:C	50	100	0.99	0.1814
8:54526310:C:G	50	100	1	0.1761
8:54526751:T:C	50	98	0.98	0.01507
8:54527097:C:T	50	100	0.98	0.2623
8:54527330:A:G	50	98	0.99	0.4784
8:54527476:T:C	50	100	1	0.4764
8:54527508:C:T	50	100	0.99	0.1549
8:54527770:C:T	50	100	1	0.4762
8:54527793:T:C	50	98	1	0.2881
8:54528077:A:G	50	100	1	0.2876
8:54528091:A:T	50	100	1	0.01852
8:54528348:A:C	50	100	1	0.01325
8:54528354:G:T	50	100	1	0.01126
8:54528465:C:T	50	100	1	0.4755
8:54528875:A:T	50	100	1	0.4755
8:54528881:C:A	50	100	1	0.2306
8:54528942:A:C	50	100	1	0.01543
8:54529014:C:A	50	100	1	0.4755
8:54529221:A:G	50	100	1	0.2306
8:54529239:A:G	50	98	1	0.1505
8:54529938:G:A	50	100	0.99	0.3036
8:54530006:T:G	50	100	1	0.2357
8:54530312:C:G	50	100	1	0.4753
8:54530554:A:G	50	100	1	0.4751
8:54530867:A:G	50	100	1	0.4746
8:54531020:C:T	50	100	1	0.01543
8:54531642:A:G	50	100	1	0.2879
8:54531920:A:G	50	100	1	0.01761
8:54532009:C:A	50	100	1	0.3903
8:54532018:C:T	50	98	0.99	0.02142
8:54532339:A:G	50	100	1	0.01761
8:54532531:C:A	50	100	0.94	0.01634
8:54532689:T:C	50	100	1	0.01761
8:54532711:C:T	50	100	1	0.01761
8:54532834:T:A	50	100	1	0.01779
8:54533008:C:G	50	100	1	0.4139
8:54533479:A:G	50	100	1	0.01761
8:54533872:G:A	50	100	1	0.01761
8:54533893:G:C	50	100	1	0.01761
8:54533983:A:T	50	100	1	0.3938
8:54534065:C:T	50	100	1	0.2371
8:54534256:A:C	50	100	0.89	0.01779
8:54534363:C:T	50	100	1	0.01779
8:54534390:A:G	50	100	0.97	0.1467
8:54534500:G:A	50	100	1	0.02905
8:54534577:G:A	50	100	1	0.2233
8:54534589:G:A	50	100	1	0.01761
8:54534857:C:T	50	100	1	0.2618
8:54534868:C:T	50	100	1	0.01852
8:54534968:A:G	50	100	1	0.01761
8:54535261:C:T	50	100	1	0.3967
8:54535326:A:G	50	100	1	0.01761
8:54535464:A:T	50	100	1	0.4143
8:54535529:G:A	50	100	1	0.2727
8:54535606:A:G	50	100	0.97	0.1467
8:54535717:T:C	50	100	1	0.3967
8:54535918:C:T	50	100	1	0.1659
8:54535926:C:A	50	100	1	0.01761
8:54536028:A:G	50	100	1	0.01761
8:54536075:G:A	50	96	0.95	0.08115
8:54536259:T:C	50	100	1	0.01852
8:54536356:C:T	50	100	1	0.4145
8:54536430:C:T	50	100	1	0.01761
8:54536567:A:T	50	100	1	0.4145
8:54536654:G:A	50	100	1	0.01761
8:54536673:T:C	50	100	0.98	0.1095
8:54536721:T:C	50	100	1	0.1543
8:54537056:A:G	50	100	1	0.3936
8:54537280:C:T	50	100	1	0.2366
8:54537665:G:A	50	100	0.92	0.0285
8:54537711:T:C	50	100	0.99	0.2961
8:54537755:C:A	50	100	1	0.2184
8:54537938:A:G	50	100	1	0.2731
8:54538005:G:A	50	100	1	0.01543
8:54538013:T:C	50	100	1	0.2507
8:54538155:C:A	49	79.6	0.93	0.2854
8:54538162:A:C	50	98	0.9	0.01761
8:54538226:C:T	50	100	1	0.01434
8:54538364:T:G	50	100	0.97	0.1467
8:54538439:C:T	50	100	1	0.2226
8:54538582:C:T	50	100	0.99	0.1545
8:54538633:T:C	50	98	0.97	0.1532
8:54538861:A:G	50	100	0.99	0.25
8:54539055:G:A	50	100	1	0.01126
8:54539080:A:G	50	100	1	0.01416
8:54539091:A:T	50	100	0.99	0.2544
8:54539093:G:A	50	100	0.99	0.2547
8:54539894:T:G	50	100	1	0.4067
8:54539895:T:G	50	100	1	0.4067
8:54540060:T:G	50	98	0.7	0.01053
8:54540327:C:A	50	100	1	0.407
8:54540659:C:T	50	100	1	0.3194
8:54540744:C:T	50	100	1	0.02342
8:54540869:A:G	50	100	1	0.4083
8:54540995:T:C	50	100	0.99	0.01107
8:54541018:T:C	48	93.8	0.98	0.2197
8:54541029:G:A	50	96	0.98	0.2651
8:54541032:T:G	49	87.8	0.98	0.4058
8:54541380:A:G	50	100	1	0.4069
8:54541574:G:T	50	100	1	0.01725
8:54541576:C:T	50	100	0.99	0.01398
8:54541595:A:G	50	98	0.99	0.4076
8:54541832:A:G	50	100	1	0.01561
8:54541946:G:A	50	100	0.99	0.2996
8:54542004:C:G	50	96	0.97	0.1403
8:54542024:A:T	50	100	0.99	0.4099
8:54542177:T:C	50	100	1	0.02342
8:54543134:C:A	50	100	0.93	0.0158
8:54544118:A:G	50	100	0.81	0.02832
8:54544330:C:T	50	100	1	0.4069
8:54544628:G:T	50	100	1	0.3873
8:54545313:T:C	50	100	1	0.1523
8:54546616:T:C	50	98	1	0.4069
8:54546630:G:A	50	98	1	0.2496
8:54546729:T:G	50	100	0.98	0.03486
8:54546916:T:C	50	100	1	0.2614
8:54546963:A:T	50	100	1	0.407
8:54547152:C:T	50	100	1	0.01489
8:54547215:C:A	50	100	1	0.407
8:54547394:G:T	50	100	1	0.407
8:54547950:T:C	50	98	1	0.4118
8:54548067:T:C	50	100	1	0.152
8:54548229:A:C	50	98	1	0.2496
8:54548255:G:A	50	100	1	0.152
8:54548562:C:A	49	98	1	0.4067
8:54548882:C:T	50	98	1	0.2213
8:54549109:T:A	49	75.5	0.67	0.07662
8:54549126:G:A	50	100	0.94	0.04448
8:54549226:C:T	50	100	0.97	0.0305
8:54549355:C:G	50	98	0.92	0.04521
8:54549446:G:C	50	100	1	0.4061
8:54549764:G:A	50	100	1	0.152
8:54549858:C:A	50	100	1	0.02015
8:54550019:A:G	50	98	1	0.4121
8:54550637:C:T	50	98	0.92	0.04466
8:54550809:C:T	50	100	1	0.2349
8:54551365:C:G	50	100	0.97	0.01452
8:54551738:A:G	50	100	1	0.02033
8:54551842:T:C	50	100	1	0.49
8:54551898:T:G	50	98	1	0.4944
8:54551900:C:T	50	98	1	0.4944
8:54552009:G:A	50	100	0.97	0.03486
8:54552219:T:G	50	98	1	0.01525
8:54552423:T:G	50	100	0.99	0.2558
8:54552779:G:A	50	100	1	0.2558
8:54552781:T:A	50	100	1	0.2554
8:54553116:C:G	50	98	1	0.01543
8:54553270:C:A	50	100	0.99	0.01561
8:54553556:C:T	50	100	0.99	0.01561
8:54553600:G:A	50	100	1	0.2554
8:54553633:A:G	50	100	1	0.2397
8:54553806:T:C	50	100	1	0.2131
8:54553839:G:A	50	100	1	0.2554
8:54554189:G:A	50	100	1	0.2558
8:54554468:C:T	50	100	1	0.2867
8:54554478:C:T	50	100	1	0.2558
8:54554501:G:C	50	100	1	0.2558
8:54554656:A:G	50	100	0.92	0.01162
8:54554665:C:T	50	100	1	0.221
8:54554979:G:T	50	100	1	0.24
8:54555046:C:G	50	100	1	0.2603
8:54555832:A:G	50	100	1	0.2402
8:54555899:G:A	50	98	1	0.01525
8:54556193:G:A	50	100	1	0.3023
8:54556814:T:C	50	100	1	0.2605
8:54556858:A:G	50	100	1	0.2406
8:54556871:T:C	50	100	1	0.2406
8:54556971:G:A	50	84	0.82	0.05991
8:54557021:A:C	50	76	0.89	0.1587
8:54557235:T:C	50	100	1	0.2404
8:54557633:G:A	50	100	0.99	0.24
8:54557831:G:A	50	100	1	0.24
8:54557844:T:A	50	100	1	0.2398
8:54557985:G:A	50	98	0.99	0.2607
8:54558070:G:A	50	100	0.99	0.2304
8:54558093:C:G	50	100	0.99	0.2398
8:54558256:T:C	50	100	0.99	0.2398
8:54558265:T:C	50	100	0.91	0.02905
8:54558300:T:A	50	100	0.99	0.2398
8:54558322:C:T	50	100	0.99	0.2398
8:54558366:C:A	50	100	0.99	0.01924
8:54558491:G:A	50	100	0.99	0.2397
8:54558648:T:C	50	100	0.99	0.2426
8:54558857:C:T	50	92	0.96	0.1325
8:54558901:A:G	50	98	0.93	0.06536
8:54558971:C:T	50	100	0.99	0.01543
8:54559034:G:A	50	100	0.99	0.01543
8:54559171:T:A	50	98	0.99	0.2603
8:54559177:G:A	50	100	0.99	0.2415
8:54559492:T:G	50	100	0.98	0.2382
8:54559955:T:C	50	96	0.94	0.4575
8:54560401:T:C	50	96	0.98	0.2082
8:54560438:C:T	50	96	0.98	0.2079
8:54560612:C:A	50	100	0.93	0.04031
8:54560987:A:G	50	96	0.98	0.4975
8:54561131:T:G	50	98	0.99	0.2317
8:54561344:C:T	50	98	0.99	0.2313
8:54562254:A:G	50	100	0.98	0.01761
8:54562294:A:G	50	100	1	0.02977
8:54562415:T:C	50	98	0.99	0.2297
8:54562566:C:G	49	98	0.98	0.2511
8:54562709:A:T	50	98	0.99	0.232
8:54562987:C:A	50	100	0.94	0.02814
8:54563631:G:A	50	100	0.95	0.03214
8:54563640:G:T	50	96	0.96	0.2427
8:54563664:G:A	50	96	0.97	0.4895
8:54563689:T:G	50	98	0.99	0.2308
8:54563785:G:A	50	100	0.96	0.03322
8:54563977:A:G	50	98	1	0.01289
8:54564439:A:G	50	98	0.99	0.2322
8:54564504:A:C	50	98	0.99	0.2322
8:54564539:A:T	50	100	0.91	0.01852
8:54564855:G:A	50	100	0.99	0.23
8:54564877:C:T	50	98	0.98	0.2496
8:54565000:T:C	50	94	0.99	0.2491
8:54565035:C:T	50	100	0.74	0.02814
8:54565404:A:C	50	96	0.98	0.1427
8:54565712:T:C	50	100	0.96	0.1432
8:54565772:C:G	50	98	1	0.01289
8:54566168:G:A	50	98	0.98	0.2769
8:54566193:A:G	50	100	0.96	0.03359
8:54566379:A:T	50	96	0.96	0.24
8:54566514:C:G	50	98	1	0.01289
8:54566800:G:A	50	98	0.97	0.2716
8:54566945:C:T	50	100	0.98	0.1955
8:54566946:A:G	50	98	0.98	0.2318
8:54567860:G:C	50	100	0.72	0.01852
8:54567958:A:G	50	98	0.97	0.2767
8:54567968:C:T	50	100	0.98	0.1954
8:54568707:C:T	50	100	0.96	0.05174
8:54570035:C:T	50	100	0.91	0.02778
8:54570087:G:A	50	100	0.98	0.4644
8:54570115:G:T	50	94	0.98	0.2536
8:54570178:A:G	50	96	0.98	0.2812
8:54570408:A:C	50	94	0.98	0.2838
8:54571023:C:A	50	96	0.98	0.2037
8:54571226:T:C	50	98	0.98	0.2315
8:54571614:A:C	50	100	0.98	0.01997
8:54571711:A:G	50	100	0.67	0.0158
8:54571725:A:G	50	100	0.99	0.4147
8:54571773:C:T	50	100	0.98	0.01126
8:54572108:G:A	50	98	1	0.1939
8:54572116:A:G	50	98	0.98	0.05864
8:54572524:C:A	50	100	0.99	0.04611
8:54572793:C:T	50	100	0.94	0.01525
8:54573095:A:T	50	100	1	0.4049
8:54573266:G:A	50	100	1	0.1943
8:54573848:A:G	50	100	1	0.4751
8:54574084:C:A	50	100	1	0.1943
8:54574128:A:G	50	100	0.97	0.01144
8:54574391:G:A	50	100	1	0.01235
8:54574393:G:A	50	100	1	0.1943
8:54574487:G:A	50	100	1	0.2649
8:54574533:G:T	50	100	1	0.2798
8:54574816:C:T	50	98	0.98	0.209
8:54575003:G:A	50	100	0.98	0.02015
8:54575292:T:C	50	100	0.92	0.01434
8:54575586:C:T	50	100	1	0.1823
8:54575676:G:T	50	100	1	0.1943
8:54575774:C:T	50	98	1	0.01888
8:54575980:G:C	50	98	0.96	0.05065
8:54576134:A:G	49	91.8	0.99	0.4697
8:54576476:A:G	50	100	0.96	0.02233
8:54576481:G:A	50	100	1	0.1941
8:54576607:T:C	50	100	1	0.2213
8:54576618:C:T	50	100	1	0.2213
8:54576679:A:G	50	100	0.95	0.02905
8:54576828:A:G	50	100	1	0.2213
8:54577228:C:G	50	100	1	0.2217
8:54577230:G:T	50	100	1	0.04611
8:54577500:T:G	50	100	0.99	0.0118
8:54577706:C:T	50	100	0.96	0.02614
8:54577923:A:C	50	100	1	0.1943
8:54578055:A:G	49	100	1	0.4633
8:54578319:G:A	50	100	0.98	0.01126
8:54578334:A:G	50	100	0.98	0.0118
8:54579557:T:C	50	100	1	0.2616
8:54579916:G:A	50	100	0.99	0.01071
8:54580257:A:G	50	100	0.99	0.01216
8:54580258:T:G	50	100	1	0.01997
8:54580292:G:C	49	100	0.98	0.02015
8:54580347:G:A	49	100	0.98	0.01144
8:54580548:A:C	50	100	0.94	0.02905
8:54580632:T:G	50	100	1	0.06754
8:54580756:C:A	50	100	1	0.01507
8:54580775:T:C	49	100	1	0.0955
8:54580951:G:T	50	100	1	0.01071
8:54580994:T:C	50	100	1	0.252
8:54581052:C:T	50	100	0.83	0.03177
8:54581059:T:G	50	100	1	0.262
8:54581179:C:T	50	100	0.91	0.03105
8:54581218:A:G	50	100	0.99	0.01071
8:54581580:C:T	50	100	0.98	0.02015
8:54581750:T:A	50	100	0.95	0.02905
8:54581995:T:A	50	100	1	0.1941
8:54582004:T:C	50	100	1	0.1941
8:54582024:A:G	50	100	0.81	0.01216
8:54582118:C:G	50	98	1	0.1022
8:54582184:G:A	50	100	1	0.1941
8:54582274:T:G	49	100	1	0.1941
8:54582318:T:C	49	98	1	0.4568
8:54582413:G:C	49	100	1	0.2529
8:54582461:C:G	49	91.8	0.99	0.4568
8:54582512:A:G	49	98	1	0.2616
8:54582596:T:G	50	100	0.98	0.01071
8:54582721:A:C	50	98	1	0.1024
8:54582723:C:G	50	100	1	0.2531
8:54583040:A:T	50	88	1	0.2618
8:54583209:A:G	50	100	0.98	0.01216
8:54583300:G:A	50	100	1	0.1943
8:54583359:T:C	50	100	1	0.197
8:54583390:G:A	50	100	0.96	0.04993
8:54583690:G:T	50	100	0.98	0.0158
8:54583785:T:C	50	100	1	0.0955
8:54583836:C:T	50	100	1	0.1875
8:54584158:G:A	50	100	1	0.02778
8:54584401:C:G	50	100	1	0.2529
8:54584614:C:T	50	100	1	0.02778
8:54585021:G:A	50	100	0.96	0.02905
8:54585132:T:C	50	100	0.98	0.03922
8:54585199:G:C	50	100	1	0.2613
8:54585363:G:T	50	100	1	0.4575
8:54585652:G:T	50	100	0.96	0.02905
8:54585766:C:T	50	100	1	0.2529
8:54585784:C:T	50	100	1	0.0276
8:54585789:C:T	50	100	1	0.2529
8:54585895:C:T	50	100	1	0.01507
8:54585938:T:A	50	100	1	0.08951
8:54585939:C:T	50	98	1	0.1875
8:54585958:C:T	50	100	0.89	0.01035
8:54585973:G:A	50	100	1	0.01525
8:54586068:G:A	50	100	0.98	0.01071
8:54586204:T:G	50	100	1	0.1941
8:54586383:C:A	50	100	1	0.01507
8:54586439:G:C	50	100	1	0.2518
8:54586491:G:T	50	100	0.97	0.02905
8:54586716:C:T	50	100	1	0.0955
8:54586800:C:T	50	100	0.99	0.1944
8:54586837:A:G	50	100	1	0.2622
8:54586930:C:T	50	100	1	0.1941
8:54587121:T:G	50	100	0.98	0.1552
8:54587369:T:C	50	100	1	0.1941
8:54587666:C:G	50	100	1	0.09477
8:54587814:G:T	50	100	0.98	0.02015
8:54588038:G:T	50	100	1	0.09495
8:54588104:C:G	50	100	0.97	0.02905
8:54588394:G:T	50	100	0.98	0.02015
8:54589078:G:C	50	100	0.99	0.2335
8:54589142:C:T	50	100	1	0.2527
8:54589243:G:A	50	100	0.98	0.01162
8:54589619:T:A	50	100	0.96	0.04739
8:54590061:C:T	50	100	1	0.01525
8:54590199:A:C	50	100	1	0.457
8:54590599:G:C	50	100	0.99	0.04648
8:54590604:A:G	50	100	0.95	0.0285
8:54590617:C:T	50	100	0.96	0.01071
8:54591125:C:T	50	100	1	0.1941
8:54591516:G:C	50	98	1	0.1939
8:54591757:G:A	50	98	0.99	0.1955
8:54592653:A:C	50	100	1	0.1946
8:54593228:T:C	50	100	0.98	0.1554
8:54593625:C:T	50	100	0.89	0.02814
8:54593726:A:G	50	100	1	0.01198
8:54593765:T:G	50	100	0.96	0.0216
8:54593939:T:C	50	98	1	0.3493
8:54594013:G:T	50	100	0.93	0.01489
8:54594511:G:A	50	100	0.98	0.01489
8:54595826:A:G	50	100	1	0.2527
8:54597293:T:C	50	98	0.99	0.327
8:54597693:G:T	50	100	0.98	0.01071
8:54598385:G:A	50	98	0.99	0.3277
8:54598699:T:G	50	94	0.92	0.1719
8:54598912:T:A	50	98	0.92	0.252
8:54599116:G:T	50	94	0.93	0.4815
8:54599655:A:G	50	98	0.96	0.2113
8:54600031:C:T	50	98	0.95	0.05901
8:54600056:G:C	50	100	0.98	0.2115
8:54600629:C:T	50	100	0.97	0.08152
8:54600641:T:C	50	100	1	0.3433
8:54600693:C:T	50	100	0.97	0.06064
8:54601053:C:T	50	100	1	0.01943
8:54601106:C:T	50	100	1	0.2792
8:54601199:C:T	50	100	1	0.2792
8:54601316:A:G	50	100	1	0.3437
8:54601436:G:C	50	100	0.96	0.02015
8:54601495:C:T	50	100	0.94	0.02451
8:54601547:A:G	50	100	0.99	0.01325
8:54601622:G:A	49	98	0.99	0.03649
8:54601989:A:T	50	98	1	0.03649
8:54602072:A:C	50	100	1	0.2792
8:54602073:A:G	50	100	0.96	0.0236
8:54602409:G:A	50	100	0.99	0.01325
8:54602499:A:G	50	98	1	0.2279
8:54602504:T:C	50	100	1	0.2279
8:54602554:T:C	50	100	1	0.2411
8:54602568:G:A	49	100	1	0.228
8:54602585:A:G	50	100	0.94	0.04212
8:54602630:T:G	50	100	0.97	0.04412
8:54602775:C:T	50	100	0.99	0.1169
8:54602946:T:C	50	100	1	0.4207
8:54602969:T:G	50	100	1	0.232
8:54603236:T:A	50	96	0.99	0.2792
8:54603298:T:C	50	98	0.98	0.2838
8:54603353:T:C	50	100	0.99	0.2789
8:54603358:C:T	50	100	0.97	0.08134
8:54603470:G:A	50	100	1	0.2235
8:54603938:A:G	50	100	0.99	0.2789
8:54603945:C:T	50	100	0.99	0.2175
8:54604014:T:C	50	100	0.98	0.01634
8:54604044:G:A	50	100	0.99	0.1166
8:54604045:A:G	50	100	0.99	0.2173
8:54604046:T:A	50	100	0.99	0.2173
8:54604311:G:A	50	100	0.92	0.03159
8:54604355:T:C	50	100	0.99	0.2787
8:54604485:C:T	50	100	0.99	0.3324
8:54604647:G:C	50	100	0.96	0.0236
8:54604673:T:G	50	100	1	0.1244
8:54604735:A:G	50	100	0.99	0.2785
8:54604849:A:G	50	100	0.99	0.2783
8:54604875:G:A	50	98	0.99	0.2781
8:54605442:A:T	50	100	0.99	0.2168
8:54605486:A:G	50	100	0.99	0.2781
8:54605523:G:A	49	100	0.99	0.2781
8:54605539:C:T	50	98	0.99	0.2781
8:54605557:A:G	50	98	0.99	0.4198
8:54605730:C:T	50	98	0.96	0.04866
8:54605828:T:A	50	98	0.99	0.2781
8:54606026:T:C	50	98	1	0.01834
8:54606331:A:G	50	100	0.98	0.0837
8:54606393:G:A	49	93.9	0.99	0.3958
8:54606411:T:A	48	93.8	0.99	0.2778
8:54606419:C:G	48	93.8	0.99	0.2778
8:54606420:T:C	48	93.8	0.99	0.2778
8:54606555:T:C	50	96	1	0.03649
8:54606582:A:G	50	96	1	0.03631
8:54606872:C:T	50	100	0.96	0.0236
8:54606918:T:C	50	100	0.99	0.4196
8:54606938:C:T	50	100	0.99	0.2781
8:54606963:T:G	50	100	0.96	0.03286
8:54607082:G:T	49	100	1	0.2783
8:54607205:C:T	50	100	0.96	0.0236
8:54607268:T:A	50	100	0.99	0.3017
8:54607335:C:T	50	100	0.96	0.0236
8:54607341:A:G	50	100	0.99	0.3956
8:54607617:A:G	50	100	0.99	0.4119
8:54607742:G:A	50	100	1	0.1166
8:54607746:C:G	50	100	0.99	0.3958
8:54607839:G:A	50	100	0.98	0.08351
8:54607845:T:C	50	98	0.99	0.2531
8:54607848:G:A	50	100	0.95	0.0236
8:54607889:G:T	50	100	0.99	0.278
8:54607935:T:C	50	100	0.99	0.2778
8:54607990:C:T	50	100	0.98	0.01543
8:54607997:G:A	50	100	0.99	0.01289
8:54608202:A:T	44	93.2	0.98	0.327
8:54608339:G:A	50	100	0.99	0.2778
8:54608591:C:T	50	100	0.99	0.2778
8:54608597:G:A	50	100	0.99	0.278
8:54609407:T:C	50	100	0.99	0.2785
8:54609466:A:C	50	100	0.99	0.4243
8:54609710:C:T	50	100	0.99	0.01325
8:54609747:T:G	50	100	0.89	0.0158
8:54610320:C:T	50	100	0.97	0.1821
8:54610321:G:A	50	100	0.95	0.02288
8:54610627:T:C	50	100	0.99	0.4192
8:54610819:G:A	50	100	0.99	0.4065
8:54611193:T:C	50	100	0.96	0.2237
8:54611320:A:G	50	96	0.87	0.02651
8:54611540:T:C	50	100	0.92	0.02614
8:54611896:C:T	50	86	0.88	0.2099
8:54612078:T:G	50	96	0.92	0.2173
8:54612281:G:A	50	92	0.96	0.3041
8:54612458:C:G	50	98	0.99	0.244
8:54612471:A:G	50	98	0.99	0.2663
8:54612681:T:C	50	96	0.92	0.05356
8:54612925:T:G	50	100	1	0.2406
8:54613093:G:A	50	100	0.99	0.01652
8:54613181:G:A	50	100	0.95	0.04575
8:54613246:T:A	50	100	1	0.03304
8:54613395:C:G	50	100	1	0.01816
8:54613610:C:A	49	100	1	0.3208
8:54613675:G:T	50	98	1	0.2712
8:54613697:G:T	50	100	1	0.09985
8:54613993:C:T	50	100	0.99	0.443
8:54614326:T:G	50	100	1	0.09949
8:54614338:A:G	50	100	0.99	0.09985
8:54614358:T:A	50	100	1	0.2411
8:54614375:G:A	50	100	1	0.2411
8:54614380:T:C	50	100	1	0.4432
8:54614485:T:A	50	100	1	0.09949
8:54614846:A:C	50	100	1	0.2407
8:54614852:A:T	50	98	0.99	0.252
8:54614917:A:G	50	98	1	0.0118
8:54614928:A:T	50	100	1	0.09949
8:54615491:T:C	50	100	1	0.09949
8:54615552:C:T	50	100	1	0.09949
8:54615633:C:T	50	100	1	0.09949
8:54615900:T:C	50	100	1	0.03195
8:54616061:T:C	50	100	0.91	0.05356
8:54616393:A:G	50	100	0.99	0.4143
8:54616451:T:C	50	100	0.98	0.06227
8:54616513:C:T	50	100	0.99	0.2603
8:54616693:G:A	50	100	1	0.09096
8:54617052:A:G	50	100	0.99	0.323
8:54617112:C:G	50	100	1	0.09096
8:54618738:A:G	50	98	1	0.1111
8:54618765:C:G	50	98	1	0.1117
8:54618780:C:T	50	100	0.99	0.03105
8:54618957:G:A	50	100	0.99	0.2416
8:54620427:T:C	50	100	1	0.1106
8:54620861:C:T	50	100	1	0.08733
8:54622672:G:T	50	100	0.99	0.03123
8:54623810:G:A	50	100	1	0.2411
8:54624315:C:T	50	100	1	0.02887
8:54624325:G:A	50	98	0.98	0.2618
8:54624359:T:C	50	100	1	0.2823
8:54624578:T:C	50	100	1	0.2821
8:54626497:G:A	50	100	1	0.2731
8:54626715:G:T	50	100	0.83	0.01325
8:54626835:A:T	50	98	1	0.2622
8:54627581:C:T	50	100	0.99	0.03141
8:54628666:G:A	50	100	0.99	0.03341
8:54628890:G:A	50	100	1	0.2418
8:54628953:T:C	50	100	1	0.2829
8:54629057:A:G	50	100	1	0.2342
8:54629980:G:A	50	100	0.99	0.2273
8:54633733:C:A	50	90	0.76	0.02614
8:54633735:C:A	49	81.6	0.73	0.1
8:54633737:C:A	47	76.6	0.83	0.2293
8:54633739:A:C	48	79.2	0.82	0.2393
8:54633741:A:C	50	82	0.69	0.09114
8:54633895:C:T	50	100	0.97	0.03068
8:54635040:C:T	50	100	1	0.2734
8:54636605:G:A	50	100	0.96	0.01997
8:54636978:T:A	50	98	1	0.02687
8:54637376:G:T	50	98	1	0.2625
8:54638367:G:T	50	100	1	0.2424
8:54638680:A:T	50	100	1	0.0118
8:54638805:C:T	50	100	0.99	0.03141
8:54638909:G:T	50	92	0.96	0.4078
8:54639038:A:G	50	100	1	0.2422
8:54639577:T:C	50	100	1	0.2264
8:54639694:A:G	50	100	1	0.02887
8:54639750:A:G	50	98	1	0.2623
8:54640125:T:A	50	100	0.99	0.01035
8:54640287:T:G	50	100	1	0.112
8:54640794:T:C	50	98	0.94	0.05138
8:54641102:G:A	50	100	1	0.03177
8:54641256:T:C	50	100	1	0.03141
8:54643239:T:C	50	100	1	0.2832
8:54643285:C:A	50	100	1	0.242
8:54643509:G:A	50	98	1	0.4542
8:54645044:A:T	50	98	1	0.02687
8:54645075:G:A	50	100	1	0.02887
8:54645751:C:T	50	100	1	0.2832
8:54646146:A:T	50	100	1	0.2266
8:54646987:C:T	50	100	1	0.03141
8:54647312:G:T	50	100	1	0.03141
8:54648067:G:A	50	100	1	0.02887
8:54648110:C:T	50	100	1	0.2732
8:54649258:T:C	50	100	1	0.2344
8:54649511:G:A	50	100	1	0.242
8:54649818:G:T	50	98	0.95	0.05465
8:54649822:A:G	50	100	1	0.226
8:54650296:A:G	50	100	1	0.242
8:54650924:C:T	50	100	1	0.03195
8:54650979:T:A	50	100	1	0.03141
8:54652049:A:G	50	98	1	0.4541
8:54652540:C:T	50	100	1	0.02451
8:54652681:G:T	50	100	1	0.2344
8:54654285:G:C	50	100	1	0.02451
8:54654542:G:C	50	100	0.99	0.2584
8:54654629:G:A	50	100	1	0.03086
8:54656661:G:A	50	98	1	0.104
8:54656809:T:C	50	100	1	0.02705
8:54657120:G:C	50	100	1	0.2734
8:54658500:G:C	49	95.9	1	0.2727
8:54658570:A:T	50	98	0.98	0.02923
8:54658740:G:A	50	100	1	0.2262
8:54659147:G:A	50	98	1	0.09223
8:54659380:A:C	50	98	1	0.3101
8:54659613:C:T	50	100	1	0.242
8:54659855:T:A	50	98	1	0.0305
8:54659858:G:A	50	100	1	0.2734
8:54660514:A:G	50	100	1	0.2413
8:54660677:A:C	50	100	1	0.242
8:54661026:A:G	50	100	1	0.06373
8:54661689:G:A	50	100	1	0.01035
8:54661791:T:A	50	96	1	0.2435
8:54662400:G:A	50	98	1	0.3163
8:54662954:C:T	50	100	1	0.2424
8:54665203:T:A	50	100	1	0.03086
8:54665317:C:T	50	100	1	0.02832
8:54665479:G:A	50	100	1	0.2266
8:54665555:A:G	50	100	1	0.2342
8:54665720:G:A	50	100	1	0.2732
8:54666492:A:G	50	100	1	0.2418
8:54667440:G:C	50	100	1	0.2732
8:54667738:C:T	50	100	1	0.453
8:54667941:C:T	50	100	1	0.03086
8:54668300:T:A	50	100	1	0.06373
8:54668359:T:C	50	100	1	0.2623
8:54668376:T:G	50	100	1	0.2623
8:54668653:G:A	50	98	1	0.2266
8:54669471:A:G	50	100	1	0.2418
8:54669955:C:T	50	100	1	0.03141
8:54670278:C:T	50	100	1	0.453
8:54670289:A:G	50	100	0.91	0.01434
8:54670459:G:A	48	100	1	0.2246
8:54670671:T:A	34	85.3	0.7	0.01271
8:54670706:T:A	35	85.7	0.98	0.2362
8:54671308:G:A	50	100	1	0.2266
8:54671323:A:G	50	98	1	0.09223
8:54671649:A:G	50	100	1	0.01761
8:54672159:C:T	50	100	1	0.2625
8:54672181:A:G	50	100	1	0.03141
8:54672639:T:G	50	100	1	0.03141
8:54672685:A:G	50	100	1	0.02705
8:54672690:C:G	50	100	1	0.242
8:54673079:C:T	50	100	1	0.2266
8:54673346:C:T	50	100	1	0.2418
8:54673935:C:T	50	100	1	0.06409
8:54674199:T:G	50	100	1	0.04158
8:54674715:A:G	50	100	1	0.03086
8:54675056:T:C	50	100	1	0.4528
8:54675479:G:A	50	100	1	0.03086
8:54675578:G:A	50	100	0.97	0.05192
8:54675646:A:G	50	100	1	0.2876
8:54676403:G:A	50	100	0.86	0.01325
8:54676614:G:C	50	100	1	0.453
8:54677063:G:A	50	100	1	0.03141
8:54677394:G:C	50	100	1	0.2416
8:54677731:C:T	50	100	1	0.262
8:54677735:T:C	50	100	1	0.03141
8:54678415:G:A	50	100	1	0.3095
8:54679049:G:A	50	100	1	0.3095
8:54679776:A:G	50	100	1	0.4528
8:54681026:C:T	50	100	1	0.2625
8:54682700:C:T	50	100	1	0.03141
8:54683183:G:A	50	100	1	0.2827
8:54683233:A:T	50	100	1	0.0305
8:54684929:G:A	50	100	1	0.3095
8:54685105:A:C	50	100	1	0.09259
8:54685642:G:A	50	100	1	0.2827
8:54686038:T:C	50	100	1	0.2266
8:54686195:G:A	50	100	1	0.2418
8:54688341:C:T	50	100	1	0.2264
8:54688624:G:C	50	100	0.99	0.01235
8:54688902:C:T	50	100	0.93	0.01434
8:54690347:A:T	50	100	1	0.2264
8:54691457:C:T	50	100	1	0.2264
8:54691600:C:T	50	100	0.94	0.01434
8:54691679:A:T	50	100	1	0.03141
8:54692376:C:A	44	90.9	0.99	0.1899
8:54692377:C:T	44	90.9	0.99	0.1899
8:54692378:T:G	44	90.9	0.99	0.191
8:54692387:A:G	42	88.1	0.99	0.1915
8:54692397:C:T	37	81.1	0.99	0.1905
8:54693140:T:A	50	100	0.99	0.01816
8:54693533:T:C	50	100	1	0.4927
8:54693690:A:G	50	100	1	0.04103
8:54693767:T:G	50	100	0.98	0.04085
8:54693771:C:T	50	100	1	0.03123
8:54694051:G:T	50	100	1	0.02469
8:54694690:T:C	50	100	0.87	0.0276
8:54694828:T:G	50	100	1	0.03123
8:54695076:C:T	50	100	1	0.04103
8:54695125:C:T	50	100	1	0.3092
8:54695878:G:T	50	100	1	0.04085
8:54696423:A:G	50	100	1	0.03141
8:54696517:G:A	50	100	1	0.03141
8:54697391:C:T	50	100	1	0.2269
8:54697574:A:T	50	100	1	0.02723
8:54697673:G:T	50	100	1	0.03649
8:54698448:G:A	50	100	1	0.4946
8:54698479:T:C	50	100	1	0.185
8:54699066:C:A	50	100	1	0.01017
8:54699095:T:C	50	100	1	0.02469
8:54700611:T:C	50	100	1	0.02469
8:54701001:C:A	50	100	1	0.03105
8:54701081:T:G	50	100	1	0.2075
8:54701342:C:T	50	100	1	0.2344
8:54701490:G:A	50	100	0.97	0.06645
8:54702029:A:G	50	100	1	0.2072
8:54702130:A:G	50	100	1	0.2451
8:54702140:T:A	50	100	1	0.03123
8:54702771:C:T	50	100	1	0.06427
8:54702841:T:A	50	100	1	0.02723
8:54703350:T:A	49	100	0.99	0.02741
8:54703361:G:A	50	100	1	0.02832
8:54704679:G:A	50	100	1	0.2266
8:54705008:C:T	50	100	1	0.2271
8:54705196:C:T	50	100	1	0.02869
8:54705946:T:G	50	100	1	0.03086
8:54706031:C:A	50	100	1	0.03086
8:54706697:A:T	50	100	1	0.01616
8:54706948:C:T	50	100	1	0.4532
8:54708521:A:T	50	100	1	0.4944
8:54708751:T:A	50	100	1	0.2346
8:54709457:C:A	50	100	1	0.2268
8:54710046:C:T	50	100	0.87	0.01235
8:54710106:A:G	50	100	1	0.02741
8:54710107:C:T	50	100	0.99	0.01816
8:54710210:G:T	50	100	1	0.2268
8:54710494:G:A	50	100	0.88	0.02596
8:54711491:T:C	50	100	1	0.1153
8:54711644:T:C	50	100	1	0.04049
8:54713278:T:C	50	100	1	0.03032
8:54713762:G:A	50	100	1	0.1943
8:54714195:G:T	50	100	1	0.02705
8:54715118:A:G	50	98	0.97	0.05882
8:54715530:G:A	50	100	1	0.03032
8:54715646:A:G	50	100	1	0.02451
8:54716048:T:C	50	100	0.96	0.03159
8:54716077:G:A	50	100	1	0.494
8:54716157:C:T	50	100	1	0.04049
8:54716180:G:T	50	100	1	0.03086
8:54717292:T:C	50	100	1	0.4524
8:54718055:A:G	50	100	1	0.4938
8:54718409:C:G	50	100	1	0.2271
8:54718792:C:T	50	100	1	0.03032
8:54718794:A:G	50	100	1	0.02088
8:54719035:G:A	50	98	0.97	0.01634
8:54719259:T:C	50	100	1	0.03086
8:54720202:C:T	50	100	1	0.3088
8:54720269:G:A	50	100	1	0.03086
8:54720880:A:G	50	100	1	0.02179
8:54721262:A:G	50	100	1	0.03123
8:54721939:A:G	50	100	1	0.0118
8:54721985:A:G	50	100	1	0.01979
8:54722264:G:T	50	98	0.79	0.01035
8:54722274:T:G	50	92	0.75	0.02923
8:54722276:G:T	49	77.6	0.98	0.4172
8:54722643:C:T	50	100	1	0.08588
8:54723753:A:C	50	100	1	0.0118
8:54724194:C:T	50	100	1	0.0118
8:54724345:C:A	50	100	1	0.06391
8:54725331:C:T	50	100	1	0.2268
8:54725893:A:G	50	100	1	0.2269
8:54726104:A:G	50	100	1	0.03086
8:54726254:A:C	50	100	1	0.03086
8:54726822:T:C	50	100	1	0.236
8:54727366:A:G	50	100	1	0.0158
8:54727456:G:A	50	100	1	0.02814
8:54727520:A:G	50	100	0.84	0.01162
8:54727912:C:T	50	100	0.99	0.2455
8:54727929:G:A	50	100	1	0.02687
8:54728060:A:T	50	100	0.79	0.01162
8:54728087:C:A	50	100	1	0.03086
8:54728162:T:C	50	100	1	0.494
8:54730200:C:T	50	100	1	0.0679
8:54731949:T:C	50	100	1	0.03086
8:54732306:C:G	50	100	1	0.03086
8:54732797:C:T	50	100	0.96	0.04248
8:54734055:C:G	50	100	1	0.1378
8:54735311:G:A	50	100	1	0.03086
8:54735845:G:A	50	100	1	0.03086
8:54736198:C:T	50	100	1	0.08751
8:54736452:C:T	50	100	1	0.236
8:54737881:C:T	50	100	1	0.02996
8:54737917:G:C	50	100	1	0.02996
8:54738339:G:C	50	100	1	0.03086
8:54739776:C:T	50	100	1	0.02433
8:54739993:C:T	50	100	1	0.02741
8:54739994:G:A	50	100	1	0.08751
8:54740019:G:A	50	100	1	0.2268
8:54740830:A:G	49	98	1	0.06427
8:54741245:A:G	50	100	0.99	0.08769
8:54741256:A:G	49	100	1	0.2473
8:54742328:G:A	50	100	0.98	0.04194
8:54744022:T:C	50	100	1	0.1959
8:54744233:G:T	50	100	1	0.2231
8:54744499:C:T	50	100	1	0.2358
8:54745074:T:C	50	100	1	0.03086
8:54745766:T:C	50	100	1	0.2357
8:54746512:C:T	50	100	1	0.236
8:54746942:A:C	50	100	0.99	0.07117
8:54747176:A:T	50	100	0.98	0.04176
8:54748571:T:C	50	100	1	0.2357
8:54749094:C:A	50	100	0.99	0.3161
8:54749254:A:C	50	100	0.99	0.04194
8:54749287:C:T	50	100	1	0.06427
8:54749715:A:G	50	100	1	0.02687
8:54750504:A:T	50	100	1	0.2358
8:54751085:T:C	50	100	1	0.187
8:54751373:T:C	50	100	0.99	0.04194
8:54751616:G:T	50	100	1	0.03304
8:54751759:G:A	50	100	1	0.01035
8:54753662:G:A	50	98	0.96	0.03014
8:54753829:C:T	50	100	1	0.02996
8:54754290:T:A	50	100	0.99	0.08606
8:54754313:G:A	50	100	0.99	0.08787
8:54754723:C:T	50	100	1	0.03105
8:54755289:T:C	50	100	0.93	0.04684
8:54756608:A:G	50	100	1	0.02687
8:54756952:G:A	50	100	1	0.0158
8:54757269:A:G	50	100	1	0.2464
8:54757304:T:A	50	100	1	0.02415
8:54757889:C:T	50	100	0.99	0.08787
8:54758923:T:C	50	100	1	0.0659
8:54760418:A:G	50	100	0.98	0.09096
8:54761589:G:A	50	98	0.99	0.3043
8:54761995:G:T	50	100	1	0.01525
8:54762057:G:T	50	100	1	0.4292
8:54762361:A:G	50	100	0.97	0.04267
8:54762530:C:T	50	100	0.97	0.03086
8:54762800:C:T	50	100	1	0.0216
8:54763014:T:C	50	98	0.96	0.02923
8:54763537:G:A	50	100	0.97	0.03123
8:54763541:A:G	50	100	1	0.472
8:54763777:T:C	50	100	0.96	0.01344
8:54763915:T:G	50	98	1	0.2357
8:54764129:G:A	50	98	1	0.2358
8:54765874:G:A	50	100	1	0.3041
8:54765978:A:C	50	100	1	0.4286
8:54766750:A:G	50	100	0.97	0.03123
8:54766836:G:A	50	100	0.97	0.03086
8:54766955:C:G	50	98	1	0.08261
8:54766986:G:A	49	100	1	0.3045
8:54767270:G:A	50	100	0.97	0.04212
8:54767515:A:G	50	100	1	0.01107
8:54767571:G:A	50	100	1	0.08043
8:54767758:C:T	50	100	1	0.3998
8:54768232:C:T	50	100	1	0.305
8:54768919:C:T	50	98	1	0.2357
8:54769149:C:T	50	100	1	0.08243
8:54769316:T:G	50	100	1	0.3115
8:54769556:A:G	50	100	1	0.02669
8:54770015:T:G	50	100	0.99	0.234
8:54770134:A:C	50	100	0.97	0.04176
8:54770606:A:G	50	100	1	0.2317
8:54771354:G:A	50	100	1	0.06391
8:54771511:T:C	50	100	0.97	0.03086
8:54771556:C:G	50	100	0.99	0.2562
8:54771560:C:G	50	100	0.99	0.1905
8:54773081:A:G	50	100	1	0.4286
8:54773748:T:C	50	100	1	0.01107
8:54773768:A:T	50	100	1	0.01634
8:54775611:C:T	50	100	1	0.2357
8:54775614:G:T	50	100	1	0.2355
8:54775798:T:A	50	100	0.99	0.04194
8:54776667:C:T	50	100	1	0.03086
8:54777260:T:C	50	100	1	0.07099
8:54777660:T:C	50	100	1	0.236
8:54777832:T:C	50	100	0.98	0.02941
8:54778035:T:C	50	100	1	0.08261
8:54778784:C:T	50	98	0.97	0.01906
8:54778898:C:T	50	98	1	0.3034
8:54779098:C:T	50	100	0.99	0.04503
8:54779344:T:A	50	100	1	0.02869
8:54779552:G:A	50	98	1	0.4548
8:54780150:C:T	50	100	1	0.01997
8:54780220:T:C	50	100	1	0.498
8:54780573:G:A	50	100	1	0.2455
8:54780887:C:T	50	100	1	0.02669
8:54781148:C:T	50	100	1	0.02142
8:54781445:G:C	50	100	1	0.03994
8:54782208:G:T	50	100	1	0.02869
8:54782750:A:G	50	100	0.99	0.4544
8:54782981:G:C	50	100	0.99	0.2349
8:54783099:G:A	50	100	1	0.03976
8:54783238:T:C	50	100	1	0.2101
8:54783704:A:T	50	100	1	0.0276
8:54784127:T:A	50	100	1	0.02669
8:54784151:C:T	50	100	1	0.02669
8:54784872:A:G	50	100	0.99	0.01307
8:54784924:A:G	50	100	1	0.01543
8:54784976:A:G	50	100	0.94	0.04666
8:54785735:C:T	50	100	1	0.2625
8:54786108:T:A	50	100	1	0.04194
8:54786132:T:C	50	100	1	0.04212
8:54786536:C:T	50	100	1	0.2342
8:54786589:T:C	50	100	0.99	0.06409
8:54786704:A:G	50	100	1	0.04212
8:54787063:A:G	50	100	0.99	0.06409
8:54787221:C:A	50	100	1	0.4546
8:54787572:C:T	50	100	1	0.02705
8:54788205:C:A	50	100	1	0.04176
8:54788349:T:C	50	100	0.98	0.01834
8:54788446:C:T	50	96	0.95	0.04975
8:54788818:C:T	50	100	0.99	0.06409
8:54788994:C:A	50	100	1	0.04176
8:54789525:A:G	50	100	1	0.04212
8:54789625:C:A	50	100	0.99	0.02941
8:54790001:G:A	50	98	1	0.01561
8:54790438:T:C	50	100	0.99	0.4982
8:54790521:C:G	50	100	1	0.455
8:54790841:G:T	50	100	1	0.02887
8:54790988:C:A	50	100	1	0.0817
8:54792043:G:C	50	100	1	0.02869
8:54792066:C:T	50	100	0.99	0.01344
8:54792350:G:A	50	98	0.95	0.0492
8:54792461:A:G	50	100	1	0.3326
8:54792600:A:G	50	100	0.99	0.03105
8:54793280:A:G	50	100	1	0.01997
8:54793352:C:T	50	100	1	0.4548
8:54793711:G:T	50	98	1	0.02887
8:54793852:C:A	50	100	1	0.4548
8:54794411:G:A	50	100	1	0.1529
8:54795012:A:G	50	100	1	0.234
8:54795718:T:C	50	100	1	0.02778
8:54797157:C:G	50	100	1	0.0423
8:54797273:C:T	50	100	1	0.4552
8:54798089:C:T	50	100	1	0.2099
8:54798136:C:T	50	100	1	0.03105
8:54799015:G:A	50	100	1	0.2188
8:54799755:T:C	50	100	1	0.03105
8:54800251:C:T	50	100	0.97	0.03631
8:54800437:G:A	50	100	1	0.01126
8:54800810:T:C	50	100	1	0.03141
8:54801533:C:T	50	100	1	0.04012
8:54801574:C:A	50	100	1	0.03195
8:54801624:C:T	50	100	1	0.03123
8:54802065:A:G	50	100	1	0.03105
8:54802074:A:G	50	100	1	0.01089
8:54802082:A:G	50	100	1	0.03105
8:54802253:G:A	50	100	1	0.03105
8:54802357:T:C	50	100	1	0.01543
8:54802516:A:G	50	100	1	0.2099
8:54802656:T:C	50	100	1	0.03105
8:54803141:C:T	50	100	1	0.03105
8:54803184:A:C	50	100	0.99	0.04248
8:54803259:A:T	50	98	0.95	0.04884
8:54803369:C:T	50	100	0.99	0.03105
8:54803398:C:G	50	100	1	0.03105
8:54803501:T:C	50	100	1	0.03105
8:54803580:A:G	50	100	1	0.03105
8:54803796:A:G	50	100	1	0.03105
8:54804104:A:G	50	100	1	0.03123
8:54804148:G:T	50	100	1	0.03105
8:54804343:C:A	50	100	1	0.03105
8:54804345:C:T	50	100	1	0.3341
8:54804671:C:T	50	100	1	0.03105
8:54804737:A:G	50	100	1	0.03686
8:54804812:G:A	50	100	1	0.03105
8:54804898:G:A	50	100	1	0.03105
8:54804962:G:C	50	100	1	0.07988
8:54805094:C:T	50	100	1	0.03105
8:54805161:C:T	50	100	1	0.03123
8:54805255:G:A	49	100	1	0.03105
8:54805332:G:A	50	100	1	0.2337
8:54805432:A:G	50	100	1	0.03105
8:54805502:C:T	50	100	1	0.02033
8:54805907:T:A	50	100	1	0.03105
8:54805924:T:C	50	100	1	0.03105
8:54806025:C:A	50	100	1	0.03105
8:54806110:C:T	50	100	0.99	0.02578
8:54806310:T:G	50	100	1	0.03105
8:54806459:C:T	50	100	1	0.03068
8:54806463:A:G	50	100	0.99	0.02651
8:54806611:A:G	50	100	1	0.4557
8:54806622:A:C	50	100	1	0.02941
8:54806769:C:A	50	100	1	0.03086
8:54806917:G:A	50	100	1	0.0305
8:54807333:A:C	50	100	1	0.03086
8:54807339:C:T	50	100	1	0.03086
8:54807387:A:C	50	100	1	0.03086
8:54807441:T:C	50	100	1	0.03086
8:54807607:T:C	50	100	0.91	0.02487
8:54807625:T:C	50	100	1	0.03086
8:54807850:G:T	50	96	1	0.2625
8:54808169:T:C	50	100	1	0.2004
8:54808278:T:C	50	100	0.99	0.2122
8:54808506:G:A	50	100	0.99	0.1645
8:54808736:T:C	50	98	0.99	0.2533
8:54808832:A:T	50	100	0.99	0.02941
8:54809047:T:C	50	100	1	0.276
8:54809199:G:A	50	100	0.99	0.2716
8:54809360:A:G	50	100	0.97	0.06427
8:54809379:C:T	50	100	0.98	0.02524
8:54810450:A:G	50	100	1	0.03032
8:54811339:G:A	50	96	0.98	0.4913
8:54812070:A:G	50	100	1	0.0374
8:54812740:A:G	50	100	0.97	0.0374
8:54812814:C:T	50	92	0.91	0.1977
8:54813158:C:T	50	100	0.99	0.2565
8:54813690:A:G	50	100	0.97	0.02633
8:54814185:T:C	50	100	1	0.2574
8:54814327:T:C	50	98	0.99	0.4259
8:54814341:G:A	50	100	0.99	0.02905
8:54815294:A:G	50	98	1	0.2357
8:54815682:G:A	50	98	1	0.2578
8:54815838:C:T	50	100	1	0.02796
8:54816382:C:T	50	98	1	0.2355
8:54817033:G:A	50	100	0.99	0.08842
8:54817952:G:T	50	100	0.99	0.08787
8:54819119:G:A	50	100	1	0.0374
8:54819130:G:C	50	100	1	0.01598
8:54819390:G:A	50	100	0.98	0.01906
8:54820642:A:G	50	100	1	0.2553
8:54820823:C:T	50	100	1	0.0374
8:54821020:C:G	50	100	1	0.2362
8:54821151:A:G	50	100	1	0.309
8:54821326:T:C	50	100	1	0.01598
8:54821896:A:G	50	98	0.99	0.309
8:54821897:G:T	50	100	0.97	0.02887
8:54822377:T:A	50	98	1	0.252
8:54823162:G:A	49	98	1	0.2711
8:54823351:C:G	50	100	1	0.2658
8:54823396:C:T	50	100	1	0.2658
8:54823440:T:C	50	100	1	0.2721
8:54823441:G:A	50	100	1	0.2495
8:54823476:T:A	50	100	1	0.2658
8:54823639:T:C	50	100	1	0.2662
8:54823697:T:C	50	100	1	0.2662
8:54823741:A:G	50	100	1	0.2662
8:54823770:T:C	50	100	1	0.2662
8:54823834:G:T	50	100	1	0.2662
8:54824101:A:T	50	100	1	0.1975
8:54824134:T:G	50	100	0.99	0.08787
8:54824446:G:C	50	100	0.99	0.2662
8:54824448:C:A	50	100	1	0.2662
8:54824513:G:A	50	100	1	0.2662
8:54824635:T:C	50	100	1	0.2369
8:54824688:C:T	50	100	1	0.266
8:54824861:C:T	50	100	1	0.2369
8:54824862:A:G	50	100	1	0.266
8:54824960:C:A	50	100	0.99	0.2634
8:54824970:T:A	50	98	1	0.2333
8:54824973:A:T	50	98	0.99	0.2333
8:54825052:C:G	50	100	0.99	0.2654
8:54825118:T:C	50	100	1	0.01035
8:54825138:T:C	50	100	1	0.03722
8:54825149:C:T	50	98	1	0.2716
8:54825285:G:A	50	100	1	0.2665
8:54825322:G:A	50	100	1	0.2663
8:54825343:G:A	50	100	1	0.2665
8:54825353:A:G	50	100	1	0.2665
8:54825431:T:C	50	100	1	0.2665
8:54825451:T:G	50	100	1	0.2665
8:54825785:T:G	50	100	1	0.2672
8:54826018:G:T	50	98	0.99	0.266
8:54826024:T:C	50	100	1	0.2665
8:54826100:T:A	50	100	1	0.2665
8:54826876:A:G	50	100	1	0.2663
8:54827415:C:T	50	100	1	0.2665
8:54827494:G:A	49	100	1	0.2665
8:54827526:A:C	50	100	1	0.266
8:54827724:C:T	50	100	1	0.266
8:54827846:T:C	50	100	1	0.494
8:54827964:T:C	50	100	0.98	0.2309
8:54828045:G:T	50	100	1	0.2665
8:54828046:G:T	50	100	1	0.2663
8:54828303:G:A	50	100	1	0.254
8:54828340:T:G	50	100	1	0.2538
8:54828371:T:C	50	100	1	0.254
8:54828373:G:A	50	100	1	0.3419
8:54828440:A:G	50	100	1	0.2538
8:54828472:T:G	50	100	1	0.2536
8:54828520:G:A	50	100	1	0.2538
8:54828522:A:C	50	100	1	0.2538
8:54828970:T:C	50	100	1	0.2538
8:54829176:C:T	50	100	0.99	0.2538
8:54829207:A:G	50	100	1	0.254
8:54829291:A:G	50	100	1	0.2471
8:54829384:T:C	50	100	1	0.254
8:54829810:G:T	50	100	1	0.254
8:54829828:A:G	50	100	1	0.254
8:54830072:G:C	50	100	1	0.254
8:54830149:C:T	50	100	1	0.03758
8:54830150:G:A	50	100	1	0.254
8:54830298:A:T	50	100	0.96	0.02887
8:54830300:A:T	50	100	0.96	0.02887
8:54830409:T:C	50	100	1	0.2977
8:54830461:G:A	50	100	0.97	0.1333
8:54830464:A:G	50	100	1	0.2473
8:54830900:G:C	50	100	1	0.2542
8:54830945:T:C	50	100	1	0.2542
8:54831011:C:A	50	100	1	0.01507
8:54831026:C:T	50	100	1	0.2542
8:54831087:A:T	50	100	1	0.2542
8:54831462:T:A	50	100	1	0.2542
8:54831470:G:T	50	100	1	0.2475
8:54831566:A:G	50	100	1	0.2542
8:54831572:T:C	50	100	1	0.2542
8:54831708:A:G	50	100	1	0.2542
8:54831727:G:A	50	100	1	0.01598
8:54831828:G:A	49	100	1	0.2554
8:54831873:G:A	50	100	1	0.03722
8:54831878:G:A	50	98	1	0.2542
8:54832105:A:G	50	100	0.99	0.07516
8:54832232:T:G	50	98	0.99	0.2672
8:54832538:A:T	50	100	1	0.2475
8:54832622:T:C	50	100	1	0.2544
8:54832748:T:A	50	100	1	0.2475
8:54833036:T:C	50	100	1	0.2544
8:54833047:G:A	50	100	1	0.2544
8:54833349:C:A	50	100	1	0.1932
8:54833399:C:T	50	100	1	0.3324
8:54833659:A:G	50	100	1	0.2544
8:54833768:A:T	50	98	0.99	0.2464
8:54833796:A:G	50	100	1	0.2544
8:54834086:G:T	50	100	1	0.2538
8:54834306:C:G	50	100	1	0.2538
8:54834401:G:A	50	100	1	0.2476
8:54834669:T:G	50	100	1	0.03431
8:54834695:G:T	50	94	0.99	0.08824
8:54834760:T:C	50	100	1	0.2544
8:54835421:A:T	50	100	1	0.2544
8:54835476:T:C	50	100	1	0.2544
8:54835569:A:C	50	100	1	0.2544
8:54835842:G:T	50	98	1	0.2471
8:54835943:C:T	50	100	1	0.2538
8:54836020:C:T	50	100	1	0.2544
8:54836372:T:C	50	100	1	0.254
8:54836375:C:T	50	100	1	0.2542
8:54836624:C:T	50	100	1	0.266
8:54836690:C:T	50	100	1	0.2544
8:54836705:G:T	50	100	1	0.2544
8:54837004:C:T	50	100	1	0.2538
8:54837107:A:G	50	100	1	0.2542
8:54837271:A:G	50	100	1	0.254
8:54837370:T:A	50	100	0.98	0.2471
8:54838510:T:C	50	100	1	0.0374
8:54839298:T:C	50	100	1	0.2974
8:54840312:G:A	50	100	0.99	0.08769
8:54841575:C:G	50	98	1	0.2981
8:54841592:T:C	50	100	0.98	0.01924
8:54842137:G:A	50	100	1	0.2475
8:54842281:C:T	50	100	0.98	0.08769
8:54843234:G:A	50	100	1	0.0374
8:54843568:T:G	50	100	1	0.1966
8:54843596:A:G	50	100	1	0.0374
8:54843632:G:A	50	100	1	0.2476
8:54843696:C:T	50	100	1	0.193
8:54844820:G:C	50	100	1	0.01525
8:54844916:T:C	50	100	1	0.3001
8:54845042:T:C	50	100	1	0.01525
8:54845194:C:T	50	100	0.99	0.07589
8:54845299:A:T	49	100	1	0.01561
8:54845336:C:T	50	100	1	0.03758
8:54845400:A:G	50	100	1	0.2999
8:54845483:C:T	50	100	1	0.01525
8:54845944:A:T	50	98	1	0.2464
8:54846379:T:C	50	100	0.99	0.07843
8:54846496:A:G	50	100	1	0.1972
8:54846945:T:C	50	100	1	0.01525
8:54846952:G:C	50	100	0.97	0.06754
8:54846978:A:C	50	100	1	0.01525
8:54846988:A:G	50	100	1	0.01543
8:54847114:G:A	50	98	1	0.2987
8:54847829:G:A	50	100	1	0.2466
8:54847836:A:T	50	100	1	0.01525
8:54847840:C:T	49	100	1	0.01525
8:54847844:C:G	49	100	1	0.01525
8:54848197:T:G	50	100	1	0.3014
8:54848564:T:C	50	100	0.99	0.2627
8:54848972:C:T	50	96	0.95	0.06427
8:54849014:C:G	50	100	0.99	0.3017
8:54849017:G:A	50	100	0.98	0.0187
8:54849478:A:G	50	98	0.99	0.4256
8:54849498:T:C	50	100	0.98	0.2081
8:54849875:G:A	50	100	0.98	0.08787
8:54849934:T:C	50	100	1	0.1939
8:54850167:C:T	50	100	1	0.2108
8:54850484:T:C	50	100	1	0.01525
8:54850580:T:A	50	100	1	0.01525
8:54850940:T:C	50	100	1	0.1979
8:54850985:C:A	50	100	0.98	0.08787
8:54851029:T:C	50	100	1	0.01543
8:54851050:C:T	50	98	0.98	0.1235
8:54851213:C:T	50	100	0.99	0.301
8:54851990:T:C	50	100	0.99	0.3007
8:54852267:T:C	50	100	0.99	0.2475
8:54852555:C:T	50	98	0.99	0.09041
8:54852914:T:C	50	100	1	0.01507
8:54852946:G:A	50	100	0.81	0.01525
8:54853087:T:G	50	100	1	0.01525
8:54853575:C:G	50	100	1	0.03722
8:54854584:G:A	50	100	0.99	0.2478
8:54854726:G:A	50	100	1	0.04975
8:54854818:C:T	50	100	0.99	0.2981
8:54855283:A:G	50	98	0.99	0.1919
8:54855345:C:A	50	100	0.91	0.0118
8:54855604:A:T	50	96	0.94	0.07462
8:54855874:G:A	49	93.9	0.97	0.06209
8:54856017:C:T	50	98	0.84	0.01779
8:54856438:G:A	50	98	0.97	0.03595
8:54856621:C:T	50	100	0.96	0.03159
8:54856834:G:T	50	100	0.92	0.03631
8:54857111:G:A	50	98	0.88	0.02669
8:54857594:T:C	50	100	0.95	0.01943
8:54857665:T:A	50	100	0.95	0.07771
8:54857717:T:C	50	96	0.98	0.4308
8:54857865:C:T	50	100	0.95	0.07553
8:54858272:G:C	50	100	0.98	0.03922
8:54858455:C:T	50	98	0.98	0.2647
8:54858942:C:A	50	100	0.99	0.2676
8:54859052:G:C	50	100	0.99	0.2649
8:54859245:A:G	50	100	0.98	0.28
8:54859453:G:A	49	100	1	0.03649
8:54860130:T:C	50	100	0.99	0.03885
8:54860200:A:T	50	100	0.99	0.02415
8:54860553:C:A	50	100	0.91	0.02197
8:54860632:G:A	50	98	1	0.03667
8:54860747:G:T	50	100	0.96	0.0207
8:54861015:A:G	50	100	0.97	0.04503
8:54861727:C:T	49	100	0.91	0.02088
8:54862589:G:A	50	100	0.97	0.1035
8:54862797:A:C	50	100	0.96	0.01906
8:54863116:G:A	50	100	0.99	0.03123
8:54863266:G:A	50	98	0.99	0.3577
8:54864133:T:C	50	100	1	0.01362
8:54864352:C:A	50	100	0.99	0.311
8:54864480:T:C	50	98	0.99	0.3321
8:54865004:T:C	50	100	0.99	0.3633
8:54865361:C:A	49	100	0.99	0.4858
8:54865844:G:A	50	100	0.96	0.03159
8:54865904:T:G	50	100	1	0.01216
8:54866082:T:C	50	100	0.87	0.01924
8:54866508:T:C	50	100	1	0.01071
8:54866762:G:A	50	100	0.99	0.4838
8:54866945:A:C	50	100	0.99	0.3551
8:54867005:T:C	50	100	0.99	0.4809
8:54867019:T:A	50	100	0.99	0.1062
8:54869334:C:T	50	98	0.99	0.3317
8:54869952:C:T	50	96	0.99	0.3099
8:54870561:T:G	50	96	0.99	0.3306
8:54870781:G:A	50	98	0.99	0.4889
8:54871317:A:G	50	100	0.97	0.07752
8:54871415:C:T	50	100	0.99	0.1923
8:54871450:G:A	50	100	1	0.01216
8:54871696:G:T	50	100	0.98	0.03359
8:54871725:C:T	50	100	0.97	0.07771
8:54872005:T:G	50	100	1	0.01743
8:54872122:G:A	50	100	0.99	0.1176
8:54872379:C:T	50	98	0.95	0.0236
8:54872380:G:A	50	100	0.98	0.3515
8:54872426:G:A	50	100	0.99	0.4867
8:54872549:C:A	50	100	0.99	0.1924
8:54873405:G:A	50	100	0.98	0.346
8:54874299:C:T	50	100	0.91	0.02524
8:54874504:C:T	50	100	0.99	0.319
8:54874921:T:C	50	100	0.99	0.3215
8:54875418:G:C	50	100	0.99	0.1242
8:54875638:T:C	50	100	0.98	0.03504
8:54875784:G:A	50	96	0.98	0.04375
8:54875867:C:T	50	100	0.99	0.01089
8:54876309:G:A	50	100	0.99	0.4263
8:54876366:A:G	50	98	0.98	0.02342
8:54876541:T:C	50	100	0.97	0.07444
8:54877150:C:T	50	98	0.84	0.0187
8:54877348:C:T	50	100	0.75	0.01089
8:54877642:T:G	50	100	0.99	0.4375
8:54878153:C:T	50	100	0.99	0.3466
8:54878255:T:A	50	100	0.99	0.3184
8:54878256:T:A	50	100	0.99	0.3183
8:54878507:C:T	50	98	0.93	0.05211
8:54878597:G:A	50	100	0.99	0.441
8:54879626:G:A	50	100	0.99	0.4466
8:54879924:G:T	50	98	0.99	0.3232
8:54880078:G:C	50	100	0.99	0.4468
8:54881592:A:C	50	98	1	0.01525
8:54881662:G:A	50	98	0.97	0.3526
8:54882748:A:G	50	100	1	0.3834
8:54883238:G:A	50	98	0.99	0.1427
8:54884680:T:A	50	100	1	0.4495
8:54885114:G:T	50	100	1	0.3749
8:54885657:T:C	49	100	0.98	0.03268
8:54886176:C:T	50	98	1	0.289
8:54886211:G:T	50	98	1	0.163
8:54886428:A:C	50	100	0.96	0.03232
8:54887371:C:T	50	100	1	0.4559
8:54887661:A:C	50	100	1	0.1596
8:54888504:T:C	50	98	1	0.163
8:54888700:A:G	50	100	0.99	0.1701
8:54888785:G:T	50	96	0.98	0.3141
8:54888806:A:C	50	100	0.93	0.06663
8:54889032:G:T	50	100	0.99	0.01144
8:54889067:G:A	50	100	1	0.4733
8:54889246:T:C	50	100	1	0.4555
8:54889919:A:C	48	93.8	0.99	0.3762
8:54890213:G:A	50	100	1	0.06463
8:54890595:G:T	50	100	1	0.4739
8:54890774:A:C	50	100	0.99	0.02614
8:54890797:G:A	50	96	0.99	0.1184
8:54891111:T:C	50	98	0.96	0.144
8:54891182:A:G	50	100	1	0.364
8:54891395:G:C	50	100	0.99	0.1665
8:54891706:C:A	50	98	0.99	0.114
8:54891866:T:A	50	100	0.99	0.1665
8:54892124:A:C	50	98	0.99	0.114
8:54892163:C:T	50	100	1	0.1483
8:54892722:G:A	50	98	0.99	0.1481
8:54892833:T:A	50	100	0.97	0.04139
8:54892835:G:T	50	98	0.99	0.1429
8:54893166:T:A	50	100	1	0.1598
8:54893320:C:T	50	100	0.97	0.03232
8:54893879:T:G	50	98	1	0.4586
8:54894133:G:A	50	100	0.97	0.03268
8:54894772:A:T	50	100	1	0.06463
8:54894923:C:T	50	100	0.83	0.01489
8:54895132:G:C	50	100	0.99	0.1676
8:54895836:G:T	50	100	1	0.4733
8:54896058:C:T	50	96	0.99	0.1178
8:54896287:A:T	50	100	1	0.4729
8:54896512:T:C	50	100	0.98	0.06518
8:54897473:G:T	50	100	0.99	0.02796
8:54897705:A:G	50	100	1	0.06481
8:54898009:A:G	50	100	0.98	0.01398
8:54898755:C:A	50	100	0.83	0.01652
8:54899690:G:A	50	100	1	0.4561
8:54900201:C:A	50	100	1	0.4561
8:54900261:A:T	50	100	1	0.3666
8:54900569:G:A	50	100	1	0.3756
8:54900647:G:A	50	98	0.99	0.2919
8:54901088:G:T	50	100	1	0.4561
8:54901229:A:G	50	100	1	0.4726
8:54901243:G:A	50	100	1	0.1483
8:54901426:T:C	50	100	0.97	0.0118
8:54901646:G:A	50	98	0.98	0.3154
8:54902261:C:T	50	98	0.99	0.1465
8:54902763:T:C	50	100	0.99	0.1643
8:54902790:G:A	50	100	0.89	0.06463
8:54903530:C:T	50	100	1	0.4733
8:54903970:A:G	50	100	1	0.3626
8:54904703:C:T	50	100	1	0.4555
8:54905169:A:C	50	100	0.98	0.1678
8:54905240:A:G	50	100	0.98	0.01398
8:54905407:C:G	50	100	1	0.3624
8:54905451:T:C	50	100	0.99	0.0659
8:54905741:G:T	50	100	0.98	0.0138
8:54907209:A:G	50	100	0.97	0.1872
8:54907253:A:C	50	100	1	0.05955
8:54907410:T:G	50	98	0.98	0.1432
8:54907553:C:T	50	100	0.97	0.03577
8:54907813:G:A	50	100	0.98	0.1509
8:54908045:G:A	50	100	0.97	0.201
8:54908053:G:C	50	98	0.94	0.0443
8:54908074:C:T	50	100	0.95	0.0325
8:54908200:T:C	50	100	1	0.05955
8:54908325:C:T	50	96	0.92	0.09441
8:54908583:G:C	50	100	0.96	0.01144
8:54909837:A:G	50	100	0.86	0.02469
8:54909969:T:G	50	100	0.92	0.1394
8:54910280:A:T	50	100	0.89	0.04539
8:54910334:C:T	50	98	0.97	0.061
8:54910858:T:C	50	100	0.96	0.04248
8:54910995:T:G	50	100	0.86	0.01725
8:54910996:G:A	50	98	1	0.03359
8:54911535:C:G	50	100	0.93	0.1438
8:54911572:G:A	50	100	1	0.03704
8:54911653:A:G	50	100	0.94	0.03377
8:54911917:T:C	50	98	0.97	0.3132
8:54911975:C:T	49	100	0.99	0.06046
8:54911978:T:C	50	98	0.96	0.2591
8:54912081:A:C	49	100	0.98	0.2322
8:54912365:A:C	50	100	1	0.2326
8:54912562:T:A	50	98	1	0.232
8:54912822:C:G	50	100	0.98	0.1839
8:54913649:G:C	49	100	1	0.2322
8:54913730:A:T	50	100	0.98	0.05338
8:54913836:T:C	50	100	1	0.3555
8:54914350:A:G	50	98	1	0.03994
8:54914582:T:C	50	100	1	0.3575
8:54915157:C:T	50	100	1	0.04031
8:54915248:T:C	50	100	1	0.04648
8:54916374:C:T	50	100	1	0.1175
8:54916466:G:A	50	100	1	0.03758
8:54917070:A:G	50	100	0.98	0.1008
8:54917253:G:A	50	100	1	0.1008
8:54917719:T:A	50	100	1	0.02288
8:54917728:C:T	50	100	1	0.1175
8:54918133:C:T	50	100	1	0.4087
8:54918304:G:T	50	100	0.98	0.1175
8:54919202:C:G	49	100	0.9	0.03468
8:54919417:C:A	50	100	1	0.1175
8:54919495:G:A	50	100	1	0.1859
8:54919584:G:A	50	100	1	0.0532
8:54919706:C:T	50	100	1	0.1175
8:54920056:T:C	50	98	0.99	0.04194
8:54920195:C:T	50	100	1	0.2322
8:54920280:G:T	50	100	1	0.0374
8:54920287:G:A	50	98	1	0.1659
8:54921428:A:G	50	100	1	0.1173
8:54921481:C:T	50	100	1	0.03758
8:54921799:C:T	50	98	1	0.0276
8:54921839:C:T	50	100	0.94	0.05519
8:54921897:C:T	50	98	1	0.0276
8:54922591:C:T	50	100	0.99	0.1752
8:54922886:G:C	50	98	0.98	0.4279
8:54923276:T:A	50	100	0.98	0.01144
8:54924304:T:C	50	98	0.98	0.4437
8:54924327:C:T	50	100	1	0.01325
8:54924445:G:C	50	98	1	0.01398
8:54924510:T:G	47	95.7	0.98	0.2643
8:54924514:T:G	50	98	0.95	0.01398
8:54924698:A:G	50	98	1	0.0276
8:54925930:C:A	50	100	1	0.1216
8:54926003:C:A	50	100	1	0.1859
8:54926103:C:T	50	100	1	0.1173
8:54926167:T:C	50	100	1	0.4105
8:54926552:G:T	50	100	0.99	0.01089
8:54927184:G:A	50	100	1	0.3502
8:54927862:C:T	50	98	1	0.0276
8:54928105:C:G	50	98	1	0.0276
8:54928194:A:G	50	100	1	0.1173
8:54928945:T:C	50	100	1	0.4087
8:54929706:A:G	50	100	0.99	0.1843
8:54929860:C:A	50	100	0.98	0.1324
8:54930158:T:C	48	93.8	1	0.4076
8:54930782:C:T	50	100	0.92	0.03086
8:54931446:A:G	50	100	1	0.07426
8:54931529:A:T	50	100	1	0.02342
8:54931903:T:G	50	100	1	0.02778
8:54932690:A:T	50	98	1	0.01398
8:54933012:A:G	50	100	1	0.04012
8:54933181:T:C	50	100	1	0.2277
8:54933635:A:G	50	100	1	0.02778
8:54934163:G:A	50	100	1	0.2273
8:54934309:G:A	50	100	1	0.06772
8:54934372:G:T	50	100	0.99	0.03994
8:54934605:C:T	50	100	0.99	0.1843
8:54934776:C:T	50	100	0.99	0.02941
8:54934846:C:T	50	100	1	0.1563
8:54935192:C:T	50	100	0.98	0.1324
8:54935197:A:G	50	98	0.98	0.2571
8:54935260:G:A	50	100	1	0.0167
8:54935342:A:C	50	100	1	0.2273
8:54935547:G:C	50	100	1	0.01089
8:54935738:T:C	50	100	0.96	0.02651
8:54936214:G:A	50	100	0.99	0.04012
8:54936841:T:C	50	98	0.99	0.3312
8:54936867:G:A	50	100	0.98	0.1411
8:54937054:T:G	50	98	0.99	0.2625
8:54937425:A:G	50	100	1	0.2255
8:54937544:C:A	50	98	0.99	0.4435
8:54938084:C:T	50	100	0.99	0.01162
8:54939081:C:T	50	100	0.99	0.1302
8:54939562:A:G	50	100	1	0.07171
8:54939614:G:A	50	100	1	0.1843
8:54940075:T:A	50	100	1	0.05011
8:54940429:A:G	50	100	1	0.1843
8:54940694:G:A	50	100	1	0.2495
8:54941067:G:A	50	100	1	0.03794
8:54941269:A:G	50	100	0.99	0.2493
8:54941612:G:A	50	100	1	0.3076
8:54941732:A:G	50	100	1	0.05283
8:54941999:A:G	50	100	1	0.2493
8:54942343:G:A	50	100	1	0.1843
8:54942840:T:C	50	100	1	0.1843
8:54942957:C:G	50	100	1	0.1779
8:54943126:G:A	50	100	1	0.4922
8:54943253:G:A	50	100	1	0.03813
8:54943378:A:G	50	100	0.96	0.01307
8:54943391:G:A	50	100	1	0.03032
8:54943479:C:T	50	100	1	0.07171
8:54943503:C:T	50	100	0.99	0.05283
8:54943648:G:A	50	100	1	0.1209
8:54943692:C:T	50	100	1	0.03177
8:54943844:G:A	50	100	1	0.03341
8:54944042:C:T	50	98	0.82	0.01126
8:54944280:T:C	50	100	1	0.2504
8:54944539:G:T	50	100	0.99	0.1841
8:54944716:T:C	50	100	1	0.2502
8:54944745:C:T	50	98	0.96	0.0679
8:54944748:G:A	50	100	0.99	0.1841
8:54944904:C:T	50	100	1	0.03177
8:54944905:G:A	50	100	1	0.03831
8:54945138:G:A	50	98	0.99	0.2284
8:54945221:C:T	50	100	0.99	0.2355
8:54945279:G:A	50	100	1	0.03794
8:54945704:A:G	50	100	0.98	0.05192
8:54945941:G:A	50	100	1	0.2495
8:54946327:G:A	50	100	1	0.1779
8:54946449:T:A	50	100	1	0.2495
8:54946496:T:C	50	100	1	0.07153
8:54946676:A:T	50	100	1	0.02251
8:54946852:A:C	50	100	1	0.2504
8:54947092:T:A	50	100	1	0.1843
8:54947403:C:T	50	100	0.99	0.1302
8:54947777:G:A	50	100	0.98	0.06627
8:54948125:T:C	50	100	1	0.04938
8:54948128:T:C	50	100	1	0.04956
8:54948262:T:C	50	100	1	0.4933
8:54948264:C:T	50	100	1	0.04811
8:54949047:G:A	50	100	1	0.1843
8:54949121:T:G	50	100	1	0.1845
8:54950054:G:A	50	100	1	0.07117
8:54950071:T:C	50	100	1	0.2502
8:54950117:G:C	50	100	1	0.03322
8:54950317:T:A	50	100	1	0.05265
8:54950824:A:G	50	100	1	0.4935
8:54950969:G:A	50	100	1	0.2337
8:54951154:A:C	50	98	0.99	0.1204
8:54951486:C:A	50	100	1	0.01852
8:54951553:C:T	50	100	1	0.01107
8:54951777:A:C	50	100	0.99	0.0423
8:54952762:A:G	50	100	1	0.4935
8:54952920:T:C	50	100	1	0.2807
8:54953122:A:G	50	100	0.97	0.05211
8:54953324:C:T	50	100	0.98	0.1848
8:54953334:T:C	50	100	1	0.2807
8:54953600:G:A	50	100	0.97	0.05211
8:54953839:G:A	50	98	0.98	0.2449
8:54954379:G:A	50	100	0.93	0.02088
8:54954564:T:C	50	100	0.99	0.2349
8:54954658:C:G	50	100	1	0.01452
8:54954749:T:A	50	100	0.98	0.05283
8:54955222:T:C	50	100	1	0.06082
8:54955275:G:T	50	98	0.99	0.1296
8:54955507:G:A	50	100	1	0.03794
8:54955687:C:T	50	98	0.99	0.2919
8:54955771:G:T	50	98	0.98	0.3627
8:54955845:G:T	50	100	1	0.05973
8:54956357:T:C	50	100	0.99	0.1832
8:54957263:C:A	50	100	0.96	0.03976
8:54958001:A:G	50	100	1	0.3609
8:54958201:C:A	50	100	1	0.02378
8:54958288:C:T	50	100	0.98	0.05392
8:54958462:C:T	50	100	1	0.2932
8:54958583:C:A	50	100	0.93	0.0207
8:54958595:C:T	50	100	0.92	0.02941
8:54959092:C:T	50	100	1	0.0374
8:54959132:A:G	50	100	1	0.03758
8:54959310:A:G	50	100	1	0.03794
8:54960000:C:T	50	100	0.99	0.1585
8:54960588:C:A	50	100	0.99	0.1585
8:54960614:C:G	50	100	0.99	0.1583
8:54960698:C:A	50	100	0.99	0.1569
8:54960845:G:A	50	100	0.92	0.04176
8:54961278:C:A	50	100	0.86	0.01107
8:54961469:G:A	50	100	1	0.1843
8:54961552:A:C	50	100	0.99	0.2407
8:54961887:G:A	50	98	0.84	0.01688
8:54962508:T:C	50	100	0.99	0.2958
8:54963007:C:A	50	100	1	0.3032
8:54963139:G:A	50	100	0.98	0.05338
8:54963490:A:C	50	100	1	0.0236
8:54963517:G:C	50	100	1	0.03214
8:54963852:G:T	50	100	0.99	0.2407
8:54963999:T:C	50	100	1	0.02378
8:54964104:C:A	50	100	0.99	0.1474
8:54964368:A:C	50	100	0.97	0.1556
8:54964469:C:T	50	100	0.96	0.02197
8:54964551:T:C	50	100	0.99	0.03468
8:54964605:T:C	50	100	1	0.01906
8:54964899:A:T	50	100	0.99	0.2282
8:54965230:A:G	50	100	1	0.3034
8:54965349:T:C	50	96	0.97	0.01017
8:54965716:A:T	50	100	1	0.03686
8:54965745:G:A	50	100	1	0.1554
8:54965910:A:T	50	100	0.99	0.2507
8:54966082:T:C	50	100	1	0.1507
8:54966294:G:A	50	100	1	0.15310000000000001
8:54966347:A:G	50	100	1	0.03686
8:54966846:C:T	50	100	1	0.03686
8:54966925:G:A	50	100	0.98	0.05301
8:54967126:T:C	50	100	1	0.2976
8:54967228:G:A	50	100	1	0.02923
8:54967329:T:A	50	100	1	0.3034
8:54967928:G:A	50	100	1	0.3039
8:54968141:T:C	50	100	1	0.2977
8:54969011:G:A	50	100	0.99	0.03468
8:54969366:C:T	50	100	1	0.3664
8:54970358:A:G	50	100	0.99	0.02905
8:54970868:G:A	50	100	1	0.0236
8:54970919:C:T	50	100	1	0.0256
8:54970920:G:A	50	100	0.99	0.05283
8:54971403:C:T	50	100	1	0.01471
8:54971545:G:T	50	100	1	0.3662
8:54971583:T:C	50	100	0.93	0.05465
8:54971606:G:A	50	100	1	0.02869
8:54971623:G:A	50	100	1	0.02814
8:54971676:C:G	50	100	0.99	0.1547
8:54971868:C:T	50	100	0.99	0.03468
8:54972556:C:A	50	100	0.99	0.05283
8:54972654:T:C	48	97.9	1	0.1803
8:54972756:G:C	49	98	1	0.02869
8:54973440:A:G	50	100	1	0.01616
8:54973905:C:T	50	100	0.98	0.03758
8:54973948:C:G	50	100	0.74	0.01071
8:54975071:G:A	50	100	1	0.1438
8:54975263:C:T	50	100	0.97	0.08769
8:54975763:T:A	50	100	0.99	0.05283
8:54975886:A:G	50	100	0.98	0.03704
8:54976126:A:G	50	100	0.99	0.03649
8:54976452:A:T	50	100	1	0.06227
8:54976775:A:C	50	100	0.99	0.02814
8:54977555:C:A	50	100	1	0.02741
8:54977641:C:T	50	100	0.99	0.2959
8:54977724:C:T	50	100	1	0.02741
8:54977768:C:T	50	100	0.99	0.2956
8:54977833:G:A	50	100	0.99	0.2959
8:54977876:T:C	50	100	0.99	0.2985
8:54978458:T:C	50	100	1	0.1806
8:54978495:T:C	50	100	0.93	0.05447
8:54978840:G:A	50	100	1	0.02796
8:54978994:A:C	50	100	1	0.1806
8:54979219:A:G	50	100	1	0.1806
8:54979623:C:A	50	100	1	0.1806
8:54979755:C:T	50	100	1	0.06209
8:54979869:G:A	50	100	1	0.1547
8:54979993:A:G	50	100	1	0.3978
8:54980452:C:A	50	100	1	0.1547
8:54980715:T:C	50	100	1	0.01071
8:54980760:C:T	50	100	1	0.2983
8:54980964:C:T	50	100	1	0.3606
8:54981112:T:G	50	100	0.94	0.04285
8:54981649:G:A	50	100	1	0.01598
8:54981954:T:C	50	98	1	0.3606
8:54982347:T:C	50	100	1	0.02633
8:54982428:C:T	50	100	1	0.06209
8:54982536:G:A	50	100	1	0.06209
8:54982933:T:C	50	100	1	0.02651
8:54983282:C:T	50	100	1	0.03577
8:54983508:A:G	50	100	0.99	0.02814
8:54983676:T:G	50	98	1	0.1883
8:54983742:A:G	50	100	0.95	0.04956
8:54983788:G:A	50	100	0.9	0.01107
8:54984016:G:A	50	100	1	0.2959
8:54984692:C:A	50	100	1	0.144
8:54985245:C:A	50	98	0.99	0.04248
8:54985525:C:T	50	100	1	0.0236
8:54985602:C:T	50	100	0.91	0.05192
8:54985706:C:T	50	100	1	0.02832
8:54986140:G:A	50	100	1	0.0236
8:54986337:G:A	50	100	1	0.3028
8:54986427:C:T	50	100	0.96	0.01362
8:54986585:A:G	50	100	1	0.0236
8:54986999:G:A	50	98	0.9	0.01089
8:54987011:C:T	50	100	1	0.0236
8:54987057:T:C	50	98	0.91	0.04648
8:54987111:T:A	50	100	0.99	0.02814
8:54987200:A:G	50	100	1	0.1436
8:54987243:A:T	50	98	1	0.1806
8:54987305:A:G	50	100	1	0.2959
8:54987470:G:T	50	100	1	0.4824
8:54987557:T:A	50	100	0.87	0.01543
8:54987762:A:T	50	100	1	0.1612
8:54988056:A:G	50	100	0.99	0.0276
8:54988199:A:C	50	100	0.99	0.0276
8:54988671:G:C	50	100	1	0.01924
8:54988911:A:G	50	100	1	0.01144
8:54989103:C:T	50	100	1	0.4797
8:54989237:T:C	50	100	1	0.1616
8:54989258:G:A	50	100	0.98	0.03686
8:54989348:T:C	50	100	1	0.01598
8:54989382:T:C	50	100	1	0.1616
8:54989383:G:A	50	100	1	0.2159
8:54989394:A:C	50	98	0.98	0.2433
8:54989442:C:G	50	100	0.99	0.01616
8:54989517:A:G	50	98	1	0.1808
8:54989599:T:G	50	100	1	0.3037
8:54989640:C:T	50	100	0.99	0.3037
8:54989743:T:C	50	100	1	0.3037
8:54989789:T:G	50	100	1	0.01598
8:54989842:A:G	50	100	1	0.311
8:54989855:T:C	50	100	0.97	0.04085
8:54990013:A:G	50	100	1	0.3041
8:54990155:A:C	50	100	1	0.3041
8:54990358:C:T	50	100	1	0.01598
8:54990384:A:C	50	100	0.98	0.01253
8:54990385:G:T	50	100	0.98	0.01271
8:54990699:A:G	49	100	1	0.01598
8:54990735:A:C	50	100	0.98	0.03686
8:54990745:T:C	50	100	1	0.01906
8:54991005:T:C	50	100	1	0.2961
8:54991119:T:C	49	100	1	0.4817
8:54991348:C:A	50	100	0.92	0.02233
8:54991540:T:G	50	100	0.98	0.05519
8:54991962:A:T	50	100	0.98	0.05537
8:54992063:T:C	50	100	1	0.311
8:54992149:T:C	50	100	0.98	0.03686
8:54992287:C:T	50	100	1	0.02796
8:54992458:G:C	50	100	0.99	0.2556
8:54992650:G:A	50	100	1	0.01616
8:54992846:C:T	50	100	1	0.1547
8:54992915:A:G	50	100	1	0.4702
8:54993061:A:G	50	100	1	0.1806
8:54993174:T:G	50	100	1	0.3199
8:54993699:G:A	50	100	1	0.02814
8:54993939:A:T	50	100	1	0.1552
8:54993990:G:A	50	100	0.99	0.1574
8:54994488:A:G	50	98	1	0.301
8:54994734:A:G	50	100	0.99	0.1547
8:54994830:A:G	50	100	1	0.02378
8:54995234:C:T	50	100	0.99	0.246
8:54995374:C:T	50	100	0.97	0.04067
8:54995490:T:A	50	100	1	0.1503
8:54995502:A:G	50	100	1	0.3184
8:54995719:T:G	50	100	0.96	0.01107
8:54995800:G:T	50	100	1	0.1503
8:54996087:A:G	50	100	1	0.3092
8:54996181:G:T	50	98	1	0.1505
8:54996439:T:C	50	96	0.99	0.148
8:54996440:T:C	48	93.8	0.98	0.1498
8:54996596:C:T	50	100	1	0.01743
8:54996668:T:C	50	100	0.99	0.1583
8:54996764:A:G	50	100	1	0.301
8:54997456:T:C	50	100	1	0.1503
8:54997533:T:G	50	100	1	0.3088
8:54998217:C:G	50	100	1	0.3086
8:54998379:T:C	50	100	0.99	0.1552
8:54998390:C:T	50	100	1	0.309
8:54998656:T:C	50	100	1	0.309
8:54998986:A:G	50	100	1	0.3335
8:54999591:A:G	50	98	0.99	0.2458
8:55000236:G:A	50	100	0.84	0.01543
8:55000493:C:T	50	100	0.92	0.02814
8:55000702:A:C	50	100	1	0.01017
8:55000857:G:T	50	100	0.98	0.2464
8:55000987:A:G	50	100	0.98	0.157
8:55001190:C:A	50	100	0.97	0.3578
8:55001357:G:A	50	92	0.94	0.3943
8:55001374:A:G	50	98	0.88	0.09786
8:55001405:C:G	50	100	0.98	0.01634
8:55001444:C:T	50	96	0.92	0.1737
8:55001478:C:T	50	100	0.96	0.1376
8:55001581:G:C	50	100	0.93	0.01198
8:55001754:G:C	50	84	0.84	0.4499
8:55001809:T:A	50	98	0.95	0.01144
8:55001896:G:A	50	96	0.84	0.1558
8:55001955:T:C	50	84	0.84	0.2578
8:55002189:C:T	50	96	0.77	0.01017
8:55002456:T:A	50	98	0.84	0.3259
8:55002824:C:T	50	100	0.97	0.01888
8:55002847:C:G	50	100	0.95	0.01543
8:55002854:G:A	49	95.9	0.9	0.2736
8:55002891:G:A	50	98	0.91	0.03413
8:55002951:G:T	50	98	0.76	0.01489
8:55003071:T:C	50	100	0.92	0.1102
8:55003447:A:T	50	98	0.97	0.1803
8:55003677:A:G	50	98	0.97	0.06391
8:55003949:T:A	50	100	0.99	0.01943
8:55004303:C:G	50	100	0.99	0.1011
8:55005285:T:C	50	100	0.99	0.1011
8:55005315:G:A	50	98	0.99	0.1011
8:55005408:C:G	50	100	1	0.03468
8:55005533:C:G	50	100	0.99	0.01924
8:55005870:T:C	50	100	0.99	0.3166
8:55006007:C:T	50	100	1	0.01924
8:55006119:C:T	50	100	0.99	0.2702
8:55006128:C:T	50	100	0.99	0.01943
8:55006341:T:C	50	100	0.86	0.07371
8:55006347:A:G	50	98	1	0.03486
8:55006535:G:C	50	100	1	0.03486
8:55006942:C:T	50	100	1	0.3676
8:55007481:C:T	50	100	1	0.3582
8:55007685:G:T	50	98	0.99	0.1801
8:55007770:A:T	50	98	0.99	0.1737
8:55008326:C:T	50	98	1	0.1797
8:55008391:C:T	50	98	0.99	0.02778
8:55008408:C:T	50	98	1	0.07861
8:55008446:T:A	50	100	1	0.02251
8:55008803:C:G	50	98	1	0.3787
8:55008932:C:A	50	100	1	0.0207
8:55009525:G:A	50	98	1	0.03468
8:55009545:T:C	50	100	0.98	0.3146
8:55010064:G:T	50	100	0.98	0.01162
8:55010217:G:A	50	98	0.99	0.1011
8:55010323:A:G	50	100	0.98	0.02814
8:55010373:A:T	50	98	0.68	0.02578
8:55011007:G:A	50	98	0.99	0.1011
8:55011323:G:A	50	98	1	0.03486
8:55011605:G:A	50	98	0.99	0.2117
8:55012087:G:A	50	100	0.99	0.1759
8:55012324:C:G	50	100	0.99	0.27
8:55012409:G:A	50	100	0.99	0.1013
8:55012563:T:C	50	100	1	0.0285
8:55012722:C:T	50	100	0.99	0.1759
8:55012757:G:A	50	100	1	0.0207
8:55012989:G:C	50	100	1	0.03486
8:55013669:G:A	50	100	1	0.02251
8:55013698:G:T	50	100	1	0.03504
8:55013744:A:G	50	100	0.99	0.2905
8:55013825:G:A	50	100	0.99	0.1022
8:55013863:G:A	50	100	1	0.1897
8:55014090:C:T	50	100	0.99	0.3092
8:55014157:G:T	50	100	0.99	0.1756
8:55014515:C:T	50	100	1	0.03486
8:55014652:T:G	50	100	0.99	0.1761
8:55014870:T:C	50	100	0.99	0.1761
8:55015036:T:C	50	100	1	0.08315
8:55015129:C:G	50	100	0.99	0.1761
8:55015251:G:A	50	100	0.99	0.1761
8:55016446:G:A	50	100	1	0.0207
8:55016918:C:G	50	100	1	0.3894
8:55017152:G:A	50	98	0.98	0.0207
8:55017676:C:T	50	100	0.98	0.03214
8:55017965:T:C	50	100	0.99	0.1754
8:55018095:C:T	50	100	0.94	0.01979
8:55018305:C:G	50	100	1	0.1832
8:55018356:G:T	50	100	0.99	0.02142
8:55018438:A:G	50	100	0.99	0.1483
8:55018536:T:A	50	100	1	0.0207
8:55019316:T:G	50	100	1	0.1008
8:55019941:A:T	50	100	1	0.01634
8:55020089:T:G	50	100	0.95	0.01561
8:55020535:T:C	50	100	0.99	0.02524
8:55021206:T:C	50	100	1	0.3822
8:55021242:A:T	50	100	1	0.1009
8:55021331:C:T	50	100	0.95	0.01489
8:55021656:T:C	50	100	1	0.03504
8:55021790:C:T	50	100	1	0.3822
8:55021835:T:C	50	100	1	0.3618
8:55021928:A:C	50	100	1	0.1487
8:55021966:G:C	50	100	1	0.3822
8:55022147:C:A	49	100	1	0.1487
8:55022157:G:A	49	100	1	0.0207
8:55022158:C:T	50	98	1	0.1779
8:55022362:G:A	50	100	1	0.03504
8:55022446:C:T	50	100	1	0.1487
8:55022673:A:C	50	100	1	0.01688
8:55022740:C:G	50	100	1	0.362
8:55022819:A:C	50	100	1	0.1011
8:55022831:G:T	50	100	0.83	0.01652
8:55022988:G:C	50	100	1	0.02052
8:55022989:T:C	50	100	1	0.03504
8:55023412:A:G	50	100	1	0.0207
8:55023607:A:G	50	100	1	0.02487
8:55023655:G:A	50	100	1	0.1011
8:55023934:C:T	50	100	1	0.1483
8:55023987:G:T	50	100	1	0.3617
8:55024236:A:C	50	100	1	0.362
8:55024840:G:A	50	100	1	0.1759
8:55024937:G:A	50	100	1	0.1011
8:55024981:A:G	50	100	1	0.1362
8:55025042:T:C	50	100	0.99	0.2903
8:55025051:C:G	50	100	1	0.1754
8:55025117:A:T	50	98	0.95	0.03958
8:55025119:A:T	50	90	0.91	0.1481
8:55025123:A:T	50	92	0.98	0.2967
8:55026094:A:C	50	100	1	0.1759
8:55026121:G:C	50	100	1	0.1011
8:55027179:A:G	50	100	1	0.1011
8:55027747:T:A	50	100	0.99	0.03486
8:55028685:C:T	50	100	1	0.03105
8:55028965:T:C	50	84	0.99	0.3479
8:55029081:T:G	50	100	1	0.1009
8:55029598:T:G	50	100	0.98	0.03849
8:55029759:T:C	50	100	1	0.03105
8:55030029:A:T	50	100	0.95	0.01235
8:55030050:G:A	50	100	1	0.03504
8:55030319:A:C	50	100	0.95	0.01235
8:55030804:G:A	50	100	1	0.1009
8:55031434:C:T	50	100	1	0.1759
8:55031818:C:T	50	100	0.86	0.02052
8:55032074:A:G	50	100	1	0.03123
8:55032343:G:A	50	100	0.99	0.03631
8:55032439:G:A	50	100	1	0.03105
8:55032502:A:T	50	100	1	0.1009
8:55032540:A:C	50	100	1	0.1009
8:55032966:G:A	50	98	1	0.04412
8:55033021:T:C	50	100	1	0.2901
8:55033169:G:A	50	100	1	0.3455
8:55033243:C:T	50	98	1	0.3446
8:55033484:C:G	50	100	1	0.03504
8:55033579:A:C	50	98	1	0.03486
8:55033851:G:T	50	100	1	0.03105
8:55034135:T:C	50	100	1	0.03105
8:55034271:G:A	50	100	1	0.03105
8:55034299:G:T	50	100	1	0.1009
8:55034728:T:A	50	100	1	0.02179
8:55034811:T:G	50	100	1	0.03504
8:55035042:G:T	50	100	1	0.3433
8:55035106:T:A	50	100	1	0.03504
8:55035218:A:G	50	100	1	0.03105
8:55035381:G:T	50	100	1	0.3435
8:55035400:C:T	50	100	1	0.1532
8:55035549:T:C	50	100	1	0.2771
8:55035586:A:G	50	100	1	0.2771
8:55035880:C:T	50	100	1	0.3433
8:55036075:C:A	50	100	1	0.03105
8:55036149:G:A	50	100	1	0.03105
8:55036498:C:G	50	100	1	0.03105
8:55036710:T:C	50	100	1	0.3433
8:55036877:T:C	50	100	1	0.3435
8:55036896:A:G	50	100	1	0.1763
8:55036970:T:C	50	100	0.99	0.03849
8:55037402:A:G	50	100	1	0.3909
8:55037407:G:A	50	100	1	0.3435
8:55037876:G:A	50	100	1	0.1763
8:55038208:G:T	50	100	1	0.03105
8:55038475:T:C	50	100	1	0.154
8:55038684:A:G	50	100	1	0.01035
8:55039066:G:A	50	100	1	0.3433
8:55039238:C:T	50	100	0.99	0.01997
8:55039499:C:T	50	100	1	0.3435
8:55039714:A:G	50	100	1	0.3448
8:55039823:T:C	50	100	0.97	0.1009
8:55040073:C:A	50	100	1	0.2613
8:55040074:A:C	50	100	1	0.03704
8:55040151:A:G	50	100	1	0.3905
8:55040171:C:T	50	100	1	0.1763
8:55040235:C:T	50	100	1	0.2771
8:55040323:C:T	50	98	1	0.2879
8:55040517:T:A	50	100	1	0.3435
8:55040677:C:T	50	100	1	0.3905
8:55040797:T:C	50	100	1	0.03849
8:55041159:A:G	50	98	1	0.3435
8:55041280:G:T	50	100	1	0.03831
8:55041707:G:A	50	100	0.95	0.01071
8:55042334:T:C	50	98	0.96	0.02869
8:55042652:T:C	50	100	1	0.03105
8:55043241:C:G	50	100	1	0.2771
8:55043342:C:T	50	100	1	0.03123
8:55043695:A:C	50	100	1	0.3435
8:55043776:T:C	50	100	1	0.2771
8:55043838:T:C	50	100	1	0.03123
8:55043977:A:G	50	100	1	0.3435
8:55044034:A:G	50	100	1	0.1008
8:55044117:T:C	50	100	1	0.3435
8:55044447:G:A	50	100	1	0.02179
8:55044467:A:C	50	100	1	0.03631
8:55044490:G:A	50	100	1	0.1008
8:55044589:C:G	50	100	1	0.3448
8:55044866:C:G	50	100	1	0.3448
8:55044977:C:T	50	100	1	0.01035
8:55045248:A:G	50	100	1	0.03123
8:55045350:G:A	50	98	0.99	0.02814
8:55045523:T:C	50	100	1	0.3448
8:55045694:A:G	50	100	1	0.3448
8:55045942:C:T	50	100	1	0.03631
8:55046924:G:A	50	100	1	0.02179
8:55046969:G:C	50	100	1	0.3448
8:55047055:G:A	50	100	1	0.03123
8:55047144:G:A	50	100	1	0.03123
8:55047204:G:C	50	100	1	0.1008
8:55047290:C:A	50	100	1	0.02124
8:55047366:G:A	50	100	1	0.03631
8:55047407:G:A	50	100	1	0.03123
8:55047424:G:T	50	100	1	0.0118
8:55047611:A:C	50	100	1	0.3448
8:55048337:A:G	50	100	1	0.3448
8:55048353:G:A	50	98	1	0.345
8:55048357:T:G	50	100	1	0.03123
8:55048506:T:C	50	100	1	0.03123
8:55048746:A:G	50	100	1	0.3448
8:55049257:C:T	50	100	1	0.2771
8:55049344:G:A	50	100	0.95	0.03214
8:55049396:C:T	50	100	1	0.01362
8:55049720:A:G	50	100	1	0.2771
8:55049954:A:G	50	98	1	0.3446
8:55049957:G:A	50	98	0.92	0.03486
8:55050047:C:T	50	100	0.97	0.01997
8:55050048:G:A	50	100	1	0.3446
8:55050070:G:A	50	100	1	0.03885
8:55050074:G:A	50	100	1	0.03849
8:55050180:A:T	50	100	1	0.3446
8:55050255:C:G	50	100	1	0.3446
8:55050706:G:A	50	100	1	0.03867
8:55050778:C:T	50	100	1	0.02124
8:55050985:C:T	50	100	1	0.03595
8:55051380:C:T	50	100	1	0.3446
8:55051689:C:T	50	100	1	0.03631
8:55051929:C:T	50	100	0.95	0.02905
8:55051950:A:G	50	100	1	0.03577
8:55052394:A:G	50	100	1	0.03631
8:55052518:T:C	50	98	1	0.03631
8:55052528:C:T	50	98	1	0.03631
8:55052534:G:A	50	98	1	0.03631
8:55052615:A:C	50	100	1	0.03105
8:55052755:A:G	50	100	1	0.3905
8:55052810:T:C	50	100	0.99	0.2498
8:55052899:C:A	50	88	1	0.1008
8:55052909:T:C	50	96	0.99	0.2478
8:55052938:G:A	50	92	1	0.2771
8:55053054:G:C	50	100	1	0.3446
8:55053320:A:G	50	100	0.96	0.01325
8:55053394:C:T	50	98	0.86	0.03214
8:55053565:G:A	50	100	1	0.2771
8:55053596:A:C	50	100	1	0.01162
8:55053873:A:C	50	100	1	0.0207
8:55054149:G:A	50	98	1	0.03631
8:55054465:C:T	50	92	1	0.3446
8:55054629:C:A	50	100	1	0.03105
8:55054908:C:T	50	98	1	0.03631
8:55054954:A:G	49	98	1	0.1763
8:55055315:T:C	50	98	1	0.3446
8:55055349:G:A	50	100	1	0.03631
8:55055357:G:A	50	100	1	0.1008
8:55055497:A:C	50	96	1	0.3448
8:55055812:T:G	50	100	1	0.3439
8:55055973:A:C	50	98	1	0.03631
8:55056183:G:A	50	98	1	0.03631
8:55056498:C:T	50	100	1	0.3134
8:55056989:A:T	50	100	1	0.3446
8:55056999:C:T	50	100	1	0.1008
8:55057025:C:T	50	100	1	0.3446
8:55057161:T:G	50	100	1	0.3446
8:55057191:T:C	50	100	1	0.3446
8:55057541:A:G	50	100	0.96	0.02033
8:55057583:T:C	50	100	1	0.01525
8:55057938:A:G	50	100	1	0.2771
8:55057995:A:C	50	100	1	0.2771
8:55058137:T:G	50	100	1	0.2769
8:55058189:C:T	50	100	1	0.1008
8:55058261:C:T	50	100	1	0.3444
8:55058262:A:G	50	100	1	0.3802
8:55058628:T:A	50	100	1	0.3444
8:55058845:G:C	50	100	1	0.3444
8:55058853:G:T	50	100	1	0.03631
8:55059082:A:G	50	100	1	0.388
8:55059159:A:T	50	98	1	0.2781
8:55059161:A:T	50	98	0.98	0.3771
8:55059223:G:A	50	100	1	0.3446
8:55059532:C:T	50	100	1	0.03631
8:55059587:C:T	50	100	1	0.2438
8:55059634:C:T	50	100	1	0.03123
8:55059691:C:G	50	98	1	0.03631
8:55060199:C:G	50	100	0.92	0.03123
8:55060564:C:T	50	100	1	0.03123
8:55060804:A:T	50	100	1	0.01961
8:55060855:G:A	50	100	1	0.3146
8:55061134:A:G	50	100	1	0.1015
8:55061250:G:C	50	100	1	0.03631
8:55061317:C:T	50	100	1	0.07553
8:55061847:A:G	50	100	1	0.1008
8:55062099:G:A	50	100	1	0.07553
8:55062100:T:A	50	100	1	0.03123
8:55062623:T:C	50	100	1	0.3909
8:55063603:C:T	50	100	1	0.04412
8:55063737:G:A	50	100	1	0.03123
8:55063873:T:A	50	100	1	0.1783
8:55063987:A:G	50	100	1	0.07553
8:55064815:T:C	50	100	0.92	0.03141
8:55065199:A:G	50	100	1	0.07553
8:55065645:A:G	50	100	1	0.03686
8:55065854:A:G	50	100	1	0.07553
8:55065936:C:G	50	100	1	0.07553
8:55066217:T:C	50	100	1	0.07553
8:55066266:G:A	50	100	1	0.07553
8:55066267:T:A	50	100	1	0.03123
8:55066333:C:T	50	100	1	0.07553
8:55066611:A:G	50	100	1	0.07553
8:55066637:G:T	50	100	1	0.07571
8:55066896:T:C	50	100	1	0.07571
8:55067320:A:G	50	100	1	0.07553
8:55067400:A:G	50	100	0.98	0.03123
8:55067944:C:T	50	100	1	0.1019
8:55068056:A:G	50	100	1	0.07553
8:55068235:A:G	50	100	0.86	0.02233
8:55068458:A:G	50	100	1	0.07571
8:55068617:A:T	50	100	1	0.1037
8:55068756:T:G	50	98	0.98	0.1825
8:55069037:G:A	50	100	1	0.07553
8:55069038:T:C	50	100	1	0.03631
8:55069217:C:T	50	100	1	0.07553
8:55069218:G:A	50	100	1	0.1282
8:55069580:A:G	50	100	1	0.07553
8:55069597:G:A	50	100	1	0.07553
8:55069795:G:A	50	100	1	0.01961
8:55069935:T:A	50	100	1	0.07553
8:55070010:C:T	50	98	1	0.03631
8:55070164:A:G	50	100	1	0.07553
8:55070254:C:T	50	96	0.99	0.03722
8:55070636:A:G	50	100	1	0.08061
8:55070637:A:C	50	100	1	0.08061
8:55070742:G:T	50	100	1	0.1231
8:55071213:C:T	50	100	0.98	0.03286
8:55071537:C:T	50	98	1	0.3936
8:55071766:T:G	50	100	1	0.08061
8:55072168:A:C	50	100	1	0.08061
8:55073039:C:T	50	100	1	0.1227
8:55073054:A:T	50	100	1	0.08079
8:55073371:T:C	50	100	1	0.128
8:55073578:A:G	50	98	0.92	0.02179
8:55073704:G:C	50	100	1	0.2573
8:55074063:C:G	50	100	1	0.0207
8:55074800:C:T	50	100	1	0.03322
8:55075560:T:C	50	100	1	0.07589
8:55075612:C:A	50	100	1	0.03123
8:55075655:A:G	50	100	1	0.04412
8:55076214:C:T	50	100	1	0.03123
8:55076230:A:C	50	100	1	0.0394
8:55076466:G:A	50	100	1	0.07553
8:55076481:G:C	50	100	0.96	0.04575
8:55076530:T:C	50	100	1	0.07607
8:55076845:C:A	50	100	1	0.1278
8:55077238:G:A	50	100	1	0.07553
8:55077448:G:A	50	98	1	0.1852
8:55077508:C:T	50	100	1	0.04412
8:55077706:T:A	50	100	1	0.2491
8:55078047:G:C	50	100	1	0.07607
8:55078136:A:G	50	100	1	0.07589
8:55078745:T:C	50	100	1	0.03141
8:55078905:C:G	50	100	1	0.01525
8:55078959:A:C	50	100	1	0.07589
8:55079036:G:C	50	100	0.92	0.03177
8:55079060:C:T	50	96	0.96	0.3597
8:55079086:C:T	50	96	0.83	0.02687
8:55079087:G:A	50	98	1	0.03141
8:55079377:A:G	50	100	1	0.1278
8:55079908:G:A	50	100	1	0.01162
8:55079920:G:A	50	98	1	0.1852
8:55080165:A:C	50	100	1	0.07589
8:55080549:T:A	50	100	1	0.07589
8:55080650:T:C	50	100	0.99	0.01634
8:55081472:T:A	50	98	0.87	0.0216
8:55081961:C:T	50	100	0.98	0.01162
8:55082009:A:G	50	100	1	0.07607
8:55082044:G:A	50	100	1	0.01198
8:55082076:G:C	50	100	1	0.07589
8:55082243:G:A	50	100	0.95	0.02887
8:55082798:C:T	50	98	1	0.03577
8:55083359:T:C	50	100	0.79	0.02197
8:55083981:A:T	32	96.9	0.87	0.05519
8:55084329:T:C	50	100	1	0.3045
8:55084448:G:A	50	100	1	0.07662
8:55084534:C:T	50	100	1	0.07607
8:55085220:G:C	50	100	1	0.05737
8:55085467:G:A	50	100	0.99	0.04339
8:55085695:G:A	50	100	1	0.07589
8:55085750:C:T	50	100	0.67	0.02977
8:55085783:C:T	50	100	1	0.3046
8:55086055:A:G	50	100	1	0.07625
8:55086104:T:C	50	100	0.96	0.01325
8:55087250:G:T	50	100	1	0.04394
8:55088340:A:G	50	96	0.91	0.07553
8:55089056:A:T	50	100	1	0.0118
8:55089311:A:G	50	98	0.98	0.2556
8:55089694:T:C	50	100	1	0.04303
8:55089956:T:G	50	100	1	0.0866
8:55089990:C:T	50	100	1	0.0354
8:55090198:T:C	50	100	1	0.07062
8:55090711:T:C	50	100	0.94	0.01652
8:55090740:C:G	50	100	1	0.3422
8:55091007:A:G	50	100	1	0.1888
8:55091792:C:T	50	100	1	0.3422
8:55091971:G:T	50	100	1	0.03522
8:55092024:A:T	50	100	1	0.07462
8:55092309:T:C	50	100	1	0.1975
8:55092356:G:T	50	100	1	0.07062
8:55092412:G:A	50	100	0.96	0.02215
8:55092481:T:C	50	100	1	0.3419
8:55092554:G:A	50	100	0.99	0.3041
8:55092558:A:C	50	100	1	0.0719
8:55092613:C:T	50	100	0.94	0.0118
8:55092712:A:G	50	100	1	0.0719
8:55092917:G:A	50	100	0.99	0.3411
8:55093607:A:C	50	100	0.99	0.07553
8:55094048:A:G	50	100	1	0.03994
8:55094117:C:T	50	100	1	0.3489
8:55094120:C:G	50	100	0.99	0.2596
8:55094198:C:A	50	100	1	0.06118
8:55094432:T:G	50	100	0.99	0.05737
8:55095197:C:A	50	100	0.95	0.02614
8:55095322:G:A	50	100	0.99	0.2235
8:55095363:C:T	50	100	0.96	0.01053
8:55095372:A:G	50	100	1	0.01924
8:55095655:T:C	50	100	1	0.03105
8:55097402:G:A	50	100	1	0.01107
8:55097633:A:G	50	100	0.98	0.343
8:55098159:A:G	50	100	0.98	0.3473
8:55098244:G:A	50	100	1	0.0216
8:55098489:G:A	50	100	0.99	0.2111
8:55098745:T:C	50	100	0.97	0.07988
8:55098822:C:A	50	100	0.99	0.03286
8:55098853:C:T	50	100	0.99	0.2099
8:55099004:T:C	50	100	0.98	0.1598
8:55099155:A:T	50	100	0.99	0.1596
8:55099422:G:A	50	100	0.99	0.2122
8:55099565:A:G	50	100	0.96	0.0207
8:55099701:G:A	50	100	1	0.01126
8:55100051:C:A	50	98	0.83	0.02669
8:55101194:G:T	50	96	0.94	0.0354
8:55101544:C:T	50	100	1	0.01035
8:55101580:G:T	50	100	1	0.0207
8:55101823:G:A	49	100	1	0.01652
8:55102141:C:T	50	100	1	0.0207
8:55102539:G:A	50	100	1	0.02088
8:55103391:G:A	50	98	0.87	0.02106
8:55103853:A:G	44	77.3	0.67	0.1427
8:55103855:A:G	43	81.4	0.69	0.04521
8:55103857:A:G	42	92.9	0.74	0.05882
8:55103859:A:G	43	76.7	0.74	0.1325
8:55103861:A:G	42	88.1	0.77	0.01598
8:55103867:A:G	44	100	0.83	0.01089
8:55103885:A:G	48	97.9	0.96	0.05537
8:55103971:C:G	50	100	0.99	0.03086
8:55104350:A:G	50	100	1	0.02088
8:55104444:G:T	50	100	1	0.01107
8:55104468:G:A	50	98	1	0.1868
8:55105412:G:A	50	100	1	0.1906
8:55105433:T:C	50	100	1	0.1596
8:55105582:A:G	50	100	1	0.02106
8:55105732:T:A	50	100	1	0.03068
8:55105859:A:G	50	100	1	0.04067
8:55105994:G:C	50	98	1	0.2242
8:55106497:A:G	50	100	0.98	0.0797
8:55106574:T:G	50	100	0.98	0.0797
8:55106886:A:G	50	100	0.99	0.02179
8:55107966:A:C	50	98	1	0.02233
8:55108296:T:A	50	96	0.99	0.03522
8:55108606:A:G	50	100	1	0.165
8:55108757:G:C	50	100	1	0.02197
8:55108937:C:A	50	100	1	0.02088
8:55109732:C:A	50	98	1	0.2226
8:55110313:G:A	50	100	1	0.0728
8:55110527:T:C	50	100	1	0.1768
8:55110813:T:C	50	100	1	0.02197
8:55110861:T:C	50	100	0.94	0.02869
8:55110883:C:A	50	98	0.97	0.04648
8:55110895:A:G	50	100	1	0.4497
8:55111209:G:A	50	100	1	0.4497
8:55111543:C:T	50	100	1	0.02106
8:55111560:A:G	50	100	1	0.2487
8:55111638:G:A	50	98	0.96	0.04648
8:55111660:G:A	50	100	0.9	0.02142
8:55111741:T:C	50	100	1	0.1757
8:55111781:A:G	50	100	1	0.1774
8:55111919:A:T	50	98	0.96	0.04648
8:55111959:T:C	50	100	1	0.2487
8:55112243:G:A	50	100	1	0.02106
8:55112453:A:G	50	100	0.98	0.07952
8:55113096:A:C	50	98	0.9	0.01071
8:55113716:C:T	50	98	0.95	0.04648
8:55114234:G:A	50	100	1	0.0728
8:55114289:C:T	50	100	1	0.07262
8:55114474:G:C	50	100	1	0.4733
8:55114775:T:C	50	100	0.96	0.01906
8:55114884:T:C	50	100	1	0.02106
8:55115217:C:A	50	100	1	0.02106
8:55115455:A:T	50	100	0.99	0.1772
8:55115666:C:T	50	100	1	0.03758
8:55116153:T:C	50	100	1	0.01253
8:55116659:C:T	50	100	1	0.2491
8:55116793:G:A	50	100	0.98	0.03068
8:55117078:A:C	50	100	0.92	0.01979
8:55117345:A:G	50	98	0.95	0.04684
8:55117953:A:T	50	100	0.78	0.02778
8:55118202:A:G	50	100	1	0.4733
8:55118276:T:G	50	100	0.99	0.1792
8:55118354:A:G	50	100	1	0.02088
8:55120028:A:G	50	100	1	0.01035
8:55120947:G:A	50	100	1	0.2485
8:55121043:T:C	50	100	0.99	0.175
8:55121873:A:G	50	100	0.99	0.175
8:55122092:A:T	50	100	1	0.02052
8:55122458:T:C	50	100	0.98	0.2538
8:55122637:G:A	50	100	0.99	0.02124
8:55122739:A:G	50	100	0.98	0.2536
8:55122944:T:C	50	100	0.99	0.1649
8:55122997:C:T	50	100	0.99	0.175
8:55123587:A:G	50	100	0.98	0.2211
8:55123833:G:A	50	100	0.98	0.07171
8:55124178:C:G	50	98	1	0.04212
8:55124299:C:A	50	96	0.96	0.1683
8:55124470:G:T	50	98	0.98	0.2173
8:55124507:C:T	50	100	0.98	0.0345
8:55124969:G:A	50	100	0.99	0.0345
8:55125198:G:A	50	100	0.99	0.179
8:55125309:C:T	50	98	0.98	0.2649
8:55125352:G:A	50	100	1	0.0345
8:55125568:A:T	50	98	0.98	0.2649
8:55125662:A:C	50	98	0.98	0.2994
8:55125685:G:A	50	100	1	0.01053
8:55125913:G:A	50	100	1	0.0345
8:55125984:G:A	50	100	0.91	0.02124
8:55126261:T:C	50	100	1	0.0345
8:55126300:C:T	50	100	1	0.03468
8:55126316:T:C	50	100	1	0.0345
8:55126464:C:A	50	98	0.99	0.4784
8:55126467:T:C	50	100	1	0.0345
8:55126524:G:T	50	98	1	0.4437
8:55126553:G:T	50	100	1	0.0345
8:55126639:G:A	50	100	1	0.0374
8:55127031:A:G	50	100	1	0.03976
8:55127116:C:T	50	100	0.99	0.02033
8:55127155:G:C	50	100	1	0.02288
8:55127264:T:A	50	100	1	0.03758
8:55127322:G:A	49	98	1	0.4855
8:55127421:A:G	50	98	1	0.0699
8:55127464:G:C	50	100	1	0.4432
8:55127683:G:T	50	100	1	0.04031
8:55128139:C:T	50	100	0.99	0.2623
8:55128148:A:T	50	100	1	0.03976
8:55128189:T:C	50	100	1	0.4444
8:55128403:C:T	50	100	1	0.04503
8:55128631:A:G	50	100	1	0.4441
8:55129269:C:T	50	98	1	0.4441
8:55129319:G:A	50	98	1	0.04121
8:55129633:G:A	50	100	1	0.03958
8:55130459:T:G	50	100	0.99	0.03032
8:55130500:A:G	50	100	1	0.02814
8:55130880:A:G	50	100	0.98	0.01271
8:55131036:G:T	50	96	0.99	0.1236
8:55131102:T:C	50	100	1	0.02959
8:55131142:A:G	50	100	0.95	0.01253
8:55131248:G:A	50	98	0.99	0.2703
8:55131913:A:T	50	98	0.99	0.02959
8:55132519:A:G	50	98	0.98	0.1828
8:55132687:A:C	50	100	0.97	0.07698
8:55133169:A:G	50	100	0.95	0.02524
8:55133715:C:G	50	100	1	0.02415
8:55134197:C:T	50	100	1	0.4985
8:55134344:G:A	50	100	1	0.4985
8:55134489:A:G	50	100	1	0.498
8:55134512:A:G	50	98	0.96	0.1587
8:55134869:C:T	50	100	0.99	0.08497
8:55134959:T:G	50	100	0.98	0.01144
8:55135401:T:C	50	100	0.98	0.08243
8:55135500:T:A	50	100	1	0.4991
8:55135547:C:T	50	100	1	0.4991
8:55135901:T:G	50	100	0.98	0.04938
8:55136001:C:T	50	100	0.88	0.01543
8:55136182:G:A	50	100	0.96	0.2402
8:55136202:A:G	50	100	0.98	0.1124
8:55136217:C:T	50	100	1	0.02433
8:55136234:A:G	50	100	0.98	0.09822
8:55136461:C:G	50	98	0.99	0.4984
8:55136630:C:T	50	98	0.78	0.02869
8:55136928:A:G	50	98	0.98	0.2061
8:55137110:G:A	50	100	0.98	0.08206
8:55137165:T:G	50	100	0.99	0.04176
8:55137792:A:G	50	100	1	0.4729
8:55138606:G:A	50	100	1	0.01144
8:55138815:T:C	50	100	0.98	0.03304
8:55139170:A:G	50	100	0.98	0.08224
8:55139397:G:A	50	100	0.97	0.01344
8:55139671:C:T	50	100	0.99	0.4731
8:55139914:G:T	50	100	1	0.02288
8:55140018:G:T	49	100	0.97	0.02342
8:55140339:G:A	50	100	0.98	0.06972
8:55140397:T:C	50	100	0.97	0.01471
8:55140566:C:T	50	100	0.97	0.01489
8:55140656:T:C	50	100	0.94	0.02505
8:55141078:A:C	50	98	0.96	0.03686
8:55141384:C:T	50	100	0.99	0.4998
8:55141673:G:C	47	87.2	0.92	0.08951
8:55141746:G:A	50	98	0.98	0.2556
8:55142136:C:T	50	98	0.97	0.2602
8:55142775:C:G	50	100	0.96	0.01053
8:55142999:C:T	50	98	0.98	0.2603
8:55143089:C:T	50	100	0.98	0.01398
8:55143313:C:T	50	98	0.98	0.2603
8:55143464:A:G	50	100	0.96	0.03268
8:55143698:A:G	50	100	0.96	0.01616
8:55143837:A:C	50	100	0.98	0.03304
8:55143841:A:T	50	98	0.97	0.2667
8:55145051:C:T	50	98	0.95	0.02306
8:55145078:C:T	50	100	0.99	0.01507
8:55145406:C:G	50	100	0.98	0.08188
8:55145681:C:T	50	100	0.98	0.4443
8:55145873:G:A	50	100	0.98	0.4444
8:55145882:G:A	50	100	0.82	0.03086
8:55145921:A:G	50	100	0.98	0.4443
8:55146048:T:C	50	100	0.98	0.4441
8:55146673:A:C	50	100	1	0.01017
8:55146942:G:A	50	100	0.71	0.02814
8:55147308:G:A	50	100	0.93	0.4355
8:55147397:G:A	50	100	0.83	0.0236
8:55147465:T:C	50	90	0.91	0.3627
8:55147647:G:A	50	98	0.92	0.02397
8:55147871:A:G	50	100	0.91	0.02469
8:55148411:A:T	50	94	0.9	0.1674
8:55148837:A:T	50	98	0.88	0.02142
8:55149149:C:A	50	100	0.91	0.01235
8:55149225:A:T	50	98	0.84	0.01144
8:55149860:C:A	50	100	0.99	0.01107
8:55149964:G:A	50	98	0.96	0.03794
8:55150102:T:C	50	100	0.96	0.0374
8:55150283:C:G	50	100	0.98	0.07625
8:55150361:T:C	50	94	0.94	0.4564
8:55150461:C:A	50	94	0.92	0.1275
8:55151246:T:C	50	92	0.95	0.4319
8:55151254:C:A	50	96	0.98	0.3789
8:55151508:C:T	50	98	0.98	0.08533
8:55152011:G:A	50	100	0.99	0.3484
8:55152203:A:T	50	98	0.99	0.3484
8:55152274:A:G	50	100	0.99	0.3484
8:55152375:A:C	50	98	0.94	0.08206
8:55152692:A:T	50	100	0.99	0.1681
8:55152737:T:C	50	100	0.99	0.3039
8:55152853:C:G	50	100	0.78	0.02596
8:55152952:G:C	50	98	0.99	0.3114
8:55153098:T:G	50	100	1	0.03613
8:55153204:C:T	50	98	1	0.3114
8:55153518:A:G	50	100	1	0.348
8:55153940:A:C	50	100	1	0.3482
8:55153949:C:A	50	100	0.99	0.3482
8:55154345:G:A	50	100	0.97	0.01053
8:55154556:G:A	50	100	1	0.03631
8:55154828:T:C	50	100	1	0.03613
8:55155045:A:G	50	100	0.96	0.03377
8:55155182:G:A	50	100	1	0.3072
8:55155283:C:A	50	96	0.94	0.1432
8:55155588:G:A	50	98	0.99	0.1679
8:55155648:A:G	50	100	0.91	0.02578
8:55155750:C:T	50	100	1	0.03613
8:55155832:A:G	50	100	0.92	0.06191
8:55156210:G:A	50	96	0.94	0.1474
8:55156259:C:T	50	100	1	0.02179
8:55156385:C:T	50	100	1	0.3117
8:55156864:C:T	50	100	1	0.03631
8:55157319:T:C	50	100	1	0.03613
8:55157660:T:C	50	98	0.95	0.1302
8:55157812:A:G	50	98	0.97	0.1333
8:55158698:G:A	50	96	0.84	0.02469
8:55158710:G:A	50	100	1	0.03631
8:55158830:T:C	50	96	0.94	0.04285
8:55158955:A:C	50	100	1	0.03631
8:55158989:T:C	50	100	1	0.03631
8:55158993:C:T	50	100	1	0.3079
8:55159003:C:T	50	100	1	0.03631
8:55159140:C:T	50	100	1	0.03631
8:55159818:G:T	50	98	1	0.08243
8:55159822:G:A	50	100	1	0.03649
8:55159869:C:T	50	100	1	0.03649
8:55159972:G:A	50	100	1	0.03649
8:55159994:C:T	50	100	1	0.03631
8:55160296:G:C	50	100	0.99	0.08914
8:55160419:C:T	50	100	1	0.03631
8:55160422:G:C	50	100	1	0.03631
8:55160432:T:A	50	100	1	0.3486
8:55160645:G:A	50	100	1	0.03631
8:55161016:G:C	50	100	1	0.03631
8:55161084:T:C	50	100	1	0.03631
8:55161266:T:C	50	100	0.99	0.01017
8:55161297:A:G	50	100	1	0.03613
8:55161316:G:A	50	100	1	0.03631
8:55161483:G:C	50	100	0.97	0.03631
8:55161491:T:C	50	100	1	0.03631
8:55161765:C:A	50	100	1	0.3014
8:55162161:A:G	50	100	1	0.03631
8:55162263:C:A	50	100	1	0.03613
8:55162309:G:C	50	100	1	0.03631
8:55162347:T:C	50	100	0.94	0.03631
8:55162511:T:C	50	96	0.86	0.0276
8:55162694:A:T	50	100	1	0.03631
8:55162773:A:G	50	100	1	0.03649
8:55163027:A:G	50	100	1	0.03631
8:55163461:T:C	50	100	0.99	0.1688
8:55163623:A:G	50	100	1	0.03613
8:55163763:T:G	50	100	1	0.03631
8:55163965:C:T	49	95.9	0.95	0.1447
8:55164231:G:A	50	100	0.99	0.3486
8:55164326:A:G	50	98	0.99	0.3918
8:55164728:C:T	50	100	0.98	0.01598
8:55164919:T:A	50	100	1	0.03667
8:55165176:G:T	50	98	0.98	0.07571
8:55166221:A:G	50	100	0.98	0.04285
8:55166259:C:T	50	96	0.98	0.1719
8:55166871:A:G	50	100	0.97	0.063
8:55167046:G:A	50	100	0.98	0.04267
8:55167481:C:T	50	98	1	0.01924
8:55167719:C:T	50	100	0.98	0.03686
8:55167811:G:T	50	100	0.98	0.03686
8:55168119:G:A	50	100	0.98	0.04267
8:55168212:T:C	50	98	0.97	0.1748
8:55168538:G:T	50	100	0.99	0.1834
8:55168656:T:A	50	98	0.97	0.1418
8:55168796:C:T	50	100	0.98	0.03704
8:55168815:G:T	49	100	0.98	0.04285
8:55169319:G:A	50	98	0.97	0.142
8:55170264:A:G	50	98	0.97	0.4432
8:55170567:G:T	50	100	0.98	0.03722
8:55170719:C:T	50	100	0.98	0.06736
8:55170833:G:T	50	98	1	0.01888
8:55170899:A:G	50	100	0.98	0.03722
8:55171485:G:C	50	100	0.98	0.03704
8:55171611:A:C	50	100	0.99	0.06754
8:55171703:C:T	50	100	1	0.03195
8:55171750:G:C	50	100	1	0.03667
8:55171980:G:A	50	100	0.98	0.05973
8:55172098:T:C	50	100	0.98	0.03704
8:55172614:G:A	50	100	0.96	0.02306
8:55172872:G:A	50	100	1	0.03704
8:55173278:G:A	50	100	1	0.07317
8:55173501:C:T	50	100	1	0.07898
8:55173789:G:A	50	100	1	0.02397
8:55173933:A:T	50	100	1	0.02397
8:55174148:T:A	50	100	1	0.01888
8:55175139:T:C	50	100	1	0.1073
8:55175961:G:T	50	96	0.97	0.1979
8:55176141:T:C	50	100	1	0.02106
8:55176476:C:A	50	100	1	0.02542
8:55177484:T:C	50	100	1	0.1107
8:55177626:C:T	50	98	0.9	0.02832
8:55177658:C:T	50	100	0.9	0.01216
8:55178314:A:G	50	100	1	0.0187
8:55178320:G:A	50	100	1	0.1106
8:55178886:A:G	50	100	1	0.1055
8:55179133:A:G	50	100	1	0.1107
8:55180079:G:T	50	100	0.95	0.01162
8:55180114:T:C	50	100	0.95	0.06881
8:55180121:T:G	50	100	1	0.1107
8:55180504:G:A	50	100	0.93	0.02015
8:55180584:G:A	50	98	0.98	0.1418
8:55180619:G:A	50	100	1	0.0256
8:55180634:T:C	50	100	1	0.0187
8:55180780:G:T	50	100	0.99	0.02106
8:55181141:G:C	50	100	1	0.1107
8:55181269:G:A	50	98	0.97	0.1563
8:55181448:C:G	50	98	0.97	0.1569
8:55181463:T:A	50	98	0.96	0.04484
8:55182105:G:A	50	98	0.97	0.1565
8:55182198:C:G	50	98	0.95	0.04412
8:55182629:A:C	50	100	1	0.1106
8:55182887:G:A	50	100	1	0.03631
8:55183044:A:G	50	100	0.99	0.179
8:55183082:A:T	50	100	1	0.06118
8:55183651:C:T	50	100	1	0.03522
8:55183821:G:A	50	100	1	0.1512
8:55184154:C:T	50	96	0.96	0.2707
8:55185066:A:G	50	100	1	0.1055
8:55185130:A:G	50	98	0.97	0.1567
8:55185276:A:G	50	100	1	0.0679
8:55185418:A:G	50	100	1	0.1095
8:55185789:G:T	50	100	1	0.1518
8:55186789:T:C	50	100	0.99	0.1216
8:55187136:G:A	50	100	0.99	0.1216
8:55187549:A:C	50	100	0.96	0.01053
8:55188296:G:A	50	100	0.96	0.03304
8:55188354:G:A	50	100	0.97	0.1127
8:55189139:C:T	50	98	0.97	0.1394
8:55189728:C:T	50	100	1	0.03522
8:55190234:A:T	50	100	1	0.07135
8:55190280:G:C	50	100	1	0.03522
8:55190458:A:C	50	100	1	0.15310000000000001
8:55190475:A:T	50	100	0.99	0.1137
8:55190741:C:T	50	98	0.97	0.1636
8:55190967:C:T	50	98	0.96	0.1743
8:55191129:C:G	50	100	1	0.03522
8:55192859:G:C	50	100	0.99	0.04139
8:55192886:A:G	50	100	1	0.1124
8:55192892:G:A	50	100	0.99	0.3221
8:55193110:C:T	50	100	0.99	0.2064
8:55193975:G:A	50	96	0.96	0.1983
8:55194593:T:C	50	100	1	0.1071
8:55195564:T:A	50	100	1	0.1064
8:55195910:C:T	50	100	1	0.1064
8:55195950:C:T	50	100	0.87	0.03504
8:55196203:T:G	50	100	1	0.1062
8:55196340:C:T	50	100	0.99	0.152
8:55196446:G:T	50	100	1	0.02397
8:55197234:A:C	50	100	1	0.1064
8:55197272:T:G	50	100	1	0.2122
8:55197567:A:G	50	98	1	0.2095
8:55197909:A:T	50	100	1	0.1518
8:55198762:A:C	50	98	0.99	0.2003
8:55198900:A:C	50	96	0.83	0.02342
8:55199475:A:G	50	100	1	0.1066
8:55199548:G:T	50	100	1	0.02433
8:55199576:C:G	50	98	0.99	0.3194
8:55199600:A:G	50	96	0.99	0.319
8:55199770:A:G	50	100	0.99	0.2119
8:55199772:A:T	50	100	0.99	0.2003
8:55199851:A:C	50	100	0.98	0.03486
8:55199911:C:A	50	100	1	0.03486
8:55200088:G:A	50	96	0.92	0.1331
8:55200410:A:T	50	100	0.95	0.01144
8:55200459:T:C	50	100	0.99	0.209
8:55200540:A:T	50	100	0.99	0.2081
8:55200548:T:C	50	100	0.99	0.2088
8:55200616:A:G	50	98	1	0.1068
8:55201348:G:A	50	98	1	0.1068
8:55201958:C:T	50	96	0.97	0.2685
8:55201993:C:A	50	100	0.97	0.05901
8:55202881:A:G	50	82	0.85	0.3442
8:55202899:T:A	50	100	0.98	0.0492
8:55202943:A:G	50	90	0.68	0.01307
8:55203073:G:A	50	100	0.91	0.1373
8:55203374:G:T	50	100	0.95	0.3544
8:55203435:G:C	50	98	0.88	0.04484
8:55203677:G:A	50	96	0.96	0.1705
8:55203855:T:C	50	100	0.94	0.02342
8:55203922:C:T	50	98	0.95	0.1741
8:55204003:C:T	50	96	0.96	0.4947
8:55204130:T:C	49	95.9	0.96	0.4599
8:55204292:C:T	50	100	0.98	0.01071
8:55204303:G:A	50	94	0.96	0.4581
8:55204860:G:A	50	98	0.95	0.1028
8:55204999:C:T	50	100	0.9	0.01816
8:55205112:T:C	50	100	0.96	0.01162
8:55205177:G:A	50	100	0.96	0.01162
8:55205326:G:A	50	100	0.98	0.01162
8:55205692:A:G	50	100	0.9	0.03558
8:55205905:C:T	50	100	0.96	0.01162
8:55205923:C:T	50	100	0.96	0.01198
8:55205999:T:C	50	100	0.99	0.01071
8:55206250:G:A	50	98	0.95	0.1031
8:55206393:A:G	50	98	0.94	0.1029
8:55206497:A:G	50	96	0.97	0.3186
8:55206504:G:A	50	100	0.98	0.01198
8:55206731:A:T	50	100	0.94	0.03014
8:55206800:A:C	50	100	0.97	0.02324
8:55207187:C:T	50	100	0.9	0.01017
8:55207280:A:T	50	100	0.96	0.1681
8:55207774:G:A	50	100	0.97	0.01144
8:55207844:G:A	50	100	0.96	0.148
8:55207902:C:T	50	94	0.96	0.2313
8:55208271:C:T	50	98	0.94	0.1358
8:55208655:C:T	50	100	0.96	0.2179
8:55208717:A:G	50	94	0.98	0.1725
8:55209015:T:A	50	100	0.97	0.3341
8:55209097:C:T	50	100	0.97	0.1287
8:55209242:C:T	50	100	1	0.1832
8:55209249:A:G	50	100	0.96	0.1013
8:55209461:C:T	50	100	0.98	0.1002
8:55209467:G:C	50	100	1	0.01144
8:55209595:C:T	50	100	0.99	0.3007
8:55209602:G:T	50	100	0.99	0.2988
8:55209607:G:A	50	98	0.99	0.0236
8:55209743:A:G	50	100	0.99	0.3194
8:55210072:C:G	50	96	0.99	0.1184
8:55210171:G:A	50	100	0.98	0.1826
8:55210559:A:G	50	100	1	0.3224
8:55210596:G:A	50	100	0.98	0.02324
8:55210733:C:G	50	100	1	0.1251
8:55211017:T:C	50	100	1	0.1186
8:55211426:C:A	50	100	1	0.1147
8:55211498:C:T	50	100	1	0.1841
8:55211656:C:T	50	100	1	0.1843
8:55211922:T:C	50	100	1	0.1166
8:55212162:T:C	50	100	1	0.01416
8:55212267:G:A	50	98	0.94	0.01071
8:55212373:C:T	50	100	1	0.3221
8:55212393:T:C	50	100	1	0.1253
8:55212770:A:G	50	100	0.99	0.02215
8:55212932:C:A	50	100	1	0.1251
8:55213003:G:A	50	100	1	0.3401
8:55213268:A:C	50	100	1	0.01144
8:55213864:T:C	48	95.8	0.9	0.112
8:55214122:A:G	50	100	0.98	0.05664
8:55214227:G:A	50	100	1	0.3224
8:55214228:C:T	50	100	0.98	0.05683
8:55214523:C:T	50	100	1	0.1251
8:55214793:G:A	50	100	1	0.3221
8:55214862:T:C	50	100	1	0.01906
8:55215045:T:C	50	100	1	0.1017
8:55215668:T:C	50	100	1	0.01906
8:55216003:T:G	50	100	1	0.1017
8:55216344:C:T	50	98	0.99	0.1665
8:55216974:G:A	50	100	1	0.1511
8:55216980:C:T	50	100	0.79	0.01507
8:55217007:G:T	50	100	1	0.1015
8:55217315:A:T	50	100	0.99	0.3649
8:55217796:A:G	50	100	1	0.3223
8:55217971:T:A	50	100	1	0.1881
8:55218195:T:C	50	100	1	0.1881
8:55219259:A:C	50	100	1	0.3223
8:55219469:C:G	50	100	1	0.3649
8:55220529:A:G	50	100	0.97	0.03268
8:55220599:T:A	50	100	1	0.0118
8:55220760:A:G	50	100	1	0.2117
8:55221251:C:T	50	98	1	0.02342
8:55221361:G:A	50	98	1	0.2115
8:55221460:C:T	49	100	1	0.01652
8:55222278:T:C	50	100	1	0.3224
8:55222279:G:A	50	100	1	0.04975
8:55222846:A:T	50	98	0.93	0.01362
8:55223167:G:A	50	100	1	0.3647
8:55224086:T:C	50	100	1	0.01144
8:55224363:C:A	50	100	1	0.04448
8:55224482:C:G	50	100	1	0.1881
8:55224649:T:C	50	100	1	0.1169
8:55225014:T:C	50	100	1	0.1169
8:55225098:A:G	49	100	1	0.3054
8:55225125:C:T	50	100	1	0.1861
8:55225179:C:T	50	100	1	0.3335
8:55225244:C:G	50	100	1	0.1881
8:55225354:G:C	50	100	1	0.3609
8:55225836:C:G	50	100	1	0.1068
8:55225944:G:C	50	100	1	0.0118
8:55226198:T:C	50	98	1	0.02324
8:55226231:G:A	50	98	1	0.02324
8:55226388:G:A	50	98	1	0.02324
8:55226615:G:A	50	98	1	0.05428
8:55226783:C:A	50	100	1	0.1881
8:55226844:C:T	50	98	1	0.01344
8:55226907:A:G	50	100	1	0.3097
8:55227147:T:C	50	100	1	0.03105
8:55227343:T:C	50	100	1	0.03105
8:55227512:T:G	50	100	1	0.03105
8:55227564:C:G	50	100	1	0.01144
8:55227774:G:A	50	100	1	0.05592
8:55228063:C:T	49	100	1	0.1175
8:55228321:A:G	50	100	1	0.03105
8:55228381:A:G	50	100	1	0.2113
8:55228525:C:T	50	100	1	0.1948
8:55228639:A:G	50	100	1	0.2952
8:55228826:T:A	50	100	1	0.0472
8:55228955:C:T	50	100	1	0.03105
8:55229242:G:A	50	100	1	0.02324
8:55229794:A:C	50	100	1	0.05592
8:55229893:C:G	50	100	1	0.02324
8:55230038:G:A	50	100	1	0.2184
8:55230051:C:A	50	100	1	0.2956
8:55230092:G:A	50	98	1	0.346
8:55230132:G:A	50	100	1	0.3223
8:55230394:C:T	50	100	0.98	0.02269
8:55230493:C:T	49	98	1	0.4354
8:55231073:C:T	50	100	0.95	0.02996
8:55231659:G:A	50	98	0.97	0.0207
8:55232272:A:G	50	98	0.97	0.0207
8:55232437:A:G	50	100	1	0.01924
8:55232565:T:A	50	98	0.97	0.02106
8:55232626:C:T	50	100	1	0.3226
8:55233195:C:T	50	100	1	0.01471
8:55233393:T:A	50	100	1	0.01924
8:55233628:C:T	50	100	1	0.01198
8:55234501:C:T	50	100	1	0.2122
8:55234897:C:T	50	98	0.98	0.02324
8:55235259:C:T	50	100	1	0.1997
8:55235443:T:G	50	100	1	0.193
8:55236046:T:C	50	100	1	0.1167
8:55236251:T:C	50	98	1	0.3464
8:55236415:C:T	50	100	1	0.1879
8:55236686:C:A	50	100	1	0.2945
8:55236900:T:C	50	100	1	0.01489
8:55237025:T:G	50	100	1	0.01126
8:55237169:A:C	50	100	1	0.3226
8:55237213:T:C	50	100	1	0.02342
8:55237273:T:G	50	100	1	0.1877
8:55237365:C:T	50	100	1	0.1785
8:55237590:C:T	50	100	1	0.01089
8:55237672:T:C	50	100	1	0.02215
8:55237809:G:A	50	100	0.99	0.2938
8:55237896:A:G	50	100	0.97	0.1469
8:55237999:A:G	50	100	1	0.1877
8:55238451:A:G	50	98	1	0.2184
8:55238982:G:T	50	100	1	0.1082
8:55239616:A:C	50	100	1	0.2954
8:55240009:T:A	50	100	1	0.108
8:55240033:A:C	50	100	0.99	0.3239
8:55240191:C:T	50	100	1	0.04448
8:55240343:C:T	50	98	0.98	0.02324
8:55240370:T:C	50	100	1	0.1954
8:55240599:C:T	50	100	1	0.4326
8:55240619:C:T	50	100	1	0.02233
8:55240672:G:A	50	100	0.98	0.05664
8:55241267:T:C	50	100	1	0.1952
8:55241494:C:T	50	100	1	0.1169
8:55242055:T:A	50	100	1	0.4334
8:55242367:A:C	50	96	0.88	0.02342
8:55242489:A:G	50	100	1	0.3161
8:55242776:C:T	50	98	1	0.02324
8:55242920:G:A	50	98	1	0.02324
8:55242922:G:A	50	100	1	0.2188
8:55242946:A:T	50	100	1	0.4337
8:55243028:A:G	50	100	1	0.1874
8:55243151:T:A	50	98	1	0.02324
8:55243322:C:T	50	100	1	0.195
8:55243589:A:C	50	98	0.94	0.01017
8:55243598:G:T	50	98	1	0.1423
8:55243601:G:A	50	98	1	0.02324
8:55244177:T:A	50	98	1	0.3482
8:55244272:G:A	50	100	1	0.2968
8:55244337:G:A	50	100	1	0.3159
8:55244637:C:T	49	100	1	0.01144
8:55244774:A:G	50	98	1	0.348
8:55245324:T:C	50	100	1	0.1175
8:55245508:C:T	50	100	1	0.1
8:55245540:C:T	50	100	1	0.03377
8:55245620:G:T	50	98	1	0.3482
8:55245887:G:A	50	100	1	0.01144
8:55245963:G:A	50	98	1	0.02324
8:55246509:C:T	50	100	1	0.4332
8:55246988:G:C	50	100	1	0.1176
8:55247029:A:G	50	100	1	0.3244
8:55247124:C:T	50	100	1	0.2941
8:55247125:A:G	50	100	1	0.4336
8:55247649:G:A	50	100	1	0.1954
8:55247759:G:A	50	100	1	0.01634
8:55248061:T:C	50	100	1	0.1175
8:55248151:A:G	50	100	1	0.3244
8:55248315:T:C	50	100	1	0.02215
8:55248489:A:C	50	100	1	0.3157
8:55248577:C:T	50	98	1	0.02324
8:55248645:T:C	50	100	1	0.1839
8:55248672:T:A	50	98	1	0.218
8:55248722:T:C	50	100	1	0.1509
8:55248981:T:G	50	100	1	0.4336
8:55248999:C:G	50	100	1	0.1872
8:55249110:C:G	50	100	1	0.1872
8:55249205:A:G	50	100	1	0.065
8:55249207:A:T	50	100	1	0.06463
8:55249208:C:T	50	100	1	0.1171
8:55249523:G:A	50	98	0.98	0.01053
8:55250098:A:G	50	98	1	0.3479
8:55250216:T:G	50	100	1	0.3243
8:55250219:A:T	50	100	1	0.3243
8:55250576:T:G	50	98	1	0.1955
8:55250582:C:T	50	100	1	0.02215
8:55250633:T:A	50	98	1	0.348
8:55251196:G:A	50	100	1	0.104
8:55251382:T:A	50	100	1	0.3482
8:55251580:G:A	50	98	1	0.3479
8:55251734:G:C	50	98	1	0.4341
8:55251868:C:A	50	100	1	0.01797
8:55251902:T:G	50	100	1	0.02197
8:55252513:C:T	50	100	1	0.1
8:55253174:A:G	50	98	1	0.348
8:55253409:A:G	50	98	0.99	0.3479
8:55253652:G:C	50	100	1	0.05229
8:55253760:G:T	50	100	1	0.05574
8:55253957:G:C	50	100	1	0.01162
8:55254004:G:A	50	100	1	0.1875
8:55254197:G:T	50	96	0.94	0.03976
8:55254527:C:T	50	98	1	0.02106
8:55254879:A:G	50	100	1	0.02415
8:55255020:G:A	50	100	1	0.4337
8:55255101:A:G	50	98	0.97	0.02324
8:55255155:C:G	50	100	0.99	0.1955
8:55255253:G:A	50	100	1	0.3243
8:55255322:A:G	50	100	1	0.3159
8:55255378:C:G	50	100	1	0.02288
8:55255499:C:T	50	100	1	0.05664
8:55255879:A:G	50	100	1	0.3244
8:55256248:T:A	50	100	1	0.01434
8:55256260:A:G	50	100	1	0.1173
8:55256813:T:C	50	100	1	0.1874
8:55256849:A:G	50	98	0.96	0.04067
8:55256936:C:A	50	100	1	0.1171
8:55256992:C:T	50	100	1	0.1952
8:55257029:A:T	50	100	1	0.06463
8:55257121:G:C	50	100	1	0.0216
8:55257263:G:A	50	100	1	0.02215
8:55257466:A:G	50	100	0.96	0.05664
8:55257513:T:C	50	100	1	0.01162
8:55257637:C:T	50	100	1	0.2943
8:55257746:A:G	49	100	1	0.3248
8:55258224:C:T	50	100	1	0.01162
8:55258329:T:A	50	98	1	0.3597
8:55258372:G:C	50	100	1	0.02778
8:55258387:T:C	50	98	0.98	0.02342
8:55258549:A:T	50	98	1	0.3597
8:55258571:C:T	50	100	1	0.187
8:55258762:C:T	50	98	0.98	0.02324
8:55259114:A:G	50	100	1	0.2941
8:55259115:A:T	50	100	1	0.2939
8:55259380:C:T	50	98	1	0.3716
8:55259647:C:A	50	100	1	0.2943
8:55260198:G:C	50	98	1	0.3716
8:55261071:A:G	50	100	1	0.2941
8:55261315:T:C	50	98	0.95	0.03413
8:55261433:T:C	50	100	1	0.01162
8:55261497:C:A	50	100	1	0.1196
8:55261807:G:A	50	100	1	0.2166
8:55261887:T:A	50	98	0.99	0.01071
8:55261888:A:T	50	92	1	0.3299
8:55261889:A:T	50	98	1	0.4797
8:55261960:G:C	50	100	1	0.09949
8:55262531:T:A	50	100	1	0.1875
8:55262603:C:T	50	100	1	0.01743
8:55262697:C:T	50	100	1	0.1877
8:55262857:G:A	50	100	1	0.2128
8:55263179:G:T	50	100	1	0.05664
8:55263315:A:G	50	100	1	0.2941
8:55263536:A:C	50	100	1	0.05683
8:55263546:G:A	50	100	0.98	0.03177
8:55263881:C:A	50	100	1	0.1874
8:55263930:T:C	50	100	0.99	0.04466
8:55263935:G:A	50	100	1	0.3239
8:55264005:C:T	49	100	1	0.2941
8:55264100:C:T	50	100	1	0.01452
8:55264105:C:T	50	98	0.96	0.04067
8:55264511:A:G	50	100	1	0.1872
8:55264581:C:T	50	100	1	0.01216
8:55264610:C:G	50	100	1	0.05574
8:55264751:A:G	50	100	1	0.1874
8:55265190:G:T	50	100	1	0.01743
8:55265282:T:C	50	100	0.78	0.01507
8:55265565:G:A	50	100	1	0.1814
8:55265742:G:A	50	100	1	0.01743
8:55266149:T:C	50	100	1	0.1104
8:55266194:G:A	50	100	0.99	0.05755
8:55266961:T:C	50	96	0.66	0.02233
8:55266988:G:A	50	98	1	0.3722
8:55267420:C:T	50	100	1	0.3148
8:55268146:T:A	50	100	1	0.01452
8:55268699:T:C	50	98	1	0.3586
8:55269514:A:T	50	100	1	0.01344
8:55270442:G:A	50	100	1	0.01344
8:55270578:G:A	50	98	1	0.3588
8:55271341:A:G	50	98	0.77	0.01489
8:55271830:A:G	50	100	1	0.3168
8:55272152:A:G	50	100	1	0.3146
8:55272605:G:A	50	100	1	0.3092
8:55272666:G:A	50	100	1	0.3094
8:55272758:A:T	50	100	1	0.1124
8:55273251:T:C	50	100	1	0.1981
8:55273330:C:T	50	100	1	0.01452
8:55273437:G:A	50	100	1	0.3094
8:55273515:G:T	50	100	1	0.1883
8:55273742:G:A	50	98	1	0.3589
8:55273865:T:C	50	98	0.99	0.3504
8:55274317:A:T	50	100	1	0.03813
8:55274525:C:T	50	100	0.99	0.03813
8:55274805:G:A	50	100	1	0.3836
8:55275434:T:G	50	100	1	0.01344
8:55275472:G:A	50	100	1	0.1899
8:55275693:T:A	50	100	1	0.3092
8:55276217:C:T	50	100	1	0.05556
8:55276268:T:A	50	100	1	0.01344
8:55276436:C:T	50	100	1	0.3168
8:55277410:T:C	50	100	1	0.1899
8:55278099:G:A	50	100	1	0.1979
8:55278229:C:T	50	100	1	0.01107
8:55278394:A:G	49	100	1	0.03813
8:55278672:T:G	50	100	1	0.1899
8:55279128:C:T	50	100	1	0.1879
8:55279241:G:A	50	100	1	0.01107
8:55279515:A:G	50	100	1	0.1013
8:55279807:C:T	50	98	1	0.02106
8:55279808:A:G	50	100	1	0.1093
8:55279989:A:G	50	100	1	0.09368
8:55280017:T:G	50	100	1	0.3092
8:55280219:T:C	50	100	1	0.3092
8:55280512:C:T	50	100	1	0.01253
8:55280722:G:T	50	100	1	0.4817
8:55280812:T:C	50	100	1	0.1017
8:55281215:G:A	50	100	1	0.2313
8:55281451:G:T	49	100	1	0.1979
8:55281551:G:A	50	100	0.9	0.01071
8:55281554:C:T	50	98	1	0.02106
8:55281917:T:C	50	100	1	0.1011
8:55282140:C:A	50	100	1	0.1011
8:55283055:G:T	50	100	1	0.03794
8:55283209:T:C	50	100	1	0.3095
8:55283419:T:C	50	100	1	0.01253
8:55284029:T:C	50	100	1	0.1011
8:55284399:G:A	50	100	1	0.09368
8:55284979:C:T	50	100	1	0.1977
8:55285722:A:T	50	100	1	0.1983
8:55285855:G:A	50	100	1	0.1011
8:55286500:G:A	50	98	1	0.1371
8:55286518:A:G	50	100	1	0.1049
8:55286650:T:G	50	100	1	0.04811
8:55287216:G:A	50	100	0.99	0.08878
8:55287232:G:T	50	100	1	0.09368
8:55287441:A:T	50	100	1	0.122
8:55287482:C:T	50	98	0.97	0.04684
8:55288139:C:G	50	100	1	0.3088
8:55288500:T:C	50	100	1	0.122
8:55288562:T:C	50	100	1	0.3088
8:55288608:G:A	50	100	1	0.1973
8:55288747:A:G	50	100	1	0.3814
8:55288976:C:T	50	100	1	0.3809
8:55289223:G:A	50	100	1	0.2046
8:55289650:G:A	43	86	0.69	0.02142
8:55291185:A:G	50	98	1	0.3753
8:55292362:T:C	50	100	0.96	0.01162
8:55292650:C:A	50	100	1	0.1002
8:55292889:G:A	50	100	0.96	0.01162
8:55293101:G:A	50	100	1	0.1002
8:55293103:G:A	50	100	1	0.1002
8:55293732:G:A	50	100	1	0.1002
8:55294032:C:T	50	100	0.95	0.1004
8:55294280:C:T	50	100	1	0.01235
8:55294694:C:G	50	100	1	0.08805
8:55294733:T:C	50	100	1	0.3086
8:55294756:T:A	50	98	1	0.09495
8:55294901:T:C	50	98	1	0.02124
8:55295045:A:G	50	100	1	0.1251
8:55295261:A:G	50	100	1	0.309
8:55295718:G:A	50	100	0.92	0.02741
8:55296335:G:A	50	100	1	0.02905
8:55296687:A:T	50	98	1	0.376
8:55296990:G:C	50	100	1	0.3086
8:55297941:T:C	50	100	1	0.05574
8:55299299:G:C	50	100	1	0.2286
8:55299355:C:T	50	100	0.94	0.01707
8:55299427:G:A	50	100	0.94	0.01707
8:55299788:G:A	50	100	1	0.1267
8:55300200:G:A	50	100	1	0.4247
8:55300312:C:T	50	100	1	0.2273
8:55300435:G:T	50	100	0.99	0.09205
8:55300570:A:G	50	100	1	0.3163
8:55300625:C:T	50	100	0.99	0.03214
8:55301031:C:T	50	100	1	0.1924
8:55301264:G:C	50	100	1	0.3077
8:55301394:G:A	50	100	1	0.3081
8:55301445:G:A	50	98	1	0.2297
8:55301915:T:G	50	100	1	0.3077
8:55302189:G:T	50	100	1	0.1354
8:55302600:T:C	50	100	1	0.01053
8:55302656:T:C	49	100	1	0.01525
8:55303003:G:A	50	98	1	0.3081
8:55303249:T:G	50	100	1	0.4301
8:55303277:C:T	50	98	1	0.01289
8:55303425:C:T	50	100	0.97	0.0236
8:55303704:C:G	50	98	1	0.04847
8:55303724:G:T	50	98	1	0.04847
8:55303753:C:T	50	100	0.98	0.02324
8:55303918:A:G	50	100	1	0.01053
8:55304013:T:C	50	100	0.99	0.03976
8:55304273:G:T	50	100	1	0.01525
8:55304346:G:A	50	100	1	0.3081
8:55304571:A:T	50	100	1	0.4276
8:55304711:A:T	50	100	1	0.1924
8:55305671:A:T	50	100	0.98	0.0236
8:55305937:G:A	50	100	1	0.4274
8:55306384:T:A	50	100	0.99	0.0236
8:55306702:G:A	50	100	0.88	0.01325
8:55307083:A:G	50	98	1	0.2298
8:55307100:G:A	50	100	0.92	0.02669
8:55307281:C:T	50	100	1	0.01053
8:55307466:A:G	50	100	1	0.0236
8:55307790:A:G	50	100	0.99	0.1166
8:55307986:A:G	50	100	1	0.12
8:55308117:G:A	50	100	1	0.2322
8:55308564:T:G	50	100	1	0.3181
8:55308917:T:C	50	100	1	0.2326
8:55309948:T:C	50	100	0.99	0.09241
8:55310776:C:T	50	100	1	0.3081
8:55310795:C:T	50	100	0.99	0.09241
8:55311108:T:G	50	100	1	0.3226
8:55311246:T:C	50	100	1	0.01543
8:55311297:A:G	50	100	1	0.1923
8:55311571:G:A	50	100	1	0.3566
8:55312176:C:T	50	100	1	0.02378
8:55312559:C:G	50	100	1	0.09967
8:55312579:G:A	50	100	1	0.1923
8:55312589:T:C	50	100	1	0.02378
8:55312746:C:T	50	100	1	0.2298
8:55313121:G:A	50	100	1	0.01053
8:55313791:G:A	50	100	1	0.01053
8:55313869:A:T	50	100	1	0.4161
8:55313874:C:T	50	100	1	0.1195
8:55314229:A:C	50	100	0.99	0.3909
8:55314420:T:C	50	100	1	0.01216
8:55314616:A:G	50	100	1	0.4161
8:55314757:C:T	49	100	1	0.2313
8:55315513:G:A	50	100	1	0.3086
8:55315883:T:C	50	100	0.99	0.0915
8:55316033:C:A	50	100	0.99	0.05919
8:55316050:A:T	50	100	1	0.01035
8:55316126:A:G	50	100	1	0.3086
8:55316389:C:T	50	100	1	0.01017
8:55316454:G:T	50	100	0.99	0.01525
8:55316671:C:T	50	100	0.99	0.0915
8:55316810:T:G	50	100	0.98	0.01216
8:55317319:G:A	50	98	0.99	0.1914
8:55317403:G:T	50	100	0.98	0.03177
8:55317555:C:G	50	100	1	0.01017
8:55317961:G:A	50	100	1	0.01017
8:55318046:G:T	50	98	1	0.02415
8:55318097:T:C	50	100	1	0.01017
8:55318148:G:A	50	98	0.94	0.04757
8:55318258:C:G	50	100	1	0.01017
8:55318477:A:T	50	100	1	0.01017
8:55318499:G:A	50	100	0.99	0.3902
8:55318649:T:C	50	100	0.99	0.2317
8:55318735:G:A	50	100	1	0.01017
8:55319387:C:A	50	100	1	0.01017
8:55319483:A:G	50	98	0.97	0.2298
8:55319940:G:T	50	98	0.98	0.1184
8:55320343:G:A	50	100	1	0.01017
8:55320369:C:T	50	100	0.99	0.4163
8:55321462:G:T	50	98	0.95	0.02905
8:55321818:G:A	50	100	0.99	0.01924
8:55321880:T:C	50	98	0.91	0.04158
8:55322023:A:C	50	100	1	0.01071
8:55322634:C:T	50	100	1	0.01053
8:55322911:G:A	50	100	0.95	0.06518
8:55322912:T:C	50	96	0.99	0.4533
8:55324191:A:G	50	100	0.98	0.309
8:55324600:T:C	50	100	0.98	0.2556
8:55324768:C:G	49	98	0.94	0.04049
8:55325084:A:T	50	100	0.96	0.09731
8:55326096:A:G	50	100	0.93	0.01362
8:55326137:G:A	50	100	0.87	0.02923
8:55326138:A:C	50	100	0.92	0.01035
8:55326222:C:T	50	100	0.85	0.01144
8:55326489:G:T	50	100	0.98	0.06554
8:55327774:G:C	50	100	0.98	0.1324
8:55328345:A:G	50	100	0.99	0.03813
8:55328796:T:C	50	100	1	0.09314
8:55329579:G:A	50	98	0.93	0.05247
8:55329894:G:A	50	100	1	0.01434
8:55330001:T:A	50	100	1	0.01434
8:55330084:C:T	50	100	0.96	0.03667
8:55330436:G:A	50	100	1	0.01434
8:55330545:C:T	50	100	0.94	0.1632
8:55331643:G:A	50	100	0.99	0.1322
8:55332087:G:A	50	100	0.95	0.0285
8:55332173:T:C	50	100	0.99	0.1017
8:55333231:C:T	50	100	1	0.01434
8:55333461:G:T	50	100	1	0.01434
8:55333782:C:T	50	100	0.94	0.09895
8:55334469:C:T	50	100	0.96	0.09368
8:55334578:A:G	50	98	0.97	0.2298
8:55334603:C:T	50	100	1	0.0118
8:55334621:G:A	50	100	1	0.01434
8:55334938:G:A	50	100	0.98	0.07879
8:55335018:C:T	50	100	0.99	0.03704
8:55335299:A:G	50	100	1	0.01452
8:55335477:T:C	50	100	0.98	0.07879
8:55335923:T:C	50	100	0.95	0.1763
8:55337260:G:A	50	100	0.98	0.03558
8:55337303:A:G	50	100	0.97	0.01162
8:55337618:C:G	50	100	1	0.1033
8:55338093:T:C	50	100	1	0.01035
8:55338156:A:G	50	100	0.97	0.1973
8:55338247:C:T	50	100	0.9	0.0354
8:55338249:C:T	50	100	1	0.01035
8:55338388:A:G	50	100	1	0.1033
8:55338446:C:T	50	100	0.97	0.0276
8:55338456:G:T	50	100	0.95	0.01307
8:55338544:C:A	50	100	0.91	0.04012
8:55339035:A:G	50	100	1	0.01525
8:55339285:C:T	50	100	0.95	0.01289
8:55339304:A:G	50	100	1	0.01089
8:55339915:C:T	50	100	1	0.01053
8:55340022:A:C	50	100	1	0.01089
8:55340658:C:T	50	100	1	0.01035
8:55340953:T:C	50	100	1	0.01035
8:55341021:T:C	50	100	0.98	0.3893
8:55341294:A:G	50	100	0.99	0.1331
8:55341745:C:G	50	98	0.94	0.2268
8:55341951:G:A	50	100	1	0.01053
8:55342150:G:A	50	100	1	0.01089
8:55342330:T:G	50	100	1	0.09205
8:55342588:A:G	50	100	1	0.1073
8:55342678:C:T	50	100	0.93	0.01325
8:55342906:G:C	50	100	0.99	0.2155
8:55343366:C:T	50	100	1	0.01035
8:55343929:T:C	50	100	0.99	0.1049
8:55344690:G:A	50	100	1	0.01507
8:55345686:G:A	50	96	0.96	0.2364
8:55345769:T:C	50	100	1	0.1191
8:55345871:C:A	50	100	0.95	0.06245
8:55345933:A:G	50	100	0.99	0.01325
8:55346233:G:C	50	100	0.99	0.1968
8:55346332:T:A	50	100	0.99	0.01325
8:55346418:T:C	50	100	0.99	0.01325
8:55346524:G:T	50	100	0.99	0.1204
8:55346736:T:A	50	96	0.94	0.03922
8:55347095:T:C	50	100	0.99	0.3691
8:55347332:G:C	50	100	1	0.03322
8:55347442:G:A	50	100	0.95	0.02342
8:55347840:G:A	50	100	1	0.1694
8:55348693:C:A	50	98	0.96	0.09513
8:55348723:G:C	50	98	0.94	0.1093
8:55349553:G:C	50	100	1	0.09296
8:55350843:G:A	50	100	1	0.09804
8:55350911:T:G	50	100	0.99	0.02215
8:55351631:T:G	50	100	1	0.01434
8:55352002:A:T	50	100	1	0.01543
8:55352322:A:G	50	100	1	0.02687
8:55353670:C:T	50	100	1	0.0118
8:55353967:T:G	50	100	1	0.01107
8:55354991:C:T	50	100	1	0.09895
8:55355015:C:T	50	100	1	0.01107
8:55355445:A:T	50	100	0.98	0.08969
8:55356076:C:A	50	100	0.98	0.08969
8:55356081:A:G	50	100	1	0.02633
8:55356703:G:A	50	100	0.98	0.08969
8:55356827:A:C	50	100	1	0.2082
8:55356860:C:T	50	100	1	0.01107
8:55357218:G:A	50	100	0.84	0.01271
8:55357910:G:A	50	100	1	0.09277
8:55358821:T:A	50	100	1	0.01144
8:55359128:G:A	50	100	1	0.09858
8:55359260:G:C	50	100	0.9	0.01198
8:55359537:G:A	50	100	1	0.01107
8:55360113:A:T	50	100	0.99	0.03468
8:55361114:C:T	50	100	0.99	0.0955
8:55361287:G:C	50	100	0.99	0.01017
8:55361943:T:C	50	100	1	0.09314
8:55362915:G:A	50	100	1	0.01253
8:55362937:T:A	50	100	0.95	0.01126
8:55362947:C:T	50	98	0.98	0.4824
8:55363295:C:T	50	100	0.9	0.03504
8:55363357:C:T	50	100	1	0.1126
8:55363955:C:A	50	100	1	0.02633
8:55364203:A:G	50	100	1	0.2237
8:55364632:G:A	50	100	0.72	0.01561
8:55364634:G:T	50	100	0.88	0.07226
8:55364635:G:T	50	100	1	0.2013
8:55364636:T:A	50	100	1	0.09332
8:55364695:C:T	50	100	1	0.2026
8:55364849:C:T	50	100	1	0.09441
8:55365075:C:A	50	100	1	0.01271
8:55365081:A:G	50	98	1	0.02415
8:55365442:C:T	50	98	0.96	0.02487
8:55365534:G:A	50	100	1	0.03867
8:55365584:G:A	50	100	0.99	0.06118
8:55365998:G:A	50	100	1	0.07135
8:55366012:G:A	50	100	0.95	0.05574
8:55366050:G:T	50	100	0.91	0.01452
8:55366698:T:C	50	100	0.98	0.07934
8:55366752:T:G	50	100	0.99	0.0532
8:55366783:T:G	50	100	1	0.07861
8:55366822:G:T	50	100	1	0.01126
8:55366949:C:T	50	100	1	0.06209
8:55366971:C:A	50	100	1	0.01416
8:55366973:G:C	50	100	1	0.01344
8:55367410:A:T	50	100	1	0.236
8:55367484:T:C	50	100	1	0.1151
8:55367573:G:T	50	100	0.95	0.03958
8:55367622:T:C	50	100	0.99	0.07807
8:55367643:T:G	50	100	0.97	0.2326
8:55367683:G:A	50	100	1	0.05937
8:55367684:T:G	50	100	0.99	0.05065
8:55367755:C:T	50	100	1	0.06009
8:55368071:G:A	50	100	0.99	0.07843
8:55368110:A:G	50	100	0.99	0.197
8:55368810:T:A	50	100	0.99	0.01198
8:55368910:G:A	50	100	0.99	0.07825
8:55369040:G:A	50	100	0.99	0.07825
8:55369284:A:G	48	100	0.99	0.2398
8:55369463:G:A	48	97.9	1	0.04702
8:55369896:T:A	50	100	0.99	0.07861
8:55369963:G:A	50	100	1	0.03177
8:55369973:T:C	50	100	1	0.05973
8:55370009:A:G	50	100	1	0.05356
8:55370189:A:G	50	100	1	0.05356
8:55370274:G:T	50	96	0.97	0.3724
8:55370331:A:G	50	100	1	0.05029
8:55370763:G:A	50	100	0.99	0.06463
8:55370997:A:G	50	100	1	0.01834
8:55371238:T:C	50	100	0.99	0.01888
8:55371446:C:A	50	100	1	0.04884
8:55371673:C:T	50	100	1	0.1211
8:55371740:A:G	50	100	1	0.03159
8:55372024:G:A	50	100	0.99	0.0207
8:55372200:G:A	50	100	1	0.03159
8:55372445:T:C	50	100	0.99	0.195
8:55373222:A:G	50	100	0.96	0.01253
8:55373250:G:A	50	98	0.78	0.02269
8:55373551:T:A	50	100	0.99	0.01017
8:55373736:T:C	50	100	0.99	0.1276
8:55373745:C:T	50	96	0.98	0.04139
8:55373780:A:C	50	100	0.69	0.01362
8:55375275:G:A	50	100	0.97	0.01235
8:55375496:C:A	50	100	0.97	0.01235
8:55375942:A:C	50	100	0.93	0.01616
8:55376303:A:T	50	100	1	0.04847
8:55376323:G:A	50	98	0.94	0.09241
8:55376746:T:C	49	100	0.99	0.04884
8:55376871:T:C	50	100	0.98	0.01416
8:55376928:C:A	50	98	0.95	0.3586
8:55376977:G:C	50	88	0.95	0.3967
8:55376979:G:C	50	96	0.85	0.0305
8:55376994:G:A	50	100	0.98	0.01398
8:55377093:G:A	50	100	0.98	0.01452
8:55377531:C:A	50	96	0.97	0.09967
8:55377714:T:C	50	90	0.87	0.07698
8:55377791:A:G	50	96	0.89	0.1106
8:55377926:T:C	50	96	0.96	0.2333
8:55377956:G:A	50	96	0.95	0.1391
8:55378059:A:G	50	98	0.98	0.05229
8:55379279:G:C	50	100	0.99	0.4592
8:55379766:T:C	50	100	1	0.3586
8:55379940:T:C	50	100	1	0.01017
8:55380119:G:C	50	100	0.99	0.4601
8:55380210:G:A	50	100	0.99	0.03086
8:55381189:A:T	50	100	0.99	0.3718
8:55381488:A:G	50	100	1	0.3408
8:55382175:C:A	50	100	0.98	0.1262
8:55382426:A:G	50	100	1	0.3578
8:55382445:G:A	50	100	0.98	0.1262
8:55382637:G:C	50	100	1	0.01688
8:55382649:G:A	50	100	0.99	0.1572
8:55382739:A:G	50	100	0.9	0.01943
8:55382802:G:A	50	100	0.98	0.1287
8:55382888:G:A	50	100	0.99	0.1572
8:55383148:A:G	50	100	1	0.3611
8:55383352:G:T	50	100	0.99	0.1262
8:55383566:G:A	50	100	1	0.01688
8:55383891:T:C	50	100	1	0.3784
8:55383912:C:T	50	100	0.98	0.02397
8:55384018:G:A	50	100	0.88	0.01216
8:55384278:G:A	50	100	0.94	0.02869
8:55384592:G:A	50	100	1	0.01089
8:55384975:A:G	50	100	1	0.01707
8:55385180:A:C	50	100	1	0.01688
8:55385344:G:A	50	100	1	0.01688
8:55385509:C:T	50	100	0.99	0.3722
8:55385549:T:C	50	100	1	0.3551
8:55385708:T:A	50	100	1	0.3551
8:55385926:T:C	50	100	1	0.03086
8:55386052:C:T	50	100	1	0.4481
8:55386116:G:A	50	100	1	0.3798
8:55386122:C:T	50	98	0.92	0.01779
8:55386683:G:A	50	100	1	0.38
8:55386732:G:A	50	100	1	0.01253
8:55386983:G:C	50	100	0.99	0.1251
8:55387082:G:T	50	100	0.99	0.01906
8:55387125:C:T	50	100	1	0.38
8:55387127:G:A	50	100	0.89	0.01271
8:55387154:A:G	50	100	0.99	0.01071
8:55387245:T:G	50	100	0.93	0.01144
8:55387397:A:T	50	100	1	0.03086
8:55387628:C:T	50	100	0.99	0.1251
8:55387634:G:T	50	100	0.92	0.02996
8:55387668:G:A	50	100	0.99	0.1251
8:55387697:A:G	50	100	0.99	0.3626
8:55388341:A:C	50	100	1	0.01688
8:55388548:T:G	50	100	0.99	0.1186
8:55388906:C:G	50	100	1	0.01688
8:55389046:A:T	50	100	1	0.03922
8:55389110:T:C	49	100	1	0.01688
8:55389286:T:C	50	100	1	0.3624
8:55389654:T:C	50	100	1	0.4657
8:55389762:G:A	50	100	1	0.0394
8:55390249:C:A	50	100	1	0.03976
8:55390526:C:T	50	100	1	0.3794
8:55391019:C:T	50	100	1	0.01707
8:55391225:G:C	50	100	1	0.01707
8:55391449:A:C	50	100	0.99	0.1182
8:55391472:C:G	50	100	1	0.07589
8:55391820:A:C	50	100	1	0.4484
8:55391840:T:G	50	100	0.99	0.1182
8:55391885:C:T	50	100	1	0.03359
8:55392040:T:C	50	100	1	0.01707
8:55392085:T:C	49	100	1	0.01707
8:55392141:T:G	50	100	1	0.03086
8:55392251:G:A	50	100	1	0.4484
8:55392442:A:G	50	100	1	0.01707
8:55392529:G:A	50	98	1	0.03105
8:55392606:T:C	50	100	1	0.3335
8:55392724:G:C	50	100	1	0.04684
8:55393082:T:A	50	100	1	0.4484
8:55393194:G:A	50	100	0.99	0.1182
8:55393268:T:A	50	100	0.99	0.1182
8:55393500:A:G	50	100	1	0.07553
8:55393595:A:G	50	100	1	0.362
8:55393992:G:A	50	100	1	0.0394
8:55394102:A:C	50	100	1	0.01707
8:55394229:G:A	50	100	1	0.38
8:55394234:C:A	50	100	1	0.1244
8:55394644:G:A	50	100	0.92	0.07789
8:55394848:G:A	50	100	1	0.3807
8:55395087:A:C	50	100	1	0.3635
8:55395165:G:A	50	100	1	0.01253
8:55395319:C:T	50	100	1	0.0394
8:55395389:G:A	50	100	1	0.118
8:55395815:T:G	50	100	1	0.01598
8:55396252:G:A	50	100	1	0.1245
8:55396823:C:A	50	100	1	0.01707
8:55397623:C:G	50	100	0.89	0.04938
8:55397633:C:T	50	100	1	0.03105
8:55397706:C:T	50	100	1	0.01707
8:55397748:T:C	50	100	1	0.03105
8:55397765:A:G	50	100	1	0.01707
8:55397853:C:T	50	100	1	0.3328
8:55398117:C:T	50	100	0.97	0.03123
8:55398536:A:C	50	100	1	0.3627
8:55398666:G:A	50	100	1	0.07534
8:55399876:C:G	50	100	1	0.01761
8:55400343:C:T	50	100	1	0.01761
8:55400603:C:A	50	100	1	0.1175
8:55400668:G:A	50	98	0.98	0.04103
8:55400952:A:T	50	100	1	0.01761
8:55400981:A:C	50	100	1	0.2168
8:55401318:A:C	50	100	1	0.1178
8:55401383:A:G	50	100	1	0.3711
8:55401473:C:T	50	100	1	0.01761
8:55401602:G:C	50	100	1	0.0256
8:55401775:G:A	50	100	1	0.04829
8:55401796:G:A	50	100	1	0.0256
8:55401923:G:A	50	100	1	0.1175
8:55402313:G:A	50	100	1	0.03105
8:55402359:T:C	50	100	1	0.2166
8:55402964:A:G	50	100	1	0.1176
8:55402991:A:C	50	100	1	0.01071
8:55403158:G:C	50	100	1	0.03105
8:55403167:C:T	50	100	1	0.2168
8:55403622:A:G	50	100	1	0.1491
8:55403780:C:T	50	100	1	0.3749
8:55403911:A:C	50	100	1	0.01761
8:55404181:C:G	50	100	1	0.3312
8:55404233:T:C	49	100	1	0.1178
8:55404414:T:C	50	100	1	0.01071
8:55405125:C:A	50	100	1	0.01688
8:55405625:T:C	50	100	1	0.1756
8:55405692:C:T	50	100	1	0.03086
8:55405811:C:T	50	100	1	0.4486
8:55405882:G:A	50	100	1	0.01688
8:55406022:C:T	50	100	1	0.03086
8:55406070:T:C	50	100	1	0.118
8:55406199:G:A	50	100	1	0.07553
8:55406314:G:T	50	100	1	0.01761
8:55406380:T:A	50	100	1	0.03105
8:55406487:C:T	50	100	1	0.1979
8:55407268:G:A	50	100	1	0.01688
8:55407312:T:C	50	100	1	0.03105
8:55407991:G:A	50	100	1	0.01779
8:55408407:A:G	50	100	0.98	0.3237
8:55408427:C:G	50	100	1	0.01198
8:55408506:C:T	50	100	0.96	0.07117
8:55408674:G:A	50	94	0.97	0.4361
8:55408848:T:C	50	100	1	0.02052
8:55408863:A:G	50	100	0.98	0.3281
8:55408984:A:G	49	100	1	0.08787
8:55409109:C:A	50	100	1	0.02778
8:55409191:A:T	50	100	0.95	0.01235
8:55409453:T:G	50	100	0.99	0.08678
8:55410277:T:C	50	100	0.99	0.08588
8:55410515:C:T	50	100	0.98	0.03195
8:55410636:C:T	50	100	0.98	0.1126
8:55410874:A:C	50	100	0.98	0.4201
8:55410907:G:T	50	100	0.97	0.03177
8:55411125:G:A	50	100	0.98	0.1129
8:55411387:G:A	50	100	1	0.05901
8:55411519:A:T	50	100	1	0.02687
8:55411581:C:G	50	98	0.99	0.05338
8:55411701:G:A	50	100	0.99	0.05174
8:55411765:G:C	50	100	0.96	0.01761
8:55411879:C:T	50	100	1	0.01253
8:55412498:C:T	50	100	0.97	0.3384
8:55412520:G:A	50	100	0.98	0.01779
8:55412522:C:T	50	100	0.98	0.07317
8:55412723:G:A	50	100	0.99	0.06699
8:55412772:C:T	50	100	0.99	0.06736
8:55412896:T:A	50	100	0.99	0.06699
8:55413584:G:A	50	100	1	0.01906
8:55413661:T:C	50	100	0.99	0.1443
8:55414022:T:C	50	100	0.99	0.1442
8:55414285:T:G	50	100	1	0.02796
8:55414476:G:A	48	100	0.99	0.1442
8:55414565:T:G	50	100	0.96	0.01797
8:55415518:C:T	50	100	0.99	0.1442
8:55415537:T:C	50	100	1	0.01888
8:55415590:A:G	50	100	0.99	0.1442
8:55415785:G:A	50	100	0.99	0.3457
8:55415814:G:C	50	100	1	0.01888
8:55415905:G:A	50	100	0.99	0.1442
8:55415936:G:A	50	100	0.99	0.1442
8:55416495:C:T	50	100	1	0.01906
8:55416496:A:G	50	100	0.99	0.1452
8:55416670:G:A	50	100	0.99	0.1465
8:55416796:T:A	50	98	1	0.04339
8:55417516:C:T	50	100	0.99	0.1258
8:55417598:T:A	50	100	0.85	0.01071
8:55417625:T:C	50	100	1	0.01888
8:55418172:T:C	50	100	0.99	0.158
8:55418199:C:T	50	100	0.98	0.3524
8:55418270:C:G	50	100	0.99	0.1451
8:55418312:C:G	50	100	1	0.01888
8:55418422:A:G	50	100	0.99	0.1264
8:55418490:G:A	50	100	1	0.01271
8:55418554:G:A	50	100	0.98	0.0325
8:55418692:T:G	50	100	1	0.01216
8:55418952:T:G	50	100	0.97	0.1107
8:55419049:C:T	50	100	1	0.01271
8:55419495:C:T	50	100	1	0.01888
8:55419680:A:G	50	100	0.99	0.1449
8:55419899:T:C	50	100	0.92	0.01707
8:55420097:G:A	50	100	1	0.01289
8:55420573:G:A	47	93.6	0.98	0.07698
8:55420617:G:A	47	100	0.98	0.07825
8:55420733:T:C	50	100	0.99	0.1166
8:55420740:C:T	50	100	1	0.01888
8:55421229:T:A	50	100	1	0.01888
8:55421501:G:A	50	100	0.99	0.1578
8:55421521:T:C	50	100	0.99	0.158
8:55421981:A:G	50	100	0.93	0.04267
8:55422077:T:A	50	100	0.99	0.1578
8:55422196:C:T	50	100	0.99	0.1578
8:55422343:T:A	50	100	0.99	0.3332
8:55422682:T:G	50	100	0.99	0.158
8:55422989:A:G	50	100	0.96	0.01761
8:55423052:C:T	50	100	1	0.01888
8:55423073:A:G	50	100	0.99	0.3419
8:55423177:C:A	50	100	0.99	0.1262
8:55423240:C:T	50	100	1	0.01888
8:55423352:C:G	50	100	1	0.01289
8:55424172:A:G	50	100	0.99	0.3388
8:55424208:A:G	50	100	0.99	0.1264
8:55424231:C:G	50	100	1	0.01017
8:55424401:C:T	50	100	0.94	0.06046
8:55424599:G:A	50	100	0.99	0.158
8:55424818:C:T	50	100	0.95	0.03613
8:55425081:G:A	50	100	0.96	0.01761
8:55425115:C:A	50	100	0.99	0.3386
8:55425409:G:A	50	100	0.99	0.3382
8:55425498:C:T	50	100	0.99	0.1581
8:55425653:G:A	50	100	0.98	0.01071
8:55425948:C:T	50	100	0.89	0.01707
8:55426230:C:A	50	96	0.98	0.1256
8:55426369:T:C	50	94	0.82	0.01325
8:55426482:C:T	50	100	0.98	0.3083
8:55426681:G:C	50	100	0.98	0.1282
8:55426801:G:A	50	98	0.99	0.3733
8:55427000:C:T	50	100	1	0.0118
8:55427383:A:T	49	100	0.98	0.1285
8:55427456:C:T	50	98	1	0.1069
8:55427722:C:G	50	98	0.97	0.3499
8:55427802:T:A	50	100	1	0.01725
8:55427815:T:C	50	100	1	0.1075
8:55428179:A:G	50	100	0.99	0.05283
8:55428387:G:A	50	100	0.99	0.1269
8:55428650:G:A	50	100	1	0.0374
8:55428829:C:T	50	100	0.96	0.05392
8:55429437:C:T	50	100	0.99	0.1296
8:55429477:G:A	50	98	0.99	0.13
8:55429937:C:T	50	98	0.91	0.04012
8:55430424:A:T	50	100	1	0.01743
8:55430556:T:C	50	100	0.99	0.1298
8:55430938:C:G	50	100	0.91	0.0345
8:55430942:T:G	50	100	0.77	0.03159
8:55431184:G:T	50	100	0.99	0.03032
8:55431367:G:T	50	100	0.84	0.02106
8:55431702:G:A	50	100	0.99	0.01761
8:55431989:A:G	50	100	0.99	0.03014
8:55432383:A:G	50	94	0.93	0.287
8:55432545:T:A	50	100	0.94	0.2404
8:55432773:T:A	50	100	0.96	0.1318
8:55433463:C:A	50	100	0.98	0.04031
8:55433625:C:T	50	100	1	0.01525
8:55434122:T:C	50	98	0.97	0.4818
8:55434280:G:C	50	100	0.94	0.01561
8:55434345:T:C	50	100	1	0.01561
8:55434350:T:C	50	100	0.84	0.01162
8:55434405:C:T	50	98	0.97	0.2113
8:55434938:C:T	50	98	0.96	0.291
8:55435120:G:C	50	100	1	0.01561
8:55435254:T:C	50	98	0.96	0.02015
8:55435450:T:C	50	100	1	0.01816
8:55435501:T:G	50	100	0.99	0.2048
8:55435582:A:T	50	98	0.98	0.4918
8:55435702:G:A	50	98	0.97	0.1634
8:55435770:G:A	50	100	0.85	0.01126
8:55435891:C:T	50	98	0.98	0.2912
8:55436063:C:T	50	100	0.88	0.03885
8:55436079:C:A	50	100	0.85	0.01126
8:55436747:C:T	50	98	0.98	0.4967
8:55436774:C:T	50	100	0.99	0.2042
8:55436860:C:T	50	98	0.98	0.492
8:55437001:G:A	50	98	0.98	0.492
8:55437486:C:T	50	100	1	0.0158
8:55438078:T:C	50	98	0.98	0.2367
8:55438589:T:C	50	76	0.92	0.4704
8:55438590:G:A	50	80	0.94	0.2302
8:55438608:G:A	47	91.5	0.96	0.4679
8:55438856:A:G	50	100	0.99	0.05882
8:55438860:T:C	50	100	0.98	0.3025
8:55438997:G:A	50	100	0.85	0.01144
8:55439621:G:A	50	98	0.98	0.2387
8:55439673:A:G	50	100	0.98	0.2122
8:55440002:A:G	50	100	0.9	0.01943
8:55440141:T:A	50	98	0.97	0.2364
8:55440161:A:G	50	100	0.85	0.01126
8:55440164:G:A	50	100	1	0.0158
8:55440370:A:G	50	100	1	0.01797
8:55440406:A:T	50	100	0.98	0.2919
8:55440674:A:G	50	100	0.86	0.01126
8:55440979:T:A	50	100	0.99	0.4915
8:55441049:G:A	50	100	1	0.01561
8:55441106:A:G	50	100	0.99	0.4916
8:55441120:G:T	50	100	0.98	0.2918
8:55441231:C:T	50	100	0.86	0.01126
8:55441233:C:A	50	100	0.99	0.4915
8:55441715:A:G	50	100	0.99	0.4916
8:55441771:T:C	50	100	0.95	0.01489
8:55441912:C:T	50	100	0.99	0.2041
8:55442248:C:T	50	98	0.99	0.2923
8:55442249:G:A	50	98	0.99	0.4757
8:55442826:G:A	50	100	0.96	0.01089
8:55442858:T:G	49	98	0.95	0.03014
8:55442938:G:A	50	98	0.99	0.1879
8:55443185:T:C	50	100	0.98	0.02033
8:55443564:A:C	45	95.6	1	0.2473
8:55443712:G:A	50	100	0.98	0.02015
8:55443748:A:G	50	100	0.99	0.2475
8:55443762:A:G	50	100	0.99	0.228
8:55443855:G:A	50	82	0.64	0.08115
8:55444300:C:T	50	100	0.98	0.02088
8:55444309:G:T	50	100	1	0.478
8:55444554:G:A	50	100	1	0.2097
8:55444626:C:G	50	100	1	0.2603
8:55444826:T:A	50	100	1	0.2298
8:55444974:A:G	50	100	0.98	0.02106
8:55445031:C:T	50	100	0.99	0.01089
8:55445293:G:A	50	100	1	0.2603
8:55445331:A:T	50	100	0.98	0.2605
8:55445714:G:A	50	100	1	0.228
8:55445873:C:A	50	100	0.99	0.03613
8:55446137:C:T	50	100	1	0.3135
8:55446267:T:C	50	100	1	0.2298
8:55446601:G:A	50	100	1	0.2182
8:55447056:A:G	48	95.8	0.98	0.3021
8:55447397:G:A	50	100	1	0.01035
8:55447510:A:G	50	100	0.99	0.2451
8:55447674:C:G	50	100	0.99	0.3056
8:55448215:T:C	50	100	1	0.01053
8:55448438:C:G	50	100	1	0.1946
8:55448872:T:C	50	100	0.99	0.2217
8:55449662:A:T	50	100	1	0.2202
8:55449900:G:A	50	100	0.98	0.02088
8:55450598:C:T	50	100	0.98	0.3043
8:55450765:T:A	50	100	0.99	0.1906
8:55450876:C:T	50	98	0.79	0.02179
8:55450943:G:A	50	100	1	0.2293
8:55451004:C:T	50	100	1	0.2293
8:55451116:A:G	50	100	0.97	0.01834
8:55451358:G:C	50	98	1	0.219
8:55451527:G:A	50	96	1	0.2291
8:55451619:G:C	50	100	1	0.4187
8:55451631:A:G	50	100	1	0.4281
8:55451822:A:G	50	98	1	0.4237
8:55451869:G:A	50	100	1	0.01017
8:55451960:T:C	50	98	1	0.4372
8:55452033:C:G	50	100	1	0.4138
8:55452088:G:A	50	100	1	0.1855
8:55452205:G:T	50	100	1	0.03558
8:55452545:G:A	50	98	0.98	0.04902
8:55452551:A:G	50	100	1	0.421
8:55452760:G:T	50	100	1	0.4208
8:55452891:G:A	50	100	1	0.4107
8:55452961:T:A	50	100	1	0.4208
8:55453018:T:C	50	100	1	0.4203
8:55453161:C:G	50	100	1	0.4107
8:55453758:C:T	50	100	1	0.4208
8:55453797:C:T	50	100	1	0.4107
8:55453809:T:A	50	98	1	0.4107
8:55453888:A:G	50	98	0.99	0.1098
8:55453912:C:T	50	100	1	0.4208
8:55453973:G:A	50	100	1	0.4107
8:55453982:A:T	50	100	1	0.4207
8:55454175:G:A	50	98	1	0.4036
8:55454525:G:A	50	100	0.97	0.01035
8:55454707:A:T	50	100	1	0.4105
8:55454814:C:T	50	98	0.83	0.01216
8:55455258:A:G	47	100	1	0.4208
8:55455796:A:G	50	100	1	0.4096
8:55455896:G:A	50	100	1	0.4192
8:55456303:T:C	50	100	1	0.4192
8:55456340:A:C	50	98	0.96	0.0138
8:55456358:C:G	50	100	1	0.4192
8:55456419:G:A	50	100	1	0.4096
8:55456778:T:C	50	100	0.99	0.01489
8:55456837:A:G	50	100	1	0.409
8:55457437:T:C	50	100	1	0.4245
8:55457622:C:T	50	100	1	0.4143
8:55457829:A:G	50	100	1	0.4143
8:55457851:C:T	50	100	0.97	0.28
8:55457948:C:A	50	100	0.97	0.2407
8:55458102:C:T	50	100	1	0.4143
8:55458410:A:G	50	98	1	0.4345
8:55458417:A:G	50	98	1	0.4143
8:55458462:T:C	50	100	1	0.01035
8:55458619:G:C	50	100	1	0.4143
8:55458893:G:A	50	100	1	0.402
8:55458994:C:T	50	100	1	0.4345
8:55459089:A:G	50	98	1	0.4143
8:55459185:A:G	50	100	0.98	0.4846
8:55459315:A:C	50	100	0.99	0.4141
8:55459908:C:G	50	100	0.99	0.4288
8:55460025:C:A	50	100	0.99	0.425
8:55460151:G:A	50	100	1	0.415
8:55460554:T:C	50	96	0.99	0.4493
8:55460694:C:T	50	98	1	0.4247
8:55460785:T:C	50	100	0.96	0.0492
8:55460915:T:C	50	100	1	0.2358
8:55461194:C:T	50	100	1	0.4154
8:55461233:C:T	50	100	1	0.4248
8:55461341:G:A	50	100	1	0.01053
8:55461390:G:C	50	100	1	0.4248
8:55461695:C:T	50	100	1	0.4147
8:55461828:C:T	50	100	1	0.2077
8:55461829:A:G	50	100	1	0.4252
8:55461885:T:C	50	98	0.96	0.01362
8:55462054:A:G	50	100	0.99	0.1917
8:55462094:T:C	50	100	1	0.425
8:55462537:C:A	50	100	0.99	0.4143
8:55462570:C:T	50	98	1	0.195
8:55462654:G:T	50	100	1	0.4183
8:55463225:G:A	50	100	1	0.4248
8:55463268:C:A	50	98	0.99	0.4397
8:55463355:C:T	50	96	0.99	0.1028
8:55463377:G:T	50	88	1	0.4194
8:55463388:C:T	50	94	1	0.4145
8:55463532:G:T	50	94	1	0.4493
8:55463622:T:A	50	98	0.99	0.4521
8:55463653:T:C	50	98	0.99	0.4512
8:55463724:G:A	50	98	0.94	0.06118
8:55464079:C:G	50	100	0.97	0.01017
8:55464457:T:G	50	100	1	0.4261
8:55464484:A:G	50	100	1	0.4257
8:55464742:T:G	49	89.8	0.99	0.4267
8:55464974:G:A	49	100	1	0.01017
8:55465173:T:G	50	98	0.95	0.0138
8:55465315:T:C	50	100	0.99	0.4257
8:55465345:A:G	50	100	1	0.4156
8:55465416:A:G	50	98	1	0.4257
8:55465491:T:A	50	100	0.97	0.01017
8:55465492:G:T	50	100	0.97	0.01017
8:55465700:A:G	50	100	0.97	0.01017
8:55465766:C:T	50	86	0.99	0.2075
8:55466071:C:T	50	100	0.97	0.01017
8:55466247:T:A	50	100	0.94	0.0256
8:55466401:C:T	50	96	0.99	0.4152
8:55466402:T:G	50	94	0.98	0.4408
8:55466404:G:A	50	94	0.98	0.4297
8:55466459:T:G	50	96	0.98	0.4366
8:55466491:G:C	50	98	0.99	0.4254
8:55467050:G:C	50	100	0.97	0.01017
8:55467212:G:A	50	100	0.99	0.1946
8:55467347:A:C	50	96	0.99	0.4357
8:55467359:T:C	50	98	0.98	0.4357
8:55468024:C:T	50	100	0.93	0.02033
8:55468033:G:A	50	98	0.99	0.3364
8:55468134:G:T	50	100	1	0.1955
8:55468250:G:A	50	98	0.99	0.4205
8:55469231:G:A	50	100	1	0.4259
8:55469392:A:G	50	98	0.94	0.0138
8:55469417:C:G	49	100	0.99	0.4257
8:55469694:C:T	50	100	0.99	0.4154
8:55470113:C:T	50	98	0.99	0.3364
8:55470875:T:C	50	100	0.99	0.411
8:55471189:T:G	50	100	1	0.02923
8:55471604:C:T	50	100	0.99	0.421
8:55471605:A:G	50	98	0.99	0.4412
8:55472657:C:T	50	100	0.93	0.02033
8:55472687:C:T	50	100	0.98	0.2119
8:55472820:G:A	50	100	0.98	0.01525
8:55472876:T:C	50	100	0.99	0.2195
8:55473247:C:A	50	100	0.99	0.4005
8:55473377:T:G	50	100	0.99	0.4212
8:55473485:T:C	50	100	0.99	0.4212
8:55473672:A:T	50	100	0.99	0.4316
8:55473769:C:A	50	98	0.82	0.0256
8:55473856:G:T	50	98	0.82	0.02578
8:55473860:C:G	50	100	0.99	0.4005
8:55474229:G:C	50	100	0.98	0.2088
8:55474484:T:G	50	100	0.99	0.2088
8:55474545:G:A	50	100	1	0.1955
8:55474549:T:C	50	98	0.99	0.3366
8:55474933:T:C	50	100	0.99	0.209
8:55474976:C:T	50	100	0.91	0.01126
8:55475115:C:T	50	100	0.8	0.01126
8:55475269:A:G	49	100	0.99	0.337
8:55475270:T:C	50	98	0.98	0.0492
8:55475552:G:C	50	100	0.99	0.2211
8:55475698:C:G	50	100	0.99	0.3584
8:55475748:G:A	50	100	0.99	0.3575
8:55475909:A:G	49	100	0.99	0.2086
8:55475918:C:T	50	100	1	0.3584
8:55475986:T:C	50	98	0.99	0.337
8:55476289:C:T	50	100	1	0.3584
8:55476481:C:T	50	100	0.99	0.01979
8:55476519:A:G	50	100	1	0.3584
8:55476701:C:G	50	100	1	0.3568
8:55476737:A:G	50	100	0.99	0.4205
8:55476891:C:T	49	100	0.9	0.01471
8:55476908:G:A	49	100	1	0.01017
8:55477045:T:G	50	100	1	0.3586
8:55477060:C:T	50	100	0.85	0.01071
8:55477168:C:T	50	100	0.99	0.3571
8:55477194:C:A	50	100	0.99	0.4199
8:55477380:T:G	50	100	1	0.221
8:55477408:G:A	50	100	1	0.01035
8:55477496:C:T	50	100	0.96	0.01271
8:55477497:G:A	50	100	1	0.3475
8:55477896:G:A	50	100	1	0.3584
8:55478203:T:C	50	100	1	0.3586
8:55478231:G:T	50	100	1	0.3469
8:55478600:C:A	50	94	1	0.3568
8:55478830:A:G	49	98	1	0.3584
8:55479043:C:A	50	100	1	0.1955
8:55479045:C:T	50	100	0.99	0.01797
8:55479194:A:T	50	100	1	0.4205
8:55479430:G:T	50	100	1	0.1973
8:55479726:A:G	50	100	0.99	0.2086
8:55479848:A:G	50	100	1	0.36
8:55479925:G:A	50	98	0.98	0.2462
8:55479944:G:A	50	98	0.83	0.01743
8:55480135:T:C	50	100	1	0.419
8:55480250:C:T	50	100	1	0.2206
8:55480299:A:T	50	100	1	0.3584
8:55480337:G:C	50	100	0.96	0.0207
8:55480632:T:C	50	100	0.96	0.05174
8:55480704:A:T	50	86	1	0.2084
8:55480709:G:A	50	96	1	0.419
8:55480973:A:C	50	100	0.83	0.01035
8:55481211:A:G	50	100	1	0.2084
8:55481391:G:T	50	94	1	0.3201
8:55481689:C:A	50	96	1	0.3602
8:55481707:C:A	50	100	1	0.01017
8:55481761:A:C	50	100	1	0.01961
8:55481825:T:G	50	98	1	0.36
8:55481836:C:G	50	100	1	0.36
8:55481957:T:A	50	100	1	0.2206
8:55482096:C:A	50	100	1	0.3484
8:55482147:A:C	49	100	1	0.01017
8:55482195:A:T	49	91.8	1	0.3484
8:55482250:C:A	50	100	0.98	0.03522
8:55482310:A:C	50	94	1	0.3598
8:55482527:A:C	50	100	1	0.2206
8:55482554:A:T	50	100	1	0.4475
8:55482584:A:T	50	100	1	0.2084
8:55482614:G:C	50	100	1	0.3582
8:55483163:A:G	50	100	1	0.2211
8:55483185:T:C	50	100	1	0.01961
8:55483318:G:A	50	100	1	0.01053
8:55483439:G:T	50	100	1	0.3582
8:55483452:C:T	50	100	1	0.3602
8:55483634:C:T	50	100	1	0.3582
8:55483718:T:A	50	100	1	0.3598
8:55483923:A:C	50	100	1	0.3584
8:55484323:T:C	50	100	1	0.3598
8:55484528:A:G	50	98	0.86	0.02197
8:55485222:A:C	50	100	1	0.3598
8:55485465:A:T	50	100	1	0.4001
8:55485599:A:G	50	100	1	0.2313
8:55485928:G:A	50	100	0.99	0.2202
8:55485988:A:T	50	98	1	0.3379
8:55486319:A:T	50	100	1	0.4196
8:55486903:G:A	50	100	1	0.3297
8:55487481:C:T	50	88	1	0.3582
8:55487525:G:A	50	100	1	0.3199
8:55487617:T:C	50	100	1	0.3597
8:55487639:T:C	50	98	1	0.3593
8:55487984:T:C	50	98	0.99	0.01235
8:55488280:C:T	50	100	0.94	0.04557
8:55489030:A:G	50	100	0.99	0.4203
8:55489678:G:T	50	100	0.99	0.2099
8:55489737:A:G	50	100	0.99	0.2068
8:55489956:T:C	50	100	1	0.3399
8:55490347:C:T	50	100	0.99	0.4032
8:55490473:A:C	50	100	0.99	0.3664
8:55490486:C:T	50	100	0.98	0.3662
8:55490498:G:A	50	100	1	0.3676
8:55490574:A:T	50	98	1	0.3951
8:55490701:A:G	50	98	0.97	0.4218
8:55490778:A:G	50	96	0.96	0.4105
8:55490825:T:C	50	100	0.91	0.2934
8:55491206:G:C	50	100	0.91	0.03958
8:55491365:C:A	50	100	0.98	0.1581
8:55491426:G:A	50	100	0.99	0.1581
8:55491461:C:T	50	100	0.99	0.4105
8:55491463:G:A	50	100	0.98	0.3433
8:55491665:C:T	49	100	0.99	0.1358
8:55491801:A:G	50	100	0.99	0.1663
8:55491824:G:A	50	100	0.99	0.1643
8:55491832:A:G	50	100	0.99	0.4296
8:55491835:G:A	50	100	1	0.4043
8:55491962:T:C	50	100	0.98	0.1661
8:55492128:T:C	50	100	0.99	0.167
8:55492253:T:A	50	98	1	0.4043
8:55492557:T:C	50	100	1	0.3907
8:55492565:C:G	50	100	1	0.482
8:55492954:C:T	50	100	1	0.4303
8:55493069:G:T	50	100	1	0.01561
8:55493193:G:C	50	100	1	0.1654
8:55493246:T:C	50	100	1	0.4043
8:55493256:C:T	50	100	1	0.1645
8:55493257:C:G	50	100	1	0.1654
8:55493291:T:G	50	100	1	0.1654
8:55493325:G:A	50	100	1	0.3814
8:55493445:C:T	50	100	1	0.1654
8:55493455:C:T	50	100	1	0.1654
8:55493573:G:C	50	100	1	0.4303
8:55493589:A:G	50	100	1	0.3907
8:55493842:T:C	50	100	1	0.1654
8:55493845:A:T	50	100	1	0.1654
8:55494006:C:T	50	100	1	0.1634
8:55494091:C:A	50	100	1	0.1501
8:55494126:T:C	50	100	1	0.1656
8:55494228:C:T	50	100	1	0.4045
8:55494342:G:A	50	100	1	0.1656
8:55494364:A:G	50	100	1	0.1656
8:55494377:T:C	50	100	1	0.1656
8:55494639:A:G	50	100	1	0.1656
8:55494671:G:A	50	100	1	0.01089
8:55494860:C:T	50	100	1	0.4047
8:55494888:G:A	50	100	1	0.1654
8:55495094:G:A	50	100	1	0.1634
8:55495279:C:G	50	100	1	0.4036
8:55495338:G:A	49	100	1	0.1645
8:55495482:T:C	50	100	1	0.4305
8:55495500:C:A	50	100	1	0.02977
8:55495509:C:T	50	100	1	0.1734
8:55495529:C:T	50	100	1	0.1723
8:55495568:C:G	50	100	1	0.1645
8:55495661:C:T	50	100	1	0.1647
8:55495750:C:T	50	100	1	0.1647
8:55495851:T:C	50	100	1	0.4301
8:55495948:G:T	50	100	1	0.1632
8:55496004:C:A	50	100	1	0.1652
8:55496020:G:A	50	100	1	0.01471
8:55496021:T:A	50	100	1	0.01471
8:55496045:T:C	50	100	1	0.1643
8:55496089:C:T	50	100	1	0.1643
8:55496284:T:G	50	100	1	0.163
8:55496434:G:C	50	100	1	0.1643
8:55496510:G:A	50	100	1	0.4047
8:55496850:G:C	50	100	1	0.01089
8:55497026:C:T	50	100	1	0.1643
8:55497063:T:C	50	100	1	0.1641
8:55497158:G:A	50	100	1	0.0118
8:55497175:A:G	50	100	1	0.382
8:55497189:C:T	50	100	1	0.1641
8:55497198:A:G	50	100	1	0.1641
8:55497202:C:T	50	100	1	0.1638
8:55497229:A:G	50	100	1	0.163
8:55497322:G:A	50	100	1	0.01471
8:55497400:C:T	50	100	0.99	0.1518
8:55497532:A:G	50	100	1	0.1641
8:55497719:G:A	50	100	1	0.1641
8:55497739:C:T	50	100	1	0.1641
8:55497742:A:G	50	100	1	0.1641
8:55497809:T:C	50	100	1	0.1641
8:55497916:G:C	50	100	1	0.1638
8:55497947:A:G	50	100	1	0.1641
8:55498035:C:T	50	100	1	0.163
8:55498058:C:T	50	98	1	0.4461
8:55498223:C:T	50	100	1	0.3816
8:55498224:G:A	50	100	1	0.01089
8:55498246:C:T	50	100	1	0.1645
8:55498373:T:C	50	100	1	0.4118
8:55498374:G:A	50	100	1	0.3529
8:55498433:G:A	50	100	1	0.1649
8:55498591:T:C	50	100	1	0.1645
8:55498627:T:G	50	100	1	0.1647
8:55498815:T:A	50	100	0.94	0.01707
8:55499171:C:A	50	100	1	0.1634
8:55499290:C:G	50	100	1	0.3598
8:55499292:T:C	49	100	1	0.1363
8:55499361:T:G	50	100	1	0.1501
8:55499516:T:C	50	100	1	0.3597
8:55499543:T:A	50	100	1	0.1636
8:55499614:T:C	50	100	1	0.1634
8:55499745:T:A	50	100	1	0.4686
8:55500159:C:A	50	100	0.96	0.1102
8:55500502:A:G	50	100	1	0.0118
8:55500757:C:T	50	100	1	0.1521
8:55500812:G:A	50	100	1	0.4675
8:55500908:C:A	50	100	0.92	0.1088
8:55500997:G:C	50	100	0.96	0.112
8:55501086:C:T	50	100	1	0.0118
8:55501373:G:C	50	98	1	0.3397
8:55501410:C:T	50	100	1	0.3727
8:55501556:T:C	50	100	1	0.3589
8:55501595:G:A	50	100	1	0.03068
8:55501771:G:A	50	100	1	0.4677
8:55501922:T:G	50	100	1	0.1705
8:55502485:G:A	50	100	1	0.1708
8:55502941:C:G	50	100	1	0.01852
8:55502989:T:C	50	100	0.99	0.01198
8:55503829:C:T	50	100	1	0.1521
8:55503909:G:T	50	100	1	0.4677
8:55503997:C:T	50	100	1	0.3464
8:55504023:T:A	50	100	1	0.01053
8:55504066:A:G	50	100	1	0.01089
8:55504120:G:T	50	100	1	0.01834
8:55504174:G:T	50	100	0.96	0.1135
8:55504276:G:C	50	100	1	0.1521
8:55504446:C:G	50	100	1	0.02977
8:55504620:G:A	50	100	1	0.01834
8:55504632:G:T	50	100	1	0.2988
8:55504950:C:G	50	100	1	0.4357
8:55505211:T:C	50	100	0.98	0.03686
8:55505563:A:C	50	100	1	0.1705
8:55505787:G:T	50	100	1	0.01834
8:55505956:T:C	50	100	1	0.1705
8:55506007:A:C	50	100	1	0.1705
8:55506985:G:C	50	100	1	0.01525
8:55507250:A:T	50	100	1	0.1521
8:55507368:T:C	50	100	1	0.1705
8:55507398:T:C	50	100	1	0.1521
8:55507647:T:C	50	100	1	0.2936
8:55507663:G:A	50	98	1	0.3402
8:55507990:G:C	50	100	1	0.2947
8:55507993:C:T	50	100	1	0.01834
8:55508064:T:C	50	98	0.97	0.1167
8:55508205:G:C	50	100	0.98	0.03686
8:55508323:A:T	50	100	1	0.01089
8:55508467:A:G	50	100	1	0.4677
8:55508566:G:T	50	100	0.95	0.03014
8:55509203:A:G	50	100	1	0.2925
8:55509238:T:C	50	100	0.98	0.03159
8:55509506:A:G	50	100	1	0.01089
8:55509789:G:A	50	100	1	0.1705
8:55510318:G:A	50	100	1	0.2925
8:55510389:A:T	50	100	1	0.01834
8:55510687:A:G	50	100	1	0.2925
8:55512403:C:T	50	100	1	0.4726
8:55512512:A:G	50	100	1	0.3172
8:55512516:G:A	50	100	1	0.193
8:55512626:T:C	50	100	1	0.3005
8:55512778:C:T	50	100	1	0.1523
8:55512858:G:T	50	98	0.97	0.1162
8:55513257:C:T	50	100	1	0.4539
8:55513506:C:T	50	100	1	0.1525
8:55513638:T:G	50	100	1	0.1932
8:55514121:T:G	50	100	0.98	0.1828
8:55514293:G:A	50	100	1	0.1932
8:55514959:A:C	50	100	1	0.04139
8:55515157:C:T	50	100	0.97	0.05174
8:55516029:C:T	50	100	0.99	0.02705
8:55516444:G:T	50	100	0.99	0.05283
8:55516497:C:T	50	100	0.99	0.2052
8:55516986:G:T	50	100	1	0.01525
8:55518023:G:T	50	100	0.98	0.1892
8:55518913:A:T	50	96	0.99	0.4568
8:55520533:C:T	50	100	0.94	0.1127
8:55521059:T:C	50	100	1	0.0345
8:55521097:A:G	50	98	0.97	0.02324
8:55521207:C:T	50	100	0.99	0.04666
8:55521627:A:T	50	96	0.99	0.3822
8:55521856:T:A	50	98	0.97	0.2033
8:55522283:G:A	50	98	0.98	0.2032
8:55522311:T:A	50	98	0.97	0.1465
8:55522885:T:C	50	100	1	0.01543
8:55522886:G:C	50	100	1	0.01525
8:55524382:C:T	50	100	1	0.01852
8:55526263:G:C	50	100	0.97	0.1447
8:55526599:T:C	50	98	0.95	0.09187
8:55528112:A:G	50	100	0.98	0.1443
8:55528309:G:A	50	100	1	0.0541
8:55528935:C:A	50	100	0.98	0.1429
8:55529091:A:G	50	100	1	0.01471
8:55529278:T:C	50	100	1	0.01416
8:55529439:T:C	50	98	0.98	0.3223
8:55530312:A:G	50	96	0.98	0.04775
8:55530706:T:C	50	96	0.97	0.2611
8:55530967:T:C	50	98	0.98	0.3223
8:55531004:C:T	50	100	0.97	0.1832
8:55531139:A:T	50	100	0.99	0.1442
8:55531262:G:T	50	100	1	0.01362
8:55531469:G:T	50	100	0.99	0.1834
8:55532030:C:G	50	100	0.97	0.35
8:55532496:T:C	50	100	0.95	0.01017
8:55532690:G:A	50	100	1	0.02832
8:55532735:T:C	50	100	1	0.0285
8:55532919:A:G	50	100	0.95	0.01452
8:55534630:C:T	50	100	1	0.01107
8:55534641:C:T	50	98	0.95	0.3121
8:55534665:A:G	50	100	1	0.01471
8:55534667:A:G	50	100	0.96	0.0187
8:55534672:G:A	49	100	1	0.01416
8:55534676:C:T	50	98	0.97	0.3782
8:55534799:C:T	50	100	0.98	0.1614
8:55535121:C:T	50	100	0.98	0.3286
8:55535158:G:A	50	100	0.97	0.3282
8:55535202:T:C	50	100	0.98	0.3281
8:55535429:G:A	49	100	0.98	0.3224
8:55535596:G:C	50	100	0.97	0.3232
8:55536174:T:C	50	100	0.98	0.3081
8:55536381:G:T	50	100	0.98	0.3279
8:55536564:G:A	50	100	0.97	0.3312
8:55536602:C:A	50	98	0.98	0.3108
8:55536724:T:G	50	100	0.95	0.1596
8:55536953:C:G	50	98	0.98	0.2988
8:55537310:G:A	50	100	0.93	0.03994
8:55537346:T:A	50	98	0.96	0.3575
8:55537505:T:C	50	94	0.88	0.1868
8:55537541:G:T	50	98	0.93	0.2226
8:55537939:G:A	50	100	0.94	0.03831
8:55538419:G:A	50	98	0.98	0.293
8:55538473:C:T	50	100	0.99	0.1848
8:55538588:C:A	50	100	0.78	0.01344
8:55538618:T:C	50	100	1	0.04757
8:55538780:G:T	50	100	1	0.0472
8:55539066:A:C	50	100	0.99	0.08152
8:55540147:C:A	50	100	1	0.0472
8:55541312:T:C	50	98	0.99	0.03903
8:55541642:T:C	50	100	1	0.0472
8:55541918:T:C	50	100	0.98	0.4929
8:55542014:T:C	50	100	0.99	0.01943
8:55542730:C:G	50	100	1	0.0472
8:55543210:T:C	50	100	1	0.04739
8:55543261:T:A	50	96	1	0.4041
8:55543557:T:C	50	100	0.91	0.01779
8:55543646:A:G	50	100	1	0.1734
8:55543821:A:T	47	100	0.98	0.1734
8:55544355:C:T	45	93.3	1	0.173
8:55544434:C:T	50	100	1	0.173
8:55544551:A:G	49	98	0.98	0.3259
8:55544827:C:T	50	100	1	0.0158
8:55544964:A:G	50	100	1	0.1256
8:55545035:G:A	50	100	1	0.1834
8:55545094:C:T	50	98	0.98	0.02832
8:55545222:C:T	50	100	1	0.05773
8:55545342:G:A	50	100	0.84	0.01144
8:55545657:C:T	50	100	1	0.173
8:55545731:T:C	50	100	1	0.0158
8:55545777:C:T	50	100	1	0.173
8:55547137:T:A	50	100	1	0.04031
8:55547226:G:T	50	100	1	0.2229
8:55547354:C:G	50	100	1	0.03849
8:55547493:T:C	50	100	1	0.0472
8:55547769:C:T	50	100	0.95	0.07861
8:55547823:C:A	50	100	1	0.01126
8:55548004:G:T	50	98	1	0.1817
8:55548405:T:C	50	98	1	0.4099
8:55548820:T:G	50	100	1	0.01906
8:55548897:G:T	50	100	1	0.3978
8:55548914:C:T	50	100	1	0.01906
8:55549056:G:A	50	100	1	0.3978
8:55549110:T:C	50	98	1	0.398
8:55549192:G:C	50	98	1	0.09641
8:55549248:T:C	50	98	1	0.398
8:55549490:C:T	50	100	1	0.1718
8:55549946:C:T	50	100	1	0.01198
8:55550294:A:G	50	100	1	0.3008
8:55550886:C:T	50	100	1	0.02378
8:55550923:A:G	50	100	1	0.2997
8:55550965:T:C	50	98	1	0.4216
8:55551534:C:T	50	100	1	0.01598
8:55552166:G:T	50	100	1	0.2997
8:55552232:T:G	50	96	1	0.09641
8:55552246:G:C	50	100	1	0.01126
8:55552324:C:G	50	100	1	0.01906
8:55553003:C:G	50	100	1	0.2892
8:55553158:T:G	50	100	1	0.03849
8:55553194:A:G	50	100	1	0.01906
8:55553454:A:G	50	100	1	0.08188
8:55553760:C:G	50	100	1	0.0472
8:55553882:T:C	50	100	1	0.4924
8:55554166:C:G	50	100	1	0.1879
8:55554219:A:G	50	100	1	0.03086
8:55554477:T:C	50	100	1	0.01816
8:55554552:G:A	50	100	0.98	0.01271
8:55554593:C:T	50	100	1	0.07807
8:55554726:C:T	50	100	1	0.1255
8:55555007:G:C	50	100	1	0.01906
8:55555272:C:A	50	100	1	0.01362
8:55556244:T:G	50	100	1	0.4964
8:55556334:G:A	50	100	1	0.1881
8:55556531:C:T	50	100	1	0.03667
8:55556557:T:G	50	100	1	0.1821
8:55557109:T:C	50	100	1	0.2039
8:55557627:A:G	50	100	1	0.01888
8:55558145:C:T	50	100	1	0.03849
8:55558259:C:T	50	100	0.84	0.01761
8:55558493:G:T	50	100	1	0.01888
8:55558983:A:T	50	100	1	0.07807
8:55559233:G:A	50	100	1	0.1823
8:55559492:C:T	50	100	1	0.4898
8:55559629:T:C	50	100	1	0.1825
8:55559741:A:G	50	100	1	0.01797
8:55560034:T:C	50	100	1	0.05556
8:55560249:A:G	50	100	1	0.4966
8:55560574:T:A	50	98	1	0.4964
8:55560920:T:G	50	100	1	0.01888
8:55561995:C:A	50	100	1	0.03141
8:55562036:A:T	50	100	1	0.06245
8:55562054:T:A	50	100	1	0.4964
8:55562221:T:C	50	100	0.94	0.06009
8:55562263:T:C	50	100	1	0.01888
8:55562304:A:C	50	100	1	0.1821
8:55563365:A:G	50	100	1	0.1253
8:55564495:A:G	50	100	1	0.1892
8:55564539:T:C	50	100	1	0.4061
8:55564720:A:T	50	100	0.99	0.03958
8:55564743:C:T	50	100	1	0.4987
8:55564859:A:G	50	100	1	0.05664
8:55565672:A:G	50	100	1	0.1821
8:55565837:T:C	50	100	1	0.1772
8:55566181:T:C	50	100	1	0.0187
8:55566973:A:G	50	100	0.94	0.01852
8:55567221:G:A	50	100	1	0.0187
8:55567276:G:T	50	100	1	0.0167
8:55567451:T:G	50	100	1	0.05773
8:55567655:T:C	50	100	1	0.4966
8:55567656:A:T	50	100	1	0.4966
8:55567821:T:G	50	100	1	0.0187
8:55568419:G:C	50	100	1	0.4966
8:55568516:G:T	50	100	1	0.1821
8:55568683:G:A	50	100	1	0.4966
8:55569346:G:A	50	100	1	0.05773
8:55569721:G:C	50	100	1	0.01507
8:55569856:G:C	50	100	1	0.4973
8:55569858:T:G	50	100	1	0.281
8:55569901:C:T	50	100	1	0.2767
8:55569977:T:C	50	100	1	0.4927
8:55570768:G:T	50	100	1	0.2785
8:55571271:C:G	50	100	1	0.1875
8:55571286:G:A	50	100	0.96	0.01144
8:55571306:T:C	50	100	1	0.01525
8:55571477:G:A	50	100	1	0.1253
8:55571589:C:A	50	100	1	0.2789
8:55571733:G:C	50	100	1	0.4967
8:55571761:A:T	50	100	1	0.4967
8:55571821:T:C	50	100	1	0.06173
8:55571966:C:A	50	100	0.9	0.01725
8:55572225:T:C	50	100	1	0.1877
8:55572292:G:A	50	100	1	0.06173
8:55572628:A:G	50	100	1	0.4924
8:55572951:G:A	49	98	0.95	0.01707
8:55573088:A:G	50	100	1	0.1819
8:55573142:C:A	50	100	1	0.06191
8:55573167:G:A	50	100	1	0.01253
8:55573438:G:A	50	100	1	0.4927
8:55573769:G:A	50	100	1	0.289
8:55574178:C:T	50	100	1	0.01253
8:55574273:A:G	50	100	1	0.4924
8:55574354:C:G	50	100	0.99	0.01035
8:55574782:C:A	50	100	1	0.1817
8:55575071:C:T	50	100	1	0.2787
8:55575630:T:C	50	100	1	0.06227
8:55575712:A:G	50	100	1	0.4267
8:55575982:A:T	50	100	1	0.1859
8:55576604:C:T	50	100	1	0.49
8:55576679:A:T	50	100	1	0.03123
8:55576686:C:T	50	100	1	0.03105
8:55576736:A:T	50	100	1	0.4898
8:55576738:T:A	50	100	1	0.4904
8:55576863:T:C	50	100	1	0.01434
8:55577021:C:T	50	100	1	0.4902
8:55577729:T:C	50	100	1	0.05792
8:55577900:A:T	50	100	1	0.05792
8:55578138:T:C	50	100	1	0.1814
8:55578441:A:G	50	100	1	0.2794
8:55578470:G:A	50	100	1	0.4897
8:55578576:A:G	50	100	1	0.4897
8:55578903:G:A	50	100	0.99	0.08152
8:55579120:C:A	50	100	1	0.1854
8:55579622:C:T	50	100	1	0.1857
8:55579623:C:G	50	100	1	0.1854
8:55579945:A:G	50	100	1	0.03105
8:55580001:C:T	50	100	1	0.01107
8:55580195:T:C	50	100	0.99	0.4225
8:55580597:C:T	50	96	0.98	0.3793
8:55581021:A:T	50	100	0.98	0.09822
8:55581273:G:A	50	98	0.99	0.2355
8:55581379:T:C	50	100	0.99	0.06972
8:55581485:G:A	50	100	1	0.2347
8:55581523:T:C	50	100	1	0.01507
8:55582087:G:A	50	100	0.98	0.1033
8:55582140:C:T	50	100	1	0.2347
8:55582501:C:T	50	100	1	0.06972
8:55582680:A:G	50	100	1	0.02505
8:55582990:A:G	50	98	1	0.3773
8:55583160:C:T	50	100	1	0.02124
8:55583782:G:T	50	100	0.98	0.01888
8:55583816:T:A	50	100	0.95	0.04539
8:55584351:G:C	50	98	1	0.3771
8:55584394:G:A	50	100	1	0.0394
8:55584509:C:T	50	98	0.99	0.3947
8:55584934:A:G	50	100	1	0.1284
8:55585135:G:C	50	100	1	0.2731
8:55585276:C:T	50	98	1	0.3054
8:55585312:C:T	50	100	1	0.01089
8:55585447:A:G	50	100	1	0.01507
8:55585853:A:C	50	100	0.99	0.2426
8:55586137:T:C	50	98	1	0.3446
8:55586158:G:A	50	100	1	0.2805
8:55586381:G:A	50	100	1	0.2805
8:55586546:A:G	50	98	1	0.2398
8:55586635:C:T	50	98	1	0.2413
8:55586780:G:A	50	100	1	0.4138
8:55586903:T:C	50	100	1	0.1333
8:55586967:G:A	50	100	0.98	0.114
8:55587034:A:G	50	100	0.99	0.2416
8:55587079:G:C	50	100	1	0.01507
8:55587404:C:T	50	100	1	0.06954
8:55587619:G:A	50	100	1	0.4659
8:55587729:C:T	50	100	0.99	0.2369
8:55588082:A:G	50	100	1	0.1284
8:55588318:A:G	50	100	1	0.2702
8:55588899:C:T	50	100	1	0.01434
8:55589171:C:T	50	100	1	0.4099
8:55589501:A:G	50	100	1	0.1287
8:55589596:G:A	50	100	0.98	0.11
8:55589666:C:A	50	100	1	0.4145
8:55589695:C:A	49	100	1	0.4641
8:55589729:C:T	50	100	0.99	0.2148
8:55590476:T:A	50	100	0.99	0.1187
8:55590521:G:A	50	100	1	0.4706
8:55590667:T:C	50	100	1	0.1044
8:55590766:A:G	50	100	0.99	0.1454
8:55590813:C:T	50	100	1	0.03831
8:55591041:G:A	50	100	1	0.01525
8:55591338:G:A	50	100	1	0.01525
8:55591364:A:C	50	100	0.98	0.285
8:55591582:G:C	50	100	0.99	0.2849
8:55591759:A:G	50	100	1	0.02524
8:55591864:C:T	50	100	0.99	0.1422
8:55592107:G:A	50	100	0.96	0.04739
8:55592281:A:G	50	100	1	0.2847
8:55592421:C:G	50	100	1	0.2707
8:55592750:T:G	50	100	1	0.2847
8:55592776:A:G	50	100	1	0.2847
8:55592852:T:C	50	100	1	0.2847
8:55593290:C:T	50	100	0.99	0.01507
8:55593460:G:A	50	100	1	0.4568
8:55593589:T:C	50	100	1	0.112
8:55593851:A:G	50	100	1	0.1055
8:55594292:C:A	50	100	0.99	0.4568
8:55594360:T:C	50	100	1	0.2881
8:55594649:A:G	50	100	0.99	0.1262
8:55594708:G:A	50	100	1	0.2092
8:55595017:G:A	50	100	0.98	0.1294
8:55595302:G:A	50	100	0.98	0.0285
8:55595375:C:G	50	100	1	0.1204
8:55595504:A:G	50	100	1	0.2709
8:55595519:C:T	50	100	0.99	0.1225
8:55595537:T:G	50	100	1	0.1304
8:55595596:G:A	50	100	0.99	0.4566
8:55595852:T:C	50	100	1	0.2847
8:55596077:A:C	50	100	0.98	0.01507
8:55596253:G:C	50	100	1	0.2705
8:55596686:T:C	50	100	1	0.2845
8:55596824:C:T	50	100	0.99	0.4052
8:55596849:G:A	50	100	0.99	0.1195
8:55597314:T:C	50	100	0.99	0.457
8:55597641:C:T	50	100	0.98	0.4548
8:55597761:G:A	50	100	0.98	0.1127
8:55597811:T:G	50	100	0.99	0.2977
8:55598610:A:T	50	100	1	0.01888
8:55598648:T:C	50	100	0.99	0.2705
8:55599252:T:C	50	100	0.99	0.1276
8:55599385:T:C	50	100	0.99	0.2449
8:55599554:G:T	50	100	1	0.1064
8:55599746:G:C	50	100	1	0.1064
8:55600051:T:C	50	100	0.99	0.2239
8:55600469:A:C	50	100	0.99	0.01707
8:55601124:T:A	50	98	0.99	0.4572
8:55601363:C:A	50	100	0.99	0.1169
8:55601478:C:T	50	100	0.99	0.1278
8:55601670:A:G	50	100	1	0.02778
8:55601871:A:C	50	100	1	0.06718
8:55601875:A:G	50	100	0.98	0.4572
8:55602360:C:T	50	100	0.99	0.457
8:55602457:G:T	50	100	0.98	0.1311
8:55603027:G:C	50	100	0.99	0.1276
8:55603843:T:A	50	100	0.99	0.457
8:55603916:G:A	50	100	1	0.06718
8:55604034:C:G	50	100	0.99	0.1265
8:55604043:T:C	50	100	1	0.2721
8:55604384:A:G	50	100	1	0.1247
8:55604527:T:C	50	100	0.99	0.2099
8:55604555:C:G	50	100	1	0.06736
8:55604775:C:T	50	100	1	0.01888
8:55604863:A:G	50	98	0.99	0.1728
8:55605264:C:T	50	98	1	0.03486
8:55605265:G:A	50	100	0.99	0.224
8:55605800:G:A	50	100	0.98	0.1046
8:55605950:C:T	50	100	0.98	0.03068
8:55605978:T:C	50	100	0.97	0.1273
8:55606529:A:T	50	100	0.98	0.4577
8:55607114:C:A	50	100	0.98	0.2534
8:55607852:T:A	50	100	0.98	0.03522
8:55608124:G:C	50	100	1	0.2531
8:55608188:T:C	50	100	1	0.2391
8:55608364:C:T	50	98	1	0.2536
8:55608501:C:G	50	100	0.96	0.04339
8:55608959:A:G	50	100	0.99	0.2431
8:55609002:G:C	50	100	1	0.2395
8:55609471:C:T	50	100	0.89	0.01126
8:55609976:A:C	50	100	0.99	0.3566
8:55611100:G:A	50	100	0.96	0.01289
8:55611112:C:G	50	100	1	0.06699
8:55611579:T:C	50	98	0.99	0.3874
8:55611619:C:T	49	100	0.99	0.106
8:55611930:C:T	50	100	1	0.06681
8:55611981:A:G	50	100	0.99	0.3444
8:55612064:C:T	50	100	0.99	0.466
8:55612091:T:C	50	100	0.98	0.1369
8:55612137:T:C	50	98	0.99	0.3568
8:55612511:C:T	50	100	1	0.06718
8:55613204:G:A	50	100	0.98	0.03577
8:55613329:C:T	50	100	0.99	0.1363
8:55613804:C:T	50	100	0.99	0.3564
8:55613823:T:C	50	100	0.99	0.2271
8:55613880:A:G	50	100	0.99	0.1369
8:55614055:G:A	50	100	1	0.2398
8:55614240:A:T	50	100	0.99	0.38
8:55614402:G:T	48	100	0.97	0.1487
8:55614521:C:A	50	100	1	0.03286
8:55614821:T:C	50	100	0.98	0.1367
8:55614955:A:G	50	100	0.99	0.1367
8:55615083:C:T	50	100	1	0.1356
8:55615165:T:C	50	100	0.99	0.1714
8:55615801:A:G	50	100	0.99	0.3568
8:55615840:C:T	50	100	0.89	0.0118
8:55615930:C:T	50	100	0.99	0.1514
8:55616135:G:A	50	100	1	0.01398
8:55616230:A:G	49	100	0.99	0.1512
8:55616231:C:A	50	98	0.99	0.1512
8:55616355:C:T	50	100	0.89	0.01071
8:55616518:A:C	50	100	0.99	0.1367
8:55616766:G:C	50	100	0.99	0.03359
8:55617033:C:A	50	100	0.99	0.1029
8:55617077:C:T	50	100	1	0.01471
8:55617258:T:C	50	100	0.99	0.474
8:55617405:G:A	50	100	0.97	0.01471
8:55617504:A:C	50	100	0.99	0.2404
8:55617572:G:A	50	100	1	0.01471
8:55617883:C:T	50	100	0.99	0.4833
8:55618043:A:C	50	98	0.99	0.3573
8:55618179:T:C	50	98	0.99	0.1874
8:55618323:C:T	50	100	0.99	0.3934
8:55618498:A:G	50	100	0.98	0.1369
8:55618509:C:G	50	100	0.99	0.2133
8:55618756:A:G	50	100	0.98	0.1596
8:55618846:G:C	50	100	0.97	0.01126
8:55619442:A:T	50	100	0.98	0.1594
8:55619476:C:A	50	100	0.99	0.1354
8:55619690:A:C	50	100	0.99	0.4829
8:55619724:T:G	50	100	0.99	0.4829
8:55619827:T:C	50	100	0.99	0.3582
8:55619895:C:T	50	100	0.99	0.468
8:55619967:A:T	50	100	0.97	0.1373
8:55620503:G:T	50	98	0.98	0.4826
8:55620686:G:T	50	98	0.96	0.1334
8:55620692:T:C	50	96	0.94	0.1549
8:55620717:T:C	50	98	0.99	0.1031
8:55620791:C:A	50	100	0.99	0.4684
8:55620956:C:T	50	100	0.98	0.1581
8:55621064:T:C	50	100	0.98	0.3575
8:55621143:A:G	50	100	0.96	0.1467
8:55621221:C:T	50	100	0.99	0.1166
8:55621222:G:A	50	100	0.99	0.468
8:55621403:T:G	50	100	0.96	0.02578
8:55621441:C:T	50	100	0.99	0.1166
8:55621573:T:G	50	100	0.99	0.1029
8:55621939:G:T	50	100	0.99	0.07153
8:55621979:A:G	50	100	0.99	0.07153
8:55622634:G:A	50	100	0.98	0.2402
8:55622751:C:G	50	100	0.93	0.03359
8:55622881:A:G	50	100	0.94	0.1347
8:55622955:C:T	50	100	0.96	0.4332
8:55623253:C:T	50	100	0.92	0.02923
8:55623627:C:T	50	100	0.94	0.1247
8:55623769:A:C	50	100	0.91	0.09586
8:55623844:C:G	50	98	0.94	0.0207
8:55623922:T:C	50	100	0.92	0.02433
8:55624009:A:G	50	100	0.88	0.01816
8:55624248:T:A	50	100	0.97	0.313
8:55624384:C:T	50	100	0.96	0.08733
8:55624447:G:A	50	100	0.95	0.0207
8:55625035:A:G	50	100	0.97	0.01634
8:55625213:A:C	50	100	0.98	0.02378
8:55625268:G:A	50	100	0.98	0.2351
8:55625539:G:C	50	100	0.99	0.2351
8:55625633:C:G	50	100	0.99	0.2349
8:55625967:T:G	50	100	0.99	0.2351
8:55626657:C:T	50	100	1	0.04049
8:55627413:T:A	50	100	1	0.06427
8:55627476:T:C	50	100	0.99	0.2335
8:55627528:G:C	50	100	1	0.01561
8:55627642:G:A	50	100	1	0.01688
8:55627676:T:C	50	100	0.99	0.2344
8:55628950:C:T	50	100	1	0.06954
8:55629461:A:C	50	98	0.99	0.2331
8:55629769:T:C	50	100	1	0.03649
8:55630376:T:C	50	100	0.95	0.3295
8:55631097:C:A	50	100	0.98	0.01289
8:55631220:G:A	50	100	0.9	0.02887
8:55631273:T:A	50	100	1	0.1471
8:55631366:A:G	50	100	0.97	0.03177
8:55631525:A:G	50	100	1	0.06935
8:55631827:A:C	50	100	1	0.04085
8:55631830:A:G	50	100	1	0.04085
8:55632174:T:G	50	100	1	0.04085
8:55632733:G:A	50	100	1	0.04103
8:55632800:C:A	50	100	1	0.01398
8:55632886:C:T	50	100	0.87	0.01289
8:55632939:G:T	50	100	1	0.08805
8:55632975:T:C	50	100	1	0.01398
8:55633491:G:A	50	100	1	0.1667
8:55633496:C:T	50	100	1	0.08951
8:55634577:T:G	50	100	1	0.2347
8:55634693:T:C	50	100	1	0.06754
8:55634736:C:T	50	100	0.95	0.01507
8:55634772:A:C	50	98	1	0.2347
8:55634938:C:T	50	100	0.98	0.01289
8:55635105:G:T	50	100	1	0.06318
8:55635251:A:G	50	100	1	0.06772
8:55635470:T:C	50	100	1	0.06318
8:55635610:C:T	50	100	1	0.07825
8:55636738:T:C	50	100	0.9	0.07716
8:55637122:A:C	50	100	1	0.06808
8:55637644:C:T	50	100	1	0.1574
8:55637917:G:A	50	100	1	0.07153
8:55638006:T:C	50	100	1	0.03758
8:55638093:T:C	50	100	1	0.07807
8:55639192:G:A	50	100	1	0.06736
8:55639274:T:C	50	100	1	0.2282
8:55639800:T:G	50	100	1	0.2346
8:55639973:A:G	50	100	1	0.06336
8:55639974:A:G	50	100	1	0.01961
8:55640029:T:C	50	98	1	0.07153
8:55640233:T:A	50	100	1	0.07553
8:55640254:C:T	50	100	1	0.06336
8:55641260:A:G	50	100	1	0.07135
8:55641583:G:A	50	100	0.93	0.01507
8:55641640:A:C	50	100	0.87	0.01289
8:55641716:G:A	50	100	1	0.2222
8:55641750:C:G	50	100	1	0.01162
8:55641783:A:G	50	100	1	0.06354
8:55642206:G:A	50	100	1	0.2177
8:55642653:G:C	50	100	1	0.1476
8:55642843:G:C	50	100	1	0.2333
8:55643912:C:T	50	100	1	0.08914
8:55644582:A:G	49	100	1	0.08914
8:55644720:A:C	50	100	1	0.05937
8:55645144:C:A	50	100	1	0.07026
8:55645171:T:C	50	100	1	0.04394
8:55645235:A:C	50	100	1	0.218
8:55645249:C:T	50	100	1	0.05846
8:55645322:C:T	50	100	1	0.06972
8:55645543:G:A	50	100	0.94	0.01362
8:55645720:A:T	50	100	0.97	0.218
8:55645889:C:T	50	100	1	0.05919
8:55646700:T:A	50	100	1	0.05283
8:55646771:T:G	50	100	1	0.06354
8:55647581:G:A	50	100	1	0.06028
8:55647781:T:C	50	100	1	0.05283
8:55648023:G:A	50	100	1	0.07789
8:55648217:G:C	50	100	1	0.2175
8:55648449:G:A	50	100	0.98	0.01289
8:55648582:C:A	50	100	1	0.0118
8:55648616:G:A	50	100	0.98	0.05301
8:55649192:A:C	50	100	1	0.2175
8:55649198:G:A	50	100	1	0.2175
8:55649287:G:A	50	100	1	0.2175
8:55649377:T:C	50	100	1	0.07789
8:55649432:A:G	50	100	1	0.04394
8:55649657:C:A	50	100	1	0.1483
8:55649968:C:T	50	100	1	0.05864
8:55650021:G:C	50	100	1	0.05864
8:55650039:G:C	50	100	1	0.2171
8:55650080:C:T	50	100	1	0.06972
8:55650286:G:T	49	100	0.97	0.07044
8:55650295:C:A	50	96	0.98	0.07716
8:55650301:C:T	49	100	0.95	0.06899
8:55650436:T:C	50	100	1	0.04394
8:55650445:G:C	50	98	1	0.2175
8:55650484:A:G	50	100	0.98	0.2177
8:55650633:A:G	50	100	1	0.05283
8:55650772:G:C	50	100	1	0.01961
8:55650792:G:T	50	100	1	0.01961
8:55650798:C:T	50	100	1	0.0699
8:55650821:C:A	50	100	1	0.01416
8:55650998:T:A	50	100	1	0.1476
8:55651087:T:A	50	100	1	0.07789
8:55651104:T:C	50	100	1	0.0699
8:55651107:C:T	50	100	1	0.0699
8:55651111:T:C	50	100	1	0.07789
8:55651194:G:T	50	100	1	0.01525
8:55651383:G:A	50	98	0.98	0.1483
8:55651551:G:A	50	100	1	0.01398
8:55651661:G:T	50	98	0.84	0.02433
8:55651767:T:A	50	100	0.92	0.1193
8:55651799:A:G	49	100	1	0.2182
8:55651961:C:T	50	100	1	0.2175
8:55652017:C:T	50	100	1	0.2175
8:55652376:A:C	50	100	0.84	0.01997
8:55652381:T:C	50	100	0.97	0.01489
8:55652748:C:T	50	100	1	0.2175
8:55652968:G:T	50	100	1	0.2175
8:55652976:T:C	50	100	1	0.08914
8:55653016:T:G	50	100	1	0.05864
8:55653085:A:C	50	100	1	0.1647
8:55653113:G:C	50	100	1	0.05864
8:55653123:T:C	50	100	1	0.06972
8:55653162:T:C	50	100	1	0.1589
8:55653318:T:C	49	98	1	0.2175
8:55653443:G:T	50	100	0.93	0.01489
8:55653538:A:T	50	100	1	0.08914
8:55653961:C:G	50	100	0.94	0.08134
8:55654187:G:T	50	100	0.96	0.08333
8:55654452:G:A	50	100	1	0.2175
8:55654526:G:A	50	100	1	0.0699
8:55654611:G:A	50	100	1	0.01525
8:55654630:T:G	50	100	1	0.1478
8:55654719:G:A	50	100	1	0.05356
8:55654727:C:T	50	100	1	0.07789
8:55655090:C:A	50	100	0.98	0.3413
8:55655981:T:G	50	100	0.93	0.03867
8:55656023:C:T	50	98	1	0.1111
8:55656309:A:G	50	100	1	0.24
8:55656385:G:A	50	100	1	0.05283
8:55656559:G:A	50	100	1	0.01525
8:55656620:C:T	50	100	1	0.04394
8:55656659:G:A	50	100	1	0.1044
8:55656707:A:G	50	100	1	0.06354
8:55656884:C:T	50	100	0.95	0.02542
8:55656897:C:T	50	100	1	0.07807
8:55657098:G:A	50	100	0.92	0.05465
8:55657150:G:A	50	100	1	0.01961
8:55657416:A:G	50	100	0.98	0.03758
8:55657488:G:A	50	100	1	0.01543
8:55657602:A:G	50	100	0.95	0.3312
8:55657868:G:T	50	100	1	0.05338
8:55658164:C:T	50	98	1	0.01598
8:55658367:C:T	50	100	1	0.05283
8:55658414:A:C	50	100	1	0.01543
8:55658645:A:G	50	100	1	0.1109
8:55658740:C:T	50	100	1	0.01543
8:55659056:C:T	50	100	1	0.01561
8:55659068:G:A	50	100	1	0.01035
8:55659238:A:G	50	100	1	0.1107
8:55659361:T:G	50	100	0.95	0.01398
8:55659414:G:A	50	100	1	0.05864
8:55659434:T:A	50	100	1	0.05864
8:55659486:A:C	50	100	1	0.05864
8:55659555:T:C	50	100	0.98	0.1839
8:55659931:T:A	50	100	1	0.1107
8:55660237:G:A	50	100	1	0.1107
8:55660571:G:T	50	98	0.82	0.07298
8:55660682:G:A	50	100	1	0.01543
8:55660997:T:A	50	100	1	0.03359
8:55661549:A:G	50	100	0.93	0.01162
8:55661724:A:C	50	100	0.97	0.01906
8:55661778:C:T	50	100	1	0.2279
8:55662335:G:C	50	100	1	0.1109
8:55662356:G:A	50	100	1	0.1109
8:55662435:C:A	50	100	1	0.1109
8:55662606:C:G	50	100	1	0.1107
8:55662853:G:A	50	100	1	0.01961
8:55662896:C:T	50	100	1	0.1107
8:55663207:T:G	50	100	0.84	0.02941
8:55663672:T:C	50	100	0.96	0.02015
8:55664007:C:T	50	100	0.82	0.02723
8:55664210:G:A	50	100	1	0.01144
8:55664383:T:A	50	100	1	0.04394
8:55664526:C:A	50	100	0.98	0.03395
8:55664791:G:T	50	100	1	0.05283
8:55665030:T:C	50	98	1	0.07789
8:55665036:G:A	50	100	1	0.05283
8:55665264:A:G	50	100	1	0.1694
8:55665659:T:C	50	100	1	0.1701
8:55666035:A:G	50	100	1	0.1694
8:55666077:T:A	50	100	1	0.1694
8:55666354:A:T	50	100	1	0.2402
8:55666473:C:T	50	100	1	0.01162
8:55667096:C:A	50	100	1	0.163
8:55667130:A:G	50	100	1	0.07389
8:55667385:A:G	50	100	1	0.2251
8:55667678:G:C	50	100	1	0.169
8:55667715:C:T	50	100	1	0.01035
8:55667716:G:A	50	100	1	0.1705
8:55667816:T:A	46	91.3	0.97	0.1073
8:55667832:T:A	47	87.2	0.98	0.128
8:55667846:A:T	49	91.8	0.92	0.1178
8:55667858:A:T	45	84.4	0.99	0.1423
8:55667860:T:A	45	84.4	0.99	0.136
8:55667914:T:C	50	98	0.99	0.02015
8:55668314:A:C	50	100	0.97	0.0394
8:55668488:G:A	50	100	1	0.169
8:55668565:A:G	50	100	0.85	0.01398
8:55669063:C:T	50	100	1	0.169
8:55669064:G:A	50	98	0.98	0.01543
8:55669351:G:A	49	100	1	0.04394
8:55669524:A:G	50	100	0.95	0.01525
8:55669897:G:A	50	100	0.98	0.1944
8:55670292:G:A	50	100	1	0.05864
8:55670310:G:C	50	100	0.99	0.01107
8:55670319:C:T	50	100	1	0.05864
8:55670664:A:G	50	100	0.94	0.05664
8:55670740:A:G	50	100	0.92	0.01017
8:55670796:G:A	50	100	1	0.04357
8:55670965:G:A	50	100	1	0.1692
8:55670972:C:A	50	100	1	0.01543
8:55671153:A:T	50	98	0.98	0.01543
8:55671154:C:G	50	98	0.98	0.01543
8:55671195:A:G	50	100	1	0.04394
8:55671834:C:T	50	100	1	0.1692
8:55672001:G:A	50	100	0.98	0.02233
8:55672057:T:C	50	98	1	0.05919
8:55672276:C:T	50	100	1	0.01543
8:55673143:T:C	50	100	1	0.06354
8:55673423:C:T	50	100	1	0.06336
8:55673607:C:A	50	100	0.83	0.01362
8:55673968:A:G	50	100	1	0.04375
8:55674087:G:A	50	100	0.92	0.01253
8:55674451:C:T	50	100	1	0.2206
8:55674511:T:C	50	100	1	0.2402
8:55674819:T:C	50	100	1	0.2402
8:55675635:T:G	50	100	1	0.05864
8:55675904:C:T	50	100	0.97	0.05701
8:55676833:G:A	50	100	1	0.05592
8:55676869:C:A	50	100	0.98	0.4354
8:55676965:G:A	50	100	0.98	0.4352
8:55677750:T:G	50	100	0.98	0.4359
8:55677855:G:C	50	100	1	0.05646
8:55677985:A:G	50	100	0.98	0.4359
8:55678041:A:T	49	91.8	0.79	0.07607
8:55678043:T:A	47	95.7	0.9	0.01561
8:55678325:G:C	50	100	0.98	0.1986
8:55678516:T:C	50	100	0.93	0.01017
8:55678954:C:G	50	100	0.97	0.1481
8:55679623:T:A	50	100	0.96	0.06463
8:55679732:G:A	50	100	0.98	0.2674
8:55680216:C:T	50	98	0.97	0.1986
8:55680503:C:T	50	100	0.97	0.08188
8:55680636:G:T	50	100	0.96	0.2148
8:55680716:C:T	50	100	0.99	0.01525
8:55680894:T:A	50	100	0.98	0.01198
8:55681104:G:T	50	100	0.95	0.01089
8:55681274:G:A	50	100	0.97	0.0118
8:55681527:G:A	50	100	0.98	0.06681
8:55682183:A:T	50	100	0.99	0.06754
8:55682250:G:A	50	100	0.96	0.02905
8:55682280:A:G	50	96	0.93	0.2347
8:55682608:G:A	50	100	0.99	0.06718
8:55682943:C:G	50	100	0.98	0.0817
8:55683581:C:T	50	94	0.92	0.3618
8:55684272:T:G	50	90	0.9	0.282
8:55684285:A:C	50	94	0.9	0.3041
8:55685286:A:G	50	98	0.97	0.126
8:55685693:A:T	50	88	0.96	0.455
8:55685719:A:C	50	100	0.97	0.02433
8:55685914:C:T	50	100	0.98	0.01707
8:55686379:G:A	50	100	1	0.01144
8:55686443:C:T	50	100	1	0.02433
8:55686477:G:A	50	100	1	0.02451
8:55686671:T:C	50	100	1	0.02451
8:55686787:A:G	50	100	0.98	0.1262
8:55686956:C:A	50	90	0.92	0.157
8:55686989:G:A	50	100	0.98	0.126
8:55687158:G:A	50	100	0.99	0.02614
8:55687218:G:A	50	88	0.94	0.3076
8:55687532:A:T	50	100	0.98	0.1265
8:55687549:C:T	50	92	0.97	0.4553
8:55687552:G:A	50	100	0.98	0.1265
8:55687572:G:A	50	100	0.98	0.126
8:55687824:T:A	50	100	0.98	0.1251
8:55688272:G:A	50	92	0.96	0.4119
8:55688277:C:T	50	100	0.98	0.1262
8:55688371:C:G	50	100	0.97	0.02415
8:55689328:G:A	50	100	0.97	0.02778
8:55689329:C:T	50	100	0.97	0.02778
8:55689402:T:C	50	98	0.98	0.1412
8:55689462:C:T	50	100	0.96	0.02505
8:55689603:G:C	49	87.8	0.94	0.2219
8:55689708:G:A	50	92	0.96	0.2938
8:55689849:C:T	50	100	0.9	0.01471
8:55689873:A:G	50	100	0.98	0.0305
8:55689885:C:T	50	100	0.97	0.01525
8:55689976:C:A	50	94	0.92	0.3693
8:55690257:A:C	50	100	0.97	0.06481
8:55690278:C:T	50	88	0.93	0.3426
8:55690279:A:G	50	98	0.9	0.1986
8:55690566:G:A	50	98	0.96	0.05792
8:55690676:C:A	48	100	0.96	0.1454
8:55690747:A:G	50	100	0.97	0.1462
8:55690871:C:T	50	96	0.92	0.09931
8:55690876:T:C	50	98	0.95	0.2502
8:55690899:C:G	50	98	1	0.02015
8:55691257:A:G	50	96	0.97	0.2518
8:55691341:G:A	50	98	0.96	0.05901
8:55691412:C:G	50	96	0.96	0.108
8:55691802:T:C	50	98	0.94	0.06409
8:55691922:C:T	49	100	1	0.0167
8:55692164:C:T	50	100	0.97	0.01979
8:55692665:A:T	50	100	0.99	0.07117
8:55692757:G:A	50	100	0.91	0.02269
8:55693188:A:G	50	100	1	0.1029
8:55693203:T:A	50	96	0.99	0.3388
8:55693629:T:A	50	96	0.99	0.386
8:55693818:T:G	50	96	0.99	0.3858
8:55694444:G:T	49	95.9	0.99	0.2687
8:55694677:C:T	50	98	1	0.2037
8:55694680:C:T	50	100	1	0.1008
8:55694733:T:G	50	98	1	0.2035
8:55694865:T:G	50	100	1	0.0256
8:55695195:A:G	50	100	0.83	0.01035
8:55695884:G:T	50	100	0.98	0.01344
8:55696338:C:T	50	100	1	0.1019
8:55696392:A:G	50	100	1	0.1019
8:55696466:C:A	50	100	1	0.102
8:55696829:T:C	50	98	1	0.2271
8:55697521:G:T	50	100	0.98	0.07988
8:55697540:T:C	50	100	1	0.03722
8:55697551:C:T	50	100	1	0.03667
8:55697708:A:G	50	100	0.98	0.3882
8:55697728:C:T	50	100	0.98	0.3796
8:55697834:T:C	50	100	1	0.01216
8:55697935:C:T	50	100	1	0.02378
8:55698069:T:C	50	100	1	0.03722
8:55698081:T:G	50	100	1	0.03722
8:55698194:T:G	50	100	1	0.03722
8:55698316:A:G	50	100	1	0.02397
8:55698353:C:T	50	100	1	0.03722
8:55698374:A:G	50	100	1	0.03722
8:55698402:T:C	50	100	1	0.02251
8:55698418:T:G	50	98	1	0.1792
8:55698485:T:A	50	100	1	0.02233
8:55698531:T:C	50	100	1	0.01271
8:55698547:G:A	50	100	1	0.01961
8:55698623:C:T	50	100	1	0.09586
8:55698702:A:G	50	100	1	0.01198
8:55698930:G:A	50	100	1	0.0374
8:55699069:C:T	50	100	1	0.1796
8:55699352:T:C	50	100	0.99	0.0374
8:55699432:T:C	50	100	1	0.01961
8:55699712:C:A	50	100	1	0.0374
8:55699770:C:T	50	100	1	0.06935
8:55699789:G:A	50	100	1	0.0374
8:55699941:A:G	50	100	1	0.179
8:55700166:G:T	50	100	1	0.04503
8:55700596:A:G	50	100	1	0.01888
8:55700678:A:G	50	100	0.99	0.03776
8:55701034:G:A	50	100	0.93	0.04593
8:55701043:A:C	50	100	1	0.0374
8:55701127:T:C	50	100	1	0.03758
8:55701476:T:A	50	100	1	0.0374
8:55701690:T:G	50	100	1	0.02251
8:55701978:G:T	50	100	1	0.03758
8:55701989:A:G	50	100	1	0.0374
8:55702073:A:T	50	100	1	0.2776
8:55702343:C:A	50	98	0.99	0.09604
8:55702524:G:T	50	100	1	0.1797
8:55702654:A:G	50	98	1	0.0374
8:55702980:A:G	50	98	1	0.07062
8:55703152:T:C	50	100	1	0.1002
8:55703274:G:C	50	100	1	0.09641
8:55703489:A:G	50	100	1	0.02251
8:55703950:A:C	50	100	1	0.0374
8:55704200:C:T	50	100	1	0.0374
8:55704301:A:T	50	100	1	0.03758
8:55704686:G:A	50	98	1	0.09641
8:55704718:A:G	50	100	1	0.0374
8:55704823:A:C	50	100	1	0.0374
8:55705408:C:T	50	100	1	0.0374
8:55705643:C:T	50	100	1	0.02288
8:55706343:T:C	50	98	1	0.0374
8:55706463:T:C	50	100	1	0.0374
8:55706476:T:C	50	100	1	0.4635
8:55706480:C:A	50	100	0.95	0.0374
8:55706770:C:T	50	100	1	0.01979
8:55706850:T:C	50	100	1	0.02251
8:55706912:T:G	50	100	1	0.0374
8:55707213:T:C	50	100	1	0.02378
8:55707268:C:A	50	98	1	0.01489
8:55707350:A:T	50	100	1	0.0374
8:55707386:T:A	50	98	0.98	0.07081
8:55707770:G:C	50	100	1	0.02378
8:55707887:T:A	50	100	1	0.1104
8:55708001:G:A	50	100	1	0.02269
8:55708358:C:T	49	100	0.95	0.01507
8:55708520:A:G	50	96	1	0.0374
8:55708614:A:C	50	100	1	0.02251
8:55708850:G:T	50	100	0.99	0.09532
8:55708852:A:G	50	98	0.91	0.09659
8:55709027:G:A	50	100	0.97	0.03849
8:55709028:G:T	50	100	1	0.0374
8:55709574:C:A	50	84	1	0.1794
8:55709729:G:A	50	98	1	0.03686
8:55709746:T:G	50	100	1	0.0374
8:55709857:G:A	50	100	1	0.04375
8:55710445:G:A	50	100	1	0.03813
8:55710744:T:C	50	100	1	0.01816
8:55710935:G:T	50	100	1	0.1792
8:55711161:T:G	50	100	1	0.04557
8:55711182:G:A	50	98	1	0.02269
8:55711185:C:A	50	100	1	0.0374
8:55711354:A:G	50	100	1	0.0374
8:55711976:G:A	50	100	1	0.0374
8:55712046:C:T	50	100	1	0.01834
8:55712173:T:C	50	100	1	0.0374
8:55712201:T:G	50	100	1	0.04557
8:55712302:T:C	50	94	0.84	0.02705
8:55712345:C:T	50	100	1	0.01961
8:55712375:T:C	50	100	1	0.4597
8:55712418:A:G	50	100	0.99	0.0374
8:55712591:T:G	50	100	1	0.0374
8:55712829:C:T	50	100	1	0.0374
8:55713012:A:C	50	100	1	0.03377
8:55713027:A:G	50	100	1	0.02251
8:55713078:G:A	50	100	1	0.03776
8:55713097:T:A	50	100	1	0.0374
8:55713122:C:T	50	100	1	0.02251
8:55713281:C:T	50	100	1	0.02251
8:55713354:A:G	50	100	1	0.0374
8:55713498:G:A	50	100	0.99	0.01307
8:55713848:T:C	50	100	0.92	0.0374
8:55714400:C:T	50	100	1	0.0374
8:55714447:C:T	50	100	1	0.1454
8:55714449:G:A	50	100	1	0.0374
8:55714730:C:T	50	100	1	0.07099
8:55714731:G:A	50	100	1	0.02378
8:55714782:G:A	50	100	1	0.1781
8:55714950:C:T	50	100	1	0.06899
8:55715103:A:T	50	100	0.99	0.1781
8:55715509:T:C	50	100	1	0.0374
8:55715569:G:A	50	100	1	0.01961
8:55715832:A:C	50	100	1	0.01489
8:55715925:G:A	50	100	1	0.1454
8:55715981:C:T	50	100	1	0.02251
8:55716367:T:C	50	100	1	0.02179
8:55716696:G:T	50	94	0.87	0.02578
8:55716697:G:A	50	100	1	0.1411
8:55716811:C:T	50	100	1	0.02397
8:55716994:A:G	50	100	1	0.0374
8:55717021:G:A	49	100	1	0.0374
8:55717286:T:G	50	100	0.99	0.01289
8:55717303:T:G	50	100	1	0.1781
8:55717450:T:C	50	100	0.99	0.1801
8:55717536:C:A	50	100	1	0.142
8:55718145:A:G	50	100	1	0.02415
8:55718345:G:A	50	100	1	0.01489
8:55718511:C:T	50	100	1	0.01888
8:55718709:G:A	50	98	0.99	0.0118
8:55718829:C:T	50	100	0.99	0.1788
8:55719196:T:C	50	100	1	0.0374
8:55719492:A:T	50	100	1	0.0374
8:55719536:A:G	50	100	1	0.0374
8:55719599:T:A	50	100	0.99	0.03068
8:55719693:T:A	50	100	1	0.0374
8:55719820:G:A	50	98	1	0.0374
8:55720181:G:T	50	100	0.93	0.02251
8:55720298:C:T	50	100	0.98	0.01961
8:55720377:C:T	50	100	1	0.0374
8:55720532:G:C	50	100	0.99	0.0679
8:55720739:A:G	50	100	0.99	0.01289
8:55721002:G:A	50	100	1	0.03794
8:55721117:T:C	50	100	0.97	0.0374
8:55722139:G:T	50	100	0.98	0.01144
8:55722188:A:G	49	100	1	0.01816
8:55722190:A:G	48	93.8	1	0.07135
8:55722347:A:G	45	77.8	0.93	0.1204
8:55722417:C:T	50	100	0.98	0.02415
8:55722534:G:A	50	100	1	0.09495
8:55723253:G:A	50	100	1	0.09495
8:55723546:A:G	50	100	1	0.03722
8:55723705:G:A	50	100	0.97	0.01961
8:55724774:T:A	50	100	1	0.09804
8:55725011:C:A	50	100	1	0.4584
8:55725336:T:A	50	100	1	0.4584
8:55726015:C:T	50	100	1	0.1449
8:55726108:G:T	50	100	1	0.02215
8:55726635:A:C	50	100	0.98	0.3925
8:55726710:A:C	50	100	0.99	0.3874
8:55726827:A:T	50	98	0.98	0.3293
8:55726979:A:G	50	98	0.89	0.04829
8:55727211:T:C	50	100	1	0.138
8:55727683:T:A	50	100	1	0.1505
8:55728081:G:C	50	100	1	0.1505
8:55728288:C:A	50	100	1	0.01797
8:55728664:T:C	50	100	1	0.1625
8:55728864:A:G	50	100	1	0.15
8:55728925:T:C	50	100	1	0.01779
8:55729197:C:G	50	100	1	0.1187
8:55729545:A:G	50	100	1	0.1641
8:55730340:T:C	50	100	1	0.1498
8:55730524:G:A	50	100	0.98	0.01452
8:55730538:A:C	50	98	1	0.09586
8:55730563:C:T	50	98	0.99	0.06028
8:55730708:C:T	50	100	1	0.09622
8:55730710:G:C	50	100	1	0.09568
8:55730919:A:G	50	100	1	0.01852
8:55731022:C:G	50	100	1	0.03105
8:55731337:G:A	50	98	1	0.4394
8:55731619:C:A	50	100	1	0.03014
8:55732710:A:T	50	100	1	0.1487
8:55732805:G:C	50	98	0.99	0.1478
8:55733097:G:T	50	96	0.77	0.02687
8:55733169:T:C	49	98	0.99	0.1474
8:55733170:G:A	50	100	0.99	0.03032
8:55733399:G:A	50	100	1	0.1309
8:55733499:A:G	50	100	1	0.1489
8:55733593:C:T	49	100	1	0.05047
8:55733699:T:C	50	100	1	0.01307
8:55734746:G:A	50	100	1	0.01816
8:55734755:G:A	50	100	1	0.01235
8:55735140:T:C	50	100	1	0.01235
8:55735215:T:G	50	98	0.99	0.3499
8:55735436:G:A	50	100	1	0.01652
8:55735446:A:G	50	98	0.99	0.1534
8:55735569:C:A	50	100	1	0.0532
8:55735731:C:T	50	100	1	0.01525
8:55735915:T:C	50	100	0.99	0.3411
8:55735928:T:C	50	100	1	0.2816
8:55736152:G:C	50	100	1	0.03014
8:55736268:T:A	50	100	1	0.04975
8:55737087:C:T	50	100	1	0.04847
8:55737137:A:G	50	100	1	0.02124
8:55738001:C:T	50	100	0.98	0.01707
8:55738027:G:T	50	100	1	0.4047
8:55738093:T:C	50	100	1	0.3199
8:55738518:C:T	50	100	1	0.2987
8:55738783:T:C	50	100	1	0.03958
8:55739075:A:G	50	100	1	0.2987
8:55739187:G:A	50	100	1	0.2981
8:55739678:G:A	50	100	0.99	0.09277
8:55740643:T:C	50	100	0.97	0.01707
8:55740845:C:T	50	100	1	0.01471
8:55740849:A:T	50	100	1	0.1438
8:55740912:A:G	50	100	1	0.02033
8:55741310:A:G	50	100	1	0.02124
8:55741451:T:C	50	100	1	0.1438
8:55741502:C:G	50	100	1	0.2823
8:55741553:C:T	50	100	1	0.2827
8:55741884:T:A	50	100	1	0.2814
8:55741964:G:A	50	100	1	0.02342
8:55742280:G:A	50	100	1	0.4855
8:55742857:G:A	50	100	1	0.01253
8:55742875:T:C	50	100	1	0.2979
8:55743081:T:C	50	100	1	0.01652
8:55743636:T:C	50	100	1	0.1156
8:55743747:A:C	50	100	0.98	0.03177
8:55743835:A:G	50	100	0.99	0.295
8:55744000:G:A	50	100	1	0.02288
8:55744454:C:T	50	100	1	0.01253
8:55744597:G:A	50	100	1	0.01271
8:55744940:C:T	50	100	0.86	0.0167
8:55745242:C:T	49	100	1	0.2981
8:55745654:T:C	50	100	1	0.2981
8:55745822:A:G	50	100	1	0.02342
8:55745907:T:C	50	100	1	0.02342
8:55745980:T:C	50	100	0.78	0.01452
8:55746231:G:A	50	98	1	0.0423
8:55746509:A:G	50	98	1	0.4014
8:55746710:C:T	50	100	1	0.203
8:55746908:C:T	50	100	0.99	0.2825
8:55747074:G:A	50	100	1	0.01434
8:55747257:G:A	50	98	0.99	0.4041
8:55747301:G:A	50	100	1	0.01434
8:55747318:C:T	49	100	0.99	0.2197
8:55747998:C:T	50	100	0.98	0.3105
8:55748329:G:A	50	100	0.96	0.3076
8:55748505:A:C	50	100	0.98	0.1478
8:55748579:G:T	50	100	0.97	0.1443
8:55748664:T:G	50	100	0.93	0.01017
8:55748669:C:T	50	100	0.99	0.1594
8:55748968:G:A	50	100	0.99	0.1525
8:55748969:A:C	50	100	0.99	0.152
8:55749131:C:A	50	100	0.99	0.1367
8:55749178:T:C	50	100	1	0.01598
8:55749184:A:G	50	100	1	0.01652
8:55749466:C:T	50	100	0.99	0.1525
8:55749589:G:A	50	100	1	0.1685
8:55750016:A:G	50	100	1	0.1688
8:55750106:T:C	50	100	1	0.1525
8:55750331:C:T	50	100	0.95	0.02342
8:55750866:G:A	50	100	0.98	0.01688
8:55751840:G:A	50	100	0.99	0.1432
8:55751867:C:T	50	100	1	0.01598
8:55751965:T:A	50	100	1	0.1525
8:55752236:G:T	50	100	0.87	0.0285
8:55752282:G:A	50	100	0.98	0.03214
8:55752444:G:A	50	100	0.95	0.02324
8:55752512:C:T	50	100	0.98	0.06245
8:55752693:A:C	50	100	0.97	0.02741
8:55753345:C:A	49	100	0.95	0.03922
8:55753355:C:T	50	100	0.98	0.03141
8:55753558:C:G	50	100	1	0.01598
8:55754107:T:C	50	100	0.98	0.05664
8:55754468:C:T	49	79.6	0.98	0.4294
8:55754470:C:T	49	75.5	0.93	0.4884
8:55754472:C:T	48	83.3	0.9	0.1273
8:55754474:C:T	49	100	1	0.0118
8:55754578:T:C	42	97.6	0.99	0.1527
8:55754695:G:A	37	83.8	1	0.1498
8:55754950:C:T	45	100	1	0.01852
8:55754954:C:T	44	97.7	0.87	0.0216
8:55754956:C:T	45	84.4	0.94	0.2255
8:55755035:G:A	50	100	0.94	0.01779
8:55755086:G:C	50	100	1	0.1525
8:55755266:A:G	50	100	0.97	0.01598
8:55755357:T:C	50	100	1	0.1525
8:55755486:G:A	50	100	0.97	0.02324
8:55755654:T:C	50	100	0.96	0.02142
8:55756124:A:G	50	100	1	0.01598
8:55756320:A:G	50	100	0.98	0.03177
8:55756722:C:T	50	100	1	0.04339
8:55756797:G:A	50	100	1	0.1434
8:55757182:T:C	50	100	1	0.01652
8:55757240:G:A	50	100	0.99	0.1723
8:55757388:T:C	50	100	0.99	0.02669
8:55757421:T:C	50	100	0.99	0.136
8:55757968:C:T	50	100	1	0.1641
8:55757972:A:T	50	100	1	0.1645
8:55758290:G:A	50	100	1	0.1647
8:55758378:T:C	50	100	1	0.1647
8:55758433:A:G	50	100	1	0.06245
8:55759369:A:G	50	98	0.98	0.1492
8:55759400:A:G	50	94	0.98	0.1487
8:55759600:C:A	50	100	1	0.1483
8:55759744:T:C	50	100	1	0.2349
8:55760944:A:T	50	98	1	0.1678
8:55761165:G:A	50	100	1	0.1483
8:55762191:G:T	50	100	1	0.01598
8:55763403:C:T	50	100	1	0.1643
8:55763458:A:G	50	100	1	0.165
8:55763490:T:C	50	100	1	0.1362
8:55763923:T:C	50	100	1	0.01616
8:55763950:A:G	50	100	1	0.1365
8:55763976:C:G	50	100	1	0.1483
8:55764279:A:G	50	100	1	0.1483
8:55764847:T:C	50	100	1	0.1365
8:55764958:G:A	50	100	1	0.01598
8:55766040:A:G	50	100	1	0.1643
8:55766120:C:T	50	100	1	0.1436
8:55766139:G:A	50	100	1	0.1438
8:55766317:G:A	50	100	1	0.1676
8:55766794:C:G	50	100	1	0.1629
8:55767283:C:A	50	100	0.91	0.02832
8:55767630:C:T	50	100	1	0.02832
8:55767857:G:A	50	100	1	0.1643
8:55767923:C:T	50	98	0.93	0.03613
8:55767939:A:C	50	100	1	0.1955
8:55768091:T:C	50	100	1	0.1483
8:55768100:C:T	50	100	1	0.01434
8:55768360:G:A	50	100	1	0.05973
8:55768608:G:A	50	100	1	0.01616
8:55768638:G:A	50	100	1	0.01271
8:55768649:C:T	50	100	1	0.1425
8:55768738:C:T	50	100	1	0.1645
8:55769020:A:T	33	87.9	0.98	0.1688
8:55769313:A:C	50	100	1	0.09423
8:55769944:T:C	50	100	1	0.05991
8:55770434:C:T	50	100	0.98	0.02142
8:55770738:C:A	50	100	1	0.1641
8:55770770:T:C	50	100	1	0.05737
8:55770952:T:G	50	100	0.99	0.08824
8:55771168:A:G	50	100	1	0.01634
8:55771249:C:G	50	100	1	0.1645
8:55771637:T:A	50	100	1	0.1518
8:55771641:T:G	50	100	1	0.1481
8:55771972:C:T	50	100	1	0.1371
8:55772237:C:A	50	100	1	0.2992
8:55772258:A:C	50	100	0.98	0.03123
8:55772483:C:G	49	100	1	0.136
8:55772810:T:C	50	100	1	0.167
8:55773135:C:A	50	100	1	0.01906
8:55773374:C:A	50	100	1	0.1667
8:55773476:C:T	50	100	1	0.136
8:55773665:T:C	50	100	1	0.1688
8:55774005:G:T	50	100	0.97	0.01725
8:55774115:A:T	50	100	1	0.01743
8:55774320:C:T	50	100	1	0.01725
8:55774586:G:A	50	100	1	0.1688
8:55774615:G:A	50	100	1	0.1725
8:55774708:A:G	50	100	1	0.1767
8:55774790:A:G	50	100	1	0.01943
8:55774801:T:C	50	100	1	0.1688
8:55775016:G:A	50	100	1	0.1688
8:55775038:C:T	50	100	1	0.1721
8:55775101:A:T	50	100	1	0.1696
8:55775155:T:G	50	100	0.98	0.08987
8:55775328:C:T	50	100	1	0.1516
8:55775667:G:T	50	100	1	0.4838
8:55775962:G:A	50	100	1	0.01652
8:55776173:A:G	50	100	1	0.07716
8:55776371:C:G	50	98	1	0.1714
8:55776463:A:G	50	100	1	0.1685
8:55776675:A:C	50	100	1	0.06282
8:55776794:T:C	50	100	1	0.299
8:55777361:G:A	50	100	1	0.1759
8:55777368:C:T	50	100	1	0.02687
8:55779578:G:C	50	100	1	0.1514
8:55780045:C:T	49	100	0.99	0.01743
8:55780657:C:A	49	100	1	0.1712
8:55781148:C:T	50	100	1	0.06209
8:55781370:C:A	50	100	0.94	0.1525
8:55781518:G:T	50	98	0.94	0.02977
8:55781847:G:A	50	100	1	0.01652
8:55782153:T:A	50	98	0.62	0.01107
8:55782707:C:T	50	100	1	0.01652
8:55784036:C:T	50	100	1	0.2384
8:55784167:G:A	50	100	1	0.4838
8:55784997:C:T	50	98	1	0.1757
8:55785065:G:T	50	96	0.99	0.1405
8:55785072:G:T	49	95.9	0.97	0.1391
8:55785365:T:C	50	100	1	0.02687
8:55785480:G:C	50	100	0.98	0.03849
8:55785490:G:A	50	100	1	0.1757
8:55786376:A:G	50	100	0.99	0.01743
8:55786793:C:T	50	100	1	0.01652
8:55787222:C:A	50	100	1	0.1516
8:55787605:G:A	50	100	1	0.01253
8:55788376:A:C	50	100	1	0.0886
8:55788548:G:A	50	100	1	0.1414
8:55788790:T:C	50	100	1	0.01652
8:55788889:A:T	50	100	1	0.1714
8:55788943:G:C	50	100	1	0.1414
8:55789424:G:A	50	100	1	0.1416
8:55789500:A:G	50	100	1	0.1714
8:55790000:A:C	50	100	0.99	0.1432
8:55790706:A:G	50	100	1	0.01688
8:55790733:G:A	50	100	1	0.01688
8:55790750:C:T	50	98	1	0.1374
8:55790760:C:G	50	100	1	0.4864
8:55790803:G:A	50	100	1	0.1683
8:55791319:G:A	50	100	1	0.01271
8:55791766:T:C	50	100	1	0.1412
8:55791790:A:C	50	100	1	0.1516
8:55791792:A:T	50	100	1	0.1516
8:55791848:T:C	50	100	1	0.08606
8:55791996:G:A	50	100	1	0.1714
8:55792089:A:G	50	100	1	0.05937
8:55792102:G:A	50	100	1	0.1376
8:55792244:G:C	50	100	1	0.1516
8:55792364:G:A	50	100	0.96	0.03468
8:55792593:G:T	50	100	1	0.02397
8:55792632:A:G	50	100	0.97	0.01652
8:55792879:G:A	50	100	1	0.06155
8:55792893:T:A	50	100	0.98	0.03141
8:55793259:A:G	50	100	1	0.1765
8:55793495:A:G	50	100	1	0.01688
8:55793919:C:T	50	100	1	0.1681
8:55793928:A:G	50	100	1	0.1376
8:55794006:A:G	50	98	1	0.08987
8:55794070:G:A	50	100	1	0.01652
8:55794349:C:T	50	100	1	0.0138
8:55794435:G:A	50	100	1	0.3802
8:55794915:A:G	50	100	1	0.01652
8:55796011:G:A	50	100	1	0.01652
8:55796142:T:C	50	100	1	0.1714
8:55796374:G:A	50	98	0.98	0.02397
8:55796523:T:A	50	98	0.98	0.1015
8:55796526:T:C	50	100	1	0.01652
8:55796656:T:C	50	100	1	0.1714
8:55797012:A:G	50	100	1	0.1376
8:55797058:G:C	50	100	1	0.02179
8:55797571:G:A	50	100	1	0.01652
8:55798122:A:G	50	100	1	0.01652
8:55798219:C:T	50	100	1	0.1516
8:55798708:A:G	50	100	1	0.4869
8:55798890:C:T	50	100	0.95	0.03686
8:55799097:G:A	50	100	1	0.01652
8:55799154:A:G	50	100	1	0.1376
8:55799454:G:A	50	100	0.97	0.02723
8:55799672:G:T	50	98	1	0.0167
8:55799813:G:A	50	100	1	0.1759
8:55800235:A:G	50	100	0.99	0.02397
8:55800275:G:A	50	100	0.96	0.0216
8:55801057:A:G	50	100	1	0.01489
8:55801433:G:A	49	100	1	0.05937
8:55801674:C:T	50	100	1	0.02705
8:55801689:C:T	50	98	0.91	0.03032
8:55802022:G:A	50	100	1	0.01652
8:55802055:G:A	50	100	1	0.02179
8:55802066:C:T	50	100	1	0.1681
8:55802233:G:A	50	100	1	0.01253
8:55802624:T:C	50	100	0.97	0.02705
8:55803000:C:G	50	100	1	0.1383
8:55803130:G:T	50	90	0.97	0.4063
8:55803235:A:G	50	100	1	0.05937
8:55803538:G:A	50	100	1	0.08442
8:55803932:G:A	50	100	1	0.01652
8:55804372:C:T	50	100	1	0.01688
8:55804654:A:G	50	100	1	0.0167
8:55804837:G:T	50	100	1	0.01525
8:55805462:A:C	50	100	1	0.1681
8:55805775:A:G	50	100	1	0.1714
8:55805923:G:A	49	100	1	0.1714
8:55805997:T:C	50	100	1	0.05937
8:55806114:A:G	50	100	0.98	0.1422
8:55806640:A:G	50	100	1	0.01652
8:55806871:C:G	50	100	1	0.484
8:55806899:T:C	50	100	1	0.01688
8:55806959:A:G	50	100	0.98	0.1416
8:55807770:A:G	50	100	1	0.1714
8:55808394:G:A	50	100	1	0.1714
8:55808470:C:T	50	100	0.97	0.01816
8:55808762:G:A	50	100	1	0.01489
8:55809038:A:G	50	100	1	0.03867
8:55809056:G:A	50	100	1	0.3807
8:55809797:G:A	50	100	1	0.01652
8:55810016:A:G	50	100	1	0.1398
8:55810132:C:T	50	100	1	0.06227
8:55810166:A:G	50	100	1	0.1681
8:55810332:C:G	50	100	1	0.01652
8:55810438:A:G	50	100	1	0.1714
8:55810448:G:A	50	100	1	0.09641
8:55810496:T:A	50	100	1	0.1516
8:55810719:A:G	50	100	1	0.4862
8:55810818:A:G	50	100	1	0.01253
8:55810825:C:T	50	100	1	0.0167
8:55810998:T:G	50	100	1	0.1714
8:55811260:C:T	50	100	1	0.08442
8:55811618:G:A	50	98	1	0.01688
8:55811851:G:A	50	100	1	0.1376
8:55811905:C:A	50	100	1	0.02687
8:55812055:T:C	50	100	1	0.1376
8:55812066:A:G	50	100	1	0.1376
8:55812640:C:T	50	100	1	0.1676
8:55812765:C:T	50	100	1	0.05937
8:55812827:C:T	50	100	0.94	0.03322
8:55813159:A:T	50	100	1	0.03867
8:55813160:C:A	50	100	1	0.03867
8:55813192:A:T	50	100	1	0.1714
8:55813543:A:G	50	100	1	0.0167
8:55813718:A:G	50	100	1	0.4864
8:55814176:A:G	50	100	0.91	0.03722
8:55814208:T:A	50	100	1	0.1418
8:55814674:A:T	49	91.8	0.85	0.02179
8:55814676:T:A	44	75	0.9	0.348
8:55814730:A:G	50	100	1	0.06227
8:55814733:G:A	50	100	1	0.01652
8:55814919:T:C	50	100	1	0.03867
8:55815015:G:T	50	100	0.91	0.03903
8:55815420:G:C	50	100	1	0.1418
8:55815984:G:A	50	100	1	0.05955
8:55816187:C:T	50	100	1	0.1714
8:55816188:A:G	50	100	1	0.1714
8:55816448:C:T	50	100	1	0.01688
8:55816449:T:C	50	100	1	0.1714
8:55816864:A:T	50	84	0.99	0.1476
8:55816865:T:A	50	86	0.99	0.199
8:55816866:T:A	49	83.7	0.74	0.02669
8:55816870:T:A	50	100	0.99	0.1792
8:55817049:G:T	50	100	1	0.02124
8:55817109:C:T	50	100	1	0.05955
8:55817151:C:G	50	100	1	0.01652
8:55817201:A:G	50	100	1	0.08442
8:55817226:G:A	50	100	1	0.1707
8:55817688:C:T	50	100	1	0.05664
8:55818093:A:G	50	100	1	0.1405
8:55818705:A:G	50	100	1	0.0167
8:55818852:G:A	50	100	1	0.01652
8:55819171:A:G	50	100	1	0.01507
8:55819401:A:G	50	100	1	0.01652
8:55820190:G:A	50	100	1	0.01253
8:55820976:A:G	50	100	1	0.1373
8:55821399:G:C	50	100	1	0.1737
8:55821679:C:T	50	100	1	0.01253
8:55821698:C:T	50	100	1	0.171
8:55821700:T:C	50	100	1	0.171
8:55822076:C:A	50	100	1	0.1523
8:55822080:T:C	50	98	0.82	0.01162
8:55822156:G:A	50	100	1	0.02614
8:55822366:G:A	50	100	1	0.07153
8:55822560:T:C	50	92	0.98	0.1167
8:55822561:T:C	50	92	0.98	0.165
8:55822653:T:C	50	100	0.99	0.01035
8:55822717:G:A	50	100	1	0.01616
8:55822961:A:G	50	100	1	0.05937
8:55823178:A:G	50	100	1	0.1516
8:55823267:A:G	50	100	1	0.1678
8:55824095:G:A	50	100	0.99	0.3132
8:55824422:A:G	50	100	1	0.01253
8:55825042:C:T	50	100	1	0.01616
8:55825697:A:G	50	100	0.99	0.3134
8:55826591:T:G	50	100	0.99	0.1458
8:55827335:T:A	50	100	1	0.01943
8:55827895:G:A	50	98	0.98	0.1474
8:55828235:T:C	50	100	1	0.01235
8:55828528:C:T	39	97.4	0.94	0.1089
8:55828529:C:T	38	84.2	0.93	0.2491
8:55828715:A:C	49	100	1	0.4857
8:55828924:C:T	50	100	1	0.01598
8:55829696:C:A	50	100	1	0.01235
8:55830401:G:A	50	100	1	0.01598
8:55830422:T:C	50	100	1	0.3181
8:55831013:T:C	49	100	1	0.1434
8:55831257:G:A	50	100	1	0.08388
8:55831490:G:A	50	100	1	0.1507
8:55832027:C:G	50	100	1	0.02687
8:55832217:G:A	50	100	1	0.01779
8:55832430:G:A	41	97.6	0.89	0.1276
8:55832753:C:T	50	100	1	0.3181
8:55832897:A:G	50	100	1	0.144
8:55833030:G:C	50	100	1	0.02669
8:55833072:G:A	50	100	1	0.3816
8:55833115:A:C	50	96	1	0.1476
8:55833208:T:C	50	100	1	0.1505
8:55833496:G:A	50	100	1	0.03903
8:55834222:C:T	50	100	1	0.01598
8:55834405:C:G	50	100	0.99	0.03922
8:55834463:G:A	50	100	1	0.1505
8:55834679:G:T	50	100	0.99	0.03922
8:55834853:T:C	50	100	1	0.01634
8:55835187:C:G	50	100	0.99	0.1507
8:55835525:C:A	50	100	1	0.01598
8:55835693:T:C	50	100	1	0.1469
8:55835719:T:C	50	100	1	0.3181
8:55836291:A:G	50	100	1	0.1505
8:55836551:T:A	50	100	0.99	0.05991
8:55836636:G:A	50	100	1	0.01816
8:55836672:T:C	50	100	1	0.1436
8:55837025:G:A	50	98	0.99	0.3411
8:55837302:A:G	50	100	1	0.1471
8:55837457:G:A	50	100	1	0.4853
8:55837541:A:G	50	100	1	0.1496
8:55838019:G:C	50	98	1	0.1472
8:55838595:G:C	50	100	1	0.3183
8:55838806:T:A	50	100	1	0.08842
8:55838863:G:C	50	100	1	0.1667
8:55838877:G:A	50	100	1	0.3135
8:55839315:A:C	50	100	1	0.144
8:55839409:G:A	50	100	0.95	0.02269
8:55839587:A:G	50	100	1	0.3814
8:55839671:G:C	50	100	1	0.4851
8:55839872:G:A	50	100	1	0.0118
8:55840155:C:T	50	100	1	0.3143
8:55840223:A:G	50	100	1	0.1471
8:55840313:A:G	50	100	1	0.3181
8:55840391:G:A	50	100	1	0.1425
8:55840436:T:A	50	88	0.7	0.04321
8:55840685:G:C	50	98	1	0.01943
8:55841095:G:A	50	100	1	0.3179
8:55841099:G:A	50	100	1	0.0167
8:55841176:C:A	50	100	1	0.1667
8:55841235:T:A	50	100	1	0.02124
8:55841263:C:T	50	100	1	0.01598
8:55841556:C:T	50	98	0.98	0.327
8:55841765:G:T	50	100	0.99	0.06282
8:55841781:A:C	50	100	1	0.0837
8:55842160:G:A	50	100	1	0.01598
8:55843201:A:G	50	100	1	0.01598
8:55843245:G:A	50	100	1	0.1471
8:55843509:G:C	50	100	1	0.02397
8:55843929:A:T	50	100	0.99	0.1501
8:55845249:T:G	50	100	1	0.0886
8:55845660:C:T	50	100	1	0.04847
8:55845927:G:A	50	100	1	0.04847
8:55846097:G:A	50	100	1	0.0846
8:55846136:C:T	50	100	1	0.04847
8:55846249:G:A	50	100	1	0.04847
8:55846725:A:T	50	98	0.99	0.2242
8:55847006:G:A	50	100	0.99	0.4857
8:55847172:A:G	50	100	0.99	0.1423
8:55847227:G:C	50	100	1	0.05301
8:55847399:T:C	50	100	1	0.05301
8:55847585:C:A	50	100	0.94	0.01035
8:55847743:C:T	50	100	1	0.01307
8:55847758:C:G	50	100	0.99	0.1396
8:55847801:C:G	50	100	0.98	0.3215
8:55848060:T:C	50	100	0.99	0.3237
8:55848249:G:T	50	100	1	0.01816
8:55848941:A:G	50	100	1	0.01797
8:55849049:A:G	50	100	0.99	0.0532
8:55849247:A:G	50	100	0.99	0.1394
8:55849262:G:A	50	100	1	0.04829
8:55849610:G:A	50	100	1	0.01525
8:55849878:T:A	50	100	1	0.0167
8:55850238:A:G	50	100	0.99	0.06173
8:55850782:A:G	50	98	0.99	0.142
8:55850942:A:T	50	100	0.99	0.08007
8:55850949:G:A	50	100	1	0.04611
8:55851495:T:C	50	100	1	0.01507
8:55851599:C:T	50	100	0.99	0.07571
8:55851897:A:G	50	98	0.99	0.4884
8:55852235:C:A	50	98	0.99	0.4688
8:55852269:T:C	50	100	1	0.08878
8:55852947:G:A	49	100	1	0.04557
8:55853313:G:A	50	100	1	0.01452
8:55853580:A:G	50	100	1	0.05029
8:55855402:A:G	50	100	0.92	0.02233
8:55855677:G:A	50	98	0.98	0.4706
8:55856081:G:T	41	87.8	0.85	0.0512
8:55856082:T:G	40	97.5	0.94	0.02015
8:55856752:C:T	50	100	1	0.01507
8:55856822:A:G	50	98	0.98	0.1463
8:55856934:C:T	50	100	1	0.03649
8:55857601:A:T	50	100	1	0.01543
8:55858072:C:G	50	100	0.99	0.01688
8:55858344:G:A	50	100	0.99	0.07117
8:55858737:C:G	50	100	0.98	0.1391
8:55859058:A:G	50	100	0.99	0.1391
8:55859865:T:C	50	100	1	0.01525
8:55859924:C:A	50	100	0.96	0.1394
8:55859937:G:A	50	100	0.96	0.1394
8:55860686:T:C	50	100	0.95	0.02415
8:55861079:C:T	50	100	0.96	0.08569
8:55861097:G:A	50	100	1	0.01652
8:55861225:C:T	50	100	1	0.03667
8:55861241:A:G	50	100	0.99	0.07553
8:55861424:A:G	50	100	0.98	0.08824
8:55861523:T:C	50	100	0.98	0.07208
8:55861982:G:A	50	100	0.98	0.09187
8:55862448:C:T	50	100	1	0.01416
8:55863405:C:T	50	100	1	0.01652
8:55863431:G:C	50	100	1	0.08969
8:55863941:C:T	50	100	1	0.0325
8:55864071:G:A	50	100	0.99	0.09877
8:55864404:T:C	50	100	0.98	0.1133
8:55865068:C:T	50	100	1	0.01471
8:55866142:T:C	50	100	1	0.0158
8:55866505:A:T	50	98	0.97	0.1068
8:55867106:C:T	50	100	0.98	0.0581
8:55867296:T:C	50	100	1	0.01489
8:55867414:C:T	49	100	1	0.0187
8:55867713:T:C	50	100	1	0.03214
8:55867936:T:C	50	100	1	0.01489
8:55867989:C:T	50	100	1	0.01452
8:55868098:A:C	50	100	0.98	0.1029
8:55868201:A:T	50	100	0.99	0.1244
8:55868504:C:T	50	98	1	0.01834
8:55868749:C:T	50	100	1	0.01489
8:55869768:T:C	50	100	0.99	0.06863
8:55870133:G:A	50	100	0.97	0.467
8:55870264:T:G	50	100	1	0.01816
8:55870401:G:A	50	98	0.98	0.1358
8:55870446:C:G	50	100	1	0.01398
8:55870897:C:A	50	100	0.98	0.01344
8:55870915:C:T	50	98	1	0.01834
8:55870971:G:A	50	100	0.9	0.0138
8:55871382:G:C	50	100	0.98	0.0305
8:55871798:T:C	50	100	0.64	0.01743
8:55872322:A:T	50	98	0.94	0.02397
8:55872574:G:T	50	100	0.98	0.4181
8:55873126:C:T	50	98	0.99	0.2415
8:55873974:C:A	50	98	1	0.02614
8:55874054:A:G	50	100	0.98	0.01707
8:55875660:T:C	50	100	1	0.01725
8:55876290:G:A	50	100	0.97	0.01307
8:55876392:A:G	50	100	0.99	0.1676
8:55876567:G:C	50	100	0.99	0.4452
8:55876678:C:T	50	100	1	0.01071
8:55876832:G:A	50	100	0.88	0.0158
8:55876849:C:T	50	100	1	0.065
8:55877397:C:T	50	98	1	0.07498
8:55877812:G:A	50	100	1	0.02778
8:55877987:A:C	50	100	1	0.01725
8:55878090:A:G	50	100	0.99	0.4769
8:55878302:T:G	50	100	0.99	0.1469
8:55878685:C:T	50	100	0.98	0.3275
8:55878887:A:G	50	100	1	0.1028
8:55879354:A:T	50	100	1	0.1028
8:55879600:T:C	50	100	0.99	0.3192
8:55880027:G:A	50	100	0.99	0.4724
8:55880126:G:A	50	100	0.99	0.1527
8:55880265:T:C	50	96	0.99	0.1527
8:55880435:C:G	50	100	1	0.06427
8:55880680:A:G	50	100	1	0.1449
8:55880738:C:T	50	100	1	0.0276
8:55880934:T:C	50	100	1	0.1445
8:55881404:C:T	50	100	1	0.01779
8:55881499:C:G	50	100	1	0.01398
8:55881575:C:G	49	100	1	0.01652
8:55882412:C:T	50	100	1	0.01725
8:55882538:C:T	50	100	1	0.01089
8:55882589:G:C	50	100	1	0.01725
8:55882672:T:C	50	100	0.99	0.1449
8:55882880:C:T	50	100	0.99	0.4757
8:55883009:C:T	50	100	0.87	0.01089
8:55883205:A:G	50	100	1	0.01089
8:55883298:C:T	50	100	0.9	0.01906
8:55883401:G:A	50	100	1	0.01089
8:55883529:C:T	50	100	1	0.02814
8:55883591:A:G	50	100	0.99	0.1169
8:55883595:T:C	50	100	0.99	0.01216
8:55884138:C:G	50	100	0.99	0.4508
8:55884171:C:G	50	100	0.94	0.03322
8:55884176:G:T	50	100	0.99	0.1532
8:55884210:C:T	50	100	1	0.01471
8:55884698:C:T	50	100	0.99	0.1748
8:55884859:C:T	50	100	0.99	0.4009
8:55884881:A:G	50	100	0.99	0.496
8:55884908:C:T	50	100	1	0.01489
8:55885119:C:T	50	100	0.99	0.1026
8:55885427:C:T	50	100	1	0.09731
8:55885432:T:C	50	98	1	0.01489
8:55885472:C:T	50	100	1	0.01507
8:55885898:C:T	49	100	0.97	0.439
8:55886258:T:G	50	100	0.99	0.03214
8:55886303:C:T	50	100	0.99	0.4232
8:55886304:A:G	50	98	0.98	0.4666
8:55886384:C:A	50	94	0.93	0.1492
8:55886397:A:G	50	100	0.97	0.1605
8:55886552:A:G	50	100	0.99	0.4074
8:55887212:T:G	50	98	0.98	0.4236
8:55887563:T:A	48	77.1	0.93	0.3945
8:55887575:T:C	47	78.7	0.86	0.07171
8:55887605:T:C	49	77.6	0.87	0.173
8:55887803:C:T	50	100	0.98	0.498
8:55887938:T:C	50	100	1	0.01852
8:55887980:G:A	50	100	0.99	0.4319
8:55888132:T:C	50	100	0.91	0.06536
8:55888438:C:T	50	100	0.99	0.2571
8:55888642:C:A	50	100	0.98	0.4902
8:55889015:C:A	50	98	0.91	0.04194
8:55889048:C:G	50	96	0.95	0.2678
8:55889178:G:C	50	100	0.97	0.07752
8:55889228:A:G	50	100	0.97	0.09078
8:55889248:T:G	50	98	0.98	0.134
8:55889303:C:G	50	100	1	0.03431
8:55889510:A:T	50	100	0.96	0.469
8:55890134:A:T	50	100	0.98	0.02814
8:55890138:A:T	50	100	0.98	0.02814
8:55890139:G:A	46	95.7	0.97	0.02941
8:55890444:A:G	50	100	0.95	0.07135
8:55890620:G:A	50	100	1	0.1144
8:55890721:A:T	50	96	0.99	0.4032
8:55890776:A:G	50	96	1	0.3994
8:55890919:A:C	50	100	1	0.01707
8:55890980:T:C	50	98	1	0.3996
8:55891143:G:T	50	100	0.97	0.02832
8:55891300:C:T	50	100	0.98	0.07026
8:55891311:G:C	50	98	1	0.3994
8:55891340:G:A	50	98	1	0.4003
8:55891420:G:C	50	98	0.99	0.3157
8:55891630:C:T	50	98	1	0.3996
8:55891840:C:G	50	98	0.95	0.03468
8:55891915:G:A	50	100	0.99	0.07026
8:55892188:C:T	50	100	0.99	0.07026
8:55892203:A:C	50	100	0.99	0.03994
8:55892419:C:T	50	98	1	0.4
8:55892433:C:A	50	100	1	0.1264
8:55892481:T:C	50	100	1	0.02869
8:55892918:T:G	50	100	0.99	0.07099
8:55892947:T:C	50	98	1	0.4
8:55893880:C:T	50	98	1	0.4031
8:55894136:T:A	50	100	1	0.1142
8:55894206:C:A	50	100	1	0.01198
8:55894404:C:T	50	98	1	0.3981
8:55894555:C:T	50	98	1	0.06481
8:55894714:T:C	50	100	1	0.06481
8:55894815:G:A	50	98	1	0.4018
8:55894940:C:T	50	98	1	0.4018
8:55895021:C:G	50	100	0.99	0.04012
8:55895382:T:G	50	100	1	0.1227
8:55895556:A:G	50	100	1	0.01216
8:55895602:C:A	50	100	0.96	0.04793
8:55895622:T:C	50	98	1	0.4016
8:55895699:C:T	50	96	1	0.4016
8:55896103:A:T	49	98	0.99	0.4159
8:55896179:T:A	50	100	1	0.1333
8:55896250:G:A	50	100	1	0.1142
8:55896439:G:A	50	100	0.99	0.3923
8:55896630:T:C	50	100	1	0.4154
8:55896665:T:A	50	98	0.99	0.3965
8:55896676:A:C	50	100	1	0.01471
8:55896748:A:G	50	100	0.98	0.06427
8:55896808:G:A	50	100	1	0.01688
8:55896816:G:T	50	100	1	0.04975
8:55896954:A:G	50	100	0.99	0.1173
8:55896957:C:T	50	100	1	0.4154
8:55897097:G:C	50	100	0.99	0.126
8:55897195:G:A	50	100	0.95	0.01779
8:55897288:C:G	50	98	1	0.106
8:55897402:G:A	50	100	0.96	0.02033
8:55897869:C:T	50	100	1	0.3696
8:55897890:G:A	50	100	1	0.4562
8:55897994:G:A	50	100	1	0.4179
8:55898120:G:C	50	100	1	0.1599
8:55898241:T:C	50	100	1	0.3836
8:55898265:C:T	50	100	1	0.1599
8:55898400:C:A	50	100	1	0.01452
8:55898417:T:C	50	100	0.99	0.1344
8:55898802:A:G	50	100	1	0.01707
8:55898947:C:G	50	100	1	0.01707
8:55898962:C:T	49	100	0.99	0.04448
8:55898968:G:T	50	100	1	0.4651
8:55899065:G:A	50	100	0.99	0.3181
8:55899175:A:T	50	100	1	0.04866
8:55899214:T:C	50	100	1	0.04975
8:55899338:G:T	50	100	1	0.04975
8:55899523:A:G	50	100	1	0.04975
8:55900082:G:T	50	100	1	0.04975
8:55900083:A:G	50	100	0.99	0.4336
8:55900088:C:G	50	100	1	0.04975
8:55900127:A:T	50	100	1	0.05047
8:55900282:G:A	50	100	1	0.04975
8:55900359:A:G	50	100	1	0.04993
8:55900446:C:T	50	100	1	0.3838
8:55900800:T:C	50	100	1	0.3836
8:55901344:A:G	50	100	1	0.01979
8:55901451:A:G	50	100	1	0.4332
8:55901611:A:G	50	100	1	0.04975
8:55901620:C:T	50	100	0.93	0.0118
8:55901750:A:G	50	100	1	0.3834
8:55901776:C:T	50	100	0.98	0.02397
8:55901844:G:A	50	100	1	0.04975
8:55901862:G:C	50	100	0.99	0.11
8:55902030:C:T	50	100	0.99	0.4354
8:55902093:T:C	50	100	0.99	0.4904
8:55902219:G:A	49	100	1	0.04866
8:55902236:A:G	50	100	0.99	0.4326
8:55902250:T:C	50	100	0.99	0.4323
8:55902251:G:A	49	95.9	1	0.154
8:55902374:T:C	49	95.9	1	0.1538
8:55902516:A:G	50	100	0.96	0.07934
8:55903068:C:T	50	100	0.9	0.0118
8:55903356:G:A	50	100	0.98	0.09459
8:55903522:T:G	50	100	0.98	0.09187
8:55903636:G:C	50	100	1	0.06409
8:55903808:G:T	50	100	0.99	0.09023
8:55903935:C:T	50	100	0.99	0.3361
8:55903939:T:A	50	100	0.98	0.06427
8:55903984:A:G	50	100	0.99	0.09096
8:55904103:G:T	50	100	1	0.06427
8:55904151:A:G	50	100	0.98	0.4553
8:55904489:A:G	50	100	1	0.1146
8:55904547:A:G	50	100	1	0.1019
8:55904939:A:G	49	100	1	0.06245
8:55905082:T:G	50	100	1	0.01253
8:55905273:G:A	50	100	0.97	0.03522
8:55905335:C:T	50	100	1	0.06245
8:55905392:A:G	50	100	1	0.08733
8:55905589:C:G	50	100	1	0.1017
8:55905834:G:T	50	100	0.99	0.01035
8:55905857:G:A	50	100	0.96	0.03558
8:55906100:G:C	50	100	0.97	0.01271
8:55906192:G:A	50	100	1	0.06245
8:55906609:A:G	50	100	1	0.102
8:55906776:T:C	50	100	0.99	0.1957
8:55907454:T:G	50	100	1	0.106
8:55907552:T:C	50	100	0.97	0.02306
8:55907636:G:A	50	100	1	0.3099
8:55907659:G:A	50	100	1	0.3021
8:55908189:G:A	50	100	1	0.08969
8:55908330:T:C	50	98	1	0.3012
8:55908359:T:C	50	100	1	0.01507
8:55908425:C:A	50	98	0.99	0.301
8:55909141:T:G	50	100	1	0.305
8:55909236:T:G	50	100	1	0.3056
8:55909250:C:T	50	100	1	0.305
8:55909308:T:C	50	100	1	0.08733
8:55909386:G:A	50	100	1	0.3048
8:55909404:T:C	50	100	1	0.3048
8:55909458:C:T	50	100	1	0.09005
8:55909938:A:G	50	98	0.94	0.07516
8:55910171:T:A	50	100	0.99	0.3057
8:55910172:T:G	50	100	0.99	0.3057
8:55910359:C:T	50	100	1	0.3057
8:55910474:C:T	50	100	1	0.3057
8:55910486:A:G	50	100	1	0.3057
8:55910610:A:G	50	100	1	0.3059
8:55910632:C:T	50	100	1	0.3059
8:55910849:T:C	49	100	1	0.3061
8:55910936:G:A	50	100	0.99	0.0354
8:55910957:T:C	50	100	0.99	0.03577
8:55911283:A:T	42	100	0.88	0.01888
8:55911484:G:A	50	100	1	0.06282
8:55911486:G:C	50	100	0.98	0.1062
8:55911813:G:A	50	100	0.98	0.09041
8:55911999:G:A	50	100	0.99	0.1964
8:55912179:G:A	50	100	0.98	0.09005
8:55912335:G:C	50	100	1	0.3384
8:55912542:G:A	50	100	0.98	0.1097
8:55912554:C:T	50	100	0.99	0.03631
8:55912826:T:C	50	98	1	0.3388
8:55912838:A:C	50	100	0.98	0.1097
8:55912998:A:G	50	100	1	0.03595
8:55913005:A:G	50	100	0.99	0.3814
8:55913457:A:G	50	100	0.98	0.1058
8:55913672:G:A	50	100	1	0.03595
8:55913751:C:G	50	100	1	0.01235
8:55914050:A:C	50	100	1	0.06245
8:55914175:G:A	50	100	1	0.06245
8:55914693:C:T	50	100	1	0.01688
8:55915122:T:G	50	100	0.98	0.02288
8:55915180:C:T	50	100	1	0.04829
8:55915816:G:A	48	100	1	0.01779
8:55916727:A:T	50	100	0.98	0.09041
8:55917286:T:A	50	100	1	0.1144
8:55917414:A:G	50	100	0.99	0.2092
8:55917701:C:T	50	100	0.99	0.2331
8:55917742:G:T	50	100	1	0.03395
8:55917805:G:A	50	100	1	0.03395
8:55918184:A:G	50	100	0.92	0.03141
8:55918357:A:G	50	98	0.98	0.01017
8:55918781:T:C	50	100	1	0.02124
8:55919052:A:C	50	96	0.96	0.1561
8:55919577:C:G	50	100	1	0.01634
8:55919988:A:G	50	100	1	0.03468
8:55920543:T:C	50	100	1	0.03631
8:55920697:A:G	50	100	1	0.04866
8:55920853:C:T	50	98	1	0.03468
8:55920855:C:T	50	98	1	0.03413
8:55921053:A:C	50	100	1	0.1146
8:55921078:T:G	50	100	1	0.06209
8:55921107:G:T	50	100	0.97	0.04866
8:55921943:C:G	50	100	1	0.01035
8:55922385:T:A	50	100	0.89	0.01235
8:55923114:A:G	50	100	1	0.2297
8:55923137:A:G	50	100	1	0.04829
8:55923503:A:G	50	100	1	0.04866
8:55923564:G:A	50	98	0.97	0.09532
8:55924178:C:G	50	100	0.98	0.4321
8:55924204:T:C	50	100	1	0.01634
8:55924510:C:G	50	100	1	0.03159
8:55924529:T:A	50	100	1	0.04902
8:55924552:C:G	50	100	1	0.04884
8:55924611:C:A	50	100	1	0.07389
8:55925030:T:C	50	100	1	0.0728
8:55925053:A:G	50	100	1	0.04775
8:55925119:G:A	50	100	1	0.02505
8:55925689:C:T	50	100	1	0.04194
8:55925956:A:G	50	100	1	0.02633
8:55926000:T:C	50	100	1	0.07099
8:55926378:A:G	50	100	1	0.1863
8:55926537:G:A	50	100	1	0.02633
8:55926541:T:C	50	100	0.98	0.08007
8:55926546:T:C	50	100	1	0.06391
8:55926594:G:T	50	100	1	0.1599
8:55926600:C:A	50	100	0.99	0.08134
8:55926941:C:T	50	100	1	0.2311
8:55927708:G:A	50	100	1	0.08951
8:55927772:G:T	50	100	0.99	0.03395
8:55927877:A:G	50	100	1	0.06354
8:55927968:T:G	50	100	1	0.08951
8:55928260:T:C	50	100	0.99	0.232
8:55928295:G:A	50	100	0.98	0.09005
8:55928388:C:T	50	98	0.96	0.1603
8:55928540:T:C	50	100	1	0.08951
8:55929033:C:T	50	100	1	0.08951
8:55929556:A:G	50	100	1	0.08951
8:55929896:G:A	50	100	1	0.02633
8:55930195:A:C	50	100	1	0.06354
8:55930495:G:T	50	100	0.98	0.08025
8:55931371:T:G	50	100	0.97	0.1661
8:55931719:T:A	50	100	1	0.08951
8:55932317:G:A	50	100	1	0.1641
8:55933076:T:C	50	100	0.97	0.08025
8:55933081:C:T	50	100	1	0.08951
8:55933213:C:G	50	100	1	0.07062
8:55933414:A:G	50	100	1	0.03159
8:55933690:A:C	50	100	1	0.08932
8:55933708:C:T	50	100	1	0.01507
8:55933710:T:C	50	100	0.98	0.4321
8:55933800:A:G	50	100	0.72	0.01235
8:55933878:A:G	50	100	0.99	0.01089
8:55934024:G:A	50	100	0.96	0.08769
8:55934055:A:G	50	98	1	0.1516
8:55934182:T:C	50	100	1	0.08805
8:55934305:C:G	50	100	1	0.01543
8:55934332:A:T	50	100	1	0.08751
8:55934475:C:T	50	100	1	0.01598
8:55934611:A:G	50	98	0.98	0.4584
8:55934986:G:A	50	100	0.98	0.1636
8:55935511:C:T	50	100	0.98	0.1645
8:55935593:G:A	50	100	0.99	0.1362
8:55936306:C:T	50	100	1	0.1365
8:55936340:A:G	50	100	1	0.1365
8:55936375:C:T	50	98	0.95	0.1903
8:55936409:G:A	50	100	1	0.1369
8:55936488:A:G	50	100	1	0.01089
8:55936636:T:C	50	100	1	0.07571
8:55936827:A:G	50	100	0.99	0.2771
8:55936863:G:A	50	100	1	0.1414
8:55936958:G:C	50	100	1	0.1365
8:55936977:C:T	50	100	1	0.1365
8:55937329:C:T	50	100	1	0.04666
8:55937541:A:G	50	100	1	0.3014
8:55937570:A:G	50	100	0.99	0.1336
8:55937662:C:T	50	100	0.98	0.02451
8:55937770:A:G	50	100	0.98	0.04666
8:55938222:C:T	50	98	0.84	0.03486
8:55938443:T:C	50	98	0.97	0.07407
8:55938773:C:G	50	100	1	0.2175
8:55938835:G:A	50	100	1	0.02433
8:55938860:T:C	50	100	0.98	0.08751
8:55939187:G:C	50	100	1	0.1369
8:55939346:T:C	50	100	1	0.01017
8:55939535:G:C	50	100	0.95	0.03522
8:55939586:G:A	50	100	1	0.03958
8:55939786:T:G	50	100	1	0.01271
8:55939937:G:A	50	100	1	0.02179
8:55940302:C:G	50	100	1	0.04394
8:55941104:C:T	50	98	0.98	0.07444
8:55941113:G:C	50	100	0.98	0.03504
8:55941457:A:C	50	100	0.99	0.195
8:55941472:G:T	50	100	0.99	0.195
8:55941613:C:T	50	100	0.98	0.1412
8:55942431:A:G	48	95.8	0.86	0.03958
8:55942443:G:A	47	100	0.9	0.03558
8:55942445:A:G	47	97.9	0.99	0.03214
8:55942696:A:C	50	100	0.89	0.01144
8:55942699:C:T	50	100	0.94	0.01198
8:55942700:G:T	50	100	0.99	0.01961
8:55942964:T:A	50	100	0.97	0.05882
8:55943447:G:A	50	100	0.98	0.1031
8:55943469:G:A	50	100	0.99	0.0354
8:55944045:C:T	50	98	1	0.0394
8:55944357:T:A	50	100	1	0.01906
8:55944400:A:T	50	100	1	0.01906
8:55944574:G:C	50	100	0.98	0.08351
8:55945073:C:T	50	100	1	0.02469
8:55945663:G:A	50	100	0.99	0.2075
8:55945715:C:A	50	100	0.94	0.05374
8:55945937:C:T	50	100	1	0.01235
8:55946329:G:A	50	100	0.99	0.3036
8:55947401:T:A	50	100	0.99	0.2916
8:55947466:G:A	50	100	0.99	0.224
8:55947554:T:C	50	100	0.98	0.05919
8:55948406:C:T	50	100	0.99	0.2407
8:55948663:G:C	50	100	0.99	0.2279
8:55949089:G:T	50	100	0.95	0.01598
8:55949110:C:A	50	100	0.98	0.2509
8:55949183:G:A	50	100	1	0.1046
8:55949209:T:G	50	100	0.98	0.08388
8:55949363:G:A	50	100	1	0.1048
8:55949427:G:A	50	100	1	0.1048
8:55949651:G:A	50	100	1	0.02415
8:55949802:A:G	50	100	1	0.02705
8:55949958:G:A	50	100	1	0.1051
8:55950077:A:G	50	100	1	0.1049
8:55950387:T:C	50	100	0.99	0.1411
8:55950592:A:G	50	100	0.99	0.2478
8:55950880:G:A	50	100	0.99	0.1872
8:55950928:C:T	50	100	1	0.1068
8:55951008:T:C	50	100	0.96	0.04521
8:55951020:A:G	50	100	1	0.01834
8:55951076:C:T	50	100	1	0.04593
8:55951092:A:G	50	100	0.99	0.1011
8:55951214:A:G	50	100	0.99	0.1033
8:55951314:A:G	50	100	0.98	0.06917
8:55951597:G:C	50	100	0.98	0.1049
8:55951929:G:A	50	100	1	0.03177
8:55952452:C:T	50	100	0.98	0.08351
8:55952453:G:A	50	100	0.98	0.03794
8:55952981:C:T	50	100	0.98	0.03813
8:55953318:A:T	50	100	0.99	0.1358
8:55953374:T:G	50	98	0.99	0.1442
8:55953401:T:C	50	98	0.99	0.2485
8:55953493:T:A	50	100	0.97	0.02996
8:55953670:A:C	50	100	0.98	0.08696
8:55953893:G:A	50	98	0.99	0.1692
8:55953956:C:T	50	100	1	0.01634
8:55954221:T:C	50	98	0.99	0.1605
8:55954398:A:G	50	96	0.99	0.1621
8:55954455:A:G	50	100	0.96	0.05773
8:55954577:A:G	50	98	0.98	0.2453
8:55954861:A:G	50	98	0.98	0.01107
8:55955059:A:C	50	100	0.99	0.1986
8:55955180:C:T	50	100	0.95	0.0463
8:55955314:T:C	50	100	1	0.1156
8:55955386:C:T	50	100	0.99	0.4259
8:55955440:G:A	50	100	1	0.04012
8:55955506:G:A	50	100	1	0.1728
8:55955681:T:G	50	100	1	0.1861
8:55955804:C:G	50	100	1	0.2077
8:55956082:C:G	50	100	0.99	0.3477
8:55956319:T:G	50	100	1	0.02778
8:55956358:T:C	50	100	1	0.3126
8:55956526:G:A	50	98	1	0.3119
8:55956764:C:T	50	100	1	0.07934
8:55956896:G:A	50	100	1	0.3126
8:55956960:T:G	49	100	1	0.07934
8:55957046:C:T	50	100	0.98	0.1661
8:55957251:G:A	50	100	1	0.1572
8:55957258:C:T	50	100	0.94	0.01688
8:55957307:C:T	50	100	1	0.1661
8:55957489:C:G	50	100	1	0.3128
8:55957793:A:G	50	100	1	0.09513
8:55957862:C:T	50	98	1	0.03903
8:55958504:C:T	50	100	1	0.03831
8:55958570:C:G	50	100	1	0.04049
8:55958912:T:A	50	100	0.92	0.04049
8:55959032:G:A	50	100	1	0.01616
8:55959523:T:C	50	100	0.98	0.1543
8:55959543:C:T	50	100	1	0.3208
8:55959657:A:G	50	100	0.99	0.01253
8:55959748:G:C	50	100	0.99	0.3126
8:55959992:G:A	50	100	0.98	0.3117
8:55960025:T:C	50	100	1	0.09532
8:55960413:A:G	50	100	0.96	0.1184
8:55960988:T:C	50	100	0.99	0.2547
8:55961148:T:C	50	100	1	0.03395
8:55961458:C:T	50	100	1	0.3666
8:55961929:C:T	50	100	0.99	0.07081
8:55962144:G:A	50	100	1	0.3789
8:55962362:T:G	50	98	1	0.02596
8:55962514:G:A	50	100	0.88	0.03431
8:55962718:G:A	50	100	1	0.3818
8:55962800:G:A	50	100	0.97	0.01216
8:55962974:A:G	50	100	1	0.1153
8:55963118:C:T	50	100	0.97	0.01216
8:55963660:G:A	50	100	1	0.4377
8:55963732:T:C	50	98	1	0.4651
8:55963848:A:G	50	98	1	0.02723
8:55964031:A:T	50	100	1	0.3818
8:55964201:C:T	50	100	0.99	0.4334
8:55964302:G:A	50	100	1	0.01144
8:55964308:C:T	50	98	1	0.01561
8:55964492:A:G	50	100	1	0.1959
8:55964998:G:A	50	100	1	0.1213
8:55965029:C:A	50	100	1	0.1213
8:55965102:T:G	50	100	1	0.01144
8:55965391:C:T	50	100	0.97	0.01216
8:55965534:T:C	50	100	1	0.03395
8:55965789:T:G	50	100	1	0.04956
8:55966384:T:C	50	98	1	0.1959
8:55966433:T:A	50	98	0.93	0.02142
8:55966461:G:A	50	100	0.86	0.01053
8:55966554:C:G	50	100	1	0.4334
8:55966587:C:T	50	100	0.97	0.02814
8:55967224:C:T	50	100	1	0.146
8:55967406:C:T	49	98	1	0.1928
8:55967418:G:A	50	100	1	0.01235
8:55967462:G:A	50	100	1	0.1149
8:55967512:C:T	50	100	1	0.01035
8:55967799:C:G	50	98	0.97	0.0886
8:55968344:C:T	50	100	1	0.3816
8:55968358:T:C	50	100	1	0.3816
8:55968380:C:T	50	100	1	0.05156
8:55969039:T:G	50	100	1	0.4375
8:55969548:G:A	50	100	0.97	0.01216
8:55969624:A:G	50	100	1	0.3816
8:55969663:G:A	50	100	1	0.01235
8:55969912:A:G	50	98	1	0.3816
8:55970311:A:C	50	100	0.94	0.02796
8:55970425:G:A	50	100	1	0.01216
8:55970444:G:A	50	100	1	0.02052
8:55970578:G:A	50	100	0.99	0.1952
8:55970612:G:C	50	100	1	0.3858
8:55971022:C:T	50	100	0.99	0.1957
8:55971059:G:C	50	100	0.99	0.3816
8:55971105:G:C	50	100	1	0.05156
8:55971245:A:G	50	100	1	0.01598
8:55971324:G:T	50	100	0.98	0.03885
8:55971530:G:A	50	100	0.99	0.1732
8:55972036:G:T	50	100	0.99	0.1737
8:55972192:G:T	50	100	1	0.02705
8:55972321:G:A	50	100	1	0.01089
8:55972343:G:A	50	98	0.93	0.08424
8:55972522:C:T	50	100	0.97	0.01216
8:55972539:G:C	50	96	0.98	0.1131
8:55972576:T:C	50	100	1	0.3698
8:55973042:A:C	50	100	0.99	0.1707
8:55973364:A:G	50	100	0.95	0.01216
8:55973433:A:C	50	100	0.94	0.02796
8:55973597:A:G	50	100	1	0.1153
8:55973625:G:A	50	100	1	0.4385
8:55973851:C:T	50	100	0.98	0.1868
8:55974061:A:C	50	100	1	0.05174
8:55974098:C:T	50	100	0.99	0.1774
8:55974104:A:G	50	100	1	0.4178
8:55974128:T:C	50	100	0.99	0.2104
8:55974877:C:T	50	100	0.99	0.1821
8:55975116:C:T	50	100	0.89	0.01235
8:55975519:G:A	50	98	0.98	0.1992
8:55975561:G:A	50	100	0.99	0.4383
8:55975566:C:T	50	100	1	0.05174
8:55975571:A:G	50	100	0.93	0.07426
8:55976304:G:A	50	100	0.96	0.2927
8:55976628:T:C	50	98	0.98	0.4512
8:55976785:A:T	50	100	0.94	0.01198
8:55977182:T:C	50	100	0.98	0.01688
8:55977190:A:T	50	100	1	0.03776
8:55977303:A:G	50	100	1	0.1166
8:55977389:A:G	50	100	1	0.01198
8:55977431:A:G	50	98	0.89	0.03014
8:55977824:C:T	50	98	0.99	0.02487
8:55978005:T:A	50	100	0.98	0.1899
8:55979018:C:T	49	100	0.98	0.06772
8:55979186:A:G	50	100	0.98	0.1434
8:55979260:C:T	50	100	1	0.01797
8:55979671:T:C	50	100	0.99	0.3335
8:55979688:C:G	50	100	1	0.0207
8:55980285:T:A	50	100	0.99	0.1191
8:55980329:G:C	50	100	0.99	0.3335
8:55980942:C:T	50	100	1	0.01235
8:55981267:C:T	50	100	0.96	0.05773
8:55981528:T:G	50	100	0.99	0.1182
8:55981608:T:G	50	100	0.99	0.3538
8:55981744:T:A	50	100	0.99	0.1193
8:55981791:G:C	50	100	0.98	0.07244
8:55981800:G:C	50	100	0.97	0.1193
8:55981862:G:T	50	100	0.97	0.09187
8:55982343:A:G	50	100	1	0.01725
8:55982391:A:T	50	100	0.98	0.03794
8:55982620:A:G	50	100	0.95	0.01235
8:55982717:C:T	50	100	0.99	0.0719
8:55983339:C:T	50	100	0.97	0.03286
8:55983374:G:C	50	100	1	0.05701
8:55983539:C:T	50	100	0.97	0.03322
8:55983982:A:T	50	100	1	0.1189
8:55984598:T:C	50	100	1	0.1189
8:55984823:G:A	50	100	1	0.03976
8:55985242:G:A	50	100	1	0.3154
8:55985392:A:G	50	100	1	0.1619
8:55985944:A:T	50	100	1	0.01725
8:55986193:G:C	49	95.9	0.99	0.3444
8:55986226:G:A	50	100	1	0.1189
8:55986299:T:A	50	100	0.99	0.1362
8:55986577:T:C	50	100	0.99	0.1362
8:55987003:G:A	50	100	1	0.01725
8:55987687:A:T	50	100	1	0.01725
8:55987899:C:T	50	98	0.95	0.05065
8:55988159:T:C	50	100	0.99	0.1362
8:55988605:T:C	50	100	1	0.01725
8:55988619:A:G	50	100	1	0.01725
8:55988957:G:A	50	100	0.99	0.01053
8:55989726:C:T	50	100	1	0.01725
8:55990454:T:C	50	100	1	0.136
8:55990883:G:A	50	100	0.99	0.2725
8:55991051:G:A	50	100	1	0.1189
8:55991447:G:A	50	96	0.95	0.04702
8:55991467:T:A	50	100	0.99	0.2723
8:55991685:A:G	50	100	0.99	0.2723
8:55991762:T:G	50	100	0.99	0.2723
8:55992164:C:A	50	100	0.99	0.2727
8:55992200:G:A	50	100	0.99	0.1362
8:55992293:T:C	50	100	0.99	0.2723
8:55992571:T:C	50	100	0.99	0.2723
8:55992607:T:C	50	100	0.99	0.2723
8:55992682:A:G	50	100	0.89	0.02832
8:55992818:C:A	50	100	0.99	0.2723
8:55993509:G:A	50	96	0.97	0.09368
8:55993529:C:T	50	100	1	0.1191
8:55993983:C:T	50	100	0.93	0.02778
8:55994031:A:C	50	100	0.99	0.2723
8:55994086:G:C	50	100	1	0.06028
8:55994102:C:T	50	100	1	0.1187
8:55994417:T:C	50	100	0.99	0.2723
8:55994601:T:C	50	100	0.99	0.3469
8:55994673:T:C	50	100	0.99	0.3163
8:55994852:A:G	50	100	1	0.03086
8:55995176:A:G	49	100	0.99	0.1186
8:55995391:C:T	50	100	0.98	0.1369
8:55996578:C:G	50	100	1	0.01779
8:55997776:T:G	50	100	1	0.04466
8:55997851:A:G	50	96	0.99	0.03032
8:55997881:G:C	50	100	0.82	0.01416
8:55997896:A:G	50	100	0.97	0.0728
8:55997912:G:A	50	100	0.99	0.02142
8:55998142:G:A	50	96	0.94	0.1037
8:55998369:C:T	50	98	0.98	0.03776
8:55998760:A:G	50	100	0.99	0.01652
8:55999302:A:G	50	96	0.96	0.1113
8:55999840:G:A	50	100	1	0.03141
8:56000115:G:A	50	100	1	0.03141
8:56000479:A:G	50	100	0.97	0.01362
8:56000579:T:C	50	100	1	0.03141
8:56000661:C:G	50	100	1	0.3057
8:56000781:A:G	49	100	0.97	0.02796
8:56000968:T:A	50	100	1	0.3063
8:56001243:G:A	50	100	1	0.0285
8:56002183:C:G	50	100	0.97	0.01362
8:56002188:T:G	50	100	0.97	0.01344
8:56002194:C:T	50	100	0.97	0.0138
8:56002291:C:T	50	100	1	0.244
8:56002414:A:G	50	98	1	0.3017
8:56003106:C:T	50	100	0.87	0.01598
8:56003339:G:T	50	98	1	0.01198
8:56003526:G:A	50	100	0.97	0.01362
8:56003773:G:A	50	98	0.98	0.2032
8:56003934:T:G	50	100	1	0.04521
8:56004217:T:C	50	98	1	0.3012
8:56004222:G:A	50	100	0.92	0.01834
8:56004224:A:G	50	98	1	0.2582
8:56004241:T:C	50	100	1	0.04811
8:56004387:A:G	50	100	1	0.3076
8:56004500:G:T	50	100	1	0.03159
8:56004607:C:T	50	100	1	0.2919
8:56004827:T:C	50	100	0.97	0.01344
8:56004961:T:C	50	100	0.97	0.01344
8:56005526:G:A	50	100	0.97	0.01344
8:56006003:G:A	50	100	1	0.03976
8:56007307:C:G	50	100	0.97	0.01344
8:56007581:C:A	50	100	0.96	0.06209
8:56007884:C:T	50	100	1	0.3061
8:56008129:T:A	50	86	0.96	0.4392
8:56008130:A:T	41	100	0.94	0.01162
8:56008452:T:G	50	100	0.99	0.02905
8:56008752:G:A	50	100	1	0.01543
8:56009113:C:T	50	96	0.96	0.08696
8:56009508:A:G	50	100	1	0.268
8:56010653:A:G	50	100	0.99	0.01235
8:56010731:A:C	50	100	1	0.2024
8:56011499:C:T	50	100	1	0.1959
8:56011574:G:A	50	100	1	0.03141
8:56011586:C:T	50	100	1	0.09041
8:56011790:T:G	50	100	1	0.3061
8:56011803:T:C	50	98	1	0.3059
8:56012205:C:T	50	100	0.99	0.1739
8:56012311:C:T	50	100	0.98	0.07208
8:56012737:C:A	50	100	0.99	0.01162
8:56013232:C:T	50	100	0.99	0.1238
8:56013731:G:C	50	100	0.99	0.01235
8:56013754:A:G	50	100	1	0.3401
8:56014303:A:C	50	100	1	0.3046
8:56014509:T:A	50	100	1	0.2558
8:56014851:A:G	50	100	0.99	0.2262
8:56015100:T:G	50	94	0.98	0.1966
8:56015121:G:C	50	100	1	0.3043
8:56015259:G:A	50	100	1	0.04866
8:56015562:C:T	50	100	1	0.01398
8:56015897:A:G	50	100	0.98	0.07135
8:56016030:C:A	50	100	1	0.04884
8:56016061:C:T	50	100	1	0.03159
8:56016088:T:A	50	98	0.99	0.0118
8:56016146:G:A	50	100	1	0.02288
8:56016154:G:T	50	100	1	0.01507
8:56016243:C:T	50	100	1	0.04884
8:56016856:G:A	50	100	1	0.232
8:56016943:A:C	50	100	1	0.01616
8:56016988:G:T	50	100	1	0.01253
8:56017140:C:T	50	100	0.96	0.02941
8:56017152:C:G	50	100	1	0.232
8:56017364:A:G	50	100	0.99	0.1487
8:56017456:C:T	50	100	1	0.01616
8:56017527:A:G	50	100	1	0.01489
8:56017980:G:A	50	100	0.99	0.1443
8:56018125:G:A	50	100	0.99	0.1019
8:56018981:G:A	50	100	0.92	0.01416
8:56019366:A:G	50	100	0.99	0.03758
8:56019597:C:T	50	100	1	0.03214
8:56019714:G:A	50	98	1	0.3094
8:56019754:G:A	50	100	0.99	0.1489
8:56021042:C:T	50	100	0.99	0.07044
8:56021043:A:G	50	100	0.98	0.4383
8:56021060:G:T	50	100	1	0.03214
8:56021080:G:A	50	100	0.99	0.01598
8:56021183:G:A	50	100	0.97	0.04466
8:56021226:G:C	50	100	0.98	0.1541
8:56021445:A:T	47	95.7	0.88	0.04757
8:56021519:C:T	50	100	1	0.07008
8:56021770:C:T	50	100	1	0.03631
8:56022400:G:A	50	100	0.98	0.2039
8:56022577:A:G	50	100	1	0.3094
8:56022651:C:G	50	100	1	0.06917
8:56022665:A:G	50	100	1	0.0118
8:56022966:C:T	50	100	0.99	0.1897
8:56023058:T:C	50	100	0.98	0.0394
8:56023067:C:T	50	100	0.99	0.1196
8:56023169:G:A	50	100	1	0.06935
8:56023184:T:C	50	100	1	0.309
8:56023278:C:T	50	100	0.97	0.02524
8:56023313:G:A	49	100	0.99	0.3085
8:56023515:C:T	50	100	0.92	0.01598
8:56024204:G:A	50	100	1	0.06899
8:56024471:G:A	50	100	1	0.309
8:56024677:T:C	50	96	0.97	0.1122
8:56024788:G:C	50	100	0.99	0.1538
8:56025078:G:A	50	100	1	0.02941
8:56025504:G:A	50	100	1	0.05084
8:56025831:G:A	50	100	1	0.309
8:56025995:G:A	50	100	1	0.3415
8:56026138:T:A	50	100	1	0.02578
8:56026189:C:A	50	100	1	0.06881
8:56026223:T:C	50	100	1	0.1895
8:56026742:C:T	50	100	1	0.04285
8:56027185:G:A	50	100	1	0.05102
8:56027444:T:C	50	100	1	0.2404
8:56027614:A:G	50	100	1	0.1285
8:56028323:C:T	50	100	1	0.02505
8:56028795:T:A	50	100	1	0.3101
8:56028830:C:T	50	100	1	0.1538
8:56028843:A:G	50	100	1	0.3103
8:56029071:A:G	50	100	1	0.154
8:56029138:G:T	50	100	1	0.2333
8:56029164:T:G	50	100	1	0.02524
8:56029423:C:G	50	100	1	0.1541
8:56029494:G:A	50	100	1	0.1874
8:56029688:T:C	50	100	1	0.1541
8:56029851:T:C	50	100	1	0.3466
8:56029967:C:T	50	100	1	0.03813
8:56030270:A:G	49	100	1	0.04067
8:56030459:T:A	50	100	1	0.04684
8:56030466:T:C	50	100	1	0.2796
8:56030580:T:G	50	98	0.96	0.207
8:56030764:T:A	50	100	1	0.03322
8:56030835:G:A	50	100	1	0.03813
8:56031157:T:C	50	100	1	0.04539
8:56031348:C:T	50	100	1	0.03086
8:56031552:C:T	50	100	1	0.1541
8:56031835:C:A	50	100	1	0.2337
8:56031882:G:A	50	100	1	0.03322
8:56032128:C:T	50	100	1	0.1541
8:56032424:G:A	50	100	1	0.279
8:56033000:G:A	50	100	1	0.04557
8:56033416:G:A	50	100	1	0.2337
8:56033801:T:C	50	100	1	0.2298
8:56033882:A:G	50	100	1	0.04557
8:56033987:C:T	50	100	0.95	0.05846
8:56034044:G:A	50	100	1	0.1289
8:56034083:A:G	50	100	1	0.1836
8:56034649:T:G	50	100	1	0.04557
8:56034748:A:G	50	100	1	0.23
8:56035001:T:G	50	100	1	0.2219
8:56035446:C:T	50	100	0.99	0.02324
8:56035450:G:A	50	100	1	0.1289
8:56035573:C:T	50	100	1	0.02959
8:56035575:G:A	50	100	1	0.183
8:56035623:C:T	50	98	1	0.04866
8:56036054:C:G	50	100	1	0.05374
8:56036162:T:C	50	100	1	0.2751
8:56036510:G:T	50	98	1	0.03395
8:56036594:A:C	50	100	1	0.2211
8:56036980:C:T	50	100	1	0.0256
8:56037129:A:T	50	100	1	0.2751
8:56037450:T:C	50	100	1	0.03177
8:56037771:G:A	50	100	1	0.02959
8:56037805:A:G	50	100	1	0.2752
8:56037821:A:G	50	100	1	0.03813
8:56037915:T:C	50	100	1	0.1273
8:56038030:A:G	50	100	1	0.0256
8:56038121:C:T	50	100	1	0.03667
8:56038196:T:A	50	100	1	0.03813
8:56038407:C:T	50	100	1	0.02977
8:56038528:G:C	50	100	1	0.02505
8:56038664:C:T	50	100	1	0.02505
8:56038840:A:T	50	100	1	0.1832
8:56039674:T:A	50	100	1	0.03813
8:56039938:T:G	50	100	1	0.02796
8:56040114:C:T	50	100	1	0.0207
8:56040141:T:A	50	100	1	0.05374
8:56040261:C:T	50	100	1	0.2751
8:56040333:G:A	50	100	1	0.03431
8:56040428:A:G	50	100	1	0.1832
8:56040541:A:G	50	100	1	0.2751
8:56040701:G:A	50	100	1	0.0207
8:56040958:G:A	48	100	1	0.05483
8:56041032:T:G	48	100	1	0.05374
8:56041329:A:G	50	98	1	0.2751
8:56041375:G:A	50	98	0.81	0.01144
8:56041809:C:T	50	100	1	0.2751
8:56041871:C:T	50	100	1	0.1832
8:56042190:A:C	50	100	1	0.01725
8:56042519:T:C	50	100	1	0.2751
8:56043012:A:T	50	100	1	0.02179
8:56043130:A:G	50	100	1	0.1536
8:56043398:G:T	50	100	0.99	0.05465
8:56043824:C:T	50	100	0.96	0.02451
8:56043898:G:A	50	100	1	0.02959
8:56043991:T:C	50	100	1	0.09187
8:56044310:T:C	50	100	1	0.04866
8:56044348:A:C	50	100	1	0.2751
8:56044382:C:T	50	100	1	0.05374
8:56044494:T:C	50	100	1	0.2751
8:56044532:G:A	49	100	1	0.03813
8:56045261:T:C	50	100	1	0.2749
8:56045351:C:T	50	98	1	0.03195
8:56045464:C:T	50	100	1	0.02959
8:56045946:A:G	50	100	1	0.04866
8:56046341:C:G	50	100	1	0.05392
8:56046451:T:C	50	98	0.98	0.1249
8:56046452:C:T	49	95.9	0.99	0.1293
8:56046740:A:G	50	100	1	0.09187
8:56047352:G:T	50	100	1	0.183
8:56047386:C:T	50	100	1	0.128
8:56047601:T:A	50	98	1	0.01325
8:56047774:T:C	50	100	1	0.3462
8:56047818:C:T	50	100	1	0.1282
8:56047918:T:C	50	100	1	0.09459
8:56047951:A:G	50	100	1	0.2774
8:56047969:G:C	50	100	1	0.2776
8:56048262:A:T	50	100	1	0.03813
8:56048754:C:T	50	98	0.92	0.01107
8:56049278:G:A	50	100	1	0.1534
8:56050006:T:G	50	100	1	0.05356
8:56050655:G:A	50	100	1	0.03177
8:56050979:G:A	50	98	0.98	0.01616
8:56051326:T:C	50	100	1	0.05646
8:56051353:G:A	50	100	1	0.05646
8:56051381:T:A	50	100	1	0.01017
8:56051722:C:T	50	100	1	0.03431
8:56051910:G:C	50	100	1	0.3464
8:56052365:T:C	50	100	1	0.03232
8:56052986:A:G	50	100	1	0.3464
8:56053004:C:T	50	100	1	0.1282
8:56053629:A:C	50	100	1	0.02941
8:56053757:C:T	50	100	1	0.02306
8:56054311:T:A	50	100	1	0.0846
8:56055207:G:A	50	100	1	0.02378
8:56055592:T:C	50	100	1	0.1086
8:56055641:T:C	50	100	1	0.1282
8:56055652:C:G	50	100	1	0.2367
8:56055658:C:T	50	100	1	0.02088
8:56056130:G:T	50	100	1	0.02378
8:56056202:C:G	50	100	1	0.1282
8:56056258:G:T	50	100	1	0.03177
8:56056266:T:C	50	100	1	0.02124
8:56056302:G:C	50	100	1	0.1086
8:56056608:T:C	50	100	1	0.02397
8:56057122:G:A	50	100	1	0.1284
8:56057124:T:C	50	100	0.99	0.1284
8:56057235:T:C	50	100	1	0.1086
8:56057602:T:A	50	100	1	0.02959
8:56057715:A:G	49	100	1	0.2367
8:56057907:T:C	50	100	1	0.03177
8:56057910:T:C	50	100	1	0.05011
8:56058086:G:A	50	100	1	0.03177
8:56058108:T:G	50	100	1	0.05011
8:56058236:C:T	50	100	1	0.1282
8:56059082:C:T	50	100	1	0.1109
8:56059111:C:T	50	100	1	0.02106
8:56059226:T:C	50	100	0.99	0.03577
8:56059316:C:T	50	100	1	0.08479
8:56059632:T:C	50	100	1	0.3473
8:56059883:C:T	50	100	1	0.05011
8:56059904:A:T	50	100	1	0.02088
8:56060156:G:A	50	100	0.93	0.04938
8:56060254:G:A	50	100	1	0.2367
8:56060661:G:A	50	100	1	0.08479
8:56060779:C:T	49	100	1	0.05011
8:56061070:T:C	50	100	1	0.02959
8:56061090:T:C	50	100	1	0.02378
8:56061399:C:G	50	100	1	0.04993
8:56061459:A:C	50	100	1	0.03794
8:56061773:A:G	50	100	1	0.2367
8:56061784:T:C	50	100	1	0.1282
8:56062236:T:C	50	100	1	0.03468
8:56062266:T:C	50	98	1	0.02778
8:56063060:C:A	50	100	1	0.3497
8:56063361:G:A	50	100	1	0.02959
8:56063414:G:T	49	100	1	0.05011
8:56063420:T:C	49	100	1	0.03486
8:56063623:G:C	50	100	1	0.03177
8:56063772:C:T	50	100	1	0.03413
8:56063855:C:T	50	100	1	0.02959
8:56063897:C:T	50	100	1	0.02397
8:56063939:C:T	50	100	1	0.05011
8:56063997:G:A	50	100	1	0.02959
8:56064154:A:C	50	100	1	0.05011
8:56064580:C:T	50	100	1	0.3092
8:56064926:G:A	50	100	1	0.1282
8:56065064:C:T	50	100	0.99	0.08606
8:56065153:C:A	50	100	1	0.05011
8:56065156:G:T	50	100	1	0.03794
8:56065285:C:T	50	100	1	0.02959
8:56065721:G:A	50	100	1	0.05029
8:56066068:G:A	50	100	1	0.02959
8:56066767:A:G	50	100	1	0.02088
8:56066768:C:A	50	100	1	0.02378
8:56066818:G:A	50	100	1	0.03468
8:56066831:A:C	50	94	0.8	0.02505
8:56066846:T:C	50	94	0.83	0.01525
8:56066855:T:A	50	96	0.77	0.01253
8:56066944:A:G	50	100	1	0.02378
8:56066946:A:G	50	98	1	0.03794
8:56066948:A:G	50	100	1	0.03504
8:56066989:T:C	49	100	1	0.02378
8:56067336:A:G	50	100	1	0.1088
8:56067348:T:C	50	100	1	0.08497
8:56067464:T:A	50	100	1	0.02378
8:56067921:A:G	50	100	1	0.05011
8:56067983:G:A	50	100	1	0.3464
8:56068010:C:T	50	100	1	0.1284
8:56068156:C:G	50	100	1	0.05011
8:56068244:C:T	50	100	1	0.1253
8:56068448:G:C	50	100	1	0.03177
8:56068635:G:A	50	100	1	0.3526
8:56068987:A:C	50	100	1	0.02378
8:56069090:G:A	50	100	1	0.3464
8:56069265:C:A	50	100	1	0.1282
8:56069400:G:A	50	100	1	0.02959
8:56069456:A:G	50	100	1	0.2747
8:56069483:G:A	50	100	1	0.05011
8:56069525:C:G	50	100	1	0.05011
8:56069703:C:T	50	98	0.97	0.0728
8:56069824:A:G	50	100	1	0.02378
8:56070020:C:T	50	100	0.92	0.02378
8:56070538:C:T	50	100	1	0.1086
8:56070939:T:C	50	100	1	0.05011
8:56071036:T:C	50	100	1	0.03413
8:56071164:C:T	50	100	1	0.02378
8:56071295:T:C	50	100	1	0.04103
8:56071361:T:A	50	100	1	0.05011
8:56071605:A:C	50	100	1	0.03794
8:56071833:T:C	50	100	1	0.3094
8:56071939:T:A	50	100	1	0.02378
8:56071940:C:G	50	100	1	0.02378
8:56071972:T:C	50	100	1	0.05011
8:56072045:C:G	50	100	1	0.05011
8:56072236:A:G	50	98	1	0.03522
8:56072248:A:T	50	100	1	0.03177
8:56072418:C:T	50	98	0.96	0.1073
8:56072470:T:C	50	100	1	0.03177
8:56072555:C:G	50	98	0.99	0.1282
8:56072557:C:A	50	92	0.97	0.169
8:56072558:C:A	50	92	0.97	0.2551
8:56072635:T:C	50	98	1	0.04975
8:56072693:G:A	50	100	1	0.05011
8:56072854:C:G	50	100	1	0.02378
8:56073255:T:C	50	100	1	0.1282
8:56073453:C:G	50	100	1	0.05011
8:56073515:T:C	50	100	1	0.04067
8:56073551:G:T	50	100	1	0.02959
8:56073619:C:G	50	100	1	0.03794
8:56073858:A:G	50	100	1	0.1282
8:56073972:C:G	50	100	1	0.2367
8:56074162:A:G	50	100	1	0.05029
8:56074170:A:G	50	100	0.9	0.03195
8:56074178:A:G	50	100	1	0.2453
8:56074199:T:C	50	100	1	0.03468
8:56074249:C:T	50	100	1	0.03794
8:56074324:G:C	50	100	0.98	0.1086
8:56074389:T:C	50	98	0.98	0.1084
8:56074500:C:G	50	100	1	0.03794
8:56074681:C:G	50	100	1	0.05556
8:56074699:G:C	50	100	0.99	0.1284
8:56074746:C:G	50	100	1	0.1084
8:56074770:G:C	50	100	1	0.05011
8:56074788:T:A	50	100	0.98	0.03177
8:56074789:C:T	50	100	0.98	0.03177
8:56074895:C:T	50	100	1	0.1084
8:56074965:G:A	50	98	0.98	0.07298
8:56075192:T:C	50	98	0.92	0.0236
8:56075496:C:T	50	98	1	0.05029
8:56075512:G:T	49	83.7	0.97	0.1739
8:56075528:G:T	47	89.4	0.84	0.06264
8:56075532:G:T	49	87.8	0.86	0.0679
8:56075537:G:T	48	87.5	0.8	0.07208
8:56075549:T:G	48	95.8	0.94	0.04993
8:56075665:A:G	50	100	0.99	0.1275
8:56075842:G:A	50	100	1	0.05029
8:56076096:C:G	50	100	1	0.05084
8:56076137:C:T	50	98	1	0.2741
8:56076571:T:C	50	100	1	0.1251
8:56076619:C:T	50	100	1	0.02959
8:56076722:A:C	50	100	1	0.03813
8:56076981:A:G	50	100	1	0.02778
8:56077139:A:G	50	100	1	0.02179
8:56077154:C:T	50	100	1	0.10780000000000001
8:56077158:G:A	50	100	1	0.02179
8:56077489:G:A	50	100	1	0.1282
8:56077636:T:C	50	100	1	0.02179
8:56077666:A:G	50	100	1	0.05138
8:56077893:C:T	50	100	1	0.05156
8:56077901:G:A	50	100	1	0.02179
8:56077945:T:C	50	100	1	0.05138
8:56078027:A:G	50	98	1	0.02179
8:56078121:A:G	50	100	1	0.05138
8:56078263:G:A	50	100	1	0.05138
8:56078270:A:C	50	100	1	0.02179
8:56078272:G:T	50	100	1	0.05138
8:56078294:G:T	49	100	1	0.2745
8:56078372:A:G	50	100	0.94	0.05138
8:56078388:G:A	50	100	1	0.05138
8:56078477:T:C	50	100	1	0.07317
8:56078569:A:G	50	100	0.93	0.02378
8:56078618:T:C	50	100	1	0.02179
8:56078620:G:A	50	100	0.98	0.1137
8:56078698:G:T	50	100	1	0.2745
8:56078758:T:C	50	100	1	0.02179
8:56078783:C:T	50	100	1	0.02959
8:56078939:T:C	50	100	1	0.02179
8:56079417:G:C	50	100	1	0.2362
8:56079549:A:G	50	100	1	0.07317
8:56079619:C:T	50	100	1	0.05138
8:56080002:T:G	50	100	1	0.10780000000000001
8:56080039:T:G	50	100	1	0.05138
8:56080041:C:T	50	100	1	0.03486
8:56080241:G:A	50	100	0.99	0.0187
8:56080334:G:C	50	100	1	0.02179
8:56080386:G:A	50	100	1	0.05138
8:56080509:G:A	50	100	1	0.03486
8:56081083:C:A	50	100	1	0.05138
8:56081268:A:G	50	100	1	0.03468
8:56081292:A:G	50	100	1	0.02197
8:56081323:C:T	50	100	1	0.07317
8:56081339:T:C	50	100	0.93	0.05156
8:56081442:G:A	50	100	1	0.05138
8:56081451:C:T	50	100	0.99	0.05447
8:56081475:A:G	50	100	1	0.02179
8:56081553:C:A	50	100	1	0.03613
8:56081594:A:G	50	100	1	0.07317
8:56081624:A:T	50	100	1	0.05138
8:56081839:T:C	50	100	1	0.2745
8:56081920:A:G	50	100	1	0.2525
8:56082044:G:A	50	100	1	0.05138
8:56082304:C:T	50	100	1	0.03813
8:56082305:G:A	50	100	1	0.02197
8:56082366:T:G	49	100	1	0.05138
8:56082421:T:C	50	100	1	0.07298
8:56082440:C:A	50	100	1	0.0512
8:56082452:C:T	50	100	1	0.03522
8:56082464:T:C	50	100	1	0.0512
8:56082479:C:T	50	100	1	0.0512
8:56082483:T:C	50	100	1	0.07298
8:56082641:T:C	50	98	1	0.07298
8:56082760:C:T	50	100	1	0.02179
8:56082761:A:G	50	100	1	0.1075
8:56082789:G:A	50	100	1	0.02941
8:56082819:A:G	50	100	1	0.1075
8:56082910:G:A	50	100	1	0.1285
8:56082918:G:A	50	100	1	0.07298
8:56083116:C:T	50	100	0.99	0.1164
8:56083223:G:A	50	100	1	0.0345
8:56083345:C:T	50	100	1	0.0345
8:56083648:T:C	50	100	1	0.0728
8:56083796:G:T	50	100	1	0.07262
8:56083838:C:A	50	100	0.9	0.03468
8:56083957:A:G	50	100	1	0.1285
8:56084116:C:T	50	100	0.97	0.09459
8:56084168:G:A	50	100	1	0.03468
8:56084309:G:A	50	100	1	0.07317
8:56084319:G:A	50	100	1	0.0216
8:56084496:T:A	50	100	1	0.0512
8:56084645:G:A	50	100	1	0.0216
8:56084689:T:C	50	100	1	0.0728
8:56084798:T:C	50	100	0.97	0.09459
8:56084924:C:T	50	100	0.98	0.0345
8:56084946:G:A	50	100	1	0.1287
8:56085012:G:T	50	100	1	0.0345
8:56085036:C:A	50	100	1	0.0512
8:56085130:A:G	50	100	1	0.236
8:56085142:C:T	50	100	1	0.07317
8:56085260:G:A	50	100	1	0.0512
8:56085272:C:T	50	98	0.98	0.05156
8:56085303:C:T	50	100	1	0.0216
8:56085380:T:C	50	100	0.97	0.1038
8:56085395:G:A	50	100	1	0.05084
8:56085418:C:T	50	100	0.95	0.02215
8:56085467:C:A	50	100	1	0.02142
8:56085559:C:T	50	100	1	0.02142
8:56085572:G:A	50	100	1	0.1371
8:56085821:A:T	50	100	1	0.2743
8:56085921:G:A	50	100	1	0.0345
8:56086012:A:T	50	100	1	0.07208
8:56086236:T:C	50	100	1	0.02142
8:56086373:A:G	50	100	1	0.0216
8:56086376:G:A	50	100	1	0.05065
8:56086524:T:C	50	100	1	0.2353
8:56086869:C:T	50	100	1	0.07226
8:56086870:A:G	50	100	1	0.07226
8:56086873:G:A	50	100	1	0.1285
8:56086958:G:A	50	100	1	0.0216
8:56087137:C:T	50	98	1	0.0354
8:56087174:T:C	50	98	1	0.07226
8:56087269:C:T	49	100	1	0.01017
8:56087473:C:T	50	100	0.94	0.05084
8:56087492:C:T	49	98	1	0.2353
8:56087503:C:T	50	100	1	0.0216
8:56087652:A:G	50	100	1	0.07226
8:56087922:C:T	50	100	1	0.0216
8:56088008:T:C	50	100	1	0.07226
8:56088023:G:A	50	100	1	0.05065
8:56088203:T:C	50	100	1	0.07226
8:56088332:C:G	50	100	1	0.2353
8:56088533:G:A	50	100	1	0.07208
8:56088599:A:G	50	100	1	0.02142
8:56088657:A:C	50	100	1	0.07208
8:56088758:C:T	50	100	1	0.0345
8:56088778:G:A	50	100	1	0.05065
8:56089264:T:C	50	100	1	0.02142
8:56089338:G:C	50	100	1	0.07208
8:56089454:T:C	50	100	1	0.05084
8:56089471:C:G	50	100	1	0.309
8:56089739:T:A	50	100	1	0.1287
8:56089753:T:G	50	100	1	0.07208
8:56089902:A:G	50	100	1	0.05065
8:56089918:G:T	50	98	1	0.2745
8:56089947:T:C	50	100	1	0.0719
8:56090019:C:T	50	100	1	0.02142
8:56090095:T:C	50	100	1	0.07208
8:56090114:T:A	50	100	1	0.07208
8:56090222:T:C	50	96	1	0.2749
8:56090431:C:T	50	100	1	0.1287
8:56090471:A:G	50	100	0.91	0.04303
8:56090524:C:G	50	100	1	0.0345
8:56090693:G:C	50	100	1	0.02142
8:56090870:A:C	50	100	1	0.0345
8:56090902:T:C	50	100	1	0.07208
8:56091126:G:A	50	100	1	0.07208
8:56091207:T:C	50	100	1	0.07226
8:56091210:C:T	50	100	1	0.07208
8:56091250:C:T	50	100	1	0.02142
8:56091371:T:C	50	100	0.99	0.04103
8:56091476:G:A	50	100	1	0.0345
8:56091488:G:A	50	100	1	0.02142
8:56091497:C:T	50	100	1	0.0345
8:56091498:G:A	50	100	1	0.1285
8:56091555:C:G	50	100	1	0.03395
8:56091556:G:A	50	100	1	0.05065
8:56091632:C:T	50	100	1	0.02142
8:56091676:C:T	50	98	0.94	0.1088
8:56091716:T:C	50	100	1	0.1068
8:56091813:T:C	50	100	1	0.07208
8:56091973:G:A	50	100	1	0.02142
8:56091988:A:T	50	100	1	0.05065
8:56092048:G:A	50	100	1	0.02142
8:56092339:G:C	50	100	1	0.05084
8:56092448:A:G	50	100	1	0.07208
8:56092637:T:C	50	100	1	0.05065
8:56092646:G:C	50	100	1	0.05065
8:56092661:T:C	50	100	1	0.07208
8:56092859:T:C	49	89.8	0.96	0.1231
8:56092863:T:C	47	89.4	0.96	0.1289
8:56092871:C:T	48	91.7	0.97	0.1211
8:56092875:C:T	47	89.4	0.96	0.1244
8:56092879:C:T	48	91.7	0.98	0.1725
8:56093020:C:T	50	100	1	0.2351
8:56093066:G:C	50	100	1	0.1285
8:56093075:C:A	50	100	1	0.0345
8:56093210:A:G	50	100	1	0.02142
8:56093225:T:C	50	100	0.95	0.06681
8:56093364:C:T	50	100	1	0.05065
8:56093668:C:T	50	100	1	0.1066
8:56093695:G:C	50	100	1	0.1285
8:56093977:C:T	50	100	1	0.05065
8:56093988:A:G	50	100	1	0.05065
8:56094193:T:C	49	100	1	0.0728
8:56094250:T:C	50	100	0.98	0.0935
8:56094326:T:G	50	100	1	0.02905
8:56094469:T:A	50	100	1	0.0345
8:56094521:C:G	49	100	1	0.2885
8:56094617:C:A	50	100	1	0.07262
8:56094725:T:G	50	100	1	0.1066
8:56094803:C:T	50	100	0.96	0.03922
8:56094804:C:G	50	100	1	0.02142
8:56094828:C:A	50	100	1	0.03195
8:56094861:A:G	50	100	1	0.03922
8:56094888:G:A	50	100	1	0.07208
8:56094939:T:A	50	100	1	0.07208
8:56095284:T:G	50	100	1	0.1282
8:56095386:T:A	50	100	1	0.02941
8:56095818:C:T	50	100	1	0.05065
8:56095825:G:A	50	100	1	0.02142
8:56095912:T:C	50	100	1	0.0345
8:56095984:G:C	50	100	1	0.05065
8:56096105:T:C	50	98	1	0.01325
8:56096162:C:T	50	100	1	0.02142
8:56096209:G:T	50	100	1	0.07208
8:56096263:A:C	50	100	1	0.2741
8:56096370:A:G	50	100	1	0.3435
8:56096413:T:C	50	100	1	0.0394
8:56096459:T:C	50	100	1	0.0216
8:56096464:A:G	50	100	1	0.07208
8:56096468:A:G	50	100	1	0.02142
8:56096922:A:G	50	100	1	0.07208
8:56097014:T:A	50	100	1	0.07208
8:56097460:C:T	50	100	1	0.1066
8:56097491:C:T	50	100	1	0.07208
8:56097606:T:C	50	100	1	0.07208
8:56097923:A:G	50	100	0.98	0.09423
8:56097933:C:T	50	100	1	0.07208
8:56097935:A:G	50	100	1	0.07208
8:56098066:T:G	50	100	1	0.03413
8:56098356:G:T	50	100	1	0.07226
8:56098408:C:T	50	100	1	0.07988
8:56098570:C:T	50	100	1	0.1066
8:56098586:A:G	50	100	1	0.03468
8:56098812:C:T	50	100	1	0.07208
8:56098857:T:G	50	100	1	0.07208
8:56099139:C:A	50	100	1	0.07226
8:56099147:A:G	50	100	1	0.0345
8:56099205:A:G	50	100	0.96	0.07226
8:56099206:C:T	50	100	1	0.07226
8:56099269:G:T	50	100	1	0.3457
8:56099487:C:G	49	98	1	0.07226
8:56099597:G:A	50	100	1	0.02687
8:56099682:A:G	50	100	1	0.05065
8:56099716:G:A	50	100	0.99	0.04103
8:56099748:T:C	50	98	1	0.2743
8:56099868:G:C	50	100	0.99	0.07226
8:56099985:T:C	50	100	1	0.03468
8:56100050:T:C	50	100	1	0.07226
8:56100337:C:T	50	100	1	0.3459
8:56100506:A:G	50	100	1	0.07226
8:56100513:T:C	50	100	1	0.0216
8:56100601:A:T	50	100	1	0.03468
8:56100633:G:A	50	100	1	0.03468
8:56100685:A:G	50	100	1	0.07244
8:56100836:T:G	49	100	1	0.07226
8:56100889:T:C	49	98	1	0.07226
8:56101041:T:G	50	100	1	0.03413
8:56101238:C:T	50	100	1	0.05211
8:56101382:A:G	50	100	1	0.07208
8:56101408:C:T	49	100	1	0.07208
8:56101510:C:G	50	100	1	0.07208
8:56101636:C:G	50	100	0.95	0.01906
8:56101792:A:G	50	100	1	0.07208
8:56101821:A:G	50	100	1	0.07208
8:56101824:G:A	50	100	1	0.07208
8:56101885:G:A	50	100	1	0.07226
8:56101914:C:T	50	100	1	0.0216
8:56101931:G:C	50	100	1	0.07208
8:56102066:C:T	50	100	1	0.07208
8:56102085:G:C	50	100	1	0.1282
8:56102100:A:G	50	100	1	0.1069
8:56102125:C:G	50	100	1	0.07226
8:56102193:G:A	50	100	1	0.128
8:56102454:A:G	50	100	0.98	0.02142
8:56102683:C:G	50	98	1	0.05065
8:56102732:T:C	50	100	1	0.07244
8:56103075:G:C	50	100	1	0.1253
8:56103158:A:C	50	100	1	0.03177
8:56103166:C:A	50	98	1	0.07226
8:56103197:G:A	50	100	1	0.07244
8:56103554:T:G	48	97.9	1	0.07226
8:56103560:G:A	48	97.9	0.99	0.07226
8:56103568:G:A	48	100	1	0.03177
8:56103585:G:A	50	98	1	0.07226
8:56103627:T:C	50	98	1	0.1069
8:56103740:G:A	50	100	1	0.03014
8:56103773:T:C	50	96	1	0.07226
8:56103780:C:T	50	98	1	0.04158
8:56103785:A:G	50	96	0.99	0.1026
8:56103804:T:C	50	98	1	0.1066
8:56103993:G:T	50	98	1	0.02106
8:56104062:C:T	50	100	1	0.02887
8:56104176:A:C	48	93.8	0.99	0.3622
8:56104235:C:T	50	100	1	0.1265
8:56104250:G:A	50	92	0.64	0.02088
8:56104253:G:C	49	89.8	0.89	0.07208
8:56104267:G:A	50	96	0.98	0.1262
8:56104358:C:T	49	95.9	0.98	0.04212
8:56104506:G:A	48	95.8	0.94	0.04012
8:56104528:C:T	48	95.8	0.94	0.114
8:56104590:A:G	47	91.5	0.98	0.2092
8:56104618:C:T	49	100	1	0.03195
8:56104743:T:C	50	94	0.99	0.2082
8:56104747:C:T	50	98	1	0.1304
8:56104784:G:A	50	100	0.95	0.03068
8:56104788:G:A	50	100	0.94	0.03486
8:56105058:C:T	47	97.9	0.98	0.0423
8:56105169:A:G	49	89.8	0.96	0.1919
8:56105295:C:T	50	100	1	0.1256
8:56105338:C:G	50	98	1	0.03068
8:56105366:G:C	47	91.5	0.98	0.1062
8:56105426:C:G	50	100	1	0.0345
8:56105462:C:T	50	100	0.98	0.07171
8:56105475:G:A	50	100	1	0.0719
8:56105484:G:A	50	100	1	0.02923
8:56105503:G:C	50	96	1	0.0719
8:56105610:A:G	48	93.8	0.96	0.226
8:56105834:G:A	50	100	1	0.1256
8:56105844:C:T	50	100	1	0.06118
8:56106013:A:G	50	100	1	0.05592
8:56106120:A:G	49	98	1	0.03468
8:56106251:T:C	50	100	1	0.05592
8:56106373:C:T	50	100	1	0.05047
8:56106413:A:G	50	100	1	0.09023
8:56106433:G:A	50	100	1	0.09041
8:56106436:A:G	50	100	0.99	0.0561
8:56106439:T:A	50	100	0.94	0.01743
8:56106471:C:A	50	100	0.98	0.0345
8:56106846:C:G	50	100	1	0.03431
8:56106893:A:C	50	100	1	0.07226
8:56106990:G:A	50	100	1	0.05628
8:56107262:A:C	50	100	1	0.2747
8:56107460:G:A	50	100	1	0.05628
8:56107529:C:T	50	100	1	0.07244
8:56107545:C:A	50	100	1	0.07226
8:56107576:T:C	50	98	0.96	0.1532
8:56107595:T:C	50	100	0.98	0.0345
8:56107658:G:A	50	100	1	0.0345
8:56107672:C:T	50	100	1	0.03177
8:56107683:T:C	50	100	0.99	0.07244
8:56107954:T:C	50	100	0.99	0.05065
8:56108946:A:G	50	100	0.98	0.1425
8:56109133:C:T	50	100	0.86	0.0158
8:56109273:T:G	50	100	1	0.0345
8:56109411:C:G	50	100	1	0.07226
8:56109498:C:T	50	100	1	0.03195
8:56109824:T:A	50	100	1	0.07226
8:56110228:T:C	50	100	1	0.2988
8:56110253:A:G	50	100	1	0.1068
8:56110338:A:T	50	98	1	0.07226
8:56110730:C:T	50	100	1	0.07226
8:56110895:G:C	50	100	1	0.0345
8:56110964:G:A	50	100	1	0.05628
8:56110986:C:T	50	100	1	0.07226
8:56111424:T:C	50	100	1	0.07226
8:56111653:C:G	50	100	1	0.02578
8:56111673:A:G	50	100	1	0.05065
8:56112120:A:G	50	100	1	0.02288
8:56112219:C:T	50	100	1	0.03468
8:56112398:G:A	50	100	1	0.2585
8:56113203:G:T	50	100	1	0.0345
8:56113670:C:A	50	100	0.97	0.0935
8:56114010:G:A	50	100	1	0.02941
8:56114683:A:G	50	98	1	0.01325
8:56115255:G:A	50	100	1	0.1285
8:56115548:A:G	50	100	1	0.2952
8:56115719:G:C	50	100	1	0.03195
8:56116189:C:G	50	100	1	0.02959
8:56116305:G:A	50	100	1	0.1285
8:56116400:C:G	50	100	1	0.05084
8:56116515:C:T	50	100	0.94	0.07934
8:56116645:T:C	50	100	1	0.05102
8:56116806:C:G	50	100	1	0.04121
8:56117296:A:C	50	100	1	0.2139
8:56117429:T:G	50	100	1	0.02723
8:56117469:C:A	50	100	0.95	0.02269
8:56118201:G:A	50	100	0.92	0.03177
8:56118384:C:G	50	100	1	0.02941
8:56118691:C:G	50	100	1	0.03177
8:56118785:A:G	50	100	1	0.03177
8:56118842:G:T	50	100	1	0.2571
8:56119162:G:T	50	100	1	0.1284
8:56119232:A:G	50	100	1	0.0374
8:56119444:T:G	50	100	1	0.2852
8:56119721:A:G	50	98	0.91	0.03304
8:56120334:C:T	50	100	1	0.0374
8:56120618:G:C	50	100	0.99	0.2907
8:56121034:T:C	50	100	1	0.02941
8:56121209:A:G	50	100	1	0.1284
8:56121211:T:C	50	100	1	0.01017
8:56121253:A:C	50	100	1	0.02723
8:56121465:A:G	50	98	1	0.3115
8:56122189:T:G	50	98	1	0.2139
8:56122468:G:A	50	100	0.97	0.1521
8:56122489:T:C	50	98	1	0.1282
8:56122740:A:C	50	100	1	0.05084
8:56122759:C:T	50	100	1	0.02342
8:56123167:G:A	50	98	1	0.128
8:56123856:A:G	50	100	1	0.0374
8:56124056:T:G	50	100	0.98	0.1612
8:56124099:A:G	50	98	1	0.128
8:56124161:G:T	50	100	1	0.05065
8:56124370:A:G	50	98	1	0.3076
8:56124418:C:T	50	100	1	0.05065
8:56124437:G:C	50	100	0.92	0.02415
8:56124484:A:C	50	98	1	0.2137
8:56124556:G:A	50	98	1	0.1284
8:56124598:A:C	50	98	1	0.2137
8:56124600:T:A	50	98	1	0.2137
8:56124607:C:T	50	98	1	0.1284
8:56125218:G:A	50	100	1	0.08533
8:56125450:C:T	50	100	0.98	0.04103
8:56125505:G:A	50	98	1	0.1284
8:56125520:G:A	50	100	1	0.03794
8:56125836:G:A	50	98	1	0.1285
8:56126001:A:G	50	100	0.93	0.01598
8:56126115:G:A	50	100	1	0.02778
8:56127184:T:G	50	98	0.99	0.2135
8:56128755:A:G	50	100	0.93	0.01598
8:56129216:C:G	50	100	0.94	0.0187
8:56129220:A:G	50	100	1	0.04121
8:56129299:A:T	50	100	1	0.05029
8:56129391:C:G	50	98	1	0.2858
8:56129502:T:C	50	98	1	0.1282
8:56130350:T:G	50	100	1	0.08515
8:56131223:C:T	50	96	1	0.2509
8:56131235:C:T	50	98	1	0.1278
8:56131467:C:T	50	100	1	0.08479
8:56131474:C:T	50	98	0.97	0.01325
8:56131507:A:G	50	98	1	0.1278
8:56131545:C:A	50	100	1	0.08497
8:56132344:G:A	50	100	1	0.03395
8:56132629:A:G	50	100	1	0.05029
8:56133222:A:C	50	100	0.92	0.03177
8:56133461:C:T	50	100	1	0.01017
8:56133917:G:A	50	100	1	0.08479
8:56134433:T:C	50	100	1	0.08497
8:56134526:G:A	50	100	1	0.03014
8:56134692:A:G	50	100	1	0.08497
8:56135484:G:C	50	98	1	0.3346
8:56136157:T:C	50	100	1	0.02778
8:56136605:G:A	50	100	1	0.02923
8:56136657:C:T	50	100	1	0.05047
8:56136886:G:T	50	100	1	0.05047
8:56137067:C:T	50	100	1	0.02524
8:56137241:C:G	50	98	1	0.2511
8:56137267:A:T	50	100	1	0.02923
8:56137762:G:A	50	100	1	0.01035
8:56138593:G:C	50	100	0.86	0.01198
8:56138700:G:T	50	100	1	0.08533
8:56138822:T:C	50	100	1	0.02542
8:56139111:G:A	50	100	1	0.02269
8:56139212:G:A	50	100	1	0.08497
8:56139551:A:G	50	100	1	0.02923
8:56140237:T:C	50	100	1	0.03776
8:56140527:A:C	50	100	0.99	0.05047
8:56140638:C:T	50	100	1	0.01071
8:56142139:G:T	50	94	0.91	0.4406
8:56142341:T:C	50	90	0.78	0.1757
8:56142495:G:A	50	100	0.96	0.0305
8:56143100:C:A	49	100	0.97	0.03014
8:56143429:A:G	50	100	0.98	0.04103
8:56143708:A:G	50	100	0.95	0.03831
8:56143745:T:C	50	98	1	0.01652
8:56143823:C:A	50	100	0.98	0.02324
8:56143937:A:G	50	100	1	0.01035
8:56144145:G:A	50	98	0.91	0.03522
8:56144373:C:T	50	98	1	0.03032
8:56144509:A:G	50	100	0.98	0.02015
8:56144695:T:G	50	100	0.97	0.122
8:56144866:C:T	50	100	1	0.01035
8:56144977:C:T	50	100	0.97	0.01906
8:56145043:C:T	50	100	1	0.01035
8:56145111:G:A	50	100	1	0.01035
8:56145125:G:A	50	100	0.97	0.122
8:56145707:C:A	50	94	0.96	0.04267
8:56146147:T:A	50	100	0.97	0.1106
8:56146211:T:C	50	100	0.83	0.01216
8:56146562:C:T	50	100	0.94	0.01089
8:56146613:A:G	50	100	0.86	0.01289
8:56147298:T:G	50	100	0.99	0.01924
8:56147800:T:G	50	100	0.99	0.1808
8:56147814:G:A	50	100	0.96	0.01253
8:56147894:A:T	50	100	0.98	0.191
8:56147900:T:G	50	100	0.96	0.01253
8:56148445:G:A	50	100	0.91	0.01779
8:56148483:G:C	50	100	0.97	0.01253
8:56148832:G:T	50	100	1	0.03468
8:56148860:G:T	50	100	0.99	0.1133
8:56148989:T:G	50	100	1	0.01924
8:56149280:T:G	49	100	0.98	0.01253
8:56149294:T:C	50	100	1	0.02778
8:56149837:G:A	50	100	1	0.01979
8:56150196:C:A	50	100	0.95	0.01525
8:56150350:A:C	50	100	1	0.06699
8:56150367:T:A	50	100	1	0.01253
8:56150532:C:T	50	100	1	0.01271
8:56151043:A:C	50	98	0.95	0.01834
8:56151317:A:T	50	100	1	0.03431
8:56151347:C:T	50	100	1	0.01162
8:56151586:G:C	50	98	1	0.2609
8:56151856:C:A	50	100	0.98	0.03922
8:56151889:T:C	50	100	1	0.01253
8:56152006:T:C	50	100	1	0.01979
8:56152161:C:G	50	100	1	0.05338
8:56152653:C:T	49	100	1	0.01888
8:56152662:T:C	50	100	0.99	0.01906
8:56152759:C:T	50	100	1	0.0532
8:56152859:A:G	50	100	1	0.01071
8:56153057:T:C	50	98	0.83	0.06173
8:56153331:G:A	50	100	1	0.01253
8:56153383:G:A	50	100	1	0.01924
8:56154950:G:A	50	100	1	0.01253
8:56155233:G:A	50	100	1	0.01888
8:56155242:C:A	50	100	1	0.0532
8:56155246:C:G	50	100	1	0.01253
8:56155259:G:A	50	100	1	0.01235
8:56155416:C:T	50	100	1	0.1135
8:56155428:T:A	50	100	1	0.01253
8:56155981:G:A	50	100	1	0.0532
8:56156169:A:G	50	100	0.99	0.01198
8:56156393:C:T	50	100	1	0.01253
8:56158777:T:C	50	100	1	0.04503
8:56159062:C:G	50	100	1	0.04975
8:56160011:T:C	50	100	1	0.2609
8:56161240:T:G	50	100	1	0.04503
8:56162175:G:A	50	100	1	0.01144
8:56162666:A:T	50	100	1	0.01507
8:56162914:A:C	50	100	0.97	0.09405
8:56163546:T:C	50	100	1	0.0423
8:56163598:C:T	50	100	1	0.0423
8:56163682:C:T	48	95.8	1	0.2121
8:56164965:T:C	50	100	1	0.04248
8:56165018:G:A	50	100	1	0.03558
8:56165344:G:C	50	100	0.98	0.1616
8:56165503:G:A	50	100	0.99	0.02433
8:56165569:T:C	50	100	1	0.01525
8:56165871:G:A	50	100	1	0.01053
8:56165998:A:G	50	100	0.97	0.1612
8:56166374:G:T	50	100	1	0.1104
8:56168924:G:C	50	100	1	0.01053
8:56169207:G:A	50	100	1	0.04503
8:56169329:C:T	50	100	1	0.01852
8:56170052:A:G	50	100	1	0.01507
8:56170269:C:T	50	100	1	0.01507
8:56170558:T:C	50	100	1	0.1285
8:56170706:A:C	50	98	1	0.03794
8:56171566:T:C	50	100	1	0.2613
8:56172412:C:T	50	98	0.97	0.1681
8:56172804:C:A	50	100	1	0.04702
8:56173063:C:T	50	100	1	0.0423
8:56173103:C:A	50	100	1	0.01888
8:56174754:A:G	50	100	1	0.04267
8:56174791:C:T	50	100	1	0.05374
8:56174986:G:C	50	100	0.97	0.05483
8:56175767:C:G	50	100	1	0.05973
8:56176872:A:C	50	100	1	0.2634
8:56176935:C:T	50	100	0.95	0.0325
8:56177422:C:A	50	100	1	0.04539
8:56177749:C:A	50	100	1	0.2564
8:56178395:T:A	50	100	1	0.04539
8:56179312:C:G	50	100	1	0.01888
8:56179387:T:A	50	98	0.94	0.03667
8:56180177:T:C	50	100	0.89	0.08424
8:56180352:G:A	50	100	1	0.01507
8:56180355:T:A	50	100	1	0.1213
8:56180414:G:A	50	100	1	0.2059
8:56180570:G:C	50	100	1	0.1166
8:56180674:A:T	50	100	1	0.1211
8:56180752:G:A	50	100	1	0.01089
8:56181008:T:C	50	100	1	0.1211
8:56181189:C:T	50	100	1	0.1166
8:56181198:C:T	50	100	1	0.06754
8:56181433:C:T	50	100	1	0.2144
8:56182238:G:A	50	100	1	0.1216
8:56182459:T:C	50	98	0.95	0.04956
8:56183004:G:C	50	100	0.99	0.01144
8:56183249:T:C	50	100	0.97	0.1048
8:56183380:C:T	50	100	1	0.1211
8:56183679:G:A	50	100	1	0.0158
8:56184005:C:A	50	100	1	0.01888
8:56184102:C:T	50	100	1	0.2066
8:56184111:C:T	50	100	1	0.2066
8:56184222:G:A	50	100	1	0.1216
8:56184282:A:G	50	100	1	0.1149
8:56184458:T:C	50	100	1	0.1166
8:56184505:T:C	50	100	1	0.06863
8:56184579:G:A	50	100	1	0.1213
8:56184714:C:G	50	100	1	0.01053
8:56184785:C:T	50	100	1	0.05265
8:56184815:G:T	50	100	0.94	0.1031
8:56184840:T:C	50	100	1	0.1213
8:56184892:A:G	50	100	1	0.1102
8:56184918:G:C	50	100	0.84	0.01924
8:56185136:T:C	50	100	0.99	0.01525
8:56186362:T:C	50	100	1	0.01071
8:56186434:C:T	50	100	1	0.04121
8:56186626:G:A	50	100	1	0.01888
8:56186631:T:C	50	100	1	0.1211
8:56186746:C:T	50	100	1	0.1167
8:56186860:G:C	50	100	1	0.1211
8:56186861:C:A	50	100	1	0.1213
8:56187372:G:A	50	100	1	0.1211
8:56187590:G:A	50	100	1	0.2061
8:56187833:G:A	50	100	1	0.06681
8:56188232:A:G	50	100	1	0.1213
8:56188916:G:T	50	100	1	0.1166
8:56189240:C:A	50	100	1	0.1215
8:56189816:G:A	50	98	0.9	0.06972
8:56190062:T:A	50	96	0.98	0.1189
8:56190121:G:A	50	100	0.99	0.01162
8:56190302:T:C	50	98	1	0.03322
8:56190317:G:C	50	100	0.94	0.0394
8:56190366:A:T	50	100	1	0.01797
8:56191129:G:A	50	100	1	0.01543
8:56192105:G:A	50	100	0.92	0.02977
8:56192259:C:T	50	100	0.74	0.01053
8:56192431:G:C	50	100	0.99	0.0187
8:56193040:A:C	50	100	1	0.01543
8:56193365:T:G	50	100	0.99	0.01852
8:56193940:G:A	50	100	1	0.1156
8:56194093:C:G	50	100	0.96	0.0207
8:56194148:T:A	50	100	1	0.01543
8:56195026:T:C	50	98	0.95	0.1057
8:56196799:C:T	50	100	0.98	0.1042
8:56196853:G:A	50	98	0.94	0.1629
8:56196951:C:T	50	98	0.95	0.1917
8:56196987:T:C	50	92	0.88	0.0138
8:56198133:G:T	50	100	1	0.02015
8:56198265:C:T	50	100	1	0.03486
8:56198537:G:A	50	100	1	0.03867
8:56199187:G:A	50	100	0.97	0.04702
8:56199487:G:A	50	98	0.99	0.08696
8:56200467:C:T	50	98	0.98	0.07008
8:56200652:A:C	50	98	0.99	0.07807
8:56201971:T:G	50	100	0.95	0.03395
8:56202140:G:A	50	98	1	0.08061
8:56202629:T:A	50	100	1	0.05011
8:56203193:A:T	50	98	1	0.08043
8:56203805:T:A	50	98	1	0.07643
8:56204534:C:T	50	98	0.98	0.07262
8:56204536:T:C	50	98	0.89	0.08715
8:56204984:T:A	50	100	1	0.01053
8:56205309:A:C	50	98	1	0.08061
8:56205909:G:A	50	98	1	0.08043
8:56206545:G:T	50	98	1	0.08043
8:56208452:T:C	50	98	1	0.08188
8:56209656:T:C	50	100	1	0.08878
8:56210268:G:A	50	100	0.98	0.02687
8:56210964:T:C	50	100	0.99	0.1019
8:56211651:A:C	47	97.9	1	0.08206
8:56212271:C:T	50	98	1	0.08007
8:56212319:C:T	50	96	0.98	0.07625
8:56212504:C:T	50	98	1	0.08007
8:56212711:T:C	50	100	0.94	0.2072
8:56213523:T:C	50	98	1	0.08007
8:56215370:C:T	50	98	1	0.08007
8:56215679:A:C	50	98	1	0.07988
8:56215820:A:C	50	100	1	0.01053
8:56216181:T:G	50	100	0.97	0.01924
8:56216732:A:T	50	100	1	0.1104
8:56216910:C:T	50	100	0.94	0.01053
8:56217206:T:A	50	100	0.78	0.01707
8:56217621:T:C	50	98	0.99	0.08007
8:56218387:T:C	50	98	0.99	0.08025
8:56218523:T:C	50	100	0.98	0.02015
8:56219238:A:C	50	100	0.9	0.03304
8:56219250:A:C	50	100	1	0.01779
8:56219890:A:G	50	100	0.95	0.06881
8:56220068:G:C	50	100	0.98	0.07008
8:56220387:A:C	50	100	1	0.06845
8:56220569:G:A	50	98	0.96	0.06572
8:56220962:T:C	50	100	1	0.01852
8:56221084:G:C	50	100	0.98	0.02015
8:56221318:C:T	50	100	0.98	0.01852
8:56221628:G:A	50	100	0.93	0.02088
8:56221766:G:A	50	100	0.97	0.03867
8:56222724:G:T	50	100	1	0.08805
8:56222895:T:C	50	100	0.97	0.02015
8:56223255:G:A	50	100	1	0.08805
8:56223330:T:C	50	100	1	0.222
8:56223638:T:C	50	100	1	0.1117
8:56224145:A:G	50	100	1	0.01779
8:56224662:C:T	50	100	1	0.09532
8:56224880:G:A	50	100	0.99	0.22
8:56225205:T:A	50	100	1	0.1117
8:56225552:A:C	50	98	0.97	0.07298
8:56226117:T:G	50	100	1	0.07898
8:56226118:C:T	50	100	0.97	0.0216
8:56226657:C:A	50	100	0.95	0.02215
8:56226742:T:C	50	100	0.97	0.07426
8:56226756:A:C	50	100	0.99	0.09405
8:56226973:G:C	50	100	0.95	0.0846
8:56227738:G:A	50	100	0.89	0.01652
8:56228204:C:T	50	100	0.99	0.09405
8:56228263:A:T	50	100	0.99	0.09405
8:56228983:G:A	50	100	0.99	0.09223
8:56228989:T:A	50	100	0.99	0.09223
8:56229717:C:T	50	100	1	0.01053
8:56229780:C:T	50	100	0.88	0.0167
8:56229854:C:T	50	98	0.99	0.08007
8:56230929:C:T	50	100	0.92	0.03322
8:56231452:A:G	50	100	1	0.09187
8:56231665:T:G	50	100	0.95	0.01997
8:56232972:C:T	50	100	0.96	0.02433
8:56233407:C:T	50	100	1	0.09187
8:56233510:G:A	50	100	1	0.01979
8:56234024:T:A	50	100	0.96	0.04829
8:56234332:A:G	50	100	1	0.09205
8:56234346:C:A	50	100	1	0.09168
8:56235035:C:T	50	100	0.95	0.01997
8:56235824:A:G	50	100	0.98	0.2204
8:56236318:C:T	50	100	0.96	0.04829
8:56237039:G:A	50	98	0.96	0.04866
8:56237214:C:T	50	100	0.9	0.01688
8:56237488:T:C	50	100	0.95	0.05356
8:56237526:C:T	50	100	1	0.01979
8:56237568:T:C	50	100	0.98	0.1411
8:56237693:T:G	50	100	0.99	0.09023
8:56237926:A:G	50	100	0.98	0.09078
8:56238456:A:G	50	100	0.98	0.08733
8:56238683:G:A	50	100	0.97	0.08951
8:56239217:T:A	50	100	0.95	0.1518
8:56239218:A:T	50	98	0.94	0.09078
8:56239219:A:T	50	98	0.94	0.02033
8:56239412:G:A	50	98	0.97	0.02233
8:56239673:C:A	50	100	0.98	0.09223
8:56239922:A:G	50	100	0.99	0.2197
8:56240534:A:C	50	100	0.99	0.2228
8:56240944:A:G	50	100	0.99	0.2211
8:56240957:A:G	50	100	0.99	0.221
8:56242049:T:C	50	100	0.99	0.219
8:56242094:C:T	50	100	1	0.07879
8:56243009:C:G	50	100	0.91	0.02179
8:56243039:G:T	50	100	0.99	0.2202
8:56243618:G:A	50	100	0.98	0.1852
8:56243710:C:T	50	100	1	0.02215
8:56243736:G:C	50	98	0.99	0.1983
8:56244117:C:T	50	100	1	0.148
8:56244127:G:A	50	100	1	0.148
8:56244561:G:A	50	100	0.96	0.04684
8:56244707:T:G	49	98	0.92	0.08261
8:56244710:T:G	49	100	0.96	0.07135
8:56244713:T:G	50	96	0.98	0.1262
8:56244716:G:T	50	80	0.94	0.4726
8:56244984:G:A	50	100	1	0.07898
8:56245236:A:G	50	100	0.99	0.1957
8:56245781:G:A	50	100	1	0.08097
8:56245825:G:A	50	100	1	0.1294
8:56245827:A:G	50	100	0.98	0.01398
8:56245920:A:C	50	98	1	0.1509
8:56246123:G:C	39	97.4	0.99	0.02088
8:56246262:A:C	50	100	0.99	0.1603
8:56246337:G:A	50	100	0.94	0.03776
8:56246383:G:A	50	100	1	0.02088
8:56246411:G:A	50	100	0.99	0.02959
8:56246562:T:C	50	100	0.93	0.02142
8:56246637:A:G	50	100	0.91	0.07135
8:56246809:A:G	50	100	0.98	0.05937
8:56247113:T:C	50	100	0.99	0.05937
8:56247484:G:A	50	100	1	0.2228
8:56247555:T:A	50	100	0.99	0.05937
8:56247556:C:A	50	100	0.99	0.05937
8:56247713:G:A	50	100	0.99	0.05955
8:56247769:G:T	50	100	1	0.1236
8:56248461:C:T	50	100	1	0.01561
8:56248833:G:T	50	100	0.99	0.05937
8:56248853:T:A	50	100	0.99	0.1634
8:56249049:T:G	50	100	1	0.1238
8:56249239:C:T	50	100	0.77	0.01126
8:56249258:C:T	50	100	1	0.1423
8:56249535:C:T	42	97.6	0.98	0.165
8:56249544:C:T	47	80.9	0.84	0.0837
8:56249593:C:T	48	85.4	0.87	0.09168
8:56249599:T:C	46	97.8	0.78	0.03322
8:56249602:C:T	39	76.9	0.87	0.1084
8:56249608:C:T	47	93.6	0.68	0.01616
8:56249647:T:C	48	97.9	0.92	0.01761
8:56249778:A:G	50	100	1	0.05065
8:56250404:A:T	50	100	0.98	0.01235
8:56250591:A:G	50	100	1	0.03377
8:56251107:T:C	50	100	1	0.05065
8:56251149:G:A	50	100	0.99	0.1599
8:56252585:C:G	50	100	0.99	0.1601
8:56252858:C:T	50	100	1	0.3544
8:56252938:T:A	50	100	0.99	0.1601
8:56253124:G:A	50	100	0.99	0.06264
8:56253212:C:T	50	100	0.99	0.1603
8:56253396:C:A	50	100	1	0.05084
8:56253492:A:G	50	100	0.98	0.02088
8:56253550:A:G	50	100	1	0.1236
8:56253576:A:G	50	100	1	0.2231
8:56253599:A:C	50	100	0.99	0.1603
8:56253790:G:A	50	100	1	0.1393
8:56253822:T:C	50	100	0.99	0.1603
8:56254689:C:A	50	100	1	0.2231
8:56254802:G:A	50	100	0.99	0.1603
8:56255200:C:T	50	100	0.99	0.06118
8:56255473:A:C	50	100	0.99	0.1603
8:56255526:C:T	50	100	1	0.2231
8:56255542:A:G	50	98	1	0.3502
8:56255617:T:C	50	100	1	0.01924
8:56255687:T:C	50	100	1	0.05065
8:56256053:G:C	50	100	0.99	0.1599
8:56256124:T:C	50	100	1	0.0207
8:56256466:A:T	50	100	0.99	0.06264
8:56256864:C:A	50	100	1	0.02088
8:56256906:T:A	50	100	0.99	0.1598
8:56256910:T:C	50	100	1	0.02778
8:56256961:C:T	50	100	1	0.158
8:56257004:A:C	50	100	0.99	0.06118
8:56257174:T:C	50	98	1	0.158
8:56257330:C:G	50	100	0.99	0.1598
8:56257383:C:T	50	98	1	0.02033
8:56257428:G:A	50	100	1	0.01525
8:56257777:T:C	50	100	0.99	0.1598
8:56258088:A:G	50	100	0.99	0.08678
8:56258380:A:G	50	100	0.99	0.1596
8:56258409:T:C	50	100	0.99	0.1596
8:56259055:A:G	50	100	1	0.0187
8:56259160:T:C	50	100	1	0.02052
8:56259509:G:T	50	100	1	0.2162
8:56259673:T:G	50	100	1	0.1554
8:56259713:C:T	50	100	1	0.1554
8:56259788:A:G	50	100	1	0.216
8:56260273:T:G	50	100	0.88	0.06518
8:56260274:T:G	50	98	0.98	0.2763
8:56260277:T:G	50	100	0.96	0.02124
8:56260415:A:G	49	100	1	0.1514
8:56260721:A:G	50	100	1	0.1518
8:56260741:C:A	50	100	1	0.1507
8:56260757:T:G	50	100	1	0.1857
8:56260767:C:T	50	96	0.99	0.1521
8:56260769:A:G	50	96	1	0.1514
8:56260923:T:G	50	98	0.98	0.1558
8:56260924:G:T	50	98	1	0.1558
8:56261575:A:G	50	100	0.69	0.01144
8:56261674:C:T	50	100	0.98	0.1509
8:56261733:T:C	50	100	1	0.1558
8:56261916:A:C	50	100	1	0.156
8:56262184:T:C	50	100	1	0.156
8:56262230:A:T	49	98	1	0.156
8:56262346:C:T	50	100	1	0.156
8:56262473:C:G	50	100	1	0.1518
8:56262648:G:T	50	100	0.98	0.03395
8:56262938:G:A	50	100	0.99	0.01471
8:56263175:T:G	50	100	1	0.156
8:56263244:T:C	50	98	0.99	0.01126
8:56263266:C:T	50	100	1	0.06064
8:56263317:A:G	50	100	1	0.2166
8:56263502:C:G	50	98	1	0.3437
8:56263586:T:C	50	98	1	0.282
8:56263781:T:A	50	100	0.87	0.01852
8:56263805:T:C	50	96	1	0.156
8:56263832:C:T	50	98	1	0.156
8:56263902:C:T	50	100	0.98	0.01561
8:56263957:G:A	50	100	1	0.06064
8:56263961:G:A	50	100	0.97	0.06082
8:56264153:C:T	50	100	1	0.1518
8:56264322:G:A	50	100	1	0.01307
8:56264344:T:G	50	100	1	0.156
8:56264423:T:C	50	100	1	0.06064
8:56264443:T:G	50	100	1	0.1518
8:56264444:A:T	50	100	1	0.1518
8:56264453:G:A	50	100	1	0.1255
8:56264642:T:C	50	100	1	0.156
8:56264763:T:C	50	100	1	0.1325
8:56264847:T:C	50	100	1	0.156
8:56264929:G:A	50	100	1	0.1518
8:56265062:G:C	50	100	1	0.156
8:56265228:T:A	50	100	1	0.156
8:56265234:T:A	50	100	1	0.156
8:56265392:T:C	50	100	1	0.1244
8:56265760:A:C	50	100	0.99	0.2166
8:56266137:G:A	50	100	0.99	0.01543
8:56266161:A:G	50	100	1	0.156
8:56266185:A:G	50	100	1	0.2166
8:56266415:A:T	50	100	1	0.01924
8:56266461:C:T	50	100	1	0.1558
8:56266648:T:A	50	100	1	0.3453
8:56267038:G:A	50	100	1	0.3451
8:56267074:A:G	50	100	1	0.1516
8:56267099:A:T	50	100	1	0.1558
8:56267100:T:C	50	100	1	0.1558
8:56267190:A:T	50	100	1	0.1558
8:56267602:A:C	50	100	1	0.1554
8:56267675:T:C	50	98	1	0.341
8:56267676:C:G	50	98	1	0.3411
8:56267875:T:C	50	100	0.98	0.0118
8:56267910:C:T	50	100	0.76	0.01434
8:56268040:C:T	50	100	1	0.1554
8:56268116:C:T	50	100	1	0.1554
8:56268179:C:T	50	100	0.98	0.05011
8:56268253:C:T	50	100	1	0.1244
8:56268329:T:C	50	100	0.77	0.02142
8:56268367:C:T	50	98	0.96	0.06935
8:56268584:T:C	50	100	1	0.1512
8:56268596:A:T	50	100	1	0.1512
8:56268691:G:C	50	100	0.97	0.01253
8:56268866:C:T	50	100	1	0.01924
8:56268879:A:C	50	100	0.99	0.05919
8:56269190:C:A	50	100	0.99	0.0581
8:56269217:A:G	50	100	1	0.2142
8:56269475:T:C	50	100	0.99	0.1538
8:56269794:T:C	50	96	1	0.2135
8:56269805:T:A	50	100	0.9	0.02142
8:56269948:T:C	50	100	0.99	0.1536
8:56270273:G:C	50	100	1	0.2142
8:56270386:T:C	50	100	0.99	0.1536
8:56270531:A:G	50	98	1	0.3393
8:56270543:T:C	50	100	0.99	0.1536
8:56270945:G:T	50	100	0.75	0.01452
8:56270953:C:A	50	100	0.97	0.01924
8:56271050:C:T	50	100	0.99	0.1487
8:56271139:C:T	50	100	0.96	0.1765
8:56271229:C:T	50	100	0.99	0.1514
8:56271274:C:G	50	98	1	0.3406
8:56271317:G:A	50	100	0.96	0.0187
8:56271530:T:C	50	90	0.99	0.3348
8:56271550:G:A	49	87.8	0.98	0.1485
8:56271854:G:A	50	100	0.98	0.05937
8:56271972:A:C	47	91.5	0.89	0.08932
8:56271980:G:A	48	91.7	0.95	0.07062
8:56271990:T:G	48	93.8	0.92	0.07662
8:56272039:A:G	44	90.9	0.86	0.09713
8:56272079:C:T	46	95.7	0.95	0.065
8:56272169:A:G	45	93.3	0.99	0.1899
8:56272191:C:T	45	95.6	0.96	0.06245
8:56272232:G:A	47	80.9	0.89	0.116
8:56272258:C:T	46	80.4	0.83	0.08769
8:56272263:A:G	46	82.6	0.89	0.1216
8:56272273:G:A	47	78.7	0.88	0.1091
8:56272286:T:C	46	76.1	0.93	0.1273
8:56272294:G:T	47	83	0.9	0.1035
8:56272379:C:T	48	85.4	0.96	0.1641
8:56272387:C:T	49	100	0.94	0.03086
8:56272507:T:C	49	91.8	0.98	0.2092
8:56272548:G:A	49	95.9	1	0.1249
8:56272558:G:A	50	92	0.97	0.1454
8:56272561:C:T	49	98	1	0.1249
8:56272579:G:T	50	98	1	0.01834
8:56272629:G:A	49	100	0.93	0.01906
8:56272654:C:T	50	98	1	0.0187
8:56272710:C:T	49	93.9	0.97	0.146
8:56272719:A:G	50	92	0.98	0.1494
8:56272802:A:G	50	82	0.98	0.1498
8:56272844:G:A	50	92	0.98	0.1509
8:56272849:G:A	50	100	0.63	0.01162
8:56272851:C:T	50	98	1	0.1269
8:56272854:G:A	50	98	1	0.01888
8:56272912:C:A	49	100	1	0.1247
8:56272921:G:C	50	98	0.99	0.1514
8:56272938:G:A	50	98	0.97	0.152
8:56272970:G:A	50	100	1	0.01543
8:56272972:G:A	50	100	1	0.01543
8:56273261:A:G	50	100	1	0.1249
8:56273391:C:T	50	100	0.95	0.03377
8:56273474:G:A	50	100	0.99	0.1534
8:56273517:C:A	50	100	1	0.07988
8:56273585:C:T	50	100	0.91	0.0423
8:56273727:C:T	50	100	0.99	0.1545
8:56273801:A:G	50	100	1	0.3435
8:56274248:C:T	50	100	0.99	0.1496
8:56274434:T:G	50	100	1	0.343
8:56274461:C:T	50	100	1	0.02869
8:56274685:G:T	50	100	0.99	0.1541
8:56274742:A:G	50	100	0.99	0.1541
8:56274750:C:T	50	100	1	0.01543
8:56274797:C:T	50	100	0.98	0.05592
8:56274806:A:G	50	100	0.99	0.215
8:56274872:G:T	50	100	0.98	0.06046
8:56274880:T:A	50	100	0.98	0.06046
8:56274966:C:T	50	100	0.99	0.1759
8:56275073:A:G	50	100	1	0.08061
8:56275527:C:T	50	100	1	0.01979
8:56275594:G:C	50	100	0.99	0.15
8:56275723:A:G	50	100	0.99	0.2151
8:56275774:C:A	50	100	0.99	0.1501
8:56275947:A:T	50	100	1	0.01979
8:56276172:C:T	50	100	0.99	0.2151
8:56276309:G:C	50	100	0.99	0.1503
8:56276708:T:A	50	100	0.99	0.1305
8:56276785:A:G	50	100	0.84	0.02124
8:56276792:C:T	50	100	0.99	0.1545
8:56276810:T:C	50	100	0.98	0.06046
8:56276992:A:C	50	100	1	0.3431
8:56277009:A:C	50	100	0.96	0.02451
8:56277166:A:C	50	100	0.99	0.1503
8:56277536:C:T	50	96	1	0.1247
8:56277643:G:C	50	100	1	0.01852
8:56277925:A:G	50	100	0.99	0.1545
8:56277964:T:C	50	100	0.99	0.1545
8:56278198:A:T	50	100	0.99	0.1503
8:56278253:C:T	50	100	1	0.01979
8:56278289:T:G	50	100	1	0.3435
8:56278298:A:G	50	100	1	0.01979
8:56278388:T:C	50	100	0.99	0.1545
8:56278632:G:A	50	100	0.99	0.1505
8:56278892:C:T	50	100	0.98	0.07135
8:56279060:C:T	50	100	0.99	0.05683
8:56280283:T:A	50	98	0.99	0.1503
8:56280473:C:T	50	100	0.99	0.2111
8:56280688:G:A	50	100	0.98	0.06046
8:56280723:A:G	49	98	1	0.1247
8:56280810:T:A	50	98	1	0.1245
8:56281023:G:A	50	100	0.99	0.1505
8:56281136:G:A	50	100	1	0.3431
8:56281604:T:C	50	100	0.99	0.13
8:56281927:C:A	50	100	1	0.3433
8:56282058:T:C	50	98	1	0.1245
8:56282207:G:T	50	100	0.99	0.1505
8:56282407:C:T	49	100	0.99	0.2151
8:56282506:T:C	44	93.2	0.77	0.03232
8:56282897:G:A	50	100	0.99	0.1505
8:56283105:G:A	50	98	1	0.1247
8:56283371:A:G	50	100	1	0.01979
8:56283373:G:A	50	100	0.99	0.1505
8:56283680:C:T	50	100	0.99	0.1505
8:56283714:A:G	50	100	0.99	0.2108
8:56283794:C:A	50	100	0.99	0.1307
8:56283831:T:C	50	100	1	0.01979
8:56284217:G:A	50	100	1	0.01979
8:56284450:G:A	50	100	0.99	0.1505
8:56284537:G:A	50	100	0.99	0.06028
8:56284682:C:T	50	100	1	0.02778
8:56284691:T:C	50	100	0.99	0.06046
8:56284774:T:C	50	100	0.99	0.1505
8:56284779:G:C	50	100	0.99	0.06028
8:56284796:A:C	50	100	0.99	0.1505
8:56285029:C:T	50	100	0.99	0.1507
8:56285450:A:T	50	98	1	0.1247
8:56285655:C:A	50	100	0.99	0.1309
8:56286328:G:A	50	100	0.95	0.02705
8:56286612:C:T	50	100	0.99	0.1538
8:56286908:C:G	50	100	0.88	0.02106
8:56287138:T:G	50	100	0.92	0.02088
8:56287433:G:C	50	100	0.98	0.1338
8:56287803:A:G	50	100	0.98	0.1338
8:56287823:A:G	50	100	0.98	0.1338
8:56287913:C:T	50	100	0.98	0.1338
8:56287920:T:C	50	100	0.98	0.1338
8:56288288:G:A	50	98	1	0.1256
8:56288552:C:G	50	100	0.99	0.05664
8:56288666:T:C	50	100	1	0.01997
8:56288684:T:A	50	100	0.98	0.1338
8:56288876:A:G	50	100	0.98	0.1338
8:56288903:T:A	50	100	0.98	0.1338
8:56288982:T:G	50	98	0.99	0.1465
8:56289047:C:T	50	100	0.99	0.05374
8:56289116:G:A	50	100	1	0.218
8:56289148:T:C	50	100	0.98	0.1338
8:56289173:T:C	50	100	0.98	0.1338
8:56289277:C:T	50	100	0.98	0.1338
8:56289280:G:C	50	100	0.99	0.3491
8:56289443:G:A	50	100	0.98	0.05301
8:56289628:C:T	50	100	0.98	0.1338
8:56289657:T:A	50	100	0.99	0.3491
8:56289887:A:T	50	100	0.98	0.1338
8:56290001:C:T	50	98	0.98	0.1333
8:56290093:C:T	50	98	0.98	0.1325
8:56290203:T:G	50	98	0.98	0.1316
8:56290223:C:A	50	98	0.98	0.1318
8:56290231:G:A	50	98	0.98	0.132
8:56290232:C:A	50	98	0.98	0.132
8:56290255:A:T	50	98	0.98	0.132
8:56290343:C:A	50	98	0.99	0.132
8:56290382:T:C	50	98	0.99	0.132
8:56290558:G:A	50	100	0.99	0.02015
8:56291250:T:A	50	98	0.99	0.1327
8:56291609:G:A	50	98	0.98	0.1469
8:56291629:T:C	50	98	0.98	0.1334
8:56291816:G:A	50	98	0.98	0.1338
8:56292203:T:C	50	100	0.9	0.01997
8:56292209:T:C	50	100	0.97	0.03014
8:56292371:A:T	50	98	0.98	0.1334
8:56293332:T:A	50	98	0.98	0.1334
8:56293416:A:G	50	98	0.98	0.2032
8:56293417:T:A	50	98	0.98	0.2032
8:56293457:G:A	50	98	0.98	0.1331
8:56293461:C:T	50	100	0.99	0.07008
8:56293598:T:C	50	98	0.98	0.1336
8:56293672:T:C	50	98	0.98	0.1331
8:56293763:A:G	50	98	0.98	0.1334
8:56293773:G:A	50	98	0.97	0.1334
8:56293930:A:G	50	100	0.92	0.02397
8:56294012:G:A	50	100	0.95	0.01979
8:56294104:G:A	50	98	0.99	0.134
8:56294176:T:C	50	98	0.98	0.3573
8:56294200:A:C	49	98	0.99	0.134
8:56294270:C:T	50	100	0.95	0.01979
8:56294319:G:A	50	100	0.95	0.04956
8:56294649:A:G	50	100	0.98	0.1278
8:56295254:G:A	50	100	0.99	0.128
8:56295367:G:T	50	100	0.99	0.1278
8:56295617:A:T	50	100	0.98	0.04575
8:56295674:C:T	50	100	0.99	0.128
8:56296024:A:G	50	100	0.97	0.3464
8:56296047:G:A	50	100	0.96	0.02996
8:56296199:C:T	50	100	0.97	0.3469
8:56296232:C:T	50	100	0.99	0.128
8:56296239:G:T	50	100	0.99	0.128
8:56296291:A:G	50	100	0.98	0.1338
8:56296336:A:T	50	100	0.99	0.128
8:56296687:A:G	50	100	0.98	0.1979
8:56296744:C:T	50	100	0.88	0.01797
8:56297096:T:C	50	100	0.98	0.1294
8:56297746:G:C	50	100	0.92	0.01961
8:56297787:C:T	50	100	0.91	0.01198
8:56298047:C:T	50	98	0.93	0.1832
8:56298123:A:C	50	100	0.96	0.1529
8:56298319:G:A	50	100	0.95	0.1275
8:56298561:A:G	50	98	0.95	0.3695
8:56300986:C:G	50	100	1	0.01924
8:56301262:A:G	50	100	0.97	0.1398
8:56301747:C:G	50	100	0.98	0.1714
8:56301758:G:T	50	100	0.98	0.1716
8:56301813:G:A	50	100	0.95	0.2912
8:56301871:C:G	50	100	0.98	0.1714
8:56301937:G:A	50	100	0.98	0.1712
8:56302170:C:A	50	100	0.99	0.1403
8:56302428:A:G	50	100	0.98	0.1718
8:56302588:A:G	50	100	0.98	0.1718
8:56302847:T:C	50	100	0.98	0.1719
8:56303056:G:A	50	100	0.9	0.02669
8:56303207:G:A	50	100	0.96	0.03377
8:56303507:G:A	50	100	0.97	0.2778
8:56304041:T:G	50	100	0.91	0.02814
8:56304643:A:T	50	100	0.99	0.3938
8:56305249:T:C	50	100	0.98	0.06209
8:56305578:T:C	50	100	0.92	0.02524
8:56305818:G:A	50	100	1	0.01107
8:56306072:C:T	50	100	0.98	0.04557
8:56307347:T:G	50	100	0.91	0.01598
8:56308399:T:C	50	100	1	0.0394
8:56308520:T:C	50	100	0.98	0.1033
8:56309301:A:G	50	100	1	0.3655
8:56309513:G:A	50	100	1	0.3942
8:56309577:T:C	50	100	1	0.3943
8:56310042:G:A	50	100	0.99	0.06118
8:56310063:G:T	50	100	0.95	0.1066
8:56310731:G:A	49	89.8	0.72	0.03867
8:56311536:G:T	50	100	0.95	0.03577
8:56312719:G:T	50	100	1	0.3633
8:56313452:G:C	49	100	1	0.3637
8:56314174:T:A	50	100	0.99	0.3954
8:56314526:G:A	50	100	0.96	0.1062
8:56314965:A:C	50	100	1	0.04357
8:56315306:T:A	50	100	1	0.01035
8:56315758:A:C	50	100	0.99	0.3549
8:56316513:T:G	50	100	0.95	0.0305
8:56316660:C:T	50	100	1	0.04847
8:56317264:A:G	50	100	0.96	0.0305
8:56317518:A:G	50	100	0.95	0.0305
8:56317701:G:A	50	100	0.96	0.03086
8:56317949:G:A	50	100	0.96	0.0305
8:56317997:A:G	50	100	0.96	0.01489
8:56318641:C:T	50	100	0.99	0.2179
8:56318814:C:T	50	100	0.99	0.1242
8:56318904:T:C	50	100	0.94	0.02052
8:56320187:T:G	50	100	0.88	0.03159
8:56320228:T:C	50	100	1	0.09477
8:56320331:A:C	50	100	0.99	0.07298
8:56320363:T:C	50	100	0.96	0.03086
8:56321166:G:A	50	100	0.99	0.07226
8:56321450:T:C	50	100	0.99	0.3562
8:56321913:C:T	50	100	1	0.06754
8:56321985:A:G	50	100	0.99	0.2273
8:56322544:T:C	50	100	0.98	0.04012
8:56322883:T:C	50	100	0.96	0.03159
8:56322970:G:A	50	100	0.9	0.03214
8:56323185:T:C	50	100	1	0.01598
8:56324050:G:A	50	100	0.99	0.1037
8:56324426:C:T	50	100	1	0.2186
8:56325049:G:A	50	100	0.96	0.02905
8:56325738:A:T	50	100	0.94	0.02015
8:56326390:A:C	50	100	0.96	0.03141
8:56326446:C:G	50	100	0.96	0.04466
8:56326464:C:A	50	100	1	0.061
8:56326609:A:G	50	100	1	0.01979
8:56326905:T:C	50	100	0.96	0.03141
8:56327203:C:T	50	100	0.94	0.02033
8:56327242:T:G	50	100	0.96	0.03141
8:56327276:T:A	50	100	0.96	0.03141
8:56327363:C:G	50	100	1	0.2362
8:56327951:C:T	50	100	0.96	0.03123
8:56328059:T:C	50	100	0.96	0.03123
8:56328117:C:G	50	100	0.99	0.07262
8:56328187:C:T	50	100	1	0.01471
8:56328275:T:C	50	100	0.99	0.1153
8:56328608:A:G	50	100	0.94	0.02015
8:56328847:T:C	50	100	0.99	0.1521
8:56328924:T:C	50	100	0.96	0.03123
8:56329307:T:G	50	100	1	0.3371
8:56329352:T:G	50	100	0.96	0.03123
8:56329463:C:T	50	100	1	0.01652
8:56329706:G:T	50	100	0.96	0.03123
8:56329765:C:T	50	100	1	0.2885
8:56329993:A:G	50	100	0.95	0.02778
8:56330199:G:C	50	100	1	0.06046
8:56330219:G:T	50	100	0.96	0.03123
8:56330480:A:G	50	100	0.96	0.03141
8:56331237:G:A	50	100	1	0.2863
8:56331508:A:G	50	100	0.96	0.03123
8:56332459:T:C	50	100	1	0.02197
8:56332568:G:T	50	100	0.96	0.03086
8:56332710:T:G	50	100	0.96	0.03086
8:56332912:G:T	50	100	0.99	0.05338
8:56333016:C:T	50	100	1	0.06336
8:56333039:T:A	50	100	0.96	0.03086
8:56333066:A:C	50	100	1	0.417
8:56333256:G:A	50	100	1	0.2885
8:56333262:G:A	50	100	1	0.2798
8:56333584:A:C	50	100	1	0.08007
8:56333637:G:A	50	100	0.81	0.03086
8:56333742:G:A	50	100	0.96	0.03086
8:56333755:C:T	50	98	0.96	0.03086
8:56333885:G:A	50	100	1	0.2974
8:56334413:G:A	50	100	0.96	0.03086
8:56334693:A:G	50	100	0.96	0.03086
8:56334834:G:A	50	100	0.96	0.03086
8:56334864:G:T	50	100	0.96	0.03086
8:56335154:C:T	50	100	1	0.2976
8:56335369:T:G	50	100	0.96	0.03105
8:56335567:T:A	50	100	1	0.2796
8:56335634:T:G	50	100	0.96	0.01235
8:56335735:G:T	50	100	0.96	0.02324
8:56336174:A:G	49	100	1	0.01035
8:56336891:C:G	50	100	0.96	0.03123
8:56337053:A:C	50	100	0.96	0.03123
8:56337092:C:T	50	100	0.96	0.03123
8:56337587:T:A	50	100	1	0.08007
8:56338107:G:A	50	100	0.95	0.02397
8:56338274:A:G	50	100	0.96	0.03123
8:56338316:T:C	50	100	0.96	0.03123
8:56338428:G:T	50	100	0.98	0.01761
8:56338602:T:C	50	100	1	0.01943
8:56338758:A:C	50	100	0.97	0.03123
8:56338929:G:C	50	98	0.94	0.01888
8:56339619:C:A	50	100	1	0.01997
8:56339964:C:T	50	100	1	0.06609
8:56340299:A:C	50	100	0.91	0.05683
8:56340394:G:T	50	100	0.97	0.03123
8:56340660:C:T	50	100	1	0.06264
8:56340730:A:G	50	100	1	0.01452
8:56340870:A:C	50	100	0.99	0.1033
8:56340942:C:T	50	100	0.99	0.154
8:56341623:T:C	50	100	0.99	0.154
8:56341644:G:A	49	100	0.97	0.02905
8:56341773:T:G	50	100	1	0.3373
8:56341996:T:G	50	100	0.99	0.154
8:56342198:G:A	50	100	0.97	0.02941
8:56342387:G:A	50	100	0.97	0.03123
8:56342398:G:A	50	100	0.96	0.02015
8:56342521:A:G	50	100	0.97	0.03123
8:56342860:A:G	50	100	1	0.4176
8:56343439:T:A	48	87.5	0.9	0.1701
8:56343441:T:A	48	91.7	0.81	0.134
8:56343443:T:A	49	89.8	0.95	0.138
8:56343445:T:A	48	93.8	0.91	0.09005
8:56343598:T:A	50	100	1	0.01961
8:56344382:C:T	50	98	0.96	0.03014
8:56344464:C:A	50	100	1	0.08007
8:56344781:T:C	50	100	0.9	0.02142
8:56345101:A:G	50	100	0.99	0.1035
8:56345122:C:T	50	100	1	0.01943
8:56345180:C:T	50	100	0.99	0.1153
8:56345199:G:T	50	100	0.98	0.1098
8:56345305:T:C	50	100	1	0.2796
8:56345357:A:G	50	100	1	0.02033
8:56345972:C:T	50	100	1	0.02033
8:56346006:G:A	50	100	1	0.06028
8:56346339:G:A	50	100	1	0.08007
8:56346587:A:G	50	100	1	0.136
8:56346742:T:C	49	100	1	0.2885
8:56346824:G:T	50	100	1	0.02378
8:56347357:T:C	50	100	0.96	0.03123
8:56347573:G:T	50	100	1	0.01162
8:56347669:C:G	50	100	1	0.2796
8:56347672:G:T	50	100	0.99	0.1164
8:56347673:C:T	50	100	0.99	0.1162
8:56347697:C:T	50	100	1	0.3375
8:56347728:G:A	50	100	1	0.02033
8:56348258:T:A	50	100	0.99	0.09695
8:56348400:G:C	50	100	1	0.01162
8:56348987:G:A	50	100	1	0.2796
8:56349037:C:A	50	100	1	0.02923
8:56349252:T:C	50	100	1	0.0138
8:56349782:G:A	50	100	0.96	0.01216
8:56350526:G:C	50	100	0.97	0.07516
8:56350534:G:A	50	100	0.9	0.02033
8:56350813:G:T	50	100	0.8	0.01271
8:56351030:G:A	50	100	0.98	0.1529
8:56351287:G:C	50	100	0.96	0.01216
8:56351344:C:T	50	100	1	0.02033
8:56351434:A:C	50	100	1	0.02197
8:56351669:A:G	50	100	1	0.2796
8:56351790:T:G	50	100	0.74	0.01997
8:56351894:A:C	50	100	1	0.02033
8:56351897:G:T	50	100	0.99	0.1521
8:56351985:A:G	50	100	1	0.4176
8:56351997:T:A	50	100	1	0.1362
8:56352150:G:A	50	100	0.98	0.05174
8:56352409:C:T	50	100	1	0.2883
8:56352567:T:A	50	100	1	0.2859
8:56352719:T:A	50	100	0.96	0.03159
8:56352764:A:G	50	100	1	0.2859
8:56352901:G:T	50	100	1	0.4174
8:56352973:T:A	50	100	1	0.0236
8:56353481:C:G	50	100	1	0.1543
8:56353614:G:A	50	100	1	0.02015
8:56353727:C:T	50	100	1	0.02015
8:56354050:G:C	50	100	0.81	0.01235
8:56354060:A:G	50	98	0.83	0.01725
8:56354073:T:A	50	98	0.74	0.01198
8:56354318:A:G	50	100	1	0.284
8:56354709:G:T	50	100	0.99	0.0532
8:56354868:G:A	50	100	1	0.03922
8:56355211:A:T	50	100	1	0.08007
8:56355286:C:A	50	100	0.98	0.02288
8:56355288:T:C	50	100	1	0.02251
8:56355333:G:T	50	100	0.96	0.03177
8:56355348:G:T	50	100	1	0.06609
8:56355551:C:T	50	100	0.97	0.01198
8:56355699:T:G	50	98	1	0.08007
8:56355813:A:G	50	100	1	0.4176
8:56355866:A:T	50	100	0.99	0.04757
8:56355887:G:C	50	100	0.95	0.05102
8:56356594:G:A	50	98	1	0.06609
8:56356608:C:T	50	98	1	0.02905
8:56356786:C:T	50	100	1	0.02905
8:56356810:C:T	50	100	1	0.02905
8:56356965:A:T	50	100	1	0.03086
8:56357002:G:T	50	100	0.98	0.04975
8:56357065:G:A	50	100	1	0.08007
8:56357491:C:A	50	100	1	0.08007
8:56357499:A:T	50	100	1	0.2928
8:56357537:C:T	50	100	1	0.2974
8:56358045:T:A	50	100	1	0.293
8:56358057:G:A	50	100	1	0.3373
8:56358158:G:T	50	100	1	0.02015
8:56358975:A:T	50	100	1	0.06627
8:56359287:G:A	50	100	1	0.2861
8:56359379:C:T	50	100	1	0.06609
8:56359523:A:T	50	100	1	0.3373
8:56359582:G:A	50	100	0.95	0.02015
8:56360177:A:G	50	100	1	0.3918
8:56360213:G:A	50	100	1	0.28
8:56360636:G:T	50	100	1	0.01017
8:56360674:G:A	50	100	1	0.02015
8:56360856:C:T	50	100	1	0.01634
8:56361054:T:C	50	100	1	0.08007
8:56361103:T:C	50	100	1	0.1712
8:56361243:C:T	50	100	1	0.3934
8:56361504:A:G	50	100	1	0.28
8:56361779:T:G	50	100	1	0.02197
8:56361919:T:C	50	100	1	0.3932
8:56361920:G:A	50	100	1	0.3931
8:56361941:A:G	50	100	1	0.3932
8:56362188:G:A	50	100	1	0.3934
8:56362334:A:G	50	100	1	0.3934
8:56362479:C:A	50	100	0.97	0.05301
8:56362910:C:G	50	98	1	0.394
8:56362962:G:A	50	100	1	0.3934
8:56363427:C:G	50	100	1	0.3932
8:56363457:C:A	50	100	1	0.01997
8:56363761:C:T	50	100	1	0.01997
8:56363791:G:C	50	100	0.96	0.01216
8:56363810:C:T	50	100	1	0.3938
8:56363847:G:A	50	100	1	0.3934
8:56363910:C:T	50	98	0.96	0.02487
8:56364002:C:T	50	100	1	0.04484
8:56364238:G:T	50	100	1	0.3934
8:56364318:G:T	50	100	1	0.2925
8:56364378:G:A	50	100	1	0.1547
8:56364383:A:G	50	100	1	0.02251
8:56364540:T:G	50	100	1	0.3936
8:56364577:A:C	50	100	1	0.297
8:56365009:C:G	50	100	1	0.3934
8:56365252:C:T	50	100	1	0.3936
8:56365680:T:C	50	100	1	0.08007
8:56365796:T:C	49	100	1	0.3938
8:56365804:A:T	50	100	1	0.297
8:56366158:A:T	50	100	1	0.1912
8:56366426:A:G	50	100	1	0.1912
8:56366435:A:G	50	100	1	0.3974
8:56367324:T:A	50	100	1	0.3938
8:56367339:C:T	50	100	1	0.3938
8:56367714:A:G	50	100	1	0.3934
8:56367955:G:A	50	100	0.93	0.02814
8:56368343:C:A	50	100	1	0.01943
8:56368425:G:A	50	100	1	0.05556
8:56368972:T:A	50	100	1	0.1545
8:56369215:C:T	50	100	1	0.394
8:56369511:G:A	50	100	1	0.392
8:56369554:A:C	50	100	1	0.394
8:56369920:A:G	50	100	1	0.12
8:56370121:T:C	50	100	1	0.2968
8:56370132:G:C	50	100	1	0.394
8:56370472:C:T	50	100	1	0.05537
8:56370505:G:A	50	100	1	0.3932
8:56370578:T:G	50	100	1	0.01035
8:56370871:G:A	49	98	1	0.392
8:56370888:A:C	48	87.5	0.97	0.2863
8:56371161:C:A	50	100	1	0.02215
8:56371448:G:A	50	100	1	0.01979
8:56371451:A:G	50	100	1	0.3936
8:56371487:C:T	50	100	1	0.3936
8:56371841:G:A	50	98	1	0.3942
8:56371910:A:G	50	100	1	0.394
8:56371920:C:A	50	100	1	0.1923
8:56372658:A:G	50	100	1	0.392
8:56372865:T:C	50	100	1	0.3938
8:56372926:C:T	50	100	1	0.3954
8:56372927:G:A	50	100	0.96	0.01253
8:56373088:T:G	50	100	1	0.3938
8:56373466:G:A	50	100	1	0.3942
8:56373546:T:C	50	100	1	0.4967
8:56373612:G:A	50	100	1	0.3942
8:56373826:C:T	50	100	1	0.02905
8:56373827:G:T	50	100	1	0.394
8:56373915:A:C	50	100	0.95	0.03577
8:56374047:A:G	50	100	1	0.3938
8:56374310:C:T	50	100	1	0.394
8:56374577:A:T	50	100	1	0.4742
8:56374582:T:G	50	100	1	0.3934
8:56374734:C:T	50	100	1	0.08279
8:56374986:C:T	50	100	1	0.394
8:56375180:T:C	50	100	1	0.4742
8:56375197:C:T	49	98	1	0.2965
8:56375486:C:T	50	100	0.83	0.01053
8:56375520:G:A	50	100	1	0.4744
8:56375521:T:C	50	96	0.99	0.06718
8:56375616:C:T	50	98	1	0.08279
8:56375805:G:A	50	98	1	0.08134
8:56376152:T:C	50	100	1	0.3938
8:56376271:G:A	50	100	1	0.08007
8:56376911:A:G	50	100	1	0.0138
8:56377132:C:T	50	100	1	0.08043
8:56377353:G:A	50	100	1	0.03994
8:56377362:A:T	50	100	1	0.3936
8:56377463:G:A	50	100	1	0.02869
8:56377805:C:A	50	100	1	0.4728
8:56378253:C:T	50	100	1	0.01979
8:56378370:A:G	50	100	1	0.08007
8:56378397:T:C	50	100	0.99	0.4742
8:56378659:A:G	50	100	0.99	0.3942
8:56378747:G:C	50	100	0.99	0.03159
8:56378809:C:T	50	100	1	0.08043
8:56379026:G:T	50	100	1	0.08007
8:56379295:T:C	50	100	1	0.3936
8:56380164:G:A	50	100	1	0.4742
8:56380358:G:A	50	100	1	0.01398
8:56380377:C:A	50	100	1	0.08007
8:56380567:C:G	50	100	1	0.01162
8:56380675:T:A	50	100	1	0.08007
8:56380765:T:C	50	100	1	0.01979
8:56381012:C:A	50	100	1	0.2792
8:56381357:T:C	50	100	1	0.4742
8:56381799:T:G	50	100	1	0.02941
8:56381942:T:C	50	100	1	0.3936
8:56382012:C:G	50	100	1	0.4742
8:56382439:C:G	50	100	1	0.02869
8:56382641:C:T	50	100	1	0.1914
8:56382854:A:G	50	100	1	0.08007
8:56383072:A:G	50	100	1	0.3938
8:56383328:C:T	50	100	1	0.08007
8:56383486:C:T	49	100	1	0.4742
8:56383487:A:G	50	100	1	0.1906
8:56384008:C:G	50	100	1	0.3938
8:56384151:A:T	50	100	1	0.4744
8:56384195:C:T	50	100	1	0.3943
8:56384256:A:G	49	100	1	0.4742
8:56384476:C:T	50	100	1	0.08043
8:56385081:T:C	50	100	1	0.01997
8:56385106:G:A	50	100	1	0.4744
8:56385194:A:G	50	100	0.98	0.01235
8:56385213:T:C	50	100	1	0.4869
8:56385434:T:G	50	100	0.97	0.03976
8:56385818:C:A	50	100	1	0.4744
8:56386067:A:G	50	100	1	0.3938
8:56386094:T:C	50	100	1	0.08007
8:56386126:A:G	50	100	1	0.4744
8:56386138:G:T	50	100	0.94	0.01416
8:56386169:G:T	50	100	1	0.2963
8:56386439:C:T	50	100	1	0.08061
8:56386578:C:G	50	100	1	0.1905
8:56386879:G:A	50	100	1	0.3934
8:56386989:A:G	50	100	1	0.2794
8:56387027:G:A	50	100	1	0.08134
8:56387053:G:A	50	100	1	0.3938
8:56387138:G:A	50	100	0.99	0.1543
8:56387404:C:G	50	98	1	0.3936
8:56388023:A:G	50	100	0.99	0.03159
8:56388153:T:C	50	98	1	0.494
8:56388216:C:A	50	92	0.99	0.3513
8:56388296:C:G	50	100	1	0.4909
8:56388414:G:A	50	100	0.99	0.163
8:56389142:G:A	50	100	0.99	0.04866
8:56389199:G:A	50	98	0.94	0.2286
8:56389215:T:C	50	100	0.97	0.02088
8:56389233:G:A	50	100	1	0.04847
8:56390009:A:G	50	100	1	0.02905
8:56390134:T:A	50	100	1	0.03322
8:56390526:C:A	50	100	0.9	0.01525
8:56390691:C:T	50	100	1	0.02015
8:56390870:A:G	50	100	1	0.03341
8:56391264:A:G	50	98	0.98	0.4544
8:56391793:A:G	50	100	1	0.02905
8:56392283:G:T	50	100	0.98	0.2159
8:56392605:G:A	50	98	0.99	0.4553
8:56392606:G:T	50	100	1	0.02905
8:56392987:C:T	50	100	1	0.02905
8:56393072:C:T	50	100	1	0.01707
8:56393101:T:C	50	100	0.98	0.05174
8:56393294:G:A	50	100	1	0.03322
8:56393791:C:T	50	100	1	0.02905
8:56393990:G:A	50	100	0.94	0.01834
8:56394144:G:T	50	100	1	0.03322
8:56394301:A:G	50	98	0.98	0.453
8:56394373:C:A	50	100	0.89	0.02905
8:56394528:G:A	50	100	0.99	0.01253
8:56394882:C:G	50	100	1	0.02905
8:56395178:A:C	50	100	1	0.01416
8:56395450:C:T	50	100	0.99	0.0187
8:56395593:A:G	50	100	1	0.02905
8:56395772:C:T	50	100	1	0.02887
8:56396335:T:G	50	100	1	0.03322
8:56397648:A:G	50	100	0.99	0.01271
8:56397808:G:A	50	100	1	0.03322
8:56398230:A:C	50	90	0.96	0.3535
8:56398580:G:A	50	100	0.97	0.03649
8:56398754:C:T	50	100	0.98	0.0581
8:56398924:C:T	50	100	1	0.02814
8:56398943:G:A	50	100	0.98	0.2665
8:56399228:A:G	50	100	0.99	0.3827
8:56399457:A:C	50	100	0.98	0.05882
8:56399768:T:C	50	100	0.99	0.03123
8:56399804:A:T	50	100	1	0.0276
8:56400079:A:G	50	98	0.96	0.04248
8:56400298:C:T	50	100	0.99	0.3181
8:56400335:A:G	50	98	0.97	0.04248
8:56400379:C:T	50	100	1	0.0276
8:56400416:A:G	50	100	0.99	0.03504
8:56400577:C:A	50	100	0.99	0.03123
8:56400801:T:C	50	100	0.99	0.2988
8:56401061:T:A	50	100	0.99	0.03068
8:56401073:A:G	50	100	0.99	0.254
8:56401159:A:T	50	100	0.99	0.3509
8:56401347:A:C	50	100	0.99	0.2992
8:56401370:G:C	50	100	1	0.06373
8:56401636:T:A	50	100	0.98	0.254
8:56401685:T:C	50	100	1	0.01961
8:56402104:A:G	50	100	0.99	0.2996
8:56402226:G:T	50	100	0.99	0.2585
8:56402231:T:A	50	100	0.99	0.2585
8:56402425:A:G	50	100	0.99	0.3822
8:56402744:C:T	50	100	0.99	0.03123
8:56403126:C:G	50	100	0.98	0.02269
8:56403615:G:A	50	100	0.96	0.05392
8:56403688:G:A	50	100	0.99	0.3497
8:56404285:C:A	50	96	0.97	0.04158
8:56404567:T:C	50	100	0.97	0.07171
8:56404940:C:G	50	98	0.97	0.3618
8:56405103:T:C	50	100	0.9	0.02905
8:56405262:T:G	50	100	1	0.02741
8:56405475:G:A	50	100	0.99	0.07789
8:56406234:A:C	50	100	0.96	0.01071
8:56406240:C:T	50	100	0.99	0.3747
8:56406541:A:G	50	100	1	0.2534
8:56406958:C:T	50	100	1	0.0276
8:56407503:G:A	50	100	1	0.04139
8:56407805:G:T	50	100	1	0.03558
8:56407868:C:A	50	98	1	0.3451
8:56407951:G:A	50	100	1	0.3451
8:56408075:A:T	50	100	0.98	0.02869
8:56408185:G:A	50	100	1	0.3457
8:56408291:A:G	50	100	0.99	0.09187
8:56409662:C:T	50	100	1	0.03558
8:56409683:C:T	50	100	0.97	0.03903
8:56409941:C:T	50	100	1	0.2634
8:56410057:C:A	50	98	0.99	0.3656
8:56410102:A:T	50	100	1	0.03558
8:56410263:G:C	50	100	1	0.2669
8:56410396:C:T	50	100	1	0.02832
8:56410549:C:A	50	100	0.99	0.05265
8:56410557:T:C	50	100	1	0.1986
8:56410570:C:T	50	100	0.99	0.0138
8:56410894:G:A	50	100	0.93	0.02233
8:56411216:T:C	50	100	1	0.03558
8:56411606:G:C	50	100	1	0.02832
8:56411872:A:G	50	100	1	0.2705
8:56411922:T:A	50	100	1	0.3319
8:56412656:C:T	50	100	1	0.02869
8:56412892:A:T	50	100	1	0.4624
8:56413382:A:G	50	100	1	0.2638
8:56413436:C:T	50	100	1	0.3609
8:56413440:A:G	50	100	1	0.2638
8:56413486:T:C	50	100	1	0.06572
8:56413671:A:G	50	100	1	0.06572
8:56413875:C:A	50	100	1	0.05247
8:56414567:G:A	50	100	1	0.02832
8:56414633:T:G	50	100	1	0.02869
8:56414830:T:C	50	100	0.98	0.04684
8:56414879:G:T	50	100	1	0.1977
8:56414916:T:A	50	100	1	0.3324
8:56414945:T:C	50	100	1	0.05247
8:56415071:T:A	50	100	1	0.2534
8:56415243:G:A	50	100	1	0.2556
8:56415337:A:C	50	100	1	0.431
8:56415376:G:A	50	100	1	0.3324
8:56415382:C:T	50	100	1	0.03558
8:56415445:C:T	50	100	1	0.3321
8:56415544:G:A	50	100	1	0.03595
8:56415738:C:T	50	100	0.95	0.03722
8:56415874:C:T	50	100	0.9	0.01416
8:56416026:T:C	50	98	1	0.3611
8:56416146:C:G	50	100	1	0.02869
8:56416248:T:C	50	100	1	0.3611
8:56416400:T:G	50	100	1	0.02869
8:56416408:A:C	50	100	1	0.0699
8:56416737:A:G	50	100	1	0.3322
8:56416899:C:T	50	100	1	0.1574
8:56416913:G:T	50	100	1	0.3321
8:56416994:C:T	50	100	1	0.02869
8:56417088:G:A	46	76.1	1	0.3324
8:56417111:G:A	50	100	0.94	0.01797
8:56417123:T:C	49	75.5	1	0.3322
8:56417306:C:G	46	80.4	1	0.3322
8:56417315:C:A	50	98	1	0.02269
8:56417316:A:T	50	98	1	0.02233
8:56417348:C:T	50	92	1	0.1501
8:56417562:C:A	50	100	1	0.3324
8:56417563:A:G	50	100	1	0.3322
8:56417663:C:G	50	100	1	0.02869
8:56417682:G:A	50	100	1	0.1013
8:56417760:C:T	50	100	1	0.02832
8:56417966:A:G	47	100	1	0.03577
8:56418395:A:G	50	100	1	0.02887
8:56418536:T:A	50	100	1	0.3611
8:56418750:T:C	50	100	1	0.05247
8:56418817:A:C	50	100	1	0.03577
8:56418853:C:T	50	100	1	0.01452
8:56418986:A:T	50	100	1	0.05592
8:56419242:T:C	44	95.5	1	0.06572
8:56419267:A:G	43	95.3	1	0.06572
8:56419307:C:T	44	100	1	0.02832
8:56419349:C:T	43	100	1	0.03595
8:56419466:T:A	49	100	1	0.03558
8:56419769:G:A	50	100	1	0.3682
8:56419799:C:T	50	100	1	0.03558
8:56419824:A:G	50	100	1	0.3324
8:56420045:G:C	50	100	1	0.02869
8:56420199:C:G	50	100	1	0.2638
8:56420318:A:C	49	100	1	0.02251
8:56420407:T:C	48	81.2	1	0.3326
8:56420414:A:C	48	83.3	1	0.3326
8:56420527:A:T	49	100	1	0.02832
8:56420757:T:G	46	95.7	1	0.3317
8:56420860:T:C	50	100	1	0.06572
8:56421102:G:T	50	100	1	0.05664
8:56421357:C:T	50	100	1	0.02596
8:56421522:C:T	50	100	1	0.2638
8:56421599:G:A	50	100	1	0.02832
8:56422352:T:A	50	100	1	0.2814
8:56422664:C:T	50	100	1	0.05701
8:56422680:G:A	50	100	1	0.0659
8:56422830:G:A	50	100	1	0.02869
8:56423018:G:A	50	100	1	0.2674
8:56423075:C:T	50	100	1	0.2638
8:56423124:T:G	50	100	0.96	0.01071
8:56423280:T:C	50	100	1	0.2534
8:56423359:G:C	49	100	1	0.2638
8:56423365:G:T	50	100	1	0.02832
8:56424042:G:A	50	100	0.91	0.01652
8:56424222:G:T	50	100	1	0.04847
8:56424240:T:C	50	100	1	0.05773
8:56424553:G:A	50	100	1	0.1344
8:56424687:C:G	50	100	1	0.02832
8:56424802:A:G	50	100	1	0.2638
8:56424946:A:G	50	100	1	0.02832
8:56425651:G:T	50	100	1	0.2812
8:56425925:A:T	50	100	1	0.3101
8:56426053:G:A	50	100	1	0.2812
8:56426215:T:G	50	100	1	0.02869
8:56426382:A:G	50	100	1	0.3324
8:56426717:A:G	50	100	1	0.3324
8:56426841:G:A	50	100	1	0.2812
8:56427288:G:A	50	100	1	0.2676
8:56427940:A:G	50	100	1	0.3324
8:56428069:T:C	50	100	1	0.02869
8:56428189:G:A	50	100	1	0.2616
8:56428243:G:C	50	100	1	0.02578
8:56428270:G:A	50	100	1	0.1979
8:56428339:A:C	50	100	1	0.4626
8:56428457:G:A	50	100	1	0.02869
8:56428846:G:C	50	100	1	0.4626
8:56429162:G:A	50	100	1	0.2812
8:56429226:G:A	50	100	1	0.2921
8:56429446:C:A	49	98	1	0.3426
8:56429490:G:C	50	100	1	0.2534
8:56429504:G:A	50	100	1	0.2812
8:56429563:G:A	50	100	1	0.2812
8:56429579:C:T	50	100	0.99	0.01943
8:56429589:G:A	50	100	1	0.2638
8:56429763:T:G	50	100	1	0.0866
8:56429808:G:A	50	100	1	0.2814
8:56429837:C:T	50	100	1	0.2669
8:56429925:C:G	49	100	1	0.4626
8:56430034:G:A	50	100	0.92	0.01489
8:56430119:C:A	50	100	1	0.2812
8:56430270:C:T	50	100	0.95	0.0492
8:56430383:A:C	50	100	0.97	0.02088
8:56430426:C:T	50	100	0.99	0.01017
8:56430427:G:A	50	100	0.86	0.04684
8:56430477:G:A	50	100	1	0.1523
8:56430674:G:T	50	100	0.97	0.01779
8:56430733:C:T	50	100	1	0.02832
8:56430790:C:G	50	100	1	0.02869
8:56430978:C:T	50	100	1	0.02869
8:56430990:A:C	50	100	1	0.2534
8:56431308:A:C	50	100	0.99	0.03341
8:56431620:A:G	50	100	1	0.02869
8:56431796:G:A	50	100	0.9	0.03014
8:56432146:G:A	50	100	1	0.01017
8:56432179:C:A	50	100	0.88	0.04847
8:56432189:T:C	50	100	1	0.04866
8:56432757:A:G	50	100	1	0.3607
8:56432860:C:G	50	100	0.99	0.09786
8:56433786:C:G	50	100	1	0.1525
8:56434000:C:T	50	98	0.86	0.01126
8:56434023:C:A	50	100	1	0.2731
8:56434096:G:T	50	100	1	0.3321
8:56434567:T:C	50	100	1	0.1977
8:56434612:G:A	50	100	1	0.02869
8:56435359:C:T	50	100	1	0.04847
8:56435709:G:T	50	100	1	0.02832
8:56435888:G:A	50	100	1	0.28
8:56435943:T:A	50	100	1	0.28
8:56436234:C:T	50	100	1	0.02832
8:56436353:T:G	50	100	1	0.4615
8:56436497:C:T	50	100	1	0.4615
8:56436559:T:C	50	100	1	0.4615
8:56436821:C:T	50	100	1	0.28
8:56437278:T:G	50	100	1	0.4617
8:56438245:T:C	50	100	0.98	0.07117
8:56438386:C:T	50	100	0.98	0.2792
8:56438736:T:G	50	98	1	0.2676
8:56438778:C:G	49	100	0.98	0.1291
8:56438836:C:T	50	100	1	0.03558
8:56438872:G:A	50	100	1	0.02832
8:56438914:C:T	50	98	1	0.02887
8:56438923:T:C	50	98	1	0.461
8:56439315:T:C	50	100	1	0.4615
8:56439550:C:T	50	100	1	0.1293
8:56439577:A:G	50	100	1	0.3322
8:56439923:G:T	50	100	0.93	0.04521
8:56439968:G:A	50	100	1	0.02324
8:56440085:T:C	50	100	1	0.05065
8:56440087:C:T	50	100	1	0.4619
8:56440551:T:C	50	100	1	0.05283
8:56440971:T:C	50	98	1	0.2609
8:56441189:G:A	50	100	0.98	0.03195
8:56441293:G:A	50	100	1	0.04811
8:56441347:G:A	50	100	0.99	0.04938
8:56441828:G:T	50	100	1	0.01017
8:56442033:C:A	50	100	0.98	0.04139
8:56442206:A:T	50	100	1	0.27
8:56442456:G:C	50	100	1	0.04938
8:56442474:T:C	50	100	1	0.02269
8:56442544:C:A	50	100	1	0.02596
8:56442976:G:A	50	100	1	0.05356
8:56442986:C:T	50	100	0.97	0.1342
8:56443204:A:C	50	100	0.99	0.04793
8:56443634:G:A	50	100	1	0.134
8:56443713:C:T	50	100	1	0.134
8:56443897:C:T	50	100	0.94	0.02596
8:56444175:T:C	50	100	1	0.134
8:56444199:T:C	50	100	1	0.05864
8:56444465:T:C	50	100	1	0.134
8:56444658:T:C	50	100	1	0.04956
8:56444794:A:G	50	100	1	0.01797
8:56444873:A:G	50	100	0.99	0.2584
8:56444908:G:C	50	100	0.99	0.05174
8:56445060:G:A	50	100	1	0.02288
8:56445255:C:T	50	100	1	0.3983
8:56445416:G:A	50	100	1	0.3255
8:56445683:G:A	50	100	1	0.04793
8:56445692:C:T	50	100	1	0.2578
8:56445697:C:T	50	100	1	0.04793
8:56445873:G:A	50	100	1	0.134
8:56445976:C:G	50	100	0.99	0.0472
8:56446067:G:T	50	100	0.99	0.01471
8:56446106:A:G	50	100	0.86	0.04811
8:56446123:G:C	49	100	1	0.134
8:56446195:A:G	50	100	1	0.02723
8:56446541:G:T	50	100	1	0.3253
8:56446904:T:C	50	100	1	0.01797
8:56447475:G:A	50	100	1	0.3263
8:56447782:C:T	50	100	1	0.02669
8:56447926:T:C	50	100	1	0.2702
8:56448179:C:G	50	100	1	0.02669
8:56448360:C:G	50	100	1	0.2611
8:56448562:C:A	50	100	1	0.3263
8:56448600:C:A	50	100	1	0.05011
8:56448638:G:T	50	98	1	0.266
8:56448640:T:G	50	100	1	0.2889
8:56448642:G:T	49	100	1	0.0207
8:56448734:C:T	50	100	1	0.3764
8:56448749:G:C	50	100	0.93	0.0138
8:56449011:T:C	50	100	1	0.01852
8:56449040:G:A	50	100	0.98	0.1598
8:56450347:C:T	50	100	1	0.3263
8:56450366:C:T	50	100	1	0.14
8:56450437:G:C	50	100	1	0.3764
8:56450614:G:T	50	100	1	0.05011
8:56450682:G:A	50	100	1	0.3263
8:56450731:G:A	50	100	1	0.02342
8:56450860:G:A	50	100	1	0.2616
8:56450874:G:C	50	100	1	0.2614
8:56450888:T:C	50	100	1	0.02342
8:56451022:G:A	50	100	0.92	0.02669
8:56451083:A:G	50	100	1	0.05011
8:56451274:A:G	50	100	1	0.4014
8:56451291:C:T	50	100	1	0.2614
8:56451319:A:G	50	100	1	0.01362
8:56451326:G:A	50	100	1	0.1324
8:56451611:G:T	50	100	1	0.02342
8:56451827:A:G	50	100	1	0.05374
8:56452031:T:A	50	100	1	0.3261
8:56452032:G:T	50	100	1	0.3263
8:56452414:C:T	50	100	1	0.03958
8:56452435:C:A	50	100	1	0.2613
8:56452528:C:G	50	100	1	0.05174
8:56452641:A:G	50	100	1	0.0236
8:56452644:G:A	50	100	1	0.08007
8:56452747:C:T	50	100	1	0.3263
8:56452749:G:A	50	100	1	0.02705
8:56452795:G:A	50	100	1	0.01362
8:56453269:G:C	50	98	1	0.1324
8:56453285:A:G	50	100	1	0.1324
8:56453363:C:T	50	100	0.96	0.0236
8:56453391:G:A	50	100	1	0.3662
8:56453447:C:T	50	100	1	0.02596
8:56453556:C:T	50	100	1	0.3898
8:56454004:C:A	50	100	1	0.3662
8:56454145:G:A	50	100	0.96	0.0285
8:56454171:C:G	50	100	1	0.1353
8:56454292:T:G	50	100	1	0.0236
8:56454303:A:G	50	100	0.99	0.09913
8:56454585:T:C	49	100	1	0.0236
8:56455181:A:G	50	100	1	0.0236
8:56455318:A:G	50	100	0.75	0.0187
8:56455933:T:G	50	100	1	0.05174
8:56456281:G:A	50	100	1	0.1353
8:56456283:A:G	50	100	1	0.01852
8:56456605:T:C	50	100	1	0.0236
8:56456607:A:G	50	100	1	0.3662
8:56456965:A:G	50	100	1	0.0305
8:56457307:T:C	50	100	1	0.0236
8:56457393:C:T	50	100	1	0.07988
8:56457594:G:A	50	100	1	0.0236
8:56458012:T:C	50	100	1	0.01852
8:56458266:T:C	50	100	1	0.2703
8:56458995:A:G	50	100	0.95	0.02251
8:56459235:T:C	50	100	1	0.3268
8:56459369:G:T	50	98	0.99	0.3268
8:56459517:G:A	50	100	1	0.0236
8:56460079:A:T	50	100	1	0.07988
8:56460407:C:G	50	100	1	0.132
8:56460767:C:T	50	100	1	0.0236
8:56461181:C:G	50	100	1	0.05174
8:56461362:C:G	50	100	1	0.2703
8:56461786:A:T	50	100	1	0.01543
8:56462251:T:G	50	100	1	0.39
8:56462380:A:G	50	100	1	0.02342
8:56463004:A:G	50	100	1	0.0394
8:56463438:A:G	50	100	1	0.1353
8:56463574:G:A	50	100	1	0.02106
8:56463588:A:G	50	100	1	0.02342
8:56464048:T:A	50	100	1	0.1322
8:56464222:C:T	50	100	1	0.3666
8:56464321:A:G	50	100	1	0.0394
8:56464333:G:A	50	100	0.88	0.02378
8:56464707:A:G	50	100	1	0.2702
8:56464917:T:C	50	100	1	0.1322
8:56465096:G:A	50	100	1	0.02342
8:56465275:C:T	50	100	1	0.05174
8:56465310:A:T	50	100	1	0.08043
8:56465675:C:T	50	100	1	0.05955
8:56465697:C:T	50	100	1	0.1024
8:56465723:C:T	50	100	1	0.0236
8:56466156:C:G	50	100	1	0.1024
8:56466374:T:C	50	100	1	0.1354
8:56466743:G:T	50	100	1	0.01852
8:56466759:T:C	50	100	1	0.01852
8:56466762:C:T	50	100	1	0.02342
8:56466829:A:T	50	100	1	0.01852
8:56466963:C:T	50	100	1	0.02669
8:56466964:T:C	50	100	1	0.1024
8:56467057:A:T	50	100	1	0.2703
8:56467505:A:G	50	100	1	0.3273
8:56467933:A:G	50	100	1	0.3664
8:56468035:C:A	50	100	1	0.05174
8:56468189:G:T	50	100	1	0.02342
8:56468250:C:T	50	100	1	0.3666
8:56468295:G:C	50	100	1	0.01852
8:56468406:C:T	50	100	1	0.3971
8:56468552:C:G	50	100	1	0.4771
8:56468581:G:C	50	100	1	0.01852
8:56468737:C:T	50	100	1	0.2614
8:56468779:A:T	50	100	0.99	0.06354
8:56469068:G:A	50	100	1	0.3384
8:56469318:G:A	50	100	1	0.02269
8:56470042:C:T	50	100	0.99	0.05592
8:56470143:G:A	50	100	1	0.03268
8:56470227:C:T	50	98	0.93	0.04938
8:56470339:C:T	50	100	1	0.02814
8:56470412:A:G	50	100	1	0.01834
8:56470929:T:C	50	100	1	0.173
8:56471034:G:C	50	100	1	0.02269
8:56471236:T:C	50	100	1	0.1322
8:56471393:C:G	50	100	1	0.1727
8:56471801:G:A	50	100	1	0.1674
8:56471974:G:C	50	100	1	0.0187
8:56472437:C:A	50	94	0.98	0.4036
8:56472475:C:G	50	98	0.99	0.2667
8:56472528:T:C	50	100	0.99	0.1115
8:56472807:G:A	50	100	1	0.4797
8:56472915:G:A	50	100	1	0.48
8:56473041:T:C	50	100	1	0.05065
8:56473176:A:T	50	100	0.99	0.04321
8:56473270:C:T	50	100	1	0.1367
8:56473279:G:A	50	100	1	0.05247
8:56473479:C:T	49	100	1	0.04139
8:56473830:T:C	50	100	1	0.02324
8:56474097:A:G	50	100	1	0.0187
8:56474141:C:T	50	100	1	0.1
8:56474650:A:T	50	100	1	0.02324
8:56474809:C:T	50	100	1	0.1963
8:56475001:C:T	50	100	1	0.01162
8:56475117:A:G	50	100	1	0.05338
8:56475523:T:G	50	100	1	0.2821
8:56475851:G:A	50	100	1	0.1374
8:56475971:G:A	50	100	1	0.2614
8:56476233:A:C	50	100	1	0.04884
8:56476314:A:C	50	100	1	0.1418
8:56476765:T:C	50	100	1	0.02651
8:56476772:G:T	50	100	0.98	0.4457
8:56477012:G:C	50	100	1	0.4788
8:56477368:A:T	50	100	1	0.01126
8:56477389:A:G	50	100	1	0.02651
8:56477507:G:A	50	100	1	0.1912
8:56477677:A:G	50	100	1	0.05338
8:56477827:A:G	50	100	1	0.1912
8:56478009:T:C	50	100	0.98	0.02251
8:56478125:C:G	50	100	1	0.4784
8:56478196:G:A	50	100	1	0.2582
8:56478776:T:A	50	100	1	0.02542
8:56479449:T:C	50	100	0.97	0.0256
8:56479675:C:A	50	100	1	0.1196
8:56479795:T:C	50	100	1	0.2859
8:56479807:A:G	50	100	1	0.04811
8:56479843:A:T	50	100	1	0.4775
8:56480043:T:C	50	100	0.99	0.2571
8:56480349:T:C	50	100	1	0.2571
8:56480363:A:G	50	100	1	0.4695
8:56480727:G:A	50	100	1	0.2164
8:56480922:T:C	50	100	1	0.1373
8:56481136:A:G	50	100	1	0.2164
8:56481626:A:T	50	100	1	0.3212
8:56481793:A:T	50	100	1	0.4775
8:56481908:T:C	50	100	1	0.1373
8:56481936:C:T	50	100	1	0.1908
8:56482027:A:G	50	100	0.99	0.04739
8:56482191:C:A	50	100	1	0.3212
8:56482376:C:T	50	100	1	0.1416
8:56482595:C:G	50	100	1	0.1425
8:56482684:A:G	50	100	1	0.1908
8:56482980:C:T	50	100	1	0.02651
8:56483061:T:A	50	100	0.99	0.2603
8:56483297:G:A	50	100	1	0.02324
8:56483314:C:G	50	100	1	0.4771
8:56483358:G:C	50	100	0.99	0.2569
8:56483407:G:C	50	100	1	0.4637
8:56483617:T:G	50	100	0.99	0.2603
8:56483639:G:A	50	100	0.99	0.06899
8:56483654:C:T	50	100	0.8	0.01525
8:56483760:T:A	50	100	1	0.3214
8:56484051:T:A	50	100	1	0.05047
8:56484388:A:G	50	100	1	0.02651
8:56484421:G:A	50	100	1	0.01126
8:56484440:G:T	50	100	1	0.04829
8:56484554:C:T	49	100	1	0.3215
8:56484783:C:T	50	100	1	0.02324
8:56484963:C:T	50	100	1	0.05211
8:56485120:T:C	50	100	1	0.0532
8:56485384:T:G	50	100	1	0.1596
8:56485442:C:G	50	100	1	0.0187
8:56485555:G:C	50	100	1	0.4769
8:56485601:A:C	50	100	1	0.04739
8:56485750:T:C	50	100	1	0.1373
8:56485993:G:A	50	100	1	0.1425
8:56486125:T:C	50	100	1	0.02651
8:56486198:G:A	50	100	1	0.0512
8:56486417:C:T	50	100	1	0.0532
8:56486658:G:A	50	100	1	0.05029
8:56486914:C:A	50	100	1	0.1908
8:56487134:C:T	50	100	1	0.3212
8:56487229:G:C	50	100	1	0.05047
8:56487291:G:T	50	100	1	0.3215
8:56487487:A:C	50	100	0.95	0.05084
8:56487930:C:T	50	100	1	0.4642
8:56488171:C:T	50	100	1	0.4769
8:56488395:T:C	50	100	1	0.2854
8:56488498:C:A	50	100	1	0.2854
8:56488505:G:A	50	100	1	0.2565
8:56488908:G:T	50	100	1	0.3217
8:56489097:A:G	50	100	1	0.1371
8:56489108:T:C	50	100	1	0.1908
8:56489223:G:A	50	100	1	0.0532
8:56489285:C:T	50	100	1	0.02197
8:56489325:G:T	50	96	1	0.2778
8:56489493:G:A	50	100	1	0.2565
8:56489615:G:A	50	100	0.98	0.1095
8:56489726:G:A	50	100	1	0.05229
8:56489827:C:T	50	100	1	0.4766
8:56489896:A:G	50	100	1	0.0256
8:56489930:C:T	50	100	1	0.05211
8:56490099:T:G	50	100	0.93	0.01434
8:56490314:C:T	50	100	1	0.05356
8:56490355:T:G	50	100	1	0.2162
8:56490655:G:A	50	100	1	0.4769
8:56490880:T:C	50	100	1	0.1912
8:56491009:A:T	50	100	1	0.2707
8:56491166:T:C	50	100	1	0.191
8:56491244:A:G	50	100	1	0.1429
8:56491506:C:T	50	100	1	0.2565
8:56491568:G:A	50	98	1	0.4771
8:56491608:G:A	50	100	1	0.2565
8:56491789:G:T	50	100	1	0.4497
8:56491791:A:T	50	100	1	0.05211
8:56492050:C:A	50	100	1	0.2553
8:56492137:A:G	50	100	1	0.1919
8:56492371:G:T	50	100	0.93	0.01434
8:56492413:G:A	50	100	0.93	0.01725
8:56492601:G:A	50	100	1	0.2553
8:56492807:A:G	50	100	1	0.2553
8:56492816:T:C	50	100	1	0.2714
8:56492999:A:C	50	100	1	0.2651
8:56493231:T:C	49	89.8	0.76	0.06572
8:56493233:T:C	50	92	0.98	0.25
8:56493462:G:C	50	100	1	0.3052
8:56494012:T:G	50	100	1	0.02215
8:56494150:T:C	50	98	0.99	0.2653
8:56494355:G:A	50	100	1	0.3052
8:56494443:A:G	50	100	1	0.4288
8:56495047:G:A	50	100	1	0.03377
8:56495201:T:C	50	100	1	0.1363
8:56495305:C:G	50	100	1	0.1367
8:56495502:G:A	50	100	0.85	0.01144
8:56495538:C:T	50	100	1	0.1374
8:56495834:C:T	50	100	1	0.01126
8:56495980:G:A	50	100	1	0.04866
8:56496561:G:A	50	100	1	0.1363
8:56496632:C:T	50	100	1	0.03377
8:56496908:A:G	50	100	1	0.307
8:56496916:T:G	50	100	1	0.122
8:56497140:C:G	50	100	1	0.04739
8:56497922:C:A	50	100	1	0.1363
8:56497926:A:G	50	100	0.96	0.04267
8:56498149:C:T	50	100	1	0.307
8:56498150:G:T	50	100	1	0.1218
8:56498198:G:A	50	100	1	0.4296
8:56498262:T:A	50	98	1	0.307
8:56498488:C:T	50	100	1	0.05356
8:56498489:G:A	50	100	1	0.05084
8:56498745:G:T	50	100	0.91	0.02451
8:56498749:G:T	50	98	0.99	0.3782
8:56498757:C:A	50	100	1	0.307
8:56498809:G:A	50	100	0.99	0.1363
8:56498920:C:A	50	100	1	0.1218
8:56498989:T:C	50	100	1	0.1363
8:56499174:T:C	50	100	1	0.307
8:56499248:C:T	50	100	1	0.307
8:56499335:C:T	50	100	1	0.03377
8:56499547:T:C	50	100	1	0.307
8:56499567:T:G	50	100	1	0.1363
8:56499892:G:A	50	100	1	0.04993
8:56499982:A:C	50	100	1	0.307
8:56500404:A:G	50	100	1	0.307
8:56500564:A:G	50	100	1	0.1363
8:56500618:C:A	50	100	1	0.2627
8:56500720:G:A	50	100	1	0.1218
8:56500803:T:C	50	100	1	0.272
8:56500879:C:T	50	100	1	0.04866
8:56500880:G:A	50	100	1	0.3072
8:56501024:G:A	50	100	1	0.1218
8:56501105:A:C	50	100	1	0.09695
8:56501599:A:G	50	100	0.78	0.05029
8:56501938:T:A	50	100	1	0.307
8:56502247:A:G	50	100	1	0.3068
8:56502457:A:G	50	100	1	0.3068
8:56502499:A:T	50	100	1	0.1218
8:56503270:T:A	50	100	1	0.2716
8:56503353:G:A	50	100	1	0.3068
8:56503600:G:A	50	100	1	0.04866
8:56503617:T:C	50	100	1	0.4294
8:56503843:G:A	50	100	1	0.3068
8:56503879:T:A	50	100	1	0.02651
8:56504122:T:C	50	100	1	0.04956
8:56504405:C:A	50	100	0.93	0.01434
8:56504721:G:A	50	100	0.98	0.01452
8:56504976:T:G	50	100	1	0.2631
8:56505033:G:A	50	100	1	0.1362
8:56505365:T:G	50	100	1	0.1362
8:56505471:G:A	50	100	1	0.3223
8:56505508:G:T	50	98	0.98	0.1222
8:56505773:T:C	50	100	0.98	0.1164
8:56505893:C:T	50	100	1	0.3068
8:56506079:C:T	50	100	1	0.1362
8:56506303:T:G	47	97.9	1	0.3074
8:56506311:C:T	47	97.9	0.99	0.3068
8:56506798:A:C	50	100	1	0.3068
8:56507050:G:A	50	100	1	0.2529
8:56507363:T:C	50	100	1	0.3068
8:56507628:A:G	50	100	1	0.3068
8:56507697:C:T	50	100	1	0.04847
8:56507823:A:G	50	100	1	0.3224
8:56508285:G:A	50	100	1	0.122
8:56508370:T:C	50	100	1	0.122
8:56508447:G:C	50	100	0.99	0.122
8:56508497:T:C	50	100	1	0.04866
8:56508906:T:C	50	100	1	0.272
8:56509016:T:C	50	100	1	0.3068
8:56509057:C:T	50	100	1	0.3068
8:56509388:A:G	50	100	1	0.03431
8:56509439:A:T	50	100	1	0.3072
8:56509458:C:T	50	100	1	0.122
8:56509571:A:G	50	100	1	0.0581
8:56509828:T:G	50	100	1	0.2625
8:56509885:G:T	50	100	1	0.04884
8:56510156:A:G	50	100	1	0.136
8:56510452:C:T	50	100	0.98	0.1222
8:56510797:G:A	50	100	1	0.2629
8:56511047:T:C	50	100	0.99	0.136
8:56511114:G:A	50	100	1	0.2584
8:56511212:C:T	50	100	1	0.04829
8:56511608:T:C	50	100	1	0.4297
8:56511744:G:A	50	100	0.99	0.1363
8:56511779:G:T	50	100	0.99	0.3065
8:56511890:C:T	50	100	1	0.1225
8:56511997:C:G	50	100	1	0.1222
8:56512315:T:C	50	100	0.99	0.1362
8:56512486:C:T	50	100	0.99	0.1235
8:56512498:G:A	50	100	0.98	0.2618
8:56512708:G:A	50	100	0.99	0.1285
8:56513088:C:T	50	100	0.99	0.1365
8:56513676:C:A	50	98	1	0.3282
8:56514049:A:T	50	100	1	0.05283
8:56514219:A:C	50	100	0.99	0.4165
8:56514624:C:T	50	100	1	0.02633
8:56514658:G:A	50	100	1	0.02397
8:56515029:G:A	50	100	0.98	0.268
8:56515140:G:T	50	100	0.91	0.03631
8:56515463:C:T	50	100	1	0.4219
8:56515684:A:C	50	100	1	0.01979
8:56515872:C:T	50	100	0.99	0.1503
8:56515929:A:G	50	100	1	0.02633
8:56516166:A:G	50	100	1	0.04866
8:56516446:G:A	50	100	0.99	0.4158
8:56516464:C:T	50	100	0.96	0.01307
8:56516511:C:T	50	100	0.99	0.4158
8:56516626:G:A	50	100	1	0.09786
8:56516723:C:T	50	100	1	0.02633
8:56516801:T:C	50	100	0.98	0.1164
8:56516957:C:T	50	100	1	0.15
8:56517024:A:G	50	100	1	0.1363
8:56517580:G:A	50	100	0.99	0.2841
8:56518761:T:C	50	100	0.99	0.04902
8:56518905:G:A	50	100	1	0.1501
8:56518947:C:G	50	100	0.99	0.2843
8:56519028:G:A	50	100	0.99	0.02633
8:56519170:A:G	50	100	0.99	0.2849
8:56519380:C:T	50	100	1	0.02633
8:56519575:A:T	50	98	0.98	0.4237
8:56519911:T:C	50	100	0.99	0.0463
8:56520294:A:G	50	100	0.98	0.05428
8:56520734:A:C	50	100	0.79	0.0207
8:56521010:A:G	50	100	1	0.05392
8:56521138:G:A	50	100	0.99	0.1109
8:56521220:C:G	50	100	1	0.04902
8:56521252:T:C	50	100	0.95	0.0472
8:56521382:G:A	50	100	0.98	0.4528
8:56521620:T:G	50	100	0.99	0.01198
8:56521717:C:T	50	100	0.98	0.453
8:56521797:C:G	50	100	0.98	0.1111
8:56522218:G:C	50	100	0.98	0.1623
8:56522556:C:T	50	100	0.94	0.05901
8:56522597:G:T	50	100	0.8	0.01089
8:56522612:C:A	50	98	0.97	0.1438
8:56522821:T:C	50	98	0.97	0.09513
8:56522912:A:G	50	98	0.96	0.1438
8:56522977:T:C	50	100	0.94	0.05029
8:56523186:G:A	50	98	0.99	0.3273
8:56523434:G:A	50	100	0.8	0.02233
8:56523731:C:T	50	100	0.96	0.01507
8:56524018:G:A	50	100	0.98	0.4263
8:56524231:T:C	50	100	0.93	0.04394
8:56524522:T:C	50	100	0.97	0.1196
8:56524590:C:T	50	94	0.96	0.3324
8:56524595:G:A	50	94	0.96	0.3377
8:56524867:T:C	50	94	0.89	0.3371
8:56524909:C:T	50	96	0.9	0.1834
8:56525281:G:A	50	92	0.82	0.1363
8:56525299:C:T	50	100	0.99	0.02015
8:56525489:G:A	50	92	0.87	0.3969
8:56525616:T:G	50	98	0.87	0.4147
8:56525721:A:T	50	100	0.91	0.3177
8:56525840:T:C	50	100	0.95	0.2611
8:56526051:C:T	50	100	0.92	0.02524
8:56526137:G:T	50	96	0.97	0.482
8:56526373:C:T	50	100	0.96	0.3103
8:56526640:G:C	50	100	1	0.01271
8:56527183:C:A	50	100	0.98	0.02741
8:56527325:C:T	50	100	0.81	0.02342
8:56527807:G:A	50	100	0.98	0.3965
8:56528451:T:C	50	100	0.98	0.2151
8:56528879:A:G	50	100	0.99	0.2582
8:56528934:T:G	50	100	0.99	0.2582
8:56529500:T:C	50	100	0.99	0.258
8:56529746:C:T	50	100	0.98	0.3526
8:56530051:C:T	50	100	0.99	0.02306
8:56530202:A:C	50	100	0.98	0.08569
8:56530451:A:G	50	100	0.99	0.01434
8:56530458:T:C	50	100	0.99	0.3782
8:56530545:A:G	50	100	0.98	0.02288
8:56530654:A:G	50	100	0.91	0.06264
8:56530894:C:T	50	100	0.99	0.378
8:56530999:A:G	49	98	1	0.2584
8:56531262:C:T	50	100	0.95	0.02869
8:56531302:A:C	50	100	1	0.02651
8:56531432:A:G	50	100	1	0.03958
8:56531538:A:T	50	100	0.99	0.01216
8:56531702:G:A	50	100	1	0.2573
8:56531764:G:C	50	100	1	0.2573
8:56531885:T:C	50	100	1	0.2573
8:56532004:C:G	50	100	0.99	0.2429
8:56532280:C:T	50	100	0.89	0.02142
8:56532345:T:A	50	100	0.96	0.01362
8:56532349:T:C	50	100	1	0.03431
8:56532690:T:A	50	100	1	0.2574
8:56532789:G:A	50	98	0.99	0.4029
8:56532797:G:A	50	100	0.94	0.04103
8:56532874:C:A	50	100	0.99	0.3767
8:56532932:C:T	50	100	1	0.02633
8:56533154:G:A	50	100	0.99	0.02451
8:56533500:C:T	50	100	1	0.2433
8:56534095:G:A	50	100	0.98	0.02306
8:56534683:A:C	50	100	0.94	0.01598
8:56534768:C:T	50	100	1	0.02306
8:56536111:A:T	50	100	1	0.0345
8:56536153:A:T	50	100	0.98	0.1678
8:56536206:G:C	50	100	1	0.2433
8:56536329:G:A	50	98	0.98	0.08951
8:56536519:T:C	50	98	0.97	0.05156
8:56537207:C:T	50	100	1	0.04067
8:56537288:A:T	50	100	1	0.2433
8:56537651:C:T	50	100	0.91	0.04339
8:56537809:T:C	50	100	0.99	0.2574
8:56537919:C:T	50	100	0.99	0.2507
8:56538753:T:C	50	98	0.99	0.2567
8:56538898:T:G	50	98	0.99	0.2567
8:56538962:G:C	50	100	0.83	0.01162
8:56539163:C:T	50	100	0.92	0.0463
8:56539819:G:A	49	100	0.97	0.02524
8:56540972:G:C	50	100	0.98	0.07825
8:56541415:G:A	50	100	1	0.0256
8:56541467:G:A	50	100	0.99	0.1623
8:56541698:G:A	50	96	0.87	0.02306
8:56541774:G:A	50	100	0.96	0.02923
8:56542904:T:G	50	100	0.99	0.02651
8:56543116:A:T	50	100	0.98	0.0276
8:56543757:G:T	50	100	1	0.08424
8:56543761:G:A	50	100	0.98	0.07898
8:56543877:A:T	50	100	1	0.112
8:56544260:C:G	50	100	0.98	0.07807
8:56544419:C:T	50	96	0.93	0.1082
8:56544763:G:C	50	100	0.98	0.07898
8:56544865:A:G	50	100	0.98	0.07807
8:56545119:C:T	50	100	1	0.03232
8:56545146:A:G	50	100	0.97	0.163
8:56545359:A:G	50	98	0.98	0.07825
8:56545723:G:A	50	100	0.99	0.3798
8:56546086:G:A	50	100	0.98	0.1638
8:56546944:A:G	50	100	0.98	0.07825
8:56547051:A:G	50	100	0.96	0.04067
8:56547986:C:T	50	100	0.98	0.02596
8:56548667:T:G	50	100	0.98	0.07807
8:56549120:G:T	50	100	1	0.1133
8:56549128:T:C	50	100	0.98	0.07807
8:56549892:G:T	50	100	0.98	0.07807
8:56550246:A:T	50	100	1	0.0374
8:56550432:A:G	50	100	0.98	0.07807
8:56550440:G:A	50	90	0.94	0.06082
8:56550552:A:C	50	100	0.97	0.1639
8:56550926:T:C	50	100	1	0.03758
8:56551419:G:T	50	100	0.99	0.2119
8:56551985:A:T	50	100	0.97	0.04158
8:56552128:A:C	50	98	0.94	0.09659
8:56552404:C:T	50	100	0.99	0.1155
8:56553506:C:G	50	100	1	0.03232
8:56553672:T:C	50	100	1	0.01761
8:56554742:A:T	50	100	0.98	0.07807
8:56554743:A:T	50	100	0.97	0.0167
8:56554956:G:A	50	100	0.99	0.4014
8:56555001:G:T	50	100	0.99	0.38
8:56555023:C:T	50	100	1	0.0374
8:56555043:A:G	50	100	0.99	0.2104
8:56555438:A:G	50	100	0.89	0.01924
8:56556170:A:G	50	100	0.98	0.02596
8:56556996:A:G	50	100	1	0.04049
8:56557354:T:C	50	100	0.97	0.1641
8:56557681:G:T	50	100	1	0.03758
8:56558255:A:T	50	100	1	0.01561
8:56558954:C:A	50	100	1	0.01162
8:56559584:A:G	50	100	0.96	0.1627
8:56559742:A:T	50	100	1	0.01816
8:56559836:C:T	50	100	1	0.03867
8:56560011:G:T	50	100	0.99	0.1679
8:56560280:C:A	50	100	1	0.03232
8:56560527:C:T	50	92	0.87	0.02869
8:56560964:T:A	50	100	0.99	0.3845
8:56561012:G:A	50	100	0.99	0.01561
8:56561978:C:A	50	100	0.98	0.02596
8:56562389:C:T	50	100	0.99	0.404
8:56562511:A:G	50	100	1	0.03232
8:56562707:T:C	50	100	0.99	0.2126
8:56563210:C:T	50	100	0.98	0.1612
8:56563367:C:T	50	100	1	0.01144
8:56565067:G:A	50	100	0.98	0.4011
8:56565119:A:T	50	100	1	0.04103
8:56565172:G:C	50	100	0.98	0.404
8:56565177:G:A	50	100	0.98	0.4007
8:56565653:T:C	50	100	0.98	0.1501
8:56565982:T:C	50	100	1	0.0325
8:56566613:C:T	50	100	0.99	0.3769
8:56566710:C:T	50	100	0.99	0.1507
8:56566892:C:T	50	100	1	0.06808
8:56566994:G:C	50	100	1	0.1529
8:56567563:G:T	50	100	1	0.02596
8:56567886:G:C	50	98	0.98	0.3063
8:56568278:T:G	50	100	0.99	0.4615
8:56568728:G:T	50	100	0.98	0.2233
8:56568985:A:T	50	100	1	0.4492
8:56569408:A:C	50	100	1	0.4495
8:56569541:C:T	50	100	1	0.07571
8:56569640:T:C	50	100	1	0.4495
8:56569727:A:G	50	100	1	0.4495
8:56569761:T:C	50	100	1	0.06572
8:56569879:C:A	50	100	1	0.4495
8:56570454:C:T	50	100	1	0.1649
8:56570488:T:C	50	100	1	0.4497
8:56570491:A:T	50	100	0.94	0.0207
8:56570611:G:A	50	100	1	0.3911
8:56570775:C:G	50	100	1	0.02596
8:56570812:T:C	50	100	0.86	0.02052
8:56570912:G:C	50	100	1	0.1649
8:56570970:T:C	50	100	1	0.224
8:56571309:C:T	50	100	1	0.4495
8:56571418:A:G	50	100	0.91	0.0207
8:56571474:C:A	50	100	1	0.04085
8:56571739:A:G	50	100	1	0.07571
8:56571876:A:C	50	100	1	0.1649
8:56572158:A:G	50	100	0.99	0.06554
8:56572326:G:A	50	100	1	0.4495
8:56572619:G:T	50	100	1	0.4495
8:56572739:C:T	50	100	1	0.165
8:56573101:T:C	50	100	1	0.03268
8:56573854:T:C	50	100	1	0.4495
8:56574242:A:C	50	100	1	0.4495
8:56574309:T:C	50	100	1	0.4495
8:56574315:G:A	50	100	1	0.04212
8:56574336:T:G	50	100	1	0.07571
8:56574477:A:G	50	100	1	0.4495
8:56574634:T:C	50	100	1	0.07571
8:56574754:C:T	50	100	1	0.1647
8:56575458:G:A	50	100	0.98	0.02542
8:56576014:A:G	50	100	1	0.06554
8:56576024:T:G	50	100	1	0.06554
8:56576716:C:T	50	100	1	0.4497
8:56576718:G:A	50	100	1	0.4497
8:56576764:G:T	50	100	1	0.02524
8:56576847:A:C	50	98	1	0.4497
8:56576848:T:C	50	98	1	0.4497
8:56576850:C:T	50	100	1	0.224
8:56576880:A:G	50	98	0.99	0.03014
8:56576884:G:A	50	98	1	0.0325
8:56576915:A:G	50	100	1	0.4317
8:56577016:G:A	50	100	1	0.4497
8:56577088:C:T	50	84	0.98	0.3963
8:56577332:C:T	50	100	1	0.1895
8:56577425:G:A	50	100	1	0.07571
8:56577504:G:A	50	100	1	0.4497
8:56577613:G:A	50	100	1	0.4072
8:56577811:A:G	50	100	1	0.4497
8:56578411:G:C	50	100	1	0.4499
8:56578435:G:A	50	100	1	0.4499
8:56578655:G:A	50	100	1	0.02524
8:56578900:A:G	50	100	1	0.1892
8:56579043:C:G	50	100	1	0.4493
8:56579049:G:A	50	100	1	0.4499
8:56579222:C:A	50	100	0.84	0.01471
8:56579251:A:G	50	100	1	0.4499
8:56579409:A:G	50	100	1	0.4499
8:56579542:C:A	50	100	1	0.4484
8:56579654:A:G	50	100	1	0.4499
8:56579680:C:A	50	100	1	0.4499
8:56579900:T:G	50	100	1	0.4499
8:56580136:C:T	50	100	1	0.4499
8:56580141:C:T	50	100	1	0.4499
8:56580267:G:A	50	100	1	0.03214
8:56580378:T:C	50	100	1	0.4499
8:56581168:G:C	50	100	1	0.4499
8:56581402:G:A	50	100	1	0.02469
8:56581685:C:T	50	100	1	0.03214
8:56581827:C:T	50	100	1	0.1645
8:56582015:G:A	50	100	1	0.2228
8:56582356:G:C	50	100	1	0.4499
8:56582472:C:T	50	100	1	0.3914
8:56582643:G:T	50	100	0.99	0.04248
8:56582841:A:T	50	100	1	0.4497
8:56583505:G:A	50	100	0.99	0.1647
8:56583689:G:T	50	100	1	0.4499
8:56583918:T:C	50	98	0.99	0.3604
8:56583958:C:T	50	100	1	0.4499
8:56583963:C:A	50	100	1	0.4499
8:56584189:A:T	50	100	1	0.4499
8:56584650:G:A	50	100	1	0.01035
8:56584745:C:T	50	100	1	0.193
8:56585113:C:T	50	100	1	0.1839
8:56585350:C:T	50	100	1	0.1846
8:56585595:C:G	50	100	0.91	0.02033
8:56585973:C:T	50	100	1	0.4501
8:56585974:A:G	50	100	0.98	0.07589
8:56586011:T:C	50	100	0.98	0.07589
8:56586145:C:A	50	100	0.99	0.2269
8:56586225:T:C	50	92	0.92	0.159
8:56586286:T:C	50	100	0.99	0.2033
8:56586486:G:A	50	100	1	0.03232
8:56587102:G:A	50	100	0.99	0.4504
8:56587278:T:C	50	100	1	0.4503
8:56587389:C:T	50	100	1	0.02342
8:56587426:A:G	50	100	1	0.4503
8:56587427:G:C	50	100	0.99	0.2035
8:56587444:A:G	50	100	1	0.4501
8:56587724:T:C	50	100	1	0.4503
8:56588353:T:A	50	100	1	0.02342
8:56588418:A:G	50	100	0.75	0.01107
8:56589032:T:C	50	100	1	0.4497
8:56589188:A:G	50	100	1	0.0325
8:56589210:T:C	50	100	1	0.02487
8:56589857:G:T	50	100	1	0.02397
8:56589942:T:G	50	100	1	0.4497
8:56590907:G:A	50	100	1	0.1814
8:56591050:T:G	50	100	1	0.4508
8:56591192:G:A	50	98	1	0.4501
8:56591573:T:G	50	100	1	0.1848
8:56591757:T:C	50	100	1	0.4837
8:56591946:A:G	50	100	0.99	0.06518
8:56592418:G:T	50	100	0.93	0.01906
8:56592754:C:A	50	100	1	0.4831
8:56593014:G:A	50	100	1	0.3922
8:56593108:A:G	50	100	1	0.2711
8:56593274:G:T	50	100	1	0.4855
8:56593287:T:C	50	100	1	0.2709
8:56594002:G:A	50	98	1	0.4568
8:56594063:C:A	50	98	1	0.457
8:56594077:T:A	50	98	0.99	0.1231
8:56594315:C:A	50	98	0.99	0.4579
8:56594334:G:T	50	98	0.99	0.4575
8:56594371:A:G	50	98	0.99	0.4573
8:56594378:T:C	50	98	0.98	0.2269
8:56594620:C:G	50	98	0.96	0.07988
8:56594830:G:A	50	100	0.98	0.06699
8:56594905:C:T	50	96	0.94	0.4399
8:56595195:T:C	50	86	0.92	0.1327
8:56595297:C:T	50	98	0.94	0.2509
8:56595307:T:C	50	100	0.94	0.1082
8:56595548:T:C	50	100	0.95	0.3502
8:56595575:A:G	50	100	1	0.04212
8:56595600:C:T	50	100	0.95	0.1739
8:56595758:G:T	50	100	0.97	0.3375
8:56595886:C:A	50	100	1	0.04938
8:56595911:G:T	50	100	0.88	0.03903
8:56595982:C:T	50	100	0.99	0.04938
8:56595990:G:T	50	98	0.99	0.1948
8:56596058:G:A	50	100	1	0.01162
8:56596116:C:T	50	100	1	0.0492
8:56596148:C:T	50	100	0.87	0.01852
8:56596173:G:A	50	100	1	0.0492
8:56596192:C:T	50	100	1	0.04375
8:56596482:A:G	50	100	1	0.0492
8:56596616:T:C	50	100	1	0.1242
8:56596669:G:A	50	100	1	0.04975
8:56596678:C:G	50	98	1	0.08642
8:56596687:G:A	50	100	1	0.04975
8:56596747:G:A	50	100	0.98	0.01144
8:56596767:A:G	50	100	1	0.04975
8:56596885:A:T	50	100	1	0.01525
8:56596950:A:G	50	100	1	0.04956
8:56597229:A:G	50	100	0.9	0.01725
8:56597315:G:T	50	100	1	0.04993
8:56597348:T:C	50	100	1	0.04993
8:56597366:T:C	50	100	0.99	0.01598
8:56597430:A:C	50	100	0.99	0.01144
8:56597677:A:G	50	100	1	0.04975
8:56597709:G:T	50	100	1	0.04993
8:56597796:C:G	50	100	1	0.2102
8:56597817:G:C	50	100	1	0.04993
8:56597858:C:T	50	100	0.99	0.05102
8:56598018:T:A	50	100	1	0.04993
8:56598113:A:G	50	100	1	0.04993
8:56598119:T:C	50	100	1	0.1845
8:56598287:C:T	50	100	1	0.04993
8:56598339:T:C	50	100	1	0.3141
8:56598429:A:G	50	100	1	0.01525
8:56598541:A:G	50	100	1	0.04993
8:56598575:C:T	50	100	1	0.04993
8:56598621:C:T	50	100	0.93	0.02614
8:56598642:G:C	50	100	1	0.04993
8:56598663:G:A	50	100	1	0.1779
8:56598923:C:A	50	100	1	0.05102
8:56599165:T:C	50	100	1	0.04993
8:56599418:T:C	50	100	1	0.04739
8:56599515:T:C	50	100	1	0.1245
8:56599689:C:T	50	100	0.9	0.01725
8:56599715:C:T	50	100	1	0.04993
8:56599752:A:G	50	100	1	0.04993
8:56599761:T:A	50	100	1	0.04993
8:56599769:C:T	50	100	0.98	0.1779
8:56599801:G:C	50	100	1	0.04993
8:56599832:C:A	50	100	1	0.2106
8:56599865:T:C	50	100	1	0.04993
8:56599924:G:A	50	100	1	0.3117
8:56599928:A:G	50	100	1	0.3117
8:56599950:G:T	50	100	1	0.04993
8:56599964:G:A	50	100	1	0.04993
8:56600244:A:C	50	100	1	0.04993
8:56600311:A:G	50	100	1	0.04993
8:56600345:G:A	50	100	1	0.1779
8:56600405:C:T	50	100	1	0.1745
8:56600523:A:G	50	100	1	0.04993
8:56600665:G:C	50	100	1	0.05011
8:56600732:C:T	50	98	1	0.01144
8:56600853:T:C	50	100	1	0.05011
8:56601042:C:T	50	100	1	0.05011
8:56601047:A:G	50	100	1	0.05011
8:56601186:G:T	50	100	1	0.1244
8:56601272:G:T	50	100	1	0.0541
8:56601655:C:T	50	100	1	0.05011
8:56601759:C:A	50	100	1	0.05011
8:56601899:C:T	50	100	0.81	0.02124
8:56602005:C:A	50	100	1	0.05011
8:56602120:G:A	50	100	1	0.05084
8:56602281:C:A	50	100	1	0.262
8:56602518:A:G	50	100	1	0.05011
8:56602544:A:G	50	100	1	0.05011
8:56602603:A:G	50	100	1	0.05011
8:56602805:A:G	49	100	1	0.05011
8:56602848:C:T	50	100	1	0.05011
8:56602895:G:A	50	100	1	0.05011
8:56602973:T:C	50	100	1	0.05011
8:56603135:G:A	50	100	1	0.05011
8:56603319:A:C	50	100	1	0.05029
8:56603404:T:G	50	100	1	0.3121
8:56603602:T:C	50	100	1	0.05011
8:56603638:C:T	50	100	0.97	0.05011
8:56603832:A:G	50	100	1	0.05011
8:56603895:C:T	50	100	1	0.05011
8:56603962:T:G	50	100	0.98	0.05102
8:56604135:T:C	50	100	1	0.05011
8:56604179:A:C	50	100	1	0.05011
8:56604304:A:G	50	100	1	0.05065
8:56604355:G:A	50	100	1	0.05029
8:56604482:G:A	50	100	1	0.05138
8:56604828:G:A	50	100	1	0.05011
8:56605014:A:G	50	100	1	0.05011
8:56605093:G:A	50	100	0.94	0.01888
8:56605100:G:C	50	100	1	0.05011
8:56605178:T:C	50	100	1	0.05011
8:56605228:C:T	50	100	1	0.05011
8:56605231:A:C	50	100	0.97	0.05084
8:56605325:G:A	50	100	1	0.1932
8:56605353:A:G	50	100	1	0.05011
8:56605429:C:A	50	100	0.98	0.2141
8:56605619:G:C	50	100	0.91	0.04484
8:56605969:C:T	50	100	1	0.05011
8:56605981:G:A	50	100	1	0.1934
8:56606121:C:T	50	100	1	0.262
8:56606372:T:C	50	100	0.99	0.313
8:56606469:C:A	50	100	0.85	0.02633
8:56606586:G:A	50	100	0.91	0.01725
8:56606733:T:G	50	100	0.99	0.4915
8:56607043:A:G	50	100	1	0.3575
8:56607084:G:A	50	100	1	0.05356
8:56607256:C:T	50	100	0.84	0.02633
8:56607593:G:A	50	100	1	0.1979
8:56607600:G:A	50	100	1	0.02251
8:56607706:G:A	50	100	1	0.06627
8:56607945:G:A	50	100	0.99	0.4374
8:56608041:A:G	50	100	0.99	0.2284
8:56608230:C:G	50	100	1	0.258
8:56608265:T:G	50	100	0.99	0.2702
8:56608286:A:G	50	100	1	0.2386
8:56608422:T:G	50	100	1	0.3341
8:56608435:C:T	50	100	1	0.3341
8:56608653:A:G	50	100	0.99	0.335
8:56608738:C:T	50	98	0.99	0.3346
8:56608739:A:G	50	98	0.99	0.3168
8:56608842:G:A	50	100	1	0.0866
8:56608890:A:G	50	100	0.99	0.3342
8:56609000:T:C	50	100	0.99	0.3344
8:56609132:T:C	50	100	0.98	0.1068
8:56609147:C:T	50	100	0.99	0.02015
8:56609228:C:A	49	100	0.99	0.3008
8:56609257:C:A	50	100	1	0.3117
8:56609382:T:G	50	100	1	0.05247
8:56609405:A:C	50	100	1	0.1939
8:56609439:C:T	50	100	0.97	0.08951
8:56609615:A:G	50	100	0.99	0.1797
8:56609672:G:C	50	100	0.87	0.02542
8:56609702:T:C	50	100	0.97	0.08932
8:56609705:G:T	50	100	0.87	0.02542
8:56609765:A:G	50	100	0.97	0.08932
8:56610009:G:C	50	100	1	0.3602
8:56610254:A:C	50	100	0.9	0.02614
8:56610274:C:G	50	100	0.94	0.04357
8:56610293:C:T	50	100	1	0.0906
8:56610392:C:T	50	100	1	0.3767
8:56610465:T:C	50	100	1	0.3767
8:56610489:A:G	50	100	1	0.3767
8:56610644:T:C	50	100	1	0.0906
8:56610693:T:C	50	100	1	0.0118
8:56610723:C:G	50	100	1	0.3767
8:56611112:T:C	50	98	0.94	0.01144
8:56611406:T:A	50	100	1	0.3566
8:56612044:C:A	50	100	0.99	0.4256
8:56612095:G:A	50	100	1	0.3771
8:56612942:T:C	50	100	1	0.3765
8:56612964:C:T	50	100	0.99	0.3604
8:56613271:C:T	50	100	1	0.3765
8:56613404:G:T	50	100	0.91	0.02596
8:56613504:G:A	50	100	0.98	0.06409
8:56613725:C:A	50	100	1	0.01162
8:56613911:G:A	50	100	0.98	0.02451
8:56613972:C:G	50	100	0.9	0.02596
8:56614429:G:T	50	100	1	0.3807
8:56614495:G:A	50	100	0.99	0.01761
8:56614613:A:G	50	100	0.9	0.02596
8:56614628:G:A	50	100	0.87	0.02179
8:56614892:A:G	50	100	0.93	0.04484
8:56615267:T:C	50	100	0.98	0.02052
8:56616118:C:G	50	100	0.89	0.0256
8:56616326:T:G	50	98	0.94	0.01162
8:56616544:A:G	50	100	0.98	0.3228
8:56616649:T:C	50	100	1	0.4314
8:56616907:A:T	50	100	1	0.08715
8:56617130:A:T	50	100	1	0.474
8:56617143:A:C	50	100	1	0.05011
8:56617642:C:G	50	100	1	0.2458
8:56617762:C:T	50	100	1	0.0118
8:56618231:G:A	50	100	1	0.4415
8:56618276:C:A	50	100	1	0.02052
8:56618783:T:C	50	100	1	0.08715
8:56618854:A:C	48	100	0.86	0.01162
8:56619004:A:G	50	100	1	0.1621
8:56619183:A:G	50	100	1	0.2812
8:56619378:T:G	50	100	1	0.3226
8:56619400:C:T	50	100	1	0.01816
8:56619474:G:A	50	100	1	0.2818
8:56619479:A:T	50	100	1	0.282
8:56619749:A:G	50	100	0.99	0.2823
8:56619756:T:A	50	100	1	0.282
8:56619785:A:G	50	100	1	0.282
8:56620007:C:T	50	100	1	0.2821
8:56620504:C:T	50	100	1	0.2823
8:56620578:A:G	50	100	1	0.04993
8:56620660:G:C	50	100	1	0.1612
8:56620688:G:A	50	100	1	0.2821
8:56621010:A:G	50	100	1	0.2821
8:56621058:C:T	50	100	1	0.282
8:56621252:A:T	50	100	1	0.282
8:56621295:G:A	50	100	1	0.2821
8:56621416:G:A	50	100	0.99	0.1993
8:56621428:G:A	50	100	1	0.2867
8:56621431:A:G	50	100	1	0.2818
8:56621604:T:C	50	100	1	0.2814
8:56621661:C:T	50	100	1	0.2814
8:56621698:C:G	50	98	1	0.3453
8:56621772:C:T	50	100	1	0.2812
8:56621836:G:A	50	100	1	0.05047
8:56621988:A:C	50	100	1	0.01652
8:56621991:A:G	50	100	1	0.1614
8:56622215:A:G	50	100	0.96	0.02505
8:56622298:G:A	50	100	1	0.3749
8:56622338:A:G	50	100	1	0.3444
8:56622342:G:T	50	100	1	0.3747
8:56622570:A:T	50	100	0.99	0.3233
8:56622601:G:T	50	98	0.92	0.02124
8:56622704:G:C	50	100	1	0.0118
8:56622760:G:A	50	100	1	0.01452
8:56622899:A:G	50	100	0.98	0.0118
8:56623442:C:A	50	98	1	0.3767
8:56623561:G:A	50	100	1	0.04993
8:56623747:A:G	50	100	1	0.02306
8:56623820:T:C	50	100	1	0.01943
8:56624064:T:C	50	100	1	0.3243
8:56624082:G:A	50	100	1	0.161
8:56624645:A:T	50	100	1	0.03377
8:56624658:A:C	50	100	1	0.1897
8:56625135:G:T	50	100	1	0.04975
8:56625140:T:G	50	100	1	0.2113
8:56625409:G:C	50	100	1	0.02487
8:56625489:G:C	50	100	0.98	0.04375
8:56625518:G:T	50	100	1	0.3577
8:56626365:T:C	50	100	1	0.161
8:56626464:A:G	50	100	1	0.1897
8:56626746:G:A	50	100	1	0.05065
8:56626767:A:G	50	100	1	0.1897
8:56627440:A:T	50	100	1	0.1897
8:56627504:G:A	50	100	1	0.161
8:56627594:C:T	50	100	1	0.01489
8:56627680:A:G	50	100	1	0.3646
8:56627715:A:G	50	100	1	0.01489
8:56627810:A:G	50	100	1	0.01561
8:56627874:C:A	50	100	1	0.01126
8:56628312:T:A	50	100	1	0.2052
8:56628515:T:C	50	100	1	0.01489
8:56628876:G:A	50	100	1	0.0118
8:56629156:A:G	50	100	1	0.161
8:56629429:C:A	50	100	0.98	0.06699
8:56629495:G:C	50	100	1	0.0158
8:56629636:C:T	50	100	1	0.04993
8:56630152:T:A	50	100	0.96	0.01162
8:56630245:A:T	50	100	1	0.1427
8:56630353:T:A	50	100	1	0.06699
8:56630426:C:A	50	100	1	0.1429
8:56630529:T:C	50	100	1	0.4838
8:56631309:G:A	50	100	1	0.2335
8:56631522:A:G	50	100	1	0.1431
8:56632286:A:G	50	100	1	0.1612
8:56632372:C:G	50	100	1	0.01126
8:56632422:G:A	50	100	1	0.01126
8:56632772:G:C	50	100	1	0.3624
8:56632917:C:A	50	100	1	0.161
8:56633084:G:A	49	100	1	0.08061
8:56633177:G:A	50	100	1	0.08061
8:56633411:G:A	50	100	1	0.05084
8:56633637:G:A	50	100	1	0.3629
8:56633920:C:T	50	100	1	0.01126
8:56634452:T:C	50	100	0.99	0.3635
8:56634562:T:C	50	100	0.96	0.02124
8:56635262:T:A	50	100	1	0.2505
8:56635461:G:A	50	100	1	0.01489
8:56635527:G:A	50	100	1	0.01126
8:56635566:G:T	50	100	1	0.1897
8:56636195:C:T	50	100	1	0.161
8:56636256:T:C	50	100	0.95	0.01888
8:56636294:G:A	50	100	0.9	0.02741
8:56636710:G:A	50	100	1	0.1423
8:56636743:T:G	50	100	1	0.08079
8:56637158:C:A	50	100	0.99	0.1518
8:56637277:C:T	50	100	1	0.01126
8:56638100:A:C	50	100	1	0.4572
8:56638293:C:G	50	100	1	0.1897
8:56638317:A:T	50	100	1	0.1897
8:56638338:C:T	50	100	1	0.4789
8:56639005:T:C	50	100	1	0.4573
8:56640085:A:C	50	100	1	0.3606
8:56640620:A:G	50	100	1	0.08079
8:56641009:C:A	50	100	1	0.3598
8:56641076:A:G	50	100	1	0.01198
8:56641162:T:C	50	100	1	0.08079
8:56641326:T:C	50	100	1	0.08079
8:56641340:G:A	50	100	1	0.01126
8:56641965:T:A	50	100	1	0.3295
8:56642034:G:C	50	100	1	0.02397
8:56642351:C:T	50	100	0.99	0.1599
8:56642446:G:A	50	100	1	0.1819
8:56642599:A:G	50	100	1	0.3771
8:56642878:G:A	50	100	1	0.1498
8:56642888:C:T	50	98	0.99	0.1411
8:56643256:G:A	50	100	1	0.3597
8:56643425:C:A	50	100	0.99	0.191
8:56643441:C:T	50	100	1	0.03068
8:56643578:C:T	50	100	1	0.03068
8:56643755:A:G	50	100	1	0.3555
8:56643880:G:A	50	100	1	0.03141
8:56644006:T:G	50	88	0.9	0.05102
8:56644008:T:G	50	92	0.94	0.2284
8:56644010:G:T	50	96	0.87	0.256
8:56644012:G:T	50	100	0.92	0.02669
8:56644479:C:T	50	100	0.99	0.05011
8:56644495:C:G	50	100	1	0.3767
8:56644497:C:T	50	100	1	0.08079
8:56644815:C:T	50	100	1	0.03086
8:56644816:G:A	50	100	1	0.3602
8:56645060:C:T	50	100	0.97	0.01761
8:56645664:C:T	50	98	0.99	0.1837
8:56645838:A:G	50	100	1	0.01434
8:56646497:A:C	50	98	0.99	0.4615
8:56647161:G:C	50	98	1	0.1825
8:56647317:T:A	50	100	0.98	0.03304
8:56647868:C:T	50	100	1	0.04684
8:56648231:G:A	50	100	0.92	0.2106
8:56648640:A:G	50	100	0.98	0.4439
8:56649037:C:A	50	100	0.95	0.01761
8:56649144:T:C	50	100	0.98	0.4857
8:56649376:C:T	50	100	0.94	0.01253
8:56649480:T:C	50	100	0.98	0.35
8:56649891:C:A	50	100	0.96	0.01725
8:56649995:T:C	49	100	1	0.03195
8:56650497:C:T	50	100	1	0.03232
8:56650662:A:G	50	100	1	0.02505
8:56650904:T:G	50	100	0.97	0.0276
8:56651163:C:T	50	100	0.98	0.09441
8:56651450:C:G	50	100	0.99	0.01344
8:56651451:G:A	50	98	0.98	0.1905
8:56651468:G:A	50	100	0.99	0.1694
8:56651479:A:T	50	100	0.98	0.1512
8:56651498:C:A	50	98	0.98	0.4866
8:56651802:G:A	50	100	0.94	0.01253
8:56651895:T:C	50	98	0.98	0.1903
8:56651935:A:T	50	100	0.91	0.01761
8:56652215:G:A	50	100	0.95	0.01943
8:56652231:G:T	50	98	0.96	0.1427
8:56652312:G:A	50	100	0.95	0.02215
8:56652426:T:A	50	100	0.98	0.1514
8:56652557:G:C	50	96	0.98	0.1678
8:56652620:G:A	50	100	1	0.03195
8:56652778:T:C	50	100	0.99	0.1696
8:56652909:G:A	50	100	0.99	0.1696
8:56653177:G:A	50	100	0.98	0.09423
8:56653198:T:C	50	98	0.98	0.451
8:56653261:A:G	50	98	0.98	0.4247
8:56653305:C:T	50	98	0.99	0.1708
8:56653501:C:T	50	100	0.94	0.02215
8:56653514:C:T	49	98	0.9	0.07044
8:56653516:A:C	48	85.4	0.96	0.4993
8:56653518:C:T	47	100	0.98	0.03613
8:56653519:T:C	41	87.8	0.96	0.1946
8:56653685:G:A	50	100	0.93	0.01271
8:56653813:G:A	50	100	0.97	0.01725
8:56654046:T:G	50	100	0.92	0.0305
8:56654077:T:C	50	98	0.98	0.4256
8:56654159:A:G	50	100	0.93	0.01253
8:56654334:G:A	50	100	0.91	0.03032
8:56654547:C:T	50	100	0.98	0.1894
8:56654717:C:T	50	100	0.86	0.02052
8:56655111:G:A	50	98	0.98	0.1721
8:56655342:T:A	50	100	0.98	0.08406
8:56655609:T:C	50	94	0.93	0.215
8:56655981:A:G	50	96	0.98	0.4528
8:56656140:C:A	50	98	0.98	0.453
8:56656220:C:T	50	100	0.91	0.02596
8:56656413:G:T	50	98	0.96	0.06954
8:56656599:A:C	50	100	1	0.0207
8:56657326:A:G	50	100	1	0.3747
8:56657628:A:G	50	100	1	0.4773
8:56657713:G:A	50	100	0.93	0.02778
8:56657823:A:G	50	100	1	0.4775
8:56658818:C:T	50	96	0.93	0.09822
8:56659032:T:C	50	100	0.98	0.0158
8:56659377:G:A	50	96	0.93	0.0984
8:56659463:A:G	49	100	1	0.3762
8:56660182:C:T	50	100	1	0.09168
8:56660323:G:A	50	100	1	0.3695
8:56660653:G:A	50	100	1	0.01797
8:56661082:G:C	50	100	0.99	0.05628
8:56661214:G:A	50	100	1	0.1997
8:56661578:A:C	50	100	0.92	0.0256
8:56661641:G:A	49	100	0.99	0.1462
8:56661746:T:G	23	95.7	0.6	0.06808
8:56661748:T:G	23	87	0.68	0.1051
8:56661750:T:G	20	85	0.68	0.1583
8:56662431:A:G	50	100	1	0.1997
8:56662896:A:G	50	100	0.99	0.4775
8:56662953:A:G	50	100	1	0.348
8:56663120:G:A	50	100	1	0.348
8:56663292:A:G	50	94	0.93	0.1919
8:56663451:G:A	50	100	0.95	0.0256
8:56663614:A:G	50	100	1	0.1997
8:56663860:A:G	50	100	0.99	0.05428
8:56663900:T:C	50	100	1	0.05537
8:56664399:C:T	50	100	0.96	0.02651
8:56665098:G:T	50	100	1	0.348
8:56665102:G:A	49	98	0.96	0.0256
8:56665302:G:A	50	100	1	0.4775
8:56665351:C:T	50	100	0.96	0.0256
8:56665559:A:G	50	100	0.89	0.02524
8:56665871:C:T	50	100	1	0.09005
8:56666302:A:G	50	100	1	0.2021
8:56666307:T:C	50	100	0.98	0.0256
8:56666333:G:A	50	100	1	0.1434
8:56667312:A:G	50	100	1	0.1342
8:56668206:C:A	50	100	1	0.4998
8:56668729:T:C	50	100	1	0.4219
8:56669635:C:T	50	100	1	0.0256
8:56669707:T:C	50	100	1	0.08769
8:56669725:G:T	50	100	1	0.08696
8:56670085:T:G	50	100	1	0.08733
8:56670517:C:T	50	100	1	0.05229
8:56670763:C:T	50	100	1	0.2084
8:56671185:C:A	50	100	1	0.02596
8:56671236:A:G	50	100	1	0.4524
8:56671411:T:C	50	94	0.98	0.1984
8:56671417:C:T	50	100	1	0.0256
8:56671693:A:G	50	100	1	0.0256
8:56671982:A:C	50	100	1	0.4339
8:56672406:A:G	50	100	0.97	0.08678
8:56672512:G:A	50	100	1	0.08678
8:56672668:C:T	50	100	0.97	0.08696
8:56673297:G:A	50	100	1	0.2086
8:56673411:T:A	50	100	1	0.02324
8:56673524:G:T	50	100	1	0.08678
8:56673994:A:T	50	100	0.88	0.01616
8:56674158:T:C	50	98	1	0.1474
8:56674171:C:T	50	100	1	0.2859
8:56674202:C:T	50	98	1	0.1451
8:56674254:T:C	50	98	0.99	0.4528
8:56674700:A:G	49	98	1	0.4435
8:56674755:A:C	49	98	1	0.4492
8:56674841:C:T	50	100	0.84	0.01543
8:56675099:A:C	50	100	1	0.49
8:56675342:C:T	50	100	1	0.08715
8:56675866:C:A	50	100	1	0.08696
8:56676675:C:T	50	100	1	0.08715
8:56676782:C:T	50	100	1	0.1879
8:56677204:A:G	50	98	1	0.4904
8:56678483:G:A	50	100	0.99	0.03341
8:56679003:C:T	50	100	1	0.02542
8:56679431:G:A	50	100	1	0.04975
8:56679494:C:T	50	100	0.94	0.02033
8:56679579:A:G	50	100	0.99	0.08842
8:56679674:A:T	49	95.9	0.87	0.05283
8:56679871:T:C	50	98	0.99	0.1449
8:56680017:G:A	50	100	0.99	0.02505
8:56680038:C:T	50	100	1	0.04956
8:56680271:A:G	50	100	0.99	0.05283
8:56681318:T:C	50	98	0.99	0.4508
8:56681404:A:G	50	98	0.99	0.4771
8:56681937:T:C	50	98	0.99	0.1354
8:56682396:G:A	50	100	0.98	0.08624
8:56682432:C:T	50	100	0.99	0.1806
8:56682517:C:T	50	100	0.82	0.01943
8:56683118:G:A	39	84.6	0.73	0.03322
8:56683257:G:A	47	100	1	0.04938
8:56683312:G:A	50	100	1	0.04938
8:56683403:C:T	50	100	0.88	0.01816
8:56683876:G:A	50	100	1	0.3097
8:56683903:T:C	49	98	0.99	0.1469
8:56684218:T:C	50	100	1	0.02106
8:56684300:T:C	50	100	0.99	0.2228
8:56684701:A:G	50	100	1	0.2351
8:56684857:G:A	50	100	1	0.3097
8:56685110:G:A	50	100	0.99	0.0866
8:56685406:T:C	50	100	0.99	0.08624
8:56685578:G:T	50	100	1	0.2046
8:56685882:T:C	50	100	1	0.1921
8:56685965:A:G	50	100	1	0.3804
8:56686068:A:T	50	96	0.89	0.03341
8:56686275:G:A	50	100	1	0.04757
8:56686345:A:G	50	100	0.98	0.08588
8:56686368:T:C	50	98	0.97	0.1721
8:56686457:C:A	50	100	0.99	0.1198
8:56686487:T:C	50	100	1	0.0541
8:56686670:T:C	50	100	0.99	0.3805
8:56686878:G:T	50	100	1	0.05265
8:56687246:G:A	50	96	0.98	0.47
8:56687426:C:T	50	100	0.87	0.02415
8:56688082:G:C	50	100	0.98	0.1418
8:56689203:G:A	50	100	0.99	0.2188
8:56689371:C:T	50	100	0.99	0.3618
8:56689700:G:A	50	100	1	0.02033
8:56690249:T:C	50	100	1	0.3871
8:56690463:C:A	50	100	1	0.02052
8:56690959:T:A	50	98	0.96	0.1329
8:56691632:A:G	50	100	0.88	0.02505
8:56692973:G:A	50	100	0.99	0.1383
8:56693478:C:T	50	100	0.99	0.1387
8:56693632:G:C	50	98	0.98	0.1182
8:56693946:G:A	50	100	0.99	0.3611
8:56694127:C:A	50	100	0.97	0.468
8:56694353:A:G	50	100	0.99	0.3682
8:56695790:C:T	50	100	0.96	0.1216
8:56696072:C:T	50	100	0.98	0.2273
8:56696450:A:G	50	98	0.95	0.1068
8:56696489:A:T	50	98	0.95	0.09259
8:56696769:G:A	50	100	0.97	0.01979
8:56697073:A:G	50	98	0.96	0.1338
8:56697438:G:A	50	96	0.92	0.4227
8:56697589:T:G	50	94	0.97	0.4991
8:56697622:C:A	50	94	0.97	0.4399
8:56697649:T:A	50	96	0.97	0.4414
8:56698067:T:C	50	98	0.97	0.2878
8:56698138:T:C	50	100	0.97	0.431
8:56698270:C:T	50	100	0.99	0.1659
8:56698392:C:A	50	98	0.98	0.4927
8:56698694:C:T	50	100	0.95	0.01507
8:56699317:C:T	50	100	0.97	0.0423
8:56699463:G:A	50	100	0.98	0.04139
8:56699647:C:T	50	100	0.99	0.02578
8:56700158:T:C	50	100	0.98	0.4479
8:56700362:C:T	50	100	0.99	0.05428
8:56700440:A:G	50	100	0.84	0.03849
8:56700505:A:T	50	100	0.99	0.02959
8:56700655:G:A	50	100	0.79	0.02015
8:56700774:A:G	50	100	1	0.02033
8:56700951:G:C	50	100	0.98	0.04121
8:56702090:C:T	50	100	0.92	0.02397
8:56702468:A:G	50	100	1	0.04503
8:56702687:G:T	50	98	0.99	0.02941
8:56703204:A:G	47	78.7	0.97	0.3007
8:56703218:A:G	49	98	1	0.01543
8:56703220:A:G	49	98	0.96	0.01398
8:56703956:G:A	50	100	1	0.01017
8:56703960:G:A	50	100	1	0.02869
8:56704076:T:A	50	100	1	0.05392
8:56705171:T:C	50	100	1	0.01017
8:56705282:A:C	50	96	0.98	0.2665
8:56706474:T:A	50	100	1	0.04975
8:56707120:T:C	50	100	0.98	0.0138
8:56707166:A:G	50	100	1	0.04085
8:56707191:A:G	50	100	0.98	0.1641
8:56707530:C:T	50	100	1	0.05501
8:56707552:T:C	50	100	1	0.01561
8:56708362:G:A	50	100	1	0.04993
8:56708809:G:A	50	100	1	0.02033
8:56709068:G:T	50	100	0.74	0.0187
8:56709105:T:C	50	100	0.99	0.1603
8:56709725:A:T	50	100	1	0.04085
8:56709794:C:G	50	100	0.96	0.01398
8:56709834:A:C	50	100	0.98	0.3479
8:56709924:T:A	50	100	0.99	0.2665
8:56710143:T:C	50	100	1	0.05374
8:56710503:C:T	50	100	0.94	0.03322
8:56710557:A:C	50	100	1	0.05102
8:56710683:C:T	50	100	0.98	0.2667
8:56711005:G:C	50	100	0.98	0.2622
8:56711024:C:T	50	100	0.87	0.1111
8:56711506:A:G	50	100	1	0.05102
8:56711509:G:A	50	100	0.97	0.0207
8:56711517:T:A	50	100	1	0.04085
8:56711599:A:T	50	100	1	0.05374
8:56711707:A:C	50	100	1	0.05156
8:56711784:G:A	50	100	1	0.01089
8:56711887:C:A	50	100	0.96	0.04085
8:56711889:A:G	50	100	1	0.05102
8:56712007:G:A	50	100	1	0.05102
8:56712104:T:C	50	100	1	0.02905
8:56712557:A:T	50	100	1	0.04085
8:56712984:C:T	50	100	1	0.01035
8:56713004:G:A	50	100	0.97	0.03105
8:56713171:G:A	50	100	1	0.02033
8:56713489:G:A	50	100	0.98	0.2431
8:56713885:C:A	50	100	1	0.02832
8:56714021:G:A	50	100	1	0.03214
8:56714128:C:T	50	100	1	0.02033
8:56714291:T:C	50	100	1	0.01017
8:56714399:C:T	50	100	0.98	0.01253
8:56714756:G:A	50	100	1	0.03958
8:56715901:C:T	50	100	1	0.05374
8:56716610:T:C	50	100	0.98	0.0532
8:56716663:T:C	50	98	1	0.05374
8:56716737:G:A	50	100	0.94	0.03359
8:56717341:G:A	50	100	1	0.04975
8:56717483:A:C	50	100	1	0.05102
8:56717647:T:C	50	100	0.81	0.03177
8:56718211:T:C	50	100	1	0.05374
8:56718434:T:G	50	100	1	0.01561
8:56718656:T:G	50	100	0.9	0.06155
8:56718664:G:A	50	100	0.98	0.4668
8:56718796:T:C	50	100	1	0.02033
8:56719384:C:T	50	96	0.94	0.01743
8:56719749:C:A	50	100	0.97	0.2682
8:56719791:T:C	50	100	1	0.01924
8:56720476:C:A	50	100	0.98	0.2229
8:56720787:T:C	50	100	1	0.02197
8:56720798:T:G	50	100	0.97	0.03159
8:56720987:A:G	50	100	0.98	0.23
8:56721022:A:G	50	100	0.98	0.03268
8:56721198:C:T	49	100	0.98	0.2155
8:56722162:G:A	50	100	1	0.03976
8:56723064:T:A	50	100	0.96	0.163
8:56723399:T:A	50	100	0.97	0.2689
8:56723604:T:G	50	100	0.96	0.02469
8:56724042:T:G	50	100	0.94	0.03377
8:56724124:A:C	50	100	1	0.06137
8:56724308:A:G	50	100	1	0.06009
8:56724429:T:C	50	100	1	0.02033
8:56724458:G:A	50	100	0.97	0.02469
8:56724568:G:A	50	100	1	0.03994
8:56724674:G:A	50	100	0.96	0.4417
8:56724878:C:T	50	100	1	0.06028
8:56726165:T:C	50	98	0.94	0.02324
8:56727724:T:G	50	100	0.99	0.07081
8:56727923:A:C	50	100	0.99	0.02269
8:56727924:G:A	50	100	0.99	0.01943
8:56728101:C:T	50	98	1	0.07062
8:56728170:G:A	50	98	0.97	0.1768
8:56728286:T:C	50	100	0.85	0.02524
8:56728524:A:C	50	100	0.98	0.0748
8:56728759:C:T	50	94	0.97	0.193
8:56729024:G:A	49	95.9	0.98	0.2956
8:56729340:A:G	50	100	1	0.05483
8:56729613:C:T	50	100	0.99	0.01162
8:56729688:T:C	50	100	0.99	0.05483
8:56729892:G:A	50	100	0.99	0.05501
8:56729911:A:C	50	100	1	0.07081
8:56729933:C:G	50	100	0.99	0.01162
8:56730384:G:C	50	98	0.94	0.1783
8:56730710:T:A	50	98	0.86	0.01235
8:56731030:T:C	50	100	0.99	0.05483
8:56731164:C:T	50	100	0.94	0.01017
8:56731439:T:C	49	98	0.98	0.1768
8:56731513:T:C	50	96	0.97	0.1926
8:56731760:C:T	50	100	1	0.01344
8:56731793:A:T	50	100	0.85	0.02179
8:56731950:C:T	50	98	0.82	0.0354
8:56732188:T:C	50	100	0.99	0.01761
8:56732367:T:C	50	100	0.98	0.0768
8:56733266:A:T	50	100	0.99	0.01162
8:56733272:C:T	50	98	0.84	0.02415
8:56733298:G:A	50	98	0.94	0.1883
8:56733369:T:G	50	100	0.93	0.05011
8:56733405:C:T	50	100	0.96	0.04484
8:56734074:G:A	50	98	0.9	0.1365
8:56734172:G:A	50	100	1	0.0394
8:56734303:C:T	50	100	0.96	0.04503
8:56734533:C:A	50	100	1	0.0394
8:56734575:A:G	50	100	1	0.0394
8:56735177:T:C	50	100	0.97	0.05356
8:56735337:C:T	50	100	0.96	0.04648
8:56735676:G:A	50	100	0.96	0.02288
8:56735738:C:T	50	100	0.96	0.04648
8:56735826:T:A	50	100	0.96	0.04648
8:56736203:G:A	50	98	0.96	0.4907
8:56736236:G:A	50	96	0.99	0.3112
8:56737250:C:T	50	100	0.98	0.04375
8:56737353:G:A	50	100	0.99	0.05465
8:56737356:G:A	50	100	0.98	0.1376
8:56737706:G:A	50	98	0.94	0.1788
8:56737753:T:C	50	100	0.98	0.05229
8:56738256:A:T	50	96	0.98	0.1799
8:56738537:T:C	50	100	1	0.03359
8:56738931:G:A	50	96	0.98	0.3125
8:56739244:G:A	50	96	0.98	0.3126
8:56739915:C:T	50	98	0.92	0.02179
8:56740165:G:A	50	100	0.94	0.04176
8:56740469:G:A	49	98	0.94	0.1438
8:56740534:A:T	50	100	1	0.01053
8:56740811:C:A	50	100	0.9	0.06354
8:56741011:A:G	50	98	0.92	0.1563
8:56741856:G:A	50	100	0.96	0.01652
8:56741888:G:A	50	100	0.93	0.0512
8:56742508:A:G	50	100	0.96	0.04394
8:56744093:G:A	50	100	0.73	0.02124
8:56744185:C:T	50	98	0.97	0.04375
8:56744639:C:T	50	100	0.96	0.04212
8:56744780:C:T	50	100	0.96	0.0512
8:56745195:A:G	50	100	1	0.01398
8:56746860:G:A	50	100	0.99	0.1227
8:56747006:T:C	50	98	0.98	0.1407
8:56747085:G:A	50	100	0.96	0.1338
8:56747132:C:T	50	98	0.98	0.4479
8:56747174:G:A	50	98	0.99	0.1224
8:56747279:G:A	50	100	0.96	0.04285
8:56747392:C:T	50	100	1	0.02433
8:56747503:G:A	50	100	0.97	0.03831
8:56747609:T:C	50	98	0.99	0.1224
8:56747925:A:G	50	100	0.97	0.05047
8:56748141:G:A	50	100	0.97	0.03849
8:56748487:A:T	50	100	0.99	0.02524
8:56748820:C:T	50	100	0.99	0.1313
8:56749871:A:C	50	100	1	0.02415
8:56749881:A:G	50	98	0.97	0.04666
8:56749920:G:A	50	98	0.99	0.1407
8:56750187:A:T	50	98	0.99	0.1402
8:56750682:G:A	50	100	0.99	0.02505
8:56751382:G:A	50	100	0.99	0.02505
8:56751444:T:G	50	100	1	0.02433
8:56751686:A:G	50	100	0.99	0.1322
8:56751783:A:T	50	100	0.93	0.01707
8:56752460:G:T	50	100	0.98	0.2807
8:56752846:C:T	50	100	0.98	0.4789
8:56753106:G:A	50	100	0.62	0.0158
8:56753489:G:T	49	100	0.99	0.2473
8:56753602:T:A	50	100	1	0.1387
8:56753979:G:A	50	100	0.99	0.1545
8:56754439:G:C	50	100	0.91	0.04557
8:56754441:G:C	50	90	0.91	0.05392
8:56754443:G:C	50	94	0.99	0.1721
8:56754489:G:A	50	100	0.99	0.1543
8:56754497:T:G	50	100	1	0.02578
8:56754667:T:C	50	100	1	0.2736
8:56755212:A:G	50	100	0.99	0.02215
8:56755247:A:G	50	100	1	0.2736
8:56755318:C:A	50	100	1	0.2736
8:56755319:T:A	50	100	1	0.2736
8:56755465:T:G	50	100	0.99	0.15310000000000001
8:56755621:A:G	50	100	1	0.02578
8:56755685:T:A	50	100	1	0.1427
8:56755801:T:C	50	100	0.86	0.01035
8:56755816:T:G	50	100	0.99	0.2709
8:56755833:T:C	50	100	0.99	0.2772
8:56756122:A:G	50	100	0.99	0.2778
8:56756721:T:C	50	100	0.94	0.01162
8:56757468:T:C	50	100	0.99	0.278
8:56757492:G:A	50	100	0.98	0.2956
8:56758207:G:A	50	98	0.96	0.03885
8:56759025:C:G	50	100	0.96	0.04357
8:56759487:A:C	50	100	0.94	0.0216
8:56760026:C:G	50	98	0.83	0.03195
8:56760981:T:G	50	100	0.99	0.2248
8:56761492:T:C	50	100	1	0.142
8:56762002:C:T	50	100	0.83	0.01416
8:56762607:C:G	50	100	0.99	0.02269
8:56762710:C:T	50	98	0.98	0.04666
8:56762717:C:A	50	100	0.99	0.1541
8:56763165:G:T	50	100	1	0.2515
8:56763312:A:T	50	100	1	0.02342
8:56763632:G:T	50	100	0.99	0.1875
8:56763978:C:T	50	100	1	0.2515
8:56764431:G:C	49	100	0.98	0.04394
8:56764763:C:T	50	98	1	0.2249
8:56765263:T:A	46	100	1	0.1541
8:56767539:T:C	50	100	0.99	0.3446
8:56767573:G:T	50	100	0.97	0.02814
8:56767887:C:T	50	98	0.98	0.04648
8:56768077:T:G	50	100	0.97	0.1269
8:56768291:G:A	50	100	1	0.2515
8:56768371:G:A	50	100	1	0.2515
8:56769114:T:C	49	100	0.98	0.02397
8:56769506:G:A	50	100	0.97	0.02814
8:56770462:C:A	50	100	1	0.2513
8:56770910:G:A	50	98	0.99	0.2082
8:56771073:T:C	50	100	1	0.1545
8:56771321:C:T	50	100	0.99	0.344
8:56771568:T:C	50	98	0.97	0.04484
8:56771755:A:C	50	98	0.97	0.03849
8:56772464:G:C	50	100	1	0.2513
8:56772630:C:A	50	100	1	0.2513
8:56772682:G:T	50	98	0.98	0.2162
8:56772822:A:C	50	100	1	0.2478
8:56772956:C:A	50	100	1	0.0118
8:56772983:G:A	50	100	1	0.1538
8:56773030:G:A	50	100	0.99	0.01997
8:56773215:T:A	50	100	0.97	0.1258
8:56773326:T:A	48	100	1	0.2131
8:56773581:A:G	50	100	0.99	0.02197
8:56773839:T:C	50	100	1	0.213
8:56774245:G:T	49	93.9	0.99	0.2246
8:56774247:C:T	48	95.8	0.99	0.2246
8:56774255:A:G	48	100	1	0.213
8:56775164:G:A	50	100	0.97	0.03359
8:56775564:G:T	50	98	0.9	0.01053
8:56775757:C:A	50	98	1	0.2135
8:56775818:T:A	50	98	1	0.2131
8:56775927:G:A	50	98	1	0.2131
8:56776461:A:C	50	98	1	0.2131
8:56776466:C:G	50	98	1	0.2131
8:56777385:C:T	50	98	1	0.2131
8:56777407:G:A	50	98	0.99	0.2248
8:56777568:A:C	50	100	0.94	0.07081
8:56777859:A:G	50	98	1	0.2131
8:56778600:A:G	50	98	1	0.213
8:56779517:T:C	50	100	0.99	0.02197
8:56779894:C:A	50	100	1	0.2133
8:56780090:C:T	50	100	0.99	0.2242
8:56781143:G:A	50	100	1	0.2122
8:56781304:C:G	50	100	0.89	0.0118
8:56781479:T:C	50	100	1	0.2111
8:56781622:A:G	50	100	0.99	0.02251
8:56782062:C:T	50	100	0.93	0.01943
8:56782507:T:A	50	100	0.99	0.2264
8:56782509:T:C	50	100	0.99	0.2262
8:56782558:A:G	50	98	1	0.1879
8:56783357:A:G	50	90	0.9	0.3003
8:56783446:G:A	50	92	0.91	0.4864
8:56783546:C:T	50	100	0.94	0.1049
8:56783746:C:T	50	100	0.96	0.09205
8:56783830:A:C	50	98	0.96	0.23
8:56783920:C:T	50	100	0.99	0.2055
8:56784080:T:C	50	100	0.99	0.2084
8:56784330:G:A	50	100	0.98	0.1255
8:56784340:G:A	50	100	0.98	0.02578
8:56784404:C:T	50	100	0.95	0.05483
8:56784507:C:A	50	98	0.96	0.1984
8:56784586:T:A	46	100	0.96	0.07716
8:56784799:C:T	50	100	0.97	0.4319
8:56784892:A:C	50	100	0.99	0.02596
8:56785381:G:A	50	100	0.97	0.01198
8:56785737:T:C	50	100	0.99	0.02633
8:56785931:G:T	50	100	0.99	0.2053
8:56786205:C:T	50	98	0.95	0.09913
8:56786723:T:C	50	100	1	0.3735
8:56787288:G:T	50	100	1	0.3736
8:56787301:C:T	50	100	0.85	0.02542
8:56787649:G:A	50	100	1	0.3733
8:56788108:G:A	50	100	1	0.1425
8:56788260:G:C	50	100	0.99	0.1311
8:56788289:T:G	50	100	1	0.3736
8:56788355:G:T	50	100	1	0.2344
8:56788411:T:C	50	100	0.99	0.0167
8:56788771:C:T	50	100	1	0.2346
8:56788910:G:A	50	100	1	0.3735
8:56788978:A:T	50	100	0.99	0.1311
8:56788998:A:G	50	100	0.99	0.2329
8:56789142:C:T	50	100	1	0.2346
8:56789170:C:T	50	100	0.98	0.02106
8:56789446:A:T	50	100	0.99	0.2057
8:56789863:C:G	50	100	0.99	0.2057
8:56790216:T:C	50	100	0.99	0.2053
8:56790300:G:A	50	100	1	0.2349
8:56790367:T:C	50	100	1	0.2346
8:56790438:A:G	50	100	1	0.02124
8:56790776:G:A	50	100	1	0.3735
8:56791057:G:A	50	100	0.99	0.1244
8:56791987:T:A	50	100	0.99	0.1342
8:56792492:T:C	50	100	0.99	0.3736
8:56792889:C:G	50	100	0.98	0.2355
8:56793089:A:T	50	100	0.95	0.0541
8:56793160:T:C	50	100	0.99	0.3804
8:56793197:G:A	50	100	0.98	0.2282
8:56793584:T:A	50	100	0.97	0.3166
8:56793794:C:T	50	100	0.99	0.01198
8:56793822:A:G	50	100	0.96	0.2073
8:56794124:C:T	50	100	0.98	0.1594
8:56794347:G:C	50	100	0.98	0.2384
8:56794863:T:G	50	100	0.99	0.293
8:56795375:T:G	50	100	1	0.2558
8:56795773:C:G	50	100	1	0.293
8:56796128:A:G	50	100	1	0.02342
8:56796146:C:G	50	100	1	0.1051
8:56796457:C:T	50	100	1	0.1073
8:56796941:A:G	50	100	1	0.1053
8:56797008:A:C	50	100	1	0.2453
8:56797013:C:G	50	100	1	0.1928
8:56797343:T:C	50	100	0.96	0.02033
8:56797440:C:T	50	100	1	0.1894
8:56798390:A:T	50	100	1	0.2456
8:56799724:G:A	50	100	1	0.293
8:56799814:A:G	50	100	1	0.293
8:56800440:T:C	50	100	1	0.1058
8:56800446:G:A	50	100	1	0.1147
8:56801169:G:A	50	100	1	0.2562
8:56801973:T:A	50	100	0.94	0.0728
8:56802199:T:C	50	100	0.96	0.04557
8:56802235:A:T	50	100	1	0.106
8:56802672:A:G	50	100	1	0.2564
8:56802988:A:T	50	100	1	0.2565
8:56803180:G:A	50	100	1	0.1146
8:56805140:C:T	50	100	1	0.2569
8:56805332:G:T	50	100	1	0.1932
8:56805839:T:C	50	100	1	0.2565
8:56805968:G:T	50	100	1	0.02342
8:56806129:C:G	50	100	1	0.1222
8:56806385:G:A	50	100	1	0.1937
8:56806652:C:A	50	100	0.96	0.01761
8:56806688:T:A	48	95.8	1	0.2569
8:56806844:G:A	50	100	0.96	0.01634
8:56807040:C:T	50	98	1	0.2534
8:56807461:T:G	50	98	0.93	0.02451
8:56807685:C:A	50	100	1	0.0236
8:56807847:G:T	50	98	1	0.2565
8:56808075:G:A	50	100	0.92	0.02905
8:56808136:A:G	50	98	1	0.2444
8:56808256:C:G	50	100	0.94	0.01561
8:56808484:G:C	49	98	1	0.1162
8:56808498:G:A	47	100	1	0.2923
8:56808505:A:C	48	100	1	0.1943
8:56808856:T:C	50	100	1	0.293
8:56808891:G:A	50	100	1	0.2574
8:56808939:G:A	50	100	0.93	0.02215
8:56808948:G:T	50	100	1	0.2574
8:56809213:T:G	50	100	1	0.02342
8:56809242:C:T	50	100	0.91	0.02179
8:56809495:G:A	50	100	0.92	0.05156
8:56809643:C:T	47	100	1	0.1934
8:56810093:T:A	50	100	0.99	0.2573
8:56810096:C:T	50	100	0.99	0.2573
8:56810618:C:T	50	100	0.99	0.1462
8:56810627:G:T	50	100	1	0.1944
8:56811049:T:C	50	100	1	0.1147
8:56811150:A:T	50	100	1	0.2438
8:56811223:G:A	50	100	1	0.1066
8:56811281:T:C	50	100	1	0.1064
8:56811391:C:T	50	100	0.99	0.2571
8:56811452:A:G	50	100	0.95	0.01253
8:56811476:G:A	50	100	1	0.02324
8:56811477:T:C	50	100	0.96	0.01743
8:56811508:C:T	50	100	0.99	0.2571
8:56811577:T:C	50	100	0.99	0.2571
8:56811615:G:A	50	100	0.99	0.1877
8:56811979:C:T	49	100	1	0.1062
8:56812073:G:A	49	100	1	0.2525
8:56812378:T:A	50	100	0.99	0.2569
8:56812440:T:G	50	100	0.98	0.2505
8:56812513:C:A	50	100	0.99	0.2567
8:56812623:G:A	50	100	0.99	0.2928
8:56812812:C:T	50	100	0.99	0.2567
8:56812981:A:G	50	100	0.98	0.01489
8:56813328:T:C	50	100	1	0.106
8:56813773:G:A	50	100	0.99	0.2567
8:56814488:A:C	50	100	0.96	0.08588
8:56814760:T:C	50	96	0.88	0.04357
8:56814886:T:A	50	100	1	0.07916
8:56815185:T:C	50	100	0.99	0.3097
8:56815880:C:T	50	100	0.98	0.3065
8:56816282:T:C	50	100	0.96	0.02124
8:56816556:T:C	50	100	0.99	0.2349
8:56816787:A:T	49	98	0.89	0.07335
8:56816810:C:T	50	100	0.99	0.0797
8:56816890:T:C	49	100	0.98	0.07898
8:56817043:T:C	50	100	0.99	0.2387
8:56817283:A:G	50	100	0.98	0.02179
8:56817421:C:T	50	100	0.98	0.126
8:56817660:G:T	50	100	0.96	0.1663
8:56818124:C:T	50	100	0.97	0.309
8:56818336:T:C	50	100	0.99	0.2387
8:56818539:C:T	50	100	0.99	0.1019
8:56818898:G:C	50	100	0.96	0.167
8:56819181:C:A	50	100	0.83	0.02306
8:56819358:C:T	50	100	0.99	0.2387
8:56819459:C:T	50	100	0.99	0.0797
8:56819752:T:A	47	97.9	0.99	0.1017
8:56819915:T:A	26	80.8	0.82	0.2226
8:56820231:G:A	50	100	0.93	0.05265
8:56821145:C:T	50	100	0.89	0.02651
8:56821207:A:G	50	94	0.92	0.2402
8:56821208:A:G	50	94	0.91	0.2411
8:56821300:T:G	50	96	0.98	0.1144
8:56821464:A:C	50	98	0.96	0.2987
8:56822378:C:T	50	100	0.96	0.2936
8:56822412:A:G	50	98	0.96	0.295
8:56822518:A:T	50	100	0.96	0.01707
8:56822678:T:C	49	100	0.96	0.2963
8:56823644:T:G	50	100	0.97	0.2956
8:56824168:G:A	50	100	0.97	0.2958
8:56824778:C:A	50	100	0.79	0.01688
8:56825154:G:C	50	98	0.97	0.3455
8:56825669:T:C	50	100	0.99	0.3453
8:56825736:G:A	50	100	0.99	0.2954
8:56825748:C:T	50	100	1	0.2954
8:56825895:A:G	50	100	1	0.3012
8:56826362:T:C	50	100	0.97	0.01725
8:56826508:G:T	50	100	1	0.2956
8:56826757:G:A	50	100	1	0.2645
8:56827471:T:A	50	100	0.92	0.06881
8:56827656:G:A	50	100	1	0.3014
8:56827892:C:A	50	100	0.92	0.06699
8:56828474:C:G	50	100	1	0.3439
8:56828838:A:G	50	100	1	0.3457
8:56829176:A:C	50	100	1	0.2959
8:56832287:T:C	50	100	0.98	0.4595
8:56832575:A:T	50	100	1	0.2653
8:56832663:C:T	50	100	1	0.3019
8:56832868:A:T	50	100	1	0.3019
8:56832918:C:T	50	100	1	0.3019
8:56833128:C:T	50	100	1	0.3016
8:56833362:T:C	50	100	1	0.3019
8:56833495:T:A	50	100	0.99	0.3019
8:56833648:T:C	50	100	1	0.3019
8:56833802:C:T	50	100	0.87	0.01961
8:56833861:T:C	50	100	1	0.3019
8:56833897:C:T	50	100	1	0.03885
8:56834342:C:T	50	100	1	0.3019
8:56834364:G:A	50	100	1	0.3019
8:56834401:G:T	50	100	1	0.3017
8:56834459:A:G	50	100	1	0.3017
8:56834844:C:T	50	100	1	0.2651
8:56835079:C:T	50	100	1	0.3017
8:56835123:C:A	50	100	1	0.3017
8:56835341:C:A	50	100	1	0.3017
8:56835952:G:A	50	100	1	0.3017
8:56836243:A:G	50	100	1	0.3017
8:56836873:A:G	50	100	1	0.3017
8:56836914:C:T	50	100	1	0.3017
8:56837415:T:C	50	100	1	0.3017
8:56837447:C:T	50	100	1	0.3017
8:56837582:G:A	50	100	1	0.2985
8:56837855:G:A	50	98	0.78	0.01434
8:56837892:A:G	50	100	1	0.02869
8:56838232:G:C	50	100	1	0.3016
8:56838243:T:C	50	100	1	0.3027
8:56838371:C:A	50	100	1	0.2959
8:56838432:G:C	50	100	1	0.3017
8:56838445:T:C	50	100	1	0.3017
8:56838613:G:A	50	100	1	0.2907
8:56838845:T:C	50	100	1	0.3017
8:56839032:A:G	50	100	1	0.2965
8:56839147:C:T	50	100	1	0.3019
8:56839224:C:A	50	100	1	0.3019
8:56839225:G:A	50	100	1	0.2927
8:56839282:C:T	50	100	1	0.3019
8:56839390:G:T	50	100	1	0.3016
8:56839473:T:C	50	100	1	0.3019
8:56839481:G:C	50	100	1	0.3019
8:56839603:T:C	50	100	1	0.3019
8:56839918:A:T	50	100	1	0.3019
8:56840045:A:C	50	100	1	0.3021
8:56840150:G:C	50	100	1	0.0285
8:56840264:A:G	50	100	1	0.3019
8:56840394:T:C	50	100	0.91	0.0216
8:56840398:G:A	50	100	1	0.3019
8:56840624:A:C	50	98	1	0.3021
8:56840871:T:C	50	98	0.97	0.07444
8:56841026:A:G	50	98	0.98	0.03558
8:56841330:A:G	50	100	1	0.3019
8:56841439:C:T	50	100	1	0.2653
8:56841525:T:A	50	100	1	0.03086
8:56841540:G:A	50	100	1	0.3019
8:56841624:C:T	50	100	1	0.3019
8:56841650:T:C	50	100	1	0.3019
8:56841694:A:C	50	100	1	0.3019
8:56841758:A:G	50	100	1	0.2908
8:56841976:G:A	50	100	0.97	0.01253
8:56842073:G:T	50	100	1	0.3021
8:56842143:A:G	50	98	0.91	0.09895
8:56842373:G:A	50	100	1	0.2961
8:56842858:C:A	50	100	1	0.3021
8:56842862:C:G	50	100	1	0.3021
8:56842872:G:A	50	100	1	0.345
8:56842905:C:T	50	100	0.99	0.01162
8:56843085:T:C	50	100	1	0.3021
8:56843211:G:C	50	100	1	0.3021
8:56843212:C:A	50	100	1	0.3021
8:56843405:T:C	50	100	0.95	0.03504
8:56843406:G:A	50	100	0.95	0.0345
8:56843561:C:T	50	100	0.73	0.01144
8:56843562:A:G	50	100	0.99	0.4668
8:56843729:A:G	50	100	1	0.3139
8:56843753:G:A	50	100	0.95	0.04031
8:56843814:T:C	50	100	0.97	0.0374
8:56843820:T:G	50	100	0.97	0.0374
8:56843824:C:G	50	100	0.97	0.0374
8:56843850:T:C	50	100	0.97	0.03758
8:56844265:G:A	50	100	0.99	0.2792
8:56844288:T:C	50	100	0.99	0.2792
8:56844299:C:G	50	100	1	0.268
8:56844869:G:A	50	100	0.99	0.1474
8:56844924:A:C	50	100	0.99	0.4588
8:56844932:C:A	50	100	0.97	0.4595
8:56844934:C:A	50	100	0.99	0.4595
8:56844989:T:C	50	98	0.99	0.1737
8:56845060:A:G	50	100	1	0.4577
8:56845210:T:C	50	100	0.99	0.4597
8:56845466:C:T	50	100	0.99	0.4575
8:56845489:A:G	50	100	0.99	0.4572
8:56845592:C:A	50	100	0.99	0.4575
8:56845835:A:T	39	97.4	0.93	0.03922
8:56845992:A:G	49	98	1	0.4581
8:56846066:G:A	50	96	1	0.4579
8:56846613:C:T	50	100	1	0.1737
8:56846677:T:G	50	100	1	0.4602
8:56846727:T:A	50	100	1	0.04321
8:56846918:T:C	50	100	1	0.2705
8:56847027:C:T	50	100	0.89	0.01089
8:56847243:A:G	50	100	1	0.4579
8:56847311:G:A	50	100	1	0.4581
8:56847522:G:A	50	100	1	0.2707
8:56847621:G:C	50	98	1	0.01216
8:56847685:A:C	49	98	1	0.4573
8:56847720:G:A	50	100	1	0.2682
8:56847738:A:C	50	100	1	0.4604
8:56847830:A:G	50	100	1	0.4602
8:56847862:C:T	50	100	0.96	0.03032
8:56847869:G:A	50	100	1	0.4581
8:56847916:C:G	50	100	1	0.4581
8:56848657:G:A	50	100	1	0.4582
8:56848740:A:G	50	100	1	0.4697
8:56848843:T:C	50	100	1	0.4582
8:56849060:C:G	50	100	1	0.4552
8:56849079:T:C	50	100	1	0.1739
8:56849217:C:T	50	98	1	0.4582
8:56849270:G:C	50	100	1	0.4582
8:56849474:T:A	50	100	1	0.2685
8:56849475:G:T	50	100	1	0.2687
8:56849768:T:C	50	100	1	0.4699
8:56849901:A:G	50	100	0.92	0.06863
8:56850109:G:A	50	100	1	0.4606
8:56850160:C:T	50	100	1	0.2709
8:56850253:G:T	50	100	1	0.4608
8:56851045:T:C	50	100	1	0.4604
8:56851070:C:A	50	100	1	0.4604
8:56851081:G:C	50	100	0.92	0.01634
8:56851367:T:C	50	100	1	0.4581
8:56851576:C:G	50	100	1	0.4604
8:56851664:T:G	50	100	1	0.4604
8:56851977:C:G	50	100	1	0.2709
8:56852012:C:T	50	100	1	0.1737
8:56852133:G:C	50	100	1	0.4604
8:56852211:A:G	50	100	1	0.4601
8:56852212:T:A	50	100	1	0.4577
8:56852328:A:G	50	100	0.7	0.02179
8:56852413:C:A	46	95.7	0.98	0.4606
8:56852433:T:G	48	97.9	0.99	0.461
8:56852470:A:T	49	100	0.99	0.4601
8:56852477:A:T	50	98	1	0.4601
8:56852714:C:T	50	100	1	0.4579
8:56852827:C:T	50	98	1	0.4601
8:56852893:G:A	49	98	1	0.4575
8:56853076:G:A	50	100	1	0.4575
8:56853102:C:T	50	100	1	0.4599
8:56853138:G:C	50	100	1	0.4575
8:56853299:G:A	50	100	1	0.1737
8:56853303:T:C	50	100	1	0.4575
8:56853466:G:A	50	100	1	0.4602
8:56853476:G:A	50	100	1	0.4599
8:56853487:C:G	50	100	0.96	0.02524
8:56853533:T:G	50	100	1	0.4599
8:56853536:T:C	50	100	1	0.2736
8:56853771:G:T	50	96	1	0.4601
8:56853772:A:C	50	98	1	0.2829
8:56853831:A:G	50	94	1	0.4601
8:56853896:C:G	50	94	1	0.4601
8:56853944:A:G	49	93.9	1	0.4601
8:56853962:A:T	49	91.8	1	0.4601
8:56854294:C:A	50	100	1	0.4595
8:56854371:T:C	50	100	1	0.4575
8:56854414:C:G	50	98	0.81	0.02614
8:56854800:C:A	50	100	0.9	0.0256
8:56854837:A:G	50	100	1	0.4597
8:56854980:G:A	50	100	1	0.4597
8:56855174:T:C	50	98	0.99	0.02651
8:56855307:C:T	50	100	1	0.1737
8:56855392:T:C	50	100	1	0.4597
8:56855433:T:A	50	100	1	0.4573
8:56855471:G:T	50	100	1	0.4597
8:56855531:G:A	50	100	1	0.4597
8:56856053:G:A	50	100	0.97	0.05065
8:56856170:T:C	50	100	0.99	0.4158
8:56856185:C:T	50	98	0.99	0.02487
8:56856187:C:A	50	100	0.99	0.4163
8:56856192:T:A	50	100	0.99	0.1075
8:56856259:T:G	50	100	0.99	0.4161
8:56856405:A:G	50	96	0.84	0.05338
8:56856442:A:G	50	100	0.98	0.4167
8:56856878:T:G	50	100	1	0.4165
8:56856946:G:T	50	100	1	0.4188
8:56857508:C:T	50	100	0.99	0.4592
8:56857571:T:C	50	100	0.99	0.4159
8:56857729:A:T	50	100	0.98	0.4087
8:56857756:G:A	50	98	0.99	0.4592
8:56857868:T:G	50	100	0.99	0.4592
8:56857980:C:T	50	100	1	0.01961
8:56858064:C:T	50	100	0.99	0.4568
8:56858083:C:G	50	100	0.99	0.4572
8:56858380:T:C	50	100	0.99	0.3992
8:56859175:G:A	49	100	0.92	0.02052
8:56859449:C:T	50	100	0.98	0.3976
8:56859552:A:G	50	100	0.98	0.4089
8:56859770:C:T	50	100	0.99	0.3976
8:56859782:C:T	50	100	0.98	0.3976
8:56860017:C:T	50	100	0.99	0.429
8:56860181:G:A	50	100	0.99	0.3453
8:56860457:T:C	50	100	0.98	0.4288
8:56860473:A:G	50	100	0.99	0.4279
8:56860859:A:G	50	100	0.99	0.4283
8:56860927:T:G	50	100	0.99	0.4283
8:56860943:G:T	50	100	0.88	0.0768
8:56861157:G:C	50	100	0.99	0.4283
8:56861162:G:A	50	98	0.94	0.01525
8:56861185:C:T	50	100	0.98	0.07534
8:56861239:A:C	50	100	0.99	0.4283
8:56861634:G:C	50	100	0.98	0.4303
8:56861744:C:A	50	100	0.99	0.4292
8:56861842:T:C	50	100	0.98	0.376
8:56861843:G:A	50	100	0.99	0.4283
8:56862044:A:G	50	100	0.98	0.02378
8:56862053:T:G	50	100	0.99	0.3057
8:56862247:T:C	50	100	0.94	0.07734
8:56862392:A:C	50	100	0.98	0.3489
8:56862453:T:C	50	100	0.98	0.348
8:56862467:C:G	50	100	0.98	0.348
8:56862474:C:T	50	100	1	0.01216
8:56862488:T:C	50	100	0.98	0.3489
8:56862635:T:C	50	100	0.99	0.0581
8:56862717:G:A	50	100	0.97	0.195
8:56862768:A:T	50	100	0.88	0.03304
8:56863278:A:G	50	96	0.92	0.1556
8:56863313:C:T	50	96	0.94	0.132
8:56863314:C:T	50	96	0.96	0.1463
8:56863381:A:G	50	98	0.93	0.3569
8:56863556:A:T	50	98	0.97	0.3384
8:56863557:G:C	50	98	0.92	0.1866
8:56863615:G:A	50	100	0.96	0.37
8:56863658:G:T	50	98	0.94	0.4141
8:56863812:G:A	50	98	0.96	0.1678
8:56863952:A:G	50	100	0.99	0.4501
8:56864024:C:T	50	100	0.95	0.03177
8:56864123:C:A	50	100	0.99	0.4817
8:56864155:G:A	50	100	0.99	0.4811
8:56864244:C:T	50	100	0.86	0.01598
8:56864258:C:T	50	100	0.99	0.4499
8:56864390:A:C	49	100	0.78	0.06863
8:56864438:C:T	47	100	1	0.4497
8:56864469:T:C	50	98	1	0.03177
8:56864541:A:G	50	100	1	0.4811
8:56864699:G:A	50	100	0.99	0.3894
8:56864747:A:T	50	100	1	0.4497
8:56864755:T:C	50	100	1	0.4815
8:56864814:C:A	50	100	1	0.03177
8:56864881:C:A	50	100	1	0.4495
8:56864914:G:A	50	100	1	0.4813
8:56864925:A:G	50	100	1	0.03177
8:56865015:A:G	50	100	1	0.4497
8:56865035:C:T	50	100	0.98	0.1732
8:56865171:A:G	50	100	1	0.4495
8:56865190:C:T	50	100	1	0.4503
8:56865198:G:T	50	100	0.99	0.4499
8:56865309:C:T	50	100	1	0.03177
8:56865355:T:G	50	100	1	0.03177
8:56865611:A:G	50	100	1	0.4383
8:56865746:A:G	50	100	1	0.4501
8:56865828:A:G	50	100	1	0.4501
8:56866170:G:A	50	100	0.97	0.13
8:56866184:C:T	50	100	0.86	0.01852
8:56866275:T:C	50	100	1	0.4777
8:56866311:A:C	50	100	1	0.482
8:56866312:G:A	50	100	1	0.4503
8:56866339:A:G	50	100	1	0.4818
8:56866392:G:A	50	100	0.94	0.02505
8:56866437:C:G	50	100	0.98	0.05192
8:56866501:G:A	50	100	1	0.4499
8:56866727:A:G	50	100	1	0.03177
8:56866816:C:A	50	100	1	0.4486
8:56866827:A:T	50	100	1	0.03177
8:56866832:G:A	50	100	1	0.4486
8:56866884:A:G	50	100	1	0.4804
8:56866915:T:C	50	100	1	0.4798
8:56866950:T:C	50	100	1	0.4486
8:56866976:G:A	50	100	1	0.03177
8:56866999:A:G	50	100	0.99	0.1632
8:56867401:C:A	50	100	1	0.4653
8:56867554:C:T	50	100	1	0.4789
8:56867650:T:C	50	100	1	0.4806
8:56867671:G:A	50	100	1	0.4806
8:56867752:G:C	50	100	1	0.4789
8:56867798:G:A	50	100	1	0.4789
8:56868248:A:G	50	100	1	0.01634
8:56868523:A:C	50	100	1	0.4488
8:56868991:A:G	50	100	0.91	0.01144
8:56869402:A:G	50	100	0.97	0.167
8:56869689:G:T	50	100	1	0.4809
8:56869922:C:T	50	100	1	0.01834
8:56870458:C:T	50	100	1	0.4488
8:56870676:C:T	50	100	1	0.08261
8:56871387:C:T	50	100	1	0.4486
8:56871428:T:A	50	100	0.99	0.1634
8:56871537:G:A	50	100	1	0.01634
8:56872073:T:C	50	100	1	0.01634
8:56872429:A:G	50	100	1	0.4808
8:56872734:G:A	50	100	1	0.4486
8:56873475:C:A	50	100	1	0.4486
8:56874555:G:A	50	100	1	0.07952
8:56876502:G:A	50	100	0.97	0.1035
8:56876979:T:C	50	100	1	0.4953
8:56877661:C:A	50	100	1	0.02687
8:56878178:C:T	50	100	1	0.4929
8:56878194:G:A	50	100	1	0.08279
8:56878621:T:G	50	100	1	0.4916
8:56878679:A:T	50	100	1	0.4916
8:56878970:A:G	50	100	0.99	0.177
8:56879354:A:G	50	100	1	0.08279
8:56879663:G:A	50	100	0.99	0.1632
8:56879995:G:A	50	100	0.99	0.1638
8:56880021:A:G	50	100	0.99	0.1819
8:56880186:C:G	50	100	1	0.02669
8:56880255:C:G	50	100	1	0.4916
8:56880883:G:A	50	100	0.8	0.01525
8:56881643:G:C	50	100	0.84	0.0158
8:56882043:G:A	50	100	1	0.4497
8:56883074:G:C	50	100	1	0.04049
8:56883220:G:A	50	100	0.99	0.1649
8:56883394:A:G	50	100	1	0.4916
8:56883496:C:T	50	100	0.98	0.1376
8:56883896:A:G	50	100	1	0.02669
8:56883995:C:T	50	100	0.92	0.01943
8:56884403:G:A	50	100	1	0.4479
8:56884559:C:A	50	100	1	0.02342
8:56884889:A:G	50	100	0.96	0.02505
8:56884996:C:T	50	100	1	0.4895
8:56885091:T:C	50	100	0.97	0.02669
8:56885398:C:G	50	100	0.95	0.09695
8:56885411:T:C	50	100	0.97	0.09259
8:56886144:T:A	50	100	1	0.4477
8:56886156:C:A	50	100	0.91	0.06627
8:56886168:A:C	50	100	0.97	0.02941
8:56886625:T:C	50	100	0.99	0.1612
8:56886805:T:C	50	100	0.99	0.1774
8:56886832:C:T	50	100	0.99	0.1304
8:56887337:G:T	50	100	0.95	0.01452
8:56888063:A:G	50	100	0.89	0.06718
8:56888124:A:T	50	100	0.99	0.1614
8:56888522:G:A	50	100	0.98	0.1632
8:56888710:A:G	50	100	1	0.02215
8:56890157:G:T	50	96	0.96	0.3362
8:56890303:G:C	50	98	0.96	0.06845
8:56890939:A:C	50	100	1	0.0118
8:56890966:G:A	50	100	0.98	0.06191
8:56891114:C:A	50	100	0.98	0.3791
8:56891553:C:T	50	100	1	0.01198
8:56891776:C:T	50	100	0.96	0.03686
8:56891925:T:C	50	100	0.99	0.4757
8:56892146:G:C	50	100	0.97	0.05864
8:56892552:T:C	50	100	1	0.03177
8:56892625:A:T	50	100	0.99	0.3784
8:56892626:T:G	50	100	0.99	0.378
8:56893922:G:A	50	100	1	0.07643
8:56894271:A:G	50	100	1	0.07662
8:56895384:A:G	50	100	0.99	0.3524
8:56895474:G:A	50	100	1	0.07898
8:56895615:A:G	50	100	1	0.03976
8:56896091:C:T	50	100	0.98	0.05192
8:56896436:G:A	50	100	0.99	0.354
8:56897061:A:G	50	100	0.98	0.05447
8:56897653:C:A	50	100	1	0.01089
8:56897670:C:T	50	100	1	0.03667
8:56898560:A:C	50	100	1	0.05937
8:56898582:C:T	50	98	0.94	0.02741
8:56898673:T:C	50	100	1	0.03195
8:56898745:C:G	50	100	1	0.4101
8:56899035:T:A	50	100	1	0.07861
8:56899070:C:T	50	100	1	0.05937
8:56899468:G:A	50	100	0.93	0.02215
8:56899492:T:G	50	100	1	0.03976
8:56899626:C:T	50	100	1	0.4031
8:56899676:G:A	50	100	1	0.4512
8:56900450:G:T	50	100	1	0.03758
8:56900859:A:G	50	100	1	0.4512
8:56901032:T:G	50	100	1	0.03976
8:56901331:T:A	50	100	0.99	0.3558
8:56901553:T:C	50	98	0.9	0.02033
8:56901861:T:C	50	100	1	0.03994
8:56902172:G:A	50	98	1	0.3992
8:56902173:G:T	50	98	1	0.3992
8:56902197:A:G	50	100	1	0.04012
8:56902237:C:T	50	100	1	0.03686
8:56902428:A:C	50	100	0.97	0.01816
8:56902591:G:A	50	100	0.98	0.05901
8:56902667:A:G	50	100	1	0.03214
8:56902943:G:C	50	100	1	0.358
8:56903010:G:A	50	100	1	0.4597
8:56903129:G:A	50	100	1	0.03214
8:56903512:G:A	50	100	1	0.04012
8:56903599:G:T	50	100	1	0.0325
8:56903891:T:C	50	100	1	0.04521
8:56903918:T:C	50	100	1	0.03722
8:56904849:T:A	50	100	1	0.03994
8:56904871:C:A	50	100	0.98	0.05919
8:56904939:T:C	50	100	0.99	0.3584
8:56905285:C:T	50	100	1	0.03686
8:56905340:T:G	50	100	0.98	0.06227
8:56905805:C:T	50	100	1	0.07607
8:56906516:A:G	50	100	1	0.04212
8:56907596:T:C	50	100	1	0.04212
8:56907781:A:G	50	100	1	0.04521
8:56908147:G:A	50	100	1	0.03994
8:56908207:G:A	50	100	0.98	0.05628
8:56908409:G:A	50	100	0.98	0.05356
8:56908443:A:T	50	100	0.98	0.05755
8:56908855:G:A	50	100	0.92	0.02288
8:56909337:C:A	50	98	0.99	0.3393
8:56909553:G:T	50	100	1	0.07607
8:56909681:T:C	50	100	1	0.3593
8:56909744:A:C	50	100	1	0.08297
8:56909961:G:C	50	100	1	0.07807
8:56910055:A:G	50	100	1	0.36
8:56910161:A:G	50	100	0.99	0.1442
8:56911132:T:G	50	100	0.98	0.06282
8:56911274:T:C	50	100	0.99	0.1242
8:56911312:C:A	50	100	1	0.4542
8:56911785:A:G	50	100	0.98	0.05646
8:56911970:T:C	50	100	0.98	0.06082
8:56911978:G:A	50	100	0.98	0.0561
8:56912304:A:G	50	100	0.99	0.3591
8:56912339:T:C	50	100	1	0.3564
8:56912403:C:A	50	100	0.99	0.3593
8:56912406:C:G	50	100	0.99	0.3568
8:56912697:G:A	50	98	1	0.3582
8:56912921:A:G	50	100	1	0.358
8:56912954:C:A	50	100	1	0.4606
8:56913116:T:A	50	100	1	0.4606
8:56913182:T:A	50	100	0.99	0.06064
8:56913261:G:T	50	100	1	0.3582
8:56913327:C:T	50	100	1	0.4036
8:56913586:T:G	50	100	1	0.3992
8:56913630:T:C	50	100	1	0.358
8:56913742:C:T	50	100	0.89	0.08134
8:56913839:C:T	50	100	1	0.4448
8:56914009:T:C	50	100	1	0.3557
8:56914100:A:T	50	100	1	0.3624
8:56914821:A:G	50	100	1	0.4566
8:56914938:C:A	50	100	1	0.3624
8:56915502:A:G	50	98	0.97	0.02614
8:56915807:G:T	50	100	1	0.4564
8:56915930:C:T	50	100	1	0.3626
8:56916021:C:T	50	100	1	0.3551
8:56916198:T:C	50	100	1	0.1383
8:56916603:A:G	50	100	1	0.1383
8:56916877:G:A	50	100	0.99	0.3994
8:56917090:G:T	50	100	1	0.3943
8:56917176:G:A	50	100	0.99	0.08224
8:56917177:C:T	50	100	0.91	0.01362
8:56917208:G:A	50	100	0.99	0.3938
8:56917532:G:A	48	95.8	1	0.1383
8:56917536:A:G	50	96	1	0.4987
8:56917956:T:C	50	100	1	0.1383
8:56918895:A:T	50	100	1	0.3553
8:56919299:C:A	50	100	1	0.1378
8:56919313:G:A	50	100	1	0.3627
8:56919528:A:T	50	100	1	0.1376
8:56919779:A:T	50	96	0.97	0.1914
8:56919789:T:C	50	98	0.96	0.1402
8:56921798:C:T	50	100	0.99	0.3735
8:56921918:G:A	50	100	0.95	0.05828
8:56921999:G:T	50	100	0.98	0.06391
8:56922411:C:T	50	98	0.88	0.01271
8:56922436:G:A	50	98	1	0.3727
8:56922588:T:A	50	100	1	0.09913
8:56922676:C:A	50	98	0.98	0.3143
8:56922708:G:A	50	100	1	0.07171
8:56922930:C:T	50	100	1	0.05846
8:56923026:T:G	50	100	0.92	0.02469
8:56923389:G:A	50	100	1	0.07044
8:56924109:C:T	50	100	0.99	0.01416
8:56924337:T:C	50	100	0.99	0.1224
8:56924886:G:C	50	98	0.99	0.3722
8:56925432:G:A	50	100	0.99	0.02306
8:56925542:T:C	50	100	0.98	0.1184
8:56925547:A:C	50	96	0.93	0.04993
8:56925559:G:A	50	92	0.81	0.06336
8:56925736:T:C	50	100	0.99	0.06137
8:56925987:C:G	50	100	0.97	0.09604
8:56926528:C:T	50	98	0.92	0.3032
8:56927112:A:G	50	100	0.95	0.2037
8:56927568:T:C	50	98	0.94	0.01162
8:56928101:C:T	50	100	0.99	0.1959
8:56928254:T:C	50	100	1	0.01688
8:56928320:C:A	50	100	0.99	0.1957
8:56928701:T:C	50	100	0.94	0.08842
8:56928742:T:C	50	100	0.99	0.1954
8:56928870:C:T	50	100	0.95	0.01979
8:56929018:A:G	50	100	0.99	0.1961
8:56929181:T:C	50	100	1	0.1892
8:56929410:C:T	50	100	1	0.1952
8:56929504:G:A	50	100	0.97	0.02887
8:56929901:G:A	49	100	0.98	0.01398
8:56930039:G:A	50	100	0.98	0.1409
8:56930104:T:G	50	100	0.97	0.2211
8:56930112:A:G	50	100	0.98	0.2139
8:56930121:T:C	50	100	0.98	0.2139
8:56930126:T:C	50	100	0.98	0.2139
8:56930136:T:A	50	100	0.92	0.01471
8:56930137:T:A	50	100	0.92	0.01616
8:56930141:T:A	50	100	0.92	0.01489
8:56930194:T:C	49	100	0.98	0.2139
8:56930242:C:T	50	100	0.98	0.2137
8:56930396:G:T	50	100	0.97	0.2144
8:56930430:A:G	50	100	0.97	0.2141
8:56930449:T:C	50	100	0.94	0.01743
8:56930565:A:G	50	100	0.94	0.01852
8:56930697:A:G	50	100	0.99	0.2032
8:56930766:G:C	50	100	0.91	0.08388
8:56930998:A:G	50	100	1	0.2026
8:56931186:A:G	50	100	1	0.2023
8:56931188:C:T	50	100	1	0.2026
8:56931208:C:T	50	100	0.99	0.2024
8:56931209:A:G	50	100	1	0.2026
8:56931245:A:G	50	100	0.98	0.02033
8:56931347:T:C	50	100	0.99	0.2082
8:56931506:C:T	50	100	1	0.2079
8:56931774:C:A	50	100	0.95	0.01979
8:56931789:C:T	50	100	1	0.2079
8:56932096:C:T	50	100	0.99	0.2081
8:56932503:T:A	50	100	0.98	0.4915
8:56932514:C:T	50	100	1	0.2075
8:56932640:G:A	50	100	0.99	0.1135
8:56932673:T:C	50	100	1	0.2077
8:56932709:C:T	50	100	1	0.2077
8:56932798:C:T	50	100	1	0.2077
8:56932862:T:C	50	100	1	0.2077
8:56932980:A:G	50	100	1	0.2077
8:56933010:A:G	50	100	1	0.1816
8:56933126:T:C	50	100	1	0.2077
8:56933474:A:G	50	100	1	0.2077
8:56933528:C:T	50	100	1	0.01344
8:56933531:C:T	50	100	1	0.2077
8:56933853:C:T	50	100	1	0.2377
8:56933930:T:C	50	100	1	0.2077
8:56933981:A:C	50	100	1	0.2077
8:56934009:A:G	50	100	1	0.02887
8:56934515:A:C	50	100	0.98	0.08497
8:56934614:T:C	50	100	0.96	0.02723
8:56934703:T:G	50	100	1	0.2377
8:56934765:C:T	50	100	1	0.01053
8:56934944:G:A	50	100	0.95	0.01126
8:56935004:A:C	50	100	1	0.01216
8:56935234:T:A	50	98	1	0.1859
8:56935660:C:A	50	98	0.98	0.1638
8:56935700:C:G	50	98	1	0.1638
8:56935855:A:G	50	98	1	0.1638
8:56935986:G:A	50	100	0.95	0.01144
8:56936363:C:T	50	100	1	0.1852
8:56936544:G:T	50	100	1	0.1632
8:56936911:T:C	50	100	1	0.2055
8:56937353:C:A	50	100	1	0.01307
8:56937469:T:G	50	100	1	0.163
8:56937477:G:A	50	100	1	0.163
8:56937866:A:G	50	100	1	0.2055
8:56938365:C:G	50	100	1	0.2055
8:56939273:A:C	50	100	1	0.01507
8:56939427:A:G	50	100	0.99	0.08515
8:56939764:G:A	50	100	1	0.01126
8:56940259:C:T	50	100	0.95	0.09677
8:56940475:A:G	50	100	1	0.2028
8:56940584:T:C	50	100	1	0.2028
8:56940713:G:A	50	100	0.95	0.09622
8:56941632:A:G	50	100	0.96	0.05973
8:56941900:G:T	50	100	1	0.01307
8:56941985:G:A	50	100	1	0.1603
8:56941997:G:C	50	100	0.79	0.01398
8:56942096:A:C	50	100	0.97	0.02796
8:56942497:A:G	50	100	1	0.01598
8:56942517:T:G	50	100	0.97	0.02832
8:56943139:G:A	50	100	1	0.2026
8:56943258:C:T	50	100	0.99	0.02887
8:56943595:A:G	50	100	1	0.01144
8:56943629:G:A	50	100	1	0.01471
8:56944133:G:C	50	98	1	0.2338
8:56944295:A:G	50	100	1	0.2026
8:56944582:G:A	50	100	1	0.01725
8:56945980:C:G	50	100	0.97	0.09641
8:56946339:A:G	50	98	1	0.2335
8:56946484:G:A	50	100	1	0.01761
8:56947009:G:A	50	100	1	0.2023
8:56947227:A:G	50	100	1	0.2023
8:56947651:C:T	50	100	1	0.01489
8:56947657:C:T	50	98	0.99	0.1623
8:56947680:G:A	50	94	0.86	0.05628
8:56947761:A:G	50	100	1	0.01344
8:56948462:A:G	50	98	0.95	0.05719
8:56949559:T:C	50	98	0.99	0.1636
8:56949685:G:A	50	100	1	0.01289
8:56950013:T:C	50	100	1	0.01344
8:56950123:A:T	50	100	1	0.2023
8:56950221:C:A	50	100	0.8	0.01362
8:56950566:C:T	50	100	1	0.2023
8:56950785:A:G	50	100	1	0.1614
8:56950848:T:C	50	98	0.73	0.02887
8:56950987:G:A	50	100	1	0.01362
8:56951322:G:A	50	100	1	0.01307
8:56951532:T:C	50	98	0.99	0.3597
8:56951558:A:T	50	100	1	0.2023
8:56952037:A:T	50	100	1	0.01761
8:56952038:A:T	50	98	0.97	0.4515
8:56952819:C:T	50	100	1	0.2019
8:56953642:G:A	50	100	0.91	0.0167
8:56953917:C:G	50	98	0.98	0.04902
8:56954130:C:A	50	100	1	0.01471
8:56954324:T:C	50	98	0.99	0.3444
8:56954849:C:G	50	100	0.98	0.4818
8:56955112:G:A	50	100	1	0.2019
8:56955284:A:G	50	98	1	0.234
8:56955461:C:A	50	100	1	0.01507
8:56955669:A:G	50	100	1	0.2028
8:56956332:G:A	50	100	1	0.01489
8:56957088:T:C	50	100	0.97	0.08824
8:56957644:G:A	50	100	0.9	0.01452
8:56957892:G:T	50	90	0.92	0.4341
8:56958063:T:C	50	100	0.95	0.06609
8:56958281:A:G	50	100	1	0.02869
8:56958288:T:C	50	98	0.96	0.07807
8:56958779:T:C	50	98	1	0.02578
8:56958903:G:A	50	100	0.99	0.1447
8:56959363:T:C	50	100	0.99	0.2538
8:56959584:C:T	50	100	1	0.2545
8:56960120:T:C	50	100	1	0.2545
8:56960156:G:C	50	100	0.7	0.01017
8:56960589:T:C	50	100	1	0.09259
8:56961162:T:C	50	100	1	0.01089
8:56961285:A:T	50	100	1	0.2544
8:56961411:T:C	50	100	1	0.01089
8:56961505:C:T	50	100	1	0.2544
8:56963011:C:T	50	100	1	0.09259
8:56963029:G:A	50	100	1	0.14
8:56963092:G:A	50	100	1	0.09513
8:56963435:C:T	50	96	0.72	0.02052
8:56964340:T:C	49	100	1	0.2553
8:56964483:A:C	50	100	0.97	0.02814
8:56964774:C:T	50	100	1	0.2545
8:56965058:G:A	50	100	1	0.09332
8:56965755:T:C	50	100	1	0.1558
8:56965818:C:T	50	100	0.99	0.01216
8:56965878:C:T	50	100	1	0.1558
8:56966431:T:C	50	100	1	0.2553
8:56967096:G:A	50	100	1	0.09532
8:56967784:G:T	50	100	0.87	0.01707
8:56969362:C:G	50	98	1	0.2547
8:56969514:C:G	50	100	1	0.2545
8:56969520:T:A	50	100	1	0.09277
8:56969897:T:G	50	98	0.99	0.07825
8:56970768:T:C	50	100	1	0.01089
8:56970862:C:T	50	100	1	0.2545
8:56971305:A:G	50	100	1	0.09532
8:56971504:T:A	50	100	1	0.2545
8:56971619:T:C	50	100	1	0.09532
8:56972433:G:A	50	100	1	0.2545
8:56972565:C:T	50	100	1	0.2545
8:56972842:T:C	50	100	1	0.01852
8:56973018:G:A	50	100	1	0.09731
8:56973154:C:T	50	100	1	0.1402
8:56973403:G:T	50	100	1	0.01144
8:56973657:T:C	50	100	1	0.2553
8:56973674:T:C	50	100	1	0.09604
8:56974746:G:T	50	100	0.97	0.02778
8:56974820:A:T	50	100	1	0.2554
8:56975289:G:A	50	98	0.94	0.368
8:56976706:G:A	50	100	0.96	0.02578
8:56977104:A:G	50	100	1	0.03776
8:56977248:A:G	50	100	1	0.2547
8:56977652:G:T	50	92	0.81	0.03758
8:56978440:G:C	50	100	0.96	0.02578
8:56978680:T:C	50	100	1	0.1449
8:56978857:T:C	50	100	1	0.01289
8:56979404:T:C	50	100	1	0.01017
8:56979679:T:G	50	100	0.97	0.02814
8:56979959:A:G	50	100	1	0.09277
8:56981127:A:G	50	98	0.99	0.03141
8:56981324:C:T	50	100	1	0.1451
8:56981378:G:A	50	100	1	0.2534
8:56981636:C:T	50	100	0.86	0.0276
8:56981944:T:C	49	100	1	0.01235
8:56982510:C:T	50	100	1	0.01598
8:56982580:G:A	50	98	1	0.06935
8:56982916:C:T	50	100	0.88	0.0561
8:56983049:C:T	50	98	1	0.01089
8:56983238:C:T	50	98	1	0.01906
8:56983876:G:A	50	100	1	0.01017
8:56984666:A:C	50	100	0.82	0.01107
8:56984834:T:A	50	100	1	0.01107
8:56984861:C:T	50	96	0.84	0.04866
8:56985100:A:G	50	100	1	0.2547
8:56985200:C:A	50	100	1	0.01089
8:56985796:G:A	50	98	1	0.2977
8:56985918:C:A	50	100	1	0.01089
8:56986361:G:A	50	100	1	0.1574
8:56986682:A:G	50	98	0.99	0.05247
8:56986982:T:C	50	100	1	0.2534
8:56987311:T:G	50	100	1	0.09532
8:56987566:C:T	50	100	1	0.01089
8:56987616:C:A	50	100	1	0.2534
8:56987803:A:C	50	100	1	0.09277
8:56987885:C:T	50	100	1	0.01089
8:56988134:G:T	50	100	1	0.2533
8:56988910:C:T	50	98	0.97	0.08624
8:56989350:C:T	50	100	0.84	0.01634
8:56989829:A:G	50	100	0.99	0.09532
8:56990050:T:A	50	100	0.98	0.0955
8:56990534:A:C	50	98	0.98	0.09277
8:56990639:G:T	50	100	1	0.01089
8:56990798:C:A	50	100	0.9	0.01834
8:56992281:C:A	50	100	0.98	0.1438
8:56992404:T:G	50	100	0.99	0.04938
8:56992640:T:G	50	98	0.99	0.1104
8:56992641:T:A	50	98	0.99	0.1104
