## Supplemental Table 1 for "Genome-wide association study in Brazil identifies genetic susceptibility to tuberculosis with single-cell gene effects": TableS1_hpWGS_concordance_subset.csv (part 195 of 377)

snpID	total_call	percent_concordance	impute_score	MAF
8:56992714:G:A	50	98	0.91	0.08751
8:56992738:C:T	50	100	0.98	0.1438
8:56992813:C:A	50	98	0.96	0.03486
8:56992941:C:G	50	100	0.99	0.01344
8:56993138:G:C	50	98	0.98	0.09096
8:56993710:G:A	50	98	0.96	0.1438
8:56993754:G:A	50	98	0.98	0.09096
8:56994015:T:A	50	100	0.98	0.1438
8:56996230:A:G	50	100	0.85	0.01398
8:56996238:C:G	43	100	0.98	0.01489
8:56998368:T:A	50	96	0.96	0.07244
8:56998521:A:G	50	100	0.95	0.2298
8:56999037:A:T	50	100	0.95	0.4969
8:56999890:T:A	50	100	0.98	0.03468
8:56999897:A:T	50	100	0.93	0.08824
8:57000818:C:T	50	100	0.99	0.03341
8:57001112:G:T	50	100	0.92	0.04267
8:57001211:C:A	50	100	0.96	0.01144
8:57001483:G:A	50	100	0.98	0.2391
8:57001546:A:C	50	100	0.98	0.09078
8:57001964:C:T	50	98	0.96	0.02977
8:57002272:G:A	50	100	0.98	0.2515
8:57002610:G:A	50	100	0.99	0.03322
8:57003279:T:C	50	98	0.97	0.4947
8:57003633:C:A	50	98	0.95	0.01688
8:57004247:C:T	50	100	0.98	0.08896
8:57004698:T:G	50	100	0.99	0.07771
8:57004751:G:A	50	100	0.98	0.08896
8:57004864:G:T	50	98	0.97	0.4951
8:57004978:A:G	50	100	0.93	0.01144
8:57005385:C:T	50	98	0.97	0.344
8:57005703:T:G	50	98	0.93	0.2003
8:57005811:T:C	50	92	0.96	0.4237
8:57005977:G:A	50	98	0.99	0.06572
8:57006537:T:C	50	100	0.94	0.01416
8:57006783:C:T	50	100	0.99	0.01761
8:57006831:G:T	50	100	0.97	0.03159
8:57006920:A:C	50	100	0.98	0.09187
8:57007063:G:C	50	100	0.98	0.03159
8:57007691:A:G	50	100	0.99	0.0207
8:57007702:A:T	50	100	0.98	0.2496
8:57007856:A:G	50	100	0.98	0.09187
8:57008044:T:C	50	100	0.97	0.01416
8:57008201:G:T	50	100	0.99	0.03831
8:57008374:A:G	50	100	0.87	0.0236
8:57008394:G:C	50	100	0.98	0.0167
8:57008889:G:A	50	100	0.98	0.01688
8:57009346:G:C	50	100	0.98	0.03214
8:57009510:T:C	50	100	0.99	0.01126
8:57010021:C:T	50	100	0.98	0.09296
8:57010080:G:A	50	100	0.99	0.01688
8:57010548:T:C	50	100	1	0.09096
8:57010948:T:G	50	100	0.99	0.01688
8:57010954:A:C	50	100	1	0.0354
8:57010989:T:C	50	100	1	0.01325
8:57011268:G:A	50	96	0.9	0.03177
8:57011463:C:G	50	100	0.99	0.01852
8:57011857:T:C	50	100	0.99	0.01107
8:57012251:A:G	50	100	0.98	0.05138
8:57013370:C:T	50	100	1	0.01089
8:57013837:C:G	50	100	1	0.07099
8:57014167:C:T	50	100	1	0.2505
8:57014226:C:T	50	100	0.98	0.08061
8:57014345:G:A	50	100	1	0.01198
8:57014917:G:C	50	100	0.99	0.2551
8:57015141:G:A	50	100	1	0.05301
8:57016126:C:T	50	100	1	0.02669
8:57016661:T:C	50	100	0.97	0.03613
8:57017221:A:T	50	100	0.98	0.03577
8:57017804:T:A	50	100	1	0.4713
8:57018598:A:C	50	98	1	0.2515
8:57018893:A:G	49	100	1	0.4717
8:57019812:C:T	50	100	1	0.08134
8:57020402:G:A	50	100	1	0.07081
8:57020559:C:T	48	100	1	0.08678
8:57020737:A:T	50	100	1	0.01725
8:57020981:T:A	50	100	1	0.02796
8:57021025:G:C	50	100	1	0.05356
8:57021098:A:G	50	100	1	0.01598
8:57021175:G:C	49	91.8	0.96	0.06917
8:57021378:C:T	50	100	0.96	0.01979
8:57021382:C:T	50	100	1	0.3542
8:57021414:C:T	50	100	0.98	0.08115
8:57021484:C:T	50	100	0.98	0.05247
8:57021488:G:A	50	100	0.99	0.05338
8:57021503:C:T	50	100	1	0.2562
8:57021567:G:A	49	100	1	0.2475
8:57021584:C:A	50	98	1	0.01144
8:57021793:G:A	49	100	1	0.3538
8:57021798:G:T	50	100	0.94	0.08025
8:57021802:C:T	50	100	1	0.47
8:57021886:G:A	50	100	1	0.08678
8:57022032:A:G	50	98	0.99	0.4748
8:57022043:A:T	50	98	0.99	0.08678
8:57022140:T:C	48	100	0.92	0.07807
8:57022270:C:T	49	100	0.97	0.05265
8:57022312:G:A	49	100	1	0.08152
8:57022344:T:G	48	97.9	0.98	0.06409
8:57022348:C:T	49	98	1	0.01071
8:57022366:G:A	49	100	1	0.01834
8:57022590:G:A	50	98	0.99	0.05392
8:57022600:A:G	48	100	0.99	0.4092
8:57022601:G:T	50	100	0.98	0.01126
8:57022745:G:T	50	100	1	0.4702
8:57022763:A:G	50	100	1	0.05356
8:57022844:G:T	50	100	1	0.08188
8:57022922:C:T	50	100	0.98	0.05265
8:57023315:A:G	50	100	1	0.01725
8:57023472:G:C	50	100	1	0.05356
8:57024320:A:G	50	100	0.98	0.03558
8:57024671:A:G	50	100	1	0.01126
8:57024849:C:T	50	100	0.99	0.01089
8:57025362:A:G	50	100	1	0.08134
8:57025941:A:T	50	100	1	0.05338
8:57026377:A:C	50	98	0.98	0.2533
8:57027046:A:G	50	100	0.97	0.03794
8:57027333:G:T	50	100	1	0.01725
8:57028185:G:A	50	100	1	0.05519
8:57028224:C:T	50	100	1	0.01634
8:57028283:G:C	50	100	0.99	0.1245
8:57028458:A:C	50	100	1	0.01634
8:57028526:A:C	50	98	0.98	0.1075
8:57028560:A:G	50	100	0.99	0.03758
8:57028659:A:T	50	100	0.95	0.03867
8:57029191:G:A	50	100	0.98	0.1939
8:57029324:T:C	50	100	1	0.03359
8:57029379:A:G	50	100	0.97	0.09277
8:57029426:G:C	50	98	0.99	0.1569
8:57029432:C:T	50	98	0.99	0.1561
8:57029799:C:T	50	100	1	0.4818
8:57029919:C:T	50	100	0.99	0.07153
8:57030052:C:T	50	100	0.99	0.08406
8:57030490:C:T	50	100	1	0.01071
8:57030551:G:A	50	100	0.94	0.04829
8:57031022:G:T	50	100	0.99	0.0837
8:57031048:C:T	50	100	1	0.4773
8:57031234:T:C	50	100	0.85	0.02505
8:57031467:T:C	50	100	0.99	0.0423
8:57031708:T:C	50	100	0.99	0.09223
8:57032366:T:C	50	100	0.97	0.0837
8:57032373:T:C	50	100	1	0.1
8:57033023:C:T	50	100	1	0.1923
8:57033935:C:T	50	100	1	0.0472
8:57034366:T:C	50	100	0.87	0.02578
8:57034602:A:C	50	100	1	0.0472
8:57034750:T:C	50	100	1	0.1581
8:57034765:C:A	50	100	1	0.1921
8:57034916:C:T	50	100	1	0.469
8:57034962:G:A	50	100	1	0.03359
8:57034995:T:C	50	100	1	0.04139
8:57035235:C:A	50	100	1	0.09259
8:57036364:A:T	50	100	0.99	0.09877
8:57036611:G:A	50	100	0.99	0.4679
8:57037462:A:C	50	100	1	0.1409
8:57037961:G:T	50	98	1	0.03431
8:57038618:G:T	49	98	1	0.05664
8:57039261:T:A	50	100	1	0.02887
8:57039552:G:C	50	100	1	0.05664
8:57039931:C:A	50	100	0.98	0.01271
8:57040076:A:G	50	100	0.98	0.08333
8:57040114:G:T	50	100	0.96	0.01235
8:57040117:C:T	50	100	1	0.1915
8:57040211:G:A	50	100	1	0.1915
8:57040346:A:G	50	100	1	0.02614
8:57040476:C:A	50	100	1	0.04866
8:57040597:A:C	50	100	0.99	0.4811
8:57041158:G:A	50	100	0.99	0.1589
8:57041434:G:T	50	100	1	0.04739
8:57041931:A:C	50	100	0.99	0.03395
8:57041947:T:C	50	100	0.99	0.1585
8:57042049:T:C	50	100	1	0.0285
8:57042072:G:T	50	100	1	0.01543
8:57042531:C:A	50	100	1	0.01543
8:57042595:G:A	50	100	1	0.01543
8:57042615:A:T	50	100	0.99	0.0984
8:57042643:T:G	50	100	0.99	0.1581
8:57042650:C:T	50	100	0.99	0.1581
8:57042683:G:T	50	96	0.98	0.09822
8:57042771:A:G	48	85.4	0.99	0.4034
8:57042950:C:G	50	100	0.99	0.1581
8:57042986:A:C	50	100	1	0.01543
8:57043245:G:T	50	100	0.98	0.02505
8:57043326:A:C	50	100	0.99	0.09858
8:57043924:T:C	50	100	0.99	0.1581
8:57043944:A:G	50	98	0.89	0.03123
8:57044560:A:G	50	100	0.98	0.09822
8:57044817:C:T	50	100	0.99	0.3531
8:57044900:T:C	50	100	1	0.02378
8:57045061:T:C	50	100	1	0.04811
8:57045485:C:T	50	98	0.99	0.3811
8:57046240:A:T	50	100	0.98	0.01979
8:57046333:C:T	50	98	0.97	0.03468
8:57046509:G:A	50	100	0.99	0.01979
8:57046647:G:A	50	100	0.99	0.01979
8:57046966:A:C	50	100	0.95	0.01543
8:57047017:C:T	50	98	0.89	0.01398
8:57048261:C:T	50	100	1	0.3727
8:57048655:C:T	50	100	1	0.2338
8:57048700:A:G	50	100	1	0.3733
8:57048812:T:C	50	100	0.99	0.0138
8:57048905:A:G	50	100	1	0.3729
8:57049002:G:A	50	100	0.99	0.1057
8:57049036:A:G	50	100	1	0.2536
8:57049047:T:A	50	100	1	0.02415
8:57049057:A:T	50	98	0.96	0.01707
8:57049115:T:C	50	100	1	0.01997
8:57049176:A:G	50	100	1	0.1057
8:57049651:C:A	50	100	1	0.2538
8:57049751:G:T	50	100	1	0.3731
8:57049867:T:G	50	100	1	0.01997
8:57049900:A:G	50	100	1	0.4325
8:57050012:T:C	50	100	0.91	0.02832
8:57050173:C:A	50	100	1	0.0207
8:57050522:A:G	50	100	1	0.01997
8:57051090:G:A	49	77.6	0.99	0.2631
8:57051223:C:T	48	95.8	1	0.1006
8:57051308:C:A	48	95.8	0.97	0.09622
8:57051626:G:A	50	100	0.99	0.04285
8:57051758:A:G	50	100	0.99	0.03486
8:57051783:G:C	50	98	0.98	0.0984
8:57051829:G:A	50	100	1	0.2524
8:57051976:A:G	50	100	1	0.2324
8:57052444:T:C	50	100	1	0.37
8:57052464:G:A	50	100	1	0.01997
8:57052718:C:G	50	100	1	0.2266
8:57052840:T:C	50	98	1	0.1175
8:57052974:G:A	50	100	1	0.1062
8:57053031:T:C	50	100	1	0.1062
8:57053184:C:T	50	100	1	0.02015
8:57053270:C:G	50	100	1	0.1184
8:57053381:G:A	50	100	1	0.01997
8:57053589:C:T	50	98	0.99	0.01997
8:57053649:A:T	50	100	1	0.01089
8:57053765:G:C	50	100	1	0.1062
8:57053791:T:C	50	100	1	0.3709
8:57053898:C:G	50	100	1	0.232
8:57054112:T:A	50	100	1	0.01997
8:57054302:A:T	50	100	1	0.02705
8:57054458:C:T	50	100	1	0.1189
8:57054626:G:A	50	100	1	0.1173
8:57055803:C:A	50	100	0.99	0.0345
8:57055994:A:G	50	100	0.98	0.1064
8:57056000:T:C	50	98	0.99	0.1024
8:57056050:A:G	50	100	1	0.01997
8:57056355:G:C	50	94	0.96	0.03885
8:57056487:G:A	50	100	1	0.01325
8:57056672:C:T	50	100	0.99	0.02869
8:57056691:A:G	50	98	0.98	0.1068
8:57056845:A:C	50	100	1	0.3947
8:57056912:T:G	50	100	1	0.1291
8:57057013:A:G	50	100	0.97	0.1253
8:57057200:C:A	50	100	0.96	0.01253
8:57057672:C:G	50	100	1	0.1572
8:57057889:G:C	50	100	1	0.3907
8:57057913:G:T	50	100	1	0.02179
8:57058439:T:C	50	100	1	0.1527
8:57058530:A:G	50	100	0.99	0.1031
8:57058633:G:C	50	100	1	0.02288
8:57058752:T:C	50	100	1	0.03431
8:57058848:T:C	50	100	1	0.1527
8:57058873:G:T	50	100	1	0.0423
8:57058920:G:A	50	100	1	0.1296
8:57059079:C:T	50	100	1	0.09586
8:57059208:C:G	50	100	1	0.1572
8:57059473:T:C	50	100	0.98	0.09949
8:57059595:G:A	50	100	0.96	0.01253
8:57059748:A:T	50	100	1	0.2335
8:57060041:G:T	50	100	1	0.2337
8:57060357:G:T	50	100	0.97	0.1293
8:57060572:G:A	50	100	0.98	0.1006
8:57060780:G:A	50	100	0.99	0.1088
8:57061062:C:T	50	100	1	0.0216
8:57061067:G:A	50	100	1	0.04212
8:57061068:A:T	50	100	1	0.04212
8:57061102:G:A	50	100	1	0.0216
8:57061223:G:A	50	98	0.99	0.1296
8:57061518:C:A	50	96	0.99	0.1523
8:57061522:T:C	50	98	0.99	0.1035
8:57061840:G:A	50	100	0.99	0.1296
8:57062104:G:A	50	98	0.99	0.4345
8:57062553:C:T	50	96	0.9	0.0325
8:57062921:A:G	50	100	0.98	0.2903
8:57062982:C:A	50	100	0.95	0.1309
8:57063007:T:C	50	100	0.98	0.2901
8:57063104:G:A	50	100	0.97	0.03413
8:57063483:G:A	50	100	0.98	0.1541
8:57063608:C:T	50	100	0.97	0.1708
8:57064066:G:A	50	100	0.99	0.1369
8:57064083:C:T	50	100	0.95	0.0167
8:57064571:G:A	50	100	0.99	0.1369
8:57064657:G:T	50	100	0.99	0.1369
8:57064678:C:A	50	100	0.96	0.01816
8:57064687:C:T	50	100	0.98	0.2696
8:57064710:T:C	50	100	0.96	0.1371
8:57064944:A:G	50	100	0.99	0.4283
8:57065039:T:G	50	100	0.98	0.2367
8:57065386:C:T	50	100	0.98	0.2362
8:57066120:C:T	50	100	0.97	0.1146
8:57066414:C:T	50	98	1	0.01344
8:57066424:T:C	50	100	0.98	0.4212
8:57066653:T:C	50	100	0.98	0.4118
8:57066654:G:A	50	100	0.98	0.1156
8:57066755:T:C	50	100	0.97	0.1233
8:57066905:T:C	50	98	0.98	0.1471
8:57066906:G:A	50	98	0.97	0.1471
8:57067025:A:G	50	100	0.97	0.2674
8:57067172:T:A	50	98	1	0.01797
8:57067215:C:T	50	100	0.97	0.09985
8:57068520:C:T	50	100	0.99	0.09168
8:57068741:G:C	50	100	1	0.0158
8:57068859:T:A	50	100	0.99	0.09985
8:57068911:G:A	50	100	0.98	0.09368
8:57069064:C:G	50	100	0.99	0.4766
8:57069175:C:T	50	98	0.85	0.02887
8:57069194:A:G	50	100	1	0.02124
8:57069270:G:T	50	100	1	0.02124
8:57069689:A:T	50	100	1	0.1142
8:57069798:G:A	50	100	0.94	0.01307
8:57069800:C:T	50	100	0.93	0.01834
8:57070008:C:T	50	100	1	0.01598
8:57070231:C:T	50	100	0.98	0.4766
8:57070526:T:C	50	100	1	0.01598
8:57070687:A:G	50	100	1	0.3595
8:57070741:T:C	50	100	0.98	0.09314
8:57070859:G:A	50	100	1	0.1144
8:57071026:C:G	49	98	1	0.02215
8:57071390:C:T	50	100	1	0.01616
8:57071420:T:C	49	98	0.99	0.1146
8:57071422:A:G	50	100	1	0.1144
8:57071429:T:C	50	100	1	0.3335
8:57071691:G:C	50	100	1	0.0915
8:57071695:G:C	50	96	0.98	0.1247
8:57071787:A:G	50	100	1	0.09677
8:57071799:A:G	50	100	0.8	0.01543
8:57071965:T:C	50	100	0.94	0.01035
8:57072154:A:G	50	100	1	0.3609
8:57072340:G:A	50	100	1	0.02487
8:57072399:G:A	50	100	0.98	0.05719
8:57072471:C:A	50	100	1	0.1162
8:57072638:A:C	49	100	1	0.1164
8:57072700:C:A	49	100	1	0.1418
8:57072915:G:A	50	100	1	0.116
8:57073100:C:T	50	100	1	0.116
8:57073278:C:G	50	100	1	0.09368
8:57073315:T:G	50	100	1	0.01688
8:57073406:A:G	50	100	1	0.01616
8:57073513:C:T	50	100	1	0.116
8:57073722:A:G	50	100	1	0.3079
8:57074330:T:G	50	100	1	0.3057
8:57074440:G:C	50	100	1	0.3057
8:57074534:C:G	50	98	0.89	0.04557
8:57074550:A:C	50	98	0.89	0.04448
8:57074654:G:A	50	100	1	0.114
8:57075246:G:A	50	100	1	0.3057
8:57075551:G:C	50	100	1	0.09423
8:57075582:T:C	50	100	1	0.1138
8:57075641:C:T	50	100	1	0.09423
8:57075759:C:A	50	100	1	0.08479
8:57076181:C:T	50	100	1	0.0906
8:57077533:A:C	50	100	1	0.3057
8:57077623:G:A	50	100	1	0.1138
8:57077842:C:T	50	100	1	0.3057
8:57078105:G:A	50	100	0.98	0.02524
8:57078198:G:A	50	100	1	0.3057
8:57078476:G:C	50	100	1	0.02505
8:57078702:C:T	50	100	1	0.09749
8:57078812:C:T	50	100	1	0.02505
8:57079012:T:C	50	100	1	0.09822
8:57079137:A:G	50	100	1	0.1144
8:57079298:T:A	50	100	1	0.08914
8:57079577:T:C	50	100	1	0.1919
8:57079634:A:G	50	100	1	0.1137
8:57079889:A:G	50	100	1	0.1932
8:57080174:T:C	50	100	1	0.3057
8:57080175:G:A	50	100	1	0.1137
8:57080480:G:A	50	100	1	0.0167
8:57080497:A:T	50	100	1	0.1921
8:57080799:A:G	50	100	1	0.1137
8:57080847:T:G	50	100	1	0.1137
8:57081088:T:C	50	100	1	0.09822
8:57081150:C:A	50	100	1	0.09459
8:57081429:A:G	50	100	0.99	0.01089
8:57081512:C:A	50	100	1	0.1135
8:57081779:C:T	50	100	1	0.1137
8:57081938:A:G	50	100	1	0.1137
8:57081987:C:A	50	100	1	0.1137
8:57082056:G:A	50	100	1	0.1138
8:57082241:G:A	50	100	1	0.1137
8:57082259:G:T	50	100	1	0.1137
8:57082340:T:G	50	100	1	0.1137
8:57082528:T:G	50	98	1	0.09187
8:57082533:G:A	50	98	0.99	0.02651
8:57082550:G:A	50	100	1	0.09277
8:57082566:C:T	50	100	1	0.0935
8:57082683:A:G	50	100	0.98	0.0581
8:57082880:C:T	50	98	1	0.09187
8:57082970:G:A	50	100	1	0.09187
8:57083686:C:A	50	100	1	0.09187
8:57083702:G:A	50	100	1	0.09187
8:57083742:C:T	50	100	1	0.09187
8:57083800:C:T	50	100	1	0.09187
8:57083917:C:T	50	100	1	0.09187
8:57083980:A:C	49	100	1	0.2861
8:57084168:T:G	50	100	1	0.09187
8:57084185:A:C	50	100	1	0.08479
8:57084216:C:G	50	100	1	0.09895
8:57084218:G:A	50	100	1	0.09187
8:57084357:C:G	50	100	1	0.09187
8:57084474:A:C	50	100	1	0.1941
8:57084620:A:G	50	100	1	0.09187
8:57084684:A:C	50	100	1	0.2861
8:57084882:C:T	50	100	1	0.09187
8:57084890:C:T	50	100	1	0.09187
8:57084991:T:G	50	100	1	0.09187
8:57084998:A:T	50	100	1	0.09187
8:57085024:G:A	50	100	1	0.09187
8:57085152:A:G	50	100	1	0.09187
8:57085249:T:C	50	100	0.99	0.09441
8:57085269:C:T	50	96	0.99	0.1928
8:57085271:T:C	50	96	0.99	0.1915
8:57085419:A:G	50	100	1	0.06699
8:57085482:G:A	50	100	0.95	0.07571
8:57085502:T:G	50	100	1	0.09168
8:57085503:T:G	50	100	1	0.09168
8:57085555:G:A	50	100	0.99	0.01162
8:57085624:T:A	50	98	1	0.07553
8:57085906:C:A	50	98	0.99	0.4301
8:57086045:A:C	43	83.7	0.76	0.07825
8:57086547:T:C	50	96	0.78	0.04357
8:57086558:T:C	50	98	0.99	0.1011
8:57086568:A:G	50	100	1	0.2861
8:57086660:T:C	50	100	1	0.2861
8:57086745:A:T	50	100	1	0.09168
8:57087140:T:C	50	100	1	0.09168
8:57087204:C:A	50	100	0.91	0.01725
8:57087378:C:T	50	100	1	0.06699
8:57087884:T:A	50	100	1	0.07553
8:57087959:A:T	50	100	0.88	0.02923
8:57088176:T:G	50	100	1	0.09168
8:57088286:A:C	50	98	0.99	0.07099
8:57088318:T:C	50	100	1	0.02106
8:57088661:G:C	50	100	1	0.09168
8:57088686:C:G	50	100	0.96	0.09168
8:57088761:A:G	50	100	0.99	0.09568
8:57089238:T:C	50	100	0.98	0.09168
8:57089793:T:C	50	100	1	0.09277
8:57090965:G:T	50	100	1	0.01616
8:57091071:G:C	50	100	1	0.01126
8:57091335:G:A	50	100	1	0.1948
8:57091987:G:T	50	100	1	0.07553
8:57092436:G:T	50	100	1	0.09132
8:57092670:C:T	50	100	0.98	0.01743
8:57092741:A:G	50	98	0.99	0.07099
8:57092812:A:C	50	94	1	0.3943
8:57092912:A:G	50	96	0.99	0.08134
8:57093010:C:T	50	98	1	0.02142
8:57093364:T:C	50	100	1	0.07534
8:57093454:G:A	50	96	0.99	0.0817
8:57094054:A:G	50	100	0.98	0.0374
8:57094153:T:G	50	100	0.99	0.06645
8:57094894:C:A	50	98	0.97	0.1215
8:57095641:A:T	50	100	0.99	0.09386
8:57095722:C:T	50	100	1	0.1757
8:57096068:T:C	50	98	0.86	0.03341
8:57096085:A:G	50	100	1	0.1316
8:57096518:A:C	50	100	1	0.1307
8:57096550:G:A	50	100	1	0.04557
8:57096747:C:G	50	100	1	0.04611
8:57097063:A:T	50	100	1	0.1765
8:57097315:C:T	50	100	1	0.1215
8:57097463:C:A	50	98	0.99	0.4011
8:57097503:C:T	50	100	1	0.09368
8:57097508:A:G	50	100	0.98	0.04557
8:57097905:T:C	50	100	1	0.09096
8:57097974:G:A	50	100	1	0.0216
8:57098072:A:G	50	100	1	0.1213
8:57098443:A:G	50	100	0.98	0.04575
8:57098513:G:C	50	100	0.98	0.04575
8:57099248:T:C	50	96	0.81	0.0167
8:57099252:T:C	50	94	0.92	0.02959
8:57099256:T:C	50	94	0.94	0.02687
8:57099268:T:C	48	93.8	0.67	0.02451
8:57099272:C:T	48	87.5	0.66	0.07589
8:57099284:C:T	50	94	0.95	0.03014
8:57099288:C:T	49	89.8	0.93	0.06718
8:57099292:C:T	49	87.8	0.92	0.1596
8:57099849:C:T	50	100	0.98	0.13
8:57100222:T:C	50	100	1	0.1298
8:57101322:C:T	50	100	0.98	0.03595
8:57101348:A:G	50	100	0.98	0.04557
8:57101352:C:T	50	100	0.95	0.02033
8:57101451:A:C	50	100	0.98	0.04557
8:57101541:G:A	50	98	1	0.09368
8:57101556:C:G	50	100	1	0.1759
8:57101603:A:T	50	100	1	0.01344
8:57101647:T:C	50	100	1	0.09967
8:57101759:C:T	50	100	1	0.09423
8:57102092:C:G	48	100	1	0.09205
8:57102254:T:C	50	100	0.91	0.02905
8:57102317:G:T	50	100	0.99	0.01107
8:57102502:C:A	50	100	1	0.0915
8:57102970:C:T	50	100	1	0.04557
8:57103717:C:T	49	100	0.99	0.4016
8:57103869:T:G	50	100	0.99	0.1046
8:57103944:A:T	50	100	1	0.04575
8:57104920:G:A	50	100	1	0.01707
8:57105373:G:A	50	100	0.91	0.02905
8:57105663:A:C	50	100	1	0.1763
8:57105971:C:G	50	100	0.99	0.1046
8:57106113:C:T	50	100	0.98	0.1302
8:57106246:G:T	50	98	1	0.1759
8:57106294:A:G	50	98	1	0.4016
8:57106586:C:T	50	100	1	0.1759
8:57106658:C:T	50	100	1	0.09441
8:57106695:A:G	50	100	0.99	0.1353
8:57107409:C:T	50	100	0.98	0.04067
8:57107457:G:A	50	100	0.99	0.1049
8:57107533:T:G	50	100	0.86	0.03304
8:57107953:T:C	50	100	0.98	0.01634
8:57108876:A:T	50	100	1	0.04557
8:57109308:A:G	50	100	1	0.03849
8:57109719:C:T	50	100	1	0.02124
8:57110108:T:C	50	100	1	0.04557
8:57110110:T:C	50	100	1	0.1088
8:57110272:C:T	50	100	1	0.1088
8:57110498:T:A	50	100	1	0.4058
8:57110792:C:T	50	100	0.61	0.01289
8:57110953:G:T	50	100	0.99	0.01017
8:57110954:T:G	50	100	0.99	0.01017
8:57111078:T:C	50	100	1	0.01779
8:57111235:A:C	50	100	1	0.03849
8:57111609:G:T	50	100	1	0.1905
8:57111672:C:G	50	100	1	0.0906
8:57111828:C:A	50	100	1	0.1903
8:57112072:G:A	50	100	1	0.1903
8:57112226:C:T	50	100	1	0.1906
8:57112573:G:A	50	100	1	0.27
8:57112616:C:T	50	98	0.84	0.03232
8:57113253:T:C	50	100	1	0.04739
8:57114421:C:G	50	100	1	0.2585
8:57114638:C:A	50	100	1	0.09441
8:57115453:C:T	50	100	1	0.02033
8:57115720:A:G	50	100	0.8	0.01416
8:57115732:G:A	50	98	0.74	0.04648
8:57115910:C:T	50	100	1	0.03831
8:57116226:T:C	50	100	0.88	0.0167
8:57116417:A:G	50	100	1	0.1333
8:57116651:G:T	50	100	1	0.03831
8:57116986:C:A	50	100	1	0.01035
8:57117294:C:G	50	100	0.98	0.01797
8:57117479:A:G	50	100	1	0.2297
8:57117516:C:T	50	100	0.97	0.09114
8:57117832:C:G	50	100	1	0.03813
8:57117842:A:G	50	100	1	0.4041
8:57117894:C:A	50	100	0.99	0.2578
8:57118085:A:G	50	100	1	0.258
8:57118602:G:A	50	100	1	0.24
8:57118715:A:T	50	100	1	0.09205
8:57119231:C:T	50	100	1	0.1336
8:57119847:G:A	50	100	1	0.24
8:57119941:T:C	50	100	1	0.03577
8:57120725:A:G	50	100	0.95	0.03831
8:57121212:T:C	50	100	1	0.24
8:57121303:A:G	50	98	0.92	0.06554
8:57121406:A:T	50	100	1	0.2578
8:57121918:A:C	50	100	1	0.24
8:57122116:T:C	50	100	1	0.01035
8:57122521:A:G	50	100	1	0.2584
8:57122942:T:A	50	100	1	0.2402
8:57123650:G:T	50	100	1	0.03813
8:57123699:G:T	50	100	1	0.2402
8:57123740:A:C	50	100	0.97	0.04521
8:57124068:T:A	50	100	0.98	0.02324
8:57124103:T:G	50	100	1	0.2402
8:57124246:A:T	50	100	1	0.01035
8:57124343:G:A	50	100	0.97	0.02778
8:57124383:C:T	50	100	1	0.4047
8:57124633:C:A	50	98	0.91	0.0659
8:57124836:A:C	50	100	0.85	0.01997
8:57124932:G:T	50	100	0.99	0.2387
8:57124963:A:G	50	100	1	0.2404
8:57125072:T:G	50	100	1	0.09241
8:57125080:A:G	50	100	1	0.2404
8:57125847:C:T	50	100	1	0.09241
8:57125921:G:A	49	100	1	0.09277
8:57126702:C:G	50	100	1	0.01053
8:57126710:A:G	50	100	1	0.09459
8:57126914:G:C	50	100	1	0.2298
8:57127318:T:C	50	100	1	0.01071
8:57127523:A:G	50	100	1	0.2485
8:57127525:G:A	50	100	1	0.1917
8:57127742:T:C	50	100	0.99	0.2482
8:57127749:C:T	50	100	1	0.2378
8:57127800:C:T	50	100	1	0.1917
8:57128428:C:T	50	98	0.84	0.03667
8:57129902:C:T	50	100	1	0.01053
8:57130172:T:A	50	100	0.69	0.01707
8:57130391:A:G	50	100	0.99	0.2569
8:57131369:A:T	50	100	1	0.1347
8:57131567:C:T	50	100	0.97	0.04466
8:57131682:A:T	50	100	0.98	0.199
8:57131825:G:A	50	100	1	0.1986
8:57131845:G:A	50	100	1	0.04394
8:57131892:G:C	50	100	0.99	0.1986
8:57132198:C:T	50	100	1	0.09096
8:57132208:T:C	50	100	1	0.03849
8:57132341:A:C	50	96	0.94	0.02614
8:57132389:C:G	50	100	1	0.4027
8:57132450:C:T	50	100	0.99	0.01126
8:57132581:C:T	49	81.6	0.92	0.2758
8:57132592:G:T	49	89.8	0.92	0.1104
8:57132886:C:T	50	96	0.94	0.02614
8:57132979:A:G	50	100	1	0.1984
8:57133230:A:T	50	100	1	0.1984
8:57133348:A:G	50	100	1	0.03849
8:57133403:C:G	50	100	1	0.1491
8:57133477:T:C	50	100	1	0.3923
8:57133647:A:G	50	100	0.64	0.01525
8:57133885:T:A	50	100	1	0.1347
8:57133937:A:G	50	100	0.92	0.02923
8:57134033:G:A	50	100	1	0.03522
8:57134068:T:G	50	94	0.97	0.04412
8:57134487:A:G	50	100	1	0.1467
8:57134892:C:G	50	100	1	0.1928
8:57135688:A:C	50	100	0.99	0.09078
8:57136052:T:C	50	100	1	0.3849
8:57136578:A:G	50	100	1	0.3435
8:57136662:C:T	50	100	1	0.1518
8:57136703:G:A	50	100	1	0.152
8:57137355:A:C	50	100	1	0.3395
8:57137526:A:G	50	100	0.99	0.09786
8:57137595:T:G	50	100	1	0.3439
8:57137832:T:A	50	100	1	0.1469
8:57137852:C:T	50	100	1	0.3391
8:57138204:T:G	50	100	0.99	0.3393
8:57138371:A:G	50	100	0.99	0.09332
8:57138575:G:A	50	100	0.99	0.3384
8:57138646:G:T	50	100	0.99	0.3362
8:57138719:C:G	50	100	0.98	0.07044
8:57138912:C:T	50	100	0.99	0.3375
8:57138942:C:T	50	100	0.99	0.337
8:57138962:C:T	50	100	0.99	0.3371
8:57138964:G:T	50	100	0.99	0.337
8:57138969:C:A	50	100	1	0.1879
8:57139039:C:T	50	100	0.98	0.06173
8:57139069:G:A	50	100	0.98	0.03831
8:57139127:A:G	50	100	1	0.01089
8:57139151:G:T	50	100	0.98	0.2023
8:57139242:A:G	50	100	0.98	0.3439
8:57139253:G:T	50	100	0.98	0.2006
8:57139332:G:T	50	98	0.95	0.238
8:57139523:A:G	50	100	0.96	0.236
8:57139536:A:G	50	100	0.98	0.2366
8:57139827:G:T	50	100	0.98	0.1908
8:57139872:T:C	50	100	0.99	0.2289
8:57139887:T:A	50	100	0.99	0.2293
8:57140000:A:G	50	100	0.98	0.2249
8:57140299:A:C	50	100	1	0.01543
8:57140662:G:A	50	100	0.97	0.2288
8:57140711:T:C	50	100	0.99	0.2288
8:57140732:G:T	50	100	0.99	0.08969
8:57140780:C:T	50	100	1	0.09314
8:57140898:G:T	50	100	0.98	0.0886
8:57140955:T:C	50	100	0.98	0.2288
8:57141251:G:T	50	100	0.99	0.09913
8:57141512:C:G	50	100	0.97	0.08824
8:57141517:T:A	50	100	0.98	0.2289
8:57141729:G:T	50	100	0.98	0.2288
8:57141733:C:T	50	100	0.98	0.2279
8:57141790:G:A	50	100	1	0.09314
8:57142056:G:A	50	100	0.99	0.1469
8:57142100:T:C	50	100	0.99	0.1471
8:57142122:G:A	50	100	1	0.09913
8:57142132:A:C	50	100	0.99	0.3482
8:57142198:G:T	50	100	0.98	0.1728
8:57142209:T:C	50	100	1	0.1002
8:57142380:A:G	50	98	0.99	0.1485
8:57142454:A:T	50	98	0.99	0.1973
8:57142457:T:C	50	98	0.98	0.1975
8:57142475:A:G	50	98	1	0.09532
8:57142502:C:G	50	100	0.99	0.3867
8:57142567:G:T	50	98	0.98	0.1483
8:57142574:A:T	50	98	0.98	0.1091
8:57142710:G:T	50	98	1	0.1031
8:57142720:A:G	50	98	1	0.1033
8:57142833:G:A	50	98	1	0.1033
8:57142963:G:A	50	100	0.91	0.01216
8:57143139:G:A	50	98	0.98	0.03468
8:57143211:A:C	50	100	0.99	0.2515
8:57143239:T:C	50	100	0.98	0.2513
8:57143402:C:T	50	98	0.99	0.2711
8:57143520:G:T	50	100	0.99	0.2796
8:57143539:G:A	50	100	0.99	0.2805
8:57143600:G:C	50	100	0.99	0.3401
8:57143611:C:G	50	100	0.96	0.01888
8:57143656:G:T	50	100	0.99	0.2636
8:57143666:C:A	50	100	1	0.2809
8:57143763:G:T	50	98	0.99	0.1643
8:57143845:T:A	50	100	1	0.01761
8:57144136:C:G	50	100	0.99	0.3664
8:57144259:A:G	50	100	1	0.01761
8:57144494:A:G	50	100	1	0.3622
8:57144559:A:G	50	100	1	0.01761
8:57144795:C:T	50	100	1	0.01761
8:57145096:T:G	50	100	1	0.3633
8:57145459:G:A	50	100	0.92	0.01761
8:57145787:C:T	50	100	0.98	0.0207
8:57145813:C:T	50	100	0.69	0.02288
8:57145838:G:T	50	100	1	0.01761
8:57145852:A:G	50	100	1	0.01761
8:57145919:C:T	50	100	1	0.01761
8:57145931:G:T	50	100	1	0.01761
8:57146258:G:A	49	100	0.98	0.3631
8:57146302:C:A	50	100	1	0.01761
8:57146340:T:C	50	100	1	0.01761
8:57146842:A:G	50	100	1	0.01761
8:57146850:T:G	50	100	1	0.3627
8:57146993:G:A	50	100	1	0.3094
8:57147065:A:T	50	100	1	0.3627
8:57147106:G:A	50	100	0.98	0.01452
8:57147216:C:T	50	100	1	0.3629
8:57147217:G:A	50	100	0.92	0.01561
8:57147240:T:C	50	100	0.98	0.3626
8:57147904:T:C	50	100	1	0.0236
8:57147940:G:A	49	95.9	1	0.3626
8:57148398:T:C	50	100	1	0.3626
8:57148923:G:A	50	100	1	0.3626
8:57148938:T:C	50	100	1	0.3626
8:57149030:T:C	50	100	1	0.3626
8:57149045:G:A	50	100	0.99	0.04031
8:57149104:T:C	50	100	1	0.3626
8:57149319:T:C	50	100	1	0.3626
8:57149792:G:T	50	100	1	0.3626
8:57149796:C:T	50	100	1	0.01017
8:57149841:A:C	50	100	1	0.3626
8:57149846:G:T	50	98	1	0.321
8:57150095:G:A	50	100	1	0.3626
8:57150125:C:T	50	100	1	0.3626
8:57150154:T:G	50	100	1	0.3626
8:57150477:C:T	50	100	1	0.3627
8:57150561:T:C	50	100	1	0.3627
8:57150712:C:G	50	100	1	0.04757
8:57150807:C:A	50	100	1	0.3627
8:57150849:C:T	50	100	1	0.3629
8:57151264:A:G	50	100	1	0.3624
8:57151287:C:T	50	100	1	0.3626
8:57151297:T:C	50	100	1	0.3627
8:57151536:C:T	50	100	1	0.3627
8:57151550:T:C	50	100	1	0.3626
8:57151649:C:T	50	100	1	0.3626
8:57151699:T:C	50	100	1	0.3627
8:57152234:G:A	50	100	1	0.3626
8:57152275:A:G	50	100	1	0.3437
8:57152386:C:A	50	100	1	0.3644
8:57152508:G:A	50	100	1	0.0236
8:57152821:T:C	50	100	0.97	0.01344
8:57152835:C:T	50	100	1	0.01761
8:57153231:T:C	50	100	1	0.3627
8:57153856:A:G	50	100	1	0.3627
8:57154005:C:T	50	100	1	0.3629
8:57154232:T:C	50	100	0.99	0.3627
8:57154499:C:A	50	100	0.99	0.01035
8:57154633:C:T	50	98	0.94	0.04085
8:57154813:C:T	50	100	1	0.3646
8:57154859:C:T	50	100	1	0.3627
8:57155070:T:C	50	100	1	0.3642
8:57155175:G:A	50	100	1	0.3627
8:57155231:A:G	50	100	1	0.3618
8:57155363:G:A	50	100	0.99	0.02342
8:57155795:T:C	50	100	1	0.3627
8:57155963:T:C	50	100	1	0.01779
8:57156317:A:G	50	100	1	0.3446
8:57156884:C:A	50	100	0.99	0.02342
8:57157041:G:A	50	100	1	0.362
8:57157217:G:A	50	100	1	0.01761
8:57157560:A:T	50	100	1	0.3618
8:57157740:G:A	50	100	1	0.01761
8:57157944:A:G	50	100	1	0.3609
8:57157971:C:A	50	100	0.98	0.3604
8:57158264:C:T	50	100	0.98	0.3678
8:57158366:T:C	50	100	0.99	0.3411
8:57158411:G:C	50	100	0.99	0.3591
8:57158436:A:G	50	100	0.99	0.3588
8:57158611:A:T	50	100	0.99	0.0236
8:57158660:T:C	49	93.9	0.99	0.3571
8:57158695:G:A	48	87.5	0.99	0.3558
8:57158739:A:G	45	91.1	0.96	0.3578
8:57159024:G:A	39	92.3	0.99	0.3499
8:57159126:A:C	49	95.9	0.99	0.3515
8:57161168:C:T	50	100	1	0.01707
8:57161416:C:T	50	80	0.99	0.3437
8:57161748:C:T	49	83.7	0.99	0.3517
8:57161908:G:A	50	96	0.99	0.3511
8:57162317:G:A	49	91.8	0.98	0.3001
8:57162324:A:G	50	90	0.99	0.3517
8:57162369:A:G	50	94	0.99	0.354
8:57162595:T:G	50	98	0.98	0.2411
8:57162802:T:C	49	93.9	0.99	0.3548
8:57162847:C:A	49	89.8	0.99	0.3544
8:57162993:A:G	50	100	0.84	0.01035
8:57163104:C:T	48	77.1	0.99	0.3551
8:57163335:T:A	47	89.4	0.99	0.3381
8:57163460:T:G	50	94	0.99	0.3562
8:57163603:G:A	50	100	1	0.01743
8:57163715:C:T	50	94	0.98	0.3568
8:57163734:G:C	50	94	0.98	0.3568
8:57163818:T:G	50	100	1	0.01743
8:57163882:C:G	50	96	0.99	0.3515
8:57164005:C:T	49	89.8	0.99	0.3568
8:57164006:A:G	49	89.8	0.99	0.3617
8:57164050:C:T	50	98	1	0.01089
8:57164060:A:T	49	93.9	0.99	0.3569
8:57164094:G:A	50	100	1	0.01761
8:57164164:G:T	50	98	0.99	0.3575
8:57164202:G:A	50	100	0.98	0.03958
8:57164215:C:T	50	100	1	0.01761
8:57164339:C:T	50	100	0.99	0.3575
8:57164426:A:C	50	100	0.98	0.2438
8:57164439:T:C	50	100	0.99	0.3054
8:57164489:T:C	50	100	0.99	0.3582
8:57164596:C:T	50	100	0.99	0.02378
8:57164636:A:G	50	100	1	0.0118
8:57164670:G:C	50	100	0.99	0.3462
8:57164689:A:G	50	98	0.99	0.3404
8:57164860:A:G	50	100	1	0.3622
8:57165048:T:C	50	100	1	0.3624
8:57165075:A:G	50	100	1	0.3624
8:57165156:A:C	50	100	1	0.3624
8:57165321:G:A	50	100	1	0.3537
8:57165459:A:G	50	100	0.84	0.01416
8:57165629:A:G	50	100	1	0.01816
8:57165637:T:C	50	100	1	0.3626
8:57165775:A:G	50	100	1	0.3622
8:57165988:G:A	50	100	0.98	0.3204
8:57166153:A:G	50	100	1	0.3622
8:57166311:G:A	50	100	1	0.3667
8:57167059:T:G	50	100	1	0.3638
8:57167803:G:A	50	100	1	0.3669
8:57167845:A:G	50	100	1	0.3626
8:57167927:G:A	50	100	0.86	0.0256
8:57168228:A:T	50	100	1	0.3669
8:57168379:C:G	50	100	1	0.3627
8:57168580:A:G	50	92	0.91	0.04557
8:57169026:A:G	50	100	1	0.3631
8:57169092:C:T	50	100	1	0.3631
8:57169683:T:C	50	100	1	0.3633
8:57169917:A:G	50	100	1	0.3631
8:57170299:C:T	50	100	1	0.3631
8:57170505:T:A	50	100	1	0.3633
8:57170811:G:A	50	100	1	0.3099
8:57170960:C:A	50	100	1	0.3631
8:57171087:T:C	50	98	0.93	0.01797
8:57171242:G:C	50	100	1	0.1596
8:57171447:C:T	50	98	1	0.3631
8:57171496:G:C	50	100	1	0.3631
8:57171592:G:A	50	100	1	0.3631
8:57171972:T:C	50	100	1	0.3631
8:57172121:C:G	50	100	1	0.02342
8:57172279:C:G	50	100	1	0.3631
8:57172329:T:C	50	96	0.98	0.4922
8:57172653:G:T	50	100	1	0.3631
8:57172703:T:G	50	100	1	0.3464
8:57172826:C:T	50	100	1	0.3631
8:57172881:T:C	50	100	1	0.3631
8:57172969:G:A	50	100	1	0.3631
8:57173116:C:T	50	100	1	0.01797
8:57173118:T:C	50	100	1	0.3631
8:57173149:T:C	50	100	1	0.3099
8:57173208:G:A	50	100	1	0.364
8:57213867:C:T	48	79.2	0.85	0.0443
8:57213869:G:T	48	79.2	0.87	0.0423
8:57213871:A:G	48	79.2	0.87	0.04394
8:57213876:A:T	48	79.2	0.83	0.03686
8:57213878:T:C	48	79.2	0.86	0.03686
8:57213881:G:T	48	79.2	0.88	0.03704
8:57213885:C:G	48	77.1	0.88	0.0394
8:57213887:G:T	48	77.1	0.85	0.03976
8:57213896:G:C	48	77.1	0.87	0.04121
8:57213897:G:A	48	77.1	0.9	0.03867
8:57213920:G:A	48	79.2	0.92	0.04158
8:57213923:C:T	49	77.6	0.9	0.04103
8:57213972:G:A	49	79.6	0.91	0.03922
8:57213975:C:G	49	77.6	0.92	0.04267
8:57213984:C:A	49	77.6	0.94	0.04267
8:57213992:A:G	49	77.6	0.94	0.04285
8:57214004:T:C	49	75.5	0.94	0.04357
8:57214020:G:A	49	79.6	0.94	0.04321
8:57214021:G:T	49	79.6	0.94	0.04285
8:57214114:G:A	49	79.6	0.91	0.05374
8:57214239:A:G	50	78	0.93	0.1313
8:57214270:A:G	50	90	0.85	0.01779
8:57214305:C:G	50	94	0.95	0.0354
8:57214325:A:T	50	82	0.92	0.1422
8:57214452:C:T	50	92	0.93	0.07589
8:57214463:A:G	50	94	0.95	0.1652
8:57214493:C:A	50	98	0.96	0.09277
8:57214565:T:C	49	93.9	0.96	0.1699
8:57214645:A:G	43	90.7	0.97	0.1727
8:57214668:C:T	41	85.4	0.97	0.1723
8:57214701:G:C	37	97.3	0.85	0.03268
8:57214721:A:T	30	80	0.97	0.1748
8:57303124:A:G	42	97.6	1	0.02923
8:57303238:T:C	49	100	0.79	0.01325
8:57303309:G:A	50	100	1	0.02996
8:57303410:T:C	50	100	1	0.02923
8:57303459:A:G	50	100	1	0.02923
8:57303500:C:A	50	100	0.75	0.04103
8:57303841:C:A	50	100	1	0.02923
8:57303912:T:A	50	100	1	0.02923
8:57304589:C:T	50	100	0.99	0.3446
8:57304654:G:T	50	100	1	0.02923
8:57304766:C:A	50	100	1	0.02923
8:57304892:G:A	50	100	1	0.02923
8:57304917:G:A	50	100	1	0.02977
8:57305270:T:A	50	100	1	0.02124
8:57305299:G:A	50	100	1	0.02923
8:57305485:A:G	50	98	0.86	0.02923
8:57305521:A:T	50	100	1	0.02923
8:57305991:C:T	50	100	1	0.02941
8:57306266:T:C	50	100	1	0.02941
8:57306335:T:G	50	100	0.96	0.06209
8:57306495:T:C	50	100	0.99	0.345
8:57306740:A:T	50	100	0.62	0.01325
8:57306909:G:A	50	100	1	0.02977
8:57307483:A:G	50	100	1	0.02959
8:57307862:G:A	50	100	1	0.02977
8:57308830:G:A	50	100	0.99	0.08388
8:57309477:A:G	50	100	0.99	0.3125
8:57311039:G:A	50	100	1	0.02179
8:57311053:C:T	50	100	0.98	0.01761
8:57311453:T:C	50	100	1	0.3233
8:57311676:C:G	50	100	0.98	0.01725
8:57311794:A:G	50	100	0.99	0.1741
8:57311884:T:C	50	100	1	0.3233
8:57312160:G:A	50	100	0.99	0.1398
8:57312486:G:A	50	100	1	0.0216
8:57312708:A:G	50	100	0.99	0.173
8:57312741:G:T	50	100	0.99	0.01035
8:57313501:T:C	50	100	1	0.3233
8:57313613:A:G	50	100	1	0.3223
8:57314438:T:A	48	93.8	0.98	0.2925
8:57314728:C:T	50	100	1	0.321
8:57315011:C:G	50	100	1	0.3223
8:57315096:C:T	50	100	0.98	0.03268
8:57315654:T:A	50	100	1	0.2981
8:57316416:G:A	50	100	0.98	0.01307
8:57317428:T:C	50	100	0.97	0.01616
8:57317918:C:T	50	100	0.94	0.01344
8:57318389:A:G	50	98	0.99	0.3656
8:57318589:G:A	50	100	0.95	0.03105
8:57318821:T:C	50	100	0.98	0.07335
8:57318959:C:A	50	98	0.99	0.1554
8:57319026:G:C	50	100	0.98	0.1451
8:57319138:C:T	50	100	0.97	0.01652
8:57319356:A:C	50	100	0.99	0.1451
8:57319412:C:T	50	100	1	0.01834
8:57319667:T:C	50	100	0.99	0.325
8:57319912:G:A	50	100	0.98	0.03268
8:57320375:G:A	50	100	0.81	0.0797
8:57320625:G:T	50	100	1	0.3005
8:57320626:T:C	50	100	0.99	0.3005
8:57320646:A:C	50	100	1	0.3005
8:57321013:T:A	50	100	0.98	0.04829
8:57321191:T:A	50	100	0.97	0.01634
8:57321251:C:T	50	100	0.97	0.01634
8:57321582:G:A	50	100	0.99	0.1552
8:57321933:C:A	50	100	0.97	0.01634
8:57322026:C:T	50	100	0.99	0.01017
8:57322089:T:C	50	100	0.97	0.03232
8:57322472:C:T	50	100	0.99	0.1483
8:57322564:G:A	50	100	1	0.3264
8:57322850:G:A	50	100	0.99	0.07825
8:57323131:A:T	50	100	0.97	0.05955
8:57323200:T:A	50	100	1	0.0216
8:57323492:A:G	50	100	1	0.0216
8:57323587:G:T	50	100	0.99	0.1483
8:57323804:T:G	50	100	0.99	0.3001
8:57323855:G:C	50	100	1	0.02106
8:57323971:T:C	50	100	0.97	0.01634
8:57324125:G:A	50	100	0.98	0.0325
8:57324134:C:T	50	100	0.9	0.01598
8:57324274:C:T	50	100	0.99	0.155
8:57324391:A:G	50	100	0.99	0.317
8:57324402:G:A	50	100	1	0.01816
8:57324498:A:G	50	100	1	0.3255
8:57325036:A:G	50	100	0.97	0.01634
8:57325094:C:T	50	100	0.97	0.01634
8:57325682:C:T	50	100	1	0.3005
8:57325773:C:A	50	100	1	0.3001
8:57325954:G:A	50	100	0.99	0.317
8:57326312:G:A	50	100	0.97	0.01652
8:57326959:G:A	50	100	1	0.0256
8:57326974:G:A	50	100	0.79	0.01961
8:57327210:A:G	50	100	0.88	0.01489
8:57327446:T:A	50	100	0.99	0.07335
8:57328100:C:T	50	100	0.97	0.01634
8:57328140:G:A	50	100	1	0.02088
8:57328451:G:A	50	100	0.97	0.01634
8:57328914:G:A	50	98	0.99	0.3003
8:57329187:G:A	50	100	1	0.02088
8:57329649:A:G	50	100	0.98	0.01325
8:57329969:C:A	50	100	0.99	0.3244
8:57329970:A:C	50	100	0.98	0.3244
8:57330304:C:A	50	100	0.97	0.01561
8:57330340:C:T	50	100	0.89	0.0216
8:57330466:T:C	50	100	0.94	0.01144
8:57331138:T:C	50	100	0.98	0.08824
8:57331458:G:C	50	100	1	0.01797
8:57332015:C:T	50	100	0.96	0.01543
8:57332037:C:G	50	100	0.98	0.01725
8:57332266:G:C	50	100	1	0.1665
8:57332306:G:A	50	100	0.99	0.07752
8:57332336:G:A	50	100	1	0.07898
8:57332357:A:T	50	100	1	0.01725
8:57332502:A:G	50	100	1	0.08043
8:57332863:C:T	50	100	0.98	0.01525
8:57332915:C:A	50	100	1	0.01707
8:57333042:A:T	50	100	1	0.01961
8:57333070:A:G	50	100	1	0.02832
8:57333452:T:C	50	100	1	0.04684
8:57333836:T:C	50	100	1	0.01888
8:57333915:G:T	50	100	1	0.01888
8:57333994:A:G	50	100	1	0.01888
8:57334704:T:A	50	100	1	0.07898
8:57334909:T:C	50	100	1	0.01834
8:57335107:T:C	50	100	0.98	0.157
8:57335422:C:T	50	100	0.99	0.02578
8:57335725:G:C	50	100	0.99	0.0817
8:57335783:A:T	50	100	1	0.02179
8:57335957:C:T	50	100	1	0.07879
8:57336290:G:T	50	100	1	0.01943
8:57336648:T:G	50	100	1	0.0305
8:57336702:A:T	50	100	1	0.01834
8:57336827:C:G	50	100	1	0.01888
8:57337175:C:A	50	100	0.85	0.02433
8:57337492:A:G	50	100	1	0.01852
8:57337558:T:A	50	100	1	0.01834
8:57337668:C:G	50	100	1	0.01816
8:57337681:C:T	50	100	1	0.01834
8:57337733:C:T	50	100	1	0.02052
8:57337743:C:T	50	100	1	0.03849
8:57337818:A:G	50	100	1	0.04103
8:57337958:T:G	50	100	1	0.01816
8:57338029:C:A	50	100	0.93	0.02469
8:57338394:T:C	50	100	1	0.01997
8:57338470:T:C	50	100	1	0.01997
8:57338499:C:T	50	100	1	0.01816
8:57338522:G:T	50	100	1	0.01816
8:57338543:T:C	50	100	1	0.01816
8:57338659:A:C	50	100	0.99	0.02015
8:57338764:A:G	50	100	1	0.1786
8:57338987:T:C	50	100	0.99	0.02015
8:57339096:G:T	50	100	1	0.1612
8:57339174:T:C	50	100	0.99	0.01816
8:57339269:A:G	50	100	1	0.01816
8:57339635:C:A	50	100	0.98	0.157
8:57339967:G:A	50	100	0.75	0.04267
8:57340010:G:A	50	100	0.98	0.02142
8:57340046:T:C	50	100	0.99	0.07879
8:57340380:T:G	50	100	1	0.01816
8:57340448:T:C	50	100	1	0.01852
8:57340471:A:G	50	100	1	0.01816
8:57340688:C:T	50	100	0.99	0.07879
8:57340794:T:C	50	100	1	0.01816
8:57341118:G:T	50	100	1	0.01816
8:57341317:C:T	50	100	1	0.01834
8:57341436:A:G	50	100	0.98	0.05392
8:57341462:T:C	50	100	0.98	0.01834
8:57341514:C:T	50	100	0.98	0.03504
8:57341713:G:A	50	98	0.98	0.07898
8:57342135:C:T	50	100	1	0.167
8:57342626:C:G	50	100	0.99	0.02651
8:57342846:G:A	50	100	1	0.07898
8:57342949:G:C	50	100	0.73	0.03958
8:57342955:T:A	50	100	1	0.07898
8:57345065:C:T	50	100	0.95	0.01126
8:57345091:A:G	50	100	0.99	0.09695
8:57345114:C:A	50	100	1	0.01834
8:57345472:A:G	50	100	1	0.01834
8:57345723:G:A	50	100	0.98	0.04938
8:57346482:A:C	50	100	1	0.07952
8:57346684:T:G	50	100	1	0.0797
8:57347018:A:G	50	100	0.76	0.02215
8:57347186:C:T	50	100	1	0.07952
8:57347391:C:T	50	100	1	0.07952
8:57347769:A:T	50	100	1	0.01816
8:57348085:A:G	50	100	1	0.07952
8:57348352:T:C	50	100	1	0.01816
8:57348630:G:T	50	100	0.8	0.01471
8:57348848:T:C	50	100	1	0.01816
8:57349334:G:A	50	100	1	0.01816
8:57349420:T:A	50	100	1	0.07934
8:57350966:C:T	50	100	0.99	0.05102
8:57351018:G:A	50	100	1	0.01816
8:57351452:C:T	50	100	0.98	0.1632
8:57352242:A:G	50	100	0.98	0.01888
8:57352284:G:A	50	100	1	0.1716
8:57352294:A:G	50	100	1	0.01816
8:57352362:C:G	50	100	1	0.01816
8:57352397:T:G	50	100	0.97	0.07789
8:57352918:G:T	50	100	1	0.01834
8:57353258:C:T	50	100	0.96	0.07771
8:57353430:G:A	50	100	0.97	0.01888
8:57353438:G:A	50	100	0.96	0.07771
8:57353654:G:A	50	100	1	0.01816
8:57353815:G:A	50	100	1	0.01362
8:57353964:C:T	50	100	0.96	0.07771
8:57354154:C:T	50	100	0.96	0.01888
8:57354415:C:T	50	100	1	0.01816
8:57354563:C:T	50	100	0.99	0.1708
8:57355645:A:G	50	100	1	0.01834
8:57355867:A:G	50	100	0.92	0.02306
8:57356633:A:T	50	100	0.92	0.03341
8:57356819:T:C	50	100	0.94	0.01743
8:57357123:T:C	50	100	1	0.01816
8:57357132:G:T	50	98	0.98	0.134
8:57357355:A:G	50	100	0.98	0.02415
8:57357912:G:T	50	98	0.98	0.1678
8:57357999:G:A	50	100	0.97	0.03722
8:57358912:G:A	50	100	0.98	0.04139
8:57359459:G:A	50	100	0.94	0.01688
8:57359467:T:C	50	100	1	0.02778
8:57359675:G:A	49	100	0.97	0.01017
8:57360042:T:C	50	100	1	0.02778
8:57360159:G:A	50	100	1	0.02778
8:57360412:A:G	50	100	0.99	0.2623
8:57360888:T:C	50	100	0.99	0.1643
8:57360893:T:C	50	100	1	0.02778
8:57360944:G:T	50	100	1	0.02832
8:57361011:G:T	50	100	0.98	0.03232
8:57361233:A:T	50	100	0.99	0.1075
8:57361573:G:A	50	100	1	0.0158
8:57361599:A:G	50	100	1	0.02778
8:57361625:G:A	50	100	1	0.0158
8:57361652:C:T	50	100	1	0.02778
8:57361943:C:T	50	100	1	0.02778
8:57361945:C:T	50	100	1	0.02142
8:57362103:C:T	50	100	1	0.02778
8:57362114:G:A	50	100	1	0.05937
8:57362588:T:C	50	100	1	0.02814
8:57362816:G:A	50	100	1	0.02778
8:57363158:G:A	50	98	1	0.02778
8:57363362:A:G	50	100	1	0.02778
8:57363495:C:A	50	100	1	0.02778
8:57363541:C:T	49	100	0.91	0.0276
8:57363686:G:T	50	100	1	0.1048
8:57363782:A:G	50	100	1	0.02778
8:57363838:A:G	50	100	0.99	0.01616
8:57364071:T:C	50	100	1	0.02778
8:57364078:C:T	50	100	1	0.02778
8:57364123:A:C	50	100	1	0.167
8:57364323:A:T	50	100	1	0.02796
8:57364346:C:T	50	100	1	0.02796
8:57364509:A:T	50	100	0.98	0.02778
8:57364538:A:G	50	100	1	0.02778
8:57364561:A:G	50	100	1	0.02778
8:57364742:T:C	50	100	1	0.165
8:57365413:G:T	50	100	1	0.02778
8:57365626:A:G	50	100	1	0.02778
8:57365637:C:A	50	100	0.97	0.0512
8:57365769:A:C	50	100	1	0.0158
8:57365817:G:A	50	100	1	0.02778
8:57365859:C:T	50	100	1	0.02778
8:57365889:C:T	50	100	1	0.0158
8:57366003:G:A	50	100	1	0.02778
8:57366005:T:A	50	100	1	0.02778
8:57366144:C:T	50	100	0.95	0.01707
8:57366211:C:T	50	100	1	0.0216
8:57366216:A:G	50	100	1	0.02778
8:57366285:T:C	50	100	1	0.165
8:57366619:G:A	50	100	0.97	0.01652
8:57366722:T:C	50	100	0.96	0.03849
8:57366829:C:T	50	98	0.88	0.08442
8:57367323:A:T	50	100	0.99	0.1058
8:57367438:C:A	50	100	1	0.02778
8:57367642:G:T	50	100	0.88	0.01797
8:57367809:G:T	50	100	1	0.02778
8:57367827:C:T	50	100	0.98	0.1565
8:57367897:G:A	50	100	0.99	0.01816
8:57368083:C:A	50	100	1	0.02778
8:57368281:C:A	50	100	1	0.0216
8:57368302:G:A	50	100	0.94	0.02778
8:57368544:A:G	50	100	1	0.02796
8:57368708:T:C	50	100	0.98	0.03159
8:57368710:G:A	50	100	1	0.02778
8:57368737:G:A	50	100	1	0.0216
8:57368762:G:A	50	100	1	0.02778
8:57368797:T:C	50	100	1	0.0216
8:57368811:C:T	50	100	1	0.0216
8:57369157:T:A	50	100	1	0.02778
8:57369185:G:T	50	100	1	0.05955
8:57369241:C:G	50	100	1	0.0216
8:57369530:A:G	50	100	0.99	0.1051
8:57370225:T:G	50	100	1	0.02778
8:57370300:G:T	50	100	1	0.02778
8:57370383:T:C	50	100	1	0.02778
8:57370448:A:G	50	100	1	0.02778
8:57370551:G:T	50	100	1	0.02796
8:57370982:A:T	50	100	1	0.05955
8:57371275:G:A	50	100	1	0.02778
8:57371303:A:G	50	100	1	0.1084
8:57371558:C:T	48	100	0.87	0.03359
8:57371696:A:T	50	100	1	0.0158
8:57371926:T:A	50	100	1	0.0216
8:57372151:C:T	50	100	0.99	0.02778
8:57372196:A:G	50	100	0.99	0.02778
8:57372292:G:A	50	100	0.99	0.02778
8:57372419:T:C	50	100	0.99	0.02778
8:57372988:A:T	50	98	0.93	0.03177
8:57372995:C:T	50	100	0.85	0.01144
8:57373013:C:A	50	100	0.96	0.03595
8:57373085:T:G	50	100	0.99	0.05973
8:57373276:T:A	50	100	0.98	0.02778
8:57373359:C:A	50	100	0.97	0.02832
8:57373534:A:T	50	100	0.97	0.02778
8:57373677:T:C	50	100	0.99	0.05955
8:57373742:G:A	50	100	1	0.1049
8:57373899:G:C	50	100	1	0.05973
8:57373958:G:C	50	100	1	0.02796
8:57373988:C:G	50	100	1	0.02796
8:57374173:A:G	50	100	0.98	0.02796
8:57374356:T:C	50	100	1	0.02796
8:57374373:T:G	50	100	1	0.02796
8:57374589:C:A	50	100	0.99	0.05973
8:57375011:G:A	50	100	1	0.02796
8:57375034:T:C	50	100	0.98	0.05973
8:57375270:G:T	50	100	0.98	0.03177
8:57375296:C:T	50	100	1	0.02796
8:57375919:A:G	50	100	0.99	0.04121
8:57376029:G:C	50	100	1	0.0276
8:57376460:A:G	50	100	1	0.02778
8:57376547:G:A	50	98	0.73	0.05247
8:57376602:G:C	50	100	1	0.02778
8:57376910:C:T	50	100	0.94	0.02451
8:57376996:T:G	50	100	0.94	0.02487
8:57377177:G:A	50	100	0.99	0.1703
8:57377386:A:G	50	98	1	0.1009
8:57377488:T:C	50	100	0.99	0.1736
8:57377773:T:C	50	100	0.97	0.02179
8:57378055:C:T	50	100	0.97	0.01616
8:57378088:C:T	50	100	0.99	0.1736
8:57378833:A:C	50	100	1	0.01634
8:57378853:A:C	50	100	1	0.03105
8:57378904:A:T	50	100	1	0.1984
8:57378912:T:A	50	100	0.98	0.03468
8:57379151:T:G	50	100	0.96	0.0354
8:57379177:A:C	50	100	1	0.1714
8:57379296:G:A	50	100	1	0.03123
8:57379551:G:C	50	100	0.98	0.03177
8:57379611:C:A	50	100	0.98	0.03177
8:57379886:A:G	50	100	0.99	0.03649
8:57379942:C:T	50	100	1	0.1705
8:57380325:G:A	50	100	0.99	0.03667
8:57380392:G:C	50	100	0.99	0.03649
8:57380590:A:G	50	100	1	0.01816
8:57380677:C:A	50	100	1	0.02179
8:57380735:A:T	50	100	0.96	0.01707
8:57380819:T:C	50	100	1	0.1752
8:57380875:T:C	50	100	1	0.175
8:57380918:A:T	50	100	1	0.03304
8:57380946:A:G	50	100	1	0.175
8:57380952:A:G	50	100	1	0.03286
8:57380986:T:C	50	100	1	0.1752
8:57380987:G:A	50	100	1	0.175
8:57380996:G:A	50	100	1	0.1625
8:57381152:C:A	50	100	1	0.1627
8:57381327:T:C	50	100	1	0.2344
8:57381377:G:A	50	100	1	0.1757
8:57381418:A:G	50	98	1	0.1752
8:57381495:A:G	50	100	1	0.1754
8:57381571:A:G	50	100	1	0.1754
8:57381754:G:T	50	100	1	0.1754
8:57381769:C:A	50	100	0.96	0.01743
8:57381961:G:C	50	100	1	0.1754
8:57381973:C:A	50	100	1	0.1708
8:57382066:T:C	50	100	1	0.02179
8:57382145:A:G	50	100	1	0.1756
8:57382191:G:A	50	100	1	0.1756
8:57382204:G:C	50	100	0.98	0.02433
8:57382212:T:C	50	100	1	0.0167
8:57382271:T:A	50	100	1	0.03214
8:57382861:T:G	39	100	0.96	0.03831
8:57382863:A:G	36	100	0.92	0.01979
8:57382907:T:C	48	100	1	0.173
8:57382931:A:G	48	100	1	0.1748
8:57383062:C:G	50	100	1	0.1627
8:57383188:T:C	50	100	1	0.1752
8:57383200:T:C	50	100	1	0.2347
8:57383280:C:T	50	100	1	0.1752
8:57383339:T:C	50	100	1	0.1752
8:57383341:A:G	50	100	1	0.1752
8:57383348:T:C	50	100	1	0.1752
8:57383402:T:C	50	100	0.98	0.02433
8:57383480:G:C	50	100	1	0.2347
8:57383575:C:G	50	100	1	0.1725
8:57383651:T:C	50	100	1	0.1752
8:57383654:T:C	50	100	1	0.1752
8:57383659:C:T	50	100	1	0.1752
8:57384086:G:A	50	100	1	0.03413
8:57384392:G:A	50	100	1	0.1754
8:57384407:T:G	50	100	1	0.1754
8:57384548:T:C	50	100	1	0.1754
8:57384679:T:A	50	100	1	0.1754
8:57384689:G:A	50	100	1	0.1754
8:57384722:A:G	50	100	0.98	0.1756
8:57385105:T:A	50	100	1	0.1629
8:57385268:C:T	50	100	1	0.1756
8:57385447:T:G	50	100	1	0.177
8:57385513:C:T	50	100	1	0.177
8:57385536:A:G	50	100	1	0.1756
8:57385558:G:C	50	100	0.99	0.01688
8:57385801:C:G	50	100	1	0.0167
8:57385912:T:C	50	100	1	0.1756
8:57385992:A:G	50	100	1	0.02778
8:57386106:C:T	50	100	1	0.07389
8:57386170:A:G	50	100	1	0.1754
8:57386294:T:A	50	100	1	0.1708
8:57386295:T:C	50	100	1	0.1754
8:57386429:G:A	50	100	1	0.0167
8:57386889:G:A	50	100	1	0.0167
8:57387162:C:G	50	100	1	0.1708
8:57387421:C:G	50	98	1	0.1754
8:57387478:A:G	50	100	1	0.1754
8:57387519:C:T	50	100	1	0.0276
8:57387528:C:T	50	100	1	0.1754
8:57387613:C:T	50	100	1	0.1754
8:57387675:G:A	50	100	1	0.0167
8:57387923:A:G	50	98	1	0.1754
8:57388021:A:G	50	100	1	0.171
8:57388204:A:G	50	100	1	0.0581
8:57388441:C:T	50	100	1	0.1752
8:57388486:A:G	50	100	1	0.1752
8:57388572:G:T	50	100	0.97	0.02451
8:57388579:T:A	50	100	1	0.1634
8:57388658:T:A	50	100	1	0.1707
8:57388672:A:G	50	100	1	0.1707
8:57389101:A:C	50	100	1	0.1752
8:57389126:G:A	50	100	1	0.1752
8:57389388:A:G	50	100	1	0.1752
8:57389965:T:G	50	100	1	0.1725
8:57390368:C:T	50	100	1	0.1725
8:57390393:A:G	50	98	1	0.1725
8:57390543:C:T	50	100	1	0.1629
8:57390544:A:G	50	100	1	0.1725
8:57390591:C:T	50	100	1	0.1707
8:57390614:A:G	50	100	1	0.1629
8:57390694:G:A	50	100	0.99	0.2623
8:57390707:G:A	50	100	1	0.1725
8:57390846:T:C	50	100	1	0.1725
8:57391218:C:G	50	100	1	0.04593
8:57391291:C:T	50	100	1	0.238
8:57391403:T:A	50	100	1	0.0276
8:57391530:G:A	50	100	1	0.07389
8:57391640:C:T	50	100	1	0.02505
8:57391895:C:T	50	100	1	0.02433
8:57391962:T:C	50	100	1	0.05374
8:57392249:T:C	50	100	1	0.04593
8:57392272:G:A	50	100	1	0.04593
8:57392615:C:T	50	98	1	0.02778
8:57392747:C:T	50	100	1	0.0216
8:57393021:T:C	50	100	1	0.02487
8:57393159:C:T	50	100	1	0.02433
8:57393169:T:C	50	100	1	0.0276
8:57393191:G:A	50	100	1	0.04611
8:57393216:G:T	50	100	1	0.0216
8:57393225:T:C	50	100	1	0.0216
8:57393270:G:T	50	100	1	0.07371
8:57393391:C:G	50	100	1	0.0216
8:57393410:A:G	50	100	1	0.04593
8:57393459:T:G	50	100	0.99	0.1977
8:57393649:G:A	50	100	1	0.02433
8:57393769:T:C	50	100	1	0.04593
8:57393840:C:A	50	100	1	0.04593
8:57394220:G:A	50	100	0.99	0.0216
8:57394320:G:A	50	100	1	0.04593
8:57394874:G:A	50	100	0.99	0.04611
8:57395117:C:T	50	100	0.98	0.06264
8:57395393:G:A	50	100	1	0.02433
8:57395636:A:T	50	100	0.99	0.04611
8:57395693:C:A	50	100	0.99	0.04611
8:57395707:C:T	50	100	0.99	0.04611
8:57395730:T:C	50	100	1	0.02433
8:57395871:G:C	50	100	0.98	0.02179
8:57395924:C:T	50	100	0.98	0.02179
8:57396020:G:A	50	100	0.99	0.04611
8:57396162:C:A	50	100	0.99	0.0276
8:57396198:T:C	50	100	1	0.3613
8:57396262:A:C	50	100	0.99	0.04611
8:57396302:T:C	50	100	0.97	0.02179
8:57396327:G:A	50	100	0.98	0.04611
8:57396440:T:G	50	100	0.98	0.06282
8:57396527:T:G	50	100	1	0.0394
8:57396559:C:G	50	100	0.98	0.04611
8:57396785:C:T	50	100	0.97	0.02179
8:57396819:C:G	50	100	1	0.04121
8:57397209:T:G	50	100	0.97	0.02179
8:57397273:G:A	50	100	0.98	0.04611
8:57397308:A:C	50	100	0.98	0.04611
8:57397314:C:T	50	100	1	0.01743
8:57397475:G:T	50	100	1	0.02433
8:57397502:C:A	50	100	0.98	0.0463
8:57397516:C:T	50	100	0.98	0.04611
8:57397576:C:T	50	100	1	0.1612
8:57397710:C:T	50	100	1	0.02433
8:57398510:T:C	50	100	1	0.1928
8:57398511:G:A	50	100	0.95	0.04303
8:57398537:C:T	50	100	0.99	0.0167
8:57398571:C:T	50	100	1	0.09659
8:57398744:G:A	50	100	1	0.161
8:57398756:T:C	50	100	0.96	0.04466
8:57398778:C:T	50	100	0.99	0.0187
8:57398779:C:G	50	100	0.99	0.04303
8:57398821:C:T	50	98	0.93	0.0325
8:57398899:T:G	50	100	1	0.04303
8:57398936:G:T	50	100	1	0.02433
8:57398984:A:C	50	100	1	0.0728
8:57399094:A:G	50	100	1	0.02433
8:57399207:C:T	50	100	1	0.0167
8:57399272:C:T	50	100	1	0.02433
8:57399303:G:A	50	100	0.98	0.03468
8:57399328:G:A	50	100	1	0.0167
8:57399370:T:C	50	100	1	0.15
8:57399438:T:C	50	100	1	0.0443
8:57399584:C:G	48	100	1	0.05592
8:57399670:A:C	50	100	1	0.04303
8:57399745:T:C	50	100	1	0.02433
8:57399772:C:T	47	100	1	0.04484
8:57399777:T:C	49	100	0.96	0.0443
8:57399920:C:T	50	100	0.95	0.02741
8:57399923:C:T	50	96	0.99	0.3027
8:57399990:A:T	50	100	1	0.0443
8:57400065:A:C	50	100	1	0.02451
8:57400346:C:T	50	100	1	0.1242
8:57400418:G:A	50	100	1	0.01652
8:57400545:A:G	50	100	1	0.0443
8:57400587:C:T	50	100	1	0.01253
8:57400599:C:G	50	100	1	0.03994
8:57400634:T:A	50	100	1	0.01997
8:57400888:C:A	50	100	1	0.0276
8:57401001:C:A	50	100	1	0.04484
8:57401204:A:T	50	100	1	0.0276
8:57401336:C:T	50	100	0.61	0.01017
8:57401664:G:T	50	100	0.95	0.03849
8:57401936:T:C	50	100	1	0.0443
8:57401985:C:T	50	98	1	0.1587
8:57402035:A:G	50	100	1	0.0443
8:57402264:T:C	50	100	1	0.0443
8:57402331:C:T	50	100	1	0.03086
8:57402345:A:G	50	100	1	0.04484
8:57402382:A:C	50	100	0.99	0.06863
8:57402402:G:A	50	96	0.89	0.03613
8:57402699:A:G	50	100	1	0.0443
8:57402717:C:T	50	100	1	0.03849
8:57402718:A:T	50	100	1	0.0443
8:57402778:T:C	50	100	1	0.0443
8:57402803:T:C	50	100	1	0.0443
8:57402872:G:A	50	100	1	0.1587
8:57402917:C:T	50	100	1	0.06772
8:57403043:G:A	50	100	1	0.0443
8:57403087:A:G	50	100	1	0.0443
8:57403097:C:G	50	100	1	0.09659
8:57403189:C:T	50	100	1	0.1587
8:57403440:G:C	50	100	0.99	0.0443
8:57403804:A:G	50	100	1	0.1242
8:57403812:G:A	50	100	1	0.03849
8:57403947:T:C	50	100	1	0.0443
8:57403986:T:C	50	100	1	0.0443
8:57404065:G:A	50	100	1	0.0443
8:57404216:C:A	50	100	0.96	0.04575
8:57404298:T:A	50	100	1	0.0443
8:57404356:T:G	50	100	1	0.0443
8:57404619:A:C	50	100	1	0.03086
8:57404671:C:T	50	100	0.95	0.04557
8:57404680:A:T	50	100	1	0.0276
8:57404913:T:G	50	100	0.61	0.01017
8:57405205:G:A	50	100	1	0.03867
8:57405625:C:T	50	100	0.99	0.04503
8:57405649:A:C	50	100	1	0.05664
8:57405717:C:T	50	100	1	0.04448
8:57405727:C:T	50	100	1	0.04484
8:57405837:C:G	50	100	0.97	0.04739
8:57406066:A:C	50	100	1	0.04448
8:57406275:C:T	50	100	1	0.04448
8:57406334:C:T	50	100	1	0.0276
8:57406691:T:G	50	100	1	0.0443
8:57406736:A:T	50	100	1	0.0443
8:57406843:T:G	50	100	0.6	0.01017
8:57407049:C:T	49	100	1	0.0443
8:57407135:C:T	50	100	0.99	0.07444
8:57407155:T:C	50	100	1	0.0443
8:57407307:T:A	50	100	1	0.03849
8:57407416:A:G	50	100	0.95	0.04448
8:57407457:T:A	50	100	1	0.03849
8:57407462:G:C	50	100	1	0.03468
8:57407491:G:A	50	100	0.99	0.1585
8:57408030:G:A	50	100	0.86	0.02796
8:57408057:A:G	50	100	1	0.09713
8:57408251:G:C	50	100	1	0.03867
8:57408276:T:G	50	100	1	0.03849
8:57408458:C:G	50	100	0.97	0.04793
8:57408754:G:T	50	100	0.98	0.03486
8:57408787:C:A	50	96	0.74	0.01743
8:57408828:T:C	50	100	1	0.04484
8:57408829:C:T	50	100	1	0.03849
8:57409134:C:T	50	100	1	0.04303
8:57409149:T:C	50	100	0.6	0.01017
8:57409472:T:C	50	100	1	0.03105
8:57410167:G:T	50	100	0.96	0.04739
8:57410243:A:T	50	100	1	0.09659
8:57410287:A:G	50	100	0.99	0.1589
8:57410531:A:G	50	100	0.99	0.03758
8:57411118:C:T	50	100	1	0.01434
8:57411838:C:G	50	100	0.99	0.3515
8:57411928:T:C	50	100	1	0.03105
8:57412609:A:G	50	100	1	0.0374
8:57412620:G:T	50	100	1	0.03105
8:57412681:G:C	50	100	1	0.02415
8:57413453:A:T	50	100	0.99	0.3515
8:57413883:G:A	50	100	1	0.03105
8:57414487:T:C	50	100	1	0.03595
8:57414578:T:C	50	100	1	0.03105
8:57414836:G:A	50	100	1	0.03105
8:57414902:G:A	50	100	1	0.03105
8:57415044:C:T	50	100	1	0.0374
8:57415119:T:C	50	100	1	0.02397
8:57416076:C:T	50	100	1	0.09677
8:57416163:G:T	50	100	1	0.02397
8:57416409:G:A	50	100	1	0.03123
8:57416415:C:T	50	100	1	0.03667
8:57416433:A:G	50	100	0.88	0.03177
8:57416808:G:C	50	100	1	0.03667
8:57416922:C:T	50	94	0.87	0.04339
8:57417029:T:C	50	100	0.99	0.2026
8:57417144:T:C	50	100	1	0.1238
8:57417219:C:T	50	100	1	0.1236
8:57417527:C:T	50	100	0.97	0.04884
8:57417812:G:C	50	100	0.99	0.0167
8:57418021:G:A	50	100	1	0.1472
8:57418171:C:T	50	100	1	0.0236
8:57418178:C:T	50	100	0.95	0.03613
8:57418850:T:A	50	100	1	0.03613
8:57418866:T:A	50	100	0.99	0.144
8:57419289:C:T	50	100	0.95	0.1592
8:57419347:G:T	50	100	0.93	0.02723
8:57419542:G:C	50	100	0.99	0.1779
8:57419575:G:A	50	100	0.99	0.0236
8:57419806:C:T	50	100	1	0.01507
8:57419832:C:G	50	100	0.99	0.1857
8:57420002:A:G	50	100	0.96	0.02614
8:57420112:C:G	50	100	0.99	0.01344
8:57420308:C:T	49	89.8	0.98	0.3593
8:57420351:C:A	50	100	0.99	0.148
8:57420494:G:A	50	100	0.97	0.1567
8:57420691:A:C	50	100	0.99	0.1926
8:57421097:C:T	50	100	1	0.0138
8:57421105:T:C	50	100	0.91	0.03522
8:57421859:A:G	50	100	0.98	0.3602
8:57422108:G:A	50	100	1	0.01725
8:57422167:G:A	49	100	0.98	0.03286
8:57422486:A:G	50	100	1	0.02923
8:57422546:G:A	50	100	1	0.07534
8:57422641:T:C	50	100	0.93	0.01779
8:57423576:A:G	50	100	1	0.02923
8:57423684:T:G	50	100	0.98	0.09187
8:57423785:T:C	50	100	0.98	0.106
8:57424045:T:G	50	98	0.99	0.1609
8:57424489:C:T	50	100	1	0.01725
8:57424721:G:C	50	98	1	0.193
8:57424737:G:C	50	98	1	0.07444
8:57424866:A:G	50	100	1	0.09168
8:57424877:G:A	50	100	1	0.01743
8:57425223:G:T	50	100	0.99	0.01434
8:57425669:C:G	50	98	1	0.2854
8:57425739:T:G	50	98	1	0.2885
8:57425775:G:A	50	100	0.99	0.01489
8:57426035:T:C	50	100	1	0.01725
8:57426144:T:C	50	100	1	0.02215
8:57426561:C:G	50	100	0.99	0.01489
8:57427401:A:C	50	100	0.98	0.04466
8:57427413:G:T	50	100	1	0.01725
8:57427499:C:T	50	98	1	0.2732
8:57427833:G:A	50	100	0.97	0.02905
8:57427841:G:A	50	100	1	0.01725
8:57427944:A:G	50	98	1	0.1805
8:57428053:C:T	50	100	0.98	0.04466
8:57428443:T:G	50	100	1	0.09187
8:57428516:C:G	49	98	1	0.2887
8:57428794:A:T	50	100	0.93	0.02179
8:57428955:T:C	50	100	1	0.01434
8:57429144:C:G	50	98	0.86	0.03086
8:57429171:C:T	50	98	1	0.1621
8:57429255:C:T	50	100	1	0.01743
8:57429379:T:G	50	100	0.87	0.02814
8:57429599:A:T	50	100	0.97	0.0541
8:57429823:G:A	50	100	1	0.114
8:57429934:G:A	50	100	0.97	0.03486
8:57429986:G:C	50	100	0.7	0.0158
8:57430205:G:A	50	100	0.99	0.01489
8:57430352:G:A	50	100	1	0.0915
8:57430575:G:C	50	98	1	0.1781
8:57431040:C:T	50	100	1	0.02215
8:57431174:C:T	50	100	1	0.03413
8:57431182:T:A	50	100	0.97	0.05737
8:57431423:A:G	50	98	1	0.1527
8:57431473:G:A	50	100	0.91	0.04702
8:57431583:T:C	50	98	1	0.2885
8:57431732:T:G	50	100	1	0.01743
8:57431936:G:T	50	100	1	0.01743
8:57432053:C:A	50	100	1	0.09132
8:57432344:G:A	50	100	0.97	0.0541
8:57433080:G:C	50	100	1	0.02669
8:57433480:C:T	50	96	0.86	0.02469
8:57433602:T:C	50	100	1	0.1743
8:57433727:T:C	49	100	0.97	0.05483
8:57433801:C:T	50	100	1	0.01743
8:57434009:G:A	50	100	1	0.1525
8:57434021:C:T	50	100	0.99	0.01525
8:57435140:C:T	49	100	0.97	0.05519
8:57435612:A:G	50	100	1	0.09223
8:57435642:T:G	50	100	1	0.09205
8:57435784:C:T	50	100	1	0.09205
8:57435874:C:A	50	100	0.99	0.05646
8:57436133:G:A	50	100	0.97	0.09441
8:57436296:C:T	50	100	1	0.1665
8:57436329:C:G	50	100	1	0.1647
8:57436411:T:G	50	98	1	0.165
8:57436438:C:G	50	100	0.97	0.05483
8:57436709:T:A	50	100	0.97	0.02887
8:57436717:T:C	50	100	1	0.09205
8:57436812:C:G	50	100	0.78	0.04176
8:57436917:A:G	50	100	1	0.09205
8:57437025:A:G	50	100	1	0.15310000000000001
8:57437117:G:T	50	100	1	0.09205
8:57437208:T:C	50	100	1	0.2883
8:57437353:C:T	47	76.6	1	0.2573
8:57437483:G:A	50	100	1	0.1015
8:57437680:C:T	50	100	1	0.02977
8:57437938:C:G	50	100	0.99	0.1696
8:57437996:C:A	50	100	1	0.02651
8:57438152:G:A	50	100	0.88	0.08896
8:57438202:T:G	50	98	1	0.2607
8:57438413:A:T	50	100	0.99	0.01489
8:57438421:A:T	49	98	1	0.258
8:57438492:T:G	50	100	0.99	0.01489
8:57438530:C:G	50	100	1	0.02977
8:57438584:C:T	50	100	0.99	0.01344
8:57438661:G:A	50	100	1	0.2603
8:57438827:A:G	50	100	1	0.09205
8:57439251:A:C	50	98	0.99	0.2631
8:57439322:A:G	50	100	1	0.09205
8:57439694:A:G	50	100	1	0.09205
8:57439729:A:T	50	100	0.99	0.01489
8:57439748:A:C	50	100	1	0.1649
8:57440073:T:C	50	100	0.99	0.1699
8:57440175:T:C	50	100	0.85	0.05664
8:57440434:A:G	50	100	0.99	0.05755
8:57440563:T:C	50	100	0.99	0.01489
8:57440721:G:A	50	100	1	0.2576
8:57440838:G:A	50	100	1	0.09205
8:57440928:A:G	50	100	0.99	0.1383
8:57440998:G:A	50	100	0.89	0.0354
8:57441043:C:A	50	100	0.85	0.05428
8:57441295:C:T	50	100	1	0.1351
8:57441338:C:T	50	98	1	0.09205
8:57441437:A:G	50	100	0.98	0.2974
8:57441441:T:G	50	100	1	0.09205
8:57442073:T:C	50	100	1	0.2603
8:57442372:C:T	50	100	0.99	0.02033
8:57442391:A:G	50	100	1	0.07916
8:57442738:G:A	50	100	0.97	0.02887
8:57442867:T:G	50	100	1	0.09205
8:57443013:A:T	50	100	1	0.05628
8:57443412:T:G	50	98	0.98	0.1705
8:57443502:A:T	50	100	1	0.09205
8:57444013:C:T	50	100	0.99	0.155
8:57444321:A:C	50	98	1	0.09078
8:57444550:C:T	50	100	1	0.06463
8:57444817:C:T	50	100	1	0.0935
8:57444936:A:G	50	98	0.98	0.14
8:57444956:C:A	50	100	1	0.09314
8:57445075:A:G	50	100	1	0.09314
8:57445101:T:C	50	100	1	0.09314
8:57445392:T:C	50	100	1	0.09332
8:57445511:A:G	50	100	0.98	0.01489
8:57445512:C:T	50	100	1	0.01852
8:57445711:C:T	50	98	0.97	0.159
8:57445747:A:G	50	98	0.98	0.08061
8:57446141:A:C	50	100	1	0.02959
8:57446506:C:T	50	100	0.99	0.2464
8:57446513:A:C	50	100	1	0.09223
8:57446608:C:T	50	100	1	0.09187
8:57446681:C:A	50	100	0.99	0.2473
8:57446857:G:A	50	100	1	0.01852
8:57446960:A:G	50	100	0.99	0.2544
8:57447066:G:A	50	100	0.99	0.246
8:57447067:T:C	50	100	1	0.09168
8:57447346:C:T	50	100	0.98	0.02941
8:57447627:C:A	50	98	0.9	0.2569
8:57447774:T:G	50	100	0.92	0.03903
8:57447839:A:G	50	100	0.89	0.04194
8:57448025:C:G	50	98	0.92	0.07444
8:57448110:T:C	50	100	0.91	0.0187
8:57449037:A:G	50	98	0.73	0.05011
8:57449223:T:C	50	100	0.96	0.272
8:57449261:T:G	50	100	0.9	0.01797
8:57449400:T:C	50	96	0.96	0.3725
8:57450161:C:T	50	100	0.8	0.01307
8:57450221:T:G	50	96	0.94	0.08406
8:57450454:G:T	50	100	0.97	0.1639
8:57450656:G:A	50	98	0.97	0.0768
8:57450841:A:G	50	100	0.96	0.01289
8:57450901:C:T	50	100	1	0.03195
8:57451006:T:C	50	100	0.98	0.3279
8:57451137:T:C	50	100	0.94	0.05011
8:57451377:C:T	50	100	0.99	0.1374
8:57451444:A:G	50	98	0.94	0.3591
8:57451480:C:T	50	100	0.99	0.01071
8:57451648:C:T	50	100	0.91	0.01107
8:57451741:G:A	50	98	0.94	0.1037
8:57452026:C:A	50	100	1	0.05719
8:57452144:T:C	50	100	0.97	0.01289
8:57452329:A:G	50	100	1	0.3613
8:57452563:G:A	50	100	0.99	0.1786
8:57452611:C:T	50	100	0.99	0.08388
8:57452624:G:A	50	100	1	0.01089
8:57452791:G:A	50	100	0.99	0.2631
8:57452816:T:C	50	100	0.96	0.063
8:57453356:C:T	50	100	0.99	0.08406
8:57453544:A:G	46	95.7	0.99	0.03704
8:57453546:A:G	46	97.8	0.99	0.03177
8:57453722:C:T	50	100	0.96	0.04012
8:57453781:C:T	50	100	0.97	0.01289
8:57453971:G:A	50	100	1	0.05755
8:57454315:T:C	50	100	0.99	0.138
8:57454399:G:A	50	100	1	0.0118
8:57454782:G:A	50	100	0.96	0.04012
8:57455263:G:A	50	100	1	0.2781
8:57456368:G:A	50	100	0.97	0.03504
8:57456436:T:C	50	100	0.99	0.1371
8:57456439:G:A	50	100	1	0.01035
8:57456467:G:A	50	100	0.98	0.06318
8:57456520:T:G	50	100	1	0.3332
8:57456546:C:G	50	100	0.99	0.1371
8:57456580:C:T	50	100	0.86	0.01089
8:57456778:G:A	50	100	1	0.07462
8:57456831:G:A	50	100	1	0.05501
8:57457102:C:T	50	100	1	0.06427
8:57457105:T:C	50	100	1	0.333
8:57457254:G:A	50	100	1	0.05501
8:57457453:C:T	50	100	1	0.01852
8:57457499:C:T	50	100	0.97	0.01434
8:57457602:T:A	50	100	1	0.1369
8:57457766:C:T	50	100	0.99	0.01289
8:57458295:A:T	50	100	1	0.05701
8:57458958:C:T	50	100	1	0.06009
8:57459180:G:T	50	100	1	0.01017
8:57459255:C:T	50	100	1	0.01053
8:57459601:C:T	50	100	1	0.01089
8:57459620:G:A	50	100	1	0.2972
8:57459653:C:T	50	100	1	0.08134
8:57459690:C:T	50	100	1	0.02814
8:57459851:G:A	50	100	1	0.06009
8:57459949:C:A	50	100	1	0.06009
8:57460403:C:T	50	100	1	0.02814
8:57460713:A:G	50	100	0.99	0.01525
8:57460744:G:A	50	100	0.99	0.01525
8:57460830:A:T	50	100	0.98	0.03958
8:57461029:C:T	50	100	1	0.1371
8:57461245:A:T	50	100	1	0.01035
8:57461246:T:C	50	100	0.94	0.04739
8:57461307:T:C	50	100	1	0.3664
8:57461455:C:T	50	100	1	0.1776
8:57461680:G:A	50	100	1	0.01035
8:57461738:C:T	50	100	1	0.3063
8:57461945:T:C	50	100	1	0.0374
8:57461979:G:A	50	100	0.99	0.01289
8:57461983:G:A	50	100	0.98	0.03976
8:57462028:G:C	50	100	1	0.2589
8:57462029:G:A	50	100	1	0.08079
8:57462196:A:G	50	100	0.98	0.03958
8:57462261:C:T	50	100	1	0.2582
8:57462890:G:C	50	100	0.96	0.01216
8:57463224:C:T	50	100	1	0.01035
8:57463398:G:A	50	100	1	0.256
8:57463404:T:A	50	100	0.99	0.3637
8:57463531:T:C	50	100	1	0.01035
8:57463944:A:G	50	100	1	0.01053
8:57464235:G:A	50	100	1	0.01053
8:57464692:T:C	50	100	0.87	0.01725
8:57464818:G:T	50	100	1	0.13
8:57464991:G:A	50	100	1	0.1997
8:57465168:C:A	50	100	1	0.09967
8:57465242:G:A	50	100	0.99	0.03958
8:57465274:C:T	50	100	0.83	0.01017
8:57465561:T:C	50	100	1	0.05683
8:57465577:A:G	50	100	0.86	0.01289
8:57465671:A:T	50	100	1	0.01035
8:57465687:A:G	50	100	1	0.1235
8:57465803:C:G	50	100	1	0.134
8:57465823:C:A	50	100	1	0.1338
8:57465933:A:C	50	100	0.99	0.08115
8:57465988:C:A	50	100	1	0.05592
8:57466052:C:T	50	100	0.84	0.01035
8:57466083:C:T	50	100	1	0.09877
8:57466229:A:C	50	100	0.99	0.2324
8:57466265:T:C	50	100	0.99	0.03958
8:57466319:A:C	50	100	1	0.3491
8:57466513:G:A	50	100	1	0.05901
8:57466820:T:C	50	100	0.86	0.01325
8:57467071:A:G	50	100	0.99	0.3598
8:57467081:A:G	50	100	1	0.08134
8:57467215:T:C	50	100	1	0.3103
8:57467226:G:A	50	100	1	0.05265
8:57467656:T:A	50	100	0.99	0.03922
8:57467755:A:G	50	100	0.99	0.3627
8:57467993:A:C	50	100	1	0.05901
8:57468056:A:G	50	100	1	0.1345
8:57468062:G:A	50	100	1	0.2852
8:57468320:G:A	50	100	1	0.2852
8:57468492:T:G	50	100	1	0.01035
8:57468636:G:A	50	100	1	0.02505
8:57468657:C:A	50	100	1	0.1345
8:57468664:T:G	50	100	1	0.2852
8:57468891:G:T	50	100	1	0.2852
8:57469015:A:G	50	100	0.86	0.01525
8:57469204:A:G	50	100	1	0.3103
8:57469355:A:C	50	100	1	0.309
8:57469356:C:T	50	100	1	0.1345
8:57469424:C:T	50	100	1	0.01035
8:57470136:G:A	50	100	1	0.02505
8:57470240:C:A	50	100	1	0.3103
8:57470256:T:A	50	100	1	0.02505
8:57470355:G:A	50	100	1	0.1403
8:57470390:T:A	50	100	1	0.02505
8:57470733:T:G	50	100	1	0.02524
8:57470928:A:C	50	100	1	0.05574
8:57471137:G:A	50	100	1	0.285
8:57471249:A:T	50	100	1	0.03159
8:57471394:T:A	50	100	1	0.01035
8:57471641:T:C	50	100	1	0.05901
8:57471685:G:A	50	100	1	0.3655
8:57471794:A:T	50	100	1	0.02505
8:57471831:G:T	50	100	1	0.02505
8:57471840:T:C	50	100	1	0.05247
8:57471952:C:A	50	100	1	0.02505
8:57471981:T:C	50	100	1	0.08115
8:57472069:C:T	50	100	0.99	0.02505
8:57472235:G:T	50	100	1	0.02505
8:57472408:G:A	50	100	1	0.1449
8:57472412:C:T	50	100	1	0.3101
8:57472626:G:A	50	100	1	0.02505
8:57472866:G:C	50	100	1	0.3105
8:57473220:C:T	50	100	1	0.03159
8:57473304:G:A	50	100	1	0.0158
8:57473544:C:A	50	100	1	0.05174
8:57474775:G:T	50	100	1	0.3655
8:57475124:A:G	49	91.8	1	0.06772
8:57475126:A:G	50	96	0.99	0.0532
8:57475143:T:C	47	89.4	0.97	0.1427
8:57475175:T:A	50	98	1	0.2849
8:57475217:A:G	49	100	1	0.3655
8:57475544:C:T	50	100	1	0.02505
8:57475561:T:G	50	100	1	0.1347
8:57475992:G:T	50	100	1	0.3655
8:57476072:A:G	50	100	1	0.01162
8:57476074:C:T	50	100	1	0.01271
8:57476533:A:G	50	100	1	0.1442
8:57476808:T:A	50	100	1	0.3097
8:57476898:G:A	50	100	1	0.01271
8:57477544:C:A	50	100	1	0.2849
8:57478069:C:T	50	100	1	0.01035
8:57478174:T:C	50	100	1	0.1442
8:57478363:C:T	50	100	1	0.1349
8:57478539:A:G	50	100	1	0.01053
8:57478805:T:C	50	100	0.98	0.0394
8:57478857:C:T	50	100	1	0.309
8:57479160:G:A	50	100	1	0.1491
8:57479316:T:C	50	100	1	0.05247
8:57479707:G:A	50	100	1	0.02524
8:57479878:C:T	50	100	1	0.08043
8:57479906:T:C	50	100	1	0.3012
8:57479916:A:G	50	100	0.95	0.02378
8:57480119:C:G	50	100	1	0.02505
8:57480129:C:T	50	100	0.97	0.03958
8:57480170:T:C	50	100	1	0.02505
8:57480195:C:G	50	100	1	0.02505
8:57480432:T:C	50	100	1	0.02505
8:57480446:C:A	50	100	1	0.3088
8:57480458:G:C	50	100	0.99	0.05574
8:57480855:G:C	50	98	1	0.01035
8:57480960:A:G	50	100	0.99	0.05574
8:57480990:A:G	50	100	1	0.02505
8:57481166:T:C	50	100	1	0.3647
8:57481212:A:G	50	100	1	0.02505
8:57481232:T:C	50	100	0.98	0.03958
8:57481249:C:T	50	100	1	0.02505
8:57481314:T:G	50	100	1	0.284
8:57481655:A:G	50	100	0.98	0.03958
8:57481726:G:T	50	100	1	0.309
8:57481759:C:T	50	100	1	0.02505
8:57481890:C:T	50	100	1	0.02505
8:57482002:T:C	50	100	1	0.05247
8:57482072:T:C	50	100	1	0.02505
8:57482127:A:T	50	100	1	0.01035
8:57482385:A:G	50	98	1	0.02505
8:57482402:G:A	50	98	1	0.06881
8:57482411:G:T	49	100	1	0.02505
8:57482438:C:T	50	100	0.9	0.04793
8:57482443:G:T	50	100	1	0.01471
8:57482609:G:T	50	98	1	0.2838
8:57482625:C:T	50	98	1	0.2838
8:57482683:A:G	50	100	1	0.02505
8:57482760:T:A	50	100	1	0.02505
8:57483094:A:G	50	100	0.92	0.02505
8:57483215:C:G	50	100	1	0.3088
8:57483247:T:G	50	100	1	0.02505
8:57483301:T:C	50	100	1	0.309
8:57483364:C:T	50	100	1	0.02505
8:57483420:A:G	50	100	1	0.02505
8:57483523:T:C	50	100	1	0.02542
8:57483579:G:C	50	100	1	0.01035
8:57483853:T:C	50	100	1	0.02505
8:57483921:C:T	50	100	1	0.02505
8:57483941:C:T	50	100	1	0.02505
8:57483948:G:A	50	100	0.98	0.03976
8:57483972:A:G	50	100	1	0.02505
8:57484133:A:G	50	100	1	0.01271
8:57484204:G:A	50	100	1	0.02505
8:57484261:A:G	50	100	1	0.02505
8:57484411:A:T	50	100	1	0.2838
8:57484413:G:T	50	100	1	0.02505
8:57484433:C:T	50	100	1	0.02505
8:57484502:A:G	50	100	1	0.02505
8:57484522:C:T	50	100	1	0.02505
8:57484663:C:T	50	100	0.98	0.03976
8:57484695:T:C	50	100	1	0.02505
8:57484726:T:G	50	100	0.97	0.01598
8:57484851:C:T	50	100	1	0.02505
8:57485078:A:G	50	100	1	0.02505
8:57485186:G:A	50	100	1	0.02505
8:57485317:T:C	50	100	1	0.05864
8:57485358:C:A	50	100	0.92	0.02505
8:57485451:G:A	50	100	1	0.02505
8:57485583:C:G	50	100	1	0.02505
8:57485590:C:T	50	100	1	0.1347
8:57485884:T:C	50	100	1	0.309
8:57485930:C:A	50	100	1	0.08043
8:57485986:C:A	50	100	1	0.02505
8:57486009:C:A	50	100	1	0.3086
8:57486235:C:A	50	100	1	0.1391
8:57486313:C:T	50	100	1	0.1391
8:57486622:C:T	50	100	1	0.02505
8:57486623:A:G	50	100	1	0.02505
8:57486713:C:A	50	100	1	0.02505
8:57486789:T:G	50	100	1	0.3086
8:57486830:T:C	49	100	1	0.02505
8:57486993:A:G	50	100	1	0.1387
8:57486997:C:T	50	100	1	0.1387
8:57487008:T:C	50	100	1	0.3085
8:57487031:G:T	50	100	0.99	0.1438
8:57487041:T:G	50	100	1	0.1438
8:57487045:C:A	50	100	1	0.02505
8:57487097:A:C	50	100	0.99	0.1438
8:57487103:G:C	50	100	0.99	0.03504
8:57487152:C:G	50	100	0.98	0.05574
8:57487160:A:G	50	100	1	0.02505
8:57487208:C:T	50	100	1	0.02505
8:57487210:G:A	50	100	1	0.02505
8:57487332:A:G	50	100	0.96	0.02505
8:57487408:C:A	50	100	1	0.02505
8:57487448:G:A	50	100	1	0.1344
8:57487551:A:C	50	100	1	0.3085
8:57487654:C:G	50	100	1	0.01017
8:57487698:C:T	50	100	1	0.1387
8:57487809:A:T	50	100	1	0.02505
8:57487917:G:A	50	100	1	0.05846
8:57488409:G:A	50	100	1	0.1438
8:57489058:A:T	50	100	1	0.01598
8:57489090:A:G	49	100	0.99	0.05846
8:57489171:C:T	50	100	0.99	0.05846
8:57489320:C:T	50	100	0.99	0.1363
8:57489519:G:C	50	100	0.99	0.1688
8:57489528:G:T	50	100	0.99	0.03958
8:57489748:T:A	50	100	1	0.02505
8:57490165:G:A	50	100	0.97	0.03504
8:57490600:A:G	50	100	0.97	0.03504
8:57490612:G:C	50	100	0.97	0.1336
8:57490903:C:T	50	100	0.98	0.06736
8:57490914:C:A	50	100	0.98	0.06736
8:57491007:G:A	50	100	0.84	0.01035
8:57491698:G:A	50	100	0.98	0.1258
8:57491749:C:G	50	100	1	0.05192
8:57491925:A:G	50	100	1	0.05192
8:57491998:G:T	50	100	0.96	0.2977
8:57492406:T:C	50	100	0.99	0.4058
8:57492449:T:A	50	100	0.99	0.406
8:57492517:T:C	50	100	0.99	0.3115
8:57492823:T:C	50	100	0.98	0.01053
8:57492958:G:T	50	100	0.99	0.4426
8:57493034:A:G	50	100	1	0.05192
8:57493369:A:C	50	100	0.99	0.4061
8:57493657:T:C	50	100	0.99	0.4061
8:57493704:G:C	50	100	0.99	0.2965
8:57493737:A:G	50	100	1	0.05192
8:57494131:C:T	50	98	0.9	0.0158
8:57494141:C:T	50	100	0.93	0.03776
8:57494163:T:C	50	100	1	0.05192
8:57494208:A:G	50	100	1	0.05192
8:57494471:A:T	50	100	0.99	0.3923
8:57495042:T:A	50	100	0.94	0.03032
8:57495082:G:C	50	100	0.97	0.07081
8:57495402:T:C	50	100	0.93	0.03776
8:57495466:G:A	50	100	1	0.301
8:57495575:G:A	50	100	0.99	0.3923
8:57495927:C:T	50	100	1	0.05192
8:57496191:A:G	50	100	1	0.4159
8:57496388:A:G	50	100	0.95	0.0207
8:57496402:C:T	50	100	0.96	0.01434
8:57496576:G:A	50	100	0.99	0.392
8:57496729:G:A	50	100	0.99	0.4163
8:57496755:T:G	50	100	0.93	0.03794
8:57496818:A:G	50	100	1	0.4163
8:57497102:G:A	50	100	0.93	0.03794
8:57497167:T:G	50	100	1	0.4159
8:57497400:T:A	50	100	0.96	0.03504
8:57497475:A:C	50	100	1	0.4156
8:57497631:A:G	50	100	0.99	0.415
8:57497719:A:G	50	100	0.98	0.4152
8:57497930:G:A	50	100	1	0.02887
8:57498019:A:G	50	100	1	0.04139
8:57498259:A:G	50	100	0.99	0.4523
8:57498361:T:G	50	100	0.99	0.4521
8:57498436:C:A	50	100	1	0.01489
8:57498489:T:A	50	100	1	0.04139
8:57498898:A:C	50	98	0.99	0.4938
8:57499084:G:A	50	100	1	0.04158
8:57499104:C:T	50	100	0.97	0.07135
8:57499164:G:T	50	100	0.99	0.4526
8:57499199:T:C	50	100	0.97	0.02996
8:57499616:A:G	50	100	0.99	0.4161
8:57499634:C:T	50	100	1	0.4159
8:57499745:G:C	50	100	0.99	0.1211
8:57500152:C:T	50	100	0.99	0.4528
8:57500198:G:T	50	100	1	0.04139
8:57500202:T:C	50	100	1	0.01489
8:57500548:G:T	50	98	1	0.4207
8:57500734:A:C	50	100	1	0.03922
8:57500739:A:G	50	100	1	0.02869
8:57500817:A:G	50	100	0.99	0.05011
8:57501091:G:A	50	100	0.99	0.03268
8:57501669:C:T	50	100	0.99	0.01598
8:57501726:A:T	50	100	1	0.03958
8:57501755:C:A	50	100	0.99	0.4181
8:57501857:G:A	50	100	0.99	0.4546
8:57501924:T:A	50	100	1	0.2979
8:57502134:A:C	50	100	1	0.4237
8:57502256:T:C	50	100	1	0.4183
8:57502349:G:A	50	100	0.96	0.08842
8:57502374:G:C	50	100	1	0.4183
8:57503010:A:T	50	100	0.99	0.4139
8:57503106:C:T	50	100	1	0.03958
8:57503229:T:G	50	100	1	0.03958
8:57503243:T:C	50	100	1	0.03976
8:57503341:T:A	50	98	0.99	0.4178
8:57503350:A:T	50	98	0.99	0.4179
8:57503368:T:G	50	100	1	0.01598
8:57503925:C:T	50	100	0.99	0.4178
8:57503976:C:T	50	100	1	0.3785
8:57504402:T:C	50	100	0.91	0.02723
8:57504505:G:A	50	100	0.99	0.4176
8:57504562:T:C	50	100	1	0.3787
8:57504792:T:G	50	100	1	0.2983
8:57504844:T:G	50	100	1	0.03976
8:57504924:A:G	50	100	1	0.3784
8:57505184:C:A	50	100	0.99	0.4178
8:57505301:T:C	50	100	0.99	0.05211
8:57505521:C:T	50	100	1	0.03976
8:57505838:T:A	50	100	0.99	0.4179
8:57505956:G:A	50	100	1	0.3782
8:57506001:G:A	50	100	1	0.03359
8:57506062:C:G	50	98	0.98	0.04648
8:57506077:G:A	50	100	1	0.04012
8:57506172:G:A	50	100	0.99	0.4179
8:57506226:C:T	50	100	1	0.01216
8:57506295:G:A	50	100	0.99	0.4179
8:57506554:G:A	50	100	1	0.03958
8:57506896:C:T	50	100	0.99	0.4179
8:57506935:A:G	50	100	1	0.03377
8:57506976:G:A	50	100	0.98	0.06227
8:57507053:G:A	50	100	0.98	0.09405
8:57507143:T:C	50	100	0.99	0.3782
8:57507434:G:A	50	100	0.93	0.03613
8:57507532:A:G	50	100	0.99	0.09386
8:57507533:T:C	50	100	0.99	0.03359
8:57508005:A:G	50	100	0.97	0.07153
8:57508162:A:C	50	100	0.95	0.1255
8:57508307:C:T	50	100	0.99	0.3644
8:57508510:G:T	50	100	1	0.01162
8:57508571:C:G	50	100	1	0.0118
8:57508816:T:G	50	100	0.98	0.03341
8:57508839:G:C	50	100	0.99	0.388
8:57509141:C:T	50	100	0.97	0.04031
8:57509346:A:G	50	98	1	0.09459
8:57509401:G:A	50	100	0.91	0.01053
8:57509526:A:G	50	100	0.98	0.4172
8:57509559:A:G	50	100	1	0.1293
8:57510138:A:G	50	100	0.98	0.01416
8:57510374:C:A	50	100	1	0.03286
8:57510592:A:G	50	100	1	0.03341
8:57510784:G:A	50	100	0.99	0.4178
8:57510915:G:T	50	100	0.99	0.4178
8:57510978:C:T	50	100	1	0.01144
8:57511303:A:T	50	100	1	0.09423
8:57511377:G:T	50	96	0.97	0.3428
8:57511901:C:G	50	100	1	0.01144
8:57511921:G:A	50	100	1	0.09041
8:57512787:C:T	50	100	1	0.06318
8:57512907:T:G	50	100	1	0.01198
8:57513482:T:C	50	100	1	0.4174
8:57513506:A:T	50	100	1	0.0207
8:57513574:T:C	50	100	1	0.4174
8:57513681:T:C	50	100	1	0.4174
8:57513798:T:A	50	100	1	0.03958
8:57513901:T:C	50	98	1	0.1294
8:57514207:C:T	50	100	0.98	0.02378
8:57514265:G:T	50	100	0.99	0.01416
8:57514410:C:G	50	100	1	0.03958
8:57514997:A:G	50	100	1	0.04139
8:57515186:A:G	50	98	1	0.06554
8:57515234:T:G	50	100	1	0.03958
8:57515283:A:G	50	100	0.98	0.01543
8:57515780:C:T	50	100	1	0.01525
8:57515935:T:C	50	100	1	0.01525
8:57515985:C:G	50	100	0.97	0.1491
8:57516159:A:G	50	100	1	0.01525
8:57516254:C:T	50	100	1	0.09913
8:57516259:T:C	50	100	1	0.06155
8:57516305:C:A	50	100	1	0.02052
8:57516457:G:A	50	100	1	0.03341
8:57516463:G:A	50	100	1	0.4185
8:57516605:T:C	50	100	1	0.02251
8:57516812:T:C	50	100	1	0.01797
8:57516956:A:G	50	100	0.99	0.06318
8:57517081:T:C	50	100	1	0.03976
8:57517173:T:A	50	100	0.96	0.1102
8:57517292:T:G	50	98	0.99	0.4428
8:57517553:T:C	50	100	1	0.3094
8:57517902:A:G	50	100	1	0.01162
8:57518273:G:A	49	100	1	0.03976
8:57518474:G:A	50	100	1	0.4185
8:57518807:T:C	50	98	0.93	0.0354
8:57519238:G:T	50	100	1	0.02052
8:57519270:G:A	50	100	1	0.01344
8:57519310:A:G	50	100	1	0.01198
8:57519396:G:T	50	100	0.99	0.03976
8:57519506:C:A	50	100	0.99	0.4187
8:57519528:T:C	50	100	1	0.02215
8:57519546:T:C	50	98	1	0.01216
8:57520328:G:A	50	100	0.99	0.01561
8:57520396:G:A	50	100	1	0.02923
8:57520439:C:A	49	100	1	0.3094
8:57520625:C:T	50	100	1	0.2901
8:57520922:G:A	50	100	1	0.01344
8:57521351:C:A	50	100	1	0.04049
8:57522042:A:G	50	100	0.99	0.3277
8:57522201:A:C	50	100	1	0.4172
8:57522243:A:G	50	100	1	0.02215
8:57522268:T:C	50	100	1	0.02233
8:57523904:A:G	47	95.7	0.8	0.02469
8:57524083:A:T	50	100	1	0.04067
8:57524311:A:C	50	100	1	0.4176
8:57525006:G:T	49	98	1	0.2958
8:57525039:T:C	48	100	0.84	0.03758
8:57525153:C:T	50	100	1	0.4178
8:57525200:C:T	50	100	0.97	0.03395
8:57525364:G:A	50	100	1	0.04067
8:57525608:A:C	50	98	1	0.01126
8:57526783:G:A	50	98	1	0.01779
8:57527092:G:C	50	100	0.99	0.2907
8:57527133:C:T	50	100	0.98	0.01507
8:57527394:T:C	42	92.9	0.87	0.05011
8:57527420:T:C	41	85.4	0.94	0.04757
8:57527950:C:T	50	100	0.99	0.4179
8:57528188:G:C	50	100	0.99	0.4179
8:57528517:T:C	50	100	0.99	0.01797
8:57528539:G:A	50	100	1	0.04067
8:57528943:G:C	50	100	0.99	0.4178
8:57529019:G:T	50	98	1	0.01779
8:57529370:C:T	50	98	0.98	0.05265
8:57529401:C:T	50	98	1	0.01779
8:57529465:C:G	50	100	0.99	0.4179
8:57529634:T:C	50	98	0.98	0.01797
8:57529790:A:G	50	98	0.98	0.03214
8:57529930:A:G	50	98	0.98	0.05265
8:57530416:A:G	50	100	0.92	0.04085
8:57530564:A:G	50	98	0.99	0.1187
8:57531349:A:C	50	96	0.95	0.4147
8:57532122:G:T	50	96	0.95	0.2442
8:57532608:A:G	50	98	0.97	0.02142
8:57532642:C:T	50	100	0.97	0.2614
8:57533008:A:T	50	100	0.98	0.07371
8:57533171:C:G	50	98	0.99	0.3155
8:57533524:G:T	50	100	1	0.02687
8:57533570:G:A	50	100	0.97	0.2471
8:57533659:C:A	50	100	1	0.01598
8:57533752:C:T	50	100	0.99	0.4299
8:57533877:G:A	50	100	0.94	0.05265
8:57534058:A:G	50	100	1	0.02705
8:57534069:A:C	50	98	0.99	0.02088
8:57534076:A:G	50	98	0.99	0.1086
8:57534077:A:G	50	100	1	0.02687
8:57534946:G:C	50	98	1	0.1086
8:57535440:T:G	50	98	1	0.3152
8:57535685:T:C	50	100	1	0.4234
8:57535703:A:C	50	100	0.99	0.0532
8:57535822:T:C	50	100	0.99	0.01797
8:57535849:G:C	50	100	1	0.01688
8:57535903:T:C	50	100	0.99	0.01816
8:57535957:G:C	50	100	0.99	0.0167
8:57536102:G:A	50	100	0.99	0.01616
8:57536277:A:G	50	100	1	0.0532
8:57536308:G:A	50	100	1	0.07371
8:57536376:G:A	50	98	1	0.07371
8:57536670:G:A	50	100	0.99	0.4127
8:57536963:G:A	50	100	0.95	0.06373
8:57537061:C:A	50	100	0.85	0.01652
8:57537137:C:A	50	100	1	0.01888
8:57537199:T:C	50	100	1	0.05556
8:57537245:C:T	50	100	0.95	0.05029
8:57537434:A:G	50	100	1	0.01707
8:57537799:G:A	50	100	0.99	0.4283
8:57537920:A:G	50	98	1	0.1129
8:57537921:C:A	50	100	0.94	0.01943
8:57537988:A:G	50	100	0.98	0.2645
8:57538095:T:C	50	98	0.99	0.3152
8:57538273:C:G	50	100	0.99	0.4283
8:57538570:C:T	50	98	0.99	0.3154
8:57538601:T:A	50	100	0.99	0.4283
8:57538609:C:T	50	100	1	0.05556
8:57538686:A:G	50	100	0.99	0.4283
8:57539235:A:G	50	100	1	0.05574
8:57539467:C:T	50	100	0.99	0.4495
8:57539630:A:C	50	100	1	0.07407
8:57539846:T:C	50	100	1	0.07426
8:57540008:T:C	50	100	0.99	0.4835
8:57540018:C:A	50	100	1	0.02705
8:57540113:G:C	50	100	1	0.07407
8:57540139:T:A	50	100	1	0.05574
8:57540234:T:C	50	100	0.98	0.1155
8:57540291:G:A	50	100	1	0.07444
8:57540847:C:A	50	100	1	0.0728
8:57541075:T:A	50	100	0.98	0.4515
8:57541112:G:C	50	100	0.82	0.01634
8:57541190:G:A	50	100	0.98	0.4366
8:57541354:C:T	50	100	0.99	0.07389
8:57541411:T:C	50	100	0.98	0.01416
8:57541517:T:C	50	100	0.96	0.1117
8:57543032:G:A	50	100	0.98	0.10780000000000001
8:57543078:A:G	50	100	0.91	0.06137
8:57543711:G:A	50	100	0.98	0.02705
8:57543990:G:T	50	100	0.96	0.07916
8:57544125:A:G	50	98	0.99	0.01325
8:57544444:A:G	50	100	0.98	0.02124
8:57544750:A:G	50	100	0.97	0.01344
8:57544796:G:T	50	100	0.97	0.03431
8:57544815:C:T	50	100	0.98	0.1029
8:57544825:C:A	50	98	0.99	0.4212
8:57544839:C:T	50	98	0.98	0.47
8:57544914:C:T	50	100	1	0.01743
8:57545757:C:T	50	100	0.97	0.03468
8:57546072:C:T	50	100	0.97	0.03468
8:57546223:A:G	50	100	0.68	0.02179
8:57546955:C:T	50	100	1	0.01961
8:57547177:C:G	50	100	1	0.417
8:57547483:G:A	50	100	1	0.4167
8:57547741:G:C	50	100	1	0.02596
8:57548690:G:A	50	100	0.99	0.4873
8:57549058:T:G	50	100	1	0.4176
8:57549388:A:C	50	100	1	0.01943
8:57549556:A:G	50	100	1	0.0207
8:57549760:A:G	50	100	1	0.02215
8:57549876:A:C	50	100	1	0.02215
8:57550099:C:T	50	100	0.98	0.04793
8:57550167:C:T	50	100	1	0.0276
8:57550298:T:C	50	98	0.99	0.331
8:57550564:C:T	50	98	0.96	0.01779
8:57550591:C:T	50	100	0.94	0.03413
8:57551156:T:C	50	100	1	0.4172
8:57552092:C:T	50	98	0.97	0.02651
8:57552094:T:C	50	100	0.99	0.04375
8:57552422:G:A	50	100	0.99	0.04575
8:57552851:T:A	50	100	0.83	0.01961
8:57552873:A:T	50	98	0.99	0.3223
8:57553077:A:T	49	95.9	0.99	0.4326
8:57553114:G:T	50	96	0.99	0.4325
8:57553219:A:G	50	100	1	0.01943
8:57553914:G:T	50	100	0.99	0.4399
8:57553936:T:C	50	100	1	0.02578
8:57554515:A:G	50	100	1	0.04648
8:57555403:T:C	50	100	1	0.4967
8:57555616:G:A	50	100	1	0.03431
8:57555624:G:A	50	98	0.93	0.04611
8:57555661:G:A	50	100	1	0.4326
8:57556111:G:T	50	100	1	0.02487
8:57556274:G:A	50	100	0.99	0.4399
8:57556475:C:G	50	100	1	0.4339
8:57556630:A:T	50	100	1	0.01943
8:57557367:C:A	50	100	1	0.01943
8:57557506:T:A	49	100	0.98	0.02596
8:57557575:G:A	50	100	1	0.0256
8:57557902:C:A	50	100	0.99	0.4405
8:57558257:C:T	50	100	1	0.02651
8:57558753:C:T	50	100	1	0.05047
8:57558793:G:A	50	100	1	0.01943
8:57558933:A:T	50	98	1	0.4394
8:57559226:A:G	50	98	1	0.4918
8:57559308:T:C	50	100	0.99	0.02142
8:57559368:A:G	50	98	0.99	0.4399
8:57559428:C:T	50	100	1	0.01943
8:57559459:G:C	50	100	1	0.02596
8:57559603:T:A	50	100	1	0.03468
8:57559949:C:A	50	98	0.99	0.4611
8:57560508:G:A	50	100	0.99	0.03431
8:57561274:T:C	50	100	0.98	0.01652
8:57561321:A:G	50	100	1	0.03558
8:57561338:G:A	50	100	1	0.01961
8:57561844:C:G	50	100	1	0.03123
8:57562084:C:T	50	100	1	0.1033
8:57562600:A:G	50	100	1	0.43120000000000003
8:57562710:G:A	50	100	1	0.0866
8:57563052:T:C	50	100	1	0.4325
8:57563331:G:A	50	100	1	0.01198
8:57563469:T:A	50	100	1	0.2623
8:57563585:C:G	50	100	1	0.4902
8:57564503:G:T	50	100	1	0.04085
8:57564563:T:C	50	100	1	0.01779
8:57564750:A:G	50	100	1	0.4833
8:57564776:G:A	50	100	1	0.4308
8:57565000:A:G	50	100	0.99	0.4308
8:57565173:T:C	50	100	0.99	0.1162
8:57565337:G:T	50	100	0.98	0.244
8:57565518:C:T	50	100	1	0.03395
8:57565714:C:T	50	100	1	0.482
8:57565799:A:G	50	100	1	0.4833
8:57565835:G:A	50	100	1	0.06227
8:57565884:C:T	50	98	1	0.06191
8:57566027:A:T	50	100	1	0.01652
8:57566291:T:C	50	100	1	0.4904
8:57566364:T:C	50	100	0.99	0.4081
8:57566467:A:C	50	100	1	0.4306
8:57566485:T:C	50	100	0.99	0.2444
8:57566798:T:C	50	100	1	0.0345
8:57567041:G:A	50	100	1	0.06209
8:57567178:G:A	50	100	0.94	0.01471
8:57567433:T:A	50	100	1	0.4339
8:57567438:A:G	50	100	1	0.04666
8:57567511:T:C	50	100	1	0.3856
8:57567546:T:A	50	100	1	0.4904
8:57567657:T:C	50	100	0.99	0.2605
8:57567714:G:A	50	100	1	0.4887
8:57567759:A:T	50	100	1	0.01198
8:57567930:A:G	50	100	1	0.0345
8:57568002:T:A	50	100	0.98	0.1055
8:57568395:C:T	50	100	0.99	0.431
8:57568403:G:T	50	100	1	0.02233
8:57568534:C:T	50	100	1	0.0345
8:57568535:G:A	50	100	1	0.03468
8:57568538:A:G	50	100	1	0.01198
8:57568608:C:T	50	100	1	0.04158
8:57568789:C:T	50	100	1	0.431
8:57568794:T:G	50	100	1	0.4314
8:57568993:G:A	50	100	0.98	0.01235
8:57569036:C:T	50	100	1	0.06209
8:57569037:G:A	50	100	1	0.04176
8:57569200:C:G	50	100	1	0.01198
8:57569234:G:A	50	100	0.86	0.0374
8:57569352:G:C	50	100	1	0.4906
8:57569367:G:A	50	100	1	0.01816
8:57569502:A:G	50	100	1	0.0345
8:57569588:A:T	50	100	1	0.431
8:57570007:C:A	50	100	1	0.01652
8:57570017:A:G	50	100	1	0.4299
8:57570094:A:C	50	100	1	0.01198
8:57570230:G:A	50	100	1	0.4847
8:57571225:T:A	50	100	1	0.431
8:57571429:T:A	50	100	1	0.4906
8:57571552:C:T	50	100	1	0.244
8:57571585:A:C	50	100	1	0.431
8:57571648:A:G	50	100	1	0.1031
8:57571711:T:C	50	100	1	0.04158
8:57571894:G:A	50	100	1	0.43120000000000003
8:57572008:C:T	50	100	1	0.4308
8:57572221:T:C	50	100	1	0.4668
8:57573327:C:A	50	100	0.96	0.03776
8:57573391:G:T	50	100	1	0.4299
8:57574092:G:A	50	100	1	0.01961
8:57574140:A:G	50	100	1	0.01961
8:57574265:G:A	50	100	1	0.2433
8:57574306:C:T	50	100	1	0.01924
8:57574374:G:C	50	100	1	0.0118
8:57574487:G:A	50	100	1	0.4305
8:57574743:T:A	50	100	1	0.01924
8:57574837:A:T	50	100	0.98	0.08642
8:57575440:G:A	50	100	0.99	0.472
8:57575445:A:G	50	100	1	0.03468
8:57575682:C:T	50	100	1	0.01961
8:57575699:T:C	50	100	0.96	0.1146
8:57575811:A:C	50	100	0.98	0.382
8:57575872:A:G	49	100	0.99	0.4984
8:57576040:C:T	50	100	1	0.02088
8:57576417:G:A	50	98	1	0.09677
8:57576429:T:C	50	98	1	0.10780000000000001
8:57576440:T:A	50	98	1	0.10780000000000001
8:57576711:A:T	50	100	1	0.063
8:57576986:C:T	49	100	1	0.04575
8:57576998:C:T	50	100	0.96	0.07389
8:57577255:G:A	50	100	1	0.1924
8:57577270:T:C	50	100	1	0.03141
8:57577339:A:C	50	100	1	0.0207
8:57577455:C:T	50	100	1	0.0207
8:57577631:T:C	50	100	1	0.02197
8:57577911:T:G	50	100	0.98	0.4041
8:57577912:A:T	50	100	0.98	0.4043
8:57577932:A:G	50	100	1	0.1509
8:57578421:C:T	50	100	1	0.0207
8:57578670:T:C	50	100	1	0.1728
8:57578776:T:A	50	100	1	0.0207
8:57578904:C:T	50	100	1	0.0207
8:57578980:T:C	50	100	0.98	0.405
8:57578996:T:C	50	100	1	0.0207
8:57579074:T:C	50	100	1	0.0207
8:57579178:G:A	50	100	1	0.0207
8:57579335:A:G	50	100	1	0.0207
8:57579448:C:T	50	100	1	0.01797
8:57579709:C:T	50	100	1	0.0955
8:57579739:T:A	50	98	0.98	0.405
8:57580091:A:G	50	100	1	0.0207
8:57580095:C:T	50	100	1	0.01979
8:57580132:A:T	50	100	0.98	0.3012
8:57580158:G:A	50	100	1	0.0207
8:57580266:A:C	50	100	0.99	0.3034
8:57580341:A:G	50	100	1	0.0207
8:57580417:A:G	50	100	1	0.0207
8:57580667:G:A	50	98	1	0.02142
8:57580864:C:T	50	100	1	0.06336
8:57581070:T:C	50	100	1	0.01979
8:57581127:T:C	50	100	1	0.0207
8:57581445:T:C	50	98	1	0.03577
8:57581555:G:A	50	98	0.96	0.02197
8:57581749:A:G	50	100	1	0.1718
8:57581771:C:T	50	100	0.97	0.0561
8:57581851:C:T	50	100	1	0.0207
8:57582941:T:C	50	98	0.96	0.02233
8:57584405:G:A	50	98	0.99	0.3678
8:57584496:T:A	50	100	1	0.06173
8:57584698:C:T	50	100	0.99	0.3081
8:57585467:A:G	50	100	1	0.2945
8:57585589:T:A	50	94	0.94	0.4475
8:57585612:T:C	50	100	1	0.0768
8:57585798:C:T	50	100	1	0.1574
8:57586227:C:T	50	100	1	0.01834
8:57586571:T:C	50	100	0.99	0.3686
8:57586762:T:C	50	100	1	0.1374
8:57587149:G:A	50	100	1	0.04866
8:57587359:C:A	50	100	1	0.1558
8:57587570:C:T	50	100	1	0.1558
8:57588031:G:A	50	100	0.98	0.02687
8:57588124:G:A	50	100	1	0.06881
8:57588790:C:T	50	100	0.97	0.01924
8:57589457:G:T	50	100	1	0.03304
8:57590176:C:G	50	100	0.99	0.3684
8:57590432:G:A	50	100	0.93	0.02905
8:57591631:C:T	50	100	1	0.061
8:57591680:G:A	50	100	0.97	0.1322
8:57592125:G:A	50	100	1	0.02524
8:57593008:T:G	50	100	1	0.06046
8:57593137:T:C	50	100	1	0.01852
8:57593151:G:A	50	98	0.94	0.0207
8:57593310:A:G	50	100	1	0.0167
8:57593465:C:T	50	100	0.93	0.02923
8:57593601:G:A	50	100	0.94	0.06028
8:57593666:A:T	50	100	1	0.01761
8:57593709:T:G	50	100	1	0.06845
8:57593749:A:G	50	100	1	0.06191
8:57594543:C:T	50	100	0.99	0.3085
8:57594571:C:A	50	100	0.99	0.01743
8:57594911:C:A	50	100	0.99	0.01652
8:57595197:C:A	50	100	1	0.01198
8:57595533:C:T	49	100	1	0.02052
8:57595680:T:A	50	100	1	0.0187
8:57595814:C:G	50	100	1	0.0187
8:57596240:A:T	50	100	0.94	0.06373
8:57596336:G:A	50	100	1	0.0118
8:57596514:T:C	50	100	1	0.06718
8:57596794:G:T	50	100	1	0.02052
8:57597046:C:T	50	98	1	0.2997
8:57597354:A:G	50	100	1	0.1231
8:57597359:G:A	50	92	0.99	0.3678
8:57597565:G:T	50	100	1	0.01797
8:57597689:G:A	50	100	0.89	0.02614
8:57597860:C:G	50	100	1	0.0118
8:57598043:C:G	50	100	1	0.0118
8:57598330:A:G	50	100	1	0.1006
8:57598764:A:T	50	100	0.92	0.05519
8:57599412:T:C	50	100	1	0.0118
8:57599591:G:T	50	100	1	0.0118
8:57599698:T:A	50	100	1	0.01162
8:57599757:C:T	50	100	1	0.01162
8:57600014:C:G	50	100	0.93	0.01107
8:57600068:C:A	50	98	1	0.01979
8:57600115:C:T	50	100	1	0.01688
8:57600298:G:A	50	100	1	0.02487
8:57600316:A:T	50	100	1	0.01162
8:57600422:T:C	50	100	1	0.01162
8:57600871:G:A	50	100	1	0.01162
8:57601142:T:C	50	100	1	0.2053
8:57601345:G:C	50	100	0.97	0.01943
8:57601346:T:G	50	100	0.99	0.3095
8:57601527:C:T	50	100	1	0.08079
8:57601554:T:G	50	100	1	0.01162
8:57601679:A:T	50	100	0.99	0.368
8:57601692:G:T	50	100	0.98	0.368
8:57601733:T:C	50	100	1	0.2052
8:57601748:A:G	50	100	1	0.0187
8:57601766:G:T	50	100	1	0.01162
8:57601851:G:A	50	100	1	0.03686
8:57601889:G:C	50	100	1	0.0187
8:57602053:G:A	50	100	1	0.1605
8:57602174:C:T	50	100	1	0.02052
8:57602214:A:C	50	100	0.92	0.01997
8:57602303:C:T	50	100	1	0.1605
8:57602333:C:T	50	100	1	0.205
8:57602374:A:G	50	100	0.99	0.309
8:57603025:G:A	50	100	0.99	0.0187
8:57603223:G:A	50	100	1	0.03304
8:57603260:T:C	50	100	1	0.0118
8:57603338:G:T	50	100	1	0.01743
8:57603432:G:A	50	100	0.99	0.3682
8:57603545:G:A	50	100	1	0.01253
8:57603787:A:C	50	100	1	0.01162
8:57603793:C:A	50	100	0.97	0.05211
8:57604278:A:G	50	100	1	0.1225
8:57604548:A:G	50	100	1	0.02197
8:57604612:C:T	50	100	1	0.01416
8:57604848:A:G	50	100	1	0.04248
8:57604987:T:C	50	100	1	0.01162
8:57605244:G:C	50	100	1	0.01162
8:57605644:G:A	50	100	0.96	0.01416
8:57605737:T:G	50	100	0.97	0.01979
8:57605834:A:G	50	100	0.99	0.3095
8:57605914:A:G	50	100	1	0.01162
8:57606316:A:G	50	100	1	0.01253
8:57606401:G:A	50	100	1	0.1926
8:57606517:C:T	50	100	0.99	0.3099
8:57606608:G:A	50	100	1	0.2055
8:57606857:C:T	50	100	1	0.01743
8:57607236:C:T	50	100	1	0.01162
8:57607255:C:T	50	100	1	0.01144
8:57607599:G:A	50	100	0.89	0.02106
8:57607707:G:A	50	100	0.98	0.01943
8:57607791:C:T	50	98	0.99	0.0423
8:57607921:C:G	50	98	0.98	0.07898
8:57608430:A:C	50	100	1	0.01144
8:57608652:A:G	50	100	1	0.01144
8:57608671:G:A	50	100	1	0.01144
8:57608752:T:C	50	98	1	0.2965
8:57608755:C:T	50	100	1	0.01144
8:57608763:A:G	50	100	1	0.01235
8:57608778:T:C	50	100	1	0.2057
8:57608909:G:A	50	100	1	0.01144
8:57608921:T:C	50	100	1	0.01144
8:57609119:C:G	50	100	1	0.01144
8:57609136:C:T	50	100	0.97	0.0216
8:57609167:G:A	50	100	1	0.01144
8:57609510:T:A	50	100	1	0.1189
8:57609863:G:A	50	98	0.99	0.3698
8:57610073:G:A	50	100	1	0.02687
8:57610159:G:T	50	100	0.98	0.0325
8:57610160:T:G	50	100	0.98	0.1224
8:57610869:T:C	50	100	0.92	0.01089
8:57611081:G:A	50	100	1	0.01707
8:57611141:A:G	50	100	1	0.0443
8:57611539:A:C	50	100	1	0.01888
8:57611702:G:A	50	100	0.99	0.02124
8:57612322:C:G	50	100	1	0.3321
8:57612516:T:A	50	98	0.99	0.1547
8:57612894:C:T	50	100	0.97	0.04593
8:57613649:C:A	50	100	1	0.02869
8:57613704:C:A	50	100	0.99	0.3322
8:57613715:C:T	50	98	0.99	0.03268
8:57614084:T:C	50	100	1	0.0187
8:57614219:A:T	50	100	1	0.02233
8:57614429:A:C	50	100	1	0.02687
8:57615448:A:G	50	100	1	0.0236
8:57615454:G:A	50	100	0.96	0.03304
8:57615914:G:C	50	100	0.98	0.08188
8:57615990:C:G	50	100	0.96	0.02124
8:57616415:T:A	50	100	0.99	0.1126
8:57616843:G:T	50	100	1	0.3386
8:57616848:G:A	50	100	1	0.02142
8:57616954:G:A	50	100	1	0.01906
8:57616957:A:T	50	100	1	0.01888
8:57616978:T:C	50	100	1	0.03722
8:57617397:G:A	50	100	0.99	0.02142
8:57617642:T:C	50	100	0.99	0.02251
8:57617820:C:T	50	100	0.99	0.04049
8:57617859:T:C	50	100	0.98	0.03431
8:57617864:C:A	50	100	1	0.3143
8:57617967:G:A	50	100	1	0.03722
8:57618850:T:C	50	100	0.96	0.0423
8:57619026:A:G	50	100	1	0.0187
8:57619358:T:C	50	100	1	0.01707
8:57619373:T:C	50	100	1	0.3145
8:57620360:C:T	50	100	0.99	0.3437
8:57620693:T:C	50	100	1	0.03359
8:57621430:C:T	49	100	1	0.03068
8:57621707:C:T	50	98	1	0.03577
8:57622451:T:C	50	100	1	0.3143
8:57623120:C:A	50	100	1	0.01906
8:57623333:T:C	50	100	0.99	0.1605
8:57623520:A:T	50	100	1	0.02106
8:57623571:G:T	50	100	1	0.01906
8:57623574:G:A	50	100	1	0.01906
8:57623626:G:T	50	100	0.98	0.08224
8:57623775:T:C	50	100	0.99	0.04031
8:57624214:A:C	50	100	1	0.08243
8:57625114:A:G	50	100	0.98	0.01888
8:57625704:T:A	50	100	1	0.3388
8:57626041:C:A	50	100	0.98	0.0187
8:57626165:T:A	50	100	0.97	0.05991
8:57626239:G:A	50	100	0.96	0.01979
8:57626285:T:C	50	100	0.99	0.02124
8:57626420:G:A	50	100	1	0.06518
8:57626574:G:T	50	100	1	0.3145
8:57626941:T:C	50	100	0.96	0.01979
8:57627238:C:T	50	100	1	0.0187
8:57627424:C:T	50	98	0.92	0.06391
8:57628123:G:T	50	100	1	0.06518
8:57628959:G:C	50	100	1	0.3388
8:57628983:T:G	50	100	0.96	0.03304
8:57629285:A:G	50	100	1	0.04539
8:57629416:A:T	50	100	0.96	0.01979
8:57629732:T:C	50	100	1	0.08315
8:57629901:A:G	50	100	1	0.2271
8:57630321:T:C	50	100	1	0.1596
8:57630499:G:T	50	100	1	0.1594
8:57630746:T:C	50	100	1	0.0187
8:57630987:T:G	50	98	1	0.03595
8:57631178:C:T	50	100	1	0.01707
8:57631257:G:A	50	100	1	0.02741
8:57631596:G:T	50	100	1	0.04557
8:57631877:G:T	50	100	1	0.1592
8:57632764:T:C	50	100	1	0.01725
8:57632826:G:C	50	100	1	0.02415
8:57633051:C:G	50	100	1	0.02433
8:57633409:A:C	50	100	1	0.0187
8:57634671:G:T	50	100	1	0.04557
8:57634815:G:A	50	100	1	0.02015
8:57635100:G:T	50	100	1	0.2248
8:57636102:A:T	50	100	1	0.4973
8:57636248:G:A	50	100	1	0.02124
8:57636411:A:C	50	100	1	0.05102
8:57636693:T:C	50	100	0.99	0.3435
8:57636838:G:A	50	100	1	0.0187
8:57637529:A:G	50	100	1	0.01707
8:57637537:G:A	50	100	0.98	0.02469
8:57637739:C:T	50	100	1	0.01834
8:57637917:T:C	50	100	0.97	0.02124
8:57638696:C:T	50	100	0.96	0.01979
8:57638742:T:C	50	100	1	0.04212
8:57640143:T:C	50	100	1	0.3457
8:57640765:T:C	50	100	1	0.4746
8:57640859:C:A	50	100	1	0.08206
8:57641227:A:C	50	100	0.99	0.3451
8:57641289:T:C	50	100	1	0.4973
8:57641341:C:G	50	100	1	0.02088
8:57641702:G:A	50	100	0.96	0.01979
8:57641975:G:A	50	100	0.95	0.02905
8:57642339:G:A	50	100	1	0.04212
8:57642437:A:G	50	100	1	0.04212
8:57642639:G:A	50	100	1	0.02977
8:57642942:C:T	50	100	1	0.0187
8:57643099:G:T	50	100	1	0.02996
8:57643194:T:C	50	100	0.98	0.03014
8:57643587:G:A	50	100	1	0.02433
8:57644050:G:A	50	100	0.99	0.3622
8:57644648:G:A	50	100	1	0.346
8:57644659:G:A	50	100	0.96	0.01979
8:57644695:G:T	50	100	0.97	0.02033
8:57644768:T:C	50	100	1	0.04121
8:57645395:C:T	50	100	0.98	0.01906
8:57645654:T:G	50	100	0.99	0.09568
8:57645691:A:G	50	100	1	0.04121
8:57645816:T:C	50	100	1	0.03867
8:57646502:A:G	50	100	1	0.4969
8:57646543:G:C	50	100	0.95	0.0285
8:57646602:G:A	50	100	1	0.02124
8:57646655:C:T	50	100	0.98	0.04938
8:57646674:C:T	50	100	1	0.03377
8:57646929:C:T	50	100	1	0.02596
8:57647218:C:T	50	100	1	0.4795
8:57647937:G:A	50	100	1	0.07734
8:57648141:C:A	50	100	1	0.03232
8:57648520:G:A	50	100	1	0.02124
8:57648666:G:A	50	98	0.92	0.063
8:57649004:C:G	50	100	1	0.1959
8:57649096:G:C	50	100	1	0.1409
8:57649355:A:G	50	100	1	0.01906
8:57649809:A:T	50	100	1	0.03232
8:57649831:A:C	50	100	1	0.341
8:57650062:T:C	50	100	1	0.0325
8:57650154:G:T	50	100	0.99	0.0984
8:57650205:G:A	50	100	0.92	0.03577
8:57650358:T:C	50	100	1	0.3337
8:57650420:A:G	50	100	0.93	0.03195
8:57651097:T:G	50	100	1	0.0325
8:57651434:T:C	50	100	1	0.03268
8:57651523:T:C	50	100	1	0.01707
8:57651561:G:C	50	100	1	0.03268
8:57651942:T:C	50	100	1	0.3339
8:57652076:C:T	50	100	1	0.03268
8:57652405:A:G	50	98	1	0.03268
8:57653099:G:A	50	100	1	0.02687
8:57653163:A:C	49	100	1	0.1409
8:57653525:C:T	50	100	0.94	0.03032
8:57653632:G:A	50	100	0.96	0.01979
8:57653980:C:T	50	100	1	0.05065
8:57654287:C:A	50	100	0.99	0.09749
8:57654837:T:C	50	100	0.96	0.01979
8:57655011:C:A	50	100	1	0.04847
8:57655175:T:C	50	100	1	0.03377
8:57655290:A:G	50	100	0.97	0.02106
8:57655535:A:C	50	100	1	0.1407
8:57655563:T:A	50	100	1	0.03014
8:57656227:C:T	50	100	1	0.07553
8:57656388:G:T	50	100	1	0.1957
8:57657255:G:C	50	98	0.98	0.132
8:57657321:A:G	50	98	1	0.0325
8:57657770:A:G	50	100	1	0.05065
8:57658085:T:A	50	100	1	0.0728
8:57658203:A:T	50	100	0.99	0.09822
8:57658534:C:T	50	100	1	0.0984
8:57658535:A:G	50	100	1	0.1407
8:57659511:T:A	50	100	1	0.07734
8:57659912:A:G	50	100	1	0.3767
8:57659989:A:G	50	100	1	0.1407
8:57660007:T:G	50	100	0.98	0.0817
8:57660389:T:C	50	100	0.99	0.1914
8:57660465:C:A	50	100	1	0.01997
8:57660636:C:T	50	100	1	0.07734
8:57660946:A:G	50	100	1	0.05065
8:57660947:C:A	50	100	1	0.05065
8:57660954:C:T	50	100	1	0.0984
8:57661387:G:A	50	100	1	0.1957
8:57661687:C:T	50	100	1	0.04085
8:57661739:C:T	50	100	0.96	0.01979
8:57661936:G:A	50	100	1	0.0325
8:57662000:G:A	50	100	1	0.1914
8:57662003:G:A	50	100	1	0.0325
8:57662099:T:C	50	100	1	0.1311
8:57662189:T:C	50	100	1	0.03014
8:57662198:A:G	50	100	1	0.1311
8:57662378:C:T	50	100	0.99	0.09858
8:57662381:G:A	50	100	1	0.07553
8:57662385:A:T	50	100	1	0.0325
8:57662404:A:G	50	100	1	0.0325
8:57662432:C:T	50	100	1	0.03014
8:57662440:T:C	50	100	1	0.03268
8:57662488:A:G	50	100	1	0.0325
8:57662512:A:G	50	100	1	0.09277
8:57662573:A:G	47	93.6	1	0.1908
8:57662590:C:T	47	91.5	0.96	0.04993
8:57662670:C:T	50	98	0.98	0.3166
8:57662727:A:C	50	100	0.99	0.06028
8:57662866:T:C	49	100	1	0.4406
8:57662894:T:C	50	100	1	0.07553
8:57663039:T:C	50	100	1	0.09277
8:57663285:C:T	50	94	1	0.06227
8:57663286:G:A	50	100	1	0.3322
8:57663334:A:T	49	100	1	0.03377
8:57663341:T:G	49	100	1	0.3335
8:57663401:G:T	49	98	0.98	0.09187
8:57663413:T:C	49	100	0.99	0.07571
8:57663463:T:A	49	98	1	0.09277
8:57663531:A:G	50	98	1	0.08315
8:57663636:T:A	50	100	1	0.06028
8:57663647:G:A	50	100	1	0.05065
8:57663781:A:G	50	100	1	0.09277
8:57663813:A:G	50	100	1	0.03232
8:57663943:G:A	50	98	1	0.07752
8:57663979:G:T	50	100	1	0.02814
8:57664087:C:T	50	100	1	0.0728
8:57664494:G:A	50	98	0.98	0.01089
8:57664593:C:G	50	100	1	0.06028
8:57664674:G:C	50	100	1	0.3408
8:57664826:G:A	49	100	1	0.0187
8:57664858:G:A	49	100	1	0.06028
8:57665037:A:G	50	82	1	0.06028
8:57665041:T:C	49	87.8	1	0.1912
8:57665042:C:A	50	100	0.99	0.08279
8:57665115:T:C	50	98	1	0.06028
8:57665440:G:A	50	100	1	0.0984
8:57665522:T:G	50	100	1	0.09259
8:57665523:C:T	50	100	1	0.01688
8:57665536:T:C	50	100	1	0.06028
8:57665682:G:A	50	100	1	0.06028
8:57665688:C:T	50	100	1	0.3322
8:57665741:C:T	50	100	0.99	0.07752
8:57666076:G:A	50	100	1	0.06028
8:57666196:C:T	50	100	1	0.0187
8:57666275:G:A	50	100	1	0.02487
8:57666389:C:T	50	100	1	0.06028
8:57666444:T:C	50	100	1	0.3411
8:57666445:G:A	50	100	1	0.04847
8:57666634:A:G	50	100	1	0.03232
8:57666927:T:A	50	100	0.99	0.02923
8:57666963:C:T	50	100	1	0.01997
8:57667127:T:A	50	100	1	0.0207
8:57667240:T:C	50	100	1	0.06028
8:57667388:G:A	50	100	1	0.06028
8:57667405:G:T	50	100	1	0.0325
8:57667502:G:A	50	100	1	0.04847
8:57667509:A:G	50	100	1	0.01688
8:57667669:A:G	50	100	1	0.01707
8:57667830:C:T	50	100	1	0.0325
8:57667857:C:T	50	100	1	0.05065
8:57667878:C:T	50	100	1	0.0325
8:57667879:A:G	50	100	1	0.04212
8:57667988:C:T	50	100	1	0.0325
8:57668014:C:A	50	100	1	0.0984
8:57668129:C:A	50	100	1	0.0325
8:57668147:A:G	50	100	0.99	0.01961
8:57668262:C:T	50	100	1	0.09277
8:57668788:A:G	50	100	1	0.06064
8:57669157:T:C	50	98	0.98	0.04557
8:57669189:C:T	50	100	0.97	0.01688
8:57669712:A:C	50	100	1	0.06046
8:57669718:T:A	50	100	1	0.03268
8:57670036:C:T	50	100	1	0.09314
8:57670039:A:G	50	100	1	0.01652
8:57670122:C:T	50	100	1	0.01997
8:57670163:T:C	50	100	1	0.01017
8:57670408:T:C	50	100	1	0.03268
8:57670428:T:G	50	100	1	0.03268
8:57671080:A:G	50	100	1	0.1986
8:57671270:T:C	50	100	1	0.03268
8:57671417:C:A	50	100	1	0.05084
8:57671430:T:C	50	100	0.99	0.07571
8:57671482:T:C	50	98	1	0.03268
8:57671701:A:C	50	100	1	0.06046
8:57672129:A:G	50	100	1	0.03268
8:57672190:A:G	50	100	0.99	0.3408
8:57672335:A:G	50	100	1	0.1923
8:57672351:C:A	49	100	1	0.05102
8:57672441:A:C	50	100	1	0.03268
8:57672512:G:A	50	100	0.86	0.03613
8:57672726:C:T	50	100	0.97	0.08188
8:57672871:A:G	50	100	1	0.0207
8:57672917:A:G	50	100	0.99	0.03286
8:57672922:T:A	50	100	0.97	0.02741
8:57673180:T:C	50	100	1	0.03268
8:57673325:G:A	50	100	1	0.09332
8:57673401:C:T	50	100	0.99	0.09332
8:57673507:C:T	50	100	1	0.07607
8:57673627:T:G	50	100	1	0.0207
8:57673850:T:G	50	100	0.99	0.3406
8:57674137:C:T	50	100	1	0.03268
8:57674341:T:C	50	100	0.98	0.01743
8:57674614:A:T	50	100	0.99	0.193
8:57674834:G:A	50	100	0.98	0.07262
8:57674941:G:A	50	100	1	0.09314
8:57674981:T:G	50	100	1	0.09296
8:57675202:G:A	50	100	0.88	0.01253
8:57675299:A:G	50	100	1	0.09296
8:57675475:C:G	50	98	0.98	0.04412
8:57675703:T:A	50	100	0.99	0.193
8:57676034:C:T	50	100	0.94	0.02778
8:57676088:A:C	50	100	0.87	0.04103
8:57676600:T:C	50	100	1	0.0167
8:57676702:T:C	50	100	0.99	0.1992
8:57676980:C:T	50	100	1	0.0276
8:57677188:A:T	50	100	1	0.09277
8:57677237:G:A	50	100	1	0.06536
8:57677249:A:G	50	100	1	0.02778
8:57677451:G:A	50	100	1	0.02741
8:57677962:G:A	50	98	0.93	0.03177
8:57678315:T:C	50	100	1	0.09277
8:57678395:T:C	50	100	1	0.0207
8:57678626:C:T	50	100	0.95	0.08097
8:57678916:G:A	50	100	1	0.02088
8:57679487:G:A	50	98	1	0.01452
8:57679609:C:T	50	100	1	0.03558
8:57679841:G:A	50	100	0.98	0.02469
8:57680089:A:T	50	100	1	0.01652
8:57680135:G:A	50	100	1	0.01561
8:57680165:T:A	50	100	1	0.02977
8:57680293:G:A	50	100	0.98	0.02469
8:57680436:C:A	50	100	0.99	0.01561
8:57680478:A:C	50	100	0.99	0.07771
8:57680625:T:C	50	100	0.98	0.07771
8:57680890:G:A	50	100	1	0.01688
8:57680978:C:A	50	100	0.98	0.01725
8:57681065:C:T	50	100	1	0.01126
8:57681071:A:T	50	98	1	0.01997
8:57681231:A:G	50	100	1	0.01126
8:57681261:G:A	50	100	0.92	0.01997
8:57681518:C:T	50	100	0.98	0.07752
8:57681558:T:C	50	100	0.96	0.01507
8:57681780:C:T	50	100	0.99	0.061
8:57681807:G:C	50	100	0.99	0.1393
8:57682233:C:T	50	100	0.94	0.01017
8:57682404:G:T	50	100	1	0.01997
8:57683267:C:T	50	100	0.99	0.01688
8:57683363:C:T	50	100	0.98	0.03849
8:57683486:A:C	50	100	1	0.01997
8:57683517:C:G	50	100	1	0.0138
8:57683551:C:T	50	100	0.99	0.01688
8:57683863:C:T	50	100	0.89	0.01271
8:57683955:A:T	50	100	0.96	0.01507
8:57684399:T:C	50	100	0.96	0.01489
8:57684538:T:A	50	100	0.99	0.1973
8:57684583:A:G	50	100	0.99	0.1765
8:57684875:T:C	50	100	1	0.0187
8:57685146:G:T	50	100	0.94	0.01017
8:57686150:C:T	50	100	0.98	0.01307
8:57686328:G:T	50	100	0.95	0.03704
8:57686641:C:T	50	100	1	0.05537
8:57686926:A:T	50	100	1	0.01924
8:57686960:T:A	50	100	1	0.0354
8:57687116:G:A	50	98	0.98	0.1619
8:57687365:A:C	50	100	1	0.04339
8:57687447:C:T	50	100	0.95	0.06826
8:57687864:A:C	50	100	1	0.04357
8:57688234:G:T	50	100	1	0.04357
8:57688359:T:A	50	100	1	0.04339
8:57688435:T:C	50	100	0.99	0.3994
8:57688479:G:A	50	100	0.99	0.02669
8:57688500:G:C	50	100	0.99	0.3257
8:57688518:C:T	50	100	1	0.01997
8:57688901:T:C	50	100	1	0.01888
8:57689195:A:G	50	100	1	0.04593
8:57689271:A:G	50	100	1	0.01816
8:57689441:G:T	50	100	1	0.04339
8:57689505:G:A	50	100	1	0.04357
8:57689704:A:G	50	100	1	0.04611
8:57690452:C:T	50	100	1	0.04575
8:57690471:C:T	50	98	1	0.04575
8:57690476:A:G	50	98	1	0.04593
8:57690496:G:T	50	100	1	0.04339
8:57691272:C:T	50	100	1	0.02015
8:57691337:C:G	50	100	1	0.02015
8:57691791:G:A	50	100	0.91	0.07589
8:57691849:T:A	50	100	0.99	0.01997
8:57692188:A:G	50	100	0.99	0.2927
8:57692608:T:G	50	100	0.98	0.07335
8:57692820:A:G	50	100	1	0.01979
8:57693511:G:A	50	100	1	0.01852
8:57693520:G:C	50	100	1	0.3689
8:57693838:A:T	50	100	1	0.01816
8:57693944:A:T	50	100	1	0.01961
8:57694147:A:C	50	100	1	0.01979
8:57694168:G:A	50	100	1	0.01979
8:57694224:A:G	50	100	1	0.01979
8:57694509:G:A	50	100	1	0.01816
8:57694585:C:T	50	100	1	0.01979
8:57694655:C:A	50	100	1	0.01979
8:57694899:C:T	50	100	1	0.01979
8:57694958:C:T	50	100	1	0.01979
8:57695453:G:C	50	100	1	0.01979
8:57695495:G:A	50	100	1	0.02052
8:57695719:A:G	50	100	1	0.01997
8:57695822:A:G	50	100	1	0.01979
8:57696030:T:C	50	100	1	0.01979
8:57696289:G:T	50	100	0.99	0.01979
8:57696355:G:A	50	100	1	0.01816
8:57696663:A:G	50	100	1	0.01979
8:57696668:C:A	50	100	1	0.01979
8:57696688:A:C	50	100	1	0.01997
8:57696717:C:T	50	100	0.98	0.01979
8:57696839:C:G	50	100	1	0.01979
8:57696929:T:C	50	100	0.99	0.2229
8:57696930:G:A	50	100	1	0.0118
8:57696963:C:G	50	100	1	0.01979
8:57697129:T:C	50	100	1	0.01961
8:57697249:A:G	50	100	1	0.2898
8:57697624:T:C	50	100	1	0.01979
8:57697774:A:G	50	100	1	0.01979
8:57698014:C:T	50	100	1	0.01961
8:57698041:G:A	50	100	1	0.01979
8:57698426:C:T	50	100	1	0.01979
8:57698597:G:A	50	100	0.96	0.01979
8:57698622:C:T	50	100	1	0.01979
8:57698822:C:T	50	100	1	0.0699
8:57698981:G:C	50	100	1	0.01979
8:57699147:G:A	50	100	1	0.01979
8:57699325:T:A	50	100	1	0.02288
8:57699827:C:T	50	100	0.96	0.01852
8:57700208:C:A	50	100	0.99	0.2249
8:57700241:T:C	50	100	1	0.02288
8:57700314:C:T	50	100	1	0.01979
8:57700360:T:G	50	100	1	0.01979
8:57700453:T:G	50	100	1	0.2894
8:57700613:A:G	50	100	0.99	0.2246
8:57700726:A:C	50	100	1	0.01979
8:57700998:G:A	50	100	1	0.02015
8:57701002:C:T	50	100	1	0.02015
8:57701003:C:A	50	100	1	0.3181
8:57701014:T:G	50	100	0.99	0.2963
8:57701125:G:A	50	100	0.84	0.01598
8:57701406:A:G	50	100	1	0.01997
8:57701729:C:A	50	100	1	0.224
8:57701968:G:A	50	100	1	0.01235
8:57702207:G:A	50	100	1	0.02288
8:57702288:G:A	50	100	0.92	0.01961
8:57702541:C:T	50	100	1	0.02015
8:57702542:C:G	50	100	1	0.02015
8:57702592:C:T	50	100	1	0.287
8:57702637:C:T	50	100	1	0.02015
8:57702691:T:C	50	100	1	0.02033
8:57702715:C:A	50	100	0.95	0.06954
8:57702722:T:C	50	100	1	0.02015
8:57702868:T:C	50	100	1	0.02015
8:57703074:G:A	50	100	1	0.02233
8:57703248:C:A	50	100	1	0.02415
8:57703363:G:A	50	100	1	0.02415
8:57703582:C:T	50	100	1	0.02415
8:57703698:A:G	50	100	1	0.02415
8:57703735:T:C	50	100	1	0.02433
8:57704061:G:A	50	100	1	0.2449
8:57704171:C:T	50	100	1	0.2269
8:57704277:G:A	50	100	1	0.02052
8:57704383:C:T	50	100	1	0.02052
8:57704419:G:A	50	100	0.97	0.06899
8:57704596:C:T	50	100	1	0.2896
8:57704603:C:A	50	100	1	0.02052
8:57704741:A:C	50	100	1	0.02052
8:57704868:A:T	50	100	1	0.02052
8:57704888:G:A	50	100	1	0.02052
8:57704906:C:T	50	100	0.99	0.01089
8:57705009:G:A	50	100	1	0.3669
8:57705342:T:C	50	100	1	0.02052
8:57705441:A:G	50	100	1	0.02052
8:57705539:G:A	50	100	1	0.02052
8:57705691:T:C	50	100	1	0.02052
8:57705956:T:C	50	98	1	0.2898
8:57705977:C:T	50	100	1	0.02179
8:57706127:G:A	50	100	0.99	0.03268
8:57706158:G:A	50	100	1	0.01253
8:57706422:T:C	50	100	1	0.02052
8:57706445:A:G	50	100	1	0.01271
8:57706496:C:T	50	100	0.99	0.04956
8:57706661:T:A	50	100	1	0.01253
8:57706760:T:G	50	100	0.96	0.01525
8:57706966:C:T	50	100	1	0.02052
8:57707044:C:T	50	100	1	0.3669
8:57707052:C:T	50	100	1	0.02052
8:57707053:G:A	50	100	0.99	0.04956
8:57707345:A:G	50	100	1	0.02052
8:57707608:G:A	50	100	1	0.02052
8:57707693:C:T	50	100	1	0.3856
8:57707745:G:A	50	100	0.97	0.02052
8:57707825:G:A	50	100	1	0.02052
8:57707851:A:C	50	100	1	0.01253
8:57707893:G:A	50	100	1	0.02052
8:57707935:T:C	50	100	1	0.02052
8:57707948:C:T	50	100	1	0.0207
8:57708176:T:G	50	100	0.96	0.02052
8:57708184:A:T	50	100	1	0.02052
8:57708698:T:C	50	100	0.95	0.0207
8:57708995:C:G	50	100	1	0.0207
8:57709023:C:G	50	100	0.99	0.2275
8:57709133:A:T	50	100	1	0.4087
8:57709142:G:A	50	100	1	0.0207
8:57709314:C:G	50	100	1	0.0207
8:57709374:C:G	50	100	1	0.0207
8:57709487:A:T	50	100	1	0.0207
8:57709494:T:C	50	100	1	0.0207
8:57709569:C:A	50	100	1	0.0207
8:57709617:C:T	50	100	1	0.3736
8:57709731:C:T	50	100	1	0.02088
8:57709980:C:T	50	100	1	0.0207
8:57710199:A:G	50	100	0.91	0.01253
8:57710359:C:T	50	100	1	0.402
8:57710362:C:T	50	100	1	0.0207
8:57710625:C:T	50	100	1	0.0207
8:57710672:A:G	50	100	1	0.0207
8:57710786:G:T	50	100	1	0.0207
8:57710817:A:G	50	100	1	0.0207
8:57710906:T:C	50	100	1	0.3401
8:57711295:A:C	50	100	1	0.02905
8:57711389:C:T	50	100	1	0.0207
8:57711512:T:C	50	100	0.96	0.02451
8:57711736:C:G	50	100	1	0.2896
8:57711879:T:C	50	100	1	0.0207
8:57711887:C:T	50	100	1	0.0207
8:57711965:C:A	50	100	1	0.0207
8:57712095:C:A	50	100	1	0.0207
8:57712208:C:A	50	100	1	0.02106
8:57712252:A:G	50	96	1	0.02142
8:57712275:C:T	50	100	1	0.3873
8:57712279:G:A	50	100	1	0.02088
8:57712419:G:A	49	100	1	0.3568
8:57712507:A:G	50	100	1	0.01997
8:57712839:T:A	50	100	1	0.02197
8:57712943:G:A	50	100	1	0.06881
8:57712953:G:A	50	98	0.99	0.0236
8:57713092:C:T	50	100	0.99	0.01797
8:57713279:C:T	50	100	1	0.3362
8:57713548:T:C	50	100	1	0.352
8:57713732:A:G	50	100	1	0.4236
8:57713815:G:A	50	100	1	0.01253
8:57714091:A:C	50	100	1	0.01543
8:57714154:T:G	50	100	1	0.3486
8:57714156:C:T	50	100	1	0.3335
8:57714218:C:T	50	100	1	0.01253
8:57714307:T:C	50	100	1	0.3484
8:57714372:G:T	50	100	1	0.3484
8:57714376:A:C	50	100	1	0.4105
8:57714402:T:C	50	100	0.92	0.03994
8:57714419:G:A	50	100	1	0.3484
8:57714483:G:T	50	100	1	0.4236
8:57714778:G:C	50	100	0.99	0.3595
8:57715021:T:C	50	100	0.98	0.02015
8:57715070:T:C	50	100	0.99	0.3484
8:57715141:G:T	50	100	1	0.4234
8:57715263:A:G	49	100	0.99	0.238
8:57715348:T:C	50	98	1	0.4096
8:57715473:G:A	50	100	1	0.3486
8:57715793:T:A	50	100	1	0.2357
8:57715899:A:T	50	100	0.99	0.3477
8:57716839:T:A	50	100	0.98	0.02887
8:57716918:C:T	50	100	0.98	0.0207
8:57717127:G:T	50	100	1	0.2273
8:57717154:C:T	50	100	0.99	0.3479
8:57717229:C:T	50	100	0.99	0.3479
8:57717231:C:T	50	100	0.99	0.03468
8:57717243:T:C	50	100	0.99	0.3479
8:57717276:A:G	50	100	0.99	0.1483
8:57717964:C:T	50	100	0.99	0.3453
8:57718079:T:G	50	100	1	0.02778
8:57718497:C:T	50	100	1	0.01344
8:57718525:C:G	50	100	0.99	0.06935
8:57718560:G:T	50	100	1	0.01961
8:57718753:C:T	50	98	0.96	0.02542
8:57718792:G:T	50	100	0.99	0.4198
8:57719000:C:T	50	100	1	0.0276
8:57719037:T:A	50	100	1	0.0276
8:57720141:A:C	50	100	0.99	0.3068
8:57720197:C:T	50	100	0.94	0.0138
8:57720649:C:T	50	98	0.99	0.291
8:57720974:G:A	50	100	1	0.07462
8:57721294:G:T	50	100	1	0.0285
8:57721631:G:A	50	100	0.9	0.0207
8:57722457:C:G	50	98	0.99	0.01289
8:57722563:G:A	50	100	0.99	0.2268
8:57722798:A:C	50	92	0.99	0.2861
8:57723393:C:T	50	100	0.99	0.2288
8:57723547:G:A	50	100	0.99	0.2502
8:57723774:A:T	50	100	1	0.02505
8:57724374:G:T	50	98	0.95	0.02941
8:57724843:C:T	50	100	0.99	0.1442
8:57725263:C:T	50	98	1	0.01089
8:57725438:G:A	50	100	0.99	0.04993
8:57725693:G:T	50	100	0.99	0.04884
8:57725719:T:G	50	100	1	0.1191
8:57726639:C:T	50	100	0.99	0.346
8:57726723:A:G	50	100	0.99	0.3459
8:57726738:A:C	50	100	0.99	0.3457
8:57726806:C:G	50	100	1	0.488
8:57727234:G:T	50	100	1	0.311
8:57727794:A:G	50	100	0.99	0.4711
8:57727820:G:T	50	100	0.99	0.299
8:57727889:G:A	49	100	1	0.01144
8:57728649:A:G	50	100	0.98	0.07099
8:57728818:G:A	50	100	0.97	0.04866
8:57729111:C:A	50	100	1	0.293
8:57729194:T:A	50	100	0.99	0.1581
8:57729981:A:C	50	100	1	0.1474
8:57730505:A:T	50	100	0.98	0.07099
8:57730724:G:A	50	100	1	0.03359
8:57730849:A:T	50	100	0.94	0.02923
8:57731047:A:G	50	96	0.97	0.1146
8:57731072:C:G	50	100	1	0.01688
8:57731189:A:G	50	100	1	0.1581
8:57731238:G:T	50	100	1	0.01688
8:57731356:G:A	50	100	0.98	0.07081
8:57731797:A:C	50	100	1	0.1474
8:57732006:T:C	50	100	0.97	0.04847
8:57732182:T:C	50	100	1	0.07117
8:57732217:G:T	50	100	1	0.4746
8:57732357:A:C	50	100	0.97	0.04847
8:57732514:A:G	50	100	1	0.1507
8:57732720:A:G	50	100	1	0.1476
8:57733397:A:G	50	100	1	0.4646
8:57733468:C:T	50	100	0.99	0.07353
8:57733781:G:A	50	100	1	0.4648
8:57733821:T:A	50	100	1	0.01743
8:57733941:C:G	50	100	1	0.01616
8:57734049:A:G	50	100	1	0.4646
8:57734059:G:C	50	100	1	0.4679
8:57734110:A:G	50	100	1	0.06699
8:57734224:C:T	50	100	1	0.3204
8:57734275:T:A	50	100	1	0.07081
8:57734402:C:T	50	100	1	0.1585
8:57734425:T:G	50	100	1	0.3204
8:57734532:T:C	50	100	0.98	0.1601
8:57734652:C:A	50	100	1	0.1587
8:57734766:C:T	50	100	0.98	0.07099
8:57735524:C:T	50	100	1	0.3083
8:57735699:A:G	50	100	1	0.2803
8:57735808:C:G	50	100	1	0.06699
8:57735971:A:G	50	100	1	0.3085
8:57736054:A:G	50	100	1	0.01616
8:57736120:G:T	50	100	1	0.01162
8:57736189:A:G	50	100	0.98	0.148
8:57736199:G:A	50	100	1	0.06699
8:57736432:G:T	50	100	0.97	0.04847
8:57736497:C:A	50	100	0.99	0.07353
8:57736555:C:A	50	100	1	0.3598
8:57737000:T:G	50	100	1	0.148
8:57737180:T:C	50	100	0.98	0.07099
8:57737329:A:G	50	98	0.96	0.05719
8:57737395:G:A	50	98	0.9	0.02269
8:57737399:A:T	50	100	0.98	0.07081
8:57737503:T:A	50	100	1	0.3824
8:57737567:A:G	50	100	1	0.3112
8:57737823:G:C	50	100	1	0.3112
8:57737864:T:G	50	100	1	0.148
8:57738454:C:A	50	100	0.95	0.03159
8:57738751:A:G	50	100	0.98	0.07081
8:57738996:C:T	50	100	0.99	0.07062
8:57739041:G:T	50	96	0.87	0.0532
8:57739316:C:G	50	100	1	0.06373
8:57739548:T:C	50	100	0.97	0.05174
8:57739556:C:T	50	100	1	0.1481
8:57739585:G:A	50	100	1	0.0187
8:57739778:C:T	50	100	0.94	0.02015
8:57740318:C:T	50	100	0.99	0.07371
8:57740648:G:A	50	100	0.98	0.07081
8:57740689:T:C	50	100	1	0.1481
8:57740775:G:A	50	100	0.99	0.4722
8:57740920:T:C	50	100	1	0.2716
8:57741309:C:A	50	100	0.97	0.05174
8:57741648:A:G	50	100	1	0.472
8:57741711:A:G	50	100	1	0.03359
8:57741712:G:C	50	100	1	0.2994
8:57741742:G:A	50	100	0.97	0.05192
8:57741783:C:A	50	100	1	0.4719
8:57742147:A:G	50	100	1	0.1481
8:57742715:T:C	50	100	1	0.3237
8:57743287:T:G	50	100	1	0.4722
8:57743600:C:T	50	100	0.97	0.0325
8:57743676:G:A	50	100	0.97	0.05211
8:57743746:G:A	50	100	1	0.01434
8:57743893:C:T	50	100	1	0.4724
8:57743959:T:C	50	100	1	0.01434
8:57743979:C:T	50	100	1	0.4724
8:57744273:T:C	50	100	1	0.1481
8:57744657:A:G	50	100	1	0.06699
8:57744812:G:T	50	100	1	0.1481
8:57745143:A:G	50	100	1	0.3105
8:57745215:T:A	50	100	0.98	0.01616
8:57745276:T:G	50	100	1	0.3226
8:57745291:T:A	50	100	1	0.1483
8:57745577:G:A	50	100	1	0.01471
8:57745584:T:A	50	100	0.97	0.05247
8:57745787:G:T	50	100	0.99	0.3036
8:57745942:T:C	50	100	0.99	0.06681
8:57745991:A:G	50	100	0.99	0.06699
8:57746325:A:C	50	100	1	0.01652
8:57746633:C:T	50	100	0.98	0.05356
8:57746673:A:C	50	100	0.99	0.07643
8:57747095:T:C	50	100	1	0.3293
8:57747655:A:T	50	100	0.99	0.07353
8:57747706:T:G	50	100	1	0.06409
8:57747937:A:G	50	100	0.99	0.2954
8:57748583:G:A	50	100	1	0.466
8:57748682:G:A	50	100	0.98	0.05483
8:57748856:T:C	50	100	1	0.07825
8:57749419:T:G	50	100	1	0.3143
8:57749530:C:T	50	100	1	0.02687
8:57749769:A:G	50	100	1	0.06354
8:57749865:C:T	50	100	1	0.06354
8:57749966:T:C	50	100	0.93	0.01126
8:57750321:G:A	50	100	1	0.3066
8:57750340:G:A	50	100	0.87	0.01216
8:57750430:G:A	50	100	1	0.2927
8:57750506:T:A	50	100	0.98	0.01707
8:57750526:C:T	50	100	0.99	0.2061
8:57750692:G:A	50	100	1	0.3028
8:57750727:G:A	50	100	0.99	0.01416
8:57750896:A:G	50	100	1	0.02687
8:57750928:A:T	50	100	0.99	0.2057
8:57751605:C:T	50	100	1	0.3611
8:57751729:T:C	50	100	0.99	0.2057
8:57751964:C:T	50	100	1	0.2838
8:57751969:A:G	50	100	1	0.1492
8:57752223:G:T	50	100	0.99	0.0561
8:57752412:C:T	50	100	1	0.06409
8:57753059:G:A	50	100	0.99	0.07698
8:57753326:T:C	50	100	0.99	0.3288
8:57753381:A:G	50	98	1	0.06445
8:57753749:G:A	50	100	0.99	0.4838
8:57755422:G:A	50	100	1	0.222
8:57755467:T:A	50	100	0.98	0.0541
8:57755509:G:T	50	100	0.98	0.01507
8:57755598:A:G	50	100	1	0.08134
8:57755722:T:C	50	100	1	0.01216
8:57755819:C:A	50	100	1	0.1507
8:57756327:A:G	50	98	0.99	0.3618
8:57756396:T:C	50	100	0.99	0.3611
8:57756702:A:G	50	100	0.99	0.0679
8:57756810:T:A	50	100	0.91	0.05937
8:57757003:A:G	50	100	0.99	0.08351
8:57757055:A:G	50	98	0.9	0.05084
8:57757339:T:C	50	100	0.99	0.2518
8:57757358:A:G	50	100	0.99	0.3622
8:57757380:C:T	50	100	0.99	0.3201
8:57757393:C:T	50	100	1	0.1641
8:57757453:A:G	50	100	0.99	0.2556
8:57757477:C:T	50	100	1	0.04593
8:57757693:A:C	50	100	1	0.199
8:57757793:A:C	50	100	1	0.1993
8:57757806:C:T	50	100	1	0.1634
8:57757895:A:G	50	100	0.99	0.01107
8:57758205:A:C	50	100	1	0.1649
8:57758308:C:G	50	100	0.96	0.01452
8:57758578:A:G	50	100	0.99	0.313
8:57758962:T:C	50	100	0.99	0.3686
8:57759693:C:T	50	100	0.97	0.01652
8:57759972:C:G	50	100	0.99	0.01634
8:57760051:T:C	50	100	1	0.07099
8:57760200:G:T	50	98	0.96	0.1104
8:57760282:T:C	50	100	1	0.07117
8:57760338:G:T	50	100	1	0.163
8:57760353:A:C	50	100	0.96	0.1763
8:57760461:A:G	50	100	0.97	0.1465
8:57760505:A:G	50	100	0.99	0.1846
8:57760573:T:C	50	100	0.98	0.1839
8:57760808:C:T	50	100	0.98	0.04539
8:57760846:G:A	50	100	0.98	0.01126
8:57760880:G:A	50	100	0.95	0.04975
8:57761530:C:A	50	98	0.96	0.1714
8:57761594:C:T	50	100	0.94	0.2052
8:57761600:G:A	50	100	0.96	0.04902
8:57761747:C:G	50	100	0.94	0.01834
8:57762206:G:A	50	100	0.85	0.02596
8:57762263:T:A	50	98	0.78	0.04412
8:57762337:G:A	50	96	0.88	0.02723
8:57762546:T:G	50	98	0.9	0.02269
8:57762572:A:G	50	90	0.85	0.2219
8:57762607:T:G	50	86	0.66	0.1111
8:57762938:G:A	50	96	0.62	0.01416
8:57763500:C:A	50	100	0.92	0.01017
8:57763825:A:T	50	100	0.93	0.06137
8:57763869:A:G	50	98	0.99	0.01489
8:57764102:G:A	50	100	0.85	0.02832
8:57764177:A:G	50	100	0.97	0.01235
8:57764501:C:T	50	100	0.98	0.01126
8:57764803:A:G	50	98	0.96	0.1732
8:57765635:C:T	50	96	0.99	0.2696
8:57766655:A:G	50	100	0.8	0.01071
8:57766949:G:A	50	100	1	0.0138
8:57766959:G:A	50	100	0.98	0.09423
8:57767283:C:T	50	100	1	0.0345
8:57768017:C:T	50	98	0.92	0.01924
8:57768208:G:A	50	100	1	0.01652
8:57768469:T:G	50	98	0.99	0.09386
8:57768555:G:A	50	98	1	0.2197
8:57768712:G:A	50	98	1	0.2262
8:57768817:G:A	50	100	0.94	0.01471
8:57768879:A:G	50	100	1	0.01035
8:57768993:A:G	50	100	1	0.01144
8:57769052:T:C	50	100	0.99	0.1137
8:57769064:G:A	50	100	0.99	0.1137
8:57769225:C:G	50	98	0.99	0.09386
8:57769328:T:C	50	98	1	0.2266
8:57769403:A:G	50	100	0.98	0.2226
8:57769663:C:T	50	100	1	0.01198
8:57770290:A:T	50	100	0.96	0.05574
8:57770581:C:T	49	98	0.99	0.10780000000000001
8:57770637:T:C	50	100	1	0.0345
8:57770724:A:C	50	100	0.97	0.04666
8:57770758:T:A	50	100	0.97	0.04611
8:57770786:G:A	50	98	1	0.2436
8:57770918:A:T	50	98	1	0.2431
8:57770925:A:G	50	100	1	0.01652
8:57771033:C:A	50	98	1	0.2436
8:57771389:C:A	50	98	1	0.2438
8:57771453:C:T	50	100	0.95	0.01779
8:57771585:T:A	50	100	0.95	0.05574
8:57771631:A:G	50	100	0.99	0.4673
8:57772143:T:A	50	100	1	0.01707
8:57772399:G:T	50	100	1	0.0167
8:57772530:A:G	50	100	0.98	0.2237
8:57772633:A:G	50	100	1	0.01652
8:57772946:G:A	50	98	0.98	0.08406
8:57773250:A:G	48	93.8	0.91	0.03214
8:57773813:C:T	50	100	0.9	0.03813
8:57773855:G:A	50	100	1	0.01652
8:57774808:T:C	50	100	0.99	0.1892
8:57775172:T:A	50	98	0.99	0.2765
8:57775254:G:A	50	100	1	0.0345
8:57775397:A:G	50	100	1	0.01652
8:57775513:C:T	50	100	1	0.0167
8:57775611:C:T	50	98	0.99	0.2747
8:57776141:C:T	50	98	0.89	0.01852
8:57777896:T:C	50	100	0.98	0.1948
8:57777942:G:A	50	100	1	0.01253
8:57778047:T:C	50	100	1	0.01253
8:57779121:G:A	50	100	0.99	0.2177
8:57779388:C:T	50	100	0.99	0.2179
8:57779452:C:T	50	100	0.99	0.1138
8:57780333:G:C	50	100	0.95	0.02524
8:57780826:C:G	50	100	1	0.01144
8:57780831:A:G	50	100	0.92	0.02741
8:57781366:G:A	50	100	0.93	0.03867
8:57781552:G:A	50	100	1	0.2429
8:57781766:T:C	50	98	0.97	0.1859
8:57782147:T:C	50	100	1	0.4668
8:57782285:T:C	50	100	0.92	0.03922
8:57782343:T:C	50	100	1	0.2226
8:57782347:C:A	50	100	0.98	0.09877
8:57782716:C:T	50	98	1	0.2255
8:57783248:T:G	50	100	1	0.228
8:57783478:A:G	50	100	1	0.4902
8:57783670:C:A	50	100	0.99	0.09786
8:57783819:C:T	50	98	1	0.02524
8:57783877:T:C	50	100	1	0.4722
8:57784634:A:C	50	100	0.98	0.09386
8:57784684:G:T	50	100	0.99	0.1137
8:57784945:A:C	50	96	0.97	0.1739
8:57784984:A:G	50	100	1	0.228
8:57785061:G:C	50	96	0.95	0.0915
8:57785284:C:T	50	100	1	0.01017
8:57785446:G:T	50	100	1	0.2219
8:57786174:G:A	50	98	0.83	0.04394
8:57786418:C:A	50	100	1	0.0158
8:57787228:G:A	50	100	1	0.01598
8:57787240:G:A	50	100	1	0.01961
8:57787471:G:T	50	100	0.94	0.01961
8:57787622:T:C	50	98	0.88	0.04793
8:57787711:G:A	50	100	0.99	0.1146
8:57787795:G:A	50	98	0.99	0.03395
8:57787850:A:C	50	98	0.96	0.07407
8:57787903:G:A	50	100	0.99	0.3569
8:57787959:A:G	50	100	0.98	0.4592
8:57788052:G:T	50	98	0.98	0.1609
8:57788120:T:C	50	100	0.99	0.04902
8:57788393:T:C	50	100	0.98	0.1928
8:57788629:G:A	50	100	0.98	0.01089
8:57788817:G:A	50	100	1	0.04394
8:57789215:G:C	50	98	0.98	0.2039
8:57789659:A:G	50	100	0.98	0.01089
8:57789970:C:T	50	100	0.97	0.3079
8:57790104:G:T	50	98	0.98	0.2079
8:57790201:T:C	50	100	0.95	0.0719
8:57790207:C:T	50	100	0.97	0.3076
8:57790260:T:C	50	100	0.97	0.3059
8:57790340:G:T	50	98	1	0.04412
8:57790452:G:C	50	100	0.99	0.01089
8:57790488:A:G	50	100	1	0.01035
8:57790593:T:C	50	100	1	0.04884
8:57790683:C:A	50	96	0.97	0.2821
8:57791253:T:C	50	100	0.97	0.1051
8:57791319:A:G	50	100	0.96	0.08261
8:57791387:A:G	50	96	0.97	0.2355
8:57791516:C:T	50	98	0.96	0.3088
8:57791518:C:T	50	98	0.97	0.3279
8:57791630:A:G	50	100	0.94	0.0394
8:57791642:C:G	50	100	1	0.03141
8:57791797:T:C	48	93.8	0.98	0.1768
8:57792213:T:A	50	98	0.96	0.396
8:57793040:A:T	50	100	0.96	0.03123
8:57793179:C:A	50	100	0.96	0.03105
8:57794442:C:A	50	92	0.95	0.4179
8:57794443:A:G	50	100	0.93	0.2914
8:57794797:A:T	50	100	0.97	0.01598
8:57794915:G:A	50	94	0.92	0.3077
8:57795257:C:A	50	100	0.9	0.01053
8:57796404:G:A	50	96	0.87	0.04212
8:57796615:A:G	50	100	0.99	0.3466
8:57796723:T:C	50	100	0.98	0.3361
8:57796789:A:G	50	98	0.98	0.2003
8:57797422:G:T	50	100	0.99	0.25
8:57797797:A:C	50	98	0.82	0.01688
8:57798167:G:A	50	98	0.99	0.4766
8:57798763:T:C	50	100	1	0.293
8:57798810:C:T	50	98	0.98	0.2001
8:57798811:G:A	50	100	1	0.2914
8:57798891:C:G	50	98	0.99	0.4768
8:57799159:T:C	50	98	0.94	0.06264
8:57799666:C:T	50	98	0.99	0.4766
8:57799822:G:A	50	100	1	0.03958
8:57800060:G:C	50	100	0.98	0.3217
8:57800100:C:T	50	100	0.97	0.061
8:57800193:T:G	50	100	0.99	0.1725
8:57800601:G:A	50	98	0.98	0.1999
8:57800854:C:T	50	100	0.99	0.1338
8:57800871:T:G	50	100	0.98	0.03068
8:57801067:C:A	50	100	0.98	0.1193
8:57802055:G:T	50	100	0.99	0.3549
8:57802067:C:A	50	100	0.98	0.03068
8:57802448:C:T	50	100	0.98	0.05138
8:57802511:C:G	50	100	0.99	0.05102
8:57803115:T:C	50	98	1	0.4651
8:57803208:T:C	50	98	1	0.4764
8:57803443:G:A	50	100	1	0.2916
8:57804222:G:A	50	98	1	0.2916
8:57804289:G:T	50	98	1	0.4789
8:57804660:T:C	50	100	0.99	0.4835
8:57804750:G:A	50	100	0.99	0.3214
8:57804786:G:T	50	100	0.99	0.03068
8:57805004:A:C	50	100	0.99	0.3233
8:57805251:C:T	50	98	0.83	0.01616
8:57805383:C:T	50	98	0.84	0.01598
8:57805524:A:G	50	100	0.99	0.3233
8:57805595:G:A	50	100	0.99	0.4875
8:57805724:C:A	50	100	0.9	0.03141
8:57805947:A:G	50	100	1	0.02106
8:57806126:C:T	50	100	1	0.1721
8:57806576:A:G	50	98	0.99	0.03068
8:57806609:G:A	50	100	0.82	0.01398
8:57806612:C:T	50	100	0.99	0.4388
8:57806814:A:G	50	98	0.99	0.1999
8:57807163:A:G	50	100	0.99	0.03068
8:57807217:A:G	50	100	1	0.1799
8:57807310:T:C	50	100	0.93	0.06209
8:57807590:A:G	50	100	0.91	0.01017
8:57808122:G:A	49	100	0.89	0.03867
8:57808126:A:G	47	95.7	0.77	0.04303
8:57808130:A:G	49	95.9	0.97	0.1699
8:57808649:T:C	50	100	1	0.01325
8:57808745:T:G	50	100	1	0.02124
8:57808762:T:A	50	100	1	0.04539
8:57808977:A:C	49	100	1	0.1919
8:57809059:C:T	50	100	0.96	0.01325
8:57809114:C:T	50	100	1	0.04503
8:57809240:T:C	50	100	1	0.01216
8:57809420:T:A	50	100	0.95	0.02433
8:57809441:G:A	50	100	1	0.1716
8:57809504:A:G	50	100	1	0.1919
8:57809806:T:G	50	100	1	0.1919
8:57809975:A:G	50	98	1	0.1322
8:57809981:T:C	50	100	1	0.1645
8:57810333:C:G	50	100	1	0.0118
8:57810343:A:G	50	100	0.99	0.03068
8:57810767:C:G	50	100	1	0.1765
8:57810875:A:C	50	100	0.99	0.03068
8:57810995:T:C	50	100	1	0.01017
8:57811030:G:A	50	100	1	0.03068
8:57811531:A:C	50	98	0.98	0.1754
8:57811670:A:G	50	100	1	0.0118
8:57811686:G:A	50	100	1	0.01362
8:57811724:A:G	50	100	0.99	0.1997
8:57811930:T:G	50	100	1	0.03068
8:57812033:T:C	50	98	0.98	0.1993
8:57812050:C:G	50	100	1	0.0118
8:57812606:A:G	50	100	1	0.02433
8:57812700:A:C	50	100	1	0.1783
8:57812839:T:C	50	100	1	0.01325
8:57813044:A:T	50	100	1	0.01325
8:57813180:G:C	50	100	0.99	0.2958
8:57813701:T:G	50	100	0.99	0.05574
8:57813940:A:G	50	100	1	0.01325
8:57814666:T:A	50	100	1	0.1347
8:57815904:G:A	50	100	0.9	0.02052
8:57816894:G:A	50	100	1	0.01017
8:57817007:G:A	50	100	1	0.01053
8:57817261:A:C	50	100	1	0.01325
8:57817420:C:A	50	100	1	0.02959
8:57817555:T:A	50	100	0.94	0.01017
8:57817587:C:T	50	100	1	0.171
8:57817700:C:A	50	100	1	0.1265
8:57817822:G:T	50	100	0.97	0.06028
8:57817932:T:C	50	100	0.88	0.06391
8:57817955:A:G	50	100	1	0.211
8:57818038:G:A	50	98	0.86	0.02887
8:57818519:T:C	50	100	0.95	0.02596
8:57818980:C:T	50	100	0.71	0.01325
8:57819042:G:C	50	100	0.94	0.06227
8:57819047:G:T	50	100	1	0.0118
8:57819123:T:G	50	100	1	0.01325
8:57819126:A:T	50	98	0.99	0.4286
8:57819196:G:A	50	98	0.98	0.1767
8:57819197:T:G	50	100	1	0.01325
8:57819250:A:G	50	100	1	0.0118
8:57819409:C:T	50	100	1	0.03068
8:57819814:A:C	50	100	1	0.02179
8:57820113:T:A	50	100	0.94	0.06245
8:57820140:T:C	50	100	0.98	0.05991
8:57820366:A:G	50	100	1	0.134
8:57820499:C:T	50	100	1	0.01325
8:57820675:A:C	50	100	1	0.01325
8:57821054:G:C	50	100	1	0.02033
8:57821713:A:T	50	100	0.98	0.1808
8:57821955:T:C	50	100	0.99	0.1812
8:57822238:G:T	49	100	0.93	0.01961
8:57822683:A:G	50	98	0.95	0.02596
8:57822934:G:C	50	98	0.98	0.2204
8:57823006:G:A	50	100	0.98	0.05192
8:57823113:C:A	50	100	0.99	0.02269
8:57823143:T:G	50	98	0.96	0.04394
8:57823256:C:T	50	100	1	0.02269
8:57823703:G:A	50	100	1	0.01779
8:57823952:A:G	50	100	0.96	0.1051
8:57823971:C:T	50	100	1	0.08951
8:57824238:A:C	50	100	0.96	0.04121
8:57824296:A:T	50	100	1	0.1959
8:57824861:T:C	50	100	1	0.1981
8:57824935:A:G	50	100	1	0.1981
8:57824936:C:T	50	100	0.85	0.0118
8:57824991:T:A	50	100	1	0.0236
8:57825002:T:C	50	100	1	0.1981
8:57825104:A:T	50	100	1	0.02397
8:57825263:G:A	50	100	0.99	0.03105
8:57825360:G:T	50	100	1	0.1917
8:57825459:C:T	50	100	1	0.1917
8:57825579:T:C	50	100	1	0.05174
8:57825717:C:T	50	98	0.97	0.2072
8:57825776:G:A	50	100	1	0.1986
8:57825800:T:C	50	100	1	0.1973
8:57826012:T:C	50	100	1	0.1984
8:57826125:G:A	50	98	0.98	0.293
8:57826126:C:T	50	100	0.8	0.03377
8:57826462:A:G	50	100	1	0.199
8:57826525:A:G	50	100	1	0.1988
8:57826708:A:C	49	98	1	0.1988
8:57826998:T:G	50	100	1	0.02923
8:57827467:G:T	50	98	0.97	0.1797
8:57827534:A:G	50	100	0.99	0.3513
8:57827651:T:G	50	100	1	0.246
8:57827716:G:A	50	98	0.8	0.01652
8:57827795:A:G	50	100	1	0.1988
8:57828220:T:G	49	100	1	0.1986
8:57828494:A:G	50	100	0.98	0.1469
8:57828615:C:T	50	100	1	0.1447
8:57828728:T:C	50	98	0.97	0.2053
8:57828782:C:T	50	100	0.97	0.04575
8:57829092:C:A	50	100	1	0.06173
8:57829199:G:A	50	100	1	0.01416
8:57829592:T:C	50	98	0.98	0.289
8:57829631:A:T	50	100	1	0.01416
8:57829690:T:C	50	100	1	0.02941
8:57829808:T:A	50	100	1	0.05574
8:57829829:C:A	50	100	1	0.05574
8:57829945:T:C	50	100	0.99	0.05574
8:57829968:C:A	50	100	1	0.05574
8:57830140:A:G	50	100	1	0.03232
8:57830219:G:T	50	100	1	0.08914
8:57830247:C:A	50	100	1	0.08914
8:57830369:A:G	50	100	1	0.08442
8:57830520:A:G	50	100	0.98	0.02033
8:57830873:T:G	50	100	1	0.1213
8:57831187:G:A	50	98	0.86	0.01997
8:57831240:A:C	50	100	0.97	0.04575
8:57831329:A:G	50	100	1	0.1213
8:57831493:A:G	50	100	1	0.03704
8:57831732:A:G	50	100	0.96	0.03704
8:57831771:G:T	50	100	1	0.0492
8:57831785:G:C	50	100	0.99	0.08424
8:57831788:G:A	50	100	0.96	0.03704
8:57831864:G:A	50	100	1	0.03686
8:57831876:C:G	50	100	1	0.08442
8:57831884:G:T	50	100	1	0.1213
8:57831888:A:C	50	98	0.98	0.2905
8:57832002:T:C	50	100	1	0.03686
8:57832007:A:G	50	100	1	0.03686
8:57832155:C:G	50	100	1	0.03686
8:57832174:G:A	50	100	1	0.03686
8:57832269:G:A	50	100	1	0.02052
8:57832661:A:G	50	100	1	0.03686
8:57832924:A:G	50	100	1	0.03704
8:57833375:C:T	50	100	0.94	0.02033
8:57833480:G:T	50	100	1	0.0846
8:57833633:G:C	49	100	1	0.1215
8:57833730:A:G	50	100	1	0.1193
8:57833869:G:A	50	100	1	0.1193
8:57833948:G:C	50	100	1	0.1193
8:57833971:A:C	50	100	1	0.1215
8:57834055:A:G	50	98	0.88	0.02487
8:57834217:T:A	50	100	1	0.1193
8:57834541:A:T	50	100	0.8	0.01688
8:57834584:G:A	50	100	1	0.09223
8:57834589:T:G	50	100	1	0.1215
8:57834864:C:T	50	100	1	0.02015
8:57835120:A:G	50	100	1	0.1216
8:57835206:T:C	50	100	1	0.1195
8:57835267:A:G	50	100	1	0.03032
8:57835375:G:A	50	100	1	0.1195
8:57835470:A:G	50	96	0.97	0.1247
8:57835554:A:G	50	100	1	0.0492
8:57835700:G:C	50	98	0.98	0.2938
8:57835762:A:T	50	100	1	0.09241
8:57835916:A:G	50	100	1	0.1195
8:57836057:C:A	50	100	1	0.1195
8:57836128:T:G	50	100	1	0.1216
8:57836305:A:G	50	100	1	0.1195
8:57836353:G:A	50	100	1	0.1195
8:57836481:G:A	50	100	0.98	0.1293
8:57836483:A:G	50	100	1	0.05283
8:57836523:A:C	50	100	1	0.1195
8:57836540:T:G	50	100	1	0.02705
8:57837098:A:G	50	100	1	0.1195
8:57837162:A:C	50	98	1	0.1195
8:57837565:A:G	50	100	1	0.1196
8:57837592:C:T	50	100	1	0.1218
8:57838165:G:C	50	100	1	0.02705
8:57838209:G:A	50	100	1	0.1196
8:57838502:T:C	50	100	1	0.1137
8:57838751:T:C	50	100	1	0.02106
8:57839092:A:C	50	100	0.99	0.1158
8:57839154:C:A	50	100	0.98	0.03903
8:57839293:A:G	50	100	0.84	0.01235
8:57839936:C:A	50	100	1	0.03105
8:57839986:A:C	50	100	0.99	0.1207
8:57840105:T:C	50	100	1	0.03776
8:57840144:C:G	50	98	0.97	0.1986
8:57840486:A:G	50	100	1	0.03105
8:57840508:G:A	50	98	0.96	0.1892
8:57840528:G:A	50	98	0.97	0.1983
8:57840581:G:A	50	100	0.86	0.01997
8:57840903:T:C	50	96	0.98	0.1251
8:57841229:T:C	50	100	1	0.02778
8:57841333:C:T	50	100	0.97	0.02977
8:57841334:G:A	50	100	0.95	0.05447
8:57841618:G:C	50	100	1	0.03105
8:57841706:A:G	50	98	0.98	0.2905
8:57841736:G:A	50	96	0.98	0.1222
8:57841802:G:A	50	100	1	0.03086
8:57841853:T:C	50	100	1	0.03776
8:57842050:C:A	50	100	1	0.03105
8:57842268:G:A	50	98	0.97	0.1086
8:57842388:A:G	50	100	0.97	0.02959
8:57842466:G:A	50	100	1	0.03105
8:57842574:T:A	50	100	0.98	0.04866
8:57842628:G:A	50	96	0.97	0.1231
8:57842782:C:T	50	100	0.98	0.02015
8:57843004:A:G	50	100	1	0.03776
8:57843808:T:G	50	100	0.99	0.1235
8:57843809:A:G	50	100	0.99	0.1229
8:57844067:T:G	50	94	0.94	0.2894
8:57844176:T:A	50	90	0.94	0.2916
8:57844177:C:G	50	100	0.87	0.06609
8:57844698:G:T	50	98	0.76	0.01452
8:57844733:A:G	50	94	0.93	0.2237
8:57844792:C:T	50	100	0.96	0.1216
8:57844844:G:A	50	100	0.96	0.06808
8:57844859:G:A	50	100	0.87	0.06609
8:57844906:G:C	50	100	0.88	0.03014
8:57845086:C:T	50	100	0.89	0.03322
8:57845175:G:A	50	100	0.93	0.2751
8:57845288:G:T	50	98	0.96	0.3488
8:57845301:G:A	50	94	0.93	0.2603
8:57845365:T:C	50	98	0.96	0.3159
8:57845399:A:G	50	100	0.96	0.3163
8:57845687:G:C	50	100	0.97	0.3157
8:57845870:T:A	50	100	0.98	0.01816
8:57845935:C:T	50	100	0.98	0.02052
8:57845936:G:A	50	98	0.84	0.0305
8:57846010:G:T	50	100	0.98	0.01816
8:57846291:A:G	50	100	0.98	0.317
8:57846335:C:T	50	92	0.95	0.1934
8:57846393:G:A	50	100	0.99	0.06736
8:57846655:G:A	50	100	0.98	0.317
8:57846728:A:C	50	100	0.98	0.3172
8:57846941:C:T	50	100	0.98	0.199
8:57847489:G:A	50	92	0.97	0.3437
8:57847585:C:T	50	100	0.99	0.3081
8:57847607:T:C	50	100	0.99	0.3083
8:57847608:G:A	50	100	0.98	0.05683
8:57847835:G:A	50	92	0.97	0.3544
8:57847891:C:T	50	100	0.99	0.3083
8:57847965:A:G	50	92	0.97	0.3509
8:57848092:T:G	50	100	0.95	0.02723
8:57848251:A:G	50	100	0.99	0.309
8:57848389:C:G	50	100	0.98	0.01834
8:57848494:G:C	50	100	0.99	0.219
8:57848533:G:A	50	100	0.98	0.02923
8:57848594:G:T	50	100	0.99	0.3095
8:57848660:T:C	50	100	0.99	0.3095
8:57848679:T:C	50	100	1	0.01725
8:57848730:T:C	50	100	0.99	0.3095
8:57849058:T:C	50	100	0.98	0.02251
8:57849137:T:C	50	100	0.99	0.3046
8:57849199:C:T	50	100	0.99	0.3048
8:57849282:C:T	50	98	0.91	0.02433
8:57849318:G:C	50	100	0.99	0.1857
8:57849328:G:A	50	100	0.96	0.02142
8:57849447:G:T	50	100	1	0.03322
8:57850007:G:T	50	100	0.99	0.2829
8:57850330:A:G	50	100	0.99	0.1859
8:57850434:A:G	50	100	1	0.03322
8:57850495:A:T	50	100	0.98	0.05247
8:57851204:A:T	50	100	0.99	0.1859
8:57851322:G:A	50	100	0.99	0.305
8:57851364:A:G	50	100	0.99	0.305
8:57851656:G:A	50	100	0.94	0.04739
8:57851720:G:A	50	100	0.98	0.02142
8:57851954:A:T	50	96	0.82	0.0728
8:57852082:T:C	50	100	0.99	0.305
8:57852332:G:A	50	100	0.99	0.2199
8:57852351:A:G	50	100	0.99	0.305
8:57852675:T:C	50	100	0.95	0.01924
8:57852829:A:T	50	100	0.98	0.05265
8:57853187:G:A	50	100	0.98	0.03794
8:57853226:C:T	50	100	0.99	0.02959
8:57853303:A:G	50	100	0.98	0.02124
8:57853370:C:T	50	100	0.99	0.01071
8:57853602:G:A	50	100	1	0.03322
8:57853642:C:T	50	100	0.98	0.02142
8:57853913:A:G	50	100	0.99	0.06318
8:57854029:G:A	50	100	1	0.02015
8:57854032:A:T	50	100	0.98	0.05265
8:57854164:C:A	50	100	0.99	0.2199
8:57854262:T:G	50	100	0.99	0.06336
8:57854834:G:T	50	100	0.98	0.01816
8:57854856:G:A	50	100	0.98	0.01816
8:57855574:A:T	50	100	0.99	0.3037
8:57856415:A:G	50	100	0.98	0.03758
8:57856709:T:A	50	100	1	0.02015
8:57856825:T:C	50	100	0.97	0.01816
8:57857248:C:A	50	100	1	0.01707
8:57857347:G:A	50	100	0.99	0.2667
8:57857824:A:G	50	100	1	0.2854
8:57858133:A:T	49	100	1	0.2887
8:57858260:T:G	50	100	1	0.01707
8:57858338:A:C	50	100	1	0.2887
8:57858427:T:C	50	100	1	0.2885
8:57858879:C:T	50	100	0.99	0.01071
8:57858976:G:T	50	100	0.97	0.04267
8:57859014:A:C	50	100	1	0.2885
8:57859371:C:T	50	100	1	0.2678
8:57859818:C:T	50	100	0.99	0.26
8:57859892:G:A	50	100	0.99	0.2678
8:57860276:G:A	50	100	0.97	0.01816
8:57860405:A:T	50	98	0.98	0.01725
8:57860467:C:T	50	100	0.92	0.06881
8:57860583:C:G	50	98	0.9	0.06826
8:57860663:T:C	50	98	0.99	0.2801
8:57860990:G:A	50	100	0.91	0.02869
8:57861053:C:T	50	100	0.99	0.01961
8:57861103:G:A	50	100	1	0.01816
8:57861149:A:G	50	100	0.98	0.03776
8:57861490:C:T	50	100	1	0.213
8:57861646:A:C	50	98	0.98	0.0118
8:57861727:T:C	50	98	0.99	0.09459
8:57861733:A:G	50	98	0.99	0.0915
8:57862356:A:T	50	100	1	0.01688
8:57862509:G:A	50	94	0.82	0.02705
8:57862598:A:T	50	100	0.99	0.01561
8:57862854:G:C	50	98	0.99	0.07498
8:57862985:G:C	50	100	0.99	0.1948
8:57863028:G:A	50	100	0.97	0.01834
8:57863265:A:G	50	98	0.99	0.3164
8:57863332:C:T	50	98	0.99	0.07426
8:57863504:G:T	50	100	0.99	0.2504
8:57863561:C:T	50	100	0.68	0.01017
8:57864011:T:C	50	100	0.99	0.1718
8:57864156:C:T	50	98	0.99	0.07553
8:57864609:T:C	50	96	0.99	0.2916
8:57865365:G:T	50	98	0.98	0.1166
8:57865494:C:T	50	98	0.98	0.1837
8:57865541:C:T	50	100	0.98	0.1745
8:57865559:T:G	50	100	0.98	0.1837
8:57865801:A:G	50	96	0.89	0.02941
8:57866167:C:T	50	84	0.75	0.4163
8:57866613:C:T	50	76	0.79	0.3233
8:57866832:G:A	50	100	0.81	0.01452
8:57866898:T:C	50	92	0.81	0.4911
8:57866953:T:C	50	92	0.81	0.4368
8:57867385:T:C	50	100	0.91	0.02524
8:57867436:C:T	50	92	0.9	0.4414
8:57867895:C:T	50	98	0.9	0.01961
8:57867922:C:A	50	98	0.94	0.4501
8:57868135:A:G	50	100	0.9	0.1409
8:57868461:C:T	50	98	0.86	0.0797
8:57868549:G:A	50	100	0.84	0.04484
8:57868818:C:G	50	100	0.88	0.02705
8:57868836:C:A	50	96	0.92	0.3172
8:57869599:A:G	50	98	0.96	0.4753
8:57869630:C:T	50	94	0.94	0.2057
8:57869681:G:A	50	96	0.96	0.4744
8:57869682:A:G	50	96	0.96	0.4746
8:57870276:C:T	50	100	0.83	0.04466
8:57870351:C:A	50	94	0.95	0.329
8:57870520:A:C	50	100	0.9	0.15310000000000001
8:57871164:T:C	50	100	0.88	0.03141
8:57871984:T:C	50	100	0.9	0.1532
8:57872195:C:A	50	98	0.95	0.03268
8:57872330:T:C	50	94	0.93	0.4083
8:57872508:A:T	50	96	0.76	0.0443
8:57873601:G:A	50	100	0.98	0.01434
8:57873713:C:T	50	100	0.91	0.06972
8:57873960:C:T	50	100	0.98	0.01598
8:57874414:C:T	50	100	0.97	0.01235
8:57874521:T:C	50	98	0.92	0.09368
8:57874927:T:C	50	96	0.93	0.01307
8:57874955:A:G	50	96	0.93	0.01271
8:57875337:G:A	50	100	0.86	0.01325
8:57875383:G:T	50	100	0.96	0.01598
8:57875413:C:T	50	100	0.96	0.01452
8:57875463:A:T	50	100	0.98	0.08533
8:57875519:T:C	50	98	0.97	0.2072
8:57876522:A:G	50	98	0.85	0.05919
8:57876609:T:C	50	96	0.96	0.1309
8:57877285:A:G	50	98	0.96	0.1436
8:57877450:C:T	50	100	0.98	0.06046
8:57877861:C:G	50	98	0.95	0.1088
8:57878185:T:C	50	100	0.99	0.01634
8:57878470:C:T	50	98	0.94	0.03704
8:57879530:T:C	50	100	0.85	0.0118
8:57880613:T:C	50	100	1	0.01543
8:57880889:G:A	50	98	0.94	0.03686
8:57881094:C:T	50	98	0.97	0.4648
8:57881267:G:A	50	100	1	0.02197
8:57881971:C:T	50	98	0.96	0.1619
8:57881992:C:T	50	100	0.99	0.01561
8:57882093:G:A	50	100	0.99	0.1118
8:57882188:C:T	50	100	1	0.01543
8:57882352:T:G	50	96	0.81	0.04829
8:57882573:A:G	50	100	0.99	0.3446
8:57882679:T:A	50	100	1	0.01616
8:57882683:A:G	50	100	0.99	0.173
8:57882762:C:T	50	100	0.99	0.3273
8:57882906:C:T	50	100	0.98	0.1565
8:57882935:C:T	50	100	0.98	0.1859
8:57882955:C:A	50	100	0.81	0.02578
8:57883121:C:A	50	100	0.97	0.01253
8:57883690:T:C	50	100	0.93	0.01707
8:57883978:T:C	50	100	0.93	0.01743
8:57884267:A:G	50	100	1	0.1705
8:57884404:T:C	50	100	0.9	0.02106
8:57884417:C:T	50	98	0.97	0.01216
8:57884501:C:G	50	100	0.96	0.02905
8:57884685:C:A	50	100	1	0.04793
8:57884747:G:T	50	100	0.99	0.06554
8:57885409:C:T	50	100	0.99	0.06536
8:57886016:T:A	50	100	0.99	0.341
8:57886055:T:C	50	100	0.98	0.3404
8:57886416:T:C	50	100	0.99	0.06572
8:57886509:G:A	50	100	0.99	0.3893
8:57886634:C:T	50	100	0.99	0.06572
8:57887115:A:G	50	100	1	0.04811
8:57887624:G:C	50	100	1	0.3235
8:57887651:T:C	50	100	0.99	0.1342
8:57887966:A:T	50	100	0.99	0.06572
8:57888111:T:G	50	100	0.99	0.2061
8:57888264:T:C	50	100	0.99	0.272
8:57888308:A:G	50	100	1	0.4098
8:57888433:T:C	50	100	1	0.4083
8:57888824:A:T	50	100	0.99	0.06972
8:57889131:C:G	50	100	0.99	0.2055
8:57889151:A:C	50	100	1	0.01561
8:57889241:T:G	50	100	1	0.06645
8:57889262:A:C	50	100	0.99	0.2057
8:57889363:T:C	50	100	0.99	0.1342
8:57889387:T:G	50	100	1	0.0659
8:57889484:A:G	50	100	0.99	0.2057
8:57889533:A:C	50	100	0.99	0.1342
8:57890023:G:A	50	100	1	0.06572
8:57890233:T:C	50	100	1	0.06572
8:57890275:G:A	50	100	0.99	0.1338
8:57890607:A:G	50	100	1	0.1667
8:57891320:C:T	50	100	1	0.1852
8:57891832:C:T	50	100	0.96	0.1304
8:57892338:C:T	50	100	0.96	0.05156
8:57892680:C:T	50	100	1	0.1843
8:57892899:T:C	50	100	1	0.02741
8:57892914:A:G	50	100	1	0.1679
8:57892931:A:C	50	100	1	0.02741
8:57892958:T:C	50	100	0.99	0.2199
8:57893041:C:A	50	100	1	0.2516
8:57893357:G:A	50	100	1	0.06518
8:57893618:G:A	50	100	1	0.08224
8:57893730:G:A	50	100	1	0.2505
8:57893813:T:G	50	100	1	0.2516
8:57894013:C:A	50	100	1	0.2505
8:57894344:G:A	50	100	0.98	0.1469
8:57894346:T:C	50	100	1	0.1668
8:57894742:T:C	50	100	1	0.2516
8:57894796:G:A	50	100	1	0.08224
8:57894871:G:C	50	100	1	0.2516
8:57895946:G:A	50	96	0.99	0.02814
8:57895999:A:G	50	100	1	0.08224
8:57896332:T:C	50	94	1	0.2505
8:57896333:G:A	49	95.9	1	0.1683
8:57896355:C:A	47	97.9	1	0.167
8:57896529:G:A	50	100	1	0.08224
8:57896646:G:A	50	100	1	0.08224
8:57896676:C:T	50	100	0.98	0.01489
8:57897097:T:G	50	100	1	0.167
8:57897667:A:G	50	100	1	0.2515
8:57898029:G:A	50	100	1	0.1668
8:57898483:G:C	50	100	0.99	0.3992
8:57898561:A:C	50	100	1	0.2515
8:57898913:G:A	50	100	1	0.01035
8:57899148:C:T	50	100	0.96	0.02923
8:57899263:C:T	50	100	0.98	0.01489
8:57899388:A:G	50	100	1	0.0512
8:57899548:T:A	50	100	0.99	0.3991
8:57899651:T:A	50	100	0.98	0.1469
8:57899684:A:T	50	100	0.99	0.3991
8:57899707:A:G	50	100	1	0.1694
8:57899721:T:C	50	100	0.99	0.3991
8:57899779:G:A	50	100	1	0.1694
8:57899975:G:A	50	100	1	0.01707
8:57900104:T:C	50	100	0.89	0.05574
8:57900162:T:C	50	100	1	0.08206
8:57900411:G:A	50	100	1	0.01561
8:57900595:G:T	50	98	0.79	0.01162
8:57900804:C:T	50	100	0.73	0.02433
8:57900840:C:T	50	100	1	0.0158
8:57900854:G:A	50	100	1	0.065
8:57900855:C:A	50	100	1	0.065
8:57901056:C:T	50	100	0.99	0.1467
8:57901141:C:T	50	100	0.96	0.05102
8:57901343:G:A	50	100	0.94	0.05392
8:57901647:G:T	50	100	1	0.065
8:57901713:G:C	50	100	1	0.169
8:57901946:C:T	50	98	1	0.08206
8:57902053:C:T	50	98	0.97	0.08333
8:57902213:G:A	50	100	1	0.08206
8:57902518:A:G	50	100	0.99	0.136
8:57902609:G:A	50	100	0.99	0.3163
8:57902679:T:C	50	100	0.99	0.3989
8:57902823:A:G	50	100	1	0.08224
8:57902860:C:T	50	100	0.99	0.396
8:57903005:T:C	50	100	1	0.1692
8:57903427:C:T	50	100	0.98	0.1354
8:57903463:G:A	50	100	1	0.08987
8:57903724:C:T	50	100	0.99	0.3942
8:57903730:T:C	50	100	0.99	0.3945
8:57903821:A:G	50	82	0.91	0.2418
8:57903823:A:T	50	84	0.97	0.3715
8:57903825:A:T	50	84	0.97	0.3718
8:57903827:G:T	50	90	0.98	0.3767
8:57903860:G:A	50	98	0.69	0.01616
8:57903865:G:T	50	98	1	0.07498
8:57903962:G:A	49	100	0.98	0.3804
8:57904002:C:T	49	100	0.98	0.3796
8:57904190:C:A	50	100	1	0.1668
8:57904224:T:C	50	100	0.97	0.05102
8:57904290:G:A	50	98	0.84	0.03976
8:57904450:G:T	50	100	0.98	0.02923
8:57904885:C:A	50	98	0.85	0.2745
8:57905221:G:A	50	100	0.99	0.0512
8:57905809:C:T	50	100	1	0.01198
8:57905845:C:T	50	100	0.75	0.01906
8:57906181:T:C	50	96	0.86	0.0345
8:57906371:T:G	50	100	0.97	0.1701
8:57906436:G:A	50	98	0.95	0.03014
8:57906594:C:T	50	100	0.96	0.0256
8:57906603:G:A	50	100	0.98	0.01398
8:57906660:C:A	50	100	0.81	0.01216
8:57907091:C:T	50	98	0.99	0.4875
8:57907157:T:C	50	100	0.98	0.1993
8:57907162:G:A	50	100	0.99	0.01107
8:57907193:A:C	50	100	0.98	0.07444
8:57907669:C:G	50	100	0.98	0.1552
8:57907975:C:A	50	100	0.91	0.02451
8:57907988:C:T	50	100	0.96	0.01107
8:57908067:G:A	50	100	0.91	0.02451
8:57908360:G:A	50	98	1	0.1481
8:57908395:G:A	50	100	0.98	0.155
8:57909258:T:C	50	100	0.98	0.2709
8:57909649:A:G	50	100	1	0.01198
8:57910043:C:A	50	100	0.99	0.08733
8:57910145:T:G	50	98	1	0.1481
8:57910359:T:C	50	100	0.82	0.02469
8:57910408:G:T	50	100	0.74	0.01616
8:57910699:A:G	50	98	1	0.4866
8:57913041:T:C	50	100	1	0.01198
8:57913108:A:C	50	100	0.98	0.07407
8:57913138:C:T	50	100	0.97	0.1207
8:57913755:C:T	50	100	0.99	0.08715
8:57914306:T:C	50	96	0.98	0.2012
8:57914885:A:G	50	100	0.98	0.07444
8:57915033:G:A	50	100	0.98	0.1527
8:57916170:T:C	50	100	0.98	0.01507
8:57916250:G:A	50	98	1	0.4862
8:57916326:A:C	50	98	1	0.486
8:57916346:T:C	50	100	1	0.01307
8:57916783:A:G	50	96	1	0.486
8:57916931:T:C	50	100	0.98	0.1501
8:57917031:C:T	50	100	0.98	0.3531
8:57917073:T:C	50	100	1	0.01307
8:57918275:C:T	50	94	0.86	0.2522
8:57918890:T:A	50	96	0.9	0.04902
8:57919226:A:C	50	98	0.98	0.2015
8:57919248:G:C	50	100	0.97	0.2549
8:57919337:A:G	50	100	0.98	0.07335
8:57919530:A:G	50	98	0.88	0.07698
8:57920165:C:A	50	100	0.7	0.01888
8:57922124:T:C	50	100	0.88	0.02796
8:57922538:T:C	50	100	0.96	0.02832
8:57923080:C:T	50	100	0.97	0.2647
8:57923614:T:A	50	98	0.97	0.2048
8:57924025:A:G	50	100	0.96	0.1492
8:57924272:A:T	50	98	0.96	0.4098
8:57924616:T:C	50	100	0.73	0.01325
8:57925075:A:G	50	92	0.86	0.2064
8:57925435:C:G	50	98	0.97	0.1325
8:57925458:A:G	50	100	0.91	0.01325
8:57925504:A:G	50	100	0.64	0.0167
8:57925678:T:C	49	100	0.97	0.1748
8:57925950:T:C	50	98	0.99	0.1696
8:57926358:T:A	50	100	1	0.1685
8:57926423:T:C	50	100	1	0.1541
8:57926586:G:C	50	100	1	0.1683
8:57926790:T:G	50	100	1	0.1543
8:57926802:A:C	50	100	1	0.1683
8:57926831:G:A	50	98	0.92	0.0118
8:57927101:G:T	50	100	0.85	0.01198
8:57927185:A:T	50	100	1	0.1681
8:57927409:T:G	50	100	1	0.1683
8:57927536:C:T	50	100	1	0.1681
8:57928349:G:T	50	100	1	0.1681
8:57928365:C:T	50	100	1	0.1699
8:57928406:T:C	50	100	1	0.1681
8:57928639:C:T	50	100	0.79	0.01162
8:57928710:C:G	50	100	0.8	0.01162
8:57929019:G:C	50	100	1	0.1676
8:57929184:A:G	50	96	0.95	0.2233
8:57929191:A:G	50	100	0.99	0.1676
8:57929252:T:C	50	100	0.93	0.01071
8:57929331:G:A	50	100	1	0.1676
8:57929392:T:C	50	100	1	0.1676
8:57929405:G:T	50	100	0.79	0.01162
8:57929420:G:T	50	98	0.92	0.1147
8:57929588:A:G	50	100	0.99	0.1676
8:57929656:G:A	50	98	1	0.1676
8:57929786:G:A	50	100	1	0.02397
8:57930200:T:C	50	100	0.81	0.01416
8:57930478:A:G	50	100	1	0.1676
8:57930784:T:C	50	96	0.84	0.03413
8:57930844:A:G	50	100	1	0.1678
8:57930976:T:G	50	92	0.89	0.1658
8:57931071:A:G	50	96	0.91	0.3549
8:57931224:A:G	50	94	0.92	0.3793
8:57931387:T:C	50	96	0.95	0.2985
8:57931463:C:T	50	94	0.89	0.1614
8:57931627:T:A	50	96	0.94	0.3005
8:57931646:A:G	50	94	0.89	0.2516
8:57932971:G:A	50	100	0.98	0.01416
8:57933236:G:T	50	100	0.99	0.01416
8:57933532:C:T	50	100	0.99	0.01416
8:57933584:G:T	50	100	1	0.01416
8:57933618:C:T	50	100	0.84	0.04375
8:57933699:G:C	50	100	1	0.01434
8:57933708:C:T	50	100	0.94	0.05556
8:57933743:T:C	50	100	1	0.01434
8:57933924:G:C	50	100	1	0.01452
8:57934721:T:C	50	100	1	0.01434
8:57934765:G:A	50	100	1	0.01434
8:57934910:T:C	50	100	1	0.01434
8:57935188:C:T	50	100	1	0.01452
8:57935189:G:A	50	100	0.95	0.01344
8:57935212:A:G	50	100	1	0.01434
8:57935214:G:A	50	100	1	0.01434
8:57935563:C:T	50	100	1	0.01434
8:57935659:A:C	50	100	1	0.01434
8:57935876:A:G	50	100	0.97	0.05828
8:57935895:C:G	50	100	1	0.01452
8:57935897:A:C	50	100	1	0.01452
8:57936015:T:C	50	100	0.97	0.0728
8:57936045:G:A	50	100	0.97	0.01797
8:57936110:A:G	50	98	0.89	0.01144
8:57936467:C:T	50	100	1	0.01452
8:57937251:A:T	50	98	1	0.01398
8:57937576:G:A	50	100	0.98	0.05011
8:57937644:T:G	50	98	0.89	0.0118
8:57937749:C:T	50	98	0.92	0.04829
8:57937967:T:C	50	100	0.96	0.09296
8:57937974:T:C	50	100	0.98	0.01126
8:57938189:G:A	50	100	0.98	0.05592
8:57938394:G:A	50	100	0.84	0.0256
8:57938783:G:A	50	100	0.97	0.0138
8:57938929:T:C	50	96	0.95	0.4818
8:57939096:A:G	50	98	0.95	0.03413
8:57940742:T:C	50	96	0.96	0.4835
8:57940744:C:T	50	100	0.99	0.02233
8:57941442:A:G	50	100	0.94	0.2095
8:57941492:T:G	50	100	0.97	0.05102
8:57941665:T:C	50	100	0.98	0.4076
8:57941884:G:A	50	100	0.99	0.08152
8:57942040:G:A	50	100	0.99	0.0817
8:57942196:G:A	50	100	0.94	0.01634
8:57942696:T:C	50	100	0.95	0.0374
8:57943102:G:C	50	100	1	0.4648
8:57943187:C:T	50	100	1	0.4648
8:57943273:C:T	50	100	1	0.4628
8:57943447:A:G	50	100	0.87	0.01398
8:57943861:C:T	50	100	1	0.4631
8:57943935:C:T	50	100	0.93	0.02524
8:57944096:C:T	50	98	0.76	0.0158
8:57944206:T:A	50	100	1	0.02342
8:57944596:C:T	50	100	1	0.4635
8:57944937:G:A	50	100	1	0.4631
8:57945254:T:C	50	100	1	0.4653
8:57945441:G:T	50	100	0.99	0.402
8:57945821:A:G	50	100	1	0.0236
8:57946177:T:C	50	100	0.99	0.2794
8:57946353:T:A	50	100	1	0.08406
8:57946426:G:A	50	100	0.95	0.03994
8:57946557:A:C	50	100	1	0.4651
8:57946629:G:A	50	100	1	0.4628
8:57946654:A:G	50	100	1	0.4648
8:57946780:C:T	50	100	1	0.465
8:57946830:G:A	50	100	1	0.4646
8:57946984:T:C	50	100	1	0.08497
8:57947954:A:G	50	100	0.98	0.02451
8:57948058:T:A	50	100	1	0.02451
8:57948069:G:A	50	100	1	0.08406
8:57948077:T:C	50	100	1	0.4648
8:57948151:A:C	50	100	1	0.465
8:57948221:C:T	50	100	1	0.4646
8:57948227:A:G	50	100	1	0.4648
8:57948252:G:A	50	100	1	0.4648
8:57948266:C:G	50	100	1	0.4648
8:57948373:G:A	50	100	1	0.02451
8:57948454:C:A	50	100	1	0.4648
8:57948528:T:C	50	100	1	0.4648
8:57948997:T:C	50	100	1	0.4648
8:57949185:C:T	49	100	1	0.4642
8:57949190:G:A	50	98	1	0.4628
8:57949333:A:G	49	98	0.78	0.02197
8:57949483:C:T	50	100	1	0.4655
8:57949536:A:G	49	98	1	0.4653
8:57949589:G:A	49	98	1	0.4553
8:57949635:A:G	49	100	0.99	0.4631
8:57949672:A:C	50	100	1	0.4633
8:57949772:A:C	50	100	1	0.4631
8:57949858:C:T	50	100	1	0.4611
8:57950153:A:G	50	100	1	0.4633
8:57950196:C:G	50	100	1	0.4635
8:57950228:T:C	50	98	1	0.4459
8:57950276:C:T	50	100	1	0.4679
8:57950358:C:T	50	100	1	0.4633
8:57950469:C:T	50	100	1	0.02451
8:57950477:A:C	50	100	1	0.4633
8:57950548:G:A	50	100	1	0.4631
8:57950559:G:A	50	100	0.99	0.4631
8:57950592:C:A	50	100	1	0.4631
8:57950631:T:C	50	100	1	0.4631
8:57950844:G:T	50	100	1	0.01344
8:57950852:G:A	50	98	0.93	0.01162
8:57951032:T:C	50	98	1	0.4014
8:57951033:G:A	50	98	0.84	0.02451
8:57951237:G:T	50	100	1	0.08442
8:57951878:C:T	50	98	0.98	0.1491
8:57952090:C:T	50	98	0.9	0.03631
8:57952254:T:A	50	100	0.94	0.02524
8:57953655:G:A	50	100	1	0.1091
8:57954432:G:A	50	100	0.95	0.03849
8:57955484:C:A	50	100	1	0.02524
8:57955691:C:T	50	100	0.97	0.02106
8:57956025:A:G	50	100	0.95	0.01634
8:57956787:G:C	50	100	1	0.02524
8:57957668:C:G	50	100	1	0.08388
8:57958098:A:C	50	100	0.99	0.4234
8:57958539:C:A	50	100	0.98	0.1596
8:57959004:A:G	50	100	1	0.4486
8:57959808:G:A	50	100	1	0.02524
8:57960821:C:T	50	100	0.99	0.01053
8:57960834:A:G	50	100	1	0.4256
8:57961052:A:T	50	100	1	0.02342
8:57961100:T:A	49	98	1	0.08315
8:57961546:A:G	50	100	1	0.4245
8:57962095:T:C	50	100	1	0.1088
8:57962281:T:C	50	100	0.99	0.4245
8:57962494:T:C	50	100	1	0.02524
8:57962972:G:A	50	100	0.77	0.01616
8:57964172:T:G	50	100	1	0.02524
8:57964932:G:A	50	100	0.99	0.449
8:57965011:G:A	50	100	1	0.08333
8:57965796:A:G	50	100	0.99	0.2849
8:57965830:T:C	50	98	0.99	0.4254
8:57965859:C:T	50	100	0.99	0.01071
8:57965911:T:A	50	100	1	0.01471
8:57966212:G:A	50	100	1	0.1058
8:57966227:G:A	50	100	1	0.4635
8:57966256:G:A	50	100	0.93	0.1349
8:57966278:T:G	50	100	1	0.3736
8:57966561:C:T	50	100	1	0.02524
8:57966565:C:A	50	100	0.98	0.1619
8:57966852:A:C	50	100	0.97	0.4103
8:57967562:G:T	50	100	1	0.1106
8:57967579:T:A	50	100	0.99	0.01053
8:57968054:T:C	50	100	0.9	0.01816
8:57968146:G:A	50	100	0.99	0.2967
8:57968282:G:A	50	100	1	0.02542
8:57968741:G:C	50	100	1	0.4886
8:57969974:G:A	50	100	0.86	0.0276
8:57970299:A:G	50	100	1	0.3911
8:57970640:G:T	50	100	1	0.1106
8:57970991:G:A	50	100	1	0.1106
8:57971016:A:C	50	100	1	0.1106
8:57971578:C:T	50	100	1	0.3755
8:57971817:A:G	50	100	0.87	0.01997
8:57972177:T:C	50	100	0.88	0.01216
8:57972248:G:A	50	100	1	0.1106
8:57972391:C:T	50	100	0.97	0.01489
8:57972443:C:T	50	100	0.99	0.2979
8:57972629:T:C	50	100	0.98	0.1607
8:57973423:A:G	50	100	1	0.1106
8:57973477:C:T	50	100	1	0.3885
8:57973490:A:C	50	100	1	0.1106
8:57973663:G:C	50	100	0.94	0.04176
8:57973707:G:C	50	100	1	0.1106
8:57973892:T:C	50	98	0.76	0.07317
8:57973968:C:T	50	100	0.99	0.01071
8:57974631:A:G	50	100	1	0.01362
8:57975270:C:A	50	100	1	0.1106
8:57975289:A:G	50	100	0.99	0.2936
8:57976121:G:A	50	100	1	0.1106
8:57976271:C:T	50	100	1	0.1106
8:57976376:T:C	50	100	1	0.1106
8:57976546:C:T	50	100	0.98	0.02542
8:57976915:C:T	50	100	1	0.1104
8:57976998:G:A	50	100	1	0.1104
8:57977055:G:A	50	100	1	0.4611
8:57977340:T:A	50	100	1	0.07117
8:57977460:C:T	50	100	1	0.4608
8:57977682:A:G	50	100	1	0.1147
8:57977718:G:A	50	98	0.93	0.05483
8:57977725:T:G	50	100	0.99	0.0118
8:57977961:G:T	50	100	0.99	0.2981
8:57978191:G:T	50	100	0.99	0.461
8:57978864:G:T	50	100	0.92	0.02669
8:57978908:A:G	50	100	0.99	0.3021
8:57978947:T:C	50	100	0.96	0.01779
8:57979027:C:G	50	100	0.98	0.1578
8:57979746:G:A	50	100	0.94	0.02179
8:57979758:A:C	50	100	0.92	0.1478
8:57981186:A:C	50	96	0.94	0.02106
8:57981980:A:C	50	98	1	0.1069
8:57982312:C:A	50	100	0.89	0.01471
8:57983618:A:G	50	98	0.98	0.4809
8:57983927:G:A	50	100	0.89	0.01452
8:57983972:C:T	50	98	0.99	0.1069
8:57984629:C:T	50	100	0.92	0.02687
8:57985068:G:A	50	100	0.92	0.1427
8:57985377:C:A	50	100	0.88	0.02179
8:57986238:A:T	50	100	0.99	0.3515
8:57986425:A:G	50	100	0.95	0.01126
8:57987002:C:T	50	100	0.89	0.0216
8:57987417:G:A	50	100	0.86	0.02578
8:57988248:A:G	50	100	0.94	0.01089
8:57988871:A:C	46	95.7	0.98	0.3469
8:57990185:C:T	50	100	0.98	0.341
8:57990451:G:A	49	98	0.83	0.01289
8:57991614:C:T	50	100	0.91	0.01452
8:57992001:G:C	50	100	0.94	0.01507
8:57992306:C:T	50	100	0.89	0.1149
8:57992564:A:G	50	100	0.91	0.0216
8:57992994:A:C	50	96	0.87	0.08115
8:57993692:C:A	50	100	0.8	0.0216
8:57994048:T:C	50	100	0.94	0.1845
8:57994149:G:A	50	100	0.9	0.0216
8:57994459:C:A	50	100	0.91	0.01452
8:57996114:A:T	50	100	0.97	0.01126
8:57996188:C:T	50	98	0.97	0.3019
8:57996868:A:C	50	98	0.96	0.01525
8:57998217:A:G	50	100	0.97	0.3471
8:57998514:C:T	50	100	0.88	0.03014
8:57999150:A:C	50	100	0.97	0.4294
8:57999261:G:A	50	98	0.87	0.01979
8:57999374:A:G	50	96	0.93	0.3932
8:57999554:A:G	50	100	0.89	0.01725
8:58000236:G:A	50	100	0.77	0.02433
8:58000376:A:G	50	94	0.75	0.02106
8:58000393:C:T	50	98	0.99	0.01126
8:58000603:T:C	50	98	0.91	0.02142
8:58000731:G:A	50	98	0.93	0.1173
8:58001422:T:C	50	98	0.92	0.02251
8:58002812:A:C	50	94	0.96	0.1245
8:58003858:C:T	50	100	0.96	0.3086
8:58003981:C:T	50	98	1	0.01924
8:58004001:A:G	50	100	0.96	0.01634
8:58004154:G:A	50	98	1	0.01924
8:58004774:G:C	50	98	0.97	0.4539
8:58005255:G:A	50	100	0.91	0.01325
8:58005263:G:A	50	98	1	0.01943
8:58005637:C:T	50	98	0.93	0.02251
8:58006212:T:C	50	98	0.94	0.03486
8:58006532:C:G	50	100	0.98	0.09241
8:58006921:A:T	45	95.6	0.92	0.1265
8:58006923:A:T	45	88.9	0.96	0.3112
8:58007469:A:T	50	100	0.97	0.3094
8:58007884:T:C	50	94	0.82	0.03377
8:58008189:G:A	50	100	0.99	0.02052
8:58008320:G:A	50	100	1	0.01253
8:58008385:G:A	50	100	0.97	0.03214
8:58008548:G:T	50	100	0.93	0.02088
8:58008796:T:C	50	96	0.98	0.09241
8:58009271:G:A	50	100	1	0.01216
8:58009275:T:C	50	100	0.98	0.0325
8:58009521:C:T	50	98	1	0.01943
8:58010318:G:A	50	100	1	0.01979
8:58010668:G:A	50	100	1	0.03195
8:58011382:T:A	50	98	0.94	0.02505
8:58011506:A:G	50	100	1	0.06173
8:58011635:G:C	50	100	0.99	0.2647
8:58011660:A:T	50	100	0.99	0.03486
8:58011700:C:T	50	100	1	0.01997
8:58012390:G:A	50	100	0.98	0.01271
8:58012466:T:A	50	100	0.98	0.0325
8:58013028:G:A	50	100	1	0.01979
8:58013216:T:C	50	100	1	0.03558
8:58013586:A:T	50	100	0.99	0.2179
8:58013641:C:G	50	96	0.99	0.4697
8:58013860:T:A	50	100	0.98	0.1634
8:58014106:G:A	50	96	0.98	0.3745
8:58014241:G:A	50	100	0.98	0.03268
8:58014407:C:T	50	100	0.97	0.2397
8:58014968:C:G	50	100	0.98	0.0325
8:58015158:C:G	50	100	1	0.03177
8:58015720:C:T	50	100	0.99	0.0325
8:58016048:C:T	50	96	0.99	0.1491
8:58016090:A:G	50	100	0.99	0.0325
8:58016313:C:G	50	100	0.99	0.2197
8:58016335:C:T	50	100	1	0.03214
8:58016369:C:T	50	100	0.99	0.1503
8:58016448:A:G	50	100	0.99	0.0325
8:58016478:A:C	50	100	0.93	0.02106
8:58016897:G:T	50	100	1	0.02324
8:58017074:G:A	50	100	0.99	0.2199
8:58017129:G:A	50	96	0.99	0.451
8:58017166:T:C	50	100	0.98	0.03395
8:58017230:C:T	50	100	0.81	0.01344
8:58017231:G:A	50	100	0.98	0.03395
8:58017341:A:G	50	100	0.99	0.2199
8:58017391:A:C	50	100	1	0.01543
8:58017646:C:G	50	100	1	0.03468
8:58018288:C:T	50	98	0.99	0.1854
8:58019264:G:A	50	100	0.9	0.01144
8:58019315:C:T	49	100	0.95	0.1365
8:58019566:A:C	50	100	1	0.02705
8:58019728:A:C	50	98	0.96	0.1986
8:58021469:G:A	50	100	1	0.02687
8:58021902:A:G	50	98	0.99	0.1879
8:58023383:C:T	50	100	1	0.02687
8:58023512:C:T	50	100	0.99	0.1879
8:58023620:A:C	50	100	0.99	0.1881
8:58024158:A:C	50	100	0.98	0.03468
8:58024209:G:A	50	100	0.98	0.0345
8:58024700:T:C	50	100	1	0.03958
8:58024966:G:T	49	100	1	0.01943
8:58024979:C:G	50	100	0.99	0.01452
8:58025191:T:C	50	100	0.96	0.1984
8:58025205:A:G	50	100	0.93	0.02215
8:58025492:C:A	50	98	1	0.01961
8:58025583:C:G	50	100	0.98	0.03468
8:58025615:G:A	50	98	0.98	0.03468
8:58025782:C:T	50	100	0.98	0.03468
8:58026112:G:A	50	100	1	0.03649
8:58026223:G:A	50	100	0.99	0.1846
8:58027102:C:T	50	98	0.99	0.1879
8:58027240:T:C	50	100	0.98	0.05392
8:58027755:G:A	50	100	1	0.2259
8:58027831:G:T	50	100	0.99	0.2224
8:58027993:C:T	50	100	0.99	0.2228
8:58028104:C:T	50	100	0.98	0.03486
8:58028244:C:G	50	100	1	0.03141
8:58028260:C:T	50	100	0.99	0.1877
8:58028303:C:T	50	100	0.99	0.1879
8:58028385:C:T	50	100	1	0.02705
8:58028582:T:C	50	100	0.99	0.1879
8:58028904:C:T	50	98	0.98	0.2905
8:58029243:G:T	50	98	0.99	0.1848
8:58029562:A:G	50	100	1	0.03214
8:58029750:A:T	50	98	0.98	0.2894
8:58029910:A:C	50	100	0.98	0.0345
8:58030034:A:G	50	100	0.98	0.03504
8:58030180:G:T	50	100	0.96	0.1986
8:58030261:G:A	50	98	0.99	0.2228
8:58030431:A:G	50	100	0.98	0.03468
8:58030791:C:T	50	100	0.97	0.03468
8:58031353:A:C	50	100	0.99	0.2228
8:58031484:T:C	50	100	0.99	0.2229
8:58031741:G:A	50	100	0.99	0.2255
8:58031831:C:G	50	100	0.97	0.03468
8:58032118:C:T	50	100	1	0.0216
8:58032132:C:T	50	100	0.98	0.03014
8:58032133:G:A	50	100	1	0.01997
8:58032305:A:G	50	100	1	0.01997
8:58032374:G:T	50	100	0.98	0.01144
8:58032472:C:T	50	100	0.97	0.03468
8:58032487:C:G	50	100	0.97	0.03468
8:58032533:C:A	50	100	0.98	0.01144
8:58032615:G:A	50	100	1	0.03504
8:58032878:G:T	50	100	0.98	0.02687
8:58032937:A:G	50	98	0.98	0.2097
8:58033225:C:T	50	100	0.97	0.03468
8:58033291:C:T	50	100	0.98	0.199
8:58033586:C:T	50	100	0.99	0.04049
8:58033688:A:G	50	100	0.99	0.2593
8:58033851:C:T	50	98	0.98	0.2981
8:58034091:G:A	50	96	0.99	0.0906
8:58034930:T:C	50	100	0.99	0.2545
8:58034959:A:C	50	100	0.98	0.06718
8:58034970:C:T	50	100	0.99	0.2146
8:58035344:G:A	50	100	0.98	0.02705
8:58035624:A:T	50	100	0.98	0.2173
8:58035771:T:C	50	100	0.99	0.09078
8:58036707:A:G	50	100	0.99	0.2338
8:58037079:A:G	50	100	0.98	0.08479
8:58037331:T:G	50	94	0.96	0.2179
8:58037483:T:A	50	100	0.99	0.2338
8:58037510:C:T	50	98	0.98	0.2977
8:58037711:T:G	50	100	0.93	0.01725
8:58037902:A:G	50	100	1	0.2407
8:58038305:A:G	50	100	0.99	0.2338
8:58038596:G:A	50	100	0.97	0.0216
8:58039188:G:T	50	100	1	0.0167
8:58039532:A:T	50	98	0.99	0.1069
8:58039670:T:C	50	100	0.99	0.2344
8:58040089:C:T	50	92	0.82	0.02578
8:58040164:A:C	50	100	0.98	0.09604
8:58040232:C:T	50	100	0.99	0.03214
8:58040366:T:C	50	100	0.98	0.1069
8:58040367:A:G	50	100	0.97	0.228
8:58040569:A:G	50	100	0.97	0.1952
8:58040748:A:G	50	98	0.97	0.08442
8:58040767:A:T	50	96	0.98	0.3413
8:58041229:C:T	50	98	0.93	0.02142
8:58041320:C:T	50	98	0.98	0.1038
8:58041365:G:A	50	100	0.93	0.02142
8:58041420:T:C	50	94	0.97	0.2979
8:58041455:G:A	50	100	0.99	0.2337
8:58041782:T:G	49	100	0.99	0.03377
8:58042055:A:T	50	100	0.97	0.1044
8:58042098:G:T	50	100	0.97	0.0167
8:58042104:G:A	50	98	0.98	0.2324
8:58042354:G:A	50	100	0.93	0.02015
8:58042544:A:G	50	100	0.96	0.1046
8:58042652:A:G	50	100	0.98	0.02723
8:58043409:T:C	50	98	0.96	0.47
8:58043512:A:G	50	96	0.97	0.05864
8:58043579:G:C	49	95.9	0.95	0.4014
8:58043738:G:A	50	94	0.91	0.09277
8:58043746:T:G	50	100	0.98	0.02088
8:58043757:A:G	50	100	0.96	0.02197
8:58044470:A:G	50	100	0.96	0.07662
8:58044914:A:G	50	100	0.96	0.06954
8:58045028:C:T	50	100	0.98	0.1474
8:58045130:A:C	50	98	0.98	0.4882
8:58045618:A:G	50	100	0.97	0.08787
8:58046428:T:C	50	100	0.99	0.08442
8:58046748:A:G	50	98	0.99	0.01126
8:58047405:A:G	50	100	0.99	0.03922
8:58047887:A:G	50	100	0.97	0.03086
8:58048496:C:G	50	100	0.98	0.06935
8:58048617:A:T	50	100	1	0.03086
8:58048841:A:G	50	100	0.98	0.06935
8:58049162:A:G	50	98	0.98	0.222
8:58049186:G:A	50	100	0.98	0.02306
8:58050054:G:A	50	100	0.97	0.02778
8:58050162:T:C	50	100	1	0.02415
8:58050183:A:G	50	100	0.98	0.01071
8:58050235:T:C	50	100	0.99	0.4829
8:58050289:A:G	50	100	0.94	0.02124
8:58050374:T:A	50	100	0.9	0.04611
8:58050434:G:A	50	100	0.99	0.06373
8:58050478:G:A	50	100	1	0.2064
8:58050525:G:A	50	96	1	0.04103
8:58050901:A:C	50	100	0.98	0.2284
8:58052093:A:T	50	100	0.99	0.01344
8:58052157:A:T	49	100	1	0.05428
8:58052186:C:G	50	98	0.98	0.4866
8:58052217:A:G	50	98	1	0.05465
8:58052552:G:A	50	98	1	0.05465
8:58052934:C:T	48	93.8	1	0.06209
8:58052937:T:C	49	93.9	1	0.06209
8:58052947:G:A	49	93.9	1	0.06209
8:58052975:C:A	47	100	1	0.06209
8:58054216:A:G	50	100	0.99	0.09114
8:58055323:G:C	50	100	0.94	0.02052
8:58055377:C:T	50	100	0.94	0.01525
8:58056369:T:A	50	100	0.82	0.01089
8:58057384:G:A	50	100	0.99	0.06336
8:58057870:G:A	50	100	0.99	0.1267
8:58058004:G:A	50	100	1	0.06264
8:58058302:T:C	50	100	1	0.06227
8:58058621:C:T	50	98	1	0.05447
8:58059046:T:C	50	100	1	0.06227
8:58059052:T:G	50	100	1	0.06209
8:58059926:G:T	50	100	0.99	0.06336
8:58059934:G:A	50	100	1	0.06209
8:58059988:A:C	50	100	1	0.06209
8:58060738:C:A	50	100	1	0.1344
8:58061383:A:G	50	100	1	0.05428
8:58061424:A:C	50	100	1	0.05428
8:58062038:C:T	50	100	0.99	0.06572
8:58062500:A:G	50	98	0.99	0.2097
8:58063178:G:A	50	100	1	0.04593
8:58063194:C:T	50	98	1	0.04611
8:58063589:G:T	50	100	1	0.2985
8:58063790:A:G	50	100	1	0.09078
8:58063855:A:T	50	100	1	0.04593
8:58063945:T:C	50	100	1	0.04121
8:58064460:C:T	50	100	1	0.3108
8:58064927:G:A	50	100	0.94	0.03395
8:58065269:T:C	50	100	1	0.04611
8:58065763:A:G	50	100	1	0.2061
8:58066011:G:A	50	98	1	0.04593
8:58066633:C:A	50	100	1	0.04611
8:58066668:G:A	50	100	0.96	0.04648
8:58066734:A:G	50	100	1	0.04611
8:58067014:A:C	50	100	1	0.04666
8:58067067:T:C	50	100	1	0.09277
8:58067412:T:C	50	100	1	0.04593
8:58067529:G:A	50	100	1	0.04648
8:58068422:A:G	50	100	0.93	0.01561
8:58068622:A:T	50	98	1	0.08406
8:58068721:G:A	50	98	1	0.04684
8:58069131:T:G	50	100	1	0.03686
8:58069350:G:C	50	100	1	0.06518
8:58069562:A:G	50	96	0.99	0.0345
8:58070393:T:C	50	100	1	0.03195
8:58070432:G:T	50	98	1	0.04121
8:58070975:T:C	50	100	1	0.06354
8:58071417:C:T	50	100	0.99	0.3001
8:58071529:T:C	50	96	0.82	0.04085
8:58071899:C:T	50	100	0.99	0.04775
8:58072105:T:C	50	98	0.95	0.1068
8:58072215:A:G	50	98	0.98	0.1877
8:58072317:A:C	50	100	1	0.03195
8:58072941:T:C	50	100	0.99	0.04884
8:58073008:A:G	50	100	1	0.0463
8:58073601:C:G	50	100	0.99	0.2927
8:58073636:A:G	50	100	0.9	0.04121
8:58073644:C:G	50	100	1	0.06245
8:58073808:T:G	50	100	0.99	0.3479
8:58073900:G:A	50	98	1	0.2678
8:58073988:T:C	50	98	1	0.04611
8:58074082:G:C	50	100	0.99	0.3404
8:58074263:A:C	50	100	0.98	0.09586
8:58074603:G:A	50	100	1	0.0325
8:58074692:C:T	50	100	0.99	0.1064
8:58074840:T:C	50	100	1	0.01216
8:58074957:A:G	50	98	1	0.01325
8:58075269:T:G	50	100	0.94	0.05428
8:58075271:T:G	50	94	0.91	0.1271
8:58075273:T:G	50	92	0.93	0.1797
8:58075275:T:G	50	92	0.95	0.2881
8:58075277:G:T	49	89.8	0.89	0.05428
8:58075317:T:C	50	98	1	0.05519
8:58075505:A:G	50	100	1	0.03232
8:58075661:G:A	50	100	1	0.05519
8:58076345:C:T	50	100	0.98	0.061
8:58076474:G:A	50	100	1	0.03232
8:58076924:A:G	50	100	1	0.05519
8:58077441:G:C	50	100	1	0.03232
8:58077508:A:T	50	100	0.98	0.02215
8:58077801:A:G	50	100	1	0.03232
8:58077845:A:G	50	100	1	0.05519
8:58078135:C:T	50	100	1	0.05519
8:58078752:A:G	50	100	1	0.07335
8:58078774:T:C	50	100	0.97	0.06082
8:58078998:G:A	50	100	0.98	0.06064
8:58079285:G:A	50	100	0.99	0.1391
8:58079488:A:G	50	100	0.99	0.0276
8:58079622:A:T	50	100	0.94	0.02614
8:58079673:C:T	50	98	1	0.0325
8:58079846:G:A	50	98	0.99	0.1714
8:58079922:C:T	50	98	1	0.03232
8:58080478:G:C	50	100	1	0.3221
8:58080731:G:A	50	100	1	0.07298
8:58081115:A:T	50	100	1	0.07298
8:58081248:C:T	50	100	0.98	0.01126
8:58081381:A:G	50	100	0.99	0.06064
8:58081486:C:T	50	100	0.98	0.02197
8:58081529:A:C	50	98	1	0.01924
8:58081704:C:T	50	100	0.92	0.08043
8:58081709:T:A	50	100	1	0.03214
8:58082152:T:A	50	96	0.96	0.01216
8:58082226:A:G	50	98	1	0.03214
8:58082355:C:T	50	100	1	0.05556
8:58082583:C:T	50	100	0.95	0.01325
8:58082824:C:T	50	100	1	0.05828
8:58082847:G:T	49	100	0.98	0.07335
8:58083108:A:G	50	100	0.99	0.01017
8:58083215:G:A	50	100	1	0.07298
8:58083826:G:T	50	100	1	0.0187
8:58084543:C:T	50	100	1	0.08261
8:58084590:A:G	50	100	0.99	0.061
8:58084644:G:A	50	100	1	0.02306
8:58084724:G:A	50	100	0.99	0.2202
8:58084844:A:G	50	100	1	0.0118
8:58084926:G:A	50	100	0.99	0.2202
8:58085063:G:A	50	100	1	0.0187
8:58085461:C:T	50	100	1	0.0187
8:58085576:T:C	50	100	0.98	0.01126
8:58085794:G:A	50	98	0.99	0.1429
8:58086116:C:G	50	100	1	0.0187
8:58086281:A:T	50	100	0.99	0.065
8:58086425:T:C	50	100	1	0.01888
8:58086595:A:G	50	98	0.99	0.2204
8:58086596:C:T	50	100	0.98	0.01616
8:58086999:C:T	50	100	1	0.01888
8:58087115:C:T	50	98	0.83	0.01507
8:58087381:G:A	50	100	1	0.05828
8:58087556:A:G	50	100	0.99	0.1621
8:58088147:C:T	50	100	1	0.0187
8:58089053:G:A	50	98	1	0.3206
8:58089061:T:C	50	100	1	0.01852
8:58089493:C:T	50	100	0.96	0.01761
8:58090191:G:T	50	98	0.99	0.08878
8:58090620:A:G	50	96	1	0.1801
8:58091164:A:C	50	100	1	0.01761
8:58091387:C:T	50	100	1	0.06282
8:58091417:C:T	50	98	0.96	0.01761
8:58091443:C:T	50	100	0.94	0.01707
8:58091675:C:G	50	100	1	0.01761
8:58091819:T:C	50	100	0.96	0.01489
8:58092235:A:G	50	100	1	0.01761
8:58092406:C:A	50	100	1	0.1322
8:58093348:G:A	50	100	1	0.05792
8:58093584:T:C	50	100	1	0.01761
8:58094027:T:A	50	100	1	0.08696
8:58094637:C:T	50	100	1	0.08678
8:58094729:G:A	50	100	1	0.06699
8:58094882:T:C	50	100	1	0.01761
8:58094954:G:A	50	100	1	0.01362
8:58094962:C:T	50	100	1	0.01761
8:58095190:C:T	50	100	1	0.06282
8:58095917:A:G	50	100	1	0.01797
8:58095931:T:G	50	100	1	0.01816
8:58096236:C:T	50	100	1	0.01779
8:58096301:G:A	50	100	0.98	0.0581
8:58096466:G:A	50	98	0.86	0.01943
8:58096684:T:C	50	100	1	0.01779
8:58096819:A:G	50	100	0.98	0.0581
8:58097190:A:G	50	100	0.98	0.04902
8:58097307:G:T	50	100	1	0.06282
8:58097441:A:G	50	100	1	0.01779
8:58097592:T:G	50	100	0.99	0.217
8:58097624:G:A	50	100	1	0.01362
8:58097981:G:A	50	100	0.99	0.1501
8:58098267:G:A	50	100	1	0.06663
8:58098361:T:C	50	98	0.99	0.2175
8:58098816:C:T	50	100	1	0.02251
8:58099049:C:T	50	100	1	0.01797
8:58099769:T:C	50	100	0.98	0.06645
8:58099804:A:G	50	100	1	0.01797
8:58100231:C:G	50	100	0.98	0.0581
8:58100942:A:G	50	100	0.98	0.146
8:58101301:T:C	50	100	1	0.01779
8:58101408:C:G	50	100	0.97	0.02197
8:58101461:C:G	50	100	1	0.05846
8:58101781:A:G	50	98	0.98	0.0492
8:58102032:G:A	50	100	1	0.04031
8:58102534:C:T	50	100	0.99	0.1685
8:58102638:C:T	50	100	1	0.06645
8:58102944:C:T	50	100	0.99	0.1389
8:58103360:C:T	50	96	0.98	0.05773
8:58103375:A:G	49	100	1	0.05846
8:58103755:C:G	50	100	1	0.01362
8:58104179:G:A	50	100	1	0.01779
8:58104480:T:G	50	100	1	0.01779
8:58104512:A:G	50	100	1	0.01325
8:58104958:A:G	49	100	1	0.05828
8:58106078:C:T	50	100	1	0.01779
8:58106085:T:C	50	100	1	0.06645
8:58106093:A:G	50	100	0.98	0.05828
8:58106115:G:A	50	100	0.92	0.01779
8:58106147:G:A	50	100	1	0.01816
8:58106641:T:G	50	100	1	0.01779
8:58107013:C:A	50	100	1	0.1327
8:58107381:G:A	50	98	0.83	0.01725
8:58107709:G:T	50	100	1	0.1298
8:58108542:C:T	50	100	1	0.02705
8:58108847:C:T	50	100	1	0.06699
8:58108889:G:T	50	100	0.99	0.1209
8:58109089:G:A	50	100	0.99	0.2667
8:58109286:G:A	50	100	1	0.07407
8:58109957:G:A	50	100	1	0.05882
8:58110925:C:G	50	100	0.99	0.07426
8:58112244:G:A	50	100	1	0.07407
8:58112555:T:C	50	100	1	0.06264
8:58113759:C:T	50	100	1	0.1184
8:58113880:A:G	50	94	0.86	0.05792
8:58113961:A:T	50	100	0.99	0.01761
8:58114283:C:T	50	100	1	0.07444
8:58114383:G:A	50	100	1	0.1204
8:58114706:G:A	50	100	0.99	0.01289
8:58115672:C:A	50	100	0.98	0.01852
8:58116092:G:A	50	100	1	0.1009
8:58116112:A:G	50	100	0.92	0.01344
8:58116179:A:G	50	100	1	0.1
8:58116301:G:A	50	100	0.99	0.1195
8:58116627:G:A	50	100	0.96	0.01888
8:58117076:T:A	50	100	0.96	0.1293
8:58117164:G:A	50	100	0.98	0.2607
8:58117566:G:A	50	100	0.91	0.01725
8:58117705:C:T	50	100	0.98	0.01852
8:58118011:C:A	50	100	0.92	0.01344
8:58118018:A:G	50	100	0.97	0.07298
8:58118339:T:A	50	100	0.99	0.1156
8:58118443:G:A	50	100	1	0.08606
8:58118646:G:T	50	100	0.99	0.02596
8:58118934:C:T	50	100	1	0.05229
8:58119336:G:A	50	100	0.86	0.06536
8:58119812:G:A	50	100	0.99	0.1137
8:58120013:C:T	50	98	1	0.2765
8:58120042:C:T	50	100	0.99	0.01852
8:58120621:G:C	50	100	0.99	0.1324
8:58120741:A:C	50	100	1	0.0532
8:58120833:C:T	50	100	1	0.2771
8:58121183:G:A	50	100	0.99	0.138
8:58121284:A:G	50	100	0.99	0.1137
8:58121805:C:T	50	100	1	0.04793
8:58122446:T:C	50	100	0.99	0.01852
8:58123140:G:A	50	100	0.96	0.02142
8:58123300:G:A	50	98	0.81	0.0305
8:58124011:C:A	50	100	0.98	0.132
8:58124359:G:C	50	98	0.98	0.2346
8:58124764:A:G	50	98	0.93	0.3257
8:58124824:G:A	50	100	0.98	0.04049
8:58124891:G:A	50	100	0.99	0.1451
8:58128035:G:A	50	100	1	0.02778
8:58128464:C:T	50	100	1	0.03232
8:58128777:A:G	50	100	0.99	0.0463
8:58128915:C:G	50	100	0.98	0.2004
8:58129017:C:T	50	100	0.97	0.07407
8:58130197:A:G	50	100	0.97	0.1761
8:58130571:A:G	50	100	0.96	0.08061
8:58130784:C:T	50	100	0.97	0.05265
8:58130870:G:A	50	100	0.92	0.02306
8:58130930:G:A	50	98	0.88	0.02705
8:58131443:T:G	50	100	0.98	0.08678
8:58131480:G:A	50	98	0.98	0.1262
8:58132780:C:T	50	98	0.94	0.03032
8:58132950:A:G	50	100	0.99	0.1189
8:58133391:C:T	50	100	0.99	0.01797
8:58133469:G:T	50	100	0.98	0.0837
8:58133718:T:A	50	100	0.98	0.1137
8:58134753:C:T	50	98	0.95	0.2513
8:58134896:T:C	50	100	0.89	0.02215
8:58136642:G:C	50	96	0.89	0.03232
8:58136781:G:A	50	100	0.9	0.01253
8:58138350:G:A	50	92	0.89	0.2061
8:58138366:G:A	50	92	0.9	0.1979
8:58139053:T:G	50	98	0.82	0.06191
8:58139150:C:T	50	100	0.81	0.04829
8:58139708:A:C	50	96	0.82	0.2277
8:58139755:C:T	50	98	0.88	0.1048
8:58140733:C:T	50	94	0.88	0.4562
8:58141019:T:C	50	98	0.89	0.05737
8:58141141:T:C	50	92	0.92	0.3722
8:58141584:C:T	50	100	0.96	0.01707
8:58141816:G:A	50	100	0.87	0.0236
8:58142492:T:G	50	98	0.88	0.02397
8:58142559:T:C	50	94	0.87	0.3568
8:58143543:A:T	50	98	0.89	0.02378
8:58143908:T:A	50	92	0.92	0.3571
8:58144106:G:C	50	100	0.86	0.02215
8:58144670:T:C	50	100	0.92	0.01089
8:58144682:G:T	50	98	0.72	0.05084
8:58144854:T:C	50	92	0.92	0.3577
8:58145023:G:T	50	98	0.85	0.02106
8:58145070:G:A	50	100	0.92	0.02378
8:58145144:T:G	50	100	0.92	0.01089
8:58145459:A:C	49	91.8	0.9	0.1977
8:58147716:A:G	50	94	0.9	0.3491
8:58148421:A:G	50	98	0.96	0.01598
8:58148513:T:C	50	96	0.89	0.1525
8:58149242:T:C	50	98	0.87	0.02324
8:58149253:A:G	50	100	0.82	0.02106
8:58149406:A:C	50	98	0.97	0.01561
8:58149998:C:G	50	98	0.97	0.01543
8:58150445:C:T	50	98	0.89	0.01035
8:58150522:T:C	50	98	0.94	0.02578
8:58150807:G:A	50	98	0.88	0.05537
8:58151735:A:C	50	98	0.86	0.1759
8:58152119:A:C	50	98	0.86	0.08588
8:58152656:T:G	50	98	0.85	0.3894
8:58153557:G:A	50	98	0.8	0.02306
8:58153688:A:G	50	94	0.8	0.4138
8:58153910:A:G	50	100	0.77	0.01471
8:58153973:C:T	50	96	0.62	0.02596
8:58154252:C:T	50	90	0.81	0.2725
8:58155478:C:A	50	100	0.83	0.01253
8:58155978:C:T	50	90	0.83	0.1561
8:58156132:C:T	50	100	0.84	0.01616
8:58156721:G:A	50	100	0.74	0.02977
8:58157205:C:T	50	88	0.82	0.2692
8:58157798:T:C	50	96	0.8	0.1921
8:58158259:G:C	50	88	0.75	0.4116
8:58158376:C:T	50	94	0.66	0.06173
8:58158436:G:A	50	100	0.89	0.06572
8:58158628:A:G	50	82	0.81	0.3789
8:58158631:G:A	50	80	0.81	0.3778
8:58158855:G:A	50	100	0.83	0.05991
8:58159293:C:T	50	98	0.91	0.05937
8:58159415:A:G	50	94	0.88	0.09132
8:58159831:C:G	50	90	0.83	0.2159
8:58159986:C:A	50	94	0.9	0.08043
8:58160044:A:T	50	100	0.87	0.02905
8:58160754:C:T	50	98	0.81	0.01089
8:58161268:C:T	50	96	0.91	0.0797
8:58161473:C:T	50	98	0.9	0.06518
8:58161613:A:C	50	100	0.89	0.02415
8:58161667:G:T	50	92	0.89	0.3155
8:58161878:T:C	50	98	0.91	0.01416
8:58162130:T:C	50	100	0.89	0.02814
8:58162630:C:T	50	100	0.76	0.01452
8:58162721:G:A	50	98	0.79	0.01452
8:58162792:C:T	50	100	0.94	0.02215
8:58162875:G:A	50	88	0.89	0.2896
8:58163295:G:A	46	95.7	0.93	0.0886
8:58163853:G:A	50	98	0.89	0.0187
8:58164310:A:G	50	100	0.81	0.02887
8:58165044:T:A	50	100	0.98	0.02578
8:58165061:T:C	50	100	0.98	0.4386
8:58165107:C:T	50	100	0.98	0.3493
8:58165124:C:T	50	100	0.96	0.1412
8:58165166:G:A	50	98	0.97	0.4533
8:58165548:G:A	50	100	0.96	0.05719
8:58165757:G:A	50	100	0.94	0.03885
8:58165791:G:C	50	100	0.98	0.4399
8:58165808:G:T	50	100	0.98	0.08515
8:58166320:G:A	50	100	0.99	0.3497
8:58166365:G:A	50	100	0.94	0.03885
8:58166435:C:G	50	100	0.99	0.08497
8:58166479:A:G	50	100	0.99	0.08497
8:58166809:C:T	50	100	0.98	0.4132
8:58167263:G:A	50	100	0.95	0.02869
8:58167494:C:T	50	100	0.86	0.01834
8:58167639:C:T	50	98	0.98	0.07952
8:58167753:T:C	50	100	0.98	0.2422
8:58167815:C:A	50	100	0.98	0.4143
8:58168481:T:G	50	100	0.95	0.02723
8:58168842:A:G	50	100	0.97	0.08206
8:58168992:C:T	50	100	0.99	0.1425
8:58169099:A:C	50	100	0.99	0.3506
8:58169126:C:G	50	100	0.95	0.02723
8:58169171:C:A	50	100	0.99	0.08188
8:58169390:G:A	50	100	0.98	0.2268
8:58169493:G:C	50	100	0.95	0.02723
8:58169746:C:T	50	100	0.99	0.3509
8:58169988:G:C	50	100	0.99	0.07934
8:58170063:G:T	50	100	0.98	0.2286
8:58170603:C:T	50	100	0.99	0.0817
8:58170880:C:T	50	98	0.98	0.4421
8:58171227:G:T	50	100	0.98	0.228
8:58171384:C:T	50	100	1	0.01979
8:58171589:G:A	50	100	0.98	0.05592
8:58171687:C:T	50	100	0.98	0.217
8:58171782:G:A	50	100	0.98	0.07843
8:58172280:A:C	50	100	0.98	0.2801
8:58172316:A:T	50	100	0.99	0.1609
8:58172545:A:G	50	100	0.99	0.1627
8:58172768:C:T	50	100	0.99	0.0797
8:58172892:C:T	50	100	0.99	0.3978
8:58173255:T:G	50	100	0.99	0.2239
8:58173268:C:G	50	100	1	0.01979
8:58173927:C:T	50	100	0.99	0.1525
8:58174040:A:G	50	98	0.99	0.3531
8:58174412:A:G	50	100	0.98	0.06445
8:58174498:C:T	50	100	0.99	0.1518
8:58175023:C:A	50	100	0.99	0.04793
8:58175443:A:G	50	100	0.98	0.3195
8:58175554:G:A	50	100	0.99	0.4424
8:58176021:C:G	50	98	0.97	0.04158
8:58176097:T:C	50	100	0.98	0.0797
8:58176269:G:T	50	100	0.99	0.4455
8:58176366:C:T	50	100	0.99	0.4459
8:58176708:G:A	49	98	0.99	0.02288
8:58176751:C:T	47	95.7	0.99	0.3998
8:58177839:G:T	50	100	1	0.4025
8:58178040:A:G	50	98	1	0.0158
8:58178105:C:T	50	100	0.97	0.07988
8:58178546:G:A	50	98	0.93	0.05392
8:58178549:C:T	50	100	1	0.02705
8:58178613:T:C	50	100	0.99	0.3039
8:58178716:G:A	50	100	1	0.445
8:58178960:C:G	50	100	0.99	0.1523
8:58179152:G:T	50	100	0.99	0.4688
8:58180151:T:G	50	100	0.99	0.341
8:58180405:T:G	50	100	0.99	0.386
8:58180702:G:A	50	100	1	0.01089
8:58180829:G:A	50	100	0.99	0.1514
8:58181258:G:A	48	100	0.98	0.4671
8:58181451:T:C	50	100	0.96	0.08007
8:58181833:A:T	50	100	0.99	0.3814
8:58182370:C:T	50	100	0.99	0.3863
8:58182547:C:T	50	100	0.99	0.4697
8:58182671:C:T	50	100	1	0.4668
8:58183094:G:T	50	100	1	0.01144
8:58183429:A:G	50	100	0.99	0.07426
8:58183954:A:G	50	100	0.99	0.3302
8:58183975:G:T	50	100	0.99	0.3302
8:58183986:G:A	50	100	0.94	0.01107
8:58184089:C:T	50	100	0.99	0.3313
8:58184111:G:T	50	100	1	0.4334
8:58184174:T:A	50	100	0.98	0.3164
8:58184305:T:C	50	100	0.99	0.05537
8:58184548:G:A	50	100	0.99	0.05519
8:58184581:G:A	50	100	0.99	0.05483
8:58184641:C:T	50	100	0.99	0.05483
8:58184670:A:C	50	100	0.99	0.423
8:58184678:G:A	50	100	0.98	0.3887
8:58185157:T:C	50	100	0.98	0.03214
8:58185277:A:G	50	100	0.99	0.4218
8:58185545:C:T	50	100	1	0.3618
8:58185546:T:C	50	100	0.99	0.4178
8:58186296:A:T	50	100	1	0.3647
8:58186628:G:A	50	100	0.96	0.4085
8:58186632:G:A	50	100	0.98	0.4105
8:58186722:T:C	50	100	0.99	0.0463
8:58186736:C:A	50	100	0.95	0.01598
8:58186905:A:G	50	100	0.99	0.3675
8:58186925:T:G	50	100	1	0.3371
8:58186946:C:T	50	100	0.99	0.05211
8:58187917:A:G	50	100	0.98	0.05537
8:58188233:A:C	50	100	0.99	0.421
8:58188433:A:G	50	100	0.97	0.232
8:58188549:T:A	50	100	1	0.05084
8:58188932:G:A	50	100	1	0.3351
8:58189018:T:G	50	100	0.98	0.4218
8:58189370:C:A	50	100	0.99	0.01834
8:58190176:A:T	50	100	0.91	0.01198
8:58190219:C:T	50	94	0.98	0.3181
8:58190437:G:A	50	98	0.97	0.2941
8:58190631:G:A	50	100	0.99	0.02723
8:58190853:G:A	50	98	0.98	0.08951
8:58190871:G:A	50	98	0.98	0.3985
8:58191542:G:A	50	100	0.99	0.06609
8:58191721:G:A	50	100	0.99	0.3086
8:58192240:A:C	50	100	0.95	0.02052
8:58192546:G:A	50	100	1	0.3081
8:58192936:C:T	50	98	1	0.3994
8:58193026:C:T	50	98	1	0.07553
8:58193282:C:T	50	98	1	0.07553
8:58193433:C:T	50	100	1	0.05283
8:58193749:T:C	50	96	1	0.3996
8:58193952:G:A	50	100	1	0.3996
8:58193966:G:A	50	100	1	0.3083
8:58194187:A:C	50	100	1	0.3998
8:58194456:A:G	50	100	0.98	0.2456
8:58194470:C:T	50	100	1	0.3998
8:58194729:A:G	50	100	1	0.07571
8:58194991:A:G	50	100	0.99	0.3991
8:58195440:C:A	50	98	1	0.3989
8:58195578:A:G	50	100	1	0.01235
8:58195641:T:A	50	100	0.96	0.02778
8:58195792:C:T	50	100	0.99	0.3081
8:58196444:G:A	50	100	1	0.0906
8:58196657:C:G	50	100	1	0.0906
8:58197391:T:A	50	100	0.95	0.03994
8:58197755:C:G	50	100	1	0.2774
8:58197782:G:A	50	100	1	0.0216
8:58197867:C:T	50	100	1	0.404
8:58198552:C:A	50	100	0.97	0.1264
8:58198830:A:G	50	100	1	0.4067
8:58199096:C:G	50	100	0.94	0.02705
8:58199130:A:G	50	100	1	0.4072
8:58199406:G:T	50	100	0.99	0.06554
8:58199693:T:C	50	100	1	0.1117
8:58199856:C:T	50	100	1	0.4041
8:58200051:G:A	50	100	1	0.1117
8:58200384:C:T	50	100	1	0.4041
8:58200627:C:T	50	100	1	0.05338
8:58200781:A:G	50	100	1	0.2785
8:58200917:A:G	50	100	1	0.4069
8:58201123:C:T	50	100	1	0.01271
8:58201253:C:T	50	100	1	0.1264
8:58201422:G:A	50	100	0.99	0.2716
8:58201742:T:C	50	100	1	0.05701
8:58201953:A:G	50	100	0.96	0.03577
8:58201980:G:A	50	100	1	0.1115
8:58202571:G:T	50	100	1	0.4087
8:58202988:A:G	50	100	1	0.1117
8:58203376:A:G	50	100	1	0.2821
8:58203673:C:T	50	100	0.96	0.03686
8:58204316:A:G	50	100	1	0.2776
8:58204326:C:A	50	100	0.98	0.0167
8:58204334:T:C	50	100	1	0.2821
8:58204553:G:A	50	100	1	0.2823
8:58204947:T:C	50	100	1	0.02487
8:58204961:C:T	50	100	1	0.2825
8:58205082:C:T	50	100	1	0.2798
8:58205202:A:G	50	100	1	0.2849
8:58205217:T:C	50	100	1	0.2849
8:58205687:T:C	50	100	1	0.276
8:58205794:T:C	50	100	1	0.2776
8:58205849:T:C	50	100	1	0.4047
8:58206108:T:C	50	100	1	0.2823
8:58206178:A:C	50	100	1	0.1225
8:58206191:G:A	50	100	0.99	0.2836
8:58206227:T:C	50	100	1	0.2827
8:58206291:A:T	50	100	1	0.2821
8:58206938:A:G	50	100	1	0.2823
8:58206999:C:T	50	100	1	0.06463
8:58207288:T:A	50	100	1	0.2778
8:58207442:A:T	50	100	1	0.2823
8:58207865:G:A	50	100	1	0.3451
8:58208074:G:A	50	100	1	0.2763
8:58208129:T:A	50	100	1	0.2823
8:58208251:T:C	50	100	1	0.4045
8:58208518:C:T	50	100	0.99	0.02179
8:58208563:A:G	50	100	1	0.2778
8:58209503:G:A	50	100	0.99	0.4041
8:58209802:G:T	50	100	0.99	0.4444
8:58209915:G:T	50	100	0.94	0.02814
8:58210132:C:A	50	100	0.96	0.03994
8:58210752:G:A	50	100	0.99	0.405
8:58210966:C:A	50	100	1	0.3097
8:58211021:C:A	50	100	1	0.3099
8:58211210:C:T	50	100	1	0.07988
8:58211305:T:G	50	100	1	0.313
8:58211604:G:A	50	100	0.77	0.03885
8:58211727:G:A	50	100	0.99	0.2778
8:58211787:G:A	50	100	0.99	0.2406
8:58212674:A:G	50	100	1	0.313
8:58212741:C:T	50	100	1	0.3128
8:58213405:C:G	50	100	1	0.02487
8:58213470:G:A	50	100	1	0.2776
8:58213484:T:G	50	100	1	0.03486
8:58213523:T:C	50	100	0.99	0.1992
8:58213581:A:G	50	100	0.96	0.0207
8:58213947:C:T	50	100	0.98	0.09168
8:58214196:C:A	50	92	0.83	0.04412
8:58214227:T:C	50	100	1	0.313
8:58214381:G:A	50	100	0.98	0.09168
8:58214992:C:T	50	100	1	0.313
8:58216337:G:A	50	100	0.98	0.09168
8:58216480:G:A	50	100	0.98	0.0216
8:58217246:G:A	50	100	1	0.2778
8:58217993:G:A	49	100	1	0.3126
8:58218013:G:C	50	100	0.99	0.3126
8:58218278:C:A	50	100	1	0.3135
8:58218302:A:G	50	100	1	0.3126
8:58218310:G:A	50	100	0.98	0.0915
8:58218341:A:G	50	100	1	0.3126
8:58218430:T:C	50	100	0.99	0.4052
8:58218573:G:A	50	100	1	0.2774
8:58218675:G:A	50	100	1	0.03431
8:58218782:C:T	50	100	1	0.03431
8:58219819:T:C	50	98	1	0.2774
8:58219986:C:T	50	100	1	0.2778
8:58220277:C:T	50	100	0.98	0.3526
8:58220305:G:A	50	100	1	0.3132
8:58220661:A:G	50	100	1	0.3128
8:58220754:C:T	50	100	1	0.3128
8:58222350:C:T	50	100	1	0.3128
8:58222529:G:A	50	100	0.99	0.1979
8:58222578:G:A	50	100	0.99	0.2371
8:58223170:A:G	50	100	1	0.278
8:58223235:G:A	50	100	1	0.278
8:58223625:A:T	50	100	1	0.2794
8:58224279:A:C	50	100	1	0.2794
8:58224298:A:C	50	100	1	0.2796
8:58224783:G:A	50	100	1	0.278
8:58225107:G:C	50	100	1	0.278
8:58225266:T:C	50	100	1	0.0345
8:58225302:G:A	50	100	0.96	0.03667
8:58225771:C:T	50	100	1	0.2776
8:58225805:C:A	50	100	1	0.07879
8:58225997:T:G	50	100	0.99	0.08315
8:58226756:G:C	50	100	1	0.02524
8:58227155:T:C	50	100	0.99	0.1182
8:58227503:T:C	50	100	1	0.3974
8:58227505:A:G	50	100	1	0.2774
8:58227685:C:T	50	100	1	0.2774
8:58227885:T:C	50	100	1	0.02524
8:58227909:C:T	50	100	0.97	0.09386
8:58228045:G:A	50	100	1	0.2774
8:58228831:G:A	50	100	0.99	0.08333
8:58229160:T:A	50	100	1	0.3962
8:58229734:G:C	50	100	1	0.02033
8:58230114:T:C	50	100	1	0.3974
8:58230115:G:C	50	100	0.98	0.03086
8:58230290:G:A	50	100	0.99	0.1182
8:58230383:A:G	50	100	1	0.2776
8:58230666:G:C	50	100	0.99	0.2778
8:58230713:T:C	50	100	1	0.2778
8:58230902:A:G	50	100	1	0.3974
8:58231062:C:T	50	100	1	0.2778
8:58231412:C:A	50	100	1	0.2778
8:58231618:G:T	50	100	1	0.3976
8:58231793:A:C	50	100	1	0.278
8:58231860:C:T	50	100	1	0.278
8:58231910:C:T	50	100	0.99	0.3976
8:58232451:G:A	50	100	0.99	0.01235
8:58232755:A:G	50	100	1	0.07861
8:58233407:T:C	50	100	1	0.07898
8:58234123:G:A	50	100	0.97	0.09023
8:58234630:G:C	50	98	0.97	0.1147
8:58235115:G:A	50	100	0.99	0.01071
8:58235122:C:A	50	100	0.92	0.1242
8:58235224:G:A	50	100	0.93	0.05301
8:58235670:T:A	50	100	0.95	0.06409
8:58235674:G:C	50	98	0.98	0.04866
8:58235697:T:C	50	98	0.99	0.3833
8:58235702:T:C	50	98	0.98	0.04866
8:58235946:G:A	50	100	1	0.05737
8:58236145:T:G	50	100	0.98	0.02796
8:58236358:C:T	50	100	0.96	0.03322
8:58236371:T:C	50	100	1	0.05719
8:58236554:G:A	50	98	0.95	0.04866
8:58236603:A:C	50	100	0.95	0.04884
8:58236698:T:C	50	98	0.94	0.04866
8:58236903:G:T	50	98	0.95	0.04866
8:58237322:T:G	50	100	0.98	0.3653
8:58237334:C:T	50	100	0.98	0.3379
8:58237360:T:C	50	100	0.96	0.03341
8:58237425:C:T	50	100	0.99	0.05501
8:58237587:A:G	50	100	0.96	0.04194
8:58238353:C:T	50	100	0.99	0.1948
8:58238426:A:G	50	100	0.98	0.2718
8:58239139:C:T	50	100	0.98	0.3379
8:58239257:C:T	49	95.9	0.98	0.248
8:58239281:C:A	49	100	0.97	0.02578
8:58239860:C:A	50	100	0.97	0.02596
8:58239910:T:C	50	100	0.99	0.04303
8:58241429:T:G	50	94	0.72	0.01743
8:58241517:T:C	50	100	1	0.1955
8:58241930:T:C	50	100	0.98	0.3159
8:58241938:G:T	50	100	1	0.07044
8:58241939:T:C	50	100	1	0.01489
8:58241949:A:G	50	100	1	0.0699
8:58242253:G:A	50	100	1	0.07008
8:58242734:G:A	50	100	1	0.0699
8:58243187:C:G	50	100	0.99	0.02397
8:58243709:G:C	50	100	0.99	0.2407
8:58243852:A:C	50	100	0.99	0.2918
8:58244325:T:C	50	100	1	0.1919
8:58244701:T:C	50	100	0.99	0.01561
8:58244795:A:G	50	100	0.99	0.01779
8:58245379:T:G	50	100	1	0.04412
8:58245487:A:T	50	100	0.99	0.2411
8:58245585:T:A	50	100	1	0.03885
8:58245893:A:C	50	100	1	0.0719
8:58246075:G:A	50	100	0.96	0.01489
8:58246382:T:G	50	100	1	0.04303
8:58246613:A:T	50	100	1	0.0719
8:58247187:T:C	50	100	1	0.04394
8:58247237:G:A	50	100	0.99	0.3773
8:58247426:G:C	47	91.5	0.92	0.1529
8:58247434:T:C	47	85.1	0.96	0.218
8:58247978:T:C	50	100	0.97	0.0719
8:58248144:T:C	50	100	1	0.283
8:58248187:C:T	50	100	0.98	0.1135
8:58248250:C:T	50	100	1	0.0719
8:58248573:G:A	50	100	1	0.04321
8:58249322:T:G	50	100	0.92	0.06409
8:58249530:C:T	50	100	0.99	0.01271
8:58250015:G:A	50	100	1	0.03903
8:58250611:C:T	50	100	0.99	0.281
8:58250694:G:A	50	100	0.99	0.2378
8:58250745:C:T	50	100	0.99	0.2378
8:58251042:G:A	50	100	0.99	0.09641
8:58251107:T:C	50	100	1	0.01834
8:58251561:T:G	50	100	1	0.01271
8:58251659:G:C	50	100	1	0.01289
8:58251738:C:A	50	100	0.99	0.2378
8:58251865:T:A	50	100	1	0.01289
8:58252006:C:T	50	98	0.97	0.08896
8:58252092:A:T	50	100	0.99	0.2249
8:58252157:C:G	49	100	0.99	0.01271
8:58252201:A:C	49	100	0.99	0.01271
8:58252260:T:A	50	100	1	0.2809
8:58253384:G:T	48	91.7	0.71	0.03722
8:58253387:G:T	48	75	0.97	0.4931
8:58253390:G:T	48	97.9	0.99	0.396
8:58253393:G:T	48	93.8	0.96	0.4101
8:58253396:G:T	47	95.7	0.99	0.4061
8:58253515:C:T	50	100	1	0.08914
8:58253661:C:T	50	100	0.99	0.2393
8:58253685:G:A	50	100	0.96	0.04158
8:58253770:G:C	50	100	1	0.01489
8:58254286:C:T	50	100	0.99	0.2393
8:58254406:T:C	46	89.1	0.95	0.2749
8:58254425:T:C	41	100	1	0.04158
8:58254438:C:G	42	92.9	0.93	0.01507
8:58254439:T:C	45	91.1	0.98	0.2487
8:58254440:C:G	42	81	0.85	0.1993
8:58254446:C:G	46	93.5	0.98	0.08588
8:58254447:T:C	48	91.7	0.83	0.01561
8:58254772:A:C	50	100	1	0.2972
8:58255390:C:A	50	100	0.99	0.2395
8:58255571:G:A	50	100	1	0.01071
8:58255894:C:T	50	100	1	0.04158
8:58256512:A:C	50	100	0.98	0.09659
8:58257794:T:C	50	100	0.99	0.281
8:58257878:A:G	50	100	1	0.08678
8:58257987:G:A	50	100	1	0.2896
8:58258467:G:C	50	100	1	0.3991
8:58258570:C:T	50	100	0.99	0.2395
8:58258579:A:G	50	100	1	0.289
8:58258711:G:A	50	100	1	0.2896
8:58258952:G:A	50	100	0.99	0.1017
8:58258953:C:T	50	100	0.99	0.392
8:58259165:A:G	50	100	0.99	0.2395
8:58259185:T:C	50	100	1	0.2889
8:58259385:C:A	50	100	0.99	0.392
8:58259505:A:G	50	100	0.97	0.1017
8:58259582:G:A	50	100	1	0.03903
8:58259878:T:C	50	100	0.98	0.1017
8:58260318:T:A	50	100	1	0.1954
8:58260478:A:G	50	100	0.99	0.1019
8:58260517:A:T	50	92	1	0.2845
8:58260519:A:T	50	98	0.96	0.3008
8:58260802:G:A	50	100	0.99	0.1017
8:58261458:A:G	50	100	0.98	0.01761
8:58261849:A:C	50	100	0.96	0.09622
8:58262017:G:A	50	100	1	0.3922
8:58263064:G:A	50	100	1	0.03268
8:58263121:T:C	50	100	1	0.396
8:58263528:T:G	50	100	1	0.3963
8:58264213:G:A	50	100	1	0.3967
8:58264375:G:A	50	100	1	0.2723
8:58264401:C:T	50	100	1	0.1988
8:58264615:C:A	50	100	1	0.3994
8:58264658:A:C	50	100	1	0.1988
8:58264779:C:T	50	100	1	0.2302
8:58264911:C:T	50	100	0.96	0.04212
8:58265604:G:A	50	100	1	0.3811
8:58265828:G:A	50	100	0.98	0.01743
8:58266013:A:G	50	100	0.94	0.05283
8:58266157:C:T	50	100	1	0.01797
8:58266542:C:A	50	100	1	0.2304
8:58266681:C:T	50	100	1	0.2863
8:58266939:A:G	50	100	1	0.3816
8:58267012:G:A	50	100	0.98	0.1026
8:58267435:A:G	50	100	1	0.03268
8:58267496:G:A	50	94	0.87	0.03341
8:58267732:C:T	50	100	1	0.01997
8:58268531:C:T	50	100	0.98	0.01761
8:58268736:A:T	50	100	0.98	0.1046
8:58268847:G:C	50	100	1	0.3891
8:58268892:C:A	50	100	1	0.2202
8:58269242:G:A	50	100	1	0.2696
8:58269393:C:G	50	100	1	0.03304
8:58269445:C:A	50	100	1	0.1431
8:58270016:C:T	50	100	1	0.3889
8:58270038:C:A	50	100	1	0.03268
8:58270164:C:T	50	100	1	0.3804
8:58270552:G:A	50	100	0.99	0.1173
8:58270643:C:A	50	100	0.98	0.01779
8:58270873:T:C	50	100	1	0.3063
8:58271404:A:G	50	100	1	0.2175
8:58271548:C:A	50	100	0.98	0.1026
8:58271635:G:A	50	100	0.98	0.1026
8:58271668:T:C	50	100	1	0.3802
8:58271973:G:A	50	100	1	0.01071
8:58273214:G:C	50	100	1	0.01289
8:58273444:T:C	50	100	0.98	0.1026
8:58273507:A:G	50	100	0.99	0.06736
8:58273777:C:T	50	100	1	0.2718
8:58273832:T:C	50	100	1	0.01634
8:58274188:C:A	50	100	1	0.3043
8:58274200:C:T	50	100	0.98	0.1026
8:58274716:C:T	50	100	0.96	0.0423
8:58274756:A:C	50	100	1	0.04067
8:58274980:C:A	50	100	1	0.1981
8:58275101:C:T	50	100	1	0.3804
8:58275241:T:G	50	100	1	0.02397
8:58276895:T:C	50	98	0.99	0.1068
8:58277250:A:G	50	100	1	0.01979
8:58277320:C:T	50	98	0.99	0.1069
8:58277368:C:T	50	100	0.97	0.1029
8:58277436:C:T	50	100	0.99	0.0256
8:58277443:T:G	50	100	1	0.1984
8:58277453:T:G	50	100	1	0.4871
8:58277592:C:T	50	100	1	0.2055
8:58277974:G:T	50	98	0.98	0.1064
8:58277975:G:C	50	100	1	0.2055
8:58278117:C:T	50	100	0.96	0.1026
8:58279056:A:G	50	100	1	0.04103
8:58279252:A:C	50	98	0.99	0.1015
8:58279324:G:C	50	100	0.96	0.04212
8:58279455:G:A	50	98	0.99	0.1068
8:58279543:A:T	50	98	0.99	0.1033
8:58279609:G:A	50	98	0.99	0.1033
8:58279823:G:A	50	100	1	0.1255
8:58279988:C:T	50	100	1	0.01198
8:58280256:C:G	50	100	1	0.04176
8:58280613:A:C	50	100	1	0.1029
8:58280615:A:G	50	100	1	0.1029
8:58280653:C:G	50	100	1	0.3586
8:58280668:C:T	50	100	1	0.3588
8:58280709:G:A	50	100	1	0.2642
8:58280971:C:T	50	100	1	0.2642
8:58281061:T:A	50	100	1	0.02542
8:58281114:T:C	50	100	1	0.05102
8:58281232:C:G	50	100	1	0.3588
8:58281249:G:T	50	100	1	0.0256
8:58281277:T:C	50	100	1	0.0512
8:58281754:G:A	50	100	1	0.4878
8:58281825:G:A	50	100	1	0.0325
8:58281982:T:C	50	100	1	0.04194
8:58282160:A:T	50	100	1	0.04194
8:58282254:C:T	50	100	1	0.0216
8:58282257:T:C	50	100	1	0.04775
8:58282358:C:T	50	100	1	0.3589
8:58282367:C:A	50	100	0.99	0.09513
8:58282457:C:T	50	100	1	0.258
8:58282563:G:A	50	100	0.99	0.104
8:58282632:C:T	50	100	0.99	0.1058
8:58282729:C:A	50	100	1	0.2647
8:58282977:G:T	50	100	1	0.03268
8:58283213:T:C	50	100	1	0.106
8:58283311:T:G	50	100	1	0.106
8:58283366:C:T	50	100	1	0.2574
8:58283532:T:C	50	100	1	0.3083
8:58283576:A:G	50	100	1	0.3589
8:58284251:C:T	50	100	1	0.2021
8:58284596:C:G	50	100	1	0.04757
8:58284600:A:G	50	100	1	0.04757
8:58284728:C:T	50	100	1	0.01943
8:58285269:T:G	50	100	1	0.07008
8:58285306:G:A	50	100	1	0.2638
8:58285458:G:C	50	100	1	0.3624
8:58285836:T:C	50	100	1	0.01307
8:58286043:T:A	50	100	1	0.3624
8:58286174:C:G	50	100	0.99	0.3624
8:58286303:G:A	50	100	1	0.3622
8:58286325:G:A	50	100	1	0.2634
8:58286614:G:A	50	100	1	0.04194
8:58286674:C:G	50	100	1	0.106
8:58286816:C:G	50	100	1	0.03577
8:58286957:G:T	50	94	0.75	0.02778
8:58287129:G:A	50	100	1	0.2204
8:58287202:C:T	50	100	1	0.2602
8:58287373:G:A	50	100	1	0.04194
8:58287421:C:A	50	100	1	0.1058
8:58287443:C:T	50	100	1	0.2678
8:58287583:T:C	50	100	1	0.1058
8:58287971:C:A	50	100	1	0.104
8:58288011:G:A	50	100	1	0.2598
8:58288119:T:C	50	100	1	0.2602
8:58288233:T:G	50	100	1	0.2605
8:58288400:C:T	50	100	1	0.26
8:58288405:A:T	50	100	1	0.2602
8:58288602:G:T	50	98	1	0.1058
8:58288713:T:C	50	100	0.96	0.05084
8:58289013:G:A	50	100	0.99	0.1118
8:58289156:A:C	50	100	1	0.3658
8:58289158:A:G	50	100	1	0.03577
8:58289262:C:T	50	100	1	0.04902
8:58289313:G:A	50	100	1	0.2533
8:58289517:C:T	50	98	1	0.2607
8:58289694:G:A	50	100	1	0.04194
8:58289702:C:G	50	100	1	0.2064
8:58290015:G:T	50	100	1	0.1058
8:58290307:A:G	50	100	0.99	0.2603
8:58290326:G:C	50	100	0.99	0.2126
8:58290468:G:A	50	100	1	0.2605
8:58290744:C:T	50	100	0.96	0.1233
8:58290934:A:G	50	100	1	0.3655
8:58291157:A:G	50	98	0.98	0.2259
8:58291469:G:A	50	100	0.98	0.1058
8:58292134:G:A	50	100	1	0.04902
8:58292485:A:T	50	100	1	0.3649
8:58292571:G:A	50	100	1	0.2202
8:58292758:C:A	50	100	1	0.2257
8:58292845:C:T	50	100	1	0.3023
8:58292951:C:T	50	100	0.89	0.01852
8:58293376:T:A	50	100	1	0.3021
8:58293402:A:G	50	100	1	0.1058
8:58293582:T:A	50	100	1	0.3023
8:58293780:T:G	50	100	1	0.2197
8:58293855:T:C	50	100	1	0.2954
8:58293985:G:T	50	100	0.99	0.4753
8:58294168:T:C	50	100	1	0.1042
8:58294259:A:G	50	100	1	0.3302
8:58294338:G:A	50	100	1	0.03159
8:58294520:T:C	50	100	1	0.2952
8:58294738:G:A	50	100	0.99	0.1236
8:58295468:A:T	50	100	1	0.07371
8:58295856:G:A	50	100	1	0.03595
8:58295966:G:C	50	100	1	0.254
8:58296162:C:A	50	100	1	0.1142
8:58296475:G:A	50	100	1	0.3651
8:58296874:G:A	50	100	1	0.03159
8:58297112:G:T	50	100	1	0.2487
8:58297168:G:T	50	100	1	0.2055
8:58297360:T:A	50	100	1	0.116
8:58297617:C:G	50	100	1	0.3706
8:58297940:C:T	50	100	1	0.2997
8:58298208:C:T	50	100	1	0.3297
8:58298628:A:T	50	100	0.74	0.01616
8:58298875:A:G	50	98	1	0.02251
8:58299035:A:G	50	100	1	0.116
8:58299138:A:G	50	100	1	0.116
8:58299680:G:A	50	100	1	0.0276
8:58299695:C:G	50	100	1	0.3293
8:58299870:T:C	50	98	1	0.116
8:58300183:A:G	50	100	1	0.1158
8:58300353:G:A	50	100	0.98	0.1231
8:58300430:A:G	50	100	1	0.07662
8:58300609:A:T	50	100	1	0.2603
8:58300774:A:G	50	100	1	0.2658
8:58300886:C:T	50	100	1	0.217
8:58300918:T:C	50	100	1	0.1158
8:58301312:T:C	50	100	1	0.2894
8:58301490:A:C	49	95.9	1	0.1142
8:58301555:G:A	49	98	1	0.08007
8:58301589:A:T	48	89.6	0.96	0.3473
8:58301679:T:A	50	100	1	0.08351
8:58301890:G:T	50	100	1	0.2658
8:58301893:A:T	50	100	0.99	0.382
8:58302165:T:C	50	100	1	0.03849
8:58302393:C:A	50	100	1	0.1231
8:58302520:T:G	50	100	1	0.3286
8:58302521:A:C	50	100	0.99	0.3515
8:58302744:C:T	50	100	1	0.1169
8:58302785:C:T	50	100	0.99	0.05864
8:58302972:G:A	50	100	1	0.3281
8:58303050:T:C	50	100	1	0.234
8:58303149:A:G	50	100	1	0.234
8:58303215:T:C	50	100	1	0.3204
8:58303341:A:T	50	100	1	0.3279
8:58303417:C:T	50	100	1	0.1167
8:58304104:C:A	50	100	1	0.2823
8:58304152:C:T	50	100	1	0.2409
8:58304733:T:A	50	100	1	0.2338
8:58304750:G:A	50	100	1	0.2338
8:58305082:C:T	50	100	0.8	0.01652
8:58305167:A:C	50	100	0.98	0.3206
8:58305596:T:C	50	100	1	0.2338
8:58306001:C:T	50	100	1	0.2338
8:58306217:G:T	50	100	1	0.2338
8:58306304:C:T	50	100	1	0.2338
8:58306947:A:G	50	100	1	0.2338
8:58307351:C:T	50	100	1	0.1169
8:58307439:T:C	50	100	1	0.2338
8:58308126:C:T	50	100	1	0.2338
8:58308223:A:T	49	100	1	0.2338
8:58308331:G:A	50	100	1	0.2338
8:58308338:T:C	50	100	1	0.1182
8:58308452:C:T	50	100	1	0.234
8:58308571:G:T	50	100	0.99	0.1149
8:58308652:A:G	50	100	1	0.234
8:58308662:A:G	50	100	1	0.234
8:58309117:C:T	50	100	1	0.3268
8:58309238:G:A	50	100	0.99	0.234
8:58309334:C:T	50	100	0.99	0.234
8:58309484:A:T	50	100	1	0.234
8:58309507:T:G	50	98	0.71	0.04158
8:58309672:C:A	50	100	1	0.2286
8:58309682:T:G	50	100	1	0.2286
8:58309887:T:C	50	100	0.99	0.1229
8:58310036:G:A	50	100	1	0.2264
8:58310064:C:A	50	100	1	0.358
8:58310509:T:C	50	100	1	0.2053
8:58310516:T:C	50	100	0.97	0.03994
8:58310587:C:T	50	100	0.98	0.283
8:58310681:C:T	49	100	1	0.02596
8:58310804:T:G	50	100	0.99	0.1993
8:58311109:C:A	50	100	0.99	0.1227
8:58311183:G:A	50	100	0.8	0.01634
8:58311646:C:T	50	100	1	0.2286
8:58312955:T:C	50	100	1	0.1118
8:58313346:G:C	50	100	0.99	0.199
8:58313492:T:C	50	100	0.98	0.1227
8:58313623:T:C	50	100	0.96	0.0167
8:58313802:G:A	50	98	0.98	0.08188
8:58314188:G:A	50	100	1	0.2286
8:58314605:C:T	50	100	0.9	0.01561
8:58314920:G:A	50	100	1	0.2286
8:58314994:A:G	50	100	1	0.3568
8:58315111:T:C	50	100	0.99	0.122
8:58315265:C:T	50	100	1	0.01598
8:58315420:A:G	50	100	1	0.2117
8:58316492:C:T	50	100	0.99	0.3226
8:58316546:A:T	50	100	1	0.3228
8:58316723:A:G	50	100	0.99	0.2021
8:58316767:C:A	50	100	0.99	0.122
8:58317069:T:C	50	100	0.79	0.01652
8:58317334:C:T	50	100	1	0.3232
8:58317453:A:C	50	100	1	0.01216
8:58317766:T:C	50	100	0.97	0.03976
8:58318171:A:C	50	100	0.93	0.01688
8:58318230:G:A	50	100	1	0.3281
8:58318295:G:C	50	100	1	0.1785
8:58318770:G:C	50	100	1	0.321
8:58318903:G:C	50	100	1	0.3206
8:58319113:T:C	50	100	1	0.3203
8:58319120:G:T	50	100	1	0.3203
8:58319174:G:C	50	100	1	0.3203
8:58319511:G:A	50	98	1	0.3037
8:58319517:G:A	49	100	0.98	0.07135
8:58319613:G:A	50	100	1	0.3228
8:58319688:C:T	50	100	1	0.3197
8:58320095:A:G	50	100	1	0.3195
8:58320478:G:A	50	100	1	0.01053
8:58320745:T:C	50	100	1	0.1973
8:58320753:T:C	50	100	1	0.3194
8:58320850:A:G	50	100	1	0.1153
8:58321153:G:T	50	100	1	0.3194
8:58321189:T:C	50	100	0.98	0.1182
8:58321267:C:A	50	100	1	0.3194
8:58321292:C:T	50	100	0.98	0.03831
8:58321309:C:T	50	100	1	0.2317
8:58321618:C:T	50	100	1	0.2026
8:58321885:A:G	50	100	1	0.03105
8:58322124:T:A	50	100	1	0.01598
8:58322206:C:T	50	100	1	0.2024
8:58322565:A:G	50	100	1	0.3192
8:58322666:G:A	50	100	1	0.3192
8:58322967:A:G	47	97.9	1	0.01598
8:58323527:G:A	50	100	1	0.319
8:58323571:T:A	50	98	0.97	0.1331
8:58323572:A:T	50	100	0.99	0.4423
8:58323573:A:T	50	100	1	0.4956
8:58323693:C:T	50	100	1	0.03141
8:58323729:C:T	50	100	1	0.09405
8:58323860:G:A	50	100	1	0.2024
8:58324234:T:G	50	100	1	0.3188
8:58324475:C:A	50	100	1	0.319
8:58324924:G:T	50	100	1	0.01325
8:58325171:C:A	50	100	1	0.3188
8:58325359:T:G	50	100	1	0.3188
8:58325796:G:A	50	100	1	0.2171
8:58325920:C:G	50	100	0.92	0.01725
8:58326189:T:A	50	100	1	0.01725
8:58326569:G:A	50	98	0.93	0.08297
8:58326697:C:A	50	100	1	0.09913
8:58326873:A:C	50	100	1	0.4671
8:58327067:A:G	50	100	0.99	0.3152
8:58327374:A:G	50	100	1	0.0256
8:58327885:G:A	50	98	1	0.1934
8:58327911:C:A	50	100	1	0.468
8:58327914:A:T	50	100	1	0.4686
8:58328245:C:T	50	100	1	0.1456
8:58328533:A:C	49	100	1	0.4668
8:58328860:C:T	50	100	1	0.05519
8:58328894:C:T	50	98	1	0.05519
8:58329135:G:A	50	100	1	0.3164
8:58329437:A:T	50	100	1	0.216
8:58329513:T:G	50	100	1	0.1113
8:58329604:G:C	50	100	1	0.02669
8:58329665:G:A	50	100	1	0.01289
8:58329781:C:T	50	100	0.99	0.05846
8:58329830:T:C	50	100	1	0.2159
8:58330005:A:G	50	100	1	0.309
8:58330149:T:A	50	100	1	0.4668
8:58330681:A:T	50	100	1	0.4668
8:58330846:G:T	50	100	0.99	0.1462
8:58330863:T:G	50	96	0.95	0.07335
8:58330864:G:T	50	96	0.63	0.01707
8:58330887:T:A	50	100	1	0.467
8:58330934:C:A	50	100	1	0.1454
8:58331327:A:G	50	100	1	0.01943
8:58331524:A:G	50	100	1	0.01507
8:58331646:C:T	50	100	1	0.05519
8:58331836:G:A	50	100	1	0.309
8:58332036:G:T	50	100	1	0.05519
8:58332164:G:A	50	100	1	0.216
8:58332197:T:C	50	100	1	0.1454
8:58332269:G:A	50	100	1	0.216
8:58332424:C:G	50	100	1	0.3145
8:58332899:A:T	50	100	1	0.216
8:58333153:C:G	50	100	1	0.4648
8:58334104:T:C	50	100	1	0.01507
8:58334177:C:T	50	100	0.99	0.03758
8:58334539:G:A	50	100	1	0.08261
8:58334579:A:G	50	100	1	0.3143
8:58334595:T:G	50	100	0.98	0.03867
8:58334826:C:T	50	100	1	0.05901
8:58334836:A:G	50	100	1	0.05901
8:58334962:T:A	50	100	1	0.3938
8:58335054:G:T	50	98	1	0.04357
8:58335255:A:G	50	100	1	0.01943
8:58335296:A:G	50	100	1	0.4688
8:58335726:T:C	50	100	1	0.305
8:58335991:A:G	50	100	0.99	0.05537
8:58336266:G:C	50	100	1	0.01616
8:58336298:G:A	50	100	1	0.2162
8:58336467:C:T	50	100	1	0.2259
8:58337342:C:G	50	100	1	0.3141
8:58337430:G:A	50	98	1	0.1757
8:58337581:C:T	50	100	1	0.2166
8:58338026:C:T	50	100	1	0.3938
8:58338070:G:A	50	100	1	0.1454
8:58338154:T:C	50	100	1	0.07934
8:58338460:A:G	50	100	1	0.01943
8:58338804:C:T	50	100	1	0.3139
8:58338851:A:T	50	100	1	0.3046
8:58338929:T:A	50	100	1	0.05628
8:58339117:A:G	50	100	0.99	0.1456
8:58339142:C:T	50	100	1	0.3139
8:58339556:A:G	50	100	0.99	0.05519
8:58339903:A:C	50	100	0.99	0.05519
8:58340057:G:A	50	100	0.74	0.01707
8:58340276:T:C	50	100	0.99	0.05519
8:58340557:G:A	50	100	1	0.2478
8:58340981:T:G	50	100	1	0.171
8:58341144:A:G	50	100	1	0.2166
8:58341427:T:C	50	100	0.9	0.01489
8:58342081:G:A	49	100	0.97	0.02015
8:58342318:C:T	50	100	1	0.3141
8:58342345:T:C	50	100	1	0.4691
8:58342419:T:C	50	100	1	0.01289
8:58342778:C:A	50	100	1	0.2168
8:58342864:C:T	50	100	1	0.469
8:58342908:C:T	50	100	1	0.3139
8:58342920:A:C	50	100	1	0.3139
8:58343223:A:C	50	100	0.99	0.03794
8:58343248:T:C	50	100	0.98	0.05519
8:58343942:T:G	50	98	1	0.3141
8:58343953:A:C	50	100	1	0.07952
8:58344426:A:T	50	100	1	0.04394
8:58344756:G:C	50	100	1	0.2164
8:58345022:C:A	50	100	0.99	0.4691
8:58345060:C:T	50	100	0.95	0.02887
8:58345374:C:T	49	100	0.99	0.2413
8:58345659:C:G	50	100	0.99	0.217
8:58345803:T:C	50	100	0.99	0.01017
8:58346359:T:C	50	100	0.99	0.2199
8:58346427:T:C	50	100	1	0.2151
8:58347056:G:T	50	100	0.99	0.3125
8:58348223:A:G	50	96	1	0.2605
8:58348594:A:G	50	100	0.99	0.1981
8:58348697:G:A	50	100	1	0.2607
8:58348760:C:T	50	100	1	0.01979
8:58348925:C:T	50	100	0.99	0.3036
8:58348972:A:G	50	100	1	0.0797
8:58349044:C:T	50	100	1	0.01979
8:58349194:T:G	50	100	0.91	0.03377
8:58349212:C:G	50	100	1	0.01852
8:58349310:T:C	50	100	0.99	0.1979
8:58349632:C:T	50	100	0.99	0.2141
8:58349726:T:C	49	98	1	0.07934
8:58349730:T:C	50	100	0.96	0.02269
8:58349757:T:A	50	96	1	0.2678
8:58349762:C:T	50	96	1	0.2651
8:58349802:G:A	49	98	1	0.2482
8:58349880:G:A	50	98	1	0.2175
8:58350802:C:T	50	100	1	0.05537
8:58350929:A:T	50	100	1	0.1443
8:58350930:A:C	50	100	0.99	0.1443
8:58350975:A:C	50	100	1	0.1443
8:58351025:A:C	50	100	1	0.2139
8:58351035:C:T	50	100	1	0.2678
8:58351100:G:A	50	100	1	0.2651
8:58351174:C:T	50	100	1	0.1443
8:58351350:A:G	50	100	1	0.2678
8:58351822:C:A	50	100	0.99	0.01017
8:58351840:C:T	50	100	1	0.2685
8:58351926:G:C	50	98	0.98	0.03486
8:58351935:A:C	50	100	1	0.2678
8:58352044:G:A	50	100	1	0.2139
8:58352440:T:C	50	100	1	0.2153
8:58352454:C:T	50	100	1	0.01107
8:58352635:T:A	50	100	1	0.4784
8:58352793:T:C	49	100	1	0.4621
8:58353390:C:A	50	100	0.99	0.03286
8:58353744:T:C	50	100	1	0.2139
8:58353964:A:G	50	100	1	0.2889
8:58354051:A:G	50	100	1	0.394
8:58354280:T:C	50	98	1	0.394
8:58354539:G:A	50	100	1	0.2625
8:58354905:G:A	50	100	1	0.394
8:58355462:C:T	50	100	1	0.394
8:58355776:G:A	50	100	1	0.392
8:58355793:A:C	50	100	1	0.394
8:58355892:A:G	50	100	1	0.2464
8:58355912:G:A	50	100	0.99	0.01634
8:58355993:C:A	50	100	1	0.05519
8:58356393:A:G	50	100	1	0.3943
8:58356691:T:C	50	100	1	0.2471
8:58356846:A:T	50	100	1	0.3945
8:58356847:A:T	50	100	1	0.3847
8:58356961:T:C	50	100	1	0.01543
8:58357270:G:A	50	100	1	0.2473
8:58357346:A:G	50	100	1	0.05519
8:58357606:A:T	50	100	1	0.394
8:58357708:T:A	50	100	1	0.394
8:58358482:A:C	48	100	1	0.3893
8:58358493:G:C	48	100	1	0.3896
8:58358516:C:T	48	100	1	0.3907
8:58358543:C:G	50	100	0.99	0.03667
8:58359034:T:A	50	100	1	0.06209
8:58359041:A:G	50	100	1	0.06209
8:58359144:G:A	50	100	1	0.1173
8:58359237:G:A	50	100	1	0.01543
8:58359246:C:T	50	100	1	0.2141
8:58359273:T:C	50	100	1	0.3938
8:58359467:C:T	50	100	1	0.2456
8:58359530:T:C	50	100	1	0.3938
8:58359649:C:A	50	100	1	0.04448
8:58359976:A:G	50	100	1	0.3938
8:58360090:G:T	50	100	1	0.394
8:58360251:T:C	50	100	1	0.394
8:58360444:A:G	50	100	1	0.394
8:58360596:C:T	50	100	1	0.01543
8:58360619:C:T	50	100	1	0.2625
8:58360641:C:T	50	100	1	0.08007
8:58360974:T:C	50	100	1	0.03068
8:58361076:A:G	49	100	1	0.394
8:58361783:A:T	50	100	1	0.394
8:58361936:C:A	50	100	1	0.1972
8:58362474:G:T	50	100	1	0.04484
8:58362550:T:G	50	98	1	0.394
8:58362594:A:G	50	100	1	0.3942
8:58362657:A:G	50	100	1	0.2651
8:58362738:A:G	50	100	1	0.01634
8:58362788:C:T	50	100	1	0.394
8:58362801:G:A	50	100	1	0.394
8:58362804:G:A	50	100	1	0.2456
8:58362821:G:C	50	100	1	0.01543
8:58362996:G:A	50	100	1	0.394
8:58363052:C:T	50	100	1	0.0187
8:58363124:A:G	50	100	1	0.1176
8:58363297:G:C	50	100	1	0.394
8:58363398:A:T	50	100	1	0.2093
8:58363670:A:T	50	100	1	0.394
8:58363672:C:T	50	100	1	0.1458
8:58364077:T:G	50	100	1	0.394
8:58364265:G:A	50	100	1	0.01543
8:58364439:C:T	50	100	1	0.2456
8:58364786:C:A	50	100	1	0.394
8:58364801:A:G	50	100	0.99	0.03704
8:58365072:G:A	50	100	0.98	0.3684
8:58365436:G:C	50	100	1	0.3938
8:58365573:C:A	50	98	1	0.05537
8:58365719:A:G	50	100	1	0.01543
8:58365837:C:T	50	100	1	0.1176
8:58366003:G:A	50	100	1	0.1176
8:58366342:T:C	50	100	1	0.394
8:58366417:A:C	50	98	1	0.2141
8:58366699:A:G	50	100	1	0.01543
8:58366733:A:G	50	100	1	0.2456
8:58366799:G:A	50	100	1	0.01598
8:58366837:C:A	50	100	1	0.1175
8:58367035:A:T	50	100	1	0.2141
8:58367082:G:T	49	100	1	0.1458
8:58367896:T:C	50	100	1	0.05556
8:58368213:G:T	50	100	1	0.1211
8:58368302:G:A	50	100	1	0.03431
8:58368451:G:C	50	100	1	0.1176
8:58368456:G:T	50	100	1	0.2095
8:58368465:G:T	50	100	1	0.2088
8:58368549:G:T	50	100	1	0.1176
8:58368641:G:A	50	100	1	0.01107
8:58368687:T:G	50	100	1	0.1458
8:58368691:C:T	50	100	1	0.01144
8:58368848:A:G	50	100	0.95	0.03704
8:58369107:C:T	50	100	0.95	0.01489
8:58369266:G:A	50	100	1	0.3938
8:58369447:G:T	50	100	1	0.05556
8:58369728:C:T	50	100	1	0.2467
8:58370067:T:C	50	100	1	0.05556
8:58370075:A:G	50	100	1	0.05556
8:58370233:T:G	50	100	0.71	0.0167
8:58370261:G:A	50	96	1	0.394
8:58370312:G:T	50	100	1	0.05537
8:58370340:G:A	50	100	0.92	0.03758
8:58370371:G:A	50	100	1	0.3936
8:58370407:G:A	50	100	1	0.3936
8:58370429:G:A	50	100	1	0.3936
8:58370443:C:G	50	100	1	0.04357
8:58370444:G:A	50	100	1	0.03903
8:58370460:C:T	50	100	1	0.03304
8:58370487:T:G	50	100	1	0.3936
8:58370490:A:T	50	98	0.99	0.01089
8:58370522:T:C	50	100	1	0.3936
8:58370529:G:A	50	100	1	0.1175
8:58370538:C:T	50	100	1	0.0837
8:58370701:G:A	50	100	1	0.3938
8:58370810:T:C	50	100	1	0.3312
8:58370895:T:C	50	100	1	0.3942
8:58370950:G:C	50	100	1	0.3923
8:58371111:C:T	50	100	1	0.3981
8:58371134:G:A	50	100	1	0.2137
8:58371149:C:G	50	100	1	0.2137
8:58371358:G:T	50	100	1	0.2137
8:58371540:C:T	50	100	1	0.3938
8:58371611:A:G	50	98	1	0.2409
8:58371918:C:G	50	100	1	0.2137
8:58371999:A:C	48	79.2	0.99	0.2121
8:58372044:T:C	47	76.6	0.99	0.2131
8:58372050:T:C	47	76.6	0.99	0.2121
8:58372197:A:G	50	100	1	0.01761
8:58372295:A:G	50	100	1	0.06209
8:58372301:G:A	50	100	1	0.01543
8:58372379:T:C	48	95.8	0.98	0.1175
8:58372508:A:C	50	98	1	0.3934
8:58372584:C:T	50	100	0.96	0.02269
8:58372623:T:C	50	98	1	0.2456
8:58372827:C:G	50	100	1	0.2141
8:58372872:G:A	50	100	0.99	0.3925
8:58372911:A:G	50	100	0.99	0.3934
8:58372942:G:A	50	100	1	0.2141
8:58373086:T:C	50	100	1	0.3936
8:58373254:C:G	50	100	1	0.3909
8:58373282:G:A	50	100	0.99	0.3931
8:58373542:A:C	50	98	1	0.3931
8:58373672:G:T	50	100	1	0.2462
8:58373700:C:T	50	100	1	0.06209
8:58373857:G:C	50	100	1	0.3929
8:58373858:G:T	50	100	1	0.3929
8:58373880:G:T	50	100	1	0.1972
8:58374109:C:G	50	98	0.99	0.1216
8:58374134:G:C	50	100	1	0.2456
8:58374324:C:T	50	100	1	0.3929
8:58374405:A:G	50	100	1	0.01543
8:58374579:A:C	50	100	0.77	0.0167
8:58374838:A:T	47	93.6	1	0.05519
8:58375020:T:A	45	91.1	1	0.2409
8:58375061:A:G	50	98	1	0.3923
8:58375344:C:T	50	100	1	0.2456
8:58375381:A:G	50	98	1	0.392
8:58375389:T:C	50	98	1	0.392
8:58375493:C:T	50	98	1	0.392
8:58375498:A:G	50	98	1	0.3918
8:58375575:C:G	48	87.5	0.99	0.3671
8:58375734:A:G	50	78	1	0.3927
8:58375757:C:G	49	89.8	1	0.392
8:58375876:T:C	50	98	1	0.122
8:58375914:G:A	50	100	0.98	0.01089
8:58375937:G:A	50	98	1	0.1472
8:58375952:G:T	50	90	1	0.392
8:58375977:A:T	50	100	1	0.03813
8:58376025:T:G	49	87.8	1	0.392
8:58376038:G:A	49	87.8	1	0.392
8:58376122:T:G	50	98	1	0.122
8:58376197:G:A	49	91.8	0.97	0.1908
8:58376201:G:A	48	93.8	0.97	0.1393
8:58376205:G:A	48	93.8	0.94	0.1097
8:58376213:A:G	50	98	1	0.0345
8:58376240:G:A	48	91.7	0.97	0.3736
8:58376402:A:G	50	100	1	0.3927
8:58376629:G:A	50	100	0.98	0.1474
8:58376788:T:C	50	100	1	0.1467
8:58376797:A:T	50	100	0.99	0.05537
8:58376945:T:G	50	100	1	0.06227
8:58377172:T:C	50	100	1	0.2653
8:58377204:C:T	50	100	0.99	0.3934
8:58377978:C:G	50	100	0.98	0.0207
8:58378381:T:C	50	98	0.99	0.2455
8:58378404:G:A	49	100	1	0.2137
8:58378576:C:T	50	100	0.89	0.01743
8:58378693:C:G	50	100	1	0.2476
8:58378989:A:T	50	100	1	0.04067
8:58379150:C:T	50	96	0.99	0.1972
8:58379394:T:C	50	100	0.99	0.2251
8:58379556:T:C	50	100	0.98	0.02052
8:58379861:C:T	50	100	1	0.4381
8:58379912:G:A	50	100	1	0.03994
8:58380020:C:T	50	100	1	0.01107
8:58380091:A:G	50	100	1	0.01107
8:58380266:T:C	50	100	1	0.4375
8:58380270:G:A	50	100	1	0.4375
8:58380418:C:T	50	100	1	0.4375
8:58380544:C:T	50	100	1	0.4375
8:58380589:T:C	50	100	0.99	0.2142
8:58380975:G:A	50	100	1	0.01107
8:58381564:A:G	50	100	1	0.4381
8:58381782:T:C	50	100	0.96	0.04466
8:58382033:A:T	50	100	0.94	0.01107
8:58382188:C:T	49	98	1	0.05955
8:58382303:T:A	50	100	0.99	0.4375
8:58382611:C:T	50	100	0.98	0.02705
8:58382712:C:T	50	100	0.99	0.2133
8:58383261:A:C	50	100	1	0.2731
8:58384034:T:C	50	100	0.98	0.04557
8:58384083:G:T	50	100	0.98	0.05247
8:58384188:G:C	50	100	0.99	0.3302
8:58384646:C:T	50	100	1	0.05755
8:58384660:G:A	50	100	0.99	0.3834
8:58384748:A:G	50	100	0.99	0.4
8:58384855:G:T	50	100	0.99	0.0541
8:58385070:A:G	50	100	1	0.2122
8:58385247:T:A	50	100	0.99	0.3834
8:58385387:A:T	50	98	0.95	0.03431
8:58385539:G:A	50	100	0.99	0.2133
8:58386038:A:G	50	100	0.98	0.03032
8:58386041:T:C	50	98	0.99	0.2231
8:58386231:T:A	50	100	0.99	0.22
8:58386335:C:A	50	100	0.97	0.04521
8:58386371:C:T	50	100	0.99	0.108
8:58386423:A:G	50	100	0.99	0.3833
8:58386506:A:G	50	100	0.99	0.3834
8:58386587:T:C	50	98	0.99	0.398
8:58387200:G:A	50	100	0.92	0.06518
8:58388680:C:T	50	100	0.95	0.0768
8:58388681:A:G	50	100	0.99	0.4423
8:58388710:G:A	50	100	0.99	0.4423
8:58388935:T:G	50	100	0.99	0.4426
8:58389274:A:G	50	100	0.97	0.05283
8:58389434:A:G	50	100	0.9	0.0236
8:58389500:A:T	50	100	0.95	0.01834
8:58389507:G:A	50	100	0.95	0.02052
8:58389814:A:C	50	100	1	0.4437
8:58389964:C:A	50	98	0.99	0.2191
8:58390091:G:A	50	100	0.93	0.01416
8:58390333:T:G	50	100	1	0.01707
8:58390600:A:C	50	100	0.98	0.144
8:58390667:T:C	50	98	1	0.3731
8:58390991:G:T	50	98	1	0.3733
8:58391069:A:G	50	100	1	0.04521
8:58391599:A:C	50	100	1	0.01471
8:58391634:A:G	50	100	1	0.4588
8:58391905:A:G	50	100	1	0.4588
8:58392032:A:G	50	100	1	0.01471
8:58392045:T:C	50	100	0.98	0.1683
8:58392343:A:G	50	100	0.9	0.01471
8:58392640:T:C	50	100	1	0.4592
8:58392649:C:T	50	100	1	0.4748
8:58392731:C:T	50	100	0.99	0.2889
8:58392896:C:T	50	100	1	0.4746
8:58392937:G:A	50	100	1	0.01961
8:58393079:C:T	50	98	1	0.0581
8:58393274:C:T	50	98	1	0.05773
8:58393415:G:T	50	100	0.98	0.1701
8:58393536:A:G	50	100	1	0.01543
8:58393888:G:A	50	98	1	0.08152
8:58394203:A:T	50	100	1	0.01489
8:58394208:T:C	50	100	1	0.01525
8:58394244:G:C	50	100	0.99	0.2892
8:58394269:C:T	50	100	0.99	0.2892
8:58394677:T:G	50	100	0.94	0.04394
8:58394716:G:A	49	100	0.99	0.4562
8:58395152:G:A	50	100	1	0.02778
8:58395200:A:G	50	100	0.98	0.01471
8:58395394:T:G	50	100	1	0.01816
8:58395761:C:T	50	100	0.98	0.2825
8:58395949:G:A	50	100	0.96	0.06118
8:58396104:G:T	50	100	0.98	0.2008
8:58396105:A:G	50	100	1	0.0138
8:58396173:T:G	50	100	0.98	0.2936
8:58396199:A:G	50	100	1	0.0138
8:58396305:G:A	50	100	1	0.01816
8:58396919:C:T	50	100	1	0.03286
8:58396922:G:C	50	98	0.92	0.06391
8:58397235:T:G	50	98	0.97	0.05029
8:58397338:G:T	50	100	0.98	0.2623
8:58397722:T:C	50	100	1	0.01416
8:58397827:G:T	50	100	0.99	0.2623
8:58398773:C:T	50	100	0.93	0.06191
8:58399138:A:G	50	100	0.98	0.1855
8:58399476:C:T	50	100	1	0.01398
8:58399478:A:G	50	100	1	0.01398
8:58400479:G:A	50	100	0.94	0.06155
8:58400599:A:G	50	100	0.98	0.1382
8:58400600:C:T	50	100	1	0.01834
8:58400640:T:C	50	100	0.94	0.06155
8:58401266:C:T	50	100	0.97	0.06064
8:58401334:G:T	50	100	0.97	0.06064
8:58401338:C:G	50	100	0.97	0.3411
8:58401391:C:T	50	100	1	0.01398
8:58401554:T:G	49	100	0.98	0.06046
8:58401764:C:G	50	100	0.96	0.01489
8:58402010:A:C	50	100	0.95	0.05937
8:58402016:G:T	50	100	0.97	0.05955
8:58402047:C:A	50	100	0.98	0.1414
8:58402742:T:C	50	100	0.97	0.03032
8:58402749:C:G	50	100	1	0.02015
8:58402781:T:C	50	100	1	0.01398
8:58403136:G:A	50	100	1	0.04448
8:58403819:T:C	50	100	0.98	0.1786
8:58404334:G:A	50	100	1	0.01398
8:58404906:A:C	50	100	1	0.0138
8:58404972:T:C	50	100	0.99	0.1471
8:58405117:A:C	50	100	1	0.01816
8:58405240:T:A	50	100	1	0.0138
8:58405255:C:T	50	100	1	0.03667
8:58405486:T:C	50	100	1	0.0138
8:58405493:A:T	50	100	1	0.3704
8:58405584:A:G	50	100	1	0.411
8:58405889:C:T	50	100	1	0.3702
8:58405998:G:A	50	100	0.99	0.1351
8:58406006:G:T	50	100	0.99	0.1351
8:58406072:C:T	50	100	1	0.0138
8:58406416:T:C	50	100	1	0.0158
8:58406673:A:G	50	100	1	0.0138
8:58406955:G:C	50	100	1	0.0138
8:58407226:G:A	50	100	1	0.0158
8:58407265:G:A	50	100	0.99	0.1097
8:58407410:A:G	50	100	0.94	0.01816
8:58407520:T:G	50	100	1	0.3656
8:58407648:G:A	50	100	0.99	0.1592
8:58407830:A:G	50	100	0.99	0.2416
8:58407918:C:T	50	100	0.9	0.0138
8:58408113:G:A	50	100	1	0.0138
8:58408456:C:T	50	100	0.99	0.1412
8:58408561:T:C	50	100	0.98	0.02905
8:58408638:A:C	50	100	1	0.0138
8:58408988:G:A	50	100	1	0.0138
8:58409103:G:A	50	100	1	0.0138
8:58409327:A:T	50	100	1	0.0138
8:58409725:A:G	50	100	0.99	0.0256
8:58409748:C:T	50	100	1	0.0138
8:58409779:G:C	50	100	1	0.0138
8:58409883:C:T	50	100	0.99	0.1097
8:58410683:T:C	50	94	0.99	0.02832
8:58410685:T:C	49	89.8	0.99	0.3842
8:58410688:G:A	49	87.8	0.98	0.4555
8:58410768:A:G	48	95.8	0.85	0.02687
8:58410790:A:T	45	91.1	0.66	0.05229
8:58410916:T:G	50	100	1	0.01398
8:58411252:A:G	50	100	1	0.3666
8:58411603:G:A	50	100	1	0.4136
8:58411831:C:A	50	100	1	0.01325
8:58411844:A:G	50	100	1	0.01924
8:58411864:T:C	50	100	1	0.02923
8:58411926:G:A	50	100	1	0.4136
8:58412173:A:G	50	100	1	0.1725
8:58412812:G:A	50	100	0.99	0.06481
8:58413036:C:G	50	100	1	0.2491
8:58413108:G:A	50	100	1	0.386
8:58413167:T:C	50	100	1	0.386
8:58413279:A:T	50	100	0.91	0.01071
8:58413762:G:A	50	100	1	0.0138
8:58413777:A:G	50	100	1	0.03522
8:58413938:C:T	50	100	1	0.0138
8:58414041:C:G	50	100	1	0.384
8:58414066:G:A	50	100	1	0.01924
8:58414070:G:A	50	100	0.99	0.1703
8:58414276:T:C	49	100	1	0.3219
8:58414404:T:C	50	100	1	0.01924
8:58415171:T:C	50	100	1	0.2066
8:58416007:G:A	50	100	1	0.02832
8:58416054:T:G	49	100	1	0.386
8:58416503:T:C	50	98	0.98	0.03704
8:58416879:A:G	50	100	1	0.386
8:58417278:A:G	50	100	0.99	0.1416
8:58417566:C:T	49	100	1	0.0138
8:58417607:A:G	50	100	1	0.1719
8:58417734:A:G	50	100	0.97	0.1719
8:58417764:A:G	50	100	1	0.01943
8:58417806:G:A	50	100	1	0.0138
8:58418050:G:A	50	100	1	0.0138
8:58418104:G:T	50	100	1	0.01416
8:58418657:T:C	50	100	1	0.3869
8:58418723:T:G	50	100	1	0.2484
8:58419034:A:G	50	100	1	0.407
8:58419222:C:A	50	98	0.99	0.09368
8:58419430:C:G	50	100	0.99	0.1498
8:58419562:C:T	50	100	1	0.02705
8:58419747:C:G	50	100	1	0.01416
8:58420135:G:A	50	100	1	0.2482
8:58420167:A:T	50	100	1	0.01398
8:58420479:T:C	50	100	0.89	0.01997
8:58420748:A:G	50	100	1	0.3869
8:58420837:A:G	50	100	1	0.3871
8:58420978:C:T	50	100	1	0.1719
8:58422023:C:T	50	100	1	0.02705
8:58422687:A:G	50	98	0.99	0.09386
8:58423210:C:G	50	100	0.99	0.1416
8:58423441:G:T	50	100	1	0.4069
8:58423444:T:G	50	100	1	0.1934
8:58423447:T:G	49	100	1	0.01525
8:58423687:G:A	50	100	0.99	0.142
8:58423997:C:T	50	100	1	0.2052
8:58424692:G:C	50	100	0.99	0.1396
8:58425958:C:A	50	100	0.78	0.01634
8:58426104:A:C	50	100	0.99	0.1649
8:58426297:G:C	50	98	1	0.2491
8:58426615:C:G	50	100	1	0.01924
8:58426627:A:G	50	100	0.95	0.03867
8:58426720:T:C	50	100	1	0.2046
8:58427327:G:T	50	100	1	0.01924
8:58427355:C:T	50	100	0.99	0.1598
8:58427366:A:G	50	100	1	0.2066
8:58427544:A:C	50	100	1	0.248
8:58429304:C:T	50	100	1	0.0138
8:58429314:A:T	50	100	1	0.02378
8:58429796:C:T	50	100	1	0.1665
8:58430135:A:C	50	100	1	0.02269
8:58430226:G:T	50	100	0.98	0.1422
8:58430723:T:C	50	100	0.99	0.165
8:58431081:C:A	50	98	1	0.03631
8:58431590:T:C	50	100	0.99	0.1416
8:58431926:C:T	50	100	1	0.01924
8:58432468:C:T	50	100	0.99	0.1367
8:58432885:G:A	50	100	0.99	0.01525
8:58433042:C:T	50	98	0.97	0.0158
8:58433146:G:C	50	100	0.98	0.1667
8:58433386:G:A	50	98	1	0.4159
8:58433500:C:T	50	100	1	0.01924
8:58434369:A:T	49	93.9	0.85	0.07916
8:58434625:A:G	50	98	1	0.2493
8:58436494:T:C	50	98	1	0.4158
8:58436986:C:G	50	100	0.99	0.165
8:58437129:G:A	50	100	1	0.0138
8:58437201:A:C	50	98	1	0.3885
8:58437763:T:C	50	100	0.99	0.1387
8:58438089:G:A	50	100	1	0.01816
8:58438345:C:G	50	100	1	0.01924
8:58438468:A:G	50	98	1	0.4158
8:58438595:G:T	50	98	1	0.3885
8:58438921:G:A	50	100	1	0.0138
8:58440339:T:C	50	100	0.99	0.1374
8:58440610:C:T	50	100	1	0.1665
8:58440975:C:T	50	96	1	0.2493
8:58441184:G:A	50	100	1	0.1663
8:58441196:G:A	50	96	0.73	0.03867
8:58442117:C:T	50	100	1	0.415
8:58442494:A:G	50	100	1	0.1663
8:58443638:C:A	46	82.6	0.86	0.06155
8:58444897:C:T	50	100	0.99	0.1374
8:58444958:G:A	50	100	0.98	0.02669
8:58445478:T:C	50	100	1	0.4163
8:58448108:G:T	50	100	0.99	0.1062
8:58449314:G:A	50	100	1	0.0138
8:58449316:T:C	50	100	1	0.0138
8:58449319:A:C	50	100	0.99	0.1458
8:58449518:T:C	50	92	0.87	0.06282
8:58450065:T:C	50	100	1	0.3889
8:58450546:G:A	50	100	0.98	0.1062
8:58451048:C:T	50	100	1	0.0187
8:58451294:A:G	50	100	1	0.4156
8:58451712:T:C	50	100	1	0.03577
8:58451857:C:G	50	100	1	0.0138
8:58452448:G:A	50	100	0.98	0.02705
8:58453594:G:A	50	100	0.99	0.01471
8:58453655:C:T	50	100	0.99	0.03195
8:58454375:G:A	50	100	0.99	0.108
8:58454771:C:T	50	100	1	0.3889
8:58454911:T:C	50	100	1	0.4069
8:58455062:A:G	50	100	1	0.02596
8:58455078:A:G	50	100	0.99	0.1347
8:58456371:T:C	50	100	0.99	0.1344
8:58457377:A:G	50	100	0.95	0.0138
8:58457476:C:T	50	100	0.99	0.02433
8:58457600:T:C	50	100	0.99	0.2495
8:58457761:G:A	50	100	0.99	0.1885
8:58458021:T:A	50	100	0.99	0.2496
8:58458901:T:C	50	100	0.99	0.1676
8:58459166:T:C	50	98	0.99	0.2498
8:58459897:G:A	50	100	0.98	0.1665
8:58460092:T:C	50	100	0.99	0.3887
8:58460093:T:C	50	100	0.99	0.3989
8:58460312:G:A	50	100	0.98	0.1496
8:58460342:A:G	50	100	0.84	0.01162
8:58460585:T:A	50	98	0.96	0.1469
8:58460586:T:A	50	98	0.95	0.368
8:58460836:G:A	50	100	1	0.02905
8:58461179:C:T	50	100	0.98	0.01543
8:58461610:C:T	50	100	1	0.02869
8:58461611:A:G	50	100	1	0.02869
8:58462453:T:C	50	100	0.97	0.0443
8:58462572:T:A	50	100	0.99	0.1543
8:58462634:G:C	50	100	0.99	0.3945
8:58462719:G:C	50	96	0.68	0.04466
8:58462901:T:A	50	100	0.99	0.02723
8:58462928:A:G	50	100	0.97	0.06808
8:58463653:G:A	50	100	0.95	0.05955
8:58463891:C:A	50	100	0.99	0.02542
8:58463910:T:A	50	100	0.99	0.04049
8:58464003:T:A	50	100	0.99	0.1541
8:58464798:G:A	50	100	0.98	0.2313
8:58464953:C:T	50	100	0.99	0.03667
8:58465117:G:A	50	100	0.97	0.04394
8:58465605:C:T	50	100	1	0.02215
8:58465638:C:T	50	100	1	0.01616
8:58465883:T:A	50	100	0.99	0.3938
8:58466527:C:T	50	100	0.96	0.04938
8:58466943:T:C	50	100	0.98	0.02723
8:58467455:C:A	50	100	1	0.01525
8:58467469:G:A	50	98	0.97	0.04394
8:58467700:A:G	50	100	1	0.15
8:58467881:A:C	50	100	0.98	0.1536
8:58468042:A:G	50	100	1	0.1543
8:58468116:C:T	50	100	1	0.15
8:58468164:T:C	50	100	0.99	0.4239
8:58468179:A:T	50	100	0.97	0.04394
8:58468604:T:C	50	100	1	0.0374
8:58469085:G:A	50	98	1	0.02814
8:58469533:G:T	50	100	1	0.1527
8:58469610:A:G	50	100	0.95	0.1581
8:58469646:C:A	50	100	0.99	0.366
8:58469752:A:G	50	100	0.99	0.02687
8:58470156:A:G	50	100	0.99	0.2393
8:58470406:C:A	50	100	0.99	0.366
8:58470633:C:T	50	100	0.99	0.394
8:58471622:C:T	50	100	0.99	0.2524
8:58471817:A:G	50	100	1	0.02832
8:58472112:A:G	50	100	0.99	0.366
8:58472116:G:A	50	100	0.99	0.394
8:58472480:G:A	50	100	1	0.02814
8:58472605:T:C	50	100	1	0.1498
8:58473360:C:T	50	100	0.99	0.2449
8:58473795:T:C	50	100	0.97	0.1302
8:58473985:T:A	50	100	0.96	0.1249
8:58474654:G:A	50	100	1	0.02814
8:58474778:T:C	50	100	0.99	0.2446
8:58474798:G:A	50	100	0.98	0.2084
8:58474936:A:T	50	100	0.98	0.2092
8:58475111:C:T	50	100	0.98	0.2084
8:58475252:C:G	50	98	1	0.0256
8:58475296:A:G	50	100	0.97	0.1294
8:58475531:G:T	50	100	0.99	0.3598
8:58475745:G:T	50	100	1	0.02705
8:58475786:C:T	50	100	0.99	0.36
8:58475972:C:T	50	100	0.99	0.3593
8:58476006:T:C	50	100	0.99	0.2444
8:58476534:G:A	50	100	0.99	0.2544
8:58476619:C:T	50	100	0.99	0.02288
8:58477089:G:A	50	100	0.99	0.3161
8:58477287:T:C	50	100	0.99	0.3166
8:58477315:C:A	50	100	1	0.01253
8:58477423:C:T	50	100	0.99	0.3164
8:58477938:G:A	50	100	0.99	0.0256
8:58477981:G:A	50	100	0.99	0.3154
8:58478030:G:C	50	100	1	0.01289
8:58478278:A:G	50	100	0.99	0.02633
8:58478696:A:G	50	100	0.99	0.2618
8:58479765:G:A	50	100	1	0.185
8:58480178:C:T	50	100	0.98	0.1803
8:58480714:A:G	41	97.6	1	0.1852
8:58480815:G:A	50	100	0.99	0.0256
8:58480910:T:C	50	100	0.99	0.3161
8:58480911:G:A	50	100	1	0.01216
8:58481349:T:C	50	100	0.99	0.06155
8:58481933:G:C	50	100	0.86	0.01216
8:58482410:G:T	50	98	0.99	0.3203
8:58482601:T:C	50	100	1	0.01561
8:58482690:C:T	50	98	0.98	0.03903
8:58482993:G:A	50	100	0.99	0.03286
8:58484141:T:G	49	93.9	0.73	0.0512
8:58484259:A:G	40	100	0.98	0.1476
8:58484260:A:C	40	100	0.98	0.1476
8:58484395:G:A	45	97.8	0.98	0.1187
8:58484484:C:G	49	95.9	0.93	0.02487
8:58484636:T:A	39	84.6	0.7	0.02142
8:58484703:C:G	50	94	0.99	0.2832
8:58485094:A:G	50	100	0.95	0.04139
8:58485192:G:A	50	100	1	0.01216
8:58485717:C:T	50	100	0.99	0.02233
8:58485873:A:G	50	100	0.99	0.3194
8:58485902:G:A	50	100	0.99	0.185
8:58486269:G:A	50	100	0.99	0.02233
8:58487284:A:G	50	100	0.95	0.04285
8:58487624:T:C	50	100	1	0.01216
8:58487627:A:C	50	100	0.99	0.1393
8:58487766:C:T	50	98	0.97	0.1692
8:58487781:C:T	50	100	0.94	0.07571
8:58487782:G:A	50	100	0.86	0.01144
8:58488439:G:A	50	100	1	0.01543
8:58489420:G:A	50	100	1	0.0118
8:58489471:A:G	50	100	1	0.02741
8:58489563:A:G	50	100	1	0.01507
8:58489760:G:T	50	98	0.92	0.02669
8:58490011:A:G	50	100	0.98	0.203
8:58491017:C:T	50	100	0.94	0.4005
8:58491742:G:A	50	100	0.99	0.01325
8:58491882:A:G	50	100	0.97	0.1006
8:58492900:G:A	50	100	0.98	0.1013
8:58493381:C:T	50	100	0.99	0.1472
8:58493639:T:C	50	100	0.97	0.02469
8:58493664:A:G	50	100	0.99	0.1423
8:58493775:A:G	50	100	1	0.2111
8:58493869:G:A	50	100	0.97	0.02614
8:58493929:G:A	50	100	0.99	0.01707
8:58493931:C:T	50	100	0.98	0.1026
8:58493957:G:A	50	100	0.99	0.4152
8:58493986:C:T	50	100	0.96	0.05156
8:58495046:A:C	50	100	1	0.4129
8:58495249:G:A	50	94	0.98	0.07099
8:58496098:T:C	50	100	0.99	0.02524
8:58497201:A:G	50	100	1	0.03758
8:58497370:A:C	50	100	0.98	0.05065
8:58497459:T:C	50	100	1	0.4455
8:58497880:C:T	50	100	1	0.4054
8:58498073:C:T	50	100	1	0.4457
8:58498196:A:G	50	100	1	0.03776
8:58498483:G:A	50	100	1	0.4134
8:58498835:C:T	50	100	1	0.4134
8:58499365:G:A	50	100	1	0.03813
8:58499408:A:G	50	100	0.96	0.1064
8:58499412:G:A	50	100	1	0.4134
8:58499507:T:G	50	98	1	0.2121
8:58499556:C:A	50	100	1	0.03776
8:58499798:C:T	50	100	0.99	0.01725
8:58500365:G:T	50	100	1	0.407
8:58500631:A:G	50	100	0.99	0.378
8:58501154:T:C	50	100	1	0.01707
8:58501717:A:G	50	100	1	0.03214
8:58501842:C:T	50	100	0.98	0.3883
8:58502456:A:G	50	100	1	0.02524
8:58502778:T:G	50	80	0.95	0.4047
8:58502782:G:T	50	84	0.78	0.1058
8:58502791:T:G	50	100	0.98	0.01017
8:58502816:C:A	50	100	0.99	0.4149
8:58502850:C:T	50	98	0.99	0.1398
8:58502860:C:G	50	100	0.97	0.07117
8:58504297:A:C	50	100	1	0.01416
8:58504548:C:G	50	100	1	0.04902
8:58505103:A:T	50	100	1	0.3833
8:58505183:C:T	50	100	1	0.03976
8:58505194:A:G	50	100	0.99	0.4119
8:58505225:A:G	50	100	1	0.4094
8:58505546:T:C	50	100	1	0.04993
8:58505724:G:T	50	100	1	0.01816
8:58505744:C:T	50	100	0.99	0.0216
8:58505783:T:G	50	100	1	0.388
8:58506095:T:C	50	100	1	0.2427
8:58506292:T:C	50	100	1	0.1696
8:58506936:C:T	50	100	0.99	0.09423
8:58506952:C:A	50	100	1	0.3918
8:58506959:A:G	50	100	1	0.09423
8:58506961:G:A	50	100	1	0.09405
8:58507189:G:T	50	100	0.96	0.01834
8:58507252:G:T	50	100	1	0.01035
8:58507786:T:C	50	100	1	0.01816
8:58507859:G:A	50	100	1	0.3916
8:58507880:C:T	50	100	1	0.4098
8:58507952:C:A	50	100	1	0.3914
8:58508032:A:G	50	98	1	0.03195
8:58508057:G:C	50	100	1	0.2427
8:58508253:T:A	50	100	1	0.09477
8:58509001:T:C	50	100	1	0.4099
8:58509111:C:T	50	100	1	0.01017
8:58509233:C:A	49	100	1	0.09477
8:58510150:C:G	50	100	0.99	0.08769
8:58510273:G:T	50	100	1	0.3916
8:58510318:G:A	50	100	1	0.1745
8:58510420:A:G	50	100	1	0.0216
8:58510693:G:A	50	100	1	0.4101
8:58510823:G:C	50	100	1	0.2427
8:58510981:G:A	50	100	1	0.01816
8:58511718:T:C	50	100	1	0.0216
8:58511847:T:C	50	98	1	0.05864
8:58511909:C:T	50	100	1	0.3386
8:58512008:A:G	50	100	1	0.01816
8:58512119:G:A	50	100	1	0.3297
8:58512520:C:A	50	100	1	0.1692
8:58513517:C:T	50	100	1	0.06481
8:58513652:C:T	50	100	1	0.01035
8:58514090:C:T	50	100	1	0.01834
8:58514206:G:A	50	100	1	0.3299
8:58514320:T:C	50	100	1	0.05229
8:58515340:C:A	50	100	1	0.03177
8:58516430:T:G	50	100	1	0.2509
8:58516796:C:T	50	96	0.84	0.05737
8:58516953:A:G	50	100	0.94	0.05664
8:58518054:A:C	50	100	0.97	0.1923
8:58518343:C:T	50	100	1	0.4101
8:58518544:T:G	50	100	1	0.08678
8:58518676:T:G	50	100	1	0.05283
8:58518727:T:C	50	100	1	0.08642
8:58518750:C:A	50	98	0.99	0.4099
8:58518820:C:T	50	100	1	0.04993
8:58518899:A:G	49	100	1	0.05864
8:58518902:T:G	49	100	1	0.03813
8:58518938:T:C	45	97.8	0.98	0.08787
8:58519538:G:T	50	100	1	0.07607
8:58519780:G:A	50	100	1	0.09495
8:58519918:G:A	50	100	1	0.1765
8:58519997:A:C	49	100	1	0.03177
8:58520001:C:T	50	94	1	0.08642
8:58520678:A:G	50	100	1	0.01816
8:58520942:A:G	50	100	1	0.0866
8:58521153:A:G	50	100	1	0.05537
8:58521161:C:T	50	100	1	0.01816
8:58521352:G:T	49	87.8	0.95	0.2157
8:58521491:A:G	50	100	1	0.08696
8:58521671:G:A	50	100	1	0.2426
8:58521690:T:C	50	100	1	0.01834
8:58522005:T:A	50	98	1	0.3882
8:58522203:C:A	50	100	1	0.2509
8:58522383:C:T	50	82	0.76	0.1527
8:58522842:C:G	50	100	1	0.08642
8:58522955:C:T	50	100	1	0.01035
8:58523084:G:A	50	100	1	0.08678
8:58523323:C:T	50	100	1	0.01035
8:58523662:C:G	50	100	1	0.1765
8:58523700:G:A	50	100	1	0.01035
8:58524016:C:A	50	100	1	0.01816
8:58524096:C:T	50	98	1	0.1768
8:58524905:C:T	50	100	1	0.3297
8:58525293:G:A	50	100	1	0.08642
8:58525296:G:A	50	100	1	0.04557
8:58525673:G:A	50	100	1	0.08642
8:58525702:A:T	50	100	1	0.08642
8:58525976:A:T	50	100	1	0.1692
8:58526027:A:T	50	100	1	0.04993
8:58526237:C:T	50	100	1	0.3297
8:58526304:G:A	50	100	1	0.01834
8:58526325:T:C	50	100	1	0.01816
8:58526678:T:C	50	100	1	0.3297
8:58526877:T:C	50	100	1	0.4099
8:58527144:C:T	50	98	0.98	0.03849
8:58527218:T:A	50	100	1	0.1743
8:58527230:G:A	50	100	1	0.09513
8:58527266:C:G	50	100	1	0.3381
8:58527356:G:A	50	100	0.98	0.01779
8:58527503:T:C	50	100	1	0.05011
8:58527805:T:A	50	100	1	0.01816
8:58528265:A:G	50	98	0.99	0.1253
8:58528424:T:C	49	87.8	0.92	0.01071
8:58528686:A:G	50	100	1	0.05229
8:58529126:T:A	50	100	1	0.3295
8:58530856:G:T	50	100	1	0.4103
8:58530938:G:A	50	100	1	0.01816
8:58531217:C:T	50	100	1	0.04012
8:58531554:A:T	50	100	1	0.3295
8:58531734:C:T	50	100	1	0.3379
8:58531822:G:A	50	100	1	0.4423
8:58532351:C:T	50	100	1	0.3379
8:58532482:C:A	50	100	1	0.01834
8:58532643:C:T	50	100	0.99	0.01053
8:58532822:C:G	50	100	0.98	0.01634
8:58532824:C:G	50	100	1	0.01834
8:58532826:C:G	50	98	0.96	0.02723
8:58532974:T:A	50	100	1	0.01816
8:58533371:T:A	50	100	1	0.03994
8:58533580:T:C	50	100	1	0.01816
8:58533635:C:A	50	98	0.85	0.106
8:58533895:C:T	50	100	1	0.4159
8:58534097:T:A	50	100	1	0.01816
8:58534989:C:T	50	100	1	0.04975
8:58535019:T:G	50	100	1	0.2956
8:58535541:C:G	50	100	1	0.09023
8:58535658:A:C	50	100	1	0.2838
8:58535826:G:A	50	100	1	0.01834
8:58536041:C:T	50	100	1	0.3635
8:58536068:A:G	50	100	1	0.2921
8:58536237:G:A	50	100	1	0.3105
8:58536824:G:C	50	100	1	0.01398
8:58537512:T:C	50	100	1	0.3633
8:58537720:T:C	50	100	1	0.08079
8:58537806:C:T	50	100	1	0.08079
8:58538511:C:T	50	100	1	0.01888
8:58538614:A:G	50	100	1	0.2921
8:58539916:T:C	50	100	1	0.01053
8:58540277:C:A	50	100	1	0.01816
8:58540779:C:T	50	100	1	0.01071
8:58541100:A:G	49	100	0.99	0.01816
8:58541464:T:C	50	100	1	0.04884
8:58541849:A:T	50	100	1	0.2919
8:58542106:A:G	50	100	1	0.2729
8:58542124:C:T	50	98	1	0.01616
8:58542385:C:T	50	100	1	0.1756
8:58542386:G:A	50	100	1	0.01053
8:58542629:A:G	50	100	1	0.08061
8:58542684:T:C	50	100	1	0.01852
8:58542776:T:C	50	100	1	0.2921
8:58542802:C:A	50	100	1	0.01888
8:58543196:C:G	50	100	1	0.01053
8:58543311:G:T	50	98	0.88	0.05755
8:58543455:A:T	50	100	1	0.3408
8:58543704:A:T	50	100	1	0.0187
8:58543825:G:A	50	100	1	0.1917
8:58544048:C:T	50	100	1	0.2731
8:58544239:G:A	50	98	0.97	0.03086
8:58544492:A:G	50	100	1	0.01888
8:58544616:T:C	50	100	1	0.1919
8:58545366:G:A	50	100	1	0.01816
8:58545452:A:C	48	91.7	0.79	0.0719
8:58545453:A:C	47	95.7	0.98	0.1817
8:58545474:A:T	48	95.8	0.97	0.28
8:58545843:C:T	50	100	1	0.3624
8:58546068:A:G	50	100	1	0.2919
8:58546145:T:C	50	100	1	0.2919
8:58546491:C:T	50	100	0.99	0.04847
8:58547188:C:T	50	100	1	0.01888
8:58547413:G:A	50	100	1	0.2919
8:58547499:T:C	50	100	0.95	0.05592
8:58547514:C:T	50	96	0.88	0.05374
8:58547875:C:T	50	100	1	0.2919
8:58547903:A:G	50	100	1	0.03177
8:58548105:G:A	50	100	1	0.01053
8:58548419:C:T	50	100	1	0.3629
8:58549062:A:T	50	100	1	0.3588
8:58549125:G:A	50	100	0.87	0.01089
8:58549227:T:C	50	96	0.99	0.2108
8:58549229:T:C	50	98	1	0.2629
8:58549574:T:A	50	100	0.99	0.04666
8:58549724:C:T	50	100	1	0.2729
8:58550819:C:G	50	100	0.99	0.08061
8:58550842:A:C	50	100	0.99	0.08061
8:58551060:T:C	50	100	1	0.1915
8:58552076:T:C	50	100	0.97	0.03105
8:58552133:C:T	50	100	1	0.3161
8:58552244:T:G	50	100	1	0.1707
8:58552627:T:C	50	100	1	0.01816
8:58552818:G:C	50	100	0.99	0.1963
8:58553547:T:C	50	100	1	0.3618
8:58553582:G:A	50	100	1	0.01543
8:58553669:C:G	50	100	1	0.03159
8:58553731:C:T	50	100	1	0.01543
8:58554278:T:C	50	100	1	0.01507
8:58554291:A:C	50	100	0.91	0.02923
8:58554876:T:G	50	98	0.98	0.08079
8:58555295:G:T	50	100	1	0.01834
8:58555738:T:C	50	100	1	0.01525
8:58555842:C:G	50	98	1	0.03286
8:58555905:T:G	50	100	0.99	0.2785
8:58556092:A:T	50	100	0.99	0.2623
8:58556282:A:G	50	100	1	0.01561
8:58556283:A:G	50	100	1	0.36
8:58556416:G:A	50	100	1	0.01816
8:58556494:T:A	50	100	1	0.2622
8:58556577:G:A	50	100	1	0.1799
8:58556716:G:T	50	100	1	0.2622
8:58556899:C:T	50	96	0.98	0.02905
8:58557388:A:C	50	100	1	0.01525
8:58557546:C:T	50	100	1	0.02142
8:58557610:T:G	50	100	0.99	0.0817
8:58557953:A:T	50	100	1	0.02142
8:58558433:T:C	50	100	1	0.3627
8:58558628:C:T	50	100	1	0.352
8:58558773:T:C	50	100	1	0.3662
8:58558815:G:A	50	100	0.87	0.01834
8:58558925:G:A	50	100	1	0.02651
8:58559074:T:C	50	100	1	0.01816
8:58559079:A:T	50	100	1	0.1799
8:58559700:A:T	50	100	1	0.02651
8:58560023:A:G	50	100	1	0.2623
8:58561071:T:C	50	100	1	0.1765
8:58561379:A:G	50	100	1	0.2623
8:58561531:C:A	50	100	1	0.08188
8:58561688:G:A	50	98	1	0.02142
8:58561980:A:G	50	100	1	0.01525
8:58562405:A:T	50	100	1	0.03686
8:58562519:G:T	50	100	1	0.2564
8:58562699:T:C	50	100	1	0.01035
8:58562855:T:A	50	100	1	0.2623
8:58562956:G:A	50	100	1	0.01525
8:58563660:A:G	50	100	1	0.01525
8:58564248:A:G	50	100	1	0.2812
8:58564293:G:A	50	100	1	0.03867
8:58564857:T:A	50	100	1	0.01035
8:58565102:C:T	50	100	1	0.08152
8:58565387:G:T	50	100	1	0.2622
8:58565404:T:C	50	100	1	0.01997
8:58565567:T:G	50	100	0.79	0.01107
8:58565864:T:G	50	100	1	0.2658
8:58565886:C:T	49	100	1	0.01525
8:58565949:G:T	50	100	1	0.02142
8:58566421:G:T	50	100	1	0.2622
8:58566696:T:A	50	100	1	0.01525
8:58567208:G:A	50	100	1	0.2847
8:58567227:C:A	50	100	1	0.01852
8:58567746:T:G	50	100	1	0.01816
8:58567870:A:G	50	100	1	0.01852
8:58568733:T:C	50	100	1	0.2658
8:58569104:C:T	50	100	0.95	0.09132
8:58569336:G:T	50	100	1	0.1747
8:58569482:C:G	50	100	1	0.366
8:58570322:G:A	50	100	1	0.02142
8:58570501:G:T	50	100	0.81	0.09168
8:58570562:T:C	50	100	1	0.4766
8:58570747:T:C	50	100	1	0.366
8:58571328:G:T	50	100	1	0.01525
8:58571387:C:T	50	100	1	0.01525
8:58571506:G:A	50	100	1	0.08152
8:58572340:T:A	50	100	1	0.3411
8:58572594:T:C	50	100	1	0.01035
8:58572879:C:T	50	100	1	0.01852
8:58572892:C:T	50	100	0.72	0.04339
8:58573085:G:A	50	100	1	0.01507
8:58573137:G:C	50	100	1	0.2812
8:58573200:C:G	50	100	1	0.2629
8:58573468:G:A	50	100	1	0.02142
8:58573548:A:G	50	100	0.89	0.01017
8:58573770:A:G	50	100	1	0.08152
8:58573961:C:T	50	100	1	0.08152
8:58574294:C:A	50	100	1	0.08152
8:58574300:A:T	50	100	1	0.08152
8:58574617:T:A	50	100	1	0.3631
8:58574962:A:G	50	100	1	0.01852
8:58575097:C:G	50	100	1	0.2812
8:58575143:T:C	50	100	1	0.01525
8:58575730:A:G	50	100	1	0.08152
8:58575776:G:A	50	100	0.94	0.01834
8:58576906:G:A	50	100	1	0.01852
8:58576983:C:T	50	100	1	0.2816
8:58576990:A:G	50	100	1	0.3626
8:58577449:C:T	50	100	1	0.02142
8:58577536:T:A	50	100	1	0.01035
8:58577537:A:T	50	100	1	0.01507
8:58577682:C:G	50	100	1	0.01507
8:58578327:G:T	50	98	0.86	0.02415
8:58579032:G:A	50	100	1	0.03177
8:58579057:C:T	50	100	1	0.01816
8:58579241:T:G	50	100	1	0.2622
8:58579472:G:A	50	98	1	0.1803
8:58579878:A:G	50	100	1	0.01816
8:58579905:C:T	50	100	0.94	0.01089
8:58580172:A:T	50	100	1	0.08152
8:58580266:T:C	50	100	1	0.02015
8:58580347:A:G	50	100	1	0.1841
8:58580794:C:T	50	100	1	0.01507
8:58580870:A:G	50	100	1	0.02179
8:58581234:A:G	50	100	1	0.02687
8:58581530:G:T	50	100	1	0.1808
8:58582076:C:T	50	100	1	0.01035
8:58582153:T:A	50	100	1	0.08152
8:58582331:C:A	50	98	1	0.01507
8:58583493:G:A	50	100	1	0.3633
8:58583817:A:C	50	100	1	0.01816
8:58583857:C:T	50	100	1	0.1806
8:58583931:A:G	50	100	1	0.1999
8:58584375:C:T	50	100	1	0.08134
8:58584812:G:A	50	100	1	0.2037
8:58585631:G:A	50	100	1	0.3671
8:58585855:A:T	50	100	1	0.08115
8:58586035:A:G	50	100	0.89	0.02633
8:58586049:G:T	50	100	1	0.0216
8:58586055:A:G	50	100	1	0.3633
8:58586126:T:G	50	100	1	0.1705
8:58586181:A:C	50	100	1	0.01035
8:58586678:G:A	50	100	1	0.1881
8:58586830:T:C	50	100	0.99	0.4942
8:58588367:A:T	50	100	0.99	0.1848
8:58588466:T:C	49	95.9	1	0.1852
8:58588578:A:C	50	90	1	0.185
8:58588588:A:G	50	92	1	0.3631
8:58588724:C:A	50	100	1	0.185
8:58588755:T:C	50	100	0.99	0.02614
8:58589208:T:A	50	100	1	0.1846
8:58589256:G:A	50	100	1	0.3638
8:58589304:G:A	50	100	1	0.1852
8:58589470:C:T	50	100	0.99	0.01035
8:58590366:T:C	50	100	1	0.1866
8:58590657:C:A	50	100	0.99	0.01507
8:58590783:G:A	50	100	0.96	0.01035
8:58591248:G:A	50	100	0.99	0.01652
8:58591893:C:T	50	100	0.93	0.04303
8:58592819:G:A	50	100	0.98	0.3853
8:58592911:C:A	50	96	0.91	0.03486
8:58592917:C:A	50	96	0.94	0.06954
8:58592919:A:C	50	100	0.98	0.1756
8:58592940:T:G	50	100	1	0.02215
8:58593473:T:G	50	100	0.99	0.4103
8:58593570:A:G	50	100	0.99	0.4101
8:58593628:G:A	50	100	0.99	0.4105
8:58593675:A:G	50	98	0.98	0.02832
8:58593936:C:G	50	98	0.98	0.0285
8:58594412:C:T	50	100	1	0.0285
8:58594566:G:A	50	98	0.94	0.02832
8:58594595:G:A	50	100	0.99	0.01017
8:58594796:T:C	50	98	1	0.06972
8:58595391:A:C	50	100	0.99	0.3184
8:58595517:A:G	50	100	0.99	0.4016
8:58595575:T:C	50	100	1	0.0305
8:58595816:C:T	50	100	0.99	0.3174
8:58595874:G:C	50	100	1	0.0305
8:58596021:C:T	50	100	0.99	0.0276
8:58596288:T:C	50	100	1	0.03032
8:58596428:T:C	50	100	0.97	0.01598
8:58596430:G:C	50	100	1	0.0138
8:58597034:G:T	50	100	1	0.0138
8:58597156:T:C	50	100	1	0.08533
8:58598309:T:C	50	100	1	0.2148
8:58598687:A:G	50	100	1	0.09513
8:58598751:A:G	50	100	1	0.4081
8:58598824:A:G	50	100	1	0.03105
8:58598854:C:T	50	100	1	0.08551
8:58598861:A:G	50	98	0.97	0.01834
8:58598987:C:T	50	100	1	0.08551
8:58599197:C:T	50	100	1	0.2144
8:58599685:A:T	50	100	1	0.02324
8:58599775:G:A	50	100	1	0.06699
8:58599881:C:T	50	100	0.98	0.01979
8:58600396:G:A	50	100	0.99	0.2366
8:58600452:A:G	50	100	1	0.03177
8:58600585:G:A	50	100	1	0.02723
8:58601976:G:A	50	100	1	0.0285
8:58602214:A:G	50	100	1	0.03232
8:58602515:C:T	50	100	1	0.4864
8:58602520:A:G	50	100	1	0.1193
8:58602569:T:A	50	100	1	0.08079
8:58602804:G:C	50	100	0.94	0.03232
8:58602953:G:A	50	100	1	0.1117
8:58603110:C:A	50	100	1	0.03232
8:58603197:G:A	50	100	1	0.4751
8:58603470:C:T	50	100	1	0.0325
8:58603551:A:G	50	100	0.99	0.05047
8:58603597:C:A	50	100	1	0.4742
8:58603922:G:A	50	100	1	0.09296
8:58604379:C:A	50	100	0.97	0.04938
8:58604499:T:C	50	100	1	0.3526
8:58605161:A:G	50	100	1	0.05755
8:58605399:A:G	50	100	1	0.05719
8:58605629:C:G	50	100	1	0.1525
8:58605857:G:T	50	100	1	0.05574
8:58605893:A:G	49	100	1	0.1525
8:58606769:T:A	50	100	1	0.1525
8:58606917:T:C	50	100	1	0.2567
8:58606960:A:G	50	100	1	0.06391
8:58607078:A:G	50	100	1	0.4846
8:58607161:A:G	50	100	1	0.05719
8:58607232:G:A	50	100	1	0.06409
8:58607751:A:C	50	100	0.96	0.08914
8:58608152:G:A	50	100	1	0.1776
8:58609387:C:T	50	98	0.76	0.02106
8:58609412:C:G	50	100	1	0.04938
8:58609426:A:C	50	100	0.93	0.02959
8:58609475:C:T	50	100	1	0.4795
8:58609976:G:A	50	100	1	0.06427
8:58610191:C:T	50	100	1	0.1643
8:58610347:A:G	50	100	1	0.1656
8:58610640:G:T	50	100	0.94	0.0285
8:58610673:C:A	50	100	1	0.2384
8:58610835:T:C	50	100	1	0.1645
8:58610885:T:C	50	100	1	0.4769
8:58611232:T:C	50	100	1	0.0207
8:58611577:T:C	50	100	1	0.1645
8:58611772:G:A	50	100	0.97	0.03722
8:58611978:T:C	49	100	1	0.4139
8:58612325:G:T	50	100	1	0.1777
8:58612326:A:T	50	100	1	0.1777
8:58612566:T:C	50	100	1	0.1645
8:58613180:T:A	50	100	1	0.4786
8:58613520:G:T	50	100	1	0.1643
8:58614140:C:T	50	100	0.99	0.1805
8:58614479:C:T	50	100	1	0.4784
8:58615150:G:A	50	100	1	0.06481
8:58615753:C:G	50	100	1	0.1069
8:58616224:C:T	50	100	1	0.01743
8:58616876:G:A	50	100	1	0.03195
8:58616880:C:T	50	100	1	0.03758
8:58616988:T:C	50	100	0.99	0.2402
8:58617087:T:C	50	100	1	0.06354
8:58617494:A:G	50	100	1	0.06445
8:58618348:A:G	50	100	1	0.24
8:58618570:T:C	50	100	1	0.02977
8:58618624:C:G	50	100	1	0.2436
8:58618815:C:T	50	100	0.99	0.1062
8:58618909:C:T	50	100	1	0.03177
8:58618972:C:G	50	100	1	0.24
8:58619986:G:A	50	100	1	0.2478
8:58620148:G:T	50	100	1	0.2402
8:58620467:T:C	50	98	0.79	0.05592
8:58621501:A:G	50	100	0.99	0.2447
8:58621783:T:C	50	98	0.98	0.2442
8:58621978:T:G	50	100	0.99	0.2513
8:58623063:G:C	50	100	1	0.06318
8:58625386:G:T	50	100	1	0.06318
8:58625691:T:C	50	100	0.99	0.2511
8:58625755:G:T	50	100	0.82	0.01271
8:58625813:A:G	50	100	1	0.06373
8:58626092:T:G	43	90.7	0.69	0.04321
8:58626093:T:G	44	86.4	0.85	0.1946
8:58626161:C:T	50	100	0.99	0.252
8:58626256:C:T	50	100	0.98	0.04938
8:58626583:T:C	50	100	1	0.2527
8:58626645:T:A	50	100	1	0.07534
8:58626673:T:A	50	100	1	0.05901
8:58627059:G:C	50	100	1	0.04866
8:58627555:T:C	50	100	1	0.252
8:58628020:G:A	50	100	1	0.4748
8:58628431:C:A	50	100	0.96	0.02433
8:58628827:A:G	50	100	1	0.4753
8:58630098:G:A	50	100	1	0.05901
8:58630142:C:T	50	100	1	0.2427
8:58630173:G:A	50	100	1	0.03068
8:58630741:A:G	50	100	1	0.2446
8:58630970:G:C	50	100	0.99	0.03758
8:58631628:A:C	50	100	1	0.05901
8:58631693:A:T	50	100	1	0.1797
8:58631854:G:A	50	100	0.98	0.1803
8:58632503:A:T	50	100	1	0.2444
8:58632795:A:G	50	100	0.99	0.2812
8:58633019:C:T	50	100	1	0.2433
8:58634011:T:C	50	100	1	0.4742
8:58634516:A:G	50	100	1	0.06354
8:58635245:C:A	50	100	0.99	0.1799
8:58635551:G:A	50	100	1	0.063
8:58635709:A:G	50	100	1	0.07752
8:58635875:G:A	50	100	1	0.06318
8:58635973:C:T	50	100	0.95	0.03813
8:58636085:T:C	50	100	0.95	0.02977
8:58636353:A:G	50	100	1	0.03686
8:58636386:T:C	50	100	1	0.03686
8:58636433:G:C	50	100	1	0.1808
8:58636694:T:G	50	100	1	0.02669
8:58636712:C:G	50	100	1	0.03686
8:58636784:C:G	50	100	1	0.2433
8:58637042:C:A	50	88	0.81	0.01634
8:58637233:C:T	50	100	0.96	0.02342
8:58637608:T:C	50	100	1	0.03686
8:58638012:T:C	50	100	0.99	0.2444
8:58638508:G:A	50	100	1	0.04902
8:58638575:C:T	50	100	0.99	0.07734
8:58638620:A:G	50	100	1	0.03704
8:58638702:C:T	50	100	0.98	0.03686
8:58639083:C:G	50	100	1	0.03686
8:58639278:C:T	50	100	0.99	0.063
8:58639325:T:C	50	98	0.96	0.01743
8:58639722:T:G	50	100	1	0.4835
8:58639917:C:T	50	100	1	0.03686
8:58640236:A:T	50	100	0.99	0.01598
8:58640592:C:G	50	100	1	0.03686
8:58640868:G:T	50	100	1	0.02687
8:58641387:A:C	50	100	1	0.03686
8:58641665:G:C	50	100	1	0.05901
8:58642147:A:G	50	100	0.98	0.2055
8:58642210:G:A	50	100	1	0.03704
8:58642571:C:A	50	100	1	0.04902
8:58643097:C:T	50	100	0.95	0.05247
8:58643172:T:A	50	100	0.98	0.2829
8:58643435:G:C	50	100	1	0.03686
8:58643481:C:T	50	100	1	0.03686
8:58643549:T:G	50	98	0.93	0.03776
8:58643597:G:A	50	98	0.99	0.2825
8:58643820:C:T	50	100	1	0.03686
8:58643851:T:C	50	100	1	0.03686
8:58644474:A:G	50	100	1	0.03686
8:58644479:C:G	50	100	1	0.03686
8:58644655:A:C	50	100	0.99	0.284
8:58644670:G:A	50	100	1	0.03686
8:58644936:T:C	50	100	1	0.03686
8:58644964:G:A	50	100	0.97	0.06736
8:58644979:A:G	50	100	1	0.03686
8:58645004:C:T	50	100	1	0.07662
8:58645204:A:G	50	100	1	0.03686
8:58645367:T:A	50	100	0.97	0.01017
8:58645460:C:T	50	100	1	0.03686
8:58645766:C:T	50	100	1	0.03686
8:58645910:G:A	50	100	1	0.04956
8:58645972:T:C	50	100	1	0.07789
8:58646001:A:G	50	100	1	0.03686
8:58646016:A:G	50	100	1	0.03686
8:58646035:C:G	50	100	0.92	0.02687
8:58646390:T:C	50	100	1	0.03704
8:58646840:C:T	50	100	0.96	0.01198
8:58646993:T:C	50	100	0.99	0.03686
8:58647359:A:G	50	100	1	0.03686
8:58647440:G:C	50	100	1	0.07662
8:58647534:G:T	50	100	1	0.02996
8:58647542:G:C	50	100	0.99	0.07662
8:58647556:A:G	50	100	1	0.03686
8:58647789:C:T	50	100	1	0.03686
8:58648192:T:C	50	100	0.94	0.01471
8:58648391:T:C	50	100	1	0.03686
8:58648772:G:A	50	100	1	0.03686
8:58648908:A:G	50	100	1	0.03686
8:58648940:T:C	50	100	1	0.03686
8:58649186:G:T	50	100	0.99	0.3992
8:58649233:G:A	50	100	1	0.03686
8:58649528:G:A	50	100	0.98	0.3987
8:58649628:C:A	50	100	1	0.03686
8:58649700:A:G	50	100	1	0.03704
8:58650097:A:C	50	100	0.99	0.4766
8:58650256:G:A	50	100	1	0.03704
8:58650934:C:T	50	100	1	0.03704
8:58651757:C:A	50	100	1	0.02832
8:58651797:G:A	50	100	1	0.02869
8:58652514:G:A	50	98	1	0.04975
8:58652922:G:A	50	98	0.98	0.03849
8:58652958:C:T	50	100	0.93	0.02923
8:58653093:C:G	50	100	0.97	0.07498
8:58653159:C:T	50	98	0.93	0.01416
8:58653186:G:A	50	100	0.95	0.06155
8:58654433:T:C	50	100	1	0.01053
8:58654609:T:C	50	100	0.93	0.09895
8:58654830:C:T	50	100	0.94	0.4575
8:58655088:C:A	50	98	0.92	0.2556
8:58655326:G:T	50	98	0.88	0.1507
8:58655616:T:C	50	100	0.93	0.08642
8:58655851:G:T	50	100	0.9	0.09895
8:58655885:C:T	50	100	0.98	0.01126
8:58655895:A:C	50	98	0.89	0.0345
8:58656121:C:G	50	100	0.97	0.05211
8:58656488:G:C	50	100	0.97	0.01107
8:58656857:A:G	50	100	0.94	0.01035
8:58657494:A:G	50	100	0.88	0.02342
8:58657617:C:A	50	94	0.87	0.466
8:58657915:A:G	50	98	0.78	0.02723
8:58657952:T:C	50	98	0.84	0.08842
8:58658060:C:T	50	96	0.89	0.02015
8:58658208:T:A	50	98	0.9	0.0561
8:58658572:T:C	50	100	0.86	0.02433
8:58658624:G:A	50	98	0.82	0.02905
8:58658728:C:T	50	82	0.81	0.4504
8:58658988:C:T	50	98	0.91	0.01235
8:58658989:G:T	50	88	0.88	0.3769
8:58659236:C:T	49	100	0.92	0.01997
8:58659270:C:T	49	98	0.94	0.03958
8:58659297:A:C	50	92	0.88	0.1638
8:58659781:G:T	50	98	0.94	0.09078
8:58659942:C:T	50	98	0.84	0.0866
8:58660030:C:G	50	100	0.94	0.01398
8:58660504:C:G	50	100	0.92	0.05991
8:58660681:G:A	50	100	0.94	0.04321
8:58661030:A:G	50	100	0.98	0.03994
8:58661115:G:A	49	100	0.8	0.01434
8:58661137:A:T	50	100	0.99	0.0394
8:58661370:C:A	49	100	1	0.06173
8:58661451:T:A	50	100	1	0.06173
8:58661736:A:G	50	100	1	0.06209
8:58662567:C:G	50	100	1	0.06173
8:58662806:G:A	50	100	1	0.04285
8:58662873:C:T	50	100	0.86	0.03686
8:58662935:C:G	50	100	1	0.03631
8:58662968:A:G	50	100	1	0.06173
8:58663049:G:A	50	100	0.93	0.156
8:58663316:A:T	50	98	0.97	0.3658
8:58663413:A:G	50	98	0.95	0.2121
8:58663982:G:T	50	100	0.81	0.01489
8:58664138:C:T	50	100	1	0.02651
8:58664203:A:G	50	100	0.98	0.01779
8:58664270:A:G	50	100	0.98	0.01779
8:58664307:T:G	50	100	1	0.01071
8:58664658:G:C	50	100	1	0.02197
8:58665433:T:C	50	100	1	0.02614
8:58665652:A:G	50	100	0.92	0.04448
8:58665741:C:A	50	100	1	0.03849
8:58665905:T:C	50	100	0.98	0.02941
8:58666357:G:A	50	100	0.96	0.2391
8:58666428:T:C	50	100	0.96	0.09205
8:58666671:T:C	50	100	0.99	0.02977
8:58667567:C:A	50	100	1	0.01017
8:58667795:A:G	50	98	0.89	0.1195
8:58668471:T:C	50	100	1	0.02633
8:58669133:G:T	50	100	1	0.03867
8:58669336:C:T	50	100	1	0.02633
8:58669381:A:C	50	100	1	0.02088
8:58669567:C:T	50	98	0.99	0.01779
8:58669678:G:T	50	100	1	0.03885
8:58669805:A:G	50	100	1	0.02633
8:58669868:C:T	50	100	1	0.02651
8:58669869:A:G	50	100	1	0.02633
8:58670042:T:C	50	100	1	0.02633
8:58670106:C:T	50	100	1	0.02633
8:58670145:G:A	50	100	1	0.02959
8:58670185:T:C	50	100	1	0.02633
8:58670345:A:T	50	100	1	0.01053
8:58670661:C:T	50	100	1	0.02959
8:58670723:G:A	50	100	1	0.01035
8:58670745:C:T	50	100	1	0.03849
8:58670829:C:T	50	100	1	0.02633
8:58671005:A:G	50	100	1	0.02977
8:58671400:A:G	50	100	1	0.03849
8:58671435:G:A	50	100	1	0.03014
8:58671710:G:A	50	100	1	0.02633
8:58671800:T:C	50	100	1	0.01761
8:58672179:C:T	50	100	1	0.01761
8:58672248:G:A	50	100	1	0.02633
8:58672311:G:A	50	100	0.99	0.01017
8:58672407:G:A	50	100	0.95	0.05338
8:58673370:A:G	49	100	0.94	0.0138
8:58673909:C:T	50	100	0.94	0.09713
8:58673981:G:A	50	98	0.97	0.04702
8:58674314:A:G	50	100	1	0.03214
8:58674667:A:T	50	98	0.98	0.3562
8:58675146:C:T	50	100	1	0.01743
8:58675328:A:T	50	100	1	0.01416
8:58675399:C:T	50	100	1	0.03159
8:58675525:A:T	50	100	1	0.03159
8:58675790:A:C	50	100	0.98	0.03268
8:58675807:T:C	50	98	0.97	0.04375
8:58675810:A:T	50	98	0.88	0.02814
8:58676042:T:C	49	87.8	0.98	0.3578
8:58676400:C:T	49	100	1	0.03177
8:58676404:C:A	50	100	0.99	0.01253
8:58676408:A:G	49	100	1	0.05174
8:58676583:T:G	49	100	0.91	0.05846
8:58676618:A:T	49	100	1	0.03159
8:58676635:C:T	50	98	0.98	0.2387
8:58676646:T:C	50	96	1	0.03159
8:58676687:G:T	50	100	0.81	0.01598
8:58676698:G:A	49	100	0.98	0.0138
8:58676767:A:G	50	100	0.96	0.1458
8:58676803:C:G	50	94	1	0.05029
8:58676860:A:G	50	100	1	0.03159
8:58676912:T:G	50	100	0.99	0.01652
8:58676960:T:C	50	100	1	0.01761
8:58676976:C:G	50	98	1	0.03159
8:58677033:G:A	49	98	1	0.03159
8:58677052:G:C	50	98	0.98	0.356
8:58677076:G:A	44	95.5	0.75	0.02324
8:58677132:G:T	49	93.9	0.98	0.3558
8:58677141:C:T	50	98	1	0.03177
8:58677145:A:C	49	95.9	0.98	0.3562
8:58677213:C:T	50	100	1	0.01416
8:58677217:T:A	50	100	1	0.01416
8:58677264:G:A	50	100	1	0.03159
8:58677520:C:T	50	100	1	0.03159
8:58677883:A:G	50	100	1	0.01416
8:58677925:C:A	50	100	0.97	0.2818
8:58678189:C:T	50	100	1	0.03177
8:58678523:A:T	50	100	1	0.03159
8:58678748:A:G	50	100	1	0.01761
8:58678763:G:T	50	100	0.96	0.05374
8:58678960:G:T	50	100	1	0.01416
8:58679275:A:G	50	100	0.99	0.03195
8:58679574:G:A	50	100	1	0.01743
8:58680181:C:T	50	100	0.98	0.04466
8:58680220:C:T	50	100	0.98	0.03086
8:58680746:G:T	50	100	0.97	0.03649
8:58680890:C:T	50	100	0.97	0.03631
8:58680892:G:C	50	98	0.95	0.2397
8:58680974:A:G	50	98	1	0.01053
8:58680994:T:C	50	100	0.97	0.0443
8:58681097:T:A	50	100	0.97	0.2776
8:58681883:C:A	50	100	1	0.01035
8:58682054:A:G	47	95.7	1	0.0472
8:58682284:A:G	50	100	1	0.01035
8:58682498:G:A	50	100	1	0.01053
8:58682568:A:T	50	100	0.97	0.01089
8:58682600:C:T	50	100	0.95	0.01144
8:58682709:C:T	50	100	1	0.01035
8:58682822:A:T	50	100	0.98	0.215
8:58682852:C:T	50	100	0.82	0.03976
8:58682929:G:T	50	98	0.98	0.3293
8:58682982:G:C	50	100	0.99	0.03631
8:58683212:C:T	50	100	0.74	0.03722
8:58683459:G:C	50	100	0.98	0.2072
8:58683659:G:A	49	95.9	0.96	0.3406
8:58683704:G:C	50	100	0.94	0.0118
8:58683852:A:C	50	100	0.94	0.03195
8:58683974:T:C	50	96	0.95	0.3462
8:58684440:C:A	50	100	0.92	0.1004
8:58684712:T:C	50	100	0.92	0.03667
8:58684797:A:C	50	92	0.92	0.1752
8:58685080:C:A	50	100	1	0.02288
8:58685105:C:T	50	98	0.98	0.05338
8:58685401:A:G	49	100	0.97	0.1309
8:58685407:A:G	48	93.8	0.98	0.3453
8:58686740:A:C	50	100	0.99	0.3457
8:58686930:A:G	50	100	1	0.02269
8:58686941:T:C	50	98	0.99	0.3508
8:58687471:A:G	50	100	0.99	0.02887
8:58688002:G:A	50	100	1	0.05519
8:58688194:T:G	50	100	1	0.2495
8:58688336:T:C	50	100	1	0.4484
8:58688522:T:C	50	100	1	0.05755
8:58688569:G:A	50	100	0.88	0.01507
8:58688680:G:A	49	100	1	0.02233
8:58688958:C:T	50	100	0.99	0.02269
8:58688998:G:A	50	100	1	0.4078
8:58689366:C:T	50	100	0.99	0.04829
8:58689602:C:T	50	100	0.94	0.02814
8:58689772:G:C	50	100	1	0.4484
8:58690243:T:G	50	100	1	0.4488
8:58690376:C:T	50	100	0.99	0.02288
8:58690771:A:G	50	100	0.96	0.03522
8:58691021:T:C	50	100	1	0.449
8:58691171:G:A	50	100	1	0.03468
8:58691208:G:A	50	100	1	0.238
8:58691543:C:T	50	100	0.99	0.07734
8:58691646:C:T	50	100	1	0.05465
8:58691770:A:C	48	97.9	1	0.4488
8:58692386:C:T	50	100	1	0.02306
8:58692448:G:C	50	100	0.99	0.4063
8:58692621:G:A	50	100	1	0.0276
8:58692642:C:A	50	100	0.99	0.04012
8:58692656:A:C	50	100	1	0.3593
8:58692675:A:G	50	100	1	0.04012
8:58692694:C:T	50	100	1	0.3949
8:58692708:C:A	50	100	1	0.05301
8:58692913:G:T	50	100	1	0.05374
8:58693032:G:A	50	100	1	0.2918
8:58693120:T:G	50	100	1	0.498
8:58693155:G:A	50	100	1	0.2395
8:58693263:G:A	50	100	1	0.1048
8:58693266:T:C	50	100	1	0.498
8:58693445:G:A	50	100	0.99	0.02288
8:58694189:A:G	50	100	1	0.05537
8:58694213:A:G	49	100	1	0.05374
8:58694403:G:A	50	100	1	0.102
8:58694415:C:A	50	98	0.99	0.02251
8:58694420:C:T	50	100	0.99	0.02251
8:58694751:C:G	50	100	1	0.05356
8:58694784:A:G	50	100	1	0.4742
8:58694828:T:C	50	100	1	0.2397
8:58695187:G:A	50	100	0.99	0.02288
8:58695189:G:A	50	100	0.99	0.0748
8:58695278:G:A	50	100	0.98	0.02251
8:58695349:A:G	50	100	1	0.4198
8:58695357:G:A	50	100	1	0.4198
8:58695400:T:C	50	100	1	0.1447
8:58695709:A:G	50	100	1	0.4199
8:58695810:C:T	50	98	1	0.3771
8:58695996:C:T	50	100	0.98	0.02251
8:58696203:T:C	50	100	0.93	0.05047
8:58696220:A:C	50	100	1	0.4212
8:58696238:C:A	50	100	1	0.3762
8:58696442:G:C	50	100	1	0.02306
8:58696450:A:G	50	100	1	0.4706
8:58696654:C:G	50	100	1	0.04394
8:58696668:A:G	50	100	1	0.4697
8:58696805:C:T	50	100	0.98	0.02251
8:58696814:T:G	50	100	1	0.04521
8:58696856:T:C	50	100	1	0.3755
8:58696977:T:C	50	100	1	0.3756
8:58697015:C:T	50	100	1	0.04521
8:58697047:T:C	50	100	1	0.3758
8:58697050:G:A	50	100	1	0.04521
8:58697266:T:C	50	100	1	0.4446
8:58697395:G:A	50	100	1	0.2422
8:58697396:T:C	50	100	1	0.4935
8:58697490:A:G	50	100	1	0.06808
8:58697523:T:C	50	100	1	0.4443
8:58697597:C:T	50	100	1	0.01325
8:58697624:C:T	50	100	1	0.02487
8:58697762:T:C	50	100	1	0.4443
8:58697781:C:T	50	100	1	0.4933
8:58697786:T:C	50	100	1	0.3756
8:58697864:C:T	50	100	1	0.02288
8:58697958:A:C	50	100	1	0.1207
8:58697964:A:G	50	100	1	0.02469
8:58698139:A:G	50	100	1	0.4933
8:58698225:T:G	50	100	1	0.4443
8:58698856:T:C	50	100	0.99	0.4931
8:58698917:G:A	50	100	1	0.06808
8:58699036:C:A	50	100	1	0.04884
8:58699097:G:A	50	100	0.99	0.0158
8:58699149:A:G	50	100	0.95	0.03086
8:58699194:C:T	50	100	1	0.4931
8:58699484:G:T	50	100	1	0.06409
8:58699750:C:T	50	100	1	0.06826
8:58699940:C:T	50	100	1	0.0679
8:58699943:G:T	50	100	1	0.03558
8:58699973:G:A	50	100	0.99	0.09604
8:58700238:G:T	50	100	1	0.04884
8:58700245:T:A	50	100	1	0.04884
8:58700308:A:T	49	100	1	0.1211
8:58700433:G:T	50	100	1	0.03486
8:58700489:C:T	50	100	0.98	0.02633
8:58700505:G:A	50	100	1	0.4061
8:58700668:T:C	50	100	1	0.4444
8:58700672:G:A	50	100	1	0.04557
8:58701117:C:A	50	100	0.96	0.04884
8:58701191:G:T	50	100	1	0.05047
8:58701418:C:T	50	100	1	0.02288
8:58701437:G:A	50	100	1	0.04811
8:58701570:G:A	50	100	1	0.0679
8:58701717:A:T	50	100	1	0.4935
8:58701873:C:T	50	100	0.99	0.04503
8:58701957:C:T	50	100	1	0.4444
8:58702102:A:G	50	100	1	0.03849
8:58702251:A:C	50	100	1	0.04884
8:58702362:A:G	50	100	1	0.04503
8:58702440:A:G	50	100	1	0.4444
8:58702543:C:T	50	100	1	0.04503
8:58702635:G:A	50	100	1	0.1325
8:58702853:G:C	50	100	1	0.3106
8:58702931:C:T	50	100	0.9	0.01289
8:58703095:C:T	50	100	0.96	0.04884
8:58703164:C:A	50	100	1	0.04902
8:58703486:T:C	50	100	0.97	0.04829
8:58703602:G:A	50	100	1	0.3117
8:58703673:A:G	50	100	1	0.2427
8:58703792:A:G	50	100	0.99	0.09931
8:58703903:G:T	50	100	0.99	0.1038
8:58704149:G:A	50	100	0.98	0.05592
8:58704327:C:T	50	100	0.98	0.0354
8:58704535:A:G	49	98	1	0.4432
8:58704725:T:A	50	100	1	0.3847
8:58704989:T:G	50	98	0.94	0.03214
8:58705159:G:A	50	100	0.99	0.1376
8:58705234:T:A	50	100	1	0.3847
8:58705673:G:T	50	100	1	0.3847
8:58706121:C:T	50	100	1	0.3845
8:58706130:C:T	50	100	1	0.2996
8:58706132:A:G	50	100	1	0.4434
8:58706672:G:T	50	100	1	0.171
8:58706748:G:A	50	100	1	0.3001
8:58706817:T:A	50	100	1	0.4437
8:58706829:C:A	50	98	1	0.05919
8:58707250:G:A	50	100	0.99	0.2959
8:58707407:A:T	50	100	1	0.4434
8:58707521:G:A	50	100	1	0.3844
8:58707721:A:T	50	100	1	0.1718
8:58707975:T:C	50	100	1	0.05919
8:58708154:A:G	50	100	0.99	0.05628
8:58708519:T:A	50	100	1	0.3175
8:58708875:A:T	50	100	1	0.2961
8:58710223:T:C	50	100	0.98	0.0561
8:58710384:T:C	50	100	1	0.05102
8:58710496:G:C	50	100	0.99	0.2981
8:58710574:A:G	50	100	0.99	0.177
8:58710630:G:A	50	100	0.99	0.3673
8:58711083:A:T	50	100	1	0.1291
8:58711133:C:T	50	100	0.99	0.4096
8:58711398:A:C	50	100	1	0.08969
8:58711426:T:C	50	100	0.99	0.1133
8:58711631:T:C	48	100	1	0.05447
8:58712055:C:T	50	100	1	0.02923
8:58712063:T:C	50	100	1	0.05392
8:58712172:C:T	50	100	1	0.05011
8:58712211:G:A	50	100	1	0.05011
8:58712610:A:G	50	100	1	0.05428
8:58713052:G:C	50	100	0.99	0.06264
8:58713053:T:G	50	100	0.99	0.06264
8:58713207:T:A	50	100	1	0.05338
8:58713220:C:G	50	100	1	0.05047
8:58713289:A:G	50	100	1	0.05029
8:58713315:A:G	50	100	1	0.05047
8:58713513:T:C	50	100	1	0.0532
8:58713563:A:C	50	100	0.96	0.0187
8:58714111:A:G	50	100	1	0.1698
8:58714135:T:A	50	100	1	0.05192
8:58714213:A:G	50	100	1	0.0532
8:58714362:A:C	50	100	1	0.05138
8:58714398:G:A	50	100	1	0.05102
8:58714491:T:G	50	100	1	0.05047
8:58714539:C:T	50	100	1	0.05192
8:58714592:A:C	50	100	0.97	0.09205
8:58714650:C:T	50	100	1	0.1069
8:58714759:C:A	50	100	1	0.1075
8:58714839:G:A	50	100	1	0.05102
8:58714954:T:C	50	100	1	0.1069
8:58714957:A:G	50	100	1	0.02469
8:58715090:A:G	50	100	1	0.1069
8:58715324:G:A	50	100	1	0.05392
8:58715329:C:T	50	100	1	0.1071
8:58715745:T:C	50	100	1	0.05519
8:58715992:T:G	50	100	1	0.05265
8:58716046:G:A	50	100	1	0.1069
8:58716171:C:G	50	100	1	0.02215
8:58716334:T:C	50	100	1	0.1102
8:58716403:G:A	50	100	1	0.02469
8:58716443:G:A	50	100	1	0.1069
8:58716709:A:T	30	90	0.64	0.05156
8:58716840:A:G	50	100	0.92	0.02669
8:58717317:C:T	50	100	1	0.05174
8:58717394:C:T	50	100	1	0.106
8:58717607:A:G	50	100	1	0.06445
8:58717668:C:A	50	100	0.99	0.3123
8:58717755:A:C	50	100	1	0.0512
8:58717773:T:G	50	100	1	0.02197
8:58717957:G:A	50	98	1	0.1066
8:58718454:G:A	50	100	1	0.1708
8:58718840:G:A	50	100	1	0.1073
8:58718984:G:T	50	100	0.98	0.05192
8:58719098:T:C	50	100	0.99	0.05864
8:58719276:C:A	50	100	1	0.02469
8:58719486:A:G	50	100	0.98	0.1102
8:58719488:A:C	50	100	1	0.06409
8:58719576:C:T	50	100	0.98	0.05592
8:58719682:C:G	50	100	1	0.1071
8:58719818:A:C	50	100	1	0.1556
8:58720217:G:C	50	100	0.84	0.01107
8:58720422:C:T	50	100	0.99	0.1607
8:58720911:T:C	50	100	1	0.1256
8:58720950:T:C	50	100	1	0.1256
8:58721479:G:A	50	100	0.99	0.09386
8:58721573:A:G	50	100	1	0.02996
8:58722181:C:T	50	100	1	0.3152
8:58722224:G:A	50	100	1	0.01035
8:58722257:C:A	50	100	1	0.1547
8:58722382:G:T	50	100	1	0.01271
8:58722700:T:C	50	100	1	0.01017
8:58722885:C:T	50	100	1	0.01017
8:58722926:C:A	50	100	1	0.06427
8:58722991:T:A	50	100	0.99	0.09423
8:58723125:T:C	50	100	1	0.06427
8:58723139:A:G	50	100	1	0.06427
8:58723347:T:A	50	100	1	0.06427
8:58723470:G:A	50	100	1	0.01289
8:58723599:C:T	50	100	1	0.06427
8:58723850:G:C	50	100	0.99	0.0699
8:58724042:T:C	50	100	1	0.06409
8:58724324:A:G	50	100	1	0.06954
8:58724358:A:C	50	100	0.93	0.01053
8:58725019:A:T	50	100	0.87	0.01144
8:58725501:T:A	50	100	1	0.1411
8:58725630:G:C	50	100	1	0.3306
8:58725864:A:G	50	100	1	0.08515
8:58725966:C:T	50	100	0.96	0.02651
8:58726409:G:A	50	100	1	0.05701
8:58726420:C:T	50	98	1	0.3902
8:58726443:T:C	50	98	1	0.3304
8:58726480:T:C	50	92	1	0.3304
8:58726483:C:T	50	98	0.95	0.02088
8:58726493:A:G	50	94	0.99	0.3304
8:58726941:A:C	50	100	1	0.0158
8:58726958:G:A	50	100	1	0.02433
8:58727077:T:C	50	100	0.99	0.3306
8:58727496:C:A	50	100	1	0.3544
8:58727756:G:A	50	100	1	0.05501
8:58727849:C:T	50	100	0.82	0.02451
8:58727927:G:C	50	98	1	0.05356
8:58728229:T:C	50	100	1	0.3306
8:58728428:A:T	50	100	1	0.1398
8:58729073:C:T	50	100	1	0.3896
8:58729120:A:G	50	100	0.89	0.0138
8:58729127:A:G	50	100	1	0.3361
8:58729129:A:C	50	100	1	0.3302
8:58729333:T:C	50	100	1	0.3511
8:58729538:A:C	50	100	0.95	0.0187
8:58729674:G:C	50	100	1	0.3896
8:58729978:G:C	50	100	1	0.3896
8:58730560:A:G	50	100	1	0.3306
8:58730681:A:T	47	100	0.99	0.0846
8:58730853:T:A	50	100	1	0.1636
8:58731543:T:C	50	100	1	0.08497
8:58731785:C:A	50	100	0.96	0.08551
8:58731798:A:G	50	100	1	0.3306
8:58731813:C:T	50	100	1	0.4753
8:58731875:G:A	50	100	1	0.3304
8:58731941:C:T	50	100	1	0.3304
8:58732105:T:G	50	100	1	0.01688
8:58732522:G:A	50	100	1	0.05301
8:58732715:G:A	50	100	1	0.3308
8:58732778:T:C	50	100	1	0.04975
8:58733373:C:T	50	100	1	0.02142
8:58733659:G:A	50	100	1	0.4043
8:58733846:G:A	50	98	0.98	0.04811
8:58733873:A:G	50	98	1	0.4261
8:58733956:C:A	50	100	1	0.3397
8:58733958:C:T	50	100	1	0.1262
8:58734460:G:A	50	100	1	0.3399
8:58734493:C:G	50	100	1	0.02142
8:58734600:C:T	50	100	1	0.08479
8:58734621:G:A	50	100	0.87	0.01144
8:58734647:C:A	50	100	1	0.3401
8:58734902:G:A	50	100	0.98	0.02142
8:58735419:T:A	50	100	0.98	0.04212
8:58736434:C:G	50	100	0.99	0.3548
8:58736513:T:C	50	100	1	0.3395
8:58736609:C:A	50	100	1	0.03486
8:58736641:C:T	50	100	1	0.1639
8:58736655:C:A	50	100	1	0.1423
8:58736783:C:A	50	100	1	0.05229
8:58736850:G:A	50	100	1	0.4041
8:58736879:G:A	50	100	1	0.3538
8:58737110:A:G	50	100	1	0.01779
8:58737549:G:T	50	100	1	0.07916
8:58737688:C:T	50	100	1	0.3393
8:58737968:T:A	50	100	1	0.03468
8:58738373:T:C	50	100	1	0.3301
8:58738435:C:T	50	100	1	0.1264
8:58738727:C:T	50	100	1	0.4726
8:58739470:G:A	50	100	0.96	0.01779
8:58740582:G:A	50	100	1	0.07934
8:58740749:G:T	50	100	1	0.02433
8:58741043:G:C	50	100	1	0.03468
8:58741046:C:T	50	100	1	0.05447
8:58741987:G:A	50	100	1	0.03468
8:58742269:G:A	50	100	1	0.3511
8:58742878:G:A	50	100	1	0.0492
8:58743546:C:T	50	100	1	0.07934
8:58743729:T:C	50	100	1	0.05465
8:58743860:G:T	50	100	0.99	0.01271
8:58743875:G:A	50	100	1	0.03486
8:58744032:G:A	50	100	0.99	0.1612
8:58744573:T:C	50	100	1	0.02996
8:58745377:A:G	50	100	1	0.07934
8:58745395:C:A	50	100	1	0.08515
8:58745613:T:A	50	100	1	0.04902
8:58746117:C:A	50	100	1	0.4731
8:58746565:T:C	50	100	1	0.1403
8:58746568:T:C	50	100	1	0.1649
8:58746592:A:G	50	100	1	0.05447
8:58747059:C:A	50	100	1	0.07934
8:58747148:T:G	50	100	1	0.07934
8:58747183:T:C	50	100	1	0.07934
8:58747323:G:A	50	100	1	0.07934
8:58747501:C:T	50	100	1	0.07952
8:58747509:G:T	50	100	1	0.1265
8:58747717:G:A	50	100	1	0.08551
8:58747762:T:A	50	100	1	0.05737
8:58747972:T:C	50	100	1	0.02687
8:58748143:G:A	50	100	1	0.07952
8:58748279:G:A	50	100	1	0.07934
8:58748343:C:T	50	100	1	0.3553
8:58748344:G:T	50	100	1	0.07934
8:58748354:T:C	50	100	1	0.07934
8:58748529:T:C	50	100	1	0.07934
8:58748628:A:G	50	100	1	0.07934
8:58749029:C:T	50	100	1	0.08805
8:58749084:G:A	50	100	1	0.05755
8:58749127:C:T	50	100	1	0.07934
8:58749248:T:C	50	100	1	0.07934
8:58749502:A:C	50	100	1	0.07934
8:58749588:A:G	50	100	1	0.01779
8:58750024:G:A	50	100	1	0.07934
8:58750352:A:G	50	100	1	0.08805
8:58750459:C:T	50	100	1	0.3604
8:58750496:T:A	50	98	0.97	0.063
8:58750730:C:A	50	100	1	0.1282
8:58750735:T:C	50	100	1	0.07934
8:58750736:G:A	50	100	1	0.07934
8:58750803:T:C	50	100	1	0.07934
8:58750812:G:A	50	98	1	0.05465
8:58751126:A:G	50	98	1	0.08824
8:58751168:T:G	50	100	1	0.02614
8:58751185:A:G	50	100	1	0.08351
8:58751402:T:C	50	100	1	0.05447
8:58751461:C:T	50	100	1	0.07934
8:58751899:A:C	50	100	0.97	0.07934
8:58752012:C:T	50	100	1	0.05447
8:58752529:C:T	47	100	1	0.08351
8:58752780:A:G	50	100	1	0.0837
8:58752901:C:T	50	100	1	0.02977
8:58752963:A:G	50	100	1	0.0837
8:58753030:A:G	50	100	1	0.08351
8:58753216:C:T	50	100	1	0.08878
8:58753508:T:C	50	100	1	0.07952
8:58753715:C:A	50	100	1	0.02433
8:58754127:A:G	50	100	1	0.07952
8:58754395:A:T	50	100	1	0.0797
8:58754854:A:G	50	100	1	0.07952
8:58755587:T:C	50	100	1	0.08515
8:58755598:T:C	50	100	1	0.08515
8:58755713:C:A	50	100	1	0.07952
8:58755837:A:G	50	100	1	0.02705
8:58755878:T:C	50	100	1	0.05447
8:58756074:G:A	50	100	1	0.07952
8:58756220:T:C	50	100	1	0.07952
8:58756221:A:G	50	100	1	0.0797
8:58756222:C:T	50	100	0.99	0.02015
8:58756443:C:T	50	100	1	0.07898
8:58756566:T:C	50	100	1	0.09223
8:58757233:C:G	50	100	1	0.02705
8:58757448:T:C	50	100	1	0.07898
8:58757498:G:C	50	100	1	0.07898
8:58757932:A:G	50	100	1	0.05447
8:58758209:G:A	50	98	1	0.3319
8:58758272:T:C	50	100	1	0.07898
8:58758316:C:T	50	100	1	0.07916
8:58758690:T:G	50	100	1	0.09241
8:58758941:T:A	50	100	1	0.02378
8:58759188:G:A	50	100	1	0.02378
8:58760101:G:A	50	100	1	0.06064
8:58760566:T:G	50	98	1	0.4555
8:58760873:T:C	50	100	1	0.08351
8:58760884:G:T	50	100	1	0.02378
8:58761291:A:C	50	100	1	0.3695
8:58761370:G:A	50	100	1	0.08896
8:58761478:T:C	50	100	1	0.08351
8:58761482:T:A	50	100	1	0.1258
8:58761598:C:T	50	100	1	0.02687
8:58761928:A:C	50	100	1	0.0837
8:58762016:G:T	50	100	1	0.07843
8:58762463:T:C	50	100	1	0.01216
8:58762479:T:A	50	100	1	0.1271
8:58762655:T:C	50	100	0.99	0.1423
8:58763654:C:T	50	100	0.99	0.3233
8:58763656:G:T	50	100	0.99	0.2473
8:58763712:C:T	50	100	0.99	0.244
8:58763771:C:G	50	98	0.98	0.49
8:58763777:C:T	50	100	0.96	0.05447
8:58763784:A:G	50	98	0.97	0.1659
8:58763842:G:A	50	100	1	0.0256
8:58763886:A:G	50	98	1	0.4826
8:58764507:C:T	50	100	1	0.01561
8:58764531:G:A	50	100	1	0.02633
8:58764551:G:A	50	100	1	0.03068
8:58764758:A:G	50	100	1	0.4739
8:58764889:A:C	50	100	1	0.4858
8:58765036:T:C	50	100	1	0.03068
8:58765040:C:T	50	100	1	0.02669
8:58765384:G:A	50	100	1	0.01344
8:58765418:T:C	50	100	1	0.3017
8:58765556:A:T	50	100	1	0.2248
8:58765834:T:C	50	100	1	0.1187
8:58765882:A:T	50	100	1	0.06445
8:58766167:T:C	50	100	1	0.0138
8:58766723:C:T	49	100	1	0.3874
8:58766799:A:C	50	100	1	0.06028
8:58766816:A:G	50	100	1	0.01344
8:58767419:A:G	50	100	1	0.06028
8:58767450:A:C	49	100	1	0.2061
8:58767489:T:G	50	100	1	0.02596
8:58767574:G:A	50	100	1	0.03068
8:58767735:C:T	50	100	0.95	0.01471
8:58768114:C:T	50	100	0.98	0.1187
8:58768199:G:T	50	100	1	0.01398
8:58768209:A:G	50	100	1	0.07843
8:58768293:A:C	50	100	1	0.06009
8:58768657:T:C	50	100	1	0.06009
8:58768767:T:C	50	100	0.99	0.3506
8:58769173:G:A	50	100	1	0.05991
8:58769244:G:C	50	98	0.99	0.08824
8:58769488:C:T	50	100	0.96	0.03177
8:58769643:C:T	50	100	0.88	0.0167
8:58769855:G:A	50	100	0.97	0.1216
8:58770112:A:G	50	100	0.99	0.246
8:58770383:C:A	50	100	0.98	0.3095
8:58770722:C:T	50	100	1	0.01089
8:58770797:G:A	50	100	0.99	0.3506
8:58770842:T:A	50	98	0.98	0.2431
8:58770911:C:T	50	100	0.99	0.3515
8:58771073:G:A	50	98	0.74	0.01307
8:58771106:G:A	50	98	0.98	0.3664
8:58771127:A:G	49	100	0.99	0.4058
8:58771145:T:G	49	98	0.99	0.03431
8:58771307:C:T	40	95	1	0.3666
8:58771340:A:G	46	97.8	1	0.04684
8:58771409:C:T	50	100	0.99	0.07407
8:58771621:A:C	50	100	0.98	0.3511
8:58771826:C:G	50	98	0.99	0.372
8:58771877:C:T	50	98	1	0.2794
8:58771880:A:G	50	98	0.98	0.3228
8:58771889:G:A	50	100	0.99	0.03431
8:58771897:T:C	50	100	0.99	0.3074
8:58771939:C:T	50	100	0.99	0.04902
8:58772355:A:G	50	100	1	0.07898
8:58772546:C:A	50	98	1	0.2302
8:58772626:C:A	50	96	1	0.3243
8:58772650:G:A	50	100	0.98	0.06391
8:58772676:G:A	50	98	0.96	0.03159
8:58772882:C:T	50	100	0.97	0.2456
8:58773064:T:G	50	100	1	0.01089
8:58773087:A:G	50	100	0.99	0.01071
8:58773208:T:C	50	100	1	0.2879
8:58773311:C:T	50	100	1	0.0276
8:58773533:T:G	50	100	1	0.282
8:58773601:G:T	50	98	1	0.3368
8:58773750:T:C	50	100	0.99	0.04212
8:58773908:A:G	50	100	1	0.4544
8:58774000:T:A	50	100	1	0.2821
8:58774114:C:G	50	100	0.99	0.04375
8:58774533:T:C	50	100	0.99	0.04357
8:58775004:G:A	50	100	1	0.03686
8:58775311:C:T	50	100	1	0.2338
8:58775730:T:A	50	100	0.99	0.04212
8:58775733:C:T	50	100	1	0.2821
8:58776134:G:C	50	100	1	0.1162
8:58776538:G:A	49	100	0.98	0.02451
8:58776554:A:G	49	100	1	0.4532
8:58776691:A:G	50	100	1	0.2338
8:58776811:C:T	50	100	1	0.06627
8:58777685:G:A	50	100	1	0.03068
8:58777823:A:G	50	100	0.99	0.01307
8:58777830:A:T	50	100	1	0.06627
8:58777978:C:A	50	100	0.97	0.05846
8:58778066:C:T	50	100	1	0.02269
8:58778542:A:C	50	100	1	0.2876
8:58778577:A:C	50	100	0.99	0.01307
8:58779080:C:A	50	100	1	0.2825
8:58779210:C:T	50	100	0.98	0.0719
8:58779216:G:A	50	100	1	0.07226
8:58779245:G:A	50	100	0.99	0.06481
8:58779525:C:T	50	100	0.94	0.0158
8:58779565:A:G	50	100	0.98	0.0443
8:58779716:A:C	50	100	1	0.2876
8:58779912:C:T	50	100	0.99	0.04248
8:58780112:C:G	50	100	1	0.1164
8:58780452:G:A	49	100	1	0.4593
8:58780829:G:T	50	100	1	0.1164
8:58781630:A:G	50	100	1	0.06736
8:58782068:A:G	49	100	0.98	0.03794
8:58782101:T:G	50	100	1	0.4065
8:58782337:A:G	50	100	1	0.07226
8:58782632:G:T	50	100	1	0.1089
8:58782934:G:A	50	100	1	0.2825
8:58783175:G:A	50	100	1	0.4063
8:58783387:A:T	50	100	1	0.398
8:58783595:C:T	50	100	0.99	0.03431
8:58785311:G:A	50	100	0.98	0.04085
8:58785782:C:A	50	100	0.99	0.03032
8:58785812:C:T	50	100	1	0.2222
8:58785842:C:T	50	100	0.98	0.1785
8:58785870:T:C	50	100	0.99	0.08043
8:58786017:G:A	50	100	1	0.05901
8:58786101:A:G	50	100	1	0.01071
8:58786147:T:C	50	100	0.99	0.08043
8:58786262:C:T	50	100	1	0.1636
8:58786740:A:C	50	100	0.99	0.08043
8:58788339:A:G	50	100	1	0.2507
8:58788644:A:C	50	100	1	0.05901
8:58788760:C:T	50	100	0.99	0.06009
8:58788774:T:C	50	100	1	0.1629
8:58788806:C:T	50	100	1	0.1625
8:58788867:C:T	50	100	1	0.1627
8:58788899:C:G	50	100	1	0.1627
8:58788951:G:A	50	100	1	0.1629
8:58788954:T:C	50	100	1	0.1629
8:58788993:G:A	50	100	0.98	0.01416
8:58789140:C:A	50	100	1	0.1679
8:58789198:G:A	50	100	1	0.1676
8:58789275:G:A	50	100	1	0.1676
8:58789292:T:C	50	98	0.97	0.01253
8:58789383:A:G	50	98	1	0.1678
8:58789472:C:A	50	100	0.99	0.1678
8:58789481:G:A	50	100	0.99	0.1678
8:58789589:G:A	50	100	0.99	0.1676
8:58789743:A:T	50	100	0.99	0.1678
8:58789784:G:T	50	100	1	0.1679
8:58789796:G:A	50	100	0.99	0.4877
8:58789824:A:G	50	100	1	0.1679
8:58790020:A:G	50	100	0.99	0.1679
8:58790114:T:C	50	100	1	0.1683
8:58790115:G:T	50	100	1	0.1681
8:58790218:C:T	50	100	1	0.1679
8:58790240:A:T	50	100	0.98	0.1681
8:58790325:G:A	50	100	1	0.0581
8:58790355:C:T	50	100	0.98	0.1681
8:58790357:T:G	50	100	1	0.1679
8:58790379:G:A	50	100	1	0.1674
8:58790433:G:A	50	100	1	0.1678
8:58790492:G:A	50	100	1	0.1678
8:58790506:G:A	50	100	1	0.1679
8:58790584:T:G	50	100	0.99	0.4873
8:58790669:A:G	50	100	1	0.1681
8:58790731:A:T	50	100	0.99	0.0906
8:58790734:T:A	50	100	1	0.1683
8:58790825:C:T	50	96	0.99	0.1683
8:58790875:A:G	50	98	0.99	0.1683
8:58790908:T:A	50	100	0.99	0.1683
8:58791001:T:C	50	100	0.98	0.1823
8:58791059:T:C	50	100	0.99	0.1681
8:58791131:C:T	50	100	1	0.05828
8:58791356:C:T	50	100	1	0.1681
8:58791390:A:G	50	100	0.99	0.1683
8:58791450:T:C	50	100	0.99	0.4882
8:58791452:C:T	50	100	0.99	0.02397
8:58791484:C:G	50	100	0.99	0.1719
8:58791651:A:G	50	100	0.99	0.1676
8:58791674:T:C	50	100	0.97	0.0906
8:58791749:G:A	50	100	0.99	0.1679
8:58791878:A:G	50	100	1	0.05973
8:58792014:T:G	50	100	0.99	0.1678
8:58792328:C:T	50	100	0.99	0.1676
8:58793054:G:A	50	100	0.99	0.1625
8:58793533:C:T	50	100	0.99	0.04321
8:58793576:A:C	50	100	0.99	0.1619
8:58793658:T:C	50	100	0.99	0.1674
8:58793789:A:G	50	100	0.98	0.498
8:58794312:G:A	50	100	0.99	0.02415
8:58794386:G:A	50	100	0.97	0.4439
8:58794439:T:G	50	100	0.97	0.1679
8:58794651:C:T	50	98	0.85	0.01797
8:58794655:C:T	50	100	0.8	0.0187
8:58794866:A:T	50	98	0.87	0.01834
8:58795392:C:T	50	100	0.93	0.05955
8:58795495:G:A	50	100	0.91	0.04085
8:58795515:A:G	50	100	0.89	0.04103
8:58795750:C:T	50	96	0.92	0.0886
8:58797071:G:C	50	100	0.96	0.02015
8:58797625:G:A	50	100	0.98	0.06863
8:58797691:A:G	50	96	0.96	0.2667
8:58797827:T:C	50	94	0.96	0.3232
8:58798193:G:A	50	98	0.95	0.1432
8:58798490:T:C	50	94	0.93	0.08787
8:58799050:G:A	50	96	0.96	0.03849
8:58799123:G:A	50	98	0.95	0.07643
8:58799151:T:C	50	94	0.96	0.2785
8:58799261:A:G	50	100	1	0.01071
8:58799415:T:A	50	100	1	0.01035
8:58799416:T:C	50	100	0.97	0.02015
8:58799516:T:C	50	100	1	0.01035
8:58799584:A:G	50	100	0.99	0.0167
8:58799611:T:C	50	100	0.94	0.1156
8:58799728:G:A	50	98	0.85	0.05211
8:58799783:C:T	50	98	0.97	0.2304
8:58799804:T:C	50	98	0.97	0.264
8:58799859:G:A	50	100	1	0.01144
8:58799909:C:T	50	94	0.97	0.3744
8:58800034:T:C	50	96	0.94	0.15
8:58800069:A:G	50	100	1	0.01144
8:58800302:A:T	50	100	1	0.01144
8:58800332:T:G	50	96	0.97	0.3411
8:58800487:G:T	50	94	0.97	0.3745
8:58800567:C:G	50	98	0.99	0.03431
8:58800640:A:G	50	100	0.97	0.2687
8:58800684:A:G	50	100	1	0.01162
8:58801066:T:G	50	100	0.96	0.1127
8:58801469:T:C	50	98	0.92	0.1009
8:58802032:G:A	50	100	0.98	0.06336
8:58803413:C:T	50	100	0.92	0.01961
8:58804088:A:G	50	94	0.97	0.3874
8:58804258:G:C	50	98	0.93	0.06881
8:58804355:G:A	50	100	0.93	0.01253
8:58804394:C:T	50	100	0.93	0.03504
8:58804643:A:G	50	96	0.98	0.04503
8:58804701:C:T	50	92	0.95	0.3658
8:58805102:C:T	50	86	0.87	0.2967
8:58805201:T:C	50	100	0.97	0.0423
8:58805328:C:T	50	100	0.95	0.01943
8:58805967:T:C	50	100	1	0.01307
8:58806137:C:T	50	94	0.92	0.3678
8:58806208:T:C	50	96	0.93	0.2046
8:58808045:G:A	50	98	0.93	0.3246
8:58809093:A:G	50	100	0.99	0.01307
8:58809846:T:C	50	96	0.92	0.05447
8:58810812:C:A	50	94	0.93	0.3945
8:58812037:T:A	50	94	0.85	0.03976
8:58812043:G:A	50	100	0.89	0.3462
8:58812489:A:G	50	92	0.85	0.3727
8:58812942:A:C	50	90	0.85	0.2948
8:58813900:C:T	50	86	0.8	0.4628
8:58814545:G:A	50	100	0.75	0.01924
8:58814771:T:G	50	94	0.86	0.06681
8:58814894:T:C	50	86	0.67	0.1302
8:58814898:T:C	50	98	0.69	0.02778
8:58817468:A:T	50	98	0.72	0.01053
8:58817500:C:G	50	98	0.95	0.1271
8:58817526:C:T	50	100	0.97	0.02996
8:58817811:T:A	50	100	0.99	0.02687
8:58818332:T:C	50	100	0.98	0.06935
8:58818459:A:G	50	100	0.97	0.06245
8:58819490:T:A	50	100	0.99	0.1258
8:58820819:A:G	50	94	0.97	0.3862
8:58820829:C:T	50	98	0.96	0.1287
8:58821761:G:A	50	96	0.97	0.1373
8:58822280:C:G	50	98	0.99	0.2564
8:58822420:C:T	50	100	0.97	0.05882
8:58822930:T:C	50	100	0.98	0.1195
8:58823065:C:T	50	100	0.99	0.07008
8:58823109:G:A	50	100	0.9	0.04267
8:58823668:T:G	50	98	0.96	0.128
8:58823841:T:C	50	96	0.98	0.4297
8:58824088:T:A	50	98	0.95	0.128
8:58824203:G:A	50	100	0.9	0.04139
8:58824392:G:T	50	100	0.99	0.06954
8:58824920:A:G	50	96	0.98	0.1284
8:58826354:G:A	50	96	0.98	0.2672
8:58826374:C:T	50	100	1	0.02251
8:58826581:C:T	50	100	0.98	0.06699
8:58826774:C:T	50	100	0.98	0.1674
8:58826879:A:C	50	100	0.95	0.04394
8:58827433:T:C	50	100	0.98	0.0236
8:58827931:G:A	50	98	0.98	0.1509
8:58828331:T:G	50	98	0.98	0.3003
8:58828332:G:T	50	100	0.98	0.1663
8:58828423:T:C	50	100	0.98	0.1647
8:58829489:C:G	50	100	0.99	0.0512
8:58829703:A:G	50	100	0.99	0.02542
8:58829852:C:A	50	98	0.91	0.02832
8:58830080:G:C	50	96	0.99	0.407
8:58830619:T:C	50	100	0.99	0.1296
8:58830628:A:G	50	100	0.99	0.02524
8:58830816:C:A	50	98	0.98	0.09441
8:58831205:G:A	50	96	0.94	0.03794
8:58831663:C:T	50	100	0.99	0.0512
8:58831765:A:G	50	100	0.87	0.02705
8:58831881:T:G	50	100	0.99	0.0512
8:58833366:T:C	50	100	0.99	0.05265
8:58833681:A:C	50	100	0.99	0.4797
8:58833860:G:T	50	98	0.85	0.02142
8:58834157:C:T	50	100	0.99	0.05084
8:58835578:A:T	50	98	0.97	0.07571
8:58836563:C:A	50	100	1	0.06064
8:58837954:G:A	50	100	1	0.01017
8:58838373:C:T	50	100	1	0.06082
8:58838891:G:A	50	100	0.99	0.04267
8:58839435:A:G	50	100	0.99	0.4737
8:58839678:C:G	50	98	0.99	0.1627
8:58840149:T:C	50	98	0.98	0.07643
8:58840233:C:A	50	100	0.99	0.03177
8:58840422:G:A	50	100	1	0.2055
8:58840429:T:C	50	100	0.99	0.2587
8:58840685:C:T	50	100	1	0.03577
8:58840767:T:G	50	100	0.99	0.1687
8:58840887:C:T	50	100	1	0.05084
8:58841369:G:A	50	100	1	0.4833
8:58841495:G:A	50	100	0.98	0.01797
8:58841574:C:T	50	100	1	0.02451
8:58841732:C:T	50	100	0.99	0.1685
8:58841808:G:A	50	100	0.99	0.2228
8:58842618:C:T	50	100	0.99	0.163
8:58843062:C:A	50	98	0.9	0.01725
8:58844339:G:A	50	100	1	0.1275
8:58844720:G:A	50	100	0.74	0.02959
8:58846246:G:T	50	100	0.99	0.1629
8:58846309:C:T	50	100	1	0.03595
8:58846703:G:A	50	100	1	0.163
8:58846859:G:A	50	100	1	0.1275
8:58847020:T:A	50	100	1	0.4828
8:58847143:G:T	50	98	0.98	0.02451
8:58847463:G:A	50	100	0.99	0.02451
8:58847586:G:A	50	98	1	0.02342
8:58848281:G:A	50	100	1	0.2907
8:58849175:T:C	50	100	1	0.2908
8:58849395:C:G	50	100	0.99	0.06663
8:58849833:A:T	50	100	1	0.04993
8:58850003:C:G	50	100	1	0.05084
8:58850622:G:A	50	100	0.99	0.1627
8:58850861:C:T	50	100	0.99	0.1278
8:58851145:C:T	50	100	0.94	0.02378
8:58851191:A:T	49	77.6	0.98	0.2723
8:58851193:A:T	50	78	0.98	0.2665
8:58851195:A:T	50	78	0.96	0.1369
8:58851238:G:A	50	98	1	0.09749
8:58851245:T:G	50	98	0.99	0.1629
8:58851351:T:C	50	98	0.98	0.1485
8:58852156:G:A	50	98	0.98	0.05356
8:58852942:C:G	50	100	0.99	0.3097
8:58853088:C:G	50	100	1	0.05029
8:58853089:A:C	50	100	0.99	0.1937
8:58853273:T:C	50	100	0.99	0.09731
8:58853572:C:T	50	100	0.99	0.3099
8:58853750:T:G	50	100	0.98	0.1647
8:58854181:C:T	50	98	0.98	0.03032
8:58854664:C:T	50	100	0.99	0.3092
8:58855416:A:T	50	100	0.99	0.09768
8:58855933:C:T	50	100	1	0.02415
8:58855995:C:T	50	100	1	0.04103
8:58856010:T:G	50	98	0.96	0.04375
8:58856398:C:T	50	98	0.99	0.3117
8:58856561:G:A	50	96	0.99	0.3791
8:58856973:T:C	50	98	0.98	0.1883
8:58857242:A:T	49	100	1	0.02397
8:58857398:T:C	50	98	0.98	0.07044
8:58857499:A:G	50	100	0.99	0.09641
8:58857830:C:T	50	100	0.99	0.07444
8:58857901:T:C	50	100	0.98	0.1609
8:58858006:G:A	50	100	0.97	0.0236
8:58858109:C:G	50	100	0.98	0.01017
8:58858113:T:C	50	100	0.71	0.01053
8:58858772:C:G	50	100	0.98	0.1612
8:58859559:C:G	50	100	0.98	0.2166
8:58860350:G:A	50	98	0.98	0.1467
8:58860558:T:C	50	100	1	0.05011
8:58860571:C:T	50	96	0.87	0.08733
8:58860697:G:A	50	100	1	0.02977
8:58860945:C:G	50	100	1	0.1302
8:58861256:T:C	50	100	0.99	0.07825
8:58861378:A:G	50	100	1	0.01344
8:58861803:G:A	50	100	0.98	0.07081
8:58863410:A:G	50	100	1	0.04902
8:58863845:A:G	50	98	1	0.02415
8:58863921:C:T	50	98	1	0.04648
8:58864078:C:T	50	100	1	0.4795
8:58864111:T:G	50	100	0.99	0.3471
8:58864169:C:T	50	100	1	0.4784
8:58864406:C:T	50	100	1	0.04049
8:58864539:C:T	50	98	0.99	0.3609
8:58864548:T:C	50	98	0.98	0.3602
8:58864803:T:G	50	100	0.98	0.1614
8:58865140:C:A	50	100	1	0.4403
8:58865434:T:C	50	98	1	0.01725
8:58865692:G:T	50	100	0.99	0.358
8:58865919:C:A	50	100	0.99	0.07879
8:58866669:T:C	50	100	0.98	0.1621
8:58867190:A:G	50	100	0.88	0.0167
8:58867457:G:C	50	100	0.99	0.4926
8:58867472:G:A	50	100	1	0.01017
8:58867751:G:A	50	100	1	0.03086
8:58867782:C:A	50	100	1	0.02415
8:58868149:C:T	50	100	0.99	0.3602
8:58868271:A:G	50	96	0.98	0.04847
8:58868360:T:C	50	98	0.98	0.03032
8:58868367:T:C	50	100	0.98	0.3753
8:58868527:T:C	50	100	0.99	0.3747
8:58868679:G:A	50	100	0.99	0.374
8:58869157:G:A	50	100	0.98	0.05229
8:58869323:T:G	50	98	0.98	0.1182
8:58870065:T:C	50	100	0.98	0.01053
8:58870196:C:A	50	100	0.99	0.3725
8:58870724:T:G	49	100	0.87	0.01344
8:58870887:T:C	50	100	1	0.02832
8:58870948:C:T	50	98	0.98	0.1668
8:58871251:G:C	50	98	0.98	0.1507
8:58871333:A:G	50	98	0.99	0.02614
8:58871484:C:T	50	96	0.97	0.4225
8:58871645:A:T	50	98	0.96	0.05047
8:58871732:T:C	50	96	0.97	0.2106
8:58871838:T:C	50	100	0.96	0.02542
8:58871950:A:G	50	98	0.92	0.04593
8:58872177:T:C	50	98	0.96	0.2484
8:58872466:G:A	50	98	0.95	0.09205
8:58872710:G:T	50	88	0.89	0.09041
8:58872773:G:A	50	98	0.97	0.0256
8:58872781:C:T	50	96	0.94	0.4334
8:58872853:G:A	50	96	0.94	0.4292
8:58873004:C:A	50	98	0.93	0.4648
8:58873020:A:G	50	100	0.93	0.03595
8:58873124:T:C	50	96	0.97	0.2032
8:58873481:A:T	50	96	0.98	0.2046
8:58873896:T:C	50	94	0.93	0.03849
8:58874061:G:T	49	95.9	0.98	0.08243
8:58874728:G:T	50	98	0.98	0.2008
8:58874780:C:T	50	100	0.97	0.0118
8:58875131:A:T	50	100	0.89	0.05338
8:58875241:A:G	50	98	0.98	0.2003
8:58875313:C:T	50	98	0.98	0.2003
8:58875974:T:C	50	98	0.98	0.2003
8:58875988:G:A	50	100	0.97	0.2159
8:58876117:C:T	50	94	0.96	0.3549
8:58876354:G:A	50	98	0.98	0.2003
8:58876427:A:C	50	98	0.98	0.2003
8:58877141:T:A	50	100	0.98	0.2141
8:58877651:G:C	49	95.9	0.98	0.4548
8:58877860:A:T	43	86	0.96	0.1245
8:58877862:A:T	50	100	0.97	0.2373
8:58878188:A:C	50	98	0.98	0.1943
8:58878344:T:C	50	98	0.98	0.1943
8:58878433:G:A	50	98	0.96	0.01852
8:58879027:C:T	50	98	0.95	0.1594
8:58879879:T:C	50	98	0.98	0.1943
8:58880180:G:A	50	100	0.94	0.1235
8:58880219:C:T	50	98	0.98	0.2135
8:58880241:A:G	50	96	0.97	0.4519
8:58880659:A:C	50	98	0.99	0.1943
8:58880728:A:T	50	100	0.95	0.03268
8:58881133:C:T	50	100	0.97	0.2384
8:58881532:C:T	50	98	0.98	0.08842
8:58881598:C:T	50	98	0.99	0.1943
8:58882617:T:C	50	98	0.97	0.3297
8:58883226:T:C	50	98	0.98	0.2186
8:58883360:A:G	50	98	0.98	0.2157
8:58883671:G:C	50	96	0.96	0.1206
8:58883998:T:C	50	100	0.96	0.01924
8:58884057:C:T	50	92	0.94	0.2825
8:58885500:G:A	50	100	0.9	0.0236
8:58885727:A:G	50	98	0.9	0.06155
8:58886439:C:T	50	100	0.98	0.1952
8:58886808:A:G	50	100	0.99	0.4804
8:58887026:T:C	50	100	0.99	0.1046
8:58887222:G:A	50	100	1	0.4808
8:58887261:G:A	50	100	0.99	0.09513
8:58887625:T:C	50	100	1	0.02633
8:58887627:C:T	50	100	0.99	0.1816
8:58887887:A:G	50	100	1	0.4809
8:58888276:C:T	50	100	0.99	0.3355
8:58888490:C:T	50	100	0.99	0.3355
8:58888615:C:T	50	100	1	0.04811
8:58888786:C:T	50	100	0.98	0.061
8:58888889:C:T	49	100	1	0.04993
8:58888976:T:A	50	100	0.99	0.09477
8:58889043:A:G	50	100	1	0.04811
8:58889093:G:A	50	100	0.95	0.06046
8:58889229:A:C	49	98	1	0.4802
8:58889233:C:A	46	95.7	0.66	0.02469
8:58889373:A:G	50	100	0.98	0.1097
8:58889595:A:G	50	100	0.95	0.01434
8:58889600:A:G	50	100	1	0.478
8:58889662:C:T	50	100	1	0.05919
8:58890103:C:A	50	100	1	0.2591
8:58890312:C:T	50	100	1	0.01906
8:58890398:A:G	50	100	1	0.01071
8:58890877:C:G	50	100	0.98	0.07335
8:58891160:G:A	50	100	1	0.329
8:58891277:T:C	50	100	1	0.4786
8:58891688:A:G	50	100	1	0.3179
8:58891792:T:C	50	100	1	0.4786
8:58891799:T:C	50	100	0.97	0.04394
8:58891941:C:G	50	100	0.98	0.08315
8:58892184:T:G	50	100	1	0.01543
8:58892999:G:A	50	100	1	0.1903
8:58893158:G:T	50	100	0.99	0.02415
8:58893179:G:A	49	98	1	0.4949
8:58893626:C:T	50	100	1	0.01071
8:58893782:A:G	50	100	0.93	0.02977
8:58893831:A:G	50	100	1	0.1915
8:58893852:C:T	50	100	0.97	0.07462
8:58893988:A:G	50	100	1	0.3112
8:58894105:T:C	50	100	1	0.4813
8:58894236:C:A	50	100	1	0.05483
8:58894267:T:C	50	100	1	0.03976
8:58894377:A:G	50	100	1	0.1058
8:58894732:A:T	50	100	0.98	0.1923
8:58894805:A:C	50	100	1	0.1923
8:58894852:C:A	49	100	1	0.02288
8:58895064:C:T	50	100	0.98	0.07444
8:58895250:C:T	50	100	1	0.3126
8:58895322:A:C	50	100	0.99	0.01434
8:58895363:T:A	50	100	1	0.04993
8:58895720:C:A	50	100	1	0.1874
8:58895748:C:G	50	98	1	0.4828
8:58895971:G:C	50	100	1	0.05483
8:58896058:T:C	50	100	1	0.4593
8:58896180:C:T	50	100	1	0.01307
8:58896376:A:T	50	100	1	0.461
8:58896660:C:T	50	100	1	0.05901
8:58896902:G:C	50	100	1	0.1928
8:58897226:A:G	50	100	0.94	0.05937
8:58897281:C:G	50	100	1	0.4628
8:58897304:T:C	50	100	0.92	0.09277
8:58897384:G:A	50	100	1	0.4628
8:58897749:T:G	50	100	1	0.3112
8:58897811:T:G	50	100	1	0.02977
8:58897819:T:A	49	98	1	0.4562
8:58897984:T:C	50	100	1	0.02977
8:58898013:C:T	50	100	1	0.4628
8:58898318:C:T	50	100	0.98	0.05356
8:58898895:T:C	50	100	1	0.463
8:58898993:G:A	50	100	1	0.1901
8:58899165:T:G	50	100	1	0.4628
8:58899211:C:G	50	100	1	0.189
8:58899554:T:C	50	100	1	0.03994
8:58899626:C:T	50	100	0.99	0.1797
8:58899778:A:C	50	100	1	0.4628
8:58899900:A:G	50	100	1	0.4628
8:58900379:G:A	50	100	1	0.4628
8:58900646:T:G	50	98	1	0.4628
8:58900870:C:T	50	100	1	0.4628
8:58900919:T:C	50	100	0.99	0.179
8:58901201:T:C	50	100	1	0.4628
8:58901250:G:A	50	100	0.98	0.05065
8:58901771:A:T	50	100	1	0.4628
8:58901829:G:C	50	100	1	0.02977
8:58901880:G:A	50	100	1	0.02288
8:58901903:G:C	50	100	1	0.05882
8:58902107:G:T	50	100	0.99	0.4624
8:58902129:T:G	50	100	0.99	0.4622
8:58902255:T:C	50	100	1	0.02324
8:58902394:A:T	50	98	0.99	0.4109
8:58902559:T:C	50	98	1	0.4593
8:58902613:A:C	50	100	0.98	0.0541
8:58902769:C:G	50	100	1	0.2066
8:58902930:T:G	50	100	1	0.02306
8:58903065:G:A	50	100	1	0.05356
8:58903070:G:A	50	100	1	0.4582
8:58903812:T:C	50	100	1	0.04829
8:58904247:T:A	50	100	1	0.4579
8:58904309:T:C	50	100	1	0.4152
8:58904426:T:C	50	100	1	0.4579
8:58904509:A:G	50	100	1	0.4579
8:58904545:C:T	50	100	0.99	0.03486
8:58904895:T:C	50	100	1	0.4579
8:58904914:C:T	50	100	1	0.4579
8:58904984:G:A	50	100	0.98	0.06863
8:58905107:A:C	50	100	1	0.09296
8:58905221:G:A	50	100	0.99	0.08951
8:58905947:C:T	50	100	1	0.02397
8:58907049:G:A	50	98	0.99	0.04158
8:58907120:C:T	50	100	1	0.05356
8:58907485:C:T	50	100	1	0.03994
8:58907572:G:A	50	100	0.9	0.0463
8:58907702:G:A	50	100	0.96	0.2075
8:58907796:T:C	50	100	1	0.03195
8:58908121:G:C	50	100	1	0.05592
8:58908288:G:A	50	100	1	0.02505
8:58909409:C:T	50	100	1	0.01307
8:58909693:T:G	50	100	1	0.02378
8:58909914:T:C	50	100	1	0.219
8:58910210:A:T	50	100	1	0.05937
8:58910813:A:G	50	100	1	0.2669
8:58910932:A:G	50	100	1	0.2115
8:58911376:T:C	50	100	1	0.06137
8:58911478:G:A	50	100	1	0.03976
8:58911737:T:C	50	100	1	0.09731
8:58912340:T:C	50	100	1	0.05773
8:58912506:A:G	50	100	1	0.1796
8:58912574:A:G	50	100	1	0.2651
8:58913370:C:T	50	100	1	0.03976
8:58913478:T:C	50	100	1	0.09786
8:58913600:T:C	50	100	0.97	0.03976
8:58913960:C:T	50	100	1	0.2179
8:58914061:C:T	50	100	0.99	0.1906
8:58914259:C:T	50	100	1	0.2153
8:58914631:C:G	50	100	1	0.05919
8:58914761:G:A	50	100	0.99	0.01816
8:58914861:G:A	50	100	1	0.1908
8:58914994:C:T	50	100	1	0.1839
8:58915013:C:T	50	100	1	0.05065
8:58915170:C:A	50	100	1	0.02324
8:58915227:G:T	50	98	1	0.05828
8:58915334:C:T	47	93.6	1	0.05065
8:58915437:G:A	43	100	0.99	0.01053
8:58915636:G:A	50	100	1	0.02306
8:58915841:A:G	50	100	1	0.01035
8:58918848:T:C	49	100	1	0.07426
8:58919237:C:T	50	100	1	0.01888
8:58919400:C:T	25	76	1	0.4486
8:58920340:A:C	50	98	0.95	0.03359
8:58920601:A:G	50	100	1	0.01035
8:58920637:G:C	46	89.1	1	0.1839
8:58920798:A:G	50	100	1	0.07462
8:58921353:C:A	50	100	1	0.01888
8:58921710:C:T	50	100	1	0.01634
8:58922380:C:T	50	100	0.96	0.09277
8:58922653:G:A	50	100	1	0.05755
8:58922845:C:T	50	100	1	0.4274
8:58923194:T:C	50	100	1	0.03304
8:58923442:C:T	50	100	1	0.268
8:58923579:C:T	50	100	1	0.268
8:58924137:A:T	50	100	1	0.02306
8:58924945:C:T	50	100	1	0.2186
8:58925095:C:T	50	100	1	0.2155
8:58925352:G:A	50	100	1	0.09622
8:58925354:G:A	50	98	1	0.02487
8:58925574:A:G	50	100	0.98	0.03322
8:58925669:C:T	50	100	1	0.2914
8:58925755:C:G	50	100	1	0.02451
8:58925776:G:A	50	100	1	0.1777
8:58926270:T:A	50	100	1	0.01035
8:58926839:G:A	50	100	1	0.03667
8:58927502:T:G	50	100	1	0.01888
8:58927524:C:T	50	100	1	0.1899
8:58927549:C:T	50	100	1	0.07444
8:58927946:C:T	50	100	1	0.02306
8:58928072:C:T	50	100	1	0.06427
8:58928133:T:C	50	100	1	0.01035
8:58928658:C:T	50	100	1	0.2861
8:58928730:A:G	50	100	1	0.0167
8:58929116:C:G	50	100	1	0.2636
8:58929143:G:C	50	100	1	0.0167
8:58929236:C:T	50	100	0.99	0.01888
8:58929238:C:T	50	100	0.98	0.09749
8:58929243:T:C	50	100	1	0.09749
8:58929943:A:G	50	100	1	0.2184
8:58930111:A:C	50	100	1	0.4256
8:58930581:G:C	50	100	1	0.09749
8:58930832:C:T	50	100	1	0.03667
8:58931254:C:A	50	100	1	0.2629
8:58931270:A:C	50	100	1	0.06391
8:58931570:T:C	50	100	1	0.06391
8:58931695:A:C	50	100	1	0.2151
8:58932101:A:G	50	100	0.8	0.01434
8:58932143:G:A	50	100	0.97	0.09749
8:58932237:C:T	50	100	0.8	0.01271
8:58932477:C:T	50	100	1	0.0167
8:58932574:C:A	50	100	1	0.01035
8:58932668:A:T	50	100	1	0.03994
8:58932799:T:C	50	100	1	0.01035
8:58932874:G:C	50	100	1	0.06445
8:58932875:C:T	50	100	1	0.06445
8:58932961:A:G	50	100	1	0.05919
8:58933156:C:T	50	100	1	0.07407
8:58933552:T:G	50	98	0.99	0.3411
8:58934384:T:C	50	100	1	0.2179
8:58935257:C:T	50	100	0.99	0.09749
8:58935368:C:T	50	100	1	0.2482
8:58935376:G:A	50	100	1	0.4199
8:58936085:C:A	50	100	0.99	0.2656
8:58936271:G:A	50	100	0.99	0.4553
8:58936605:T:A	50	100	1	0.05646
8:58938359:G:A	50	100	1	0.02669
8:58938650:G:A	50	100	0.84	0.03704
8:58938754:G:C	50	100	0.99	0.4837
8:58938782:T:C	50	100	0.99	0.09041
8:58939077:G:A	50	100	1	0.0768
8:58939294:A:G	50	100	1	0.0768
8:58939777:T:C	50	100	1	0.04975
8:58939870:C:T	50	100	0.99	0.2698
8:58940128:G:C	50	100	1	0.07317
8:58940324:C:G	50	100	1	0.01053
8:58940385:G:A	50	100	0.99	0.2685
8:58940508:T:C	50	100	1	0.0118
8:58941116:C:T	50	100	0.94	0.01688
8:58941686:A:G	50	100	1	0.01035
8:58941736:T:A	50	100	1	0.01053
8:58941780:C:T	50	100	1	0.02324
8:58942008:G:A	50	100	0.99	0.2889
8:58942193:T:C	50	100	1	0.08515
8:58942373:C:T	50	100	1	0.04593
8:58942731:T:G	50	100	0.99	0.04557
8:58943343:G:A	50	100	0.99	0.01924
8:58943452:T:G	50	100	1	0.0394
8:58943627:A:C	50	98	0.99	0.02033
8:58944077:C:A	50	100	1	0.3161
8:58944106:T:C	50	100	1	0.1826
8:58944202:G:A	50	100	1	0.2807
8:58944363:A:G	50	96	0.96	0.02052
8:58944402:A:C	50	100	1	0.276
8:58944463:T:A	50	100	1	0.1825
8:58944538:T:C	50	100	1	0.3159
8:58944557:C:T	50	100	1	0.2191
8:58944652:C:T	50	100	1	0.2861
8:58944666:G:A	50	100	1	0.05683
8:58945481:A:C	50	100	1	0.323
8:58946139:T:G	50	100	1	0.2758
8:58946235:A:G	50	100	1	0.2858
8:58946357:T:C	50	100	1	0.3226
8:58946558:T:G	50	100	1	0.02451
8:58947513:C:T	50	100	1	0.2758
8:58947635:T:C	50	100	1	0.2858
8:58948240:A:G	50	100	1	0.2858
8:58948641:A:G	50	100	1	0.01216
8:58948714:T:C	50	100	0.99	0.07208
8:58948754:C:T	50	100	1	0.01035
8:58949586:C:T	50	100	1	0.2858
8:58949617:T:C	50	100	1	0.323
8:58949872:A:G	46	91.3	0.9	0.272
8:58949915:A:G	48	100	1	0.2117
8:58949961:A:G	42	88.1	0.83	0.254
8:58951811:C:T	50	100	1	0.01053
8:58952163:G:A	50	100	0.98	0.02433
8:58952294:G:C	50	100	1	0.2959
8:58952502:T:A	50	98	1	0.1841
8:58952579:T:C	50	100	1	0.03903
8:58952659:T:C	50	100	1	0.2959
8:58953360:T:C	50	100	1	0.01924
8:58953526:T:C	50	100	0.93	0.06028
8:58953703:C:G	50	100	1	0.03232
8:58953846:C:G	50	98	0.99	0.06209
8:58953852:A:T	50	100	1	0.2756
8:58953933:T:C	50	100	1	0.2912
8:58954122:T:C	50	100	1	0.01035
8:58954521:A:C	50	100	1	0.2912
8:58954594:A:G	50	100	1	0.01307
8:58954618:G:A	50	100	1	0.2756
8:58954790:T:C	50	100	1	0.2959
8:58954924:G:A	50	100	1	0.2809
8:58955220:C:G	50	100	1	0.3384
8:58955235:T:C	50	100	0.74	0.01035
8:58955352:G:A	50	100	0.99	0.01561
8:58955893:C:A	50	100	1	0.4942
8:58955977:C:T	50	100	1	0.5
8:58956672:A:G	50	100	1	0.4837
8:58956846:T:C	50	100	1	0.2184
8:58956870:C:T	50	98	0.99	0.4987
8:58956893:A:G	50	100	1	0.4833
8:58957173:G:C	50	100	0.99	0.06572
8:58957417:C:T	50	100	1	0.4935
8:58958686:G:T	50	100	1	0.01924
8:58959017:T:C	49	100	1	0.3972
8:58959316:T:C	50	100	1	0.2188
8:58959586:T:C	50	100	0.81	0.01761
8:58959618:A:G	50	100	1	0.4272
8:58959847:G:A	50	100	1	0.03922
8:58959849:G:A	50	100	1	0.01761
8:58960056:T:G	50	100	1	0.2251
8:58960329:C:T	50	100	1	0.01035
8:58960413:C:T	50	100	1	0.3876
8:58960675:A:C	50	100	0.99	0.04775
8:58961077:T:C	50	100	1	0.3889
8:58961588:C:T	50	100	1	0.05084
8:58961684:T:C	50	100	1	0.03922
8:58961693:A:G	50	98	0.99	0.07044
8:58961728:C:T	50	98	1	0.1485
8:58962076:G:A	50	98	0.96	0.01543
8:58962331:T:C	50	100	1	0.1066
8:58962510:C:G	50	100	1	0.4363
8:58962888:C:A	50	100	1	0.0325
8:58963057:G:C	50	100	1	0.3889
8:58963075:A:C	50	100	0.98	0.1066
8:58963306:G:T	50	100	0.98	0.2553
8:58963318:G:T	50	94	0.96	0.215
8:58964290:A:G	50	100	1	0.01035
8:58965249:C:T	50	98	0.94	0.04539
8:58965415:T:C	50	100	1	0.04539
8:58965618:G:A	50	100	1	0.03631
8:58965674:C:T	50	100	1	0.03922
8:58965686:T:G	50	100	1	0.04539
8:58965756:G:A	50	98	1	0.06935
8:58965895:T:C	33	93.9	0.8	0.01162
8:58965909:T:G	47	95.7	1	0.06736
8:58965913:T:G	47	93.6	1	0.06808
8:58965917:T:G	48	93.8	1	0.06808
8:58965964:T:C	50	100	1	0.04557
8:58966021:C:T	50	100	1	0.4971
8:58966525:T:C	50	100	0.96	0.0285
8:58966562:A:G	50	100	1	0.03268
8:58966848:C:T	50	100	0.99	0.03522
8:58967116:T:C	50	100	1	0.04557
8:58967421:C:A	50	100	1	0.03631
8:58967569:T:G	49	100	1	0.415
8:58967648:T:C	50	100	1	0.1605
8:58968045:T:C	50	100	1	0.05047
8:58968277:C:T	50	100	0.88	0.02614
8:58968321:G:A	50	100	0.99	0.03649
8:58968480:A:T	50	100	1	0.4528
8:58968586:C:G	50	100	0.97	0.01216
8:58968641:T:G	50	100	0.99	0.1369
8:58968805:A:G	50	100	0.99	0.03286
8:58969164:T:C	50	100	1	0.06209
8:58969381:T:A	50	100	1	0.04194
8:58969385:T:C	50	100	0.85	0.01162
8:58969620:C:T	50	100	1	0.06917
8:58969862:G:A	50	100	0.99	0.2012
8:58970213:T:C	50	100	1	0.4138
8:58970292:T:G	50	100	1	0.03341
8:58970339:C:T	50	100	1	0.04248
8:58970707:G:A	50	100	0.95	0.02633
8:58970768:A:T	50	100	1	0.4504
8:58971385:C:T	50	100	0.85	0.01107
8:58971917:C:T	50	100	1	0.06917
8:58971931:T:C	50	100	1	0.03214
8:58972046:T:C	50	100	0.98	0.03377
8:58972159:C:T	50	100	1	0.2037
8:58972160:G:T	50	100	0.99	0.1632
8:58972419:T:C	50	100	0.95	0.0541
8:58972601:A:G	50	100	1	0.2037
8:58973147:A:G	50	100	1	0.03359
8:58973203:T:C	50	100	1	0.04103
8:58973204:G:A	50	100	1	0.4043
8:58973220:G:A	50	100	0.98	0.06554
8:58973344:A:G	50	100	1	0.02869
8:58973347:T:A	50	100	1	0.03214
8:58973469:A:G	50	100	1	0.03359
8:58973513:G:A	50	100	1	0.03958
8:58973753:T:A	50	100	1	0.3949
8:58974553:G:A	50	100	1	0.06899
8:58974903:T:C	50	100	1	0.05156
8:58974932:A:C	50	100	1	0.01089
8:58974940:C:A	50	100	0.99	0.136
8:58974966:G:C	50	100	1	0.1993
8:58975094:C:T	50	100	1	0.3949
8:58975245:T:C	50	100	1	0.01089
8:58975264:C:A	50	98	0.98	0.0728
8:58975403:T:C	50	100	1	0.05356
8:58975575:A:G	50	100	1	0.01089
8:58975585:T:C	50	100	1	0.04049
8:58975628:C:T	50	100	1	0.3949
8:58975699:G:T	50	100	0.99	0.4139
8:58975835:T:A	50	100	0.98	0.0472
8:58975844:C:A	50	100	1	0.04466
8:58976004:G:A	50	100	0.98	0.06699
8:58976254:G:A	50	100	0.99	0.0492
8:58976399:C:T	50	100	0.98	0.06899
8:58976516:T:C	50	100	1	0.04049
8:58976749:A:G	50	100	1	0.04049
8:58976756:C:T	50	100	0.98	0.06899
8:58977008:T:C	50	100	1	0.3949
8:58977047:C:G	50	100	1	0.03359
8:58977301:C:G	50	100	1	0.4041
8:58977571:C:T	50	98	0.92	0.05428
8:58977632:T:G	50	100	1	0.04466
8:58977825:C:A	50	100	1	0.01089
8:58978830:C:T	50	100	0.86	0.01307
8:58978851:G:T	50	100	0.99	0.1634
8:58978885:A:T	50	100	1	0.06209
8:58979344:A:G	50	100	0.99	0.4134
8:58979419:G:T	50	100	1	0.04448
8:58979450:A:G	50	100	1	0.01089
8:58979488:C:T	50	100	1	0.2037
8:58979538:C:T	50	100	0.99	0.4149
8:58979675:G:C	50	100	0.99	0.2411
8:58979761:T:C	50	100	0.98	0.05356
8:58979927:G:A	50	100	0.98	0.4141
8:58980200:C:G	50	100	0.98	0.0659
8:58980367:G:A	50	100	1	0.05374
8:58980680:C:T	50	100	0.7	0.01216
8:58980800:C:T	50	100	1	0.0285
8:58981068:T:C	50	100	1	0.05356
8:58981106:G:T	50	100	1	0.05356
8:58981110:G:A	50	100	1	0.2464
8:58981298:C:T	50	100	0.99	0.02723
8:58981373:C:A	50	100	0.99	0.03377
8:58981527:T:C	50	100	1	0.06935
8:58982259:C:T	50	100	0.98	0.05156
8:58982339:G:A	50	100	0.98	0.05156
8:58982424:A:G	50	100	0.99	0.2489
8:58982571:G:T	50	100	1	0.01107
8:58982592:A:C	50	100	1	0.02633
8:58982678:T:A	50	100	0.98	0.04375
8:58982805:A:G	50	100	0.98	0.05138
8:58983106:C:T	50	100	1	0.06863
8:58983332:T:A	50	100	1	0.4119
8:58983368:A:G	50	100	1	0.0463
8:58983661:A:G	50	100	0.94	0.02542
8:58983924:G:C	50	100	0.98	0.05138
8:58983948:C:A	50	100	0.98	0.4121
8:58984029:T:G	50	100	0.97	0.05138
8:58984664:T:C	50	100	1	0.05828
8:58984946:A:G	50	100	0.97	0.04049
8:58985008:A:G	50	100	1	0.1565
8:58985037:A:G	50	100	1	0.06572
8:58985332:G:A	50	100	1	0.4666
8:58985366:T:C	50	98	0.91	0.01725
8:58985404:A:T	50	100	0.92	0.04593
8:58985407:C:G	50	100	1	0.06826
8:58985472:T:G	50	100	1	0.06572
8:58985501:T:G	50	100	0.99	0.4109
8:58985574:A:G	50	100	0.95	0.04557
8:58985704:C:T	50	100	0.95	0.05465
8:58985944:A:G	50	100	0.99	0.4247
8:58986572:G:C	50	100	1	0.06572
8:58986865:G:A	50	100	0.93	0.02687
8:58986983:C:T	50	100	1	0.04757
8:58987049:G:T	49	100	1	0.06572
8:58987111:T:C	50	100	1	0.2471
8:58987355:C:T	50	100	1	0.06572
8:58987361:C:T	50	100	0.97	0.03976
8:58987565:T:C	50	100	0.99	0.05864
8:58987644:G:A	50	100	0.96	0.03486
8:58988061:A:G	50	100	0.99	0.4256
8:58988153:T:C	50	100	1	0.471
8:58989033:G:T	50	100	1	0.409
8:58989254:G:T	50	100	0.99	0.4798
8:58989298:A:G	50	100	0.96	0.03958
8:58989450:G:A	49	100	1	0.04775
8:58989839:T:A	50	100	0.99	0.05428
8:58989985:T:A	50	100	0.92	0.04521
8:58990712:T:C	50	100	0.99	0.06536
8:58990825:C:G	50	100	1	0.1598
8:58991490:C:T	50	100	1	0.1797
8:58991770:A:G	50	100	1	0.04775
8:58993493:C:T	50	100	1	0.04666
8:58993915:A:G	50	100	1	0.04684
8:58994228:G:A	50	98	0.97	0.05174
8:58994351:G:A	50	100	1	0.05882
8:58994417:T:C	50	100	0.91	0.07625
8:58994419:T:C	47	97.9	0.98	0.3148
8:58994852:C:G	50	96	0.86	0.02033
8:58994963:T:C	50	100	0.99	0.06554
8:58995143:C:G	50	100	1	0.02578
8:58995470:A:G	50	100	1	0.4103
8:58995596:C:T	50	100	1	0.2533
8:58996105:C:A	50	100	0.95	0.04394
8:58996521:G:A	50	100	0.93	0.03813
8:58996552:T:G	50	100	1	0.05882
8:58996585:A:G	50	100	0.99	0.4798
8:58996669:A:G	50	100	1	0.02578
8:58996891:G:A	50	100	0.99	0.04702
8:58997011:C:G	50	96	0.98	0.03758
8:58997188:G:A	50	100	0.98	0.06064
8:58997476:G:A	50	100	1	0.01707
8:58997832:G:T	50	100	1	0.2467
8:58998035:G:A	50	100	0.98	0.06046
8:58998348:G:A	50	100	1	0.1592
8:58998522:T:A	32	75	0.85	0.1964
8:58998525:A:T	30	76.7	0.84	0.1921
8:58998793:T:A	50	100	0.99	0.02578
8:58998849:C:T	50	100	1	0.03813
8:58998931:T:A	50	100	0.94	0.03813
8:58999078:T:C	50	100	0.94	0.03831
8:58999092:T:C	50	100	0.99	0.4795
8:58999321:T:G	50	100	1	0.4592
8:58999336:A:C	50	98	1	0.4098
8:58999352:A:T	50	100	0.99	0.4303
8:58999354:T:C	50	100	0.99	0.4299
8:58999371:C:G	50	100	1	0.04666
8:59000178:T:C	50	100	1	0.4098
8:59000863:A:C	50	100	0.98	0.06064
8:59001115:G:T	50	100	1	0.05465
8:59001220:T:G	50	100	1	0.0492
8:59001273:C:T	50	100	1	0.0492
8:59001421:A:G	50	100	1	0.4103
8:59001581:A:C	50	100	0.96	0.03903
8:59001641:G:A	50	98	0.99	0.4101
8:59001944:T:C	50	100	0.99	0.4851
8:59002323:T:C	50	98	0.99	0.0394
8:59002368:G:A	50	98	0.99	0.4107
8:59002375:G:A	50	100	0.99	0.4297
8:59002453:G:A	50	100	0.99	0.2466
8:59002585:C:T	50	100	1	0.01398
8:59002626:A:C	50	100	0.99	0.06409
8:59002986:T:A	50	100	0.99	0.4303
8:59003078:C:T	50	100	0.99	0.06064
8:59003497:C:T	50	100	1	0.06064
8:59004139:G:A	50	100	1	0.02578
8:59004584:C:A	50	100	1	0.06064
8:59005078:G:A	50	100	0.99	0.3695
8:59005229:G:A	50	100	1	0.06064
8:59005645:G:A	50	100	1	0.08769
8:59006310:T:C	50	100	1	0.02578
8:59007181:G:A	50	100	1	0.06064
8:59007477:C:A	50	100	0.88	0.01253
8:59007701:T:C	50	100	1	0.02542
8:59007756:T:C	50	100	0.99	0.03849
8:59008612:T:C	50	100	0.97	0.04793
8:59008854:C:T	50	100	1	0.09241
8:59009466:G:A	50	100	0.98	0.1432
8:59009808:G:C	50	100	1	0.0345
8:59010237:T:A	50	100	0.99	0.05991
8:59010238:C:T	50	100	0.99	0.05991
8:59010387:A:C	50	100	1	0.0345
8:59010827:A:G	50	100	0.96	0.1438
8:59011314:T:C	50	100	1	0.04847
8:59011315:G:C	50	100	1	0.04866
8:59011335:A:T	50	100	1	0.04067
8:59011356:C:T	50	100	1	0.02088
8:59012051:G:T	50	100	0.99	0.4499
8:59012231:T:C	50	100	0.99	0.06082
8:59012633:T:C	50	100	0.98	0.03123
8:59012690:A:C	50	100	0.99	0.3034
8:59012798:C:A	50	100	0.99	0.4497
8:59012886:G:A	50	100	0.99	0.4495
8:59013059:C:T	50	100	0.99	0.4499
8:59013210:A:G	50	100	1	0.01307
8:59013475:A:G	50	100	1	0.03686
8:59013640:G:A	50	100	0.99	0.4853
8:59014072:G:A	50	100	0.9	0.03195
8:59014097:T:G	50	100	1	0.1017
8:59014214:T:C	50	100	0.86	0.03195
8:59014888:C:G	50	100	1	0.03704
8:59014889:C:T	50	100	1	0.1131
8:59015150:A:G	50	100	1	0.01997
8:59015571:C:T	50	100	1	0.02052
8:59015846:T:C	50	100	0.92	0.03123
8:59017003:C:T	50	100	0.99	0.2754
8:59017394:C:T	50	100	1	0.06082
8:59017705:G:T	50	100	0.99	0.1402
8:59017996:C:T	50	100	0.99	0.1512
8:59018277:G:C	50	100	0.97	0.2582
8:59018421:C:A	50	100	0.99	0.1701
8:59018489:T:C	50	100	0.98	0.02251
8:59019068:A:G	50	100	0.99	0.01997
8:59019192:G:T	50	100	0.97	0.0236
8:59019818:G:A	50	100	0.99	0.0463
8:59020047:G:A	50	100	1	0.03994
8:59020079:T:C	50	100	0.99	0.1901
8:59020822:T:C	50	100	0.98	0.2656
8:59021227:T:C	50	100	0.99	0.1402
8:59021477:A:T	46	97.8	0.98	0.01489
8:59021479:A:T	46	91.3	0.95	0.09386
8:59021483:T:A	44	95.5	0.99	0.02869
8:59021485:T:A	46	97.8	1	0.02015
8:59021494:A:T	48	89.6	0.91	0.1133
8:59021500:G:A	44	93.2	0.98	0.11
8:59021605:A:G	50	100	0.93	0.02669
8:59021607:A:G	50	100	0.97	0.4521
8:59021637:A:C	50	100	0.95	0.0345
8:59021718:T:G	50	100	0.91	0.0345
8:59021892:A:T	50	100	0.98	0.2651
8:59022464:C:T	50	100	0.99	0.1456
8:59022883:C:T	50	100	0.99	0.1659
8:59023133:C:T	50	100	0.99	0.04321
8:59023241:T:A	50	100	1	0.01126
8:59023325:A:G	50	100	1	0.06028
8:59023561:T:A	50	100	0.93	0.02197
8:59023598:A:G	50	100	0.99	0.1903
8:59023747:C:G	50	100	0.91	0.03068
8:59023908:G:A	50	100	0.93	0.02542
8:59024275:T:A	50	100	0.99	0.1661
8:59024384:T:C	50	100	1	0.02015
8:59024557:T:G	50	100	0.97	0.1088
8:59024808:C:T	50	100	0.96	0.193
8:59024923:T:C	50	100	0.99	0.1761
8:59025084:G:A	50	100	0.99	0.3019
8:59025152:C:G	50	100	0.95	0.1494
8:59025487:T:C	50	100	0.93	0.02651
8:59025520:G:A	50	100	0.82	0.0256
8:59025541:C:T	50	100	0.93	0.02179
8:59025610:G:A	50	100	0.99	0.2021
8:59025862:G:A	50	100	0.98	0.3286
8:59026019:G:T	50	100	0.99	0.2108
8:59026122:G:T	50	100	0.91	0.03359
8:59026233:C:T	50	100	1	0.1354
8:59026253:C:T	50	100	0.87	0.02524
8:59026478:T:C	50	100	0.99	0.3976
8:59026535:G:T	50	100	0.99	0.01398
8:59026623:A:C	50	100	0.98	0.1621
8:59026953:T:A	50	100	0.99	0.2048
8:59027104:G:A	50	100	0.98	0.4029
8:59027244:T:C	50	100	0.98	0.02415
8:59027349:A:T	50	100	0.9	0.03976
8:59027781:G:A	50	100	0.97	0.08243
8:59029016:A:G	50	96	0.95	0.4116
8:59029019:G:A	50	100	0.96	0.1393
8:59030407:A:G	50	100	0.98	0.02378
8:59030487:C:T	50	100	0.97	0.01943
8:59031215:C:T	50	100	0.8	0.01053
8:59031339:T:C	50	98	0.97	0.1668
8:59031920:C:T	50	100	0.98	0.1545
8:59031956:T:C	50	96	0.99	0.2436
8:59032048:T:A	50	98	0.99	0.01362
8:59032765:T:C	50	98	0.99	0.2435
8:59033129:G:A	50	98	0.98	0.1957
8:59033474:G:A	50	98	0.99	0.1957
8:59033875:T:C	50	100	0.98	0.06718
8:59033947:G:C	50	98	0.98	0.1959
8:59033971:C:T	50	100	0.98	0.1625
8:59034162:T:C	50	100	0.96	0.0679
8:59034353:C:T	50	100	0.94	0.03776
8:59034675:C:T	50	98	0.98	0.1957
8:59034864:C:T	50	98	0.97	0.4245
8:59034900:G:C	50	100	0.84	0.02288
8:59034994:T:C	50	100	0.95	0.0394
8:59036018:C:T	50	100	0.98	0.0345
8:59036032:C:T	50	100	0.98	0.1629
8:59037032:G:T	50	100	0.95	0.02142
8:59037298:A:C	50	100	0.91	0.01344
8:59037543:T:C	50	98	0.97	0.02814
8:59037556:C:A	50	100	0.97	0.01525
8:59037662:C:T	50	98	0.98	0.1008
8:59037825:T:G	50	100	0.98	0.06881
8:59038271:C:T	50	100	1	0.02179
8:59038309:T:A	50	100	1	0.02197
8:59038612:C:A	50	100	1	0.02179
8:59038983:C:T	50	100	1	0.02179
8:59039531:T:C	50	100	0.99	0.06736
8:59039734:G:A	50	100	1	0.01089
8:59039904:A:C	50	100	1	0.02179
8:59040060:C:T	50	100	1	0.02179
8:59040103:G:C	50	98	0.95	0.05592
8:59040111:C:T	50	100	1	0.02179
8:59040190:G:T	49	100	1	0.02215
8:59040517:A:G	50	98	1	0.04866
8:59040558:C:T	50	100	0.96	0.02052
8:59040772:A:T	50	100	0.99	0.06718
8:59041280:C:T	50	100	0.97	0.03958
8:59041447:A:G	50	98	0.96	0.03558
8:59041458:A:T	50	98	0.99	0.0472
8:59041471:T:C	50	98	0.99	0.04866
8:59041936:G:A	50	96	1	0.04049
8:59041989:C:A	50	100	0.95	0.01816
8:59042247:A:G	50	100	1	0.02179
8:59042338:A:T	50	100	1	0.02197
8:59042434:T:C	50	100	1	0.01053
8:59042534:G:C	50	100	1	0.02179
8:59042582:T:C	50	100	1	0.02197
8:59043801:C:T	50	100	1	0.02179
8:59044501:G:A	50	100	1	0.02179
8:59044589:G:A	50	100	1	0.01071
8:59044639:A:T	50	100	1	0.02179
8:59044702:G:A	50	100	1	0.02179
8:59044806:C:T	50	98	0.94	0.05592
8:59044901:C:G	50	100	1	0.02179
8:59044967:G:C	50	100	1	0.02179
8:59045037:T:C	50	100	1	0.02179
8:59045545:T:C	50	100	1	0.02179
8:59045582:A:G	50	98	0.98	0.1478
8:59045834:C:T	50	100	1	0.01325
8:59046184:T:G	50	100	1	0.02179
8:59046213:G:A	50	98	0.88	0.03032
8:59046600:A:G	50	98	1	0.07553
8:59046617:A:C	50	100	1	0.02179
8:59046638:A:T	50	98	1	0.07553
8:59046674:A:G	50	94	0.96	0.4009
8:59046687:A:G	50	100	1	0.02179
8:59046992:T:C	50	98	0.98	0.1476
8:59047088:G:C	50	100	1	0.02179
8:59047210:T:G	48	100	0.83	0.01035
8:59047247:C:T	47	100	1	0.02179
8:59047279:C:T	49	100	0.97	0.01834
8:59047317:T:C	49	98	0.94	0.05646
8:59047479:G:A	50	94	0.96	0.4012
8:59047532:C:T	50	100	1	0.02179
8:59047547:T:C	50	100	1	0.02197
8:59047576:T:C	49	100	0.97	0.02397
8:59047666:T:G	50	100	1	0.0216
8:59047727:G:A	50	98	0.86	0.02996
8:59048957:C:T	50	98	0.99	0.07498
8:59049037:G:C	50	98	0.98	0.0492
8:59049146:C:T	50	96	0.98	0.3537
8:59049433:G:A	50	100	1	0.0216
8:59049539:T:C	50	100	0.94	0.03268
8:59050187:T:C	50	100	0.98	0.05828
8:59050245:C:T	50	100	0.97	0.1894
8:59050454:C:T	50	100	1	0.02124
8:59050639:A:T	50	100	1	0.02142
8:59050947:G:C	50	100	1	0.01089
8:59051109:T:A	50	100	0.98	0.1236
8:59051122:G:T	50	100	0.98	0.03359
8:59051178:A:G	49	98	0.98	0.2821
8:59051270:T:C	50	100	1	0.1004
8:59051294:T:G	50	100	1	0.01107
8:59051443:T:G	50	100	1	0.02124
8:59051813:T:G	50	100	0.98	0.1238
8:59051828:G:A	50	100	1	0.09985
8:59051969:A:T	50	100	0.98	0.181
8:59052406:A:C	50	100	1	0.0345
8:59052641:G:A	50	100	0.97	0.1483
8:59052982:G:T	50	100	1	0.02124
8:59053095:A:G	50	100	1	0.1004
8:59053170:T:A	50	100	0.98	0.1238
8:59053379:G:A	50	100	1	0.02124
8:59053608:T:G	50	100	0.98	0.1238
8:59053919:A:G	50	100	1	0.02142
8:59053924:C:G	50	100	1	0.02124
8:59053931:A:G	50	100	1	0.02124
8:59054243:G:A	50	100	0.95	0.01634
8:59054320:T:C	50	100	0.98	0.1819
8:59054328:A:G	50	98	0.92	0.0236
8:59054351:C:T	50	100	0.98	0.0394
8:59054970:A:G	50	92	0.97	0.04103
8:59056644:T:G	50	100	1	0.04448
8:59056746:G:T	50	100	0.99	0.04103
8:59056848:G:A	50	100	0.99	0.04176
8:59057292:A:G	50	100	0.97	0.03903
8:59057778:A:T	50	100	0.96	0.1238
8:59057989:T:A	50	100	0.98	0.1238
8:59058541:G:A	50	100	0.99	0.01089
8:59058671:C:T	50	100	0.84	0.0167
8:59058860:T:A	50	100	0.98	0.3711
8:59058900:G:C	50	100	1	0.07879
8:59059040:G:T	50	100	0.98	0.362
8:59059229:T:C	50	100	1	0.01525
8:59059750:G:C	50	100	0.98	0.3833
8:59059897:G:A	50	100	0.96	0.1431
8:59060195:A:G	50	98	0.99	0.01089
8:59060323:T:C	50	100	1	0.01089
8:59060433:C:A	50	98	0.94	0.01888
8:59060464:A:T	50	100	0.98	0.3706
8:59060886:A:G	50	98	0.94	0.03976
8:59060935:C:T	50	100	0.99	0.03377
8:59061106:G:A	50	100	0.98	0.01089
8:59061209:C:T	50	98	0.98	0.4515
8:59061348:A:G	50	100	0.99	0.1013
8:59061616:C:A	50	100	0.92	0.0187
8:59062585:T:G	50	100	1	0.01688
8:59063221:C:T	50	100	0.8	0.01779
8:59063509:C:T	50	98	0.96	0.07607
8:59064084:G:T	50	100	0.96	0.1993
8:59064251:T:C	50	100	0.92	0.03813
8:59064275:A:G	50	98	0.93	0.05483
8:59064625:A:G	50	100	0.99	0.04503
8:59064874:A:C	50	100	0.95	0.1993
8:59065237:A:C	50	96	0.82	0.08696
8:59066475:A:G	50	96	0.9	0.4441
8:59066693:A:G	50	100	0.9	0.03667
8:59067280:G:A	50	100	0.72	0.01235
8:59067389:A:G	50	96	0.87	0.1828
8:59067722:C:T	50	98	0.9	0.01271
8:59067836:A:G	50	100	0.7	0.01053
8:59068217:C:T	50	84	0.79	0.138
8:59068223:A:G	50	98	0.76	0.01852
8:59068503:G:A	50	80	0.73	0.4855
8:59068844:C:T	50	98	0.87	0.02251
8:59068871:A:T	50	98	0.93	0.01816
8:59069380:G:A	50	98	0.9	0.07335
8:59069590:G:A	50	98	0.95	0.01707
8:59069655:A:G	50	98	0.96	0.0167
8:59069955:C:G	50	98	0.97	0.09895
8:59069966:T:C	50	98	0.88	0.03831
8:59069973:C:G	50	98	0.88	0.4933
8:59070126:A:G	49	100	0.98	0.0541
8:59070142:C:T	50	96	0.9	0.3626
8:59070969:C:T	50	100	0.96	0.01452
8:59072106:A:G	50	100	0.96	0.4158
8:59073233:C:T	50	100	0.98	0.4214
8:59073548:G:T	50	100	0.96	0.06572
8:59073895:C:T	50	98	0.77	0.01344
8:59073903:A:G	50	98	0.92	0.01507
8:59074369:G:C	50	100	0.85	0.0167
8:59074509:C:A	50	100	0.83	0.0216
8:59074578:C:T	50	100	0.96	0.3985
8:59074637:G:C	50	100	0.96	0.05338
8:59074678:A:G	50	100	0.96	0.01507
8:59074813:A:G	50	98	0.78	0.01543
8:59075278:T:C	50	98	0.82	0.03068
8:59075863:G:C	50	98	0.88	0.03395
8:59075938:G:C	50	100	0.96	0.3981
8:59075959:C:G	50	100	0.82	0.02142
8:59076020:G:A	49	75.5	0.87	0.4637
8:59076236:C:T	50	100	0.96	0.05628
8:59076723:G:T	50	100	0.99	0.0581
8:59077394:T:A	50	100	0.98	0.0167
8:59077488:T:G	50	100	0.99	0.0167
8:59078169:T:G	50	100	0.98	0.08515
8:59078357:G:A	50	100	0.97	0.2979
8:59078603:C:T	49	98	0.99	0.05737
8:59078832:G:A	50	100	0.96	0.01634
8:59078861:G:A	50	100	0.81	0.01525
8:59079237:G:A	50	100	0.96	0.2229
8:59079259:C:T	50	100	0.94	0.02542
8:59079522:T:C	50	100	0.99	0.02015
8:59079629:C:T	50	100	0.96	0.01634
8:59079750:C:G	50	100	0.91	0.1443
8:59080168:A:G	50	100	0.99	0.4363
8:59080263:G:A	50	100	0.99	0.0167
8:59080270:T:C	50	100	0.97	0.3962
8:59080472:T:C	50	98	0.99	0.05773
8:59080705:G:A	50	100	1	0.01398
8:59080758:C:T	50	100	0.96	0.05102
8:59081184:G:A	50	100	0.99	0.05828
8:59081199:G:A	50	100	0.96	0.05683
8:59081313:T:C	50	98	0.89	0.1156
8:59081327:A:G	50	100	0.96	0.05683
8:59081960:C:T	50	100	0.98	0.4112
8:59082215:A:C	50	100	0.99	0.4219
8:59082437:A:G	50	100	0.98	0.02705
8:59082486:T:C	50	100	0.99	0.4365
8:59083505:A:G	50	100	0.99	0.4365
8:59083884:A:G	50	100	0.96	0.01507
8:59085337:A:T	50	100	0.96	0.01507
8:59085745:C:A	50	100	0.96	0.05646
8:59085942:T:C	50	100	0.96	0.01507
8:59085984:T:C	45	82.2	0.8	0.1062
8:59085985:T:C	49	81.6	0.9	0.311
8:59086472:T:G	50	100	0.99	0.3159
8:59086567:G:A	50	100	0.99	0.4219
8:59087865:T:C	50	100	1	0.01198
8:59087909:G:A	50	98	0.72	0.01416
8:59088496:T:C	50	100	0.98	0.236
8:59089210:T:C	50	100	0.98	0.0541
8:59089519:C:T	50	100	0.86	0.02542
8:59089702:C:T	50	100	0.95	0.02996
8:59089733:C:A	50	100	0.95	0.1578
8:59089791:T:C	50	100	0.99	0.4208
8:59089904:C:T	50	98	1	0.01489
8:59089983:C:T	50	100	0.99	0.4214
8:59090148:C:T	50	100	0.99	0.4216
8:59090254:G:A	50	100	0.99	0.4219
8:59090492:A:G	50	100	0.9	0.01634
8:59090580:T:C	50	100	1	0.01416
8:59090793:T:G	50	100	0.96	0.01507
8:59092114:T:G	50	100	0.98	0.01743
8:59092174:C:T	50	98	0.95	0.04975
8:59092261:T:C	42	97.6	0.78	0.04085
8:59092265:T:A	37	89.2	0.69	0.05556
8:59092370:A:C	49	100	0.95	0.05683
8:59093882:T:C	50	100	0.78	0.01743
8:59093955:C:T	50	100	0.99	0.02723
8:59094005:G:A	50	100	0.66	0.02633
8:59094243:A:G	50	100	0.95	0.1314
8:59094269:A:G	50	100	0.96	0.1029
8:59094513:A:G	50	100	0.96	0.4746
8:59094536:T:G	50	100	0.93	0.1102
8:59094537:T:G	50	100	0.92	0.1107
8:59095252:T:C	50	100	0.99	0.1231
8:59095448:C:T	50	98	0.9	0.03704
8:59095865:T:G	50	100	0.98	0.2073
8:59096822:A:G	50	100	0.95	0.05574
8:59097168:G:C	50	98	0.96	0.01852
8:59097441:T:C	50	100	0.95	0.1151
8:59097531:A:G	50	100	0.92	0.01307
8:59097711:A:G	50	100	0.95	0.1149
8:59097750:T:C	50	96	0.9	0.3627
8:59098339:A:G	50	100	0.97	0.1147
8:59098555:A:G	50	100	0.97	0.1147
8:59098955:T:C	50	100	0.92	0.01707
8:59099701:A:G	50	100	0.8	0.01707
8:59099740:A:G	50	100	0.87	0.01489
8:59100042:T:C	50	96	0.89	0.3653
8:59100638:G:C	50	100	0.9	0.1173
8:59101107:G:C	50	100	0.87	0.01325
8:59101312:C:T	50	100	0.98	0.03123
8:59102353:G:A	50	100	0.83	0.01344
8:59102621:T:C	50	98	0.89	0.01344
8:59102626:C:A	50	98	0.83	0.0138
8:59103038:G:C	50	98	0.97	0.01507
8:59104962:G:A	50	100	0.67	0.01543
8:59105122:T:G	50	98	0.92	0.07861
8:59105125:G:A	50	84	0.86	0.3241
8:59105910:G:T	50	98	0.91	0.05882
8:59106303:C:G	50	96	0.92	0.08025
8:59107863:T:C	50	100	0.93	0.1739
8:59108452:T:A	50	96	0.91	0.3286
8:59108503:A:T	50	98	0.96	0.08061
8:59108687:T:C	50	94	0.76	0.03141
8:59109220:C:T	50	100	0.92	0.1048
8:59109229:T:C	50	100	0.91	0.02778
8:59109349:C:T	50	100	0.92	0.09495
8:59109812:C:T	49	98	0.71	0.01616
8:59109938:A:C	50	94	0.95	0.2854
8:59110845:C:T	50	96	0.88	0.03014
8:59111050:T:C	50	96	0.81	0.05211
8:59111890:G:A	50	100	0.98	0.1469
8:59112178:G:A	50	98	0.98	0.03322
8:59112903:T:C	50	98	1	0.01489
8:59112961:C:T	50	100	0.98	0.1462
8:59113335:C:T	50	98	0.98	0.02088
8:59114729:T:A	50	98	0.98	0.1569
8:59114833:T:C	50	98	0.99	0.1668
8:59115802:A:G	50	96	0.87	0.03014
8:59116035:A:G	50	100	1	0.03032
8:59116761:A:G	50	96	0.98	0.1607
8:59116762:C:T	50	96	0.98	0.1607
8:59117439:T:C	50	100	0.82	0.0138
8:59117553:G:T	50	100	0.73	0.01289
8:59118009:T:C	50	98	0.99	0.05773
8:59118155:C:G	50	98	0.99	0.04666
8:59118192:G:T	50	98	0.99	0.04139
8:59118386:G:A	50	100	0.99	0.1436
8:59119458:G:T	50	100	0.97	0.05338
8:59119537:C:T	50	100	0.99	0.1805
8:59119917:A:G	50	98	0.99	0.04611
8:59119982:C:G	50	100	0.98	0.1988
8:59120551:T:C	50	100	0.98	0.01035
8:59120585:G:T	50	100	0.98	0.2925
8:59121453:G:A	50	100	0.98	0.1983
8:59121770:G:A	50	98	0.99	0.2729
8:59121869:C:T	50	100	0.98	0.09877
8:59122111:C:T	50	100	0.99	0.1823
8:59122361:A:T	50	100	0.98	0.09877
8:59122964:T:C	50	100	0.98	0.0532
8:59123022:A:G	50	100	0.98	0.0837
8:59125101:C:G	50	100	0.98	0.09858
8:59125262:C:A	50	100	0.97	0.1768
8:59125545:A:G	50	98	0.99	0.4606
8:59125550:A:C	50	100	1	0.01961
8:59125634:T:G	50	100	1	0.0345
8:59126390:A:G	50	98	0.99	0.1797
8:59128097:G:A	50	100	0.93	0.03032
8:59128410:A:G	50	98	1	0.187
8:59128972:T:C	50	100	0.9	0.01924
8:59129075:G:A	50	100	1	0.2754
8:59129451:C:T	50	100	1	0.1794
8:59129601:G:A	50	100	0.93	0.04503
8:59129730:G:C	50	100	0.99	0.2761
8:59129852:C:T	50	100	1	0.1794
8:59130133:A:C	42	85.7	0.78	0.03177
8:59130135:A:C	40	90	0.8	0.1407
8:59130136:A:C	45	93.3	0.8	0.02578
8:59130144:A:C	46	93.5	0.92	0.03322
8:59130145:A:C	42	88.1	0.97	0.2295
8:59130341:T:G	50	98	1	0.2649
8:59130530:T:G	50	100	1	0.09804
8:59131121:C:G	50	98	1	0.2653
8:59131481:G:T	50	100	1	0.1781
8:59132243:T:C	49	98	0.98	0.02088
8:59132586:T:C	50	100	0.93	0.03105
8:59132714:A:G	50	100	1	0.1792
8:59133169:G:A	50	100	1	0.2903
8:59133567:A:C	50	100	1	0.468
8:59134162:A:G	50	100	0.96	0.0305
8:59134754:C:A	50	100	0.88	0.01634
8:59134766:A:G	49	98	0.99	0.04593
8:59134921:G:A	50	98	1	0.1681
8:59134980:T:C	50	100	1	0.2765
8:59135067:G:C	50	100	1	0.04593
8:59135810:G:A	50	100	1	0.02996
8:59136183:G:C	50	100	0.7	0.01089
8:59137281:A:G	50	100	0.99	0.2934
8:59137939:G:A	50	98	0.99	0.1776
8:59138042:A:C	50	100	0.99	0.2945
8:59138158:G:C	50	100	0.99	0.1736
8:59138525:T:C	50	100	1	0.04503
8:59139256:G:A	50	100	1	0.0955
8:59139315:A:G	50	100	0.99	0.1658
8:59139876:G:A	50	100	1	0.05374
8:59141256:T:C	50	100	1	0.01761
8:59142025:T:G	50	98	0.98	0.1718
8:59143670:A:G	50	100	1	0.4314
8:59144090:A:G	50	100	0.95	0.03286
8:59144228:G:C	50	100	1	0.03268
8:59144328:G:A	50	100	1	0.09749
8:59145106:C:A	50	100	1	0.03867
8:59145198:G:T	50	100	1	0.04375
8:59145262:A:G	50	100	1	0.1017
8:59145527:A:G	50	100	1	0.02687
8:59145657:C:A	50	100	1	0.08406
8:59145750:A:T	50	98	1	0.061
8:59145987:T:G	50	100	1	0.09749
8:59146325:T:C	50	100	1	0.04321
8:59146782:G:A	50	100	1	0.09495
8:59147887:A:G	50	100	1	0.03867
8:59148061:A:G	49	98	1	0.02941
8:59148091:G:A	50	100	1	0.02741
8:59148239:C:T	50	100	1	0.2789
8:59148244:A:C	50	100	1	0.4412
8:59148277:C:T	50	98	1	0.2188
8:59149017:C:T	50	100	0.97	0.01253
8:59149066:A:G	49	98	1	0.2184
8:59149625:T:C	50	100	1	0.09768
8:59150137:G:A	50	100	0.97	0.05937
8:59150302:C:T	50	100	1	0.03014
8:59150621:C:T	50	100	1	0.04321
8:59151208:C:A	50	100	1	0.1004
8:59152451:C:T	50	94	0.99	0.05737
8:59152452:T:C	50	94	0.99	0.05447
8:59152801:C:T	50	100	1	0.03831
8:59153470:T:C	50	100	1	0.03867
8:59153486:G:T	50	100	1	0.1006
8:59153972:A:G	50	98	1	0.2219
8:59154294:A:T	50	100	1	0.1006
8:59155163:G:A	50	100	1	0.02723
8:59155584:T:A	50	100	1	0.4355
8:59155651:C:T	50	100	1	0.2672
8:59155820:C:A	50	98	1	0.1106
8:59156352:G:T	50	100	1	0.02814
8:59157503:G:A	49	100	1	0.02832
8:59157746:C:T	50	100	1	0.04321
8:59158039:C:T	50	100	1	0.01035
8:59158444:G:T	50	100	1	0.04339
8:59158788:T:G	50	100	0.99	0.2892
8:59158808:T:C	50	100	1	0.05211
8:59158950:C:G	50	98	1	0.2184
8:59159769:G:A	50	100	0.94	0.01816
8:59160317:A:G	50	98	1	0.07117
8:59160338:G:A	50	100	1	0.04375
8:59160742:T:C	50	100	0.99	0.01325
8:59160808:A:G	50	100	0.99	0.1423
8:59161950:T:C	50	100	1	0.02778
8:59162440:T:G	50	100	0.97	0.01325
8:59162538:T:G	50	100	1	0.1008
8:59162948:C:A	50	98	1	0.03322
8:59162974:T:A	50	100	1	0.02778
8:59163615:C:A	50	100	1	0.05392
8:59163719:C:T	50	100	1	0.02778
8:59163840:G:A	50	100	1	0.1006
8:59164083:C:G	50	100	1	0.02778
8:59164426:C:T	50	100	1	0.1006
8:59164686:G:A	50	100	1	0.04956
8:59165095:G:A	50	100	0.99	0.09459
8:59165220:T:G	50	98	1	0.1196
8:59165555:A:G	50	100	0.98	0.266
8:59165581:A:G	50	100	1	0.0305
8:59165597:T:A	50	100	1	0.05211
8:59165755:G:T	50	100	1	0.1006
8:59165779:G:A	50	100	1	0.04375
8:59165887:G:A	50	100	1	0.03286
8:59166123:G:C	50	100	1	0.1008
8:59166175:T:C	50	100	1	0.417
8:59167516:G:T	50	100	1	0.1004
8:59167730:C:T	50	98	1	0.1151
8:59168019:A:G	50	100	1	0.02778
8:59168032:C:T	50	100	1	0.1004
8:59168063:T:C	50	100	0.83	0.01943
8:59168085:T:C	50	98	0.89	0.01289
8:59168135:T:A	50	100	1	0.1004
8:59168476:C:G	50	100	0.96	0.02778
8:59168903:A:G	50	94	1	0.2246
8:59169021:G:A	50	100	1	0.02796
8:59169276:G:A	50	100	1	0.1004
8:59169559:C:T	47	95.7	0.8	0.04121
8:59170038:C:T	46	100	1	0.01053
8:59170265:C:T	49	89.8	1	0.1155
8:59170299:G:A	50	98	0.94	0.1137
8:59170408:C:A	50	98	0.99	0.2246
8:59170710:C:A	50	100	0.69	0.01289
8:59170985:C:A	50	100	1	0.03068
8:59171142:G:T	50	100	1	0.02778
8:59171364:C:T	49	93.9	0.99	0.4789
8:59171469:C:T	50	96	1	0.1011
8:59171487:C:T	50	98	0.99	0.4788
8:59171574:G:A	50	100	1	0.1311
8:59171591:A:G	49	98	1	0.1229
8:59172010:T:G	50	98	1	0.07099
8:59172079:G:C	49	85.7	0.99	0.2874
8:59172106:G:T	50	100	0.93	0.03141
8:59172393:G:C	50	100	1	0.1888
8:59172441:A:G	50	98	0.72	0.02015
8:59172449:C:A	50	98	0.73	0.02015
8:59172591:G:A	50	100	1	0.03068
8:59172628:G:A	50	100	1	0.04394
8:59172736:T:C	50	100	0.83	0.01344
8:59172931:C:T	50	100	1	0.04394
8:59173199:A:G	37	75.7	0.99	0.2769
8:59173279:C:T	50	100	0.96	0.03141
8:59173305:C:T	50	98	1	0.2634
8:59173336:T:C	50	100	1	0.0443
8:59173383:T:C	50	100	0.87	0.03032
8:59173529:C:G	50	100	0.88	0.0158
8:59173731:G:A	50	100	0.95	0.01834
8:59174190:A:G	49	95.9	0.99	0.122
8:59174196:C:T	50	100	1	0.09804
8:59174255:G:A	50	98	0.97	0.01362
8:59174261:G:A	50	96	0.98	0.1162
8:59174467:C:T	50	100	0.97	0.03068
8:59174499:G:A	50	100	0.98	0.01144
8:59174577:T:C	50	98	0.99	0.4225
8:59174825:A:G	50	98	0.98	0.2275
8:59174917:T:A	50	100	0.98	0.03885
8:59174970:T:A	50	98	0.98	0.1387
8:59175537:C:T	50	100	0.98	0.01253
8:59176008:A:C	50	100	1	0.1006
8:59176129:G:A	50	100	0.99	0.4924
8:59176144:A:G	50	100	0.98	0.01253
8:59176432:G:A	50	100	0.97	0.02342
8:59177000:A:T	50	100	0.99	0.07498
8:59177738:A:G	49	100	0.98	0.4493
8:59177800:C:T	50	100	0.93	0.03141
8:59178979:T:C	50	100	1	0.1006
8:59179428:A:G	50	100	0.98	0.03867
8:59179656:G:A	50	100	1	0.1006
8:59179741:G:A	50	100	0.93	0.02106
8:59179894:T:A	50	98	1	0.1885
8:59180020:C:G	50	98	1	0.1895
8:59180352:A:G	50	100	1	0.04085
8:59181196:G:A	50	100	1	0.01598
8:59181354:A:C	50	100	1	0.03976
8:59181395:G:A	50	98	0.98	0.1318
8:59182033:A:G	50	100	0.93	0.02088
8:59182712:T:C	50	100	1	0.0158
8:59182922:T:G	50	100	1	0.1167
8:59183030:A:G	50	100	1	0.01053
8:59183109:T:C	50	98	0.98	0.1935
8:59183568:T:C	50	100	1	0.01561
8:59183699:T:C	50	100	1	0.02142
8:59183783:A:G	50	100	0.96	0.05301
8:59183892:C:T	50	100	1	0.3045
8:59184343:G:C	50	100	0.94	0.04484
8:59184800:C:A	50	100	1	0.02433
8:59184887:T:G	50	100	1	0.02324
8:59185030:C:A	50	100	1	0.01525
8:59185186:A:C	50	100	1	0.1029
8:59185425:G:A	50	100	0.99	0.423
8:59185577:C:T	50	100	0.99	0.04267
8:59185984:T:C	50	100	1	0.2057
8:59186053:G:T	50	98	0.84	0.0285
8:59186060:T:G	50	100	0.98	0.03613
8:59186439:T:C	50	100	1	0.09513
8:59186877:T:C	50	100	1	0.04267
8:59188509:C:G	50	100	1	0.3005
8:59188635:C:T	50	100	0.99	0.1233
8:59188660:T:C	50	100	1	0.04158
8:59188925:G:C	50	100	0.96	0.02233
8:59190479:G:A	50	100	1	0.04158
8:59190750:A:G	50	100	1	0.0216
8:59190810:T:C	50	100	0.96	0.02469
8:59190909:T:A	50	100	1	0.02542
8:59190979:G:A	50	100	1	0.3005
8:59191037:C:T	50	100	1	0.04158
8:59191262:C:T	50	100	0.96	0.02687
8:59191573:G:A	50	100	1	0.04757
8:59191597:C:T	50	100	1	0.3003
8:59192365:G:A	50	100	1	0.3003
8:59192851:A:T	50	100	1	0.3008
8:59192921:C:T	50	100	1	0.3003
8:59193236:C:T	50	100	1	0.3005
8:59194085:G:A	50	100	1	0.1213
8:59194483:A:G	50	100	1	0.2075
8:59194695:C:T	50	100	1	0.3005
8:59194798:T:C	50	100	1	0.01543
8:59195326:C:T	50	100	1	0.02542
8:59195698:C:T	50	100	1	0.2769
8:59196010:G:A	50	100	1	0.02342
8:59196228:A:T	50	100	0.96	0.07407
8:59196400:G:A	50	100	1	0.01543
8:59196669:G:T	50	100	1	0.3003
8:59196670:T:G	50	100	1	0.3003
8:59196814:C:T	50	98	0.99	0.03014
8:59196831:G:C	50	100	0.98	0.01235
8:59196894:T:C	50	100	1	0.0216
8:59197465:G:A	50	100	1	0.0216
8:59197485:A:G	50	100	1	0.3007
8:59197515:C:G	50	100	1	0.3007
8:59197618:A:G	50	100	1	0.2077
8:59197676:A:T	50	100	1	0.3005
8:59197880:A:C	50	98	0.96	0.02469
8:59198006:G:A	50	100	1	0.3007
8:59198485:G:A	50	100	0.99	0.183
8:59198511:A:G	50	100	0.99	0.2987
8:59198659:G:A	50	100	1	0.3034
8:59198755:C:A	50	100	1	0.3008
8:59199571:T:A	50	100	1	0.3008
8:59199674:G:A	50	100	1	0.04158
8:59199859:A:G	50	100	1	0.4228
8:59199909:A:G	50	100	1	0.04158
8:59199936:T:C	50	100	1	0.2037
8:59199957:A:G	50	100	1	0.3008
8:59200042:G:A	50	100	1	0.01779
8:59200330:A:G	50	100	1	0.3005
8:59200440:A:G	50	100	0.99	0.1229
8:59200521:C:T	50	100	1	0.3005
8:59201285:G:T	50	100	1	0.01543
8:59201341:A:G	50	100	1	0.3005
8:59201422:C:G	50	100	1	0.3005
8:59201654:C:T	50	100	1	0.3005
8:59201728:C:T	50	100	0.99	0.04158
8:59201786:C:T	50	100	1	0.3005
8:59201915:A:G	50	100	1	0.3005
8:59201957:C:A	50	100	1	0.3005
8:59202046:C:T	50	100	0.86	0.01834
8:59202096:G:A	50	100	1	0.04158
8:59202323:T:C	50	100	1	0.3007
8:59202433:C:T	50	100	0.98	0.01561
8:59202740:T:C	50	100	1	0.3007
8:59202760:C:T	50	100	0.97	0.04212
8:59203179:T:A	50	98	0.94	0.1155
8:59203232:T:A	50	100	1	0.3012
8:59203546:C:T	50	100	0.92	0.02487
8:59203609:C:T	50	100	0.99	0.3001
8:59203890:T:G	50	100	1	0.3007
8:59204475:C:T	50	100	1	0.04412
8:59204842:G:T	50	100	1	0.3007
8:59204872:A:G	50	100	1	0.3007
8:59205062:A:G	50	100	0.99	0.203
8:59205332:A:T	50	100	1	0.3003
8:59205440:A:G	50	100	1	0.1033
8:59205456:T:C	50	100	1	0.3007
8:59205562:A:G	50	100	1	0.3007
8:59205629:T:C	50	100	1	0.3007
8:59206429:C:T	50	100	1	0.0216
8:59206626:C:T	50	100	1	0.04575
8:59206795:A:T	50	100	1	0.2771
8:59206835:A:G	50	100	1	0.3007
8:59206863:C:G	50	96	0.98	0.1244
8:59206994:G:A	50	100	1	0.3007
8:59207926:A:C	50	98	0.92	0.1503
8:59207970:T:G	50	100	1	0.3005
8:59208141:T:G	50	100	1	0.3005
8:59209261:A:C	50	100	1	0.3007
8:59209633:G:T	50	100	1	0.04412
8:59209815:T:C	50	100	0.95	0.03014
8:59209876:T:A	50	100	1	0.3007
8:59210087:C:T	50	98	1	0.3007
8:59210215:T:C	50	100	1	0.04158
8:59210414:T:C	50	100	1	0.1029
8:59210567:T:C	50	100	1	0.02342
8:59210685:A:T	50	100	0.96	0.01761
8:59210766:G:A	50	100	1	0.04176
8:59211176:C:A	50	100	0.99	0.2028
8:59211685:T:C	50	100	1	0.01761
8:59212259:G:T	50	100	1	0.04593
8:59212486:T:A	50	100	0.94	0.02705
8:59213127:A:G	50	100	1	0.2024
8:59213342:T:C	50	100	1	0.0216
8:59213559:A:G	50	100	1	0.0216
8:59213821:A:G	50	100	1	0.2039
8:59214020:A:G	50	98	0.99	0.2741
8:59214151:T:C	50	100	1	0.3264
8:59214286:A:C	50	100	0.94	0.02977
8:59214515:T:A	50	100	1	0.02342
8:59214524:T:G	50	100	1	0.1029
8:59214934:T:G	50	100	1	0.06609
8:59214936:A:T	50	100	1	0.3021
8:59215040:G:A	50	100	1	0.1182
8:59215064:A:G	50	98	1	0.3255
8:59215203:T:C	50	100	0.99	0.06863
8:59215649:T:C	50	100	1	0.1031
8:59215810:G:A	50	100	0.99	0.2012
8:59215945:T:C	50	100	0.82	0.01162
8:59216099:T:C	50	100	0.97	0.4733
8:59216130:A:G	50	100	0.81	0.0325
8:59216444:G:T	50	96	0.97	0.2478
8:59216445:G:A	50	100	0.85	0.01289
8:59216662:T:C	50	100	0.98	0.0748
8:59216843:A:G	50	100	0.98	0.01543
8:59217681:A:G	50	100	1	0.1068
8:59217737:C:T	50	100	0.98	0.4686
8:59218549:G:A	50	100	1	0.1316
8:59218932:G:A	50	100	1	0.03958
8:59219187:T:C	50	100	0.99	0.1436
8:59219635:A:G	50	100	1	0.4405
8:59220188:C:G	50	100	0.98	0.1213
8:59220270:G:A	50	100	0.98	0.1211
8:59220660:C:T	50	100	1	0.03486
8:59220884:T:C	50	98	1	0.2498
8:59221010:G:T	50	100	0.99	0.1314
8:59221912:G:A	50	100	0.99	0.144
8:59222100:T:C	50	100	0.99	0.1316
8:59222847:T:C	50	100	1	0.4597
8:59222885:T:C	50	94	0.96	0.1106
8:59222893:G:A	50	94	0.97	0.1104
8:59222900:G:T	50	94	0.97	0.1118
8:59223816:T:C	50	94	0.99	0.2475
8:59223955:C:T	50	100	1	0.2562
8:59224054:C:T	50	96	0.99	0.2631
8:59224224:T:C	50	98	0.68	0.02651
8:59224258:G:A	50	90	0.83	0.1654
8:59224382:T:C	50	100	1	0.461
8:59224495:T:C	50	100	0.99	0.04212
8:59224518:G:A	50	100	1	0.4401
8:59225486:C:T	50	98	1	0.2958
8:59225517:G:A	50	100	0.9	0.01362
8:59225805:G:A	50	100	1	0.01216
8:59226043:C:A	50	100	0.99	0.03722
8:59226215:G:A	50	100	1	0.1314
8:59226618:T:C	50	100	1	0.05229
8:59226673:G:A	50	100	1	0.1314
8:59226734:T:C	50	100	1	0.1314
8:59227227:G:A	50	100	0.99	0.04121
8:59227330:C:T	50	100	1	0.04648
8:59227447:C:T	50	100	1	0.1314
8:59227448:G:A	50	98	1	0.2956
8:59228092:A:G	50	100	0.94	0.01071
8:59228360:G:A	50	100	1	0.1155
8:59228660:A:G	50	100	1	0.03903
8:59228884:C:T	50	98	1	0.09277
8:59228905:C:T	50	100	0.99	0.01216
8:59228913:C:G	50	100	0.98	0.01797
8:59229056:G:T	50	100	1	0.1135
8:59229369:T:G	50	98	1	0.2498
8:59229875:A:G	50	100	1	0.01216
8:59229933:C:G	50	100	0.99	0.1291
8:59230035:C:T	50	100	1	0.1877
8:59230303:C:T	50	100	1	0.01235
8:59230405:C:T	50	100	1	0.04248
8:59230894:T:C	50	96	0.89	0.03086
8:59231031:C:G	50	98	1	0.06137
8:59231888:C:A	50	100	1	0.04648
8:59232082:T:C	50	100	1	0.2988
8:59232272:C:T	50	98	1	0.03922
8:59232366:A:G	33	90.9	0.93	0.04847
8:59232494:A:G	50	100	1	0.4599
8:59232598:C:T	50	98	1	0.01561
8:59232599:G:A	50	98	1	0.1062
8:59232646:C:T	50	100	0.99	0.07335
8:59232736:T:C	50	100	1	0.04829
8:59232821:C:A	50	98	1	0.2976
8:59232882:G:T	50	98	1	0.2976
8:59233163:C:T	50	100	1	0.0443
8:59233282:C:T	50	100	0.93	0.01525
8:59233552:A:G	50	100	1	0.3793
8:59233610:T:G	50	100	1	0.3775
8:59233680:A:G	50	100	1	0.3764
8:59233706:G:T	50	100	0.96	0.01779
8:59233709:C:G	50	100	1	0.4884
8:59233941:G:C	50	100	1	0.04648
8:59233952:C:T	50	100	1	0.3419
8:59234146:G:A	50	100	1	0.2954
8:59234293:T:A	50	98	1	0.4493
8:59234334:A:G	50	100	1	0.3965
8:59234530:C:T	50	96	1	0.4506
8:59234902:G:A	50	100	1	0.03758
8:59235085:A:G	50	100	0.99	0.01216
8:59235093:T:C	49	100	1	0.3399
8:59235179:A:G	50	100	1	0.0443
8:59235207:T:A	50	100	1	0.492
8:59235266:T:A	50	100	0.96	0.05138
8:59235269:C:T	50	100	1	0.0443
8:59235438:T:C	50	100	1	0.2956
8:59235492:C:T	50	100	0.98	0.1029
8:59235571:A:G	50	98	1	0.01507
8:59235620:G:A	50	100	1	0.0443
8:59235835:C:T	50	100	1	0.4887
8:59235949:G:A	50	100	1	0.193
8:59235991:G:C	50	100	1	0.01289
8:59236011:C:T	50	100	1	0.02306
8:59236315:T:A	50	100	1	0.01289
8:59236318:G:C	50	100	1	0.2958
8:59236403:A:G	50	100	1	0.1031
8:59236520:A:C	50	100	1	0.1924
8:59236592:G:A	50	100	1	0.193
8:59236643:C:T	50	100	1	0.2958
8:59236791:T:G	50	100	1	0.2956
8:59236816:A:C	50	98	1	0.01507
8:59236830:C:T	50	100	1	0.0443
8:59236842:A:T	50	100	1	0.2958
8:59236930:G:T	50	100	1	0.4889
8:59237171:T:C	50	100	0.99	0.06536
8:59237210:G:A	50	100	1	0.2956
8:59237348:T:A	50	100	1	0.2958
8:59237678:C:G	50	100	1	0.4889
8:59237702:T:A	50	100	1	0.2958
8:59238276:C:T	50	100	1	0.01452
8:59238346:A:G	50	100	1	0.02269
8:59239001:C:T	50	100	1	0.4
8:59239014:G:T	50	100	1	0.03141
8:59239285:T:A	50	98	1	0.03341
8:59239731:A:T	50	100	1	0.02778
8:59240515:G:C	50	98	1	0.2505
8:59240537:G:A	50	98	1	0.2505
8:59241141:C:T	50	100	0.96	0.01289
8:59241331:A:G	50	100	1	0.01289
8:59241359:G:A	50	100	1	0.02778
8:59241581:C:T	50	100	1	0.01289
8:59241744:C:T	50	100	1	0.0443
8:59242261:A:T	50	100	1	0.2996
8:59242317:T:C	50	100	1	0.03141
8:59242755:T:C	50	100	1	0.447
8:59243185:C:T	50	100	0.94	0.01616
8:59243416:A:G	50	98	1	0.03758
8:59243763:C:T	50	100	1	0.02778
8:59243964:C:T	50	100	1	0.01017
8:59244024:T:C	50	100	1	0.0443
8:59244115:T:C	50	100	1	0.02778
8:59244760:G:A	44	93.2	1	0.1206
8:59244841:A:C	50	100	1	0.0443
8:59245020:A:C	50	100	1	0.0443
8:59245328:C:T	50	100	0.99	0.1906
8:59245624:T:C	50	100	0.99	0.1839
8:59245633:T:C	50	100	1	0.03141
8:59245789:T:A	50	100	1	0.1206
8:59247913:C:T	50	100	1	0.02741
8:59248362:G:A	50	98	1	0.4916
8:59248673:C:T	50	100	0.98	0.1233
8:59248762:C:T	50	100	1	0.0443
8:59248824:C:T	50	100	1	0.1037
8:59249001:A:G	50	100	1	0.4918
8:59249424:T:C	50	100	1	0.0443
8:59249586:T:C	50	98	0.99	0.2729
8:59250630:G:T	50	98	1	0.2981
8:59250779:C:G	50	100	1	0.4927
8:59250879:T:G	50	100	1	0.4913
8:59251621:C:T	50	100	1	0.4916
8:59251744:T:A	50	100	0.97	0.05138
8:59252305:C:T	50	100	1	0.01289
8:59252422:A:G	50	100	1	0.4915
8:59252548:T:A	50	100	1	0.4915
8:59252813:A:G	50	100	1	0.0443
8:59252828:G:C	50	100	1	0.1044
8:59253246:G:A	50	100	0.97	0.1031
8:59253979:G:A	50	100	1	0.02469
8:59254080:C:A	50	100	1	0.01616
8:59254304:C:T	50	100	1	0.1031
8:59254863:A:G	50	100	1	0.1031
8:59254942:T:A	50	100	1	0.1206
8:59254955:C:T	50	100	1	0.4927
8:59255014:A:T	50	100	1	0.04466
8:59255330:T:G	50	100	1	0.4479
8:59255426:T:C	50	100	1	0.0719
8:59255456:C:T	50	100	1	0.4927
8:59255708:G:A	50	100	1	0.04412
8:59256011:G:T	50	100	1	0.1195
8:59256425:G:A	50	100	1	0.3923
8:59256983:C:A	50	100	1	0.1031
8:59257125:C:T	50	100	1	0.01616
8:59257268:T:G	50	100	1	0.0443
8:59257476:G:A	50	100	1	0.0276
8:59257734:G:T	50	100	1	0.0443
8:59257916:C:A	50	100	0.96	0.01743
8:59257917:T:C	50	98	0.99	0.234
8:59257966:C:T	50	100	1	0.2994
8:59258144:T:G	50	100	1	0.392
8:59258256:G:A	50	100	0.94	0.01961
8:59258504:C:T	50	100	1	0.01634
8:59258667:C:T	50	100	1	0.4958
8:59258716:G:A	50	100	1	0.3181
8:59258829:C:T	50	100	0.95	0.02905
8:59259093:A:G	50	100	1	0.3037
8:59259109:T:C	50	100	0.92	0.01471
8:59259313:G:A	49	100	0.99	0.02741
8:59259695:T:G	50	100	1	0.01452
8:59259698:G:A	50	100	1	0.4958
8:59259791:C:A	50	100	1	0.02324
8:59260060:A:G	50	100	1	0.3008
8:59260089:G:C	50	100	1	0.3762
8:59260180:C:G	50	100	1	0.02778
8:59260501:T:C	50	100	0.96	0.05156
8:59260954:G:A	50	100	1	0.1029
8:59261009:C:G	50	100	1	0.01598
8:59261022:C:T	50	100	1	0.2997
8:59261132:T:A	50	100	1	0.3039
8:59261273:A:G	50	100	1	0.3972
8:59261327:T:C	50	100	1	0.04539
8:59261328:G:A	50	100	1	0.04484
8:59261699:G:A	50	100	1	0.1029
8:59261702:G:A	50	100	1	0.03159
8:59261703:G:T	50	100	1	0.3611
8:59261841:C:T	50	100	1	0.3132
8:59262072:A:G	50	100	0.99	0.3143
8:59262563:G:A	50	100	1	0.01616
8:59263105:G:A	50	100	1	0.0443
8:59263259:G:C	50	100	0.99	0.01235
8:59263348:C:T	50	100	1	0.03195
8:59263361:C:T	50	100	1	0.03558
8:59263477:A:C	50	100	1	0.02142
8:59263770:C:T	50	100	0.99	0.486
8:59264180:C:T	50	100	1	0.01362
8:59264310:C:T	50	98	1	0.06627
8:59264317:C:T	50	100	0.99	0.0167
8:59264396:C:T	50	100	1	0.01634
8:59264453:T:A	50	100	0.87	0.01652
8:59264488:C:A	49	95.9	1	0.3272
8:59264657:T:A	50	98	1	0.171
8:59264824:T:A	50	100	1	0.03686
8:59265482:A:G	50	100	0.99	0.3582
8:59265565:C:T	50	98	1	0.2493
8:59266021:C:G	50	100	1	0.392
8:59266162:C:A	50	100	1	0.4134
8:59266527:G:T	50	100	1	0.3537
8:59266619:T:A	50	100	1	0.05901
8:59266958:A:T	50	100	0.91	0.01489
8:59267449:G:A	50	100	1	0.05901
8:59267589:C:T	50	100	0.99	0.1754
8:59267644:A:T	50	100	0.99	0.1776
8:59267750:A:C	50	100	1	0.01634
8:59268010:A:G	50	100	1	0.1763
8:59268247:T:C	50	100	1	0.1008
8:59268345:G:A	50	100	1	0.1761
8:59268526:C:T	50	100	0.99	0.1759
8:59268528:A:G	50	100	0.99	0.181
8:59268686:A:G	50	100	1	0.07534
8:59268695:A:G	50	100	1	0.1
8:59268742:A:T	50	100	0.99	0.344
8:59268896:C:T	50	98	0.98	0.08188
8:59269214:T:C	50	100	1	0.07534
8:59269278:G:A	50	100	1	0.04757
8:59269624:T:C	50	100	0.98	0.03613
8:59269645:G:A	50	100	0.98	0.03776
8:59269743:T:A	50	100	1	0.1008
8:59269794:T:A	50	100	1	0.1
8:59269806:A:G	50	100	1	0.1765
8:59270454:T:A	50	100	0.98	0.01216
8:59270489:C:T	50	100	1	0.1767
8:59270565:C:T	50	100	0.98	0.02342
8:59270810:G:A	50	100	0.99	0.1761
8:59271161:C:T	50	100	1	0.1767
8:59271208:T:C	50	100	1	0.1767
8:59271227:A:T	50	100	1	0.1767
8:59271250:A:G	50	100	1	0.03522
8:59271453:T:C	50	100	1	0.3439
8:59271704:G:A	50	100	0.98	0.01235
8:59271820:C:T	43	90.7	0.79	0.08424
8:59271826:C:T	46	89.1	0.7	0.02814
8:59271828:C:T	47	87.2	0.93	0.05084
8:59271830:C:T	46	91.3	0.86	0.03286
8:59271850:C:T	47	80.9	0.93	0.4728
8:59272550:G:A	50	100	1	0.01997
8:59272655:T:C	50	100	0.99	0.03994
8:59272806:C:T	50	98	1	0.1592
8:59273073:A:T	50	98	1	0.2584
8:59273115:C:T	50	98	1	0.2584
8:59273499:A:T	50	98	1	0.1576
8:59273559:T:A	50	100	0.99	0.01398
8:59273908:G:A	50	100	1	0.1011
8:59274457:A:G	50	100	0.99	0.03776
8:59274730:T:C	50	100	1	0.2584
8:59275011:T:C	50	100	0.99	0.03794
8:59275085:G:T	50	100	1	0.2587
8:59275166:G:A	50	100	0.94	0.0118
8:59275195:C:T	50	100	1	0.2587
8:59275232:C:T	50	100	1	0.2033
8:59275264:G:A	50	100	1	0.1008
8:59275385:G:A	50	100	1	0.06173
8:59276033:T:A	50	100	1	0.1576
8:59276364:T:C	50	100	1	0.09967
8:59276571:C:T	50	100	0.95	0.0187
8:59276714:A:G	50	100	1	0.01362
8:59276954:A:G	50	100	0.97	0.0138
8:59277272:T:C	50	98	1	0.08188
8:59277337:T:A	50	100	1	0.1572
8:59277483:A:G	50	100	1	0.04285
8:59277485:G:A	49	100	1	0.258
8:59277587:C:T	50	100	1	0.09985
8:59277672:T:C	50	100	0.99	0.08824
8:59277691:C:T	50	100	1	0.258
8:59277873:A:G	50	100	1	0.1006
8:59277946:T:A	50	100	1	0.2033
8:59278161:G:A	50	100	1	0.1578
8:59278203:A:T	50	100	1	0.09985
8:59278204:C:T	50	100	1	0.09985
8:59278246:C:A	50	100	1	0.02033
8:59278370:G:C	50	100	1	0.2574
8:59278391:C:T	50	100	0.99	0.354
8:59278772:A:G	50	100	1	0.09931
8:59278877:T:G	50	98	0.92	0.03195
8:59278880:G:T	50	98	0.93	0.03195
8:59278947:A:G	50	100	1	0.05229
8:59279454:G:T	50	100	1	0.1572
8:59279517:C:T	50	100	0.98	0.05229
8:59279615:C:T	50	100	1	0.169
8:59279877:A:G	50	100	1	0.09931
8:59280182:C:G	50	100	1	0.1572
8:59280255:C:A	50	100	1	0.191
8:59280258:C:T	50	100	0.99	0.02179
8:59280314:G:C	50	100	0.99	0.362
8:59280433:A:G	50	100	1	0.04285
8:59280467:G:A	50	98	1	0.258
8:59280562:C:G	50	100	0.99	0.02705
8:59280791:G:C	50	100	0.99	0.3618
8:59280877:A:G	50	100	0.99	0.03468
8:59280966:G:A	50	100	1	0.09931
8:59281257:T:C	50	100	0.99	0.0138
8:59281473:C:T	50	98	0.97	0.2055
8:59281645:A:G	50	98	0.96	0.03558
8:59281809:T:C	50	94	0.95	0.2447
8:59282231:G:A	50	96	0.97	0.4829
8:59282449:A:G	50	100	0.97	0.2222
8:59282464:A:G	50	100	0.86	0.01943
8:59282895:G:A	50	100	0.97	0.2377
8:59283357:T:C	50	98	0.94	0.03086
8:59283499:A:G	50	98	1	0.05973
8:59283936:T:G	50	100	0.99	0.2413
8:59283979:T:C	50	100	0.99	0.1643
8:59284060:C:T	50	100	0.99	0.3962
8:59284848:G:A	50	98	1	0.2905
8:59284851:C:T	50	100	1	0.06318
8:59285033:C:T	50	100	1	0.063
8:59285076:G:C	50	98	0.96	0.06137
8:59285370:T:C	50	100	0.96	0.01852
8:59285655:C:T	50	100	1	0.06318
8:59286112:G:A	50	98	1	0.2988
8:59286123:A:G	50	98	1	0.2988
8:59286392:A:G	50	100	1	0.06336
8:59286433:T:C	50	98	1	0.2899
8:59286509:C:A	50	98	1	0.299
8:59286586:C:T	50	100	1	0.06354
8:59286745:T:G	50	100	0.92	0.01489
8:59286818:A:C	50	98	1	0.3315
8:59287402:G:C	50	100	0.99	0.2426
8:59287930:A:G	50	98	1	0.2901
8:59288173:T:C	50	98	1	0.299
8:59288183:A:G	50	98	1	0.2988
8:59288204:A:G	50	100	0.99	0.3972
8:59288212:A:G	50	100	1	0.06445
8:59288246:A:C	50	100	0.99	0.3989
8:59288984:A:G	50	100	0.99	0.2426
8:59289032:C:T	50	98	1	0.3281
8:59289269:G:A	50	100	0.99	0.05011
8:59290553:A:G	50	98	1	0.2983
8:59290825:T:C	50	98	1	0.299
8:59290839:T:G	50	98	1	0.299
8:59290939:T:C	50	100	1	0.02814
8:59291195:G:A	50	100	1	0.05828
8:59291407:A:G	50	98	0.99	0.1797
8:59292115:A:G	50	100	0.99	0.06427
8:59292379:T:C	50	100	0.98	0.05574
8:59292425:C:A	50	100	0.99	0.2988
8:59292937:C:T	50	100	1	0.06009
8:59292965:A:G	50	100	1	0.02832
8:59293183:C:T	50	100	1	0.02451
8:59293184:G:A	50	100	0.99	0.2994
8:59293795:A:G	50	100	0.99	0.2992
8:59294472:T:C	50	100	0.99	0.2988
8:59294675:G:A	50	100	0.99	0.331
8:59294721:T:C	50	100	0.96	0.06336
8:59294900:A:G	50	100	1	0.01924
8:59295037:A:C	50	98	0.99	0.2979
8:59295233:A:G	50	100	1	0.02796
8:59295240:G:A	50	100	0.95	0.06318
8:59296089:T:A	50	100	0.99	0.2148
8:59296156:T:G	50	100	0.99	0.01979
8:59296195:A:G	50	100	0.97	0.3328
8:59296459:T:G	50	92	0.95	0.2257
8:59296506:G:A	50	100	0.94	0.03304
8:59296695:T:A	50	100	0.98	0.04031
8:59296877:A:G	50	94	0.97	0.3976
8:59297160:T:C	50	98	0.99	0.05537
8:59297770:A:T	50	100	0.97	0.3965
8:59297904:C:T	50	100	1	0.02869
8:59297979:G:C	50	100	0.98	0.3962
8:59298174:G:A	50	100	1	0.01888
8:59298236:A:T	50	100	0.99	0.3936
8:59298239:C:T	50	98	1	0.01089
8:59299854:G:A	50	100	0.98	0.02542
8:59300180:T:C	50	100	1	0.03885
8:59300321:A:G	50	100	0.99	0.3918
8:59300420:G:A	50	100	0.99	0.3025
8:59300539:A:C	50	100	1	0.1442
8:59300551:T:C	50	100	1	0.02324
8:59300758:C:A	50	100	1	0.01089
8:59301330:C:T	50	98	0.88	0.01416
8:59301470:G:A	50	100	0.99	0.3916
8:59301570:C:A	50	98	0.99	0.303
8:59302728:G:A	50	100	1	0.05011
8:59302953:C:T	50	100	1	0.3141
8:59302975:G:T	50	100	1	0.01888
8:59303270:C:T	50	100	1	0.07534
8:59303431:G:A	50	100	1	0.3141
8:59303643:A:G	50	100	1	0.03522
8:59303668:T:C	50	100	1	0.3032
8:59303920:C:A	50	100	1	0.0325
8:59303999:G:A	50	100	1	0.03522
8:59304142:T:C	50	100	1	0.07516
8:59304218:C:G	50	100	1	0.3471
8:59304263:T:C	50	100	1	0.03522
8:59304544:T:A	50	98	1	0.2932
8:59304681:C:T	49	98	1	0.3141
8:59304684:C:T	47	95.7	0.96	0.1202
8:59304715:A:G	50	100	1	0.0325
8:59304948:A:C	50	100	1	0.03522
8:59305483:G:C	50	100	1	0.303
8:59305648:C:T	50	100	1	0.3522
8:59305705:C:T	50	100	1	0.03232
8:59305866:T:C	50	100	1	0.03522
8:59306039:G:A	50	100	1	0.2298
8:59306406:C:T	50	100	1	0.03522
8:59306572:C:A	50	100	0.97	0.0374
8:59306892:T:A	50	100	1	0.3916
8:59306918:G:T	50	100	1	0.01743
8:59307234:C:G	50	100	1	0.23
8:59307463:T:A	50	100	1	0.01126
8:59307769:T:C	50	100	1	0.03885
8:59307863:T:A	50	98	1	0.1547
8:59307864:T:A	50	98	1	0.3043
8:59307898:T:C	50	100	1	0.3043
8:59308002:T:C	50	100	1	0.3043
8:59308350:C:G	50	100	1	0.3057
8:59308512:A:G	50	98	0.92	0.03322
8:59308530:A:C	50	100	0.99	0.3057
8:59308573:G:A	50	100	1	0.3889
8:59308602:T:A	50	100	1	0.3491
8:59309386:A:G	50	100	1	0.02124
8:59309649:G:T	50	100	1	0.0325
8:59309810:A:G	50	100	0.99	0.01307
8:59311004:G:T	50	100	1	0.03522
8:59311314:T:A	50	100	1	0.3889
8:59311318:A:G	50	100	1	0.3063
8:59311838:A:T	50	100	0.98	0.3894
8:59311908:A:G	50	100	1	0.3039
8:59312047:G:A	50	100	1	0.1438
8:59312516:T:G	50	100	1	0.3491
8:59312830:T:C	50	100	1	0.06173
8:59313165:A:G	50	100	1	0.3103
8:59313288:T:A	50	100	1	0.03522
8:59313340:C:T	50	100	1	0.03577
8:59313453:A:C	50	100	1	0.3108
8:59313495:A:G	50	100	1	0.3108
8:59314052:A:T	50	92	0.91	0.136
8:59314426:C:G	50	100	1	0.3108
8:59314596:T:C	50	100	1	0.3818
8:59315036:G:A	50	100	1	0.0325
8:59315387:G:T	50	100	1	0.3106
8:59315447:G:A	50	100	1	0.3108
8:59315567:G:T	50	100	1	0.03268
8:59315617:T:A	50	100	0.89	0.0256
8:59315707:T:G	50	100	1	0.04938
8:59315714:T:G	50	100	1	0.01235
8:59316220:A:G	50	100	1	0.3108
8:59316406:A:G	50	100	1	0.1599
8:59316417:A:T	50	100	1	0.3818
8:59316893:A:G	50	100	1	0.161
8:59316907:C:T	50	100	1	0.01997
8:59317393:G:A	50	100	0.99	0.2667
8:59317944:A:G	50	100	1	0.3108
8:59318010:A:C	50	100	0.9	0.01688
8:59318183:T:C	50	100	1	0.3037
8:59318221:C:A	49	100	1	0.07534
8:59318246:T:C	50	100	1	0.3519
8:59318619:G:A	50	100	1	0.1609
8:59318755:T:G	50	100	1	0.346
8:59319055:A:G	50	100	1	0.03922
8:59319329:C:T	50	100	1	0.0187
8:59319898:T:C	50	100	1	0.03922
8:59320517:G:A	50	98	1	0.03522
8:59320675:G:T	50	100	1	0.2362
8:59320679:G:A	50	100	1	0.1438
8:59320706:T:C	50	100	1	0.3081
8:59320896:G:T	50	100	1	0.0305
8:59321004:C:A	50	100	1	0.311
8:59321443:A:T	50	100	1	0.3039
8:59321799:T:C	50	100	1	0.3108
8:59321980:T:A	50	100	1	0.07444
8:59322283:A:G	50	100	1	0.3517
8:59322292:C:T	50	100	1	0.3368
8:59322616:G:A	50	100	1	0.07534
8:59322746:A:T	50	98	0.92	0.01761
8:59322765:G:A	50	100	1	0.1609
8:59323116:G:A	50	100	1	0.02124
8:59323144:T:C	50	100	1	0.06808
8:59323503:G:C	50	100	1	0.01307
8:59323523:A:T	50	100	1	0.3108
8:59323550:T:C	50	100	1	0.3108
8:59323996:T:A	50	100	1	0.3108
8:59324405:A:C	50	100	1	0.3471
8:59324477:C:T	50	100	1	0.3036
8:59324741:A:G	50	100	1	0.3108
8:59324864:C:T	50	100	1	0.311
8:59324868:C:A	50	100	1	0.02179
8:59325620:A:G	50	100	0.99	0.3108
8:59326247:T:C	50	100	1	0.03522
8:59326456:C:T	50	100	1	0.311
8:59326500:G:A	50	100	1	0.0394
8:59327228:C:A	50	100	1	0.0354
8:59327480:A:G	50	100	1	0.07462
8:59327516:T:C	50	100	1	0.02179
8:59327530:C:T	50	100	1	0.01979
8:59327956:G:A	50	100	1	0.07534
8:59328246:C:T	50	98	0.95	0.03032
8:59328283:A:G	50	100	1	0.311
8:59328395:C:T	50	100	1	0.311
8:59328598:A:G	50	100	1	0.311
8:59328606:C:T	50	100	1	0.3346
8:59328770:G:A	50	100	1	0.03958
8:59329223:G:T	50	96	0.95	0.04521
8:59329257:G:A	50	100	1	0.311
8:59329785:T:A	50	98	1	0.3112
8:59330008:G:A	50	100	1	0.03522
8:59330336:A:G	50	100	1	0.2974
8:59330872:G:A	50	100	1	0.0394
8:59330995:T:G	50	100	1	0.2959
8:59331245:G:A	50	100	1	0.1487
8:59331333:G:T	50	100	0.99	0.02814
8:59331423:T:C	50	100	1	0.01979
8:59331589:C:T	50	100	1	0.07516
8:59331649:A:G	50	100	1	0.2954
8:59331797:G:A	50	100	1	0.2959
8:59331834:C:T	50	100	1	0.2956
8:59332234:C:T	50	100	0.94	0.01634
8:59332334:G:T	50	100	1	0.157
8:59332629:C:G	50	100	1	0.04975
8:59332968:T:C	50	100	1	0.3528
8:59333280:C:A	50	100	1	0.07516
8:59333434:C:T	50	100	1	0.01053
8:59334505:A:G	50	100	0.96	0.03722
8:59334672:T:C	50	100	1	0.01053
8:59335245:T:A	50	100	1	0.3056
8:59335248:A:G	50	100	1	0.3056
8:59335743:C:A	50	100	0.98	0.03468
8:59336075:G:A	50	100	1	0.03958
8:59336157:C:T	50	100	1	0.3057
8:59336336:T:A	50	98	1	0.06082
8:59337397:C:T	50	100	1	0.01126
8:59337560:A:G	50	100	1	0.03867
8:59337581:C:T	50	100	0.95	0.02832
8:59337686:G:T	50	100	1	0.3052
8:59337924:A:G	50	100	0.99	0.01888
8:59338287:T:C	50	100	1	0.1126
8:59338325:A:T	50	100	1	0.02959
8:59338479:T:C	50	100	1	0.3451
8:59338519:T:C	50	100	1	0.2378
8:59339272:T:G	50	100	1	0.03867
8:59340321:G:A	50	100	0.99	0.02959
8:59340545:T:C	50	100	1	0.1146
8:59340772:C:T	50	100	1	0.2012
8:59340859:T:C	50	100	1	0.0394
8:59340908:T:A	50	98	1	0.2467
8:59341113:C:A	50	100	1	0.301
8:59341463:G:A	50	100	1	0.3008
8:59341551:G:A	50	100	1	0.1049
8:59341620:A:G	50	100	0.9	0.01652
8:59342019:T:G	50	100	1	0.2015
8:59342472:A:G	50	100	1	0.1146
8:59342669:C:A	50	100	1	0.01344
8:59342884:A:C	50	100	1	0.02959
8:59343551:C:T	50	100	1	0.07516
8:59343816:T:C	50	90	1	0.06227
8:59343829:A:G	50	98	1	0.3524
8:59343997:A:G	50	100	1	0.02288
8:59344195:C:G	50	100	1	0.01271
8:59344549:C:T	50	100	1	0.06046
8:59346013:G:T	50	100	1	0.2024
8:59346553:T:A	50	100	1	0.1447
8:59346614:T:C	50	100	1	0.1138
8:59346803:G:T	50	100	1	0.07516
8:59346932:G:A	50	100	1	0.02959
8:59347069:A:G	50	100	1	0.02124
8:59347620:A:T	50	100	1	0.03867
8:59347640:G:A	50	100	1	0.3351
8:59347759:A:G	50	100	1	0.2024
8:59347938:G:A	50	100	1	0.07516
8:59348304:G:C	50	100	1	0.03885
8:59348561:T:C	50	100	1	0.03994
8:59348722:C:T	50	100	1	0.01834
8:59349208:T:A	50	100	1	0.01943
8:59349461:A:G	50	100	1	0.02959
8:59349590:C:T	50	100	1	0.02959
8:59350368:T:C	50	98	1	0.02923
8:59350537:G:A	50	100	1	0.03867
8:59350887:G:T	50	100	1	0.3007
8:59350924:G:A	50	100	1	0.07498
8:59350930:T:C	50	100	1	0.3457
8:59351422:G:A	50	100	1	0.02306
8:59351532:A:G	50	98	0.94	0.03086
8:59351857:C:T	50	100	1	0.3462
8:59351906:A:C	50	100	1	0.2674
8:59352115:C:T	50	100	1	0.02179
8:59352194:C:A	50	100	1	0.3528
8:59352419:C:A	50	100	1	0.2674
8:59352596:A:G	49	100	1	0.03867
8:59352975:C:T	50	100	1	0.07879
8:59353401:C:G	50	100	0.98	0.2001
8:59354167:C:G	50	98	0.99	0.3488
8:59354237:T:C	50	100	1	0.0797
8:59354500:T:A	50	100	0.99	0.1698
8:59354527:C:T	50	98	1	0.04956
8:59354737:A:C	50	100	0.97	0.0187
8:59354754:C:T	50	100	0.99	0.1694
8:59354859:T:A	50	100	0.97	0.03086
8:59355186:A:C	50	100	1	0.01525
8:59355215:T:C	50	100	1	0.05501
8:59355355:G:C	50	100	1	0.07952
8:59355470:A:T	50	100	0.99	0.169
8:59355553:C:T	50	100	0.98	0.03068
8:59355704:T:C	50	100	1	0.07952
8:59356033:C:A	50	100	0.93	0.01707
8:59356730:A:T	50	100	1	0.0797
8:59356783:C:G	50	100	0.98	0.03068
8:59356826:G:C	50	98	0.99	0.1403
8:59356975:T:C	50	100	1	0.1692
8:59357063:C:A	50	100	1	0.0797
8:59357212:C:T	50	100	0.99	0.285
8:59357518:T:A	50	100	1	0.07988
8:59358071:A:G	50	100	0.98	0.02796
8:59358164:G:A	50	100	1	0.05501
8:59358266:G:A	50	100	1	0.1999
8:59358394:C:T	50	100	1	0.1196
8:59358404:C:T	50	100	1	0.1196
8:59358534:T:C	50	100	1	0.01816
8:59358567:T:C	50	100	1	0.2004
8:59358632:G:T	50	100	0.99	0.3502
8:59358979:A:C	50	100	0.99	0.1407
8:59359028:T:C	50	100	0.99	0.3506
8:59359144:G:C	50	100	1	0.1999
8:59359231:G:A	50	100	1	0.01816
8:59359498:T:C	50	100	1	0.05592
8:59359533:C:T	50	100	1	0.08896
8:59359777:C:T	50	100	1	0.07988
8:59359796:A:G	50	100	1	0.07988
8:59359928:T:A	50	96	0.99	0.3971
8:59360002:A:G	50	100	1	0.03068
8:59360059:C:T	50	100	0.99	0.08914
8:59360089:G:A	50	100	0.95	0.0374
8:59360737:A:G	50	100	0.99	0.1407
8:59361087:G:A	50	100	1	0.01816
8:59361421:G:A	50	100	0.99	0.3504
8:59361476:T:G	50	100	1	0.01344
8:59362326:A:C	50	100	1	0.1692
8:59362566:T:A	50	100	1	0.07988
8:59362583:A:G	50	100	0.99	0.02033
8:59362695:G:A	50	100	1	0.2328
8:59362779:G:C	50	100	0.99	0.04975
8:59362981:A:G	50	100	1	0.02124
8:59363009:C:A	50	100	0.94	0.01816
8:59363020:G:A	50	100	1	0.08932
8:59363028:G:C	50	100	0.99	0.03068
8:59363455:T:A	50	100	0.98	0.0187
8:59363716:T:C	50	100	1	0.03286
8:59363739:C:T	50	100	1	0.07988
8:59363827:A:G	50	100	1	0.01543
8:59364056:C:T	50	100	0.98	0.1692
8:59364237:C:T	50	100	1	0.07988
8:59364238:G:A	50	98	0.99	0.3502
8:59364437:A:G	50	100	1	0.08007
8:59364561:G:T	50	100	0.99	0.1407
8:59364832:A:G	50	98	1	0.01543
8:59364847:T:A	50	100	1	0.1694
8:59365267:G:A	50	100	1	0.08007
8:59365331:G:C	50	100	1	0.1694
8:59365387:C:T	50	100	1	0.08932
8:59365490:G:A	48	89.6	0.98	0.1605
8:59365984:A:G	50	100	1	0.05592
8:59366053:G:A	50	100	1	0.08007
8:59366060:A:G	50	100	1	0.08932
8:59366355:C:A	49	100	1	0.08007
8:59366640:A:G	50	100	1	0.08043
8:59366904:T:C	50	100	0.94	0.01216
8:59367443:G:C	50	100	0.94	0.01216
8:59367584:T:G	50	100	0.99	0.3497
8:59367663:C:T	50	100	0.99	0.1407
8:59367997:T:C	50	100	0.98	0.01471
8:59368030:G:A	50	100	0.96	0.05628
8:59368046:G:T	50	100	0.98	0.1688
8:59368471:G:C	50	100	0.98	0.08896
8:59368509:T:G	50	100	0.98	0.08896
8:59368519:G:A	50	100	0.96	0.0492
8:59369173:C:T	50	100	0.99	0.01271
8:59369948:C:T	50	98	0.95	0.04648
8:59370301:C:T	50	96	0.97	0.2351
8:59370325:C:T	50	98	0.97	0.04648
8:59370675:T:A	50	100	0.97	0.1645
8:59370693:A:G	50	100	0.97	0.1643
8:59371637:T:C	50	100	1	0.01434
8:59371704:C:T	50	100	0.99	0.2466
8:59371934:C:T	50	100	1	0.01852
8:59372477:C:T	50	100	0.98	0.01707
8:59372667:A:C	50	100	1	0.2418
8:59373095:T:C	50	98	1	0.05901
8:59373145:A:G	50	100	1	0.01434
8:59373285:T:C	50	100	0.98	0.2634
8:59373377:A:G	50	100	1	0.1649
8:59373453:G:A	50	100	1	0.1623
8:59373499:C:T	50	100	1	0.165
8:59373519:G:A	50	100	0.99	0.04285
8:59374094:G:T	50	100	0.94	0.02778
8:59374244:T:A	50	100	1	0.1658
8:59374418:A:G	50	98	1	0.06264
8:59375550:A:T	50	100	1	0.1625
8:59375613:C:T	50	98	1	0.05356
8:59375987:A:G	50	100	0.92	0.01017
8:59376191:A:G	50	100	1	0.1652
8:59376380:G:C	50	100	1	0.1625
8:59376526:G:A	50	100	1	0.01253
8:59377178:G:A	50	100	0.98	0.2197
8:59377231:A:G	50	100	1	0.01452
8:59377711:C:T	50	100	0.88	0.01906
8:59377733:G:C	50	100	1	0.1652
8:59377958:T:A	50	100	0.98	0.03686
8:59378257:G:A	50	100	0.91	0.04375
8:59378402:T:C	50	98	1	0.05356
8:59378520:T:G	50	100	1	0.1625
8:59378614:G:A	50	100	1	0.2449
8:59378663:T:C	50	100	0.98	0.1627
8:59378842:T:C	50	100	1	0.05356
8:59378880:C:T	50	100	1	0.2422
8:59378979:A:G	50	100	1	0.01434
8:59379508:C:T	50	98	1	0.05356
8:59380017:G:A	50	100	0.94	0.01924
8:59380153:C:T	50	100	1	0.01071
8:59380862:C:G	50	100	0.98	0.02778
8:59381056:C:T	50	100	1	0.1654
8:59381248:G:T	50	100	1	0.1654
8:59381430:A:G	50	100	1	0.1652
8:59382003:G:T	50	100	1	0.2426
8:59382104:C:T	50	100	1	0.01434
8:59382215:T:C	50	100	1	0.2426
8:59382250:A:G	50	100	0.98	0.09277
8:59382313:C:T	50	100	1	0.1652
8:59382315:A:T	50	100	0.99	0.1652
8:59382996:A:G	50	100	1	0.01434
8:59383119:G:A	50	100	1	0.1652
8:59383695:A:G	50	100	1	0.01434
8:59383938:C:G	50	100	1	0.01797
8:59384148:A:G	50	100	1	0.01452
8:59384260:A:G	50	100	1	0.03758
8:59385656:A:T	50	100	0.98	0.01398
8:59385804:C:T	50	100	0.98	0.01707
8:59386143:C:A	50	100	1	0.01816
8:59386523:G:T	50	100	1	0.01398
8:59387538:G:C	50	100	1	0.01852
8:59388912:C:T	50	100	1	0.01071
8:59389691:C:A	50	88	0.66	0.0276
8:59389869:C:G	50	100	0.99	0.1619
8:59390342:G:A	50	100	0.99	0.1881
8:59390361:C:T	50	100	1	0.05374
8:59390674:G:A	50	98	1	0.05374
8:59391680:G:A	50	100	1	0.01416
8:59392401:A:G	50	100	0.92	0.01452
8:59392768:G:T	50	100	0.99	0.2444
8:59393048:A:G	50	100	0.99	0.2416
8:59393060:C:T	50	100	1	0.09949
8:59393159:C:A	50	100	0.88	0.01525
8:59393578:G:A	50	100	1	0.01253
8:59394029:C:T	50	100	0.99	0.1618
8:59394839:T:C	50	98	1	0.05392
8:59395758:G:A	50	100	0.99	0.4199
8:59396324:T:G	50	100	0.99	0.1881
8:59397072:T:C	50	100	0.98	0.01017
8:59397120:C:T	50	100	1	0.09967
8:59397291:G:A	50	100	1	0.2416
8:59397613:G:T	50	100	0.97	0.01852
8:59398247:G:T	50	100	1	0.01253
8:59398332:C:T	50	100	0.99	0.03758
8:59398357:T:C	50	100	0.99	0.1618
8:59398514:C:T	50	100	0.99	0.1618
8:59399607:G:A	50	100	0.99	0.4158
8:59399807:G:A	50	98	1	0.01852
8:59399875:C:T	50	100	1	0.03758
8:59400102:G:A	50	100	1	0.01434
8:59400459:C:G	50	98	1	0.05374
8:59401077:T:A	50	100	1	0.05374
8:59401414:A:C	49	100	1	0.165
8:59402282:T:C	50	100	0.99	0.09078
8:59402524:C:T	50	100	0.98	0.03086
8:59405221:C:T	50	100	1	0.2416
8:59405268:G:C	50	100	0.91	0.01216
8:59405477:A:G	50	98	1	0.05374
8:59406254:C:T	50	100	1	0.2416
8:59406324:T:G	50	100	1	0.01253
8:59406568:G:A	50	100	1	0.2416
8:59407674:T:C	50	100	1	0.2444
8:59407870:G:T	50	100	0.97	0.04375
8:59407871:C:A	50	100	1	0.01434
8:59408900:G:T	50	100	0.98	0.01253
8:59409041:C:T	50	100	1	0.05465
8:59409123:C:A	50	98	1	0.05374
8:59411145:A:G	50	100	1	0.01434
8:59411834:A:G	50	100	1	0.01434
8:59411946:A:G	50	100	1	0.01852
8:59412663:C:T	50	100	1	0.01253
8:59413033:T:G	50	98	1	0.05374
8:59413898:G:A	50	100	1	0.07117
8:59414094:G:A	50	100	1	0.05828
8:59414165:A:C	50	100	0.99	0.07589
8:59414306:T:C	50	100	1	0.01253
8:59416305:C:T	50	100	1	0.07607
8:59416355:G:A	50	100	1	0.05828
8:59416469:C:T	50	100	1	0.09768
8:59416574:C:T	50	100	1	0.2925
8:59416678:C:T	50	100	1	0.01434
8:59416781:G:A	50	100	1	0.01434
8:59417112:C:A	50	100	0.98	0.01489
8:59418041:G:A	50	100	1	0.01434
8:59418609:T:G	50	100	1	0.01434
8:59418951:T:C	50	100	0.98	0.2019
8:59419757:C:T	50	100	1	0.03758
8:59420337:C:T	50	100	1	0.01253
8:59420478:A:T	50	100	1	0.01779
8:59420535:G:A	50	100	1	0.09967
8:59420790:T:C	50	100	0.98	0.01598
8:59421064:C:T	50	100	1	0.01852
8:59421248:T:C	50	100	1	0.1431
8:59421322:T:A	50	100	0.98	0.01489
8:59421486:A:G	50	100	1	0.01507
8:59421769:T:A	50	100	1	0.02088
8:59422237:A:G	50	100	1	0.05919
8:59422469:C:T	50	100	1	0.01253
8:59422711:T:C	50	100	1	0.03758
8:59422985:C:T	50	100	1	0.02415
8:59423016:A:T	50	100	1	0.09985
8:59424149:T:C	50	100	1	0.1245
8:59424986:C:T	50	100	1	0.05628
8:59425572:A:C	50	100	1	0.1245
8:59425762:A:G	50	100	1	0.05901
8:59425980:T:C	50	100	1	0.05901
8:59426053:T:A	50	100	1	0.05901
8:59426608:G:A	50	100	1	0.02415
8:59427027:T:C	50	100	1	0.05901
8:59427269:A:G	50	100	0.94	0.0118
8:59427298:G:A	50	100	1	0.05901
8:59427307:A:G	50	100	1	0.05628
8:59427482:A:T	50	100	1	0.04975
8:59427530:C:T	50	100	0.93	0.02451
8:59428377:T:A	50	100	1	0.09768
8:59429004:C:T	50	100	1	0.05864
8:59429321:C:A	50	100	1	0.1242
8:59429939:A:G	50	100	1	0.05864
8:59431275:C:G	50	98	1	0.03468
8:59431476:G:A	50	100	1	0.03468
8:59431735:G:T	50	100	1	0.04521
8:59431810:G:C	50	100	1	0.02415
8:59431930:T:G	50	100	0.99	0.04539
8:59432462:G:A	50	100	1	0.04267
8:59433185:C:T	50	98	1	0.1514
8:59433694:G:A	50	100	1	0.09931
8:59433825:G:A	50	100	1	0.09459
8:59433996:T:C	50	100	1	0.09513
8:59434267:C:T	50	100	1	0.1006
8:59434843:G:C	50	100	1	0.06554
8:59435231:T:G	50	100	1	0.01888
8:59435463:A:C	50	100	1	0.1002
8:59435875:T:A	50	100	0.99	0.07916
8:59435955:T:C	50	100	1	0.1106
8:59436081:G:A	50	100	1	0.106
8:59436569:G:A	50	100	1	0.1058
8:59436705:A:G	50	100	1	0.1033
8:59436843:T:C	50	100	1	0.1033
8:59436923:G:A	50	100	1	0.08424
8:59436941:T:C	50	100	1	0.1037
8:59437009:G:C	50	100	1	0.2291
8:59437124:C:A	50	100	1	0.01616
8:59437284:C:G	50	100	1	0.106
8:59437331:G:A	50	100	1	0.1062
8:59437440:A:T	50	100	1	0.106
8:59438096:A:G	50	100	0.99	0.3593
8:59438110:T:G	50	100	1	0.1035
8:59438172:C:T	50	100	1	0.03922
8:59438204:A:C	50	100	1	0.06518
8:59438948:G:A	50	100	1	0.01144
8:59439195:G:C	50	100	1	0.04611
8:59439261:C:T	50	100	1	0.06191
8:59439493:C:T	50	100	0.98	0.1216
8:59439699:G:C	50	100	1	0.1057
8:59439854:G:C	50	100	0.89	0.01235
8:59440035:G:A	50	100	1	0.01344
8:59440856:G:A	50	100	1	0.06481
8:59441204:T:A	50	100	1	0.03776
8:59441743:T:A	50	100	1	0.02651
8:59442068:A:G	50	100	0.95	0.01416
8:59442405:C:T	50	100	1	0.1026
8:59442451:A:G	50	100	1	0.06427
8:59442896:G:A	50	100	1	0.1051
8:59442989:G:A	50	100	1	0.01434
8:59443094:T:C	50	100	1	0.1051
8:59443392:C:T	50	100	1	0.1026
8:59443467:G:A	50	98	0.98	0.04121
8:59443587:C:T	50	100	1	0.1253
8:59443882:G:A	50	100	0.99	0.0325
8:59444510:C:T	50	100	1	0.262
8:59444951:A:G	50	100	0.99	0.0285
8:59445060:C:G	50	100	1	0.01162
8:59445765:A:G	50	100	1	0.06427
8:59446013:A:T	50	100	1	0.01162
8:59446930:T:G	50	100	1	0.3591
8:59447727:T:C	50	100	1	0.1051
8:59448191:C:A	50	100	0.97	0.01598
8:59448286:G:A	50	96	0.99	0.3442
8:59448347:G:T	50	100	1	0.02977
8:59448525:A:C	50	100	1	0.06427
8:59449244:G:A	50	100	1	0.03776
8:59449502:T:C	50	100	1	0.08515
8:59450024:C:T	50	100	1	0.2578
8:59450296:A:C	50	100	1	0.1024
8:59450377:A:G	50	100	1	0.2618
8:59450598:G:A	50	100	1	0.1049
8:59450621:A:G	50	100	1	0.3263
8:59450731:A:G	50	100	1	0.1024
8:59450859:T:A	50	100	1	0.1024
8:59450930:G:T	50	100	0.98	0.07752
8:59451123:G:A	50	100	1	0.02015
8:59451430:A:G	50	100	1	0.06409
8:59452950:A:C	50	100	1	0.05156
8:59452982:G:T	50	100	1	0.01616
8:59453262:G:T	50	100	1	0.02977
8:59453351:G:T	50	100	1	0.01888
8:59453908:T:C	50	100	1	0.1131
8:59454932:T:A	50	100	1	0.1131
8:59455053:C:G	50	100	0.98	0.03613
8:59455350:G:C	50	100	1	0.1131
8:59456193:G:T	29	75.9	0.7	0.08606
8:59456340:T:C	45	93.3	0.77	0.01144
8:59456979:T:C	50	98	1	0.1265
8:59456983:T:C	50	100	1	0.02106
8:59457079:A:G	50	100	1	0.1006
8:59457517:T:C	49	91.8	0.94	0.08624
8:59457519:C:T	49	91.8	0.94	0.08624
8:59457608:T:G	49	91.8	0.95	0.08878
8:59458108:G:C	50	98	0.99	0.1
8:59459327:A:G	50	100	1	0.04557
8:59459460:A:G	50	100	1	0.1113
8:59459697:G:A	50	100	1	0.01616
8:59460055:G:T	50	98	1	0.063
8:59460233:T:A	50	100	0.98	0.07934
8:59460280:G:T	50	100	0.92	0.02723
8:59460567:T:A	50	100	0.91	0.02179
8:59460684:C:G	50	100	1	0.05011
8:59460712:G:A	50	100	0.98	0.02887
8:59460844:C:T	50	100	0.98	0.01344
8:59461237:G:A	50	100	1	0.01888
8:59461450:C:T	50	100	1	0.01162
8:59462147:A:T	50	100	0.93	0.02469
8:59462796:A:G	50	100	1	0.1104
8:59462821:C:T	50	98	0.85	0.05029
8:59462841:G:A	50	100	1	0.05991
8:59462948:G:C	50	100	1	0.2515
8:59463105:T:G	50	98	1	0.2736
8:59463342:C:T	50	100	1	0.09586
8:59463363:G:T	50	100	0.99	0.05065
8:59464006:C:T	50	100	1	0.3059
8:59464126:C:T	50	100	1	0.01198
8:59464190:G:A	50	100	0.97	0.04103
8:59464506:T:G	50	100	1	0.04557
8:59465073:C:G	50	98	0.94	0.01271
8:59465198:G:T	49	100	0.99	0.03704
8:59465505:C:G	50	100	1	0.1057
8:59465819:T:G	50	100	0.98	0.01979
8:59465866:C:T	50	100	1	0.05991
8:59466045:C:T	50	100	1	0.01162
8:59466317:C:T	50	100	1	0.09604
8:59466441:C:T	50	100	1	0.1057
8:59466611:A:G	50	100	1	0.02977
8:59466618:G:T	50	100	1	0.01888
8:59467492:G:C	50	100	1	0.07879
8:59467758:T:G	50	100	1	0.01162
8:59469036:T:G	50	100	0.95	0.05392
8:59469085:A:G	50	100	1	0.3588
8:59469723:T:C	50	100	0.99	0.1107
8:59469825:T:C	50	100	0.95	0.1107
8:59470306:T:G	50	100	1	0.09604
8:59470719:A:T	50	100	1	0.09604
8:59470850:G:A	50	100	0.99	0.2469
8:59472124:G:T	50	100	1	0.2734
8:59472250:C:T	50	100	1	0.05991
8:59472372:A:G	50	100	0.99	0.05011
8:59472583:G:C	50	100	1	0.07879
8:59472684:T:A	50	100	1	0.06009
8:59473476:C:T	50	100	0.96	0.02687
8:59473698:A:T	50	100	1	0.01888
8:59474619:G:T	50	100	1	0.3588
8:59474629:T:C	50	100	1	0.01253
8:59474930:G:C	50	100	1	0.01888
8:59475066:G:A	50	100	1	0.01616
8:59475241:T:G	50	100	1	0.01616
8:59475502:T:C	50	100	1	0.01816
8:59475505:G:A	50	100	1	0.01816
8:59476042:A:G	50	100	1	0.3588
8:59476123:C:T	50	100	1	0.01888
8:59476214:A:G	50	100	1	0.1015
8:59477019:G:A	50	100	1	0.05283
8:59477020:T:C	50	100	1	0.1107
8:59477361:A:G	50	100	1	0.01888
8:59477426:G:A	50	100	1	0.06046
8:59477522:G:T	50	100	1	0.2997
8:59477684:A:G	50	100	1	0.05737
8:59477759:A:G	50	100	0.97	0.04103
8:59477932:C:T	50	100	1	0.07934
8:59479174:G:A	50	100	1	0.01162
8:59479436:G:A	50	100	1	0.06082
8:59480524:A:G	50	100	1	0.1127
8:59481299:T:C	50	100	0.94	0.01289
8:59481954:C:T	50	100	1	0.09931
8:59482220:T:G	50	100	1	0.061
8:59484109:A:C	50	98	0.97	0.1058
8:59484581:A:C	50	100	1	0.09768
8:59484684:G:A	50	100	0.9	0.0276
8:59484825:G:A	50	100	1	0.242
8:59485116:T:C	50	100	1	0.1107
8:59485736:A:G	50	100	1	0.01834
8:59486273:T:C	50	100	1	0.2426
8:59486472:G:T	50	98	1	0.1058
8:59486509:G:C	50	100	1	0.01888
8:59486661:T:C	50	100	0.96	0.01779
8:59486769:C:T	50	100	1	0.01616
8:59486925:C:T	50	100	1	0.07988
8:59487148:C:G	50	100	1	0.01906
8:59487182:A:C	50	100	1	0.061
8:59487294:T:C	50	100	1	0.1142
8:59487600:A:T	50	100	1	0.1019
8:59488417:T:C	50	100	1	0.061
8:59488678:G:A	50	100	1	0.01888
8:59488923:G:A	50	100	1	0.01634
8:59489048:C:T	50	100	1	0.01852
8:59489155:C:T	50	96	0.99	0.08442
8:59489259:T:G	50	100	1	0.03359
8:59489314:C:T	50	100	0.99	0.05138
8:59489518:G:A	50	100	1	0.01816
8:59489692:A:G	50	100	1	0.1122
8:59489938:A:G	50	100	1	0.2433
8:59490700:T:C	50	100	0.97	0.02288
8:59490710:A:G	50	100	0.98	0.02869
8:59491868:T:A	50	100	1	0.05338
8:59492257:C:T	50	100	1	0.01071
8:59493089:G:A	50	100	1	0.09713
8:59493573:C:A	50	100	1	0.061
8:59493635:G:A	50	100	1	0.01852
8:59493829:C:T	50	100	1	0.09768
8:59494415:A:G	50	100	1	0.1019
8:59494721:C:T	50	100	1	0.03195
8:59494999:G:A	50	98	1	0.1371
8:59495373:A:G	50	98	1	0.1066
8:59495897:G:A	50	100	1	0.05792
8:59496417:C:T	50	100	0.99	0.03686
8:59496455:T:A	50	100	1	0.02142
8:59496726:G:T	50	100	1	0.2758
8:59496730:G:T	50	100	1	0.06137
8:59496909:C:A	50	100	1	0.3146
8:59497136:T:C	50	100	0.98	0.09749
8:59497221:A:G	50	100	1	0.05901
8:59497568:G:A	50	98	0.88	0.03994
8:59498545:G:A	50	100	1	0.0541
8:59498726:A:G	50	100	1	0.03413
8:59499303:G:A	50	100	1	0.02215
8:59499980:T:G	50	98	1	0.04829
8:59500376:T:C	50	100	1	0.02215
8:59500514:C:T	50	98	1	0.276
8:59501068:C:T	50	100	1	0.01888
8:59501501:A:C	50	100	1	0.2731
8:59503693:C:T	50	100	1	0.1066
8:59503694:G:A	50	100	0.99	0.01289
8:59503909:T:C	50	100	1	0.2758
8:59503998:C:G	50	98	1	0.09768
8:59504664:T:A	50	100	1	0.2758
8:59505583:A:G	49	100	0.92	0.01888
8:59505662:A:T	48	89.6	1	0.1031
8:59506284:T:C	50	100	1	0.01616
8:59507454:T:G	50	98	1	0.09768
8:59507861:T:A	49	93.9	1	0.06137
8:59508371:T:G	50	100	0.99	0.339
8:59509203:A:C	50	100	1	0.01888
8:59509326:A:G	50	100	1	0.1144
8:59509343:A:T	50	98	0.99	0.09731
8:59509541:G:C	50	100	1	0.0236
8:59509908:T:C	50	100	1	0.03595
8:59510099:G:A	50	100	0.99	0.3388
8:59510930:T:A	50	100	1	0.03195
8:59511303:C:T	50	98	1	0.061
8:59511329:T:C	50	98	1	0.01779
8:59511833:G:T	50	100	0.97	0.01471
8:59511834:G:C	50	100	0.97	0.01471
8:59512325:G:A	50	98	1	0.1489
8:59512467:C:G	50	100	1	0.05628
8:59512650:T:C	50	100	0.98	0.02324
8:59513071:T:G	50	100	1	0.02088
8:59513158:C:T	50	100	1	0.05628
8:59513460:T:C	50	100	1	0.05646
8:59514119:C:T	50	100	1	0.1029
8:59514231:A:G	50	100	1	0.281
8:59514339:C:T	42	95.2	1	0.05646
8:59514340:G:A	44	97.7	0.99	0.03577
8:59514355:C:T	37	83.8	0.96	0.1285
8:59515141:A:G	50	100	0.99	0.3393
8:59515146:G:T	50	100	1	0.09895
8:59515796:T:G	50	100	1	0.05846
8:59516292:T:A	50	100	1	0.061
8:59516519:T:A	50	100	1	0.2803
8:59516611:G:A	50	100	1	0.01634
8:59516759:C:G	50	100	1	0.03577
8:59517361:T:C	50	100	1	0.1006
8:59517474:C:T	50	100	1	0.0285
8:59517696:C:A	50	100	1	0.2536
8:59517974:G:A	50	100	1	0.02106
8:59518107:T:G	50	100	1	0.1009
8:59518175:T:C	50	100	1	0.06064
8:59518420:T:C	50	100	1	0.05828
8:59520331:T:C	50	100	1	0.05828
8:59520777:C:T	50	100	1	0.02106
8:59521068:C:T	50	100	0.99	0.04866
8:59521189:T:C	50	100	1	0.04012
8:59521190:G:A	50	100	1	0.02869
8:59521916:T:C	50	100	1	0.05846
8:59522135:G:C	50	100	1	0.06064
8:59522574:C:G	50	100	0.99	0.04866
8:59522675:C:T	50	100	1	0.1238
8:59522867:T:A	50	100	1	0.0581
8:59523583:T:A	50	100	1	0.0394
8:59524666:T:C	50	100	1	0.0167
8:59524776:A:G	50	100	1	0.1423
8:59525326:G:T	50	100	0.98	0.06046
8:59525750:A:T	50	100	0.99	0.04049
8:59526438:C:T	50	100	0.99	0.01434
8:59526825:T:A	50	100	1	0.3163
8:59527545:C:T	50	100	1	0.03341
8:59527621:C:A	50	100	1	0.08932
8:59527963:G:A	50	100	1	0.05828
8:59528020:G:A	50	100	1	0.05828
8:59528653:T:C	50	100	1	0.08932
8:59529873:T:C	50	100	1	0.02905
8:59530022:T:C	50	100	1	0.01017
8:59530540:T:G	50	100	0.99	0.05828
8:59530950:G:T	50	100	1	0.3203
8:59531638:C:T	50	100	0.95	0.05846
8:59531958:A:C	50	100	1	0.03141
8:59532058:C:T	50	100	1	0.03123
8:59532262:A:C	50	100	1	0.02106
8:59532267:A:C	50	92	0.98	0.3154
8:59532338:C:T	50	100	1	0.03123
8:59532490:T:G	50	100	1	0.03141
8:59532984:T:G	50	100	0.99	0.03377
8:59533175:A:G	50	100	0.98	0.1216
8:59533709:A:G	50	98	0.94	0.04484
8:59534668:G:T	50	100	0.98	0.01434
8:59534820:T:C	50	100	0.99	0.03377
8:59534960:A:T	50	100	1	0.02633
8:59535204:T:C	49	87.8	0.98	0.05919
8:59535205:T:C	49	87.8	0.98	0.05864
8:59535289:T:G	50	100	0.98	0.02832
8:59535386:C:T	50	98	0.99	0.1265
8:59535503:C:T	50	100	1	0.02106
8:59535687:G:A	50	100	0.9	0.02941
8:59536198:C:G	50	98	0.99	0.3479
8:59536241:C:A	49	100	0.99	0.1218
8:59536260:C:T	48	100	0.99	0.06863
8:59536292:C:A	49	100	0.98	0.05846
8:59536335:C:A	50	98	1	0.01688
8:59536339:A:G	50	98	1	0.01688
8:59536484:C:G	50	100	0.99	0.04121
8:59536509:G:A	50	100	0.99	0.2892
8:59536574:T:A	50	100	0.99	0.05864
8:59536734:T:G	50	96	0.99	0.3163
8:59537271:T:C	50	100	1	0.08987
8:59537368:G:A	50	100	1	0.05882
8:59537437:T:C	50	100	1	0.02142
8:59537849:A:C	50	100	0.99	0.06645
8:59537943:A:C	50	96	0.99	0.1941
8:59537944:T:C	50	94	0.98	0.1089
8:59537955:G:T	50	98	1	0.01688
8:59538120:A:G	50	100	1	0.05955
8:59538294:C:T	50	100	1	0.05919
8:59538360:G:A	50	100	1	0.05919
8:59538534:C:T	50	100	0.98	0.02941
8:59538810:G:A	50	100	1	0.05919
8:59539410:T:A	50	100	0.99	0.06427
8:59539472:G:A	50	100	1	0.06917
8:59540500:C:T	50	100	1	0.05882
8:59540700:C:T	50	100	1	0.06935
8:59542209:G:A	50	98	1	0.05882
8:59542717:T:C	50	100	1	0.01616
8:59542954:C:A	50	100	1	0.05882
8:59543155:G:A	50	100	0.96	0.04012
8:59543500:A:G	50	100	0.97	0.02832
8:59543847:T:G	50	100	0.92	0.03068
8:59544342:A:C	50	100	1	0.02124
8:59544509:A:G	50	100	1	0.01997
8:59544519:G:A	50	100	1	0.07317
8:59544567:C:T	50	100	1	0.05882
8:59544653:T:G	50	100	1	0.05882
8:59544907:T:A	50	100	1	0.05882
8:59545213:C:G	50	100	1	0.05882
8:59545479:T:C	50	100	0.99	0.1216
8:59545619:G:A	50	98	0.98	0.1013
8:59545818:G:A	50	100	1	0.05882
8:59546485:G:T	50	100	1	0.05901
8:59546533:G:A	50	100	0.96	0.06427
8:59546691:C:T	50	100	1	0.01688
8:59547005:G:A	50	100	1	0.05919
8:59547074:C:A	50	100	0.99	0.06373
8:59547375:C:T	47	100	0.88	0.01198
8:59547467:C:T	50	100	0.99	0.04739
8:59547515:A:G	50	100	0.99	0.1908
8:59547558:G:C	50	100	1	0.05882
8:59547681:C:T	50	96	0.98	0.3157
8:59547708:G:T	50	100	1	0.02142
8:59548119:T:C	50	100	0.98	0.02832
8:59548162:G:T	50	100	1	0.05882
8:59548325:T:C	50	100	0.99	0.1195
8:59548900:C:G	50	94	0.98	0.3473
8:59548922:T:C	50	100	1	0.02124
8:59549795:G:A	50	96	0.97	0.3172
8:59550319:C:T	50	100	1	0.05882
8:59550654:A:G	50	100	1	0.07008
8:59550680:G:A	50	100	1	0.01688
8:59550827:A:G	50	100	0.98	0.02124
8:59551588:T:C	50	100	1	0.05882
8:59552602:C:T	50	100	0.99	0.05882
8:59553113:C:G	49	87.8	0.8	0.1483
8:59553117:C:G	48	97.9	0.73	0.08878
8:59553121:C:G	50	100	0.81	0.05283
8:59553125:C:G	50	100	0.97	0.0512
8:59553129:C:G	50	100	0.96	0.05029
8:59553334:C:A	50	100	0.97	0.06554
8:59553396:A:C	50	100	0.98	0.2861
8:59554513:C:G	50	100	0.99	0.1218
8:59554518:C:T	50	100	0.94	0.01616
8:59554751:C:T	50	100	0.97	0.06354
8:59555052:A:G	50	100	0.97	0.321
8:59555380:A:T	50	100	0.97	0.06318
8:59555698:T:C	50	100	0.96	0.4662
8:59555813:C:T	50	98	0.97	0.1872
8:59556331:A:G	50	100	0.77	0.02578
8:59556821:G:A	50	78	0.74	0.1959
8:59556832:T:C	50	100	0.6	0.01071
8:59556957:T:C	50	92	0.83	0.09005
8:59557221:A:G	50	98	0.97	0.01253
8:59557232:G:A	50	100	0.86	0.1718
8:59557336:A:G	50	94	0.78	0.03577
8:59557646:T:C	50	100	0.8	0.01144
8:59557819:G:A	50	100	0.84	0.02451
8:59558127:T:C	50	100	0.91	0.1556
8:59558228:T:G	50	100	0.89	0.1062
8:59559267:C:T	50	100	0.93	0.04448
8:59559907:G:A	50	100	0.92	0.04176
8:59560813:A:G	50	98	0.89	0.06663
8:59562194:T:C	50	100	0.92	0.05955
8:59562252:A:C	50	98	0.95	0.161
8:59562521:C:T	50	96	0.92	0.104
8:59563014:T:C	50	100	0.98	0.04067
8:59563154:G:A	50	100	0.84	0.01253
8:59563542:A:T	50	100	0.98	0.1966
8:59563716:A:T	50	100	0.99	0.0167
8:59563837:G:A	49	100	0.98	0.2364
8:59564114:C:T	50	100	0.96	0.08515
8:59564132:T:C	50	100	1	0.4762
8:59564875:C:T	50	100	1	0.02778
8:59565410:T:G	50	100	1	0.2366
8:59565558:A:G	50	100	0.99	0.476
8:59565679:A:G	50	100	1	0.1258
8:59565715:G:A	50	100	1	0.01434
8:59566028:C:T	50	100	1	0.0216
8:59566062:G:A	50	100	0.98	0.02306
8:59567036:T:A	50	100	1	0.1968
8:59567168:A:G	50	100	0.98	0.0866
8:59567547:G:A	50	100	1	0.07099
8:59568195:A:C	50	100	1	0.07534
8:59568288:G:T	50	100	0.97	0.1211
8:59568289:A:C	50	100	0.98	0.1193
8:59568318:A:G	50	100	1	0.07534
8:59569481:G:A	50	100	0.97	0.04085
8:59569553:G:C	50	100	1	0.07534
8:59569747:G:C	50	100	1	0.1262
8:59569855:C:T	50	100	1	0.03558
8:59570235:C:T	50	98	0.85	0.02288
8:59570236:A:G	50	100	1	0.2482
8:59570607:G:A	50	100	0.98	0.08188
8:59570713:A:T	50	100	1	0.0167
8:59570747:T:C	50	100	0.98	0.08551
8:59571865:T:G	50	100	1	0.2529
8:59573029:G:C	50	100	1	0.4641
8:59573478:A:G	50	100	1	0.2088
8:59574128:G:C	50	100	1	0.0659
8:59574433:C:A	50	98	0.89	0.05937
8:59575000:T:C	50	100	0.99	0.01471
8:59576209:C:A	50	100	1	0.1264
8:59576344:G:A	50	100	1	0.07553
8:59576550:C:T	50	100	1	0.01543
8:59576797:A:G	50	100	1	0.07534
8:59577552:G:A	49	98	1	0.01253
8:59577597:C:T	50	100	1	0.0354
8:59577679:T:G	50	100	0.99	0.01471
8:59577941:T:C	50	100	1	0.02142
8:59578485:C:T	50	98	1	0.07317
8:59578663:A:G	50	100	0.92	0.01144
8:59578778:C:T	50	100	0.97	0.04085
8:59578815:C:T	50	100	0.98	0.08551
8:59579818:G:T	50	100	1	0.07516
8:59580338:C:T	50	98	0.97	0.06645
8:59581554:G:A	50	96	0.98	0.1258
8:59581798:A:G	50	100	0.98	0.01688
8:59582104:T:G	50	100	1	0.03885
8:59582134:C:T	50	100	1	0.2259
8:59582193:T:G	50	100	1	0.07516
8:59583637:C:A	50	98	1	0.01362
8:59583851:T:A	50	100	0.99	0.01035
8:59584183:C:T	50	98	0.99	0.2012
8:59584519:A:T	50	98	0.97	0.08152
8:59584673:T:G	50	100	1	0.4637
8:59584859:T:C	50	100	0.93	0.01652
8:59585529:T:G	50	100	1	0.01089
8:59585697:T:C	50	100	0.98	0.01834
8:59585872:A:G	50	100	0.93	0.05683
8:59585944:T:C	50	96	0.99	0.2914
8:59586072:A:G	50	100	0.98	0.07353
8:59586284:T:C	50	100	0.96	0.02215
8:59586407:T:C	50	98	1	0.01035
8:59586495:C:T	50	100	1	0.01507
8:59586783:T:C	50	100	0.99	0.4777
8:59586899:A:C	50	100	0.84	0.01289
8:59587164:T:A	50	100	0.96	0.02306
8:59587215:A:G	50	98	0.95	0.01434
8:59587337:C:T	50	100	0.99	0.02977
8:59587378:C:T	50	100	0.96	0.07171
8:59587893:G:T	50	100	0.88	0.02269
8:59588624:A:T	50	100	0.99	0.08297
8:59589476:G:C	50	100	0.99	0.07916
8:59589518:T:C	50	100	0.99	0.02106
8:59589683:G:A	50	100	0.99	0.07426
8:59590663:G:A	50	100	1	0.08297
8:59591638:T:A	50	100	1	0.01162
8:59592048:A:C	50	100	1	0.02033
8:59592446:G:A	50	98	0.96	0.1777
8:59594156:C:A	50	100	0.99	0.07444
8:59594252:T:C	50	100	0.99	0.08152
8:59594418:A:G	50	100	0.97	0.02179
8:59594618:G:A	50	100	1	0.01162
8:59595671:A:G	50	96	0.86	0.07298
8:59597084:G:T	50	100	0.96	0.07226
8:59597453:T:A	50	100	0.98	0.0394
8:59597809:C:T	50	100	1	0.02033
8:59597965:A:G	50	98	0.97	0.1594
8:59598075:C:T	50	100	0.97	0.01616
8:59598228:C:T	50	100	1	0.07934
8:59598547:C:T	50	100	0.98	0.0728
8:59598594:T:C	50	100	1	0.02033
8:59599218:C:A	50	100	0.99	0.0728
8:59600529:A:C	50	100	1	0.2282
8:59601174:G:A	50	100	1	0.07861
8:59601928:T:G	50	100	1	0.2879
8:59603703:A:G	50	100	0.99	0.07262
8:59603844:G:A	50	100	1	0.03958
8:59604039:G:A	50	100	1	0.08696
8:59605714:G:A	50	100	0.99	0.01725
8:59605767:T:A	50	100	1	0.07861
8:59605775:G:A	50	100	0.98	0.07262
8:59606456:G:A	50	100	0.91	0.03667
8:59606724:G:A	50	100	1	0.4637
8:59607320:C:T	50	100	1	0.02033
8:59607816:C:T	50	100	0.99	0.07262
8:59607933:T:C	50	100	1	0.4637
8:59608317:A:G	50	100	1	0.08243
8:59609000:T:C	50	100	1	0.08243
8:59609183:C:A	50	100	1	0.07262
8:59610319:T:C	50	100	1	0.3807
8:59610433:G:T	50	100	1	0.08243
8:59610516:T:C	50	100	1	0.2282
8:59610518:A:C	50	100	1	0.228
8:59610583:A:C	50	100	1	0.4782
8:59610692:C:T	50	100	0.95	0.02977
8:59610821:A:G	50	100	1	0.08243
8:59610887:G:A	50	100	1	0.07262
8:59611126:T:A	50	98	0.97	0.12
8:59611215:A:C	50	98	0.97	0.1204
8:59611490:G:A	50	100	1	0.3809
8:59611898:A:G	50	100	1	0.3809
8:59612264:T:C	50	100	0.96	0.08351
8:59612524:C:G	50	100	1	0.459
8:59612890:G:C	50	100	1	0.03667
8:59613237:T:C	50	100	1	0.3079
8:59613447:T:C	50	100	0.98	0.01216
8:59613530:G:A	50	100	0.92	0.05882
8:59613939:T:C	50	100	0.99	0.08279
8:59614006:C:T	50	100	1	0.4641
8:59614438:A:G	50	100	0.99	0.0354
8:59614477:C:T	50	100	0.99	0.07262
8:59614794:G:A	50	100	1	0.4641
8:59615452:G:A	50	98	0.9	0.07244
8:59615578:C:T	50	100	0.98	0.02397
8:59615831:C:T	50	98	1	0.01198
8:59616113:C:G	50	98	1	0.4011
8:59616131:C:T	50	98	0.93	0.03831
8:59617113:C:A	50	100	0.93	0.02033
8:59617163:C:T	50	100	1	0.4824
8:59617220:C:T	50	100	0.98	0.0118
8:59618295:T:A	50	100	0.99	0.4739
8:59618627:T:C	50	100	1	0.03232
8:59618884:G:A	50	100	0.95	0.01126
8:59619201:A:T	50	100	1	0.01743
8:59620428:C:A	50	100	0.94	0.02215
8:59620585:T:C	50	100	0.96	0.02669
8:59620648:T:A	50	100	0.98	0.185
8:59620721:A:T	50	100	0.99	0.06609
8:59621176:G:A	50	100	0.95	0.08442
8:59621467:T:G	50	100	1	0.06609
8:59621808:G:A	49	100	0.98	0.02524
8:59622304:A:T	50	100	1	0.06609
8:59622665:T:A	50	100	0.99	0.02433
8:59622898:G:A	50	100	0.99	0.02524
8:59622991:G:A	50	100	0.99	0.4664
8:59623265:T:C	50	100	0.99	0.2204
8:59623421:C:T	50	100	0.96	0.05465
8:59623429:C:T	50	100	1	0.01144
8:59623828:G:C	50	100	1	0.1095
8:59624108:G:C	50	100	1	0.03976
8:59624429:C:A	50	100	0.99	0.08497
8:59624466:A:G	50	100	0.91	0.05664
8:59625115:A:G	50	98	1	0.02832
8:59625762:C:T	50	100	0.99	0.474
8:59625848:T:C	50	100	0.99	0.08497
8:59626264:T:G	50	100	1	0.1095
8:59626746:C:T	50	100	1	0.1095
8:59626803:T:A	50	98	1	0.01235
8:59627471:G:C	50	100	1	0.1002
8:59627497:T:C	50	100	1	0.1002
8:59627587:A:C	50	100	0.96	0.03849
8:59627832:T:C	50	100	0.96	0.06609
8:59627856:C:A	50	100	1	0.02433
8:59628405:A:G	50	100	1	0.1095
8:59628426:A:T	50	100	0.96	0.07099
8:59628631:C:A	50	100	1	0.01235
8:59628705:C:T	50	100	1	0.03976
8:59629064:C:T	50	100	1	0.0118
8:59629518:G:A	50	100	0.97	0.06845
8:59629564:T:C	50	98	0.93	0.05556
8:59629580:C:T	50	100	0.99	0.159
8:59630163:A:G	50	100	1	0.02433
8:59630215:G:A	50	100	1	0.09441
8:59630532:C:T	50	98	0.92	0.05592
8:59630650:T:G	50	100	1	0.08515
8:59630956:G:T	50	100	1	0.03032
8:59631381:C:T	50	98	1	0.01235
8:59631433:A:C	50	100	1	0.1095
8:59631447:A:C	50	100	0.99	0.4107
8:59631805:T:G	50	100	1	0.1002
8:59632929:A:G	50	100	1	0.1102
8:59633105:A:G	50	100	1	0.4748
8:59633307:G:A	50	100	1	0.02179
8:59633626:G:A	50	100	1	0.03976
8:59636759:G:A	50	100	1	0.1097
8:59636949:T:C	50	100	0.97	0.1324
8:59637016:A:G	50	100	0.97	0.07081
8:59637555:A:G	50	100	1	0.1095
8:59638218:A:C	50	100	0.99	0.1875
8:59638750:C:T	50	100	0.92	0.01271
8:59639096:A:T	50	100	1	0.4729
8:59639153:G:A	50	100	1	0.1095
8:59639821:C:T	50	100	1	0.08678
8:59640122:A:G	50	98	1	0.08515
8:59640516:C:T	50	100	1	0.1002
8:59640621:A:G	50	96	1	0.01253
8:59640680:A:G	50	100	1	0.08515
8:59640967:A:T	50	100	1	0.08515
8:59641235:A:G	50	100	1	0.08515
8:59641290:A:G	50	100	1	0.08569
8:59641637:G:A	50	100	0.99	0.1287
8:59641843:T:C	50	100	1	0.1757
8:59641979:A:C	50	100	1	0.4731
8:59642293:G:A	50	100	1	0.03994
8:59642376:G:A	50	100	0.98	0.01144
8:59642535:T:C	50	100	1	0.03976
8:59642682:A:T	50	100	1	0.08515
8:59642794:C:T	50	100	1	0.1369
8:59642947:T:C	50	100	1	0.08533
8:59643325:C:A	50	100	1	0.0285
8:59643478:A:T	50	100	1	0.1
8:59643509:T:G	50	100	1	0.07317
8:59643950:C:A	50	96	1	0.1333
8:59644267:C:A	50	100	1	0.1371
8:59644358:G:A	50	100	1	0.02596
8:59644501:T:G	50	100	0.97	0.07081
8:59644577:C:T	50	100	1	0.1396
8:59645947:T:G	50	100	1	0.02596
8:59646540:T:A	50	100	1	0.01616
8:59647500:G:A	48	100	1	0.01979
8:59647921:C:T	50	100	1	0.1095
8:59647952:A:G	50	100	1	0.03958
8:59649250:G:C	49	100	1	0.2097
8:59649821:T:C	50	100	1	0.03958
8:59650231:C:T	50	100	1	0.02596
8:59650366:A:G	50	100	1	0.1093
8:59650870:A:T	50	100	1	0.02687
8:59651167:C:G	50	100	0.94	0.01797
8:59651191:A:C	50	100	1	0.1367
8:59651584:T:A	50	100	0.99	0.4857
8:59651647:T:A	50	100	0.98	0.01325
8:59651794:A:C	50	100	1	0.07298
8:59651999:A:T	50	100	1	0.02596
8:59652247:A:G	50	100	1	0.07298
8:59652289:C:T	50	98	1	0.2121
8:59652546:A:G	31	93.5	1	0.1389
8:59652607:A:G	42	97.6	1	0.02596
8:59653425:T:C	50	100	1	0.07298
8:59653583:C:T	50	100	0.86	0.02251
8:59653806:C:T	50	100	1	0.06645
8:59654043:C:A	50	100	1	0.1008
8:59654658:A:T	50	100	0.99	0.02814
8:59654817:C:G	50	100	1	0.07298
8:59654950:A:G	50	100	0.98	0.1017
8:59655401:A:C	50	100	0.97	0.1322
8:59655407:C:T	50	100	1	0.02578
8:59655436:T:C	50	100	0.84	0.01071
8:59655477:G:A	50	96	0.93	0.05465
8:59655657:C:A	50	100	1	0.02578
8:59655700:C:G	50	100	1	0.02578
8:59655939:A:T	50	100	1	0.02578
8:59655969:C:T	50	100	1	0.02578
8:59656047:A:G	50	100	0.99	0.2092
8:59656161:C:G	50	100	1	0.02578
8:59656584:T:C	50	100	1	0.02578
8:59656805:A:G	50	100	0.99	0.02578
8:59658238:A:G	50	100	1	0.07298
8:59658475:G:A	50	100	1	0.07298
8:59658570:T:G	49	98	0.99	0.1665
8:59659386:G:C	50	100	0.99	0.01761
8:59659508:C:A	50	100	0.99	0.01688
8:59660400:T:C	50	100	0.99	0.1387
8:59660663:G:C	50	100	0.99	0.04303
8:59660705:T:C	50	100	0.99	0.01761
8:59660981:C:T	50	100	0.97	0.04267
8:59661281:A:G	50	100	0.98	0.02269
8:59661817:C:T	50	100	1	0.02941
8:59662016:T:C	50	100	1	0.07298
8:59662114:A:G	50	100	0.99	0.2391
8:59662540:G:A	50	100	0.96	0.04938
8:59662631:A:T	50	100	0.99	0.02288
8:59662980:T:G	50	100	1	0.07298
8:59663030:T:C	50	100	0.99	0.02306
8:59664147:A:G	50	100	0.99	0.02306
8:59664187:T:C	50	100	0.95	0.01216
8:59664616:T:C	50	100	1	0.02959
8:59664685:A:G	50	100	0.99	0.02306
8:59665001:C:G	50	100	1	0.04375
8:59665093:C:G	50	100	1	0.01743
8:59665285:T:A	50	100	0.97	0.04267
8:59665303:C:T	50	100	0.99	0.04866
8:59665794:G:A	50	100	1	0.02959
8:59666485:C:T	50	100	1	0.03014
8:59666605:G:A	50	100	1	0.065
8:59667312:C:T	50	100	0.97	0.03504
8:59667458:A:T	50	100	0.96	0.06954
8:59667532:T:A	50	100	1	0.1712
8:59667633:C:T	50	100	0.98	0.05138
8:59668101:G:A	50	100	0.99	0.4784
8:59668156:T:C	50	100	1	0.0699
8:59668182:A:C	50	98	0.98	0.02669
8:59668229:C:T	50	100	1	0.01561
8:59668302:G:A	50	100	1	0.0866
8:59668379:C:A	50	100	1	0.06972
8:59668577:C:A	50	100	0.99	0.02288
8:59668908:G:A	50	90	0.96	0.1794
8:59668931:T:C	49	93.9	0.91	0.0541
8:59669253:T:A	50	100	1	0.1796
8:59670145:G:A	50	100	0.96	0.03268
8:59670323:C:G	50	100	0.97	0.0699
8:59670680:G:T	49	98	0.99	0.3502
8:59671208:A:G	50	100	1	0.1796
8:59671338:T:C	50	100	1	0.08606
8:59671389:G:A	50	100	0.97	0.06899
8:59671618:C:T	50	100	1	0.1794
8:59671704:C:G	50	100	1	0.01743
8:59671973:A:C	50	100	0.99	0.2843
8:59672124:G:A	50	100	0.99	0.2843
8:59672131:A:G	50	100	1	0.02687
8:59672202:G:A	50	100	1	0.02487
8:59672783:C:T	50	100	1	0.07026
8:59672884:C:A	50	100	1	0.1093
8:59673818:C:T	50	100	1	0.01652
8:59674591:C:T	50	100	1	0.02487
8:59674718:G:A	50	100	0.99	0.03558
8:59674756:C:A	50	100	0.99	0.1712
8:59675019:C:T	50	100	1	0.08624
8:59675046:C:T	50	100	1	0.01216
8:59675073:A:G	50	100	1	0.1204
8:59675371:T:A	50	100	0.9	0.01271
8:59676585:G:A	50	100	0.99	0.0345
8:59676631:A:T	50	100	1	0.01743
8:59676691:G:A	50	100	1	0.08624
8:59678081:C:G	50	100	1	0.1095
8:59678339:T:C	50	100	1	0.01398
8:59678579:A:G	50	100	1	0.1097
8:59678796:A:T	50	100	1	0.1712
8:59679023:T:A	50	100	1	0.1712
8:59679376:A:G	50	100	1	0.02687
8:59680009:C:T	50	100	1	0.0866
8:59680354:A:G	50	100	1	0.08642
8:59680580:G:T	50	100	1	0.1098
8:59680913:A:G	50	100	1	0.01071
8:59681094:T:A	50	100	0.95	0.0276
8:59681378:T:C	50	100	1	0.01198
8:59681443:T:A	50	100	1	0.02324
8:59681989:A:C	50	100	1	0.01198
8:59682259:T:C	49	91.8	0.99	0.1236
8:59682266:C:T	49	100	1	0.1712
8:59682331:T:G	50	100	1	0.1216
8:59682454:A:G	50	100	1	0.01198
8:59682471:G:A	50	100	1	0.08642
8:59683127:C:G	50	100	1	0.08642
8:59683649:G:A	50	100	1	0.08642
8:59684237:T:G	50	100	1	0.1216
8:59684240:C:T	50	100	1	0.02324
8:59684470:C:A	50	98	1	0.1712
8:59685003:T:C	50	100	1	0.02324
8:59685158:C:T	49	100	0.99	0.2039
8:59685191:C:T	50	100	1	0.02687
8:59685238:C:T	50	100	1	0.01198
8:59685634:G:A	50	100	0.98	0.1216
8:59685759:T:C	50	100	1	0.02324
8:59686714:T:C	50	100	1	0.01017
8:59686770:T:G	50	100	0.92	0.07371
8:59686772:T:G	50	90	0.93	0.217
8:59686774:G:T	50	96	0.94	0.0719
8:59687507:A:G	50	100	0.91	0.01344
8:59687517:T:C	50	100	0.74	0.01235
8:59687559:T:C	50	100	1	0.01198
8:59687567:A:C	50	100	1	0.02705
8:59687665:G:A	50	100	0.98	0.0207
8:59687722:G:A	50	100	1	0.4009
8:59688439:A:G	50	100	0.97	0.02179
8:59688653:G:T	50	100	1	0.02487
8:59688844:T:A	50	100	1	0.08642
8:59689720:G:T	50	100	0.95	0.0276
8:59690334:T:G	50	100	1	0.1215
8:59690811:T:C	50	100	0.94	0.03468
8:59690818:T:A	50	100	1	0.01198
8:59691130:G:A	50	100	1	0.02324
8:59691346:G:C	50	100	1	0.02687
8:59691634:T:C	50	100	1	0.1095
8:59692052:G:T	50	98	1	0.01307
8:59692417:C:A	50	100	1	0.02324
8:59692481:C:T	50	100	1	0.01198
8:59692579:C:G	50	100	0.9	0.01561
8:59692649:T:C	50	100	1	0.06899
8:59693212:C:T	50	100	1	0.1095
8:59693404:A:T	50	100	1	0.1215
8:59693440:A:G	50	100	1	0.08624
8:59694392:T:C	50	100	0.99	0.4012
8:59694681:A:T	50	100	0.97	0.0138
8:59694720:A:G	50	100	1	0.1216
8:59694870:G:A	50	100	1	0.01198
8:59695053:G:A	50	100	1	0.08624
8:59695629:G:A	50	100	1	0.1215
8:59695674:C:T	50	100	1	0.01198
8:59695977:C:T	50	100	0.82	0.01053
8:59696476:A:G	50	100	0.99	0.2444
8:59696620:C:T	50	100	1	0.05646
8:59696621:G:A	50	100	1	0.01235
8:59697253:A:G	50	100	1	0.01198
8:59697436:C:T	50	100	1	0.08624
8:59697763:G:A	50	100	0.94	0.01761
8:59698026:T:G	50	98	1	0.01307
8:59698115:G:T	50	100	1	0.05428
8:59698680:C:T	50	100	1	0.1748
8:59698733:G:A	50	100	1	0.09822
8:59698863:C:T	50	100	0.85	0.01289
8:59698913:C:T	50	100	1	0.06899
8:59698915:G:A	50	100	1	0.3989
8:59699872:T:A	50	100	1	0.05646
8:59700147:G:A	50	100	1	0.08642
8:59700207:A:T	50	100	1	0.08606
8:59700581:A:G	50	100	0.94	0.0187
8:59700776:T:C	50	100	0.97	0.01344
8:59700779:T:C	50	100	1	0.05011
8:59701634:T:C	50	100	1	0.06899
8:59701654:G:A	49	100	1	0.05646
8:59702349:T:C	50	100	1	0.01198
8:59702405:A:T	50	100	1	0.01198
8:59702631:A:G	50	100	1	0.01198
8:59703461:A:G	50	100	1	0.01743
8:59704179:C:G	50	100	0.97	0.05628
8:59704219:A:G	50	100	0.99	0.05646
8:59704262:A:G	50	100	0.82	0.01071
8:59704414:T:C	50	100	0.96	0.0167
8:59704839:A:G	50	100	1	0.0984
8:59705856:A:G	50	100	1	0.08606
8:59706053:A:G	50	100	1	0.0984
8:59706183:C:G	50	100	1	0.01198
8:59706562:A:C	50	100	1	0.02669
8:59707545:G:A	50	100	1	0.08624
8:59708260:C:A	50	100	1	0.05646
8:59708950:A:C	50	100	1	0.08642
8:59709394:T:A	50	100	1	0.01235
8:59709527:A:T	50	100	1	0.0984
8:59709769:T:C	50	100	1	0.4753
8:59709906:T:A	50	100	1	0.01235
8:59710110:T:G	50	100	1	0.3985
8:59710135:G:C	50	100	1	0.09858
8:59710136:G:A	50	100	1	0.01198
8:59710751:G:T	50	100	1	0.01198
8:59710789:A:C	50	98	0.99	0.2694
8:59711321:T:C	50	100	1	0.4706
8:59711579:G:A	50	100	1	0.4751
8:59711738:T:G	50	100	1	0.09877
8:59712081:T:C	50	100	0.97	0.0236
8:59712329:C:G	50	100	1	0.08624
8:59712638:G:A	50	100	0.96	0.2642
8:59712759:C:T	50	98	1	0.4748
8:59713540:T:C	50	100	1	0.1748
8:59715141:A:T	50	90	0.7	0.05991
8:59715516:G:A	50	98	0.99	0.09804
8:59716022:C:T	50	100	1	0.01652
8:59716326:G:C	50	100	1	0.1734
8:59716903:C:T	50	100	0.98	0.4597
8:59717292:G:T	50	100	1	0.01652
8:59717843:A:G	50	100	0.99	0.09804
8:59718226:C:T	50	100	1	0.01198
8:59718266:G:T	50	100	1	0.01198
8:59718420:G:C	50	100	0.98	0.02415
8:59718630:C:T	50	100	0.99	0.09804
8:59718747:C:T	50	100	1	0.01235
8:59718813:T:C	50	100	0.99	0.09804
8:59718949:C:T	50	100	0.99	0.08569
8:59719258:G:A	50	100	1	0.02415
8:59719303:C:T	50	100	1	0.01198
8:59719476:T:A	50	100	0.7	0.01126
8:59720224:G:T	50	100	0.96	0.0167
8:59721334:C:T	50	100	1	0.1737
8:59721998:T:A	50	98	1	0.1737
8:59722948:G:A	50	100	1	0.2732
8:59723056:C:T	50	100	0.98	0.08188
8:59723352:G:T	50	100	0.88	0.02469
8:59723400:T:A	50	100	1	0.08497
8:59723646:A:T	50	100	1	0.1739
8:59723792:C:T	50	100	1	0.06881
8:59724032:C:T	50	100	1	0.1737
8:59724336:T:C	50	100	0.95	0.02179
8:59724353:A:T	50	100	1	0.09931
8:59724761:C:T	50	100	1	0.06863
8:59724831:G:A	50	100	1	0.01253
8:59725095:C:T	50	100	1	0.08497
8:59725244:C:T	50	100	1	0.01434
8:59726222:C:T	50	100	1	0.1736
8:59726544:C:G	50	100	1	0.01398
8:59726827:T:C	50	100	1	0.0207
8:59727799:T:C	50	100	1	0.01434
8:59727962:A:G	50	100	1	0.2732
8:59728097:A:G	50	100	1	0.1743
8:59728199:G:A	50	98	0.94	0.02415
8:59729048:G:A	50	100	1	0.1325
8:59729916:C:T	50	100	1	0.0207
8:59729949:C:T	50	100	1	0.04666
8:59729982:G:A	50	100	1	0.1736
8:59730137:A:G	50	100	1	0.1736
8:59730244:C:T	50	100	1	0.01398
8:59730497:C:T	50	100	1	0.08497
8:59730538:A:G	50	100	1	0.0207
8:59730743:T:A	50	100	1	0.01235
8:59731181:T:G	50	100	1	0.08479
8:59731383:G:A	50	100	1	0.04684
8:59731434:A:G	50	100	0.99	0.1736
8:59731996:G:A	50	98	0.97	0.01271
8:59732215:T:C	50	100	1	0.3956
8:59732608:C:T	50	100	1	0.05846
8:59732619:G:A	50	100	0.99	0.1736
8:59732830:A:G	49	100	1	0.0207
8:59732882:A:T	50	100	1	0.01126
8:59732947:A:G	50	100	1	0.1736
8:59733008:A:C	50	98	0.98	0.01198
8:59733119:A:T	49	100	1	0.0581
8:59733488:G:A	50	100	0.99	0.02397
8:59734061:G:A	50	100	0.91	0.01235
8:59734067:G:A	50	100	1	0.09713
8:59734079:C:A	50	100	1	0.09713
8:59734959:T:C	50	100	1	0.01198
8:59735066:T:G	50	100	1	0.1736
8:59735206:A:C	50	100	1	0.0207
8:59735413:T:A	50	100	1	0.1736
8:59735626:G:A	50	100	1	0.08479
8:59735956:C:T	50	100	1	0.0236
8:59735985:C:A	50	100	0.95	0.03395
8:59735994:A:G	50	100	1	0.1305
8:59736153:C:T	50	100	1	0.311
8:59736242:A:T	50	100	1	0.1304
8:59736286:G:T	50	100	1	0.1304
8:59736945:G:A	50	100	1	0.2727
8:59737171:A:G	50	100	1	0.04847
8:59737380:A:G	50	100	0.86	0.01307
8:59737762:A:G	50	100	1	0.1304
8:59737809:G:C	50	100	1	0.08442
8:59738044:G:A	50	100	0.98	0.03813
8:59738258:C:T	50	100	1	0.05428
8:59738301:T:A	50	100	1	0.09568
8:59738316:A:G	50	100	1	0.09568
8:59738546:C:T	50	100	0.99	0.4722
8:59738656:A:C	50	100	0.97	0.0118
8:59738712:G:A	50	100	1	0.1761
8:59738853:C:A	50	100	1	0.01216
8:59739497:A:G	50	100	1	0.1741
8:59739661:G:T	50	100	0.99	0.3971
8:59739684:G:A	50	100	1	0.01235
8:59739793:A:G	50	100	0.93	0.05047
8:59739800:G:A	50	100	1	0.02015
8:59739927:T:C	50	100	0.99	0.4722
8:59739990:T:C	50	100	1	0.05701
8:59740061:G:A	50	100	1	0.1763
8:59740070:A:T	50	100	0.97	0.03722
8:59740277:T:C	50	100	0.98	0.02397
8:59740463:A:T	50	100	0.91	0.02179
8:59741140:A:T	50	96	0.97	0.02451
8:59741556:G:T	50	100	1	0.1739
8:59741644:C:T	50	100	1	0.01725
8:59741702:G:A	50	100	0.99	0.1741
8:59741888:A:C	50	100	0.99	0.1892
8:59741969:A:C	50	100	0.91	0.02179
8:59742017:A:G	50	100	1	0.09568
8:59742081:T:A	50	98	0.99	0.3302
8:59742851:A:G	50	100	0.97	0.01489
8:59743519:C:T	50	100	0.99	0.05483
8:59743635:C:A	50	100	1	0.4739
8:59744078:A:C	50	100	1	0.01743
8:59744322:G:A	50	100	1	0.08243
8:59744542:G:A	50	100	0.99	0.1721
8:59744716:A:C	50	100	0.99	0.2024
8:59744963:G:A	50	100	0.97	0.01325
8:59745132:C:T	50	100	1	0.1309
8:59745316:A:G	50	100	0.97	0.01325
8:59745679:C:A	50	100	0.99	0.303
8:59745702:C:A	50	100	1	0.01416
8:59745830:A:T	50	98	1	0.03649
8:59746181:G:T	50	100	1	0.08261
8:59746646:G:C	50	100	0.98	0.01398
8:59747044:T:G	50	100	0.98	0.01398
8:59747484:C:T	50	100	1	0.1875
8:59747656:G:A	50	100	0.98	0.01688
8:59747723:T:G	50	100	1	0.08115
8:59748847:G:A	50	100	1	0.08115
8:59748980:A:T	50	100	1	0.02959
8:59749381:G:A	50	100	1	0.03341
8:59749704:T:A	50	100	1	0.4668
8:59749999:C:T	50	100	1	0.02487
8:59750609:G:C	50	100	1	0.01107
8:59750775:T:C	50	100	1	0.1714
8:59750926:A:G	50	100	1	0.1313
8:59751320:T:C	50	100	0.99	0.01398
8:59751785:C:T	50	100	1	0.09731
8:59752415:G:A	50	100	1	0.01797
8:59752478:A:G	50	100	0.99	0.05428
8:59753672:T:C	50	100	1	0.01162
8:59753691:T:C	50	100	1	0.09187
8:59753765:C:T	50	100	1	0.08115
8:59754672:G:A	50	100	1	0.2794
8:59755079:A:G	50	100	1	0.1837
8:59755081:T:A	50	100	1	0.2798
8:59755154:G:C	50	100	0.95	0.01434
8:59755196:G:T	50	100	1	0.1837
8:59755611:C:A	50	100	1	0.08134
8:59755695:C:T	50	100	1	0.1727
8:59756626:T:C	50	100	1	0.01162
8:59757094:A:G	50	98	1	0.467
8:59757147:A:G	50	100	1	0.08134
8:59757514:C:T	50	100	1	0.03377
8:59758009:G:A	50	96	0.92	0.02505
8:59758105:C:T	50	100	1	0.1924
8:59758150:A:G	50	100	1	0.04248
8:59758308:C:T	50	100	1	0.1727
8:59758395:A:G	50	100	0.97	0.01434
8:59758404:G:A	50	100	1	0.08134
8:59758693:C:G	50	100	1	0.08134
8:59759048:G:A	50	100	1	0.1897
8:59759140:C:T	50	100	0.94	0.02397
8:59759467:C:T	50	100	0.98	0.2678
8:59760230:A:T	50	100	0.94	0.01162
8:59760927:T:G	50	100	1	0.3284
8:59761327:G:A	50	100	1	0.0541
8:59761478:A:T	50	100	1	0.2934
8:59761491:C:T	50	100	1	0.3282
8:59761492:G:A	50	100	0.98	0.06336
8:59761861:T:C	50	100	1	0.1736
8:59761884:A:T	50	100	1	0.4648
8:59761930:A:C	50	100	1	0.1736
8:59761944:T:A	50	100	1	0.1924
8:59761987:C:T	50	100	0.97	0.01325
8:59762044:G:A	50	100	1	0.06046
8:59762054:G:A	50	100	1	0.0837
8:59762060:C:T	50	100	0.88	0.01253
8:59762119:G:T	50	100	1	0.01162
8:59762237:G:A	50	100	1	0.465
8:59762303:C:T	50	100	1	0.1106
8:59762316:G:A	50	100	0.97	0.05701
8:59762350:C:T	50	100	1	0.285
8:59762875:C:G	50	98	1	0.3282
8:59762889:T:G	50	100	1	0.1727
8:59763003:A:G	50	100	0.97	0.01434
8:59763235:C:T	50	100	1	0.1736
8:59763411:T:C	50	100	1	0.02487
8:59763438:A:G	50	100	1	0.01797
8:59763595:G:A	50	100	0.99	0.03068
8:59763655:C:T	50	100	0.93	0.01253
8:59763928:G:A	50	100	1	0.04248
8:59763974:G:A	50	100	1	0.1879
8:59764171:A:G	50	100	1	0.04248
8:59764447:G:C	50	100	1	0.08134
8:59764738:G:A	50	100	1	0.1727
8:59765002:A:C	50	100	1	0.1879
8:59765206:T:G	50	100	1	0.2858
8:59765256:T:G	50	100	1	0.4642
8:59765334:G:A	50	100	1	0.1741
8:59765930:A:G	50	100	1	0.01797
8:59766125:C:T	50	100	1	0.1736
8:59766359:C:A	50	100	1	0.08134
8:59766636:G:A	50	98	1	0.173
8:59766722:A:C	50	100	1	0.1736
8:59766936:C:T	50	100	1	0.2858
8:59767024:C:T	50	96	0.66	0.04176
8:59767349:G:A	50	100	1	0.1881
8:59767463:C:T	50	100	1	0.4648
8:59767813:T:G	50	100	1	0.09749
8:59767816:G:T	50	100	1	0.1879
8:59767939:C:T	50	100	1	0.1879
8:59768222:G:T	50	98	1	0.03631
8:59768342:G:A	50	100	1	0.2858
8:59768694:C:T	50	100	1	0.4648
8:59768763:T:C	50	100	1	0.08134
8:59768983:C:T	50	100	0.97	0.01325
8:59769273:C:A	50	100	0.97	0.01325
8:59769633:A:G	50	100	1	0.189
8:59769754:A:T	50	100	1	0.08134
8:59769905:C:T	50	100	0.97	0.01543
8:59769994:A:T	50	100	0.97	0.01543
8:59770310:T:C	50	100	1	0.08134
8:59770352:T:C	50	100	1	0.08134
8:59770601:C:T	50	100	0.98	0.1727
8:59771064:A:G	50	100	0.97	0.01543
8:59771337:C:T	50	100	1	0.2869
8:59771416:C:T	50	100	1	0.1736
8:59771921:T:G	50	100	1	0.08134
8:59772029:G:A	50	100	1	0.08134
8:59772320:A:T	50	100	1	0.01489
8:59772331:C:T	50	100	1	0.08134
8:59772723:A:G	50	100	1	0.02088
8:59772735:C:T	50	100	1	0.04248
8:59772990:T:C	50	100	1	0.1727
8:59773043:T:C	50	100	1	0.1329
8:59773059:T:C	50	100	0.97	0.01325
8:59773229:G:A	50	100	1	0.07026
8:59773420:A:T	50	100	1	0.1736
8:59773497:C:A	50	100	1	0.2576
8:59773659:G:A	50	100	1	0.1727
8:59773771:A:G	50	100	1	0.08206
8:59773954:T:C	50	100	1	0.07044
8:59774364:C:T	50	100	0.97	0.01325
8:59774438:T:C	50	100	1	0.01107
8:59774663:T:C	50	100	0.99	0.1725
8:59774978:T:A	50	100	1	0.01616
8:59775471:G:A	50	100	1	0.05392
8:59776456:T:A	50	100	0.98	0.08152
8:59776661:T:G	50	100	0.99	0.1895
8:59776753:G:A	50	100	0.9	0.01053
8:59777014:A:G	50	100	0.98	0.0817
8:59777042:G:A	50	100	0.99	0.4655
8:59777151:T:C	50	100	1	0.01398
8:59777675:T:A	49	100	1	0.01162
8:59777957:G:A	50	100	0.97	0.01398
8:59778269:G:A	50	100	0.98	0.02705
8:59778535:A:C	50	100	1	0.04085
8:59778648:G:A	50	100	0.98	0.1511
8:59778750:C:T	50	100	0.99	0.1845
8:59778825:C:T	50	98	0.95	0.01434
8:59778967:C:G	50	98	1	0.2977
8:59779071:T:C	50	100	1	0.3384
8:59779143:T:C	50	100	0.99	0.1512
8:59779158:T:G	50	100	1	0.2834
8:59779644:G:A	50	100	0.97	0.01416
8:59779818:C:T	50	100	1	0.06137
8:59780169:G:A	50	100	1	0.2533
8:59780187:G:C	50	100	1	0.02306
8:59780584:T:C	50	100	1	0.1004
8:59781052:G:A	50	100	0.97	0.01416
8:59781716:A:C	50	100	1	0.01434
8:59781802:G:A	50	100	1	0.01452
8:59782033:A:C	50	100	1	0.453
8:59782046:A:G	50	100	1	0.09949
8:59782088:G:A	50	100	1	0.2691
8:59782341:C:A	50	100	1	0.3382
8:59782462:G:A	50	100	1	0.0118
8:59782982:A:C	50	100	0.99	0.1516
8:59783260:G:A	50	100	0.93	0.01398
8:59783599:C:T	50	100	1	0.03359
8:59783830:G:T	50	98	1	0.03032
8:59783899:C:A	50	100	1	0.01434
8:59783967:T:C	50	100	1	0.2694
8:59784022:G:A	50	100	0.99	0.1327
8:59784302:T:C	50	98	1	0.01452
8:59784326:G:A	50	100	1	0.01162
8:59784748:A:T	50	100	1	0.05683
8:59784754:A:T	50	100	0.99	0.2651
8:59784771:C:A	50	100	1	0.01434
8:59784796:T:C	50	100	1	0.1327
8:59785066:C:A	50	100	1	0.01816
8:59785315:T:G	50	100	1	0.2836
8:59785629:T:C	50	100	0.98	0.0118
8:59785955:A:C	50	100	1	0.3384
8:59786053:T:A	50	100	0.99	0.09459
8:59786188:G:A	50	100	1	0.453
8:59786236:A:G	50	100	1	0.2691
8:59786245:C:T	50	100	1	0.3382
8:59786378:G:A	50	100	1	0.3384
8:59786948:C:T	50	100	1	0.01452
8:59787035:T:A	50	100	0.99	0.453
8:59787220:T:A	50	100	1	0.3382
8:59787591:C:T	50	100	1	0.3382
8:59787692:C:G	50	100	1	0.3382
8:59787910:G:A	50	100	1	0.2689
8:59788399:T:G	50	100	1	0.01452
8:59788460:C:G	50	100	1	0.3382
8:59788575:T:C	50	100	0.79	0.01307
8:59788874:T:C	50	100	0.98	0.04176
8:59789242:T:G	50	98	1	0.2965
8:59789496:G:A	49	100	0.99	0.4532
8:59789566:G:A	50	100	1	0.3135
8:59789591:T:C	50	100	0.97	0.01344
8:59789640:A:C	50	100	1	0.3134
8:59789696:T:C	50	100	1	0.3163
8:59789737:T:C	50	100	1	0.3137
8:59790032:C:T	50	100	1	0.1632
8:59790750:T:C	50	100	1	0.01471
8:59791409:G:A	50	100	0.94	0.02342
8:59791410:T:A	50	100	1	0.2899
8:59791454:T:C	50	100	1	0.3161
8:59791640:A:T	50	100	1	0.3163
8:59791667:T:G	50	100	1	0.3164
8:59791722:A:G	50	100	1	0.01561
8:59791945:G:C	50	100	0.99	0.05192
8:59792050:A:T	50	100	1	0.3161
8:59793015:C:T	50	100	1	0.3161
8:59793326:C:T	50	100	1	0.3161
8:59793344:G:A	50	100	1	0.3161
8:59793532:A:G	50	100	1	0.4539
8:59793706:A:G	50	100	0.86	0.01235
8:59793738:T:C	50	100	1	0.207
8:59794010:A:G	50	100	1	0.3161
8:59794126:A:C	50	100	1	0.3161
8:59794184:C:T	50	100	0.98	0.04466
8:59794267:T:C	50	100	0.94	0.02306
8:59794396:C:T	50	100	0.99	0.1333
8:59794509:G:A	50	100	1	0.01398
8:59795096:C:T	50	100	0.98	0.04557
8:59795511:T:C	50	100	1	0.3161
8:59795567:C:A	50	100	1	0.07789
8:59795665:G:C	50	100	1	0.4466
8:59795946:G:C	50	100	1	0.2997
8:59796322:G:A	50	100	1	0.207
8:59796402:C:T	50	100	0.92	0.05737
8:59796666:G:A	50	100	0.96	0.01362
8:59796683:T:G	50	100	1	0.3163
8:59796704:T:G	50	100	0.87	0.01035
8:59796793:T:G	50	100	0.97	0.01325
8:59796904:A:G	50	100	1	0.3161
8:59797096:T:A	50	100	1	0.01561
8:59797118:A:G	50	100	1	0.01652
8:59797129:C:T	50	100	0.99	0.01634
8:59797130:A:G	50	100	0.99	0.1342
8:59797394:T:C	49	100	0.99	0.2663
8:59797672:C:T	50	100	1	0.4523
8:59797673:G:A	50	100	1	0.01398
8:59797683:G:A	50	100	1	0.3161
8:59798106:G:A	50	100	1	0.3161
8:59798248:C:G	50	100	1	0.01089
8:59798304:C:T	50	100	1	0.01634
8:59798438:G:T	50	100	1	0.3161
8:59798740:A:G	50	100	0.98	0.0256
8:59798845:G:A	50	100	1	0.4523
8:59799183:T:G	50	100	1	0.3188
8:59799272:G:A	50	100	1	0.3188
8:59799487:C:T	50	100	0.98	0.03341
8:59799637:A:T	50	100	0.98	0.03341
8:59799664:G:A	50	100	1	0.01561
8:59799788:A:C	50	100	0.98	0.03341
8:59799811:A:C	50	100	1	0.3186
8:59800123:T:C	50	100	1	0.3186
8:59800286:G:T	50	100	1	0.01652
8:59800417:C:T	50	100	1	0.3186
8:59800597:C:T	50	100	1	0.3186
8:59800691:G:A	50	100	1	0.4457
8:59800796:A:G	50	100	0.98	0.04503
8:59800810:G:A	50	100	0.96	0.02052
8:59800812:G:A	50	100	0.99	0.3139
8:59800836:A:G	50	100	0.97	0.01707
8:59800853:T:C	50	100	0.98	0.2923
8:59800892:G:C	50	100	0.9	0.01053
8:59801673:C:T	50	100	0.97	0.01725
8:59801931:G:C	50	100	1	0.3186
8:59801949:T:C	50	100	1	0.3186
8:59802025:C:A	50	100	1	0.3184
8:59802172:G:A	50	100	1	0.3186
8:59802280:C:T	50	100	1	0.4521
8:59802973:T:C	50	100	1	0.01652
8:59803831:C:A	50	100	0.97	0.01707
8:59804285:G:A	50	100	1	0.3016
8:59804768:C:T	50	100	0.97	0.0443
8:59804851:A:T	50	100	0.97	0.01943
8:59804889:T:C	50	100	1	0.3179
8:59804921:T:C	50	100	1	0.3179
8:59804945:A:G	50	100	1	0.3014
8:59805130:C:G	50	100	0.98	0.0256
8:59805352:A:G	50	100	1	0.01634
8:59805936:A:G	50	100	1	0.2068
8:59805983:A:T	50	100	1	0.0305
8:59806022:A:G	50	100	1	0.1881
8:59806551:G:C	50	100	0.98	0.0256
8:59806613:C:A	50	100	1	0.01561
8:59806682:C:A	50	100	1	0.3232
8:59807114:A:G	50	100	1	0.01561
8:59807395:A:T	50	98	1	0.3232
8:59807449:G:T	50	100	1	0.3232
8:59807617:G:A	50	100	1	0.2115
8:59807698:A:T	50	100	1	0.0305
8:59808136:A:G	50	100	0.99	0.323
8:59808200:A:C	50	100	1	0.3232
8:59808404:C:T	50	98	1	0.03286
8:59808939:C:A	50	100	1	0.1652
8:59808952:A:G	50	100	1	0.2126
8:59809422:T:C	50	100	1	0.4461
8:59809867:T:C	50	98	1	0.03014
8:59810223:C:T	50	100	0.98	0.01434
8:59810284:A:G	50	100	1	0.01598
8:59810440:C:T	50	100	1	0.1129
8:59810529:A:G	50	100	1	0.09622
8:59810718:G:A	50	100	1	0.1129
8:59810742:A:G	50	100	1	0.01144
8:59810753:T:C	50	100	1	0.01561
8:59810970:C:G	50	100	1	0.1296
8:59810985:C:T	50	100	0.96	0.02977
8:59811175:G:A	50	100	0.99	0.01652
8:59811464:T:C	50	98	0.95	0.03994
8:59811931:C:G	50	100	0.95	0.0118
8:59812204:C:T	50	100	1	0.1129
8:59812214:T:C	50	100	1	0.1129
8:59812917:C:A	50	100	1	0.09622
8:59812980:G:A	50	100	0.98	0.05156
8:59813260:A:T	50	100	1	0.05919
8:59813264:C:G	50	100	1	0.1127
8:59813633:T:G	50	100	1	0.1127
8:59814222:G:T	50	100	1	0.453
8:59814227:G:A	50	100	1	0.1127
8:59814274:G:A	50	100	0.99	0.01561
8:59815115:T:C	50	100	0.99	0.01561
8:59815266:A:G	50	100	0.99	0.09277
8:59815433:T:C	50	100	1	0.01561
8:59815494:C:T	50	100	0.99	0.09622
8:59815586:T:C	50	100	0.99	0.08079
8:59815600:T:G	50	100	0.99	0.2663
8:59815706:A:G	50	100	1	0.453
8:59815730:G:C	50	100	0.95	0.0561
8:59815870:G:C	50	100	1	0.01561
8:59816175:C:T	50	100	0.98	0.08097
8:59816350:T:G	50	100	0.97	0.05029
8:59816684:G:C	50	100	0.98	0.09023
8:59817025:T:C	50	100	1	0.01561
8:59817164:T:A	49	100	0.97	0.02723
8:59817165:T:C	49	100	0.97	0.02723
8:59817558:T:C	50	98	0.98	0.03322
8:59817611:G:C	50	100	1	0.01561
8:59817778:T:G	50	100	1	0.01561
8:59818082:G:A	50	100	0.97	0.01144
8:59818532:A:G	50	100	0.99	0.09622
8:59818567:C:T	50	98	0.99	0.1127
8:59818606:A:G	49	100	0.97	0.04521
8:59818657:T:C	50	100	0.99	0.1127
8:59818782:A:T	50	100	0.96	0.01943
8:59818863:T:C	50	100	0.99	0.1127
8:59818864:G:A	50	100	0.99	0.1127
8:59818873:G:A	50	100	0.97	0.0443
8:59818881:T:A	50	100	1	0.2235
8:59818924:A:C	50	100	1	0.4532
8:59819067:C:T	50	100	0.93	0.0561
8:59819110:T:C	50	100	0.99	0.2663
8:59819178:A:G	50	100	1	0.1127
8:59820232:G:A	50	100	0.99	0.09622
8:59820987:C:A	50	100	0.99	0.01561
8:59821390:C:G	50	100	1	0.1127
8:59821394:C:G	50	100	1	0.1127
8:59821659:A:G	50	100	1	0.1127
8:59822288:T:C	50	100	1	0.1127
8:59822659:G:A	50	100	0.97	0.0256
8:59822813:A:C	50	100	0.98	0.01561
8:59823338:C:G	50	100	1	0.05919
8:59823399:T:A	50	100	0.98	0.01561
8:59823466:T:C	50	100	1	0.453
8:59824282:G:T	50	100	0.97	0.04521
8:59824913:T:C	50	100	1	0.1127
8:59825036:T:C	50	100	0.99	0.08696
8:59825191:A:G	50	100	0.99	0.09277
8:59825461:G:A	50	100	1	0.1127
8:59826002:T:C	50	100	0.99	0.1193
8:59826052:G:A	50	98	0.99	0.1193
8:59826166:T:C	50	100	0.97	0.01598
8:59826391:A:T	50	100	0.99	0.08224
8:59826598:G:A	50	100	0.97	0.0443
8:59826901:G:A	50	100	1	0.2233
8:59826902:C:T	50	100	0.96	0.01688
8:59827180:G:C	50	100	1	0.1127
8:59827298:A:G	50	100	0.98	0.05029
8:59827361:T:C	50	100	1	0.4532
8:59827484:A:G	50	100	0.97	0.0256
8:59827524:T:C	50	100	0.97	0.04521
8:59827659:C:A	50	98	1	0.1127
8:59828267:G:A	50	100	0.99	0.01198
8:59828342:G:A	50	100	0.99	0.08569
8:59828690:A:C	50	100	0.98	0.01561
8:59828730:G:A	50	100	1	0.1652
8:59828905:G:A	50	98	1	0.1322
8:59829115:G:T	50	100	0.98	0.01561
8:59829528:A:G	50	100	1	0.1127
8:59829652:T:G	50	100	0.98	0.05029
8:59829686:A:G	50	100	0.97	0.01688
8:59829836:A:G	50	100	1	0.4459
8:59830321:A:G	50	100	1	0.1127
8:59830411:C:T	50	100	0.98	0.01307
8:59830425:A:T	50	100	0.79	0.0118
8:59830473:T:G	50	100	1	0.1127
8:59830848:T:A	50	100	1	0.2101
8:59831075:C:T	50	100	0.94	0.02306
8:59831094:C:T	50	98	0.99	0.09622
8:59831241:C:G	50	100	1	0.1127
8:59831793:A:G	50	100	0.99	0.08715
8:59832798:C:T	50	100	1	0.05937
8:59832885:C:A	50	100	1	0.1127
8:59833221:C:T	50	100	1	0.01053
8:59833725:A:G	50	100	1	0.1314
8:59834242:T:C	50	100	0.99	0.09622
8:59834438:A:C	50	100	1	0.187
8:59834826:A:C	50	100	0.99	0.01561
8:59834919:A:C	50	100	1	0.1127
8:59834983:T:C	50	100	0.98	0.05029
8:59835068:A:G	50	100	0.99	0.01561
8:59835198:C:A	50	100	0.99	0.0158
8:59835202:T:C	50	100	1	0.05882
8:59835226:A:G	50	100	1	0.1127
8:59835230:G:C	50	100	1	0.05955
8:59836470:C:T	50	100	0.98	0.4519
8:59836498:T:C	50	100	1	0.1127
8:59836825:C:T	50	100	1	0.1127
8:59837263:G:A	50	100	1	0.1144
8:59837487:A:G	50	100	1	0.1127
8:59837496:C:T	50	100	1	0.01307
8:59837571:C:T	50	100	1	0.09477
8:59837914:T:A	50	100	0.99	0.2213
8:59838032:G:A	50	100	0.97	0.0256
8:59838228:G:A	50	100	1	0.1127
8:59838234:G:A	50	100	0.99	0.09622
8:59838316:G:A	50	100	0.99	0.4523
8:59838345:C:G	50	100	1	0.09477
8:59838439:C:T	50	100	1	0.04012
8:59839069:G:A	50	100	0.99	0.1127
8:59839823:T:C	50	100	0.99	0.0158
8:59840439:C:G	50	100	0.99	0.0866
8:59840559:G:A	50	100	0.99	0.1138
8:59840594:C:T	50	100	0.86	0.01561
8:59841493:T:C	50	100	0.99	0.01561
8:59841738:G:T	50	100	1	0.01561
8:59842741:T:A	50	98	0.93	0.02415
8:59842811:T:C	50	100	0.99	0.1118
8:59842880:T:C	50	100	1	0.01561
8:59844146:C:T	50	100	0.98	0.09532
8:59844359:C:T	50	100	0.99	0.1115
8:59844541:A:C	50	100	1	0.01017
8:59845021:A:G	50	100	1	0.3315
8:59845209:T:G	50	100	0.98	0.1142
8:59845287:G:A	50	100	0.98	0.1107
8:59845382:A:T	50	100	0.98	0.1107
8:59845776:A:G	50	100	1	0.01561
8:59845872:A:G	50	100	1	0.01561
8:59845904:T:C	50	100	0.99	0.07534
8:59845954:C:T	50	98	0.93	0.01471
8:59846196:A:G	50	100	0.98	0.02887
8:59846474:T:A	50	100	0.99	0.1129
8:59846478:C:T	50	100	0.99	0.04466
8:59846887:A:G	50	100	0.99	0.0285
8:59846916:G:T	50	98	1	0.4666
8:59847012:T:A	50	100	1	0.01561
8:59847058:C:T	50	100	1	0.02869
8:59847141:G:A	50	100	1	0.02887
8:59847316:A:C	50	100	1	0.07553
8:59847334:A:G	50	100	1	0.0285
8:59847442:A:G	50	100	1	0.01561
8:59847461:A:G	50	100	1	0.1131
8:59847900:T:C	50	100	1	0.07317
8:59848818:C:T	50	100	1	0.07317
8:59848900:T:C	50	100	1	0.01416
8:59849041:T:C	50	100	1	0.02869
8:59849121:C:T	50	100	1	0.07317
8:59850196:T:C	50	100	1	0.02197
8:59850296:G:A	50	100	0.99	0.07317
8:59850371:T:G	50	100	0.99	0.01598
8:59850386:C:T	50	100	0.99	0.1264
8:59850429:G:A	50	100	0.99	0.07317
8:59850625:T:C	50	98	0.96	0.02269
8:59850945:C:T	50	100	0.99	0.1225
8:59851055:C:T	50	100	1	0.02869
8:59851096:T:G	50	98	0.98	0.07879
8:59851103:T:G	50	96	0.97	0.2544
8:59851169:C:T	50	100	1	0.04847
8:59851351:G:T	50	100	1	0.1231
8:59851397:C:G	50	98	0.99	0.4078
8:59851838:T:A	50	100	1	0.01561
8:59852136:G:T	50	100	0.99	0.01561
8:59852589:G:A	50	100	1	0.01035
8:59852905:G:T	50	100	1	0.01834
8:59853012:T:C	50	100	1	0.07789
8:59853134:T:C	50	100	1	0.1225
8:59853667:G:T	50	100	1	0.04466
8:59853755:T:C	50	100	1	0.02869
8:59853759:G:C	50	100	1	0.02869
8:59853861:C:T	50	100	1	0.04394
8:59854098:G:T	50	100	1	0.0158
8:59854290:G:A	50	100	1	0.02869
8:59854620:C:T	50	100	1	0.1225
8:59854779:C:A	50	100	1	0.01561
8:59855084:G:A	50	100	0.99	0.02869
8:59855195:G:A	50	100	0.99	0.04902
8:59855650:G:A	50	100	1	0.01561
8:59855654:C:T	50	100	0.9	0.02378
8:59855815:T:G	50	100	1	0.04503
8:59856042:C:A	50	100	1	0.02869
8:59856181:A:T	50	100	0.99	0.06935
8:59856298:C:T	50	100	0.98	0.06736
8:59856441:A:T	50	100	1	0.02869
8:59856504:C:T	50	100	0.99	0.06935
8:59856536:A:G	50	100	1	0.01126
8:59856587:A:G	50	100	1	0.1225
8:59856651:C:T	50	100	1	0.1225
8:59856919:G:A	50	98	0.82	0.01471
8:59856931:A:G	50	100	0.99	0.06935
8:59857263:T:C	50	100	1	0.02869
8:59857270:T:G	50	100	1	0.07789
8:59857292:T:C	50	100	1	0.1225
8:59857391:T:A	50	100	1	0.02869
8:59857425:T:C	50	96	0.97	0.05102
8:59857523:G:C	50	100	1	0.01816
8:59857554:C:A	50	100	1	0.0158
8:59857735:G:T	50	100	1	0.02415
8:59857814:A:G	50	100	1	0.01561
8:59858295:C:A	50	100	0.99	0.06935
8:59858565:G:A	50	100	1	0.02869
8:59858605:C:G	50	100	1	0.02415
8:59858781:C:T	50	100	1	0.1225
8:59858921:A:T	50	100	0.99	0.06935
8:59858975:A:G	50	100	0.93	0.02869
8:59859371:C:T	50	100	0.95	0.0216
8:59859928:G:A	50	100	1	0.01035
8:59859944:C:T	50	100	1	0.1225
8:59860122:G:A	50	100	0.99	0.4702
8:59860198:A:C	50	100	1	0.09695
8:59860249:T:G	50	100	1	0.09695
8:59860584:T:C	50	100	1	0.02524
8:59860594:G:A	50	100	1	0.1225
8:59860917:G:A	50	100	1	0.02869
8:59860946:T:G	50	100	1	0.04466
8:59861013:C:T	50	100	1	0.04466
8:59861087:T:C	50	100	1	0.01561
8:59861503:C:T	50	100	1	0.01561
8:59862006:G:A	50	100	1	0.09695
8:59862165:T:C	50	100	1	0.01816
8:59862181:T:C	50	100	1	0.01561
8:59862479:G:T	50	100	1	0.09731
8:59862567:T:G	50	100	1	0.01561
8:59862650:T:G	50	100	1	0.01561
8:59863068:A:G	50	100	1	0.01561
8:59863168:T:C	50	100	1	0.1225
8:59863181:C:G	50	100	1	0.01561
8:59863356:C:A	50	100	0.99	0.01434
8:59863417:G:A	50	100	0.99	0.4067
8:59863486:G:T	50	100	1	0.01561
8:59863604:G:T	50	100	1	0.04466
8:59863815:A:G	50	100	1	0.0118
8:59864120:T:C	50	100	1	0.01561
8:59864203:T:C	50	100	1	0.1225
8:59864384:C:T	50	100	1	0.1225
8:59865282:T:C	50	100	1	0.04484
8:59866635:T:A	50	100	0.99	0.02179
8:59866656:A:G	50	100	1	0.1142
8:59866773:G:A	50	100	1	0.01816
8:59866914:G:C	50	100	1	0.1225
8:59867039:G:A	50	100	1	0.02869
8:59867055:G:A	50	100	1	0.06845
8:59867089:C:T	50	100	0.99	0.471
8:59867561:C:T	50	100	1	0.01816
8:59867613:A:G	50	100	1	0.01561
8:59867784:G:A	50	100	1	0.1225
8:59868364:G:T	50	96	0.98	0.1456
8:59868481:C:T	50	100	1	0.01997
8:59869233:T:C	50	100	1	0.1225
8:59869470:G:A	50	98	0.81	0.01416
8:59869661:G:T	50	100	1	0.09713
8:59869850:C:A	50	100	0.98	0.09731
8:59870302:G:A	50	98	1	0.06845
8:59870328:T:G	50	100	1	0.04466
8:59870365:C:A	50	98	0.83	0.01162
8:59870426:G:C	50	100	1	0.01053
8:59870536:T:A	50	100	1	0.01543
8:59870555:A:T	50	100	1	0.01561
8:59870723:C:T	39	79.5	0.66	0.04611
8:59870913:C:T	47	85.1	0.97	0.4297
8:59871174:C:T	50	100	1	0.01543
8:59871232:G:A	50	100	1	0.02869
8:59871281:A:G	50	100	1	0.09731
8:59871453:G:C	50	100	1	0.01543
8:59871593:T:C	46	100	1	0.02869
8:59872195:C:T	50	98	0.95	0.08442
8:59872754:C:G	50	100	1	0.04847
8:59872775:T:G	50	100	1	0.01543
8:59872799:T:A	50	100	1	0.01471
8:59873065:G:C	50	100	1	0.03341
8:59873108:C:T	50	100	1	0.09695
8:59873137:T:C	50	100	1	0.07734
8:59873287:T:G	49	89.8	0.62	0.02197
8:59873320:C:T	48	97.9	1	0.01961
8:59873445:T:C	48	97.9	1	0.01543
8:59873678:A:C	50	100	1	0.02869
8:59873726:G:T	50	100	1	0.01543
8:59873728:G:C	50	100	1	0.01543
8:59873894:G:T	50	98	0.96	0.02524
8:59873895:G:C	50	98	0.96	0.0256
8:59873941:G:C	50	92	1	0.1224
8:59873942:G:C	50	92	1	0.1222
8:59874024:G:C	49	100	0.87	0.03341
8:59874038:G:T	48	77.1	1	0.1271
8:59874373:C:T	46	93.5	1	0.04829
8:59874571:T:A	40	82.5	0.98	0.09677
8:59874623:C:G	42	97.6	0.93	0.01089
8:59874751:T:G	49	85.7	1	0.4626
8:59874759:G:A	49	93.9	0.95	0.05683
8:59875022:G:C	48	77.1	1	0.1258
8:59875059:C:T	50	94	0.98	0.2549
8:59875078:T:C	48	83.3	1	0.09804
8:59875114:G:A	49	95.9	0.98	0.2549
8:59875151:T:G	49	100	0.93	0.02869
8:59875344:C:T	50	100	1	0.01634
8:59875381:C:T	50	100	1	0.4708
8:59875442:C:T	50	100	0.98	0.09695
8:59875502:G:T	50	100	1	0.05519
8:59875521:T:C	50	100	1	0.4499
8:59875533:C:T	50	100	1	0.04829
8:59875542:C:T	50	98	0.99	0.3631
8:59875595:T:C	49	93.9	1	0.4492
8:59875764:C:T	50	100	1	0.09695
8:59875787:G:A	50	100	1	0.3876
8:59875971:T:C	50	100	1	0.1206
8:59876083:C:T	50	100	1	0.4706
8:59876340:G:A	50	100	1	0.1222
8:59876571:G:A	50	100	1	0.02869
8:59876852:G:A	50	100	0.95	0.01543
8:59877004:G:A	50	100	1	0.0158
8:59877067:A:C	50	100	1	0.0158
8:59877238:A:G	50	100	1	0.0158
8:59877605:A:C	50	100	1	0.2266
8:59877817:G:A	50	100	1	0.3341
8:59877922:A:G	49	100	0.98	0.05156
8:59878372:A:T	50	100	1	0.1131
8:59878906:A:C	50	100	1	0.04847
8:59879089:A:G	50	100	1	0.471
8:59879116:T:C	50	100	1	0.04847
8:59879278:G:A	50	100	1	0.09695
8:59879510:A:G	50	100	1	0.1225
8:59879931:A:T	50	100	1	0.06826
8:59880299:C:A	50	100	1	0.01035
8:59880438:T:G	50	100	1	0.0158
8:59880561:G:A	50	100	1	0.09695
8:59880611:G:A	50	100	1	0.01816
8:59880737:C:A	50	100	0.98	0.01616
8:59881400:G:A	50	100	1	0.01126
8:59881404:G:C	50	100	0.96	0.02778
8:59881465:G:T	50	100	1	0.04847
8:59881574:G:A	50	100	1	0.09695
8:59881579:G:A	50	100	1	0.02869
8:59881682:A:G	50	100	1	0.01307
8:59881701:A:T	50	100	1	0.04466
8:59881940:C:T	50	100	1	0.01816
8:59881952:T:C	50	100	1	0.1224
8:59881953:G:T	50	100	1	0.02869
8:59881992:G:C	50	100	1	0.04466
8:59882032:C:T	50	100	1	0.4012
8:59882117:A:T	50	100	1	0.02306
8:59882180:G:A	50	100	0.98	0.01416
8:59882197:A:C	50	98	0.99	0.1135
8:59882230:G:A	50	100	1	0.0561
8:59882276:C:A	50	100	1	0.09695
8:59882283:G:A	50	100	1	0.3339
8:59882293:C:G	50	100	1	0.01561
8:59882310:C:G	50	100	1	0.09695
8:59882335:G:A	50	100	1	0.04503
8:59882385:C:A	50	100	0.99	0.01035
8:59882539:T:C	50	100	1	0.04466
8:59882556:C:G	50	100	1	0.02869
8:59882566:C:T	50	98	0.98	0.1964
8:59882567:A:G	50	98	1	0.1963
8:59882619:C:T	50	98	1	0.05301
8:59882749:C:G	50	100	0.87	0.03322
8:59882778:G:A	50	100	0.87	0.03322
8:59882955:C:T	50	100	1	0.0158
8:59883029:A:T	50	100	0.96	0.09386
8:59883117:C:T	50	100	0.96	0.04466
8:59883139:G:T	50	100	0.97	0.01888
8:59883365:A:G	50	100	1	0.09695
8:59883369:G:A	50	100	1	0.06826
8:59883391:G:C	50	100	1	0.01816
8:59883525:C:A	50	98	1	0.0532
8:59883641:C:A	50	100	1	0.09695
8:59883646:G:C	50	100	0.99	0.02869
8:59883703:C:A	50	100	1	0.471
8:59883795:G:C	50	100	1	0.01852
8:59883796:A:C	50	100	1	0.01852
8:59883818:G:A	50	100	1	0.01561
8:59884182:G:A	50	100	1	0.04484
8:59884186:T:G	50	100	1	0.09749
8:59884187:G:A	50	100	1	0.01561
8:59884385:T:A	49	100	1	0.1225
8:59884441:G:A	50	100	0.99	0.01434
8:59884501:C:T	50	100	1	0.02869
8:59884694:C:T	50	100	1	0.06826
8:59884839:C:A	50	96	1	0.06917
8:59885008:G:T	50	100	1	0.01688
8:59885021:C:A	50	100	1	0.02869
8:59885028:C:A	50	100	0.98	0.02251
8:59885582:T:G	48	83.3	0.99	0.07135
8:59885797:C:G	50	98	1	0.03613
8:59885949:C:T	50	100	1	0.01797
8:59886274:G:A	50	100	1	0.04466
8:59886468:A:G	49	100	1	0.02887
8:59886528:C:T	50	98	1	0.1224
8:59886529:A:G	50	96	1	0.1227
8:59886533:C:T	50	98	1	0.124
8:59886577:C:T	50	100	1	0.1966
8:59886688:T:C	50	100	1	0.09677
8:59887135:A:T	50	98	1	0.1262
8:59887325:A:G	50	92	0.97	0.07171
8:59887435:C:T	49	95.9	0.96	0.01852
8:59887566:C:T	50	100	1	0.01561
8:59887854:C:G	48	100	1	0.01816
8:59887918:C:T	50	100	0.96	0.01035
8:59888235:C:T	50	100	1	0.1225
8:59888422:G:C	50	100	1	0.01561
8:59888655:A:G	50	100	1	0.01561
8:59888659:T:C	50	100	1	0.09695
8:59888804:T:C	50	100	1	0.04484
8:59888892:C:T	50	100	1	0.3339
8:59889464:A:C	50	100	1	0.2928
8:59889502:T:C	50	100	1	0.02869
8:59889515:T:A	50	100	1	0.04847
8:59890140:G:A	50	100	1	0.3342
8:59890327:C:G	50	100	1	0.1225
8:59890333:G:C	50	100	1	0.0532
8:59890583:C:T	50	100	0.96	0.01035
8:59890961:C:A	50	100	1	0.09695
8:59891301:A:G	50	100	1	0.03141
8:59892160:A:T	50	100	0.99	0.04466
8:59892302:T:C	50	100	1	0.01561
8:59892517:T:G	50	100	1	0.1229
8:59892806:G:T	50	100	1	0.449
8:59892866:G:A	50	100	1	0.05174
8:59893302:T:C	50	100	1	0.02869
8:59893329:G:A	50	98	1	0.03214
8:59893330:C:G	50	100	1	0.01035
8:59893602:C:A	50	100	1	0.04466
8:59893658:C:T	50	100	0.93	0.02251
8:59893775:G:A	50	100	1	0.01561
8:59894128:A:T	50	100	1	0.4708
8:59894528:C:T	50	100	1	0.01852
8:59894594:T:G	50	100	1	0.4708
8:59894631:C:T	50	100	0.9	0.01107
8:59894836:G:A	50	100	0.95	0.01307
8:59895802:A:G	50	100	1	0.06826
8:59895810:T:C	50	100	1	0.01035
8:59895975:G:A	50	98	1	0.03268
8:59896003:C:T	50	100	1	0.01561
8:59896004:G:A	50	100	1	0.06899
8:59896021:T:C	50	100	1	0.04357
8:59897448:A:G	50	100	1	0.04466
8:59897485:C:T	50	100	1	0.01561
8:59897938:C:T	50	100	1	0.04847
8:59897957:G:T	50	100	1	0.0158
8:59898463:A:C	50	100	1	0.07044
8:59898868:C:T	50	100	1	0.04484
8:59899021:G:A	50	100	1	0.09695
8:59899562:T:C	50	100	1	0.1225
8:59899702:G:A	50	100	1	0.05338
8:59899789:A:G	49	100	1	0.1225
8:59900161:C:T	50	100	1	0.2928
8:59900166:G:A	50	100	0.99	0.2928
8:59900497:A:G	50	100	1	0.02869
8:59900562:C:T	50	100	1	0.01071
8:59900960:A:C	50	100	1	0.1225
8:59900962:G:A	50	100	1	0.1233
8:59901116:G:T	50	100	1	0.407
8:59901292:T:A	50	100	1	0.02869
8:59901347:G:A	50	100	1	0.06826
8:59901461:C:T	50	98	1	0.09695
8:59901679:T:C	50	100	1	0.0532
8:59901876:C:G	50	100	1	0.01561
8:59901900:A:G	50	100	0.98	0.01416
8:59902188:G:A	50	100	1	0.02869
8:59902677:T:C	50	100	0.97	0.01434
8:59902881:G:A	50	100	1	0.09713
8:59903092:G:C	50	100	1	0.01561
8:59903941:G:A	50	100	1	0.02869
8:59904182:G:C	50	100	1	0.0984
8:59904215:C:T	50	100	1	0.09695
8:59904390:G:A	50	100	1	0.04847
8:59904447:G:A	50	100	1	0.09695
8:59904457:C:T	50	100	1	0.02869
8:59904491:A:T	50	100	0.95	0.01017
8:59904616:T:C	50	100	1	0.407
8:59904765:A:T	50	100	0.99	0.2554
8:59904794:G:A	50	100	1	0.09386
8:59904836:C:T	50	100	1	0.06826
8:59904838:C:T	50	100	1	0.06826
8:59904978:C:T	50	100	1	0.05011
8:59905049:A:G	50	100	1	0.01053
8:59905166:T:C	50	100	1	0.4704
8:59905198:T:G	50	100	1	0.09695
8:59905222:C:A	50	100	1	0.01561
8:59905371:G:A	50	100	0.93	0.01053
8:59905543:C:A	48	85.4	0.83	0.07008
8:59905548:A:C	50	100	1	0.01816
8:59905585:G:A	50	98	1	0.02996
8:59905859:C:T	50	100	1	0.01561
8:59906089:T:G	50	100	1	0.09695
8:59906090:A:G	50	100	1	0.4484
8:59906532:C:A	50	100	0.99	0.1654
8:59906867:G:A	50	100	1	0.01561
8:59907760:G:T	50	98	1	0.01961
8:59907825:G:C	50	100	1	0.06826
8:59907852:C:T	50	100	1	0.01707
8:59907864:C:T	50	100	1	0.3088
8:59908146:A:G	50	100	1	0.02905
8:59908150:A:G	50	100	1	0.04466
8:59908171:G:A	50	100	1	0.01561
8:59908238:C:T	50	100	1	0.1225
8:59908390:A:G	50	100	1	0.04466
8:59908628:G:A	50	100	1	0.01816
8:59909173:A:G	50	100	1	0.06808
8:59909197:T:G	50	100	1	0.4702
8:59909202:G:T	50	100	1	0.01561
8:59909580:A:T	50	100	1	0.1224
8:59909659:G:A	50	100	0.99	0.01543
8:59909699:A:C	50	100	0.99	0.193
8:59909767:T:A	50	100	1	0.09677
8:59909948:T:G	50	100	1	0.09659
8:59910081:C:G	50	100	1	0.09677
8:59910188:G:A	50	98	1	0.01961
8:59910912:C:A	50	100	1	0.04466
8:59911115:A:G	50	100	1	0.0532
8:59911221:A:T	50	100	1	0.01816
8:59911302:A:T	50	100	1	0.1224
8:59911358:C:A	50	100	1	0.02869
8:59911504:C:A	50	100	0.98	0.02869
8:59911702:A:G	50	100	1	0.06808
8:59911743:G:C	50	100	1	0.4477
8:59911769:A:G	50	100	1	0.01126
8:59911931:G:T	50	100	0.98	0.01561
8:59912024:A:C	50	100	1	0.47
8:59912092:T:C	50	100	1	0.02869
8:59912243:A:C	50	100	0.99	0.4479
8:59912314:C:T	50	100	0.96	0.01924
8:59912635:C:T	50	100	0.98	0.09677
8:59912647:G:A	50	100	0.93	0.01071
8:59912704:C:T	50	100	1	0.09677
8:59913230:C:T	50	100	1	0.0512
8:59913760:G:A	50	100	1	0.09677
8:59914000:T:A	50	100	1	0.02869
8:59914019:T:A	50	100	1	0.4742
8:59914173:G:A	50	100	1	0.09786
8:59915037:G:A	50	100	0.95	0.01525
8:59915313:G:A	50	100	1	0.1224
8:59915658:A:G	50	100	1	0.01816
8:59915823:C:T	50	98	1	0.04121
8:59916138:A:G	50	100	0.98	0.1173
8:59916251:T:C	50	100	1	0.1142
8:59916759:G:A	50	100	1	0.04466
8:59917487:G:A	50	100	1	0.09677
8:59917667:G:A	50	100	1	0.01017
8:59917734:A:C	50	100	1	0.4074
8:59918030:C:A	50	100	1	0.06808
8:59918306:G:A	50	100	0.96	0.01924
8:59918557:T:G	50	100	1	0.06808
8:59918564:T:G	50	100	1	0.07734
8:59918570:T:G	50	100	1	0.04847
8:59918894:A:G	50	100	1	0.02869
8:59919004:T:A	50	100	0.94	0.01561
8:59919197:C:T	50	100	1	0.1222
8:59920013:G:A	50	100	1	0.05174
8:59920166:T:C	50	100	1	0.04847
8:59920579:T:C	50	100	1	0.01561
8:59921057:T:C	50	100	1	0.04847
8:59921136:A:G	50	100	1	0.01561
8:59921218:G:A	50	100	1	0.04466
8:59921474:G:A	50	100	1	0.04847
8:59921502:A:G	50	100	1	0.04466
8:59922048:G:A	50	100	1	0.04847
8:59922145:A:G	50	100	1	0.01816
8:59922314:G:A	50	100	1	0.04847
8:59922374:G:T	50	100	1	0.01816
8:59922453:C:G	50	100	0.99	0.0561
8:59922917:C:T	50	100	1	0.2934
8:59922951:A:T	50	100	1	0.04847
8:59923110:A:G	50	100	1	0.4702
8:59924001:A:G	50	100	1	0.01561
8:59924234:C:G	50	100	1	0.02869
8:59924669:A:G	50	100	1	0.02869
8:59924709:G:C	50	100	1	0.02869
8:59924746:G:A	50	100	1	0.06808
8:59925643:C:G	50	100	1	0.0679
8:59925645:T:C	50	98	1	0.04466
8:59925715:T:C	50	100	1	0.04829
8:59925727:G:T	50	96	0.96	0.04103
8:59925824:A:C	50	100	1	0.04448
8:59925889:A:G	50	100	1	0.02832
8:59926154:C:A	50	100	1	0.02832
8:59926292:C:T	50	100	0.99	0.05065
8:59926300:C:T	50	100	1	0.04448
8:59926413:A:G	50	100	1	0.04829
8:59926451:C:G	50	100	0.98	0.01888
8:59926594:G:A	50	100	1	0.0679
8:59926638:C:T	50	100	0.92	0.01035
8:59926790:G:T	50	100	0.99	0.04466
8:59926998:A:G	50	100	0.98	0.05065
8:59927016:A:G	50	100	1	0.05447
8:59927112:A:G	50	100	1	0.05447
8:59927159:G:A	50	100	1	0.05447
8:59927198:C:T	50	100	0.97	0.01924
8:59927270:A:G	50	100	1	0.05447
8:59927283:T:C	50	100	1	0.01634
8:59927347:C:G	50	100	1	0.05447
8:59927478:A:C	50	100	0.98	0.0118
8:59927525:T:C	50	100	1	0.4673
8:59927648:T:A	50	100	1	0.03794
8:59927755:C:T	50	100	1	0.05465
8:59927885:C:T	50	100	1	0.05447
8:59927983:C:T	50	100	1	0.05447
8:59928181:G:A	50	100	1	0.05428
8:59928502:T:C	50	100	1	0.05428
8:59928538:G:T	50	100	1	0.0541
8:59928629:A:C	50	100	1	0.0541
8:59928959:T:G	50	100	1	0.07081
8:59928971:A:C	50	100	1	0.04902
8:59929073:A:G	50	100	1	0.0541
8:59929088:T:C	48	100	0.97	0.0906
8:59929089:T:C	49	98	0.96	0.02669
8:59929156:C:T	50	100	1	0.0541
8:59929269:A:G	50	100	0.98	0.01888
8:59929287:G:T	50	100	0.99	0.01688
8:59929476:T:C	50	100	1	0.01834
8:59929503:T:C	50	100	0.96	0.02397
8:59929843:T:G	50	100	1	0.4675
8:59930032:A:G	50	100	1	0.1278
8:59930055:C:A	50	100	1	0.3976
8:59930938:C:T	50	100	1	0.03304
8:59931337:G:A	50	100	1	0.01325
8:59931373:C:A	50	100	1	0.0374
8:59931763:T:C	50	100	1	0.0541
8:59931808:T:C	50	100	1	0.0541
8:59931874:C:T	50	100	0.98	0.1342
8:59932041:C:T	50	98	1	0.4677
8:59932500:C:A	50	100	1	0.0394
8:59932972:T:C	50	100	1	0.01816
8:59932992:C:T	50	100	1	0.01652
8:59933144:C:G	50	100	1	0.04847
8:59933204:C:G	50	100	1	0.2318
8:59933346:G:T	50	100	0.97	0.02397
8:59933662:G:T	50	100	1	0.0374
8:59933663:C:T	50	100	1	0.0374
8:59933713:A:C	50	100	1	0.0374
8:59933807:A:G	50	100	0.98	0.2556
8:59934038:C:T	50	100	1	0.3978
8:59934039:G:A	50	100	0.98	0.1342
8:59934522:A:G	50	100	0.98	0.01924
8:59934709:T:C	50	100	1	0.4145
8:59935098:G:A	50	100	1	0.4521
8:59935412:C:T	50	100	1	0.02796
8:59935454:C:A	50	100	1	0.4675
8:59935622:G:C	50	98	1	0.03232
8:59935826:A:G	50	100	1	0.02796
8:59936570:C:T	49	100	1	0.4363
8:59936571:G:A	49	100	1	0.04847
8:59936690:G:A	50	100	0.99	0.02778
8:59936769:G:T	50	100	1	0.4363
8:59936788:G:A	50	100	1	0.04847
8:59937745:C:T	50	100	0.93	0.01307
8:59937972:T:C	50	98	1	0.3985
8:59938693:C:T	50	100	0.96	0.02306
8:59939013:T:C	50	100	1	0.01144
8:59939038:A:G	50	100	1	0.4702
8:59939178:T:A	50	100	1	0.04503
8:59939427:A:G	50	100	0.96	0.02306
8:59939561:C:T	50	100	1	0.08787
8:59939582:G:T	50	100	1	0.4377
8:59939770:T:G	50	100	1	0.4377
8:59940037:T:A	50	100	1	0.0472
8:59940042:A:T	50	100	0.99	0.09168
8:59940120:A:G	50	100	1	0.02378
8:59940196:G:C	50	100	0.94	0.01979
8:59940446:T:G	50	100	1	0.4374
8:59940525:G:T	50	100	0.98	0.03232
8:59940631:T:G	50	100	1	0.4377
8:59940810:A:G	50	100	1	0.08787
8:59941429:C:T	50	100	1	0.4377
8:59941620:C:T	50	100	1	0.4377
8:59941790:T:C	50	100	1	0.08787
8:59942355:G:A	50	100	0.99	0.05592
8:59942774:G:T	50	100	1	0.08769
8:59942993:T:G	50	100	1	0.08769
8:59943080:G:C	50	100	0.98	0.0325
8:59943123:C:T	50	100	0.94	0.02378
8:59943152:A:G	50	100	1	0.4043
8:59943194:G:A	50	100	1	0.4733
8:59943379:C:T	50	100	1	0.4375
8:59943590:A:G	50	100	1	0.4748
8:59943624:A:G	50	100	1	0.4047
8:59943752:C:G	50	100	0.95	0.01089
8:59943771:C:T	50	100	1	0.4374
8:59943903:A:G	50	100	1	0.03159
8:59944074:G:A	50	100	0.98	0.03232
8:59944387:C:T	50	100	1	0.01344
8:59944421:T:C	50	100	1	0.02378
8:59944994:T:C	50	100	1	0.4375
8:59945061:G:A	50	100	0.94	0.02306
8:59945286:C:T	50	100	1	0.08914
8:59945287:A:G	50	100	1	0.02378
8:59945471:C:T	50	100	1	0.02378
8:59946091:C:T	50	100	1	0.4375
8:59946118:A:G	50	98	1	0.03613
8:59946471:T:C	49	100	1	0.4733
8:59946524:G:A	46	97.8	1	0.0236
8:59946641:T:G	50	100	1	0.4374
8:59946865:T:A	50	100	1	0.4374
8:59947043:G:A	50	100	0.97	0.03232
8:59947485:G:C	50	100	0.98	0.1347
8:59947645:C:T	50	100	0.98	0.01888
8:59947780:G:A	50	100	0.87	0.01634
8:59947968:T:G	50	100	0.98	0.04049
8:59948071:A:T	50	100	1	0.08769
8:59948786:C:G	50	100	1	0.04357
8:59949854:T:C	50	98	1	0.4735
8:59949883:C:T	50	100	1	0.01344
8:59950359:G:A	50	100	0.96	0.05574
8:59950932:C:T	50	100	0.98	0.01616
8:59951059:T:A	50	100	0.93	0.02288
8:59951109:T:G	50	100	0.96	0.01398
8:59951128:A:G	50	100	0.98	0.02487
8:59951314:A:T	50	100	1	0.4926
8:59951367:C:T	50	100	0.93	0.02288
8:59951759:T:G	50	100	1	0.4926
8:59951826:T:G	50	100	1	0.02941
8:59952285:C:T	50	100	1	0.04375
8:59952365:A:C	50	100	1	0.4731
8:59952385:C:A	50	100	1	0.4926
8:59952676:A:G	50	100	0.99	0.4739
8:59952862:C:T	50	100	1	0.04394
8:59952869:G:A	50	100	1	0.4927
8:59953168:A:T	49	85.7	1	0.3775
8:59953228:C:T	48	75	0.99	0.4739
8:59953379:G:A	50	100	1	0.01053
8:59953612:T:C	50	100	0.99	0.4739
8:59954060:G:A	50	100	1	0.4045
8:59954813:C:T	50	100	0.94	0.02288
8:59954995:T:C	50	100	0.94	0.02288
8:59955303:A:G	50	100	0.94	0.02288
8:59955570:A:T	48	95.8	0.99	0.4748
8:59955841:C:A	50	100	1	0.09023
8:59956426:A:T	50	100	0.98	0.02378
8:59956513:T:C	50	98	0.99	0.457
8:59956913:G:T	50	100	0.96	0.02269
8:59956991:C:A	50	100	1	0.01598
8:59957507:G:A	50	100	0.94	0.02324
8:59957812:C:A	50	100	1	0.04448
8:59957960:G:A	50	100	1	0.4517
8:59958254:A:T	50	100	0.93	0.03304
8:59958740:C:T	50	100	1	0.03704
8:59958976:G:A	50	100	0.94	0.02324
8:59959045:T:C	50	100	0.98	0.05156
8:59959297:G:C	50	100	0.94	0.02324
8:59959302:A:C	50	100	1	0.02433
8:59959659:C:G	50	100	0.94	0.02324
8:59959723:G:A	50	100	1	0.2284
8:59959817:T:C	50	100	1	0.4541
8:59960121:C:T	50	100	1	0.04248
8:59960210:A:G	50	100	0.98	0.03558
8:59960269:C:A	50	98	1	0.3762
8:59960373:A:T	50	100	0.94	0.02324
8:59960381:A:G	50	100	0.96	0.01416
8:59960930:T:C	50	100	1	0.0345
8:59961997:G:A	49	100	1	0.4869
8:59962003:G:A	50	98	0.94	0.02342
8:59962548:T:C	50	100	1	0.4869
8:59963041:T:C	50	100	0.99	0.459
8:59963048:T:A	50	100	0.99	0.04248
8:59963265:A:C	50	96	1	0.4804
8:59963288:T:C	50	100	0.97	0.01253
8:59964055:C:T	50	100	0.98	0.01725
8:59964160:G:A	50	100	1	0.01471
8:59964181:C:T	50	98	0.85	0.02887
8:59964418:T:A	50	90	0.98	0.4221
8:59964433:A:T	50	98	0.63	0.01071
8:59964541:A:G	50	98	0.92	0.02342
8:59964601:A:C	50	100	0.96	0.01761
8:59964893:A:C	50	100	0.99	0.4588
8:59965370:T:C	50	98	1	0.4869
8:59965381:G:T	50	100	1	0.04248
8:59965698:G:A	50	100	0.99	0.4588
8:59966072:A:G	50	100	1	0.01616
8:59966413:G:C	50	100	0.97	0.01198
8:59967262:T:C	50	100	0.96	0.01144
8:59967263:C:T	50	100	1	0.4871
8:59967602:G:A	50	100	0.99	0.4588
8:59968087:C:G	50	100	1	0.4588
8:59968099:A:C	50	100	1	0.4265
8:59969290:T:C	50	100	1	0.409
8:59970314:G:A	50	98	0.91	0.0236
8:59970440:C:T	50	98	1	0.4869
8:59970469:C:T	50	100	1	0.01253
8:59970866:A:G	50	90	0.87	0.01816
8:59970867:A:G	50	86	0.96	0.4437
8:59970868:G:A	50	86	0.98	0.4459
8:59971011:T:C	50	100	1	0.4867
8:59971794:C:T	50	100	1	0.4984
8:59972325:C:A	50	100	1	0.0345
8:59972722:T:C	50	100	1	0.01471
8:59973661:G:A	50	98	1	0.4637
8:59973973:A:G	50	100	1	0.4702
8:59974195:T:A	50	100	1	0.4702
8:59974659:C:T	50	100	1	0.3575
8:59974954:A:G	50	100	1	0.04285
8:59975260:G:C	50	100	1	0.01253
8:59975348:T:A	50	100	1	0.04285
8:59975784:T:C	50	100	1	0.04611
8:59975796:G:C	50	100	0.94	0.01053
8:59975801:G:A	50	98	0.99	0.02324
8:59975855:T:C	50	100	1	0.4702
8:59975987:T:G	50	100	1	0.0138
8:59976025:A:T	50	98	0.88	0.04412
8:59976187:T:G	50	100	1	0.03686
8:59976468:C:T	50	100	1	0.04321
8:59976472:C:G	50	100	1	0.04285
8:59976637:C:A	50	100	1	0.4637
8:59976692:A:C	50	100	1	0.4641
8:59976942:C:T	50	100	1	0.03486
8:59977167:C:T	50	98	1	0.02324
8:59977268:C:T	50	100	1	0.04303
8:59977344:G:C	50	100	1	0.4677
8:59977444:A:G	50	100	1	0.4846
8:59977455:T:C	50	98	1	0.4626
8:59977521:T:C	50	100	1	0.01616
8:59977531:A:T	50	100	1	0.398
8:59977568:T:C	50	100	1	0.04285
8:59977815:G:A	50	98	1	0.02324
8:59977855:A:G	50	100	1	0.4702
8:59977934:G:A	50	100	1	0.04321
8:59978527:G:T	50	100	1	0.4214
8:59978539:G:C	50	100	1	0.01616
8:59979231:T:C	50	100	0.93	0.0138
8:59979326:C:T	50	100	1	0.02324
8:59979327:G:A	50	100	1	0.04303
8:59979534:G:A	50	100	1	0.04303
8:59980115:T:G	50	100	1	0.4702
8:59980206:G:T	50	100	1	0.0345
8:59980526:G:C	50	100	1	0.01616
8:59980912:C:G	50	100	1	0.47
8:59980946:G:A	50	100	1	0.04521
8:59981348:C:G	50	100	1	0.04303
8:59981410:C:T	50	100	1	0.02433
8:59981842:C:G	50	100	1	0.03686
8:59981851:T:C	50	100	1	0.02433
8:59982365:G:A	50	100	1	0.01471
8:59982670:T:C	50	100	0.98	0.1845
8:59982940:C:T	50	100	1	0.01616
8:59983061:G:T	50	98	1	0.04303
8:59983117:C:T	50	100	1	0.01616
8:59983274:G:A	49	100	1	0.04303
8:59983449:G:C	50	98	1	0.02342
8:59983882:T:C	50	100	1	0.01253
8:59984441:T:C	50	100	1	0.01652
8:59984859:G:A	50	100	1	0.04321
8:59985162:C:G	50	100	1	0.4635
8:59985223:G:A	50	100	1	0.04321
8:59985468:T:C	50	100	1	0.3976
8:59985589:T:C	50	98	1	0.3976
8:59985685:A:G	50	100	1	0.3976
8:59985784:G:A	50	100	0.94	0.01053
8:59985851:C:T	50	100	1	0.0138
8:59986185:A:G	50	98	1	0.4673
8:59986624:G:C	50	100	1	0.01253
8:59986940:T:C	50	100	1	0.01253
8:59987025:G:A	50	100	1	0.0138
8:59987069:C:A	50	98	1	0.4001
8:59987185:G:A	50	100	0.94	0.01053
8:59987472:G:A	50	100	1	0.02433
8:59987822:G:T	50	100	1	0.04303
8:59987845:C:G	50	100	1	0.02306
8:59987876:T:C	50	100	1	0.04303
8:59988480:A:T	50	100	1	0.04303
8:59989129:G:T	50	100	1	0.04303
8:59989249:G:C	50	100	1	0.04303
8:59989305:A:G	50	100	1	0.3976
8:59989616:T:G	50	100	1	0.0118
8:59989623:T:G	50	100	0.97	0.01434
8:59989894:G:A	50	100	1	0.03686
8:59989913:G:A	50	100	1	0.02324
8:59990054:G:T	50	100	1	0.02433
8:59990081:G:A	50	100	1	0.3976
8:59991100:A:G	50	100	1	0.4637
8:59991147:A:G	50	100	0.94	0.01053
8:59991284:A:C	50	100	1	0.0138
8:59992148:A:G	50	100	1	0.02324
8:59992181:T:C	50	100	1	0.04321
8:59992530:T:A	50	100	1	0.01507
8:59992889:G:T	50	100	1	0.0138
8:59993238:T:C	50	100	1	0.0138
8:59993282:C:A	50	100	0.97	0.01434
8:59993372:A:G	50	98	0.88	0.0394
8:59993409:T:C	50	100	1	0.0138
8:59993503:A:G	50	100	1	0.0138
8:59994271:T:C	50	100	1	0.4208
8:59994322:G:T	50	96	1	0.429
8:59994660:C:T	50	100	1	0.01253
8:59994902:G:T	50	100	1	0.01307
8:59995046:G:T	50	100	0.94	0.01053
8:59995094:T:C	50	100	1	0.04321
8:59995376:G:A	50	100	1	0.01253
8:59995893:C:T	50	100	1	0.04339
8:59996092:G:A	50	100	1	0.4637
8:59996301:G:C	50	100	1	0.03377
8:59996407:A:G	50	100	1	0.4434
8:59996512:C:T	50	100	1	0.04321
8:59996587:A:C	50	100	0.94	0.01053
8:59996697:C:T	50	100	1	0.02505
8:59997141:C:T	50	98	0.96	0.01489
8:59997149:G:A	50	100	1	0.05211
8:59997152:T:C	50	100	0.94	0.01053
8:59997286:G:T	50	100	1	0.0285
8:59997384:G:A	50	100	0.93	0.01253
8:59998037:A:G	50	100	1	0.4208
8:59998084:T:C	50	100	1	0.4208
8:59998149:A:T	50	100	1	0.4779
8:59998289:T:C	50	100	0.98	0.02052
8:59998310:A:G	50	98	1	0.02487
8:59998968:A:T	50	100	0.99	0.4635
8:59999031:G:T	50	100	1	0.04321
8:59999201:C:A	50	98	1	0.4851
8:59999715:T:C	50	100	1	0.02487
8:59999940:A:C	50	100	1	0.02269
8:59999994:G:A	50	100	1	0.07643
8:60000138:G:A	50	100	1	0.4971
8:60000267:C:T	50	100	1	0.3976
8:60000427:G:T	50	100	1	0.4779
8:60000474:C:G	49	100	1	0.36
8:60000606:T:C	50	100	1	0.3971
8:60000700:T:C	50	100	1	0.4537
8:60001083:C:T	50	98	0.99	0.02288
8:60001279:G:A	50	100	1	0.0138
8:60001378:G:A	50	100	1	0.01253
8:60001851:A:G	50	100	1	0.03722
8:60002121:G:A	50	100	1	0.01362
8:60002224:G:A	50	100	1	0.4973
8:60002254:G:A	50	100	1	0.01725
8:60002304:C:A	50	100	1	0.02469
8:60002664:A:T	50	100	1	0.01725
8:60002735:G:T	50	100	1	0.01362
8:60002829:C:T	50	100	1	0.4973
8:60002880:A:C	50	100	1	0.02469
8:60003041:T:C	50	100	1	0.01725
8:60003062:T:C	50	100	1	0.04321
8:60003128:C:T	50	100	1	0.01725
8:60003173:C:A	50	100	1	0.4973
8:60003271:A:G	50	100	1	0.01743
8:60003392:G:A	50	100	1	0.01725
8:60003482:C:T	50	100	1	0.03086
8:60003535:T:C	50	100	1	0.02469
8:60003551:A:G	50	100	1	0.01725
8:60003737:G:A	50	100	1	0.478
8:60003916:A:C	50	100	1	0.02469
8:60004642:T:A	50	100	1	0.02487
8:60004745:C:T	50	100	1	0.02324
8:60004799:T:G	50	100	0.96	0.02251
8:60004885:A:C	50	100	1	0.04321
8:60004889:T:C	50	100	0.93	0.02269
8:60004895:C:A	50	100	1	0.02487
8:60004958:G:A	50	100	1	0.02469
8:60005431:G:A	47	87.2	0.61	0.02306
8:60005656:A:G	50	100	1	0.02705
8:60005838:C:G	50	100	1	0.01725
8:60005875:T:C	50	100	1	0.01725
8:60006087:C:T	50	100	1	0.01253
8:60006273:G:A	50	100	0.93	0.03268
8:60006358:C:A	50	100	1	0.01616
8:60006496:T:A	50	100	1	0.478
8:60006522:G:A	50	100	1	0.03359
8:60006964:A:G	50	100	0.98	0.01107
8:60007274:G:T	50	100	1	0.01725
8:60007399:T:C	50	100	1	0.4828
8:60007515:C:A	50	100	1	0.02288
8:60007516:A:G	50	100	1	0.01271
8:60007532:A:G	50	100	1	0.4828
8:60007953:C:A	50	100	1	0.02269
8:60008007:G:A	50	100	1	0.04321
8:60008036:G:A	50	100	1	0.4642
8:60008168:A:G	50	100	1	0.01253
8:60008606:C:T	50	100	1	0.474
8:60008818:G:A	50	100	1	0.04321
8:60008868:T:C	50	100	1	0.4828
8:60008898:A:G	50	100	1	0.4835
8:60009186:T:C	50	100	1	0.3974
8:60009247:C:A	50	100	1	0.4831
8:60009286:G:A	50	100	1	0.4208
8:60009586:C:T	50	100	1	0.02269
8:60009801:A:G	50	100	1	0.08642
8:60009976:C:T	50	100	1	0.4757
8:60010412:A:T	50	100	1	0.4207
8:60010751:G:A	50	100	1	0.01253
8:60010920:C:T	50	100	0.94	0.01053
8:60011088:G:A	50	100	1	0.04285
8:60011164:C:G	50	100	0.94	0.02269
8:60011263:T:C	50	100	1	0.01253
8:60011285:C:T	50	100	1	0.04285
8:60011521:A:C	50	100	0.99	0.04829
8:60011529:A:T	50	100	1	0.01253
8:60011626:G:A	50	100	0.98	0.04829
8:60011711:T:C	50	100	1	0.04829
8:60011774:A:G	50	100	0.97	0.03086
8:60012575:G:A	50	100	1	0.4637
8:60012779:C:T	50	100	0.94	0.02469
8:60012808:G:C	50	100	1	0.04757
8:60013356:G:T	50	100	0.99	0.02269
8:60013484:A:T	50	100	0.99	0.04829
8:60013854:A:C	50	100	1	0.486
8:60014115:C:T	50	100	1	0.4417
8:60014382:G:T	50	100	1	0.03086
8:60014890:T:C	50	100	0.97	0.01452
8:60014933:C:A	50	100	1	0.01253
8:60015025:C:A	50	100	1	0.01253
8:60015113:A:G	50	100	1	0.03086
8:60015313:G:T	50	100	1	0.01107
8:60015426:T:G	50	100	1	0.02342
8:60015858:G:T	50	100	1	0.3978
8:60015869:T:C	50	100	0.99	0.01235
8:60015886:G:A	50	100	0.93	0.01961
8:60016169:G:A	50	100	1	0.04285
8:60016189:C:G	50	100	1	0.01107
8:60016600:G:A	50	100	0.99	0.04829
8:60016651:G:A	50	100	1	0.04521
8:60017082:A:C	50	98	1	0.4406
8:60017224:G:A	50	100	1	0.4862
8:60017826:A:G	50	100	1	0.04285
8:60017859:G:A	50	100	0.94	0.01416
8:60018220:T:C	50	98	1	0.02342
8:60018227:T:A	50	100	1	0.01307
8:60018769:T:C	50	100	1	0.4403
8:60018877:T:C	50	100	1	0.04757
8:60018912:C:T	50	100	1	0.01307
8:60018956:G:T	50	100	1	0.04539
8:60019339:A:T	50	100	1	0.04285
8:60019491:C:G	50	100	1	0.04757
8:60019787:C:T	50	100	1	0.04757
8:60019979:T:C	50	100	1	0.04757
8:60020412:T:A	50	100	1	0.01253
8:60021153:A:G	50	100	1	0.4639
8:60022099:A:G	49	100	1	0.04757
8:60022177:A:T	50	98	1	0.02342
8:60022215:C:T	50	100	1	0.4415
8:60022264:A:G	50	100	1	0.01307
8:60022622:C:T	50	100	1	0.01307
8:60022966:C:G	50	100	1	0.01253
8:60023370:A:G	50	100	1	0.04521
8:60023509:A:G	50	100	0.98	0.03086
8:60023566:C:A	50	100	0.98	0.02269
8:60023770:T:C	50	98	0.8	0.05374
8:60023956:A:G	50	100	1	0.4864
8:60024348:A:G	50	98	1	0.04757
8:60024670:C:T	50	100	1	0.02451
8:60024789:T:G	50	100	1	0.04829
8:60025681:G:T	50	100	0.92	0.01253
8:60025704:T:C	50	100	1	0.4405
8:60025783:T:C	50	100	1	0.3571
8:60025834:C:T	50	100	1	0.04902
8:60026127:C:T	50	100	1	0.04757
8:60026135:T:C	50	100	1	0.04521
8:60026173:G:T	50	100	0.98	0.2004
8:60026391:A:C	50	100	1	0.3976
8:60026413:A:T	50	100	1	0.04775
8:60026605:T:C	50	100	1	0.04285
8:60026784:G:A	50	100	1	0.04775
8:60026796:T:C	50	100	0.98	0.04775
8:60027435:C:T	50	100	1	0.01107
8:60027455:T:A	50	100	1	0.04847
8:60027505:C:T	50	98	1	0.02342
8:60027799:G:A	50	100	1	0.4862
8:60027824:T:C	50	100	1	0.04847
8:60027980:T:C	50	98	0.99	0.03214
8:60028051:T:C	50	100	1	0.04539
8:60028319:G:T	50	100	1	0.01107
8:60028450:A:G	50	100	1	0.04775
8:60028519:G:C	50	100	1	0.04847
8:60028690:C:T	50	100	1	0.04847
8:60028796:G:A	50	100	1	0.4862
8:60028840:G:A	50	98	1	0.04847
8:60029042:G:T	50	100	0.94	0.01107
8:60029086:A:G	50	100	1	0.3595
8:60029276:A:G	50	100	1	0.02959
8:60029338:A:G	50	100	1	0.4539
8:60029852:T:C	49	100	1	0.01216
8:60029956:T:C	50	100	1	0.4405
8:60029978:G:A	50	100	0.95	0.02778
8:60030179:C:T	50	100	1	0.04847
8:60030352:T:C	50	100	1	0.01307
8:60030467:G:T	50	100	0.94	0.01071
8:60030507:T:C	50	100	1	0.4889
8:60030570:A:G	50	100	1	0.4405
8:60031070:G:A	50	100	1	0.4889
8:60031128:G:T	50	100	1	0.04539
8:60031296:T:C	50	100	0.94	0.01053
8:60031364:C:T	50	100	1	0.01307
8:60031453:C:T	50	100	0.98	0.1837
8:60031499:G:A	50	100	1	0.4639
8:60031531:T:G	50	100	1	0.04611
8:60031793:A:T	50	100	1	0.01107
8:60032254:T:C	50	100	1	0.01979
8:60032343:G:T	50	100	1	0.4405
8:60032364:T:C	50	98	1	0.02433
8:60032583:C:G	50	100	1	0.04539
8:60032598:T:A	50	100	1	0.04285
8:60032683:A:T	50	100	0.98	0.03105
8:60032702:G:A	50	100	1	0.04847
8:60033658:T:C	50	100	1	0.01307
8:60033686:A:G	50	100	1	0.02342
8:60034252:A:G	50	100	0.88	0.01616
8:60034370:A:G	50	100	1	0.02324
8:60034389:A:T	50	100	1	0.02324
8:60034682:T:G	50	100	1	0.02324
8:60034758:A:G	50	100	1	0.03468
8:60034786:C:A	50	100	1	0.04303
8:60035192:G:A	50	98	1	0.4641
8:60035646:C:T	50	100	0.94	0.01053
8:60035813:G:T	50	98	1	0.02433
8:60037233:C:A	50	100	0.92	0.03232
8:60038189:T:C	50	98	1	0.04539
8:60038555:A:T	50	100	1	0.05392
8:60038560:A:T	50	100	0.94	0.01053
8:60038743:C:T	50	100	0.96	0.01452
8:60039371:T:C	50	100	0.94	0.01071
8:60039758:A:G	50	98	1	0.463
8:60039940:A:T	50	100	1	0.01344
8:60040095:C:T	50	100	0.99	0.01271
8:60040116:G:A	50	100	1	0.05392
8:60040390:C:A	50	100	1	0.02324
8:60040505:T:C	50	100	1	0.0541
8:60040647:T:G	50	100	0.97	0.04539
8:60041270:T:C	50	100	0.99	0.01616
8:60041440:G:A	50	100	0.93	0.01071
8:60041500:C:G	50	100	0.99	0.4641
8:60041501:A:T	50	98	1	0.02487
8:60041625:C:T	50	100	1	0.04539
8:60041944:G:A	50	100	1	0.01253
8:60042854:G:A	49	93.9	0.89	0.01598
8:60042856:G:A	49	95.9	0.95	0.01725
8:60043512:T:C	50	94	0.97	0.3667
8:60043676:C:T	50	98	0.87	0.03903
8:60043707:G:A	50	98	0.93	0.05356
8:60043980:G:A	50	96	0.95	0.486
8:60044006:A:T	50	100	0.97	0.02487
8:60044189:T:G	50	100	1	0.01198
8:60044218:G:A	50	100	0.98	0.1082
8:60044392:A:T	50	100	1	0.01198
8:60044446:A:G	50	100	0.98	0.09877
8:60044824:T:A	50	98	1	0.04793
8:60044920:A:G	50	100	0.96	0.1848
8:60045191:C:T	50	98	1	0.04775
8:60045352:A:G	50	100	0.98	0.09895
8:60045545:G:A	50	100	1	0.02651
8:60045830:C:G	50	100	0.97	0.09877
8:60045991:A:G	50	100	0.98	0.01398
8:60046332:C:T	50	100	0.97	0.2896
8:60046411:G:A	50	100	1	0.01362
8:60046762:A:T	50	100	0.97	0.05973
8:60046801:T:A	50	96	0.77	0.03395
8:60047472:T:C	50	100	1	0.01198
8:60048041:A:G	50	98	1	0.02832
8:60048154:T:C	50	100	1	0.02651
8:60048612:G:T	50	100	1	0.01053
8:60048860:A:G	50	100	0.98	0.09858
8:60048927:T:A	50	100	0.98	0.0984
8:60049210:C:T	50	100	0.82	0.0236
8:60049262:G:T	50	98	0.95	0.3155
8:60049360:G:A	50	100	1	0.04938
8:60049649:A:C	50	100	0.99	0.1173
8:60049681:A:C	50	100	1	0.01398
8:60050171:T:C	50	100	1	0.02651
8:60050220:C:T	50	100	1	0.01198
8:60050257:C:A	50	100	1	0.01198
8:60050303:A:T	50	98	1	0.02796
8:60050384:T:C	50	100	1	0.0138
8:60050605:C:T	50	98	1	0.04793
8:60050708:C:G	50	98	1	0.03468
8:60050753:A:G	50	100	0.96	0.05065
8:60051152:C:A	50	100	0.99	0.01688
8:60051548:G:A	50	100	0.97	0.3818
8:60051637:A:G	50	100	0.97	0.1954
8:60051654:G:A	50	100	1	0.01198
8:60051679:T:C	50	98	1	0.03504
8:60051894:C:T	50	100	1	0.0492
8:60052156:G:T	50	98	0.98	0.329
8:60052346:A:C	50	100	0.98	0.0158
8:60052484:A:G	50	98	1	0.02832
8:60052521:T:C	50	100	1	0.03105
8:60052774:C:T	50	98	1	0.02669
8:60052780:T:A	50	98	0.99	0.03468
8:60052999:G:C	50	96	0.98	0.3825
8:60053155:G:A	50	98	1	0.04811
8:60053953:A:T	50	98	0.99	0.05211
8:60054059:C:G	50	98	0.98	0.02923
8:60054120:C:T	50	98	0.97	0.1563
8:60054586:A:G	50	100	1	0.06445
8:60054719:C:T	50	100	0.98	0.01471
8:60055069:G:A	39	87.2	0.88	0.1122
8:60055073:G:A	44	84.1	0.66	0.05646
8:60055142:C:T	49	98	0.96	0.1017
8:60055305:T:C	50	98	0.99	0.2787
8:60055505:T:G	50	100	1	0.01452
8:60056126:T:G	50	100	0.98	0.02142
8:60056817:T:C	50	100	1	0.06536
8:60057093:T:A	50	100	1	0.4479
8:60057287:A:C	50	100	0.96	0.1156
8:60057371:G:A	50	98	0.99	0.1445
8:60057510:G:T	50	100	0.79	0.01598
8:60057563:A:G	50	100	1	0.06554
8:60057868:C:T	50	100	0.98	0.01979
8:60058325:A:T	50	100	1	0.06572
8:60058639:G:A	50	100	1	0.01452
8:60059378:C:A	50	100	1	0.01198
8:60059423:C:G	50	100	1	0.01198
8:60059774:C:A	50	100	0.94	0.01216
8:60059996:T:G	50	100	1	0.01198
8:60060103:T:C	50	100	0.85	0.01362
8:60061327:C:T	49	100	0.87	0.01561
8:60061568:A:G	50	100	0.99	0.1915
8:60061887:G:A	50	100	1	0.01289
8:60061970:A:C	50	100	0.96	0.01634
8:60062404:C:G	50	100	1	0.1469
8:60063462:G:T	50	100	1	0.1471
8:60063612:C:T	50	100	1	0.03504
8:60063947:G:A	50	100	0.99	0.3564
8:60064311:G:C	50	100	1	0.3564
8:60064412:G:C	50	100	0.98	0.01997
8:60064716:C:A	50	100	1	0.0374
8:60065038:A:G	50	100	1	0.01634
8:60065260:C:T	50	100	1	0.4199
8:60065700:C:A	50	100	1	0.1469
8:60066265:G:A	50	100	0.99	0.05846
8:60066304:G:T	50	100	0.82	0.01652
8:60066416:A:G	50	100	1	0.01634
8:60066655:G:A	50	100	1	0.01198
8:60066744:G:A	50	100	1	0.05792
8:60066891:T:C	50	100	0.97	0.04975
8:60066989:C:T	50	100	1	0.01198
8:60067013:T:C	50	92	0.85	0.03922
8:60067049:A:T	50	100	1	0.03522
8:60067058:A:T	50	100	1	0.01634
8:60067062:T:C	49	100	1	0.01434
8:60067121:C:T	50	100	1	0.01235
8:60067263:T:G	50	100	1	0.1921
8:60067485:A:C	50	100	1	0.05156
8:60067820:G:A	50	100	1	0.01634
8:60067925:G:A	50	100	1	0.05773
8:60068068:A:G	50	100	1	0.05792
8:60068114:T:C	50	100	1	0.06173
8:60068223:A:G	50	100	1	0.01198
8:60068289:G:A	50	100	1	0.07807
8:60068381:T:C	50	100	1	0.3014
8:60069261:C:G	50	100	1	0.07879
8:60069421:T:G	50	100	0.98	0.01652
8:60069472:G:T	50	100	1	0.06155
8:60069566:C:T	50	98	1	0.4167
8:60069657:A:G	50	100	1	0.05846
8:60069840:C:T	50	100	1	0.07879
8:60069870:C:T	50	100	1	0.05592
8:60070552:A:G	50	100	1	0.01416
8:60070673:G:C	50	100	1	0.0463
8:60070741:C:A	50	100	1	0.1442
8:60070780:G:A	50	100	1	0.1442
8:60071022:T:C	50	100	1	0.01725
8:60071107:C:T	50	100	1	0.01725
8:60071654:T:A	50	100	0.97	0.1643
8:60072248:C:G	50	100	1	0.01289
8:60072443:T:G	50	100	1	0.05828
8:60072477:T:C	50	100	0.86	0.01561
8:60073186:A:G	50	100	1	0.01289
8:60073682:A:T	50	100	1	0.3524
8:60073710:T:A	50	100	1	0.01779
8:60073781:C:T	50	100	1	0.1443
8:60074959:T:C	50	100	1	0.4172
8:60075043:A:C	50	94	1	0.07879
8:60075465:A:G	50	100	1	0.3537
8:60075543:C:A	50	100	1	0.01779
8:60075667:A:T	50	100	1	0.06354
8:60076110:C:A	50	100	1	0.1442
8:60076162:A:T	50	100	1	0.06354
8:60076301:G:C	50	100	0.95	0.05138
8:60076328:C:G	50	100	1	0.06354
8:60076550:A:C	50	100	1	0.3524
8:60076555:T:A	50	100	1	0.1442
8:60076842:G:C	50	100	1	0.05683
8:60077478:C:T	50	100	1	0.1442
8:60077714:G:A	50	100	1	0.1322
8:60079466:G:T	50	100	0.95	0.03014
8:60079941:T:A	50	100	1	0.3537
8:60080074:C:T	50	100	1	0.0345
8:60080295:G:A	50	100	1	0.1561
8:60080807:T:C	50	100	1	0.4172
8:60081074:C:T	50	100	1	0.05683
8:60081138:A:G	50	100	1	0.1442
8:60081250:T:C	50	100	1	0.1322
8:60081289:T:C	50	100	1	0.1322
8:60082120:T:C	50	100	1	0.1442
8:60082775:G:A	50	100	1	0.01198
8:60082935:G:A	50	100	1	0.03431
8:60083059:G:C	50	100	1	0.1442
8:60083137:T:C	50	100	0.97	0.05011
8:60083195:C:T	50	100	1	0.01289
8:60083308:T:C	50	100	1	0.01198
8:60083539:C:G	50	100	1	0.1442
8:60083698:A:T	50	100	1	0.1442
8:60083771:C:G	50	100	1	0.155
8:60083798:T:A	50	100	0.98	0.1333
8:60083846:G:A	50	100	1	0.02778
8:60084020:C:T	50	100	1	0.1256
8:60084423:C:T	50	100	1	0.0207
8:60084492:G:A	50	100	1	0.1472
8:60084796:T:C	50	100	0.97	0.3404
8:60085187:G:A	50	100	1	0.1236
8:60085576:G:T	50	100	0.99	0.01434
8:60085771:A:G	50	100	1	0.4138
8:60086171:A:C	50	100	1	0.1451
8:60086209:G:A	50	100	1	0.1171
8:60086539:G:A	50	100	1	0.1222
8:60087378:G:A	50	100	1	0.02778
8:60088017:A:C	50	100	1	0.2464
8:60088026:C:T	50	100	0.99	0.05828
8:60088070:T:C	50	100	0.97	0.1935
8:60088079:A:G	50	98	0.99	0.1676
8:60088948:G:T	50	100	1	0.06373
8:60089185:T:C	50	100	0.99	0.1242
8:60089276:G:A	50	100	0.99	0.05265
8:60089352:G:A	50	100	1	0.4163
8:60089392:A:G	50	100	0.99	0.1251
8:60089775:G:A	50	100	1	0.01271
8:60090247:G:A	50	100	1	0.1561
8:60090556:G:A	50	100	0.94	0.01198
8:60090635:T:C	50	100	0.99	0.2591
8:60090669:A:T	50	100	0.99	0.1249
8:60091291:G:A	50	100	1	0.01271
8:60091338:C:T	50	100	0.99	0.1102
8:60091344:C:T	50	100	1	0.01017
8:60091761:C:A	50	100	0.97	0.1647
8:60092241:T:C	50	100	1	0.06409
8:60092975:T:C	50	100	0.9	0.01071
8:60093144:G:C	50	100	0.99	0.1616
8:60093254:G:A	50	100	0.99	0.1616
8:60093291:T:C	50	100	1	0.3157
8:60093571:A:G	50	100	1	0.063
8:60093628:T:C	50	100	0.91	0.01598
8:60094223:A:G	50	100	0.95	0.05937
8:60094550:C:T	50	100	1	0.2124
8:60094555:G:C	50	96	1	0.01779
8:60094589:C:G	50	100	1	0.2135
8:60095189:T:C	50	100	0.99	0.2088
8:60095280:T:C	49	100	0.99	0.2956
8:60095309:A:C	49	100	0.99	0.08624
8:60095527:C:T	50	100	0.98	0.08624
8:60095570:A:G	50	100	0.99	0.2092
8:60095837:A:T	50	100	0.99	0.2092
8:60095940:G:A	50	100	0.94	0.02197
8:60096022:A:G	50	100	0.99	0.2093
8:60096403:T:A	50	100	0.91	0.01616
8:60096427:A:G	50	100	0.99	0.2213
8:60096510:C:T	50	100	0.99	0.06935
8:60097269:G:A	50	100	0.97	0.4098
8:60097705:C:T	50	100	0.96	0.3484
8:60098973:C:T	50	100	1	0.02814
8:60099089:T:C	50	100	0.98	0.09895
8:60099120:G:A	50	100	0.98	0.09332
8:60099160:A:G	50	100	0.99	0.3962
8:60099592:A:C	50	100	0.99	0.1832
8:60099971:C:T	50	100	0.97	0.3401
8:60100241:C:T	50	100	0.99	0.1129
8:60100483:A:T	50	100	0.99	0.1806
8:60100520:G:A	50	100	0.99	0.1806
8:60101101:C:T	50	100	0.99	0.2079
8:60101278:T:G	50	100	0.99	0.0492
8:60101280:G:A	50	100	0.7	0.01779
8:60101387:C:G	50	100	0.99	0.0492
8:60101673:C:T	50	100	1	0.06227
8:60102613:G:A	50	100	0.99	0.1832
8:60102991:C:G	50	100	1	0.06227
8:60103276:G:A	50	100	0.99	0.0492
8:60103487:A:G	50	100	1	0.06227
8:60103751:A:G	50	100	0.98	0.1187
8:60105319:A:G	50	100	0.99	0.1834
8:60105330:A:G	50	100	0.99	0.01434
8:60105787:A:G	50	100	1	0.06209
8:60106035:C:G	50	100	0.99	0.1836
8:60106461:T:C	50	100	1	0.06209
8:60106569:A:G	50	100	0.98	0.01035
8:60107234:C:A	50	100	1	0.04684
8:60107456:C:G	50	100	0.9	0.01035
8:60107827:T:G	50	100	0.99	0.181
8:60108140:C:T	50	100	1	0.01924
8:60108336:A:G	50	100	0.99	0.181
8:60108904:A:G	50	100	0.99	0.4061
8:60109284:T:C	50	100	0.99	0.1836
8:60109307:C:A	50	100	0.98	0.09441
8:60109859:C:G	50	100	0.98	0.09441
8:60110113:T:G	50	100	0.99	0.4323
8:60110678:G:T	50	100	0.99	0.06209
8:60110912:A:G	50	100	0.99	0.1841
8:60110931:T:A	50	100	0.99	0.1137
8:60111002:G:A	50	100	0.99	0.06209
8:60111052:G:A	50	100	0.99	0.04902
8:60111810:G:A	50	100	1	0.1785
8:60112004:T:C	50	100	1	0.1783
8:60112416:C:T	50	100	1	0.1839
8:60112907:C:T	50	100	0.99	0.3958
8:60113119:C:A	50	100	1	0.01924
8:60113473:A:G	50	100	0.99	0.3882
8:60113527:C:T	50	100	0.99	0.06209
8:60113959:G:T	50	100	0.98	0.2064
8:60114246:C:T	50	100	1	0.1191
8:60114367:A:C	50	100	0.99	0.1934
8:60114496:A:T	50	100	0.98	0.1817
8:60114839:T:C	50	100	0.99	0.05701
8:60114874:T:A	50	96	1	0.1906
8:60114953:A:G	50	100	0.98	0.01198
8:60115251:C:A	50	100	0.94	0.04267
8:60115315:C:T	50	100	0.99	0.05737
8:60115478:A:G	50	100	1	0.1066
8:60115852:A:C	50	96	1	0.1881
8:60115910:G:T	50	100	1	0.02106
8:60115978:C:A	50	96	1	0.1881
8:60116366:A:T	50	98	0.93	0.01235
8:60116908:T:C	50	100	1	0.01598
8:60116941:C:G	50	100	1	0.01997
8:60117054:T:G	50	98	0.99	0.1906
8:60117229:A:G	50	100	0.99	0.205
8:60117394:A:T	50	100	1	0.01997
8:60117414:G:A	50	100	1	0.02869
8:60117421:C:A	50	100	0.98	0.09477
8:60117826:C:T	50	96	1	0.1877
8:60118734:A:T	50	98	1	0.1309
8:60119418:G:A	50	98	0.98	0.3893
8:60119669:T:C	49	98	0.99	0.3998
8:60120129:C:T	50	100	1	0.05719
8:60120154:T:G	50	98	0.98	0.09296
8:60120552:C:T	50	100	1	0.05465
8:60121346:C:T	50	100	0.99	0.2313
8:60121609:T:G	50	98	0.99	0.1442
8:60121805:C:T	50	100	1	0.2262
8:60121852:C:A	49	98	1	0.1736
8:60122007:G:C	49	93.9	1	0.2268
8:60122087:G:T	50	98	1	0.2268
8:60122371:T:C	50	100	1	0.04503
8:60122874:G:A	50	100	1	0.1721
8:60123136:T:G	50	100	1	0.1681
8:60123163:G:A	50	100	0.79	0.01071
8:60123314:T:C	50	100	0.97	0.2131
8:60123527:T:C	50	100	1	0.447
8:60123736:C:T	50	100	1	0.1721
8:60123969:G:T	50	100	1	0.1721
8:60124124:G:A	50	98	1	0.1494
8:60124318:C:T	50	100	1	0.2253
8:60124496:G:A	50	98	1	0.01906
8:60124562:T:C	50	100	1	0.1721
8:60124767:C:T	50	98	1	0.1429
8:60124824:G:A	50	100	0.96	0.02487
8:60124861:G:T	50	100	0.98	0.01507
8:60125101:G:A	50	100	1	0.1721
8:60125404:G:A	50	100	1	0.1721
8:60126120:T:G	49	100	1	0.1721
8:60126244:G:C	50	98	1	0.3962
8:60126466:T:C	50	100	1	0.1721
8:60126504:T:A	50	100	1	0.04503
8:60126680:G:A	50	100	1	0.02106
8:60126811:A:G	50	100	1	0.1721
8:60126990:T:C	50	100	1	0.4437
8:60126991:G:A	50	100	1	0.1721
8:60127118:C:T	50	98	1	0.1721
8:60127125:T:G	50	98	0.99	0.1102
8:60127429:G:A	50	100	1	0.2253
8:60127678:A:C	50	100	1	0.05065
8:60127818:T:C	50	100	0.97	0.0138
8:60127902:A:T	50	100	1	0.2253
8:60127904:C:A	50	100	1	0.1721
8:60128235:G:A	50	100	1	0.01144
8:60129080:C:A	50	100	0.79	0.01707
8:60129119:T:C	50	100	0.99	0.1719
8:60129526:T:C	50	96	1	0.3898
8:60129913:T:A	50	100	0.76	0.01216
8:60130006:A:G	50	100	1	0.1723
8:60130624:G:A	50	100	0.98	0.3395
8:60130682:C:G	50	100	1	0.1721
8:60130768:C:T	50	100	1	0.1721
8:60131255:G:A	50	100	1	0.1721
8:60132557:T:C	50	100	1	0.1723
8:60132802:T:C	50	100	1	0.1757
8:60133258:G:A	50	98	0.96	0.02233
8:60133287:G:T	50	100	0.99	0.1432
8:60133410:C:T	50	100	0.98	0.09405
8:60133673:T:C	50	100	0.91	0.02251
8:60133778:T:C	50	100	1	0.1728
8:60133880:T:G	50	98	0.99	0.07807
8:60134089:A:G	50	100	0.98	0.2259
8:60134326:C:T	50	96	0.96	0.3722
8:60134424:T:A	50	100	1	0.01398
8:60134546:G:C	50	100	1	0.02633
8:60134713:C:T	50	100	0.99	0.04557
8:60134842:C:T	50	98	0.97	0.4297
8:60134878:T:C	50	100	0.92	0.01416
8:60135159:G:A	50	100	0.99	0.02433
8:60135431:G:A	50	96	0.95	0.0236
8:60135821:T:C	50	98	0.94	0.06227
8:60136055:A:C	50	96	0.96	0.4043
8:60137456:T:C	50	98	0.98	0.3357
8:60137641:G:A	50	98	0.98	0.2233
8:60137652:T:G	50	98	0.98	0.2226
8:60137732:G:A	50	100	0.99	0.3103
8:60138033:A:T	50	100	0.99	0.228
8:60138073:C:T	50	100	0.97	0.02651
8:60138302:A:G	49	95.9	0.97	0.3302
8:60138306:A:G	50	100	0.99	0.4424
8:60138569:C:T	50	100	0.99	0.3233
8:60138806:T:C	50	100	0.99	0.06863
8:60139236:G:T	50	100	1	0.443
8:60139390:C:A	50	100	0.99	0.04611
8:60139592:G:A	50	100	1	0.4426
8:60139745:G:A	50	100	1	0.4426
8:60139797:C:G	50	100	0.99	0.2275
8:60139895:T:C	50	100	1	0.4426
8:60140015:G:A	50	100	0.98	0.01416
8:60141294:A:G	50	100	1	0.4432
8:60141407:A:G	50	100	1	0.2282
8:60141482:A:T	50	98	0.9	0.02796
8:60141765:A:G	50	100	0.95	0.02415
8:60141969:G:A	50	100	0.99	0.01471
8:60142207:A:G	50	98	1	0.4446
8:60142383:A:G	50	100	1	0.4446
8:60142559:G:A	50	100	0.99	0.4597
8:60142788:C:T	50	100	1	0.4446
8:60143488:G:A	50	98	1	0.4444
8:60143715:G:C	50	100	0.99	0.3266
8:60143861:C:T	50	100	1	0.01235
8:60143882:A:G	50	100	1	0.4446
8:60143934:T:G	50	100	0.99	0.3266
8:60144255:T:A	50	100	1	0.4446
8:60144573:A:G	50	100	0.92	0.01943
8:60144617:C:A	50	98	1	0.01216
8:60144643:T:C	50	100	0.99	0.1176
8:60144930:T:C	50	100	1	0.4448
8:60144963:G:A	50	100	0.99	0.4443
8:60144965:A:G	50	98	0.99	0.1033
8:60145179:G:T	50	100	0.97	0.07371
8:60145226:G:C	50	98	1	0.4441
8:60145273:G:T	50	98	0.99	0.3272
8:60145646:C:T	50	100	1	0.228
8:60145861:G:T	50	100	0.99	0.4441
8:60146564:C:G	50	100	1	0.4316
8:60147147:T:C	49	98	0.98	0.4159
8:60147207:G:A	50	100	1	0.2311
8:60147215:C:A	50	100	1	0.4417
8:60147342:C:T	50	100	1	0.2311
8:60147397:G:A	50	100	0.98	0.0158
8:60147625:C:A	50	100	0.99	0.3923
8:60147698:T:C	50	100	1	0.3889
8:60147901:C:T	50	100	0.96	0.03631
8:60147906:A:G	50	100	0.98	0.2972
8:60147966:G:A	50	100	0.99	0.3459
8:60148239:A:T	50	100	0.98	0.2485
8:60148293:T:A	50	100	1	0.3204
8:60148989:T:C	50	100	1	0.374
8:60150205:G:C	50	100	1	0.3736
8:60150376:T:G	50	100	0.97	0.08188
8:60150577:G:C	50	100	1	0.3197
8:60151307:C:T	50	82	0.98	0.2525
8:60151507:G:A	50	100	1	0.3197
8:60151572:A:C	50	100	1	0.3733
8:60151593:C:A	50	98	1	0.3201
8:60151641:C:T	50	100	1	0.3735
8:60151750:T:C	50	100	1	0.3197
8:60151914:T:C	50	100	1	0.2331
8:60151963:A:G	50	100	0.98	0.2485
8:60152124:C:T	50	98	0.93	0.05901
8:60152298:A:G	50	100	1	0.3736
8:60152346:T:C	50	100	0.99	0.05374
8:60152487:C:T	50	98	0.99	0.01489
8:60152627:G:T	50	100	1	0.3197
8:60153148:C:T	50	98	0.75	0.02433
8:60153222:G:A	50	100	1	0.0167
8:60153269:A:C	50	100	1	0.02288
8:60153270:C:T	50	100	0.94	0.01452
8:60153326:G:A	50	100	0.99	0.0512
8:60153504:G:T	50	100	1	0.04975
8:60153609:G:A	50	100	1	0.01979
8:60153741:A:G	50	100	0.99	0.2217
8:60153847:C:T	50	100	1	0.3032
8:60154222:C:T	50	100	1	0.04267
8:60154611:T:C	50	100	0.98	0.1607
8:60155100:C:T	50	100	1	0.1057
8:60155503:C:T	50	98	0.94	0.04793
8:60156958:C:T	50	100	1	0.02306
8:60157020:T:C	50	100	0.98	0.1863
8:60157113:T:C	50	100	0.99	0.02415
8:60157516:G:A	50	100	0.99	0.01561
8:60157946:A:C	50	100	0.99	0.05084
8:60158102:A:C	50	98	1	0.01834
8:60158244:C:G	50	100	0.99	0.01943
8:60159122:A:G	50	100	1	0.01834
8:60159723:G:A	50	100	1	0.05428
8:60160057:A:G	50	100	0.98	0.05392
8:60160252:C:T	50	100	0.94	0.02633
8:60160253:G:A	50	98	0.85	0.02524
8:60160381:G:A	50	100	1	0.02288
8:60160686:G:A	50	100	0.97	0.1171
8:60160693:G:A	50	100	0.97	0.05392
8:60160728:C:T	50	100	1	0.01017
8:60161125:A:C	50	100	0.99	0.4127
8:60161158:T:C	50	100	0.99	0.4127
8:60161206:G:A	50	94	0.74	0.01616
8:60161487:C:T	50	100	0.98	0.0541
8:60161502:C:T	50	100	1	0.3204
8:60161544:G:A	50	100	0.98	0.05392
8:60161565:G:A	50	100	0.98	0.05392
8:60161655:G:T	50	100	0.97	0.05392
8:60161656:C:A	50	100	0.98	0.05392
8:60161690:T:C	50	100	0.97	0.05392
8:60161826:A:C	50	100	0.97	0.05392
8:60161948:G:C	50	98	0.97	0.05392
8:60162137:G:A	50	100	0.98	0.04611
8:60162148:A:C	50	100	0.97	0.05392
8:60162185:T:C	50	100	0.97	0.05392
8:60162194:G:C	50	100	0.97	0.05392
8:60162435:G:A	50	100	0.98	0.01235
8:60162617:T:A	50	100	0.97	0.05392
8:60162921:T:C	50	100	1	0.01235
8:60163036:A:C	50	98	0.99	0.4119
8:60163146:T:C	50	96	0.99	0.2219
8:60163215:G:A	50	100	1	0.01943
8:60163419:A:T	50	100	0.99	0.2763
8:60163439:T:C	50	100	0.94	0.01761
8:60163875:T:C	50	100	0.97	0.05374
8:60163940:T:A	50	100	0.97	0.05374
8:60163946:T:C	50	100	0.97	0.05374
8:60164014:T:A	50	98	0.97	0.05374
8:60164139:T:C	50	100	0.97	0.05374
8:60164178:C:T	50	100	1	0.08733
8:60164207:C:G	50	100	0.94	0.05537
8:60164500:C:A	48	97.9	0.99	0.1843
8:60164867:T:C	50	98	0.99	0.01253
8:60165001:T:A	50	98	1	0.08715
8:60165198:C:T	50	100	0.97	0.05392
8:60165302:T:C	50	100	0.99	0.3163
8:60165656:C:T	50	100	0.97	0.05428
8:60166032:C:T	50	100	1	0.01235
8:60166483:T:C	50	98	0.99	0.3174
8:60166522:A:G	50	98	0.99	0.3175
8:60166608:G:A	50	100	0.99	0.01434
8:60167964:G:A	50	100	0.98	0.01216
8:60167982:C:T	50	100	1	0.01943
8:60168704:C:T	50	100	0.97	0.0541
8:60169134:A:C	50	100	1	0.04339
8:60170341:C:T	50	100	0.97	0.0541
8:60170429:C:G	50	100	0.97	0.0541
8:60170434:C:G	50	98	1	0.06318
8:60170646:T:C	50	100	1	0.01943
8:60170886:T:C	50	100	0.97	0.01797
8:60171242:T:A	50	100	0.98	0.222
8:60171585:C:A	50	100	1	0.01507
8:60171969:C:T	50	100	0.99	0.01416
8:60172780:C:T	50	100	0.97	0.0541
8:60172966:A:G	50	100	0.99	0.1859
8:60173539:A:T	50	100	0.97	0.0541
8:60173584:C:T	50	100	0.98	0.01216
8:60173762:C:T	50	98	0.99	0.1757
8:60174465:G:A	50	100	1	0.04484
8:60174507:T:C	50	100	0.99	0.408
8:60175002:A:C	50	100	0.99	0.0915
8:60175073:G:A	50	100	0.97	0.04975
8:60175077:A:T	50	100	1	0.01761
8:60175150:C:G	50	100	0.99	0.4078
8:60175194:C:T	50	100	0.99	0.4078
8:60175258:C:G	50	100	1	0.0256
8:60175390:G:C	50	100	0.99	0.2404
8:60175819:T:C	50	100	0.98	0.4081
8:60176191:G:A	50	100	0.99	0.04593
8:60176898:T:A	50	100	0.99	0.02342
8:60177021:G:A	50	100	0.99	0.3161
8:60177053:T:A	50	100	0.99	0.24
8:60177107:G:A	50	98	0.93	0.05265
8:60177728:T:C	50	98	0.98	0.1284
8:60177876:G:A	50	98	0.99	0.407
8:60177948:C:A	50	100	0.99	0.2672
8:60178071:A:G	50	98	0.9	0.04666
8:60178082:G:A	50	100	0.99	0.2413
8:60178208:C:G	50	100	0.98	0.06245
8:60178336:A:G	50	100	0.98	0.4446
8:60178408:G:C	50	100	0.98	0.4443
8:60178673:T:C	50	100	0.99	0.2796
8:60178674:G:A	50	100	1	0.01816
8:60179224:G:A	50	100	0.99	0.2789
8:60179312:C:T	50	100	1	0.02578
8:60181111:C:A	50	100	1	0.01434
8:60181149:G:A	50	100	1	0.02215
8:60181322:T:C	50	100	0.99	0.3742
8:60181438:G:A	50	100	1	0.02233
8:60181848:A:T	50	100	1	0.0512
8:60182091:T:C	50	100	1	0.08551
8:60182194:G:C	50	100	0.99	0.0138
8:60182374:A:G	50	100	1	0.01816
8:60182968:G:T	50	100	1	0.02106
8:60182982:C:A	50	100	0.99	0.01816
8:60183153:C:T	50	100	0.93	0.01235
8:60183305:C:T	50	100	0.97	0.01834
8:60183350:C:T	50	100	0.98	0.04684
8:60183541:T:G	50	100	0.98	0.2151
8:60183604:G:A	50	100	1	0.02179
8:60183617:G:A	50	100	0.99	0.4154
8:60183934:T:C	50	100	1	0.01834
8:60184061:A:T	50	100	1	0.02179
8:60184113:C:T	50	100	1	0.01816
8:60184161:G:A	50	100	0.99	0.0276
8:60184194:G:C	50	100	0.97	0.03141
8:60184336:A:C	50	100	0.99	0.04684
8:60184352:G:T	50	100	1	0.02106
8:60184653:C:T	50	100	0.99	0.2467
8:60184785:C:T	50	100	1	0.01816
8:60184943:C:T	50	100	0.99	0.2466
8:60185119:T:C	50	100	0.99	0.415
8:60185177:G:A	50	94	0.96	0.3822
8:60185524:A:C	50	100	1	0.1075
8:60185984:A:C	50	100	0.99	0.04684
8:60185999:C:T	50	100	1	0.08588
8:60186062:T:C	50	100	0.99	0.2466
8:60186190:G:A	50	100	0.99	0.2469
8:60186252:A:G	50	100	1	0.08588
8:60186517:G:A	50	100	0.99	0.415
8:60186541:A:T	50	100	1	0.01325
8:60186599:C:T	50	100	0.99	0.2466
8:60187099:G:A	50	100	0.99	0.2466
8:60187164:C:T	50	100	1	0.01325
8:60187214:C:G	50	100	0.98	0.2974
8:60187310:T:C	50	100	0.99	0.04884
8:60187331:C:T	50	100	1	0.01816
8:60187782:C:T	50	100	1	0.01816
8:60187935:C:T	50	100	0.99	0.2467
8:60187943:G:C	50	100	1	0.01816
8:60188300:A:T	50	100	1	0.02179
8:60188567:G:A	50	100	0.99	0.2469
8:60188603:C:T	50	100	0.99	0.2467
8:60189151:T:A	50	100	0.99	0.2466
8:60189192:G:A	50	100	1	0.01816
8:60189310:A:C	50	100	1	0.1265
8:60189503:A:T	50	96	0.99	0.2462
8:60189778:T:A	50	100	1	0.01906
8:60189798:G:A	50	100	0.99	0.02179
8:60189989:C:T	50	98	0.99	0.242
8:60190016:A:G	50	100	0.99	0.246
8:60190189:G:A	50	100	0.99	0.2435
8:60190534:T:C	50	100	1	0.02124
8:60191133:G:C	50	100	1	0.01888
8:60191251:G:C	50	100	1	0.02215
8:60191457:A:C	50	100	1	0.01307
8:60191728:T:C	50	100	1	0.01307
8:60191827:G:A	50	100	0.98	0.02215
8:60191905:G:T	50	100	1	0.02106
8:60192036:C:T	50	100	0.98	0.02215
8:60192188:A:G	50	100	0.99	0.2433
8:60192640:T:C	50	100	1	0.4566
8:60192752:C:T	50	100	0.99	0.01452
8:60192943:A:G	50	98	0.88	0.02106
8:60193044:C:G	50	100	1	0.1064
8:60193285:C:A	50	100	1	0.02233
8:60193515:T:C	50	98	0.99	0.2438
8:60193819:G:T	50	100	0.99	0.1084
8:60193924:T:C	50	100	1	0.0216
8:60194275:G:C	50	98	0.99	0.2413
8:60195027:T:C	50	100	1	0.02142
8:60195037:C:A	50	100	1	0.4564
8:60195109:T:G	50	100	0.93	0.02288
8:60195389:A:G	50	100	0.98	0.2315
8:60195530:T:G	50	100	1	0.02106
8:60195535:T:A	50	100	0.94	0.02306
8:60196214:A:C	50	100	1	0.2413
8:60196367:T:G	50	100	0.97	0.0207
8:60196661:C:T	50	100	1	0.01797
8:60196930:G:A	50	100	0.99	0.4314
8:60197294:T:C	50	100	0.96	0.02269
8:60197453:T:C	50	100	1	0.0118
8:60197471:T:C	50	100	1	0.02142
8:60197610:T:A	50	100	0.97	0.01943
8:60197892:A:T	50	100	0.98	0.06009
8:60198186:T:C	50	98	0.97	0.05283
8:60198280:T:C	50	100	0.98	0.02033
8:60198519:C:T	50	100	1	0.2409
8:60198699:T:A	50	100	1	0.02142
8:60198779:T:A	50	100	1	0.2411
8:60199017:G:A	50	100	1	0.2409
8:60199092:T:C	50	100	1	0.2409
8:60199292:G:A	50	100	0.95	0.06118
8:60199304:T:G	50	100	1	0.2409
8:60199686:G:A	50	100	0.93	0.0256
8:60199700:T:C	50	100	1	0.02142
8:60199824:G:C	50	100	0.99	0.01452
8:60200035:A:G	50	100	0.98	0.2328
8:60200189:C:G	50	100	1	0.2386
8:60200255:T:C	50	98	1	0.4319
8:60200264:G:C	50	100	1	0.061
8:60200404:T:C	50	100	1	0.2413
8:60200730:T:A	50	100	1	0.474
8:60201125:G:A	50	100	1	0.4762
8:60201127:T:C	50	100	1	0.2627
8:60201325:G:A	50	98	0.98	0.1596
8:60201583:T:A	50	98	0.99	0.02378
8:60202144:C:T	49	100	1	0.1075
8:60202958:C:T	50	100	1	0.08388
8:60203197:C:T	50	100	1	0.4773
8:60203268:A:C	50	100	1	0.2829
8:60203305:G:A	50	100	1	0.1069
8:60203370:G:A	50	100	1	0.1069
8:60203428:A:C	50	100	1	0.2629
8:60203477:G:T	50	100	0.98	0.2097
8:60203789:T:C	50	100	1	0.2834
8:60203962:G:A	50	100	1	0.05047
8:60204098:A:G	50	100	0.98	0.01561
8:60204288:G:A	50	100	0.99	0.02669
8:60204549:G:A	50	100	0.99	0.05283
8:60204579:A:G	50	100	0.98	0.05283
8:60204779:G:C	50	100	0.98	0.02269
8:60205344:C:T	50	100	0.99	0.4806
8:60205371:T:C	50	98	0.99	0.061
8:60206749:T:C	50	96	0.89	0.2725
8:60206806:G:T	50	100	0.95	0.04593
8:60206864:T:C	50	98	0.99	0.07698
8:60206961:T:C	50	100	1	0.01888
8:60206987:G:T	50	100	0.95	0.05864
8:60207129:C:G	50	100	0.99	0.07934
8:60207327:T:C	50	100	1	0.08388
8:60207608:C:T	50	100	0.93	0.01725
8:60207696:T:C	50	100	0.96	0.03159
8:60207887:T:C	49	100	0.99	0.08515
8:60207953:G:A	50	100	0.98	0.2908
8:60208077:T:C	50	98	0.99	0.3882
8:60208310:G:A	50	100	0.99	0.3637
8:60208647:T:C	50	100	0.96	0.03558
8:60209160:T:C	50	100	0.98	0.3724
8:60209224:G:A	50	100	0.97	0.04121
8:60209286:G:C	50	100	0.99	0.372
8:60209446:T:C	50	100	1	0.01906
8:60209875:T:G	50	100	0.96	0.02033
8:60210315:T:A	50	100	1	0.3722
8:60210344:G:A	50	100	1	0.3722
8:60210357:A:G	50	100	1	0.3722
8:60210570:A:C	50	100	1	0.3722
8:60210577:A:G	50	100	1	0.3722
8:60211022:A:G	50	100	1	0.3724
8:60211088:A:C	50	100	1	0.3724
8:60211705:A:G	50	100	1	0.3722
8:60212109:G:C	50	100	0.99	0.4677
8:60212193:A:C	50	98	0.9	0.01362
8:60212283:G:A	50	100	0.95	0.03595
8:60212728:C:T	50	100	1	0.3533
8:60213021:A:G	50	100	1	0.3722
8:60213090:T:C	50	100	1	0.3722
8:60213160:C:G	50	98	0.96	0.06427
8:60213191:G:A	50	100	1	0.01162
8:60213304:T:C	50	98	1	0.4651
8:60213308:C:T	50	100	1	0.01888
8:60213328:G:C	50	100	0.96	0.03649
8:60213371:G:A	50	100	0.94	0.07171
8:60213527:A:G	50	100	0.98	0.01543
8:60213802:A:G	50	100	0.96	0.03649
8:60214032:G:C	50	100	1	0.3724
8:60214098:C:A	50	100	1	0.3724
8:60214106:G:A	50	98	1	0.3724
8:60214204:T:C	50	100	0.99	0.05138
8:60214491:A:G	50	100	1	0.3724
8:60214830:T:C	50	100	0.99	0.05192
8:60214895:C:G	50	100	1	0.3537
8:60214911:T:G	50	100	1	0.3724
8:60215065:C:T	50	100	1	0.3727
8:60215200:G:A	50	100	1	0.3725
8:60215734:T:C	50	100	0.98	0.0374
8:60215935:T:C	50	100	1	0.02469
8:60216066:A:T	50	100	1	0.3735
8:60216282:C:T	50	100	0.99	0.4261
8:60216328:G:A	50	100	1	0.3738
8:60216561:C:T	50	100	0.95	0.07081
8:60217126:C:T	50	100	1	0.01471
8:60217302:A:C	50	100	0.99	0.4109
8:60217368:T:A	50	100	0.98	0.1077
8:60217498:C:G	50	100	1	0.3738
8:60217517:G:A	50	100	1	0.3738
8:60217656:G:A	50	100	1	0.374
8:60218060:G:A	50	100	0.96	0.03649
8:60218080:G:A	49	100	0.98	0.03613
8:60218167:G:A	50	100	0.96	0.02052
8:60218280:T:C	50	100	0.97	0.1077
8:60219005:C:T	50	100	0.96	0.06191
8:60219827:G:A	50	98	0.98	0.2525
8:60219872:T:C	50	100	0.85	0.01471
8:60219981:C:T	50	100	0.99	0.01961
8:60219986:A:T	50	96	0.98	0.4299
8:60220078:T:C	50	96	0.99	0.27
8:60220509:C:G	50	100	0.85	0.01761
8:60220749:A:T	50	100	1	0.3542
8:60220788:A:C	50	100	1	0.3462
8:60221017:A:G	50	100	1	0.3702
8:60221192:A:G	50	100	1	0.3702
8:60221291:T:A	50	100	1	0.3466
8:60221473:C:T	50	100	1	0.3469
8:60221548:T:C	50	98	0.89	0.04847
8:60222066:G:A	50	100	1	0.02033
8:60222436:G:A	50	100	0.97	0.1333
8:60223672:A:G	50	100	1	0.01852
8:60223675:T:C	50	100	1	0.01816
8:60223761:T:C	50	100	0.98	0.01561
8:60223973:A:G	50	100	1	0.3464
8:60224151:G:A	50	100	1	0.01126
8:60225501:T:A	50	100	0.98	0.1429
8:60225744:C:A	50	100	1	0.3431
8:60225765:C:G	50	100	0.81	0.01271
8:60226053:T:C	50	100	0.98	0.04049
8:60226442:C:T	50	100	1	0.02052
8:60226474:A:G	50	100	0.93	0.01834
8:60226591:T:C	50	100	0.98	0.1427
8:60226656:C:T	50	100	1	0.01561
8:60226721:C:T	50	100	0.98	0.06627
8:60226751:C:T	50	100	1	0.01561
8:60226760:C:T	50	100	1	0.3691
8:60227048:T:C	50	100	1	0.01816
8:60227088:G:A	50	100	1	0.3535
8:60227104:C:A	50	100	0.98	0.06627
8:60227206:G:T	50	100	1	0.02996
8:60227524:C:T	50	100	0.98	0.06627
8:60228061:A:C	50	100	1	0.3537
8:60228109:C:G	50	100	0.94	0.02215
8:60228399:A:G	50	100	1	0.3537
8:60228609:T:G	50	100	1	0.01816
8:60228994:C:G	50	100	1	0.01852
8:60229091:C:T	50	100	0.98	0.1431
8:60229317:C:T	50	100	1	0.03014
8:60229356:C:T	50	100	0.98	0.1434
8:60229917:C:A	50	100	1	0.343
8:60230436:C:T	50	100	0.97	0.1213
8:60230470:C:T	50	100	0.99	0.0138
8:60230510:C:T	50	100	1	0.3682
8:60230532:A:C	49	100	0.98	0.04067
8:60230998:T:C	50	100	0.98	0.03577
8:60231244:C:T	50	100	1	0.02251
8:60231406:A:G	50	100	0.94	0.01525
8:60231872:C:T	50	100	1	0.01816
8:60231978:A:C	50	100	1	0.3673
8:60232231:G:T	50	98	0.99	0.3027
8:60232587:A:G	50	100	0.98	0.06481
8:60232705:A:G	50	100	0.99	0.4697
8:60232788:C:T	50	100	0.98	0.06554
8:60232940:G:A	50	100	0.99	0.2908
8:60233243:T:C	50	100	1	0.3602
8:60233421:C:G	50	100	1	0.3662
8:60233574:T:C	50	100	0.99	0.3604
8:60233580:C:T	50	100	1	0.3658
8:60233805:A:G	50	100	0.97	0.01816
8:60234258:G:C	50	100	0.96	0.05646
8:60234275:T:C	50	98	0.99	0.4744
8:60234389:C:T	50	100	0.98	0.04739
8:60234637:T:C	50	100	0.94	0.01471
8:60234914:G:C	50	100	0.9	0.02633
8:60235034:C:A	50	100	1	0.02251
8:60235450:T:C	50	100	1	0.03177
8:60235503:T:C	50	100	0.99	0.3929
8:60235918:T:C	50	100	0.99	0.01834
8:60236271:C:T	50	98	0.98	0.2889
8:60236329:T:C	50	96	0.97	0.2843
8:60236392:T:G	50	98	0.98	0.02905
8:60236533:G:A	50	100	1	0.02033
8:60236564:A:C	50	100	0.97	0.1839
8:60236885:C:T	50	100	0.98	0.3972
8:60237172:C:T	50	100	0.96	0.5
8:60237321:C:T	50	100	0.92	0.01216
8:60237371:G:A	50	100	0.93	0.02288
8:60237690:C:T	50	100	0.94	0.191
8:60237814:C:T	50	84	0.86	0.2771
8:60237919:T:C	50	100	0.96	0.01725
8:60237961:A:G	50	98	0.92	0.1398
8:60238057:C:A	50	100	0.89	0.01779
8:60238070:T:C	50	98	0.65	0.03341
8:60238324:C:G	50	96	0.95	0.2565
8:60238591:T:G	50	98	0.96	0.3794
8:60238931:G:A	50	98	1	0.01162
8:60239015:C:T	50	98	0.97	0.3139
8:60239259:A:G	50	100	0.96	0.0216
8:60239260:T:A	50	96	0.96	0.2344
8:60239550:G:A	50	100	0.97	0.167
8:60239590:A:G	50	100	0.95	0.1514
8:60239806:C:T	50	100	0.98	0.03214
8:60240241:G:T	50	98	0.97	0.1523
8:60240775:T:C	50	100	0.98	0.02233
8:60240934:T:G	50	100	0.98	0.01471
8:60241001:C:A	50	100	0.99	0.317
8:60241435:C:T	50	100	0.91	0.01489
8:60241484:G:A	50	100	0.98	0.02941
8:60241623:G:C	50	100	0.99	0.455
8:60242307:G:C	50	100	0.99	0.03268
8:60242550:G:A	50	100	1	0.01924
8:60242558:A:G	50	100	0.99	0.03268
8:60242590:T:C	50	100	0.99	0.4372
8:60242591:G:A	50	100	0.96	0.0216
8:60242810:G:A	50	100	0.96	0.0216
8:60243348:C:T	50	100	0.98	0.1167
8:60243453:G:T	50	100	0.99	0.1389
8:60243581:C:A	50	100	1	0.01198
8:60243649:T:G	49	98	0.98	0.1187
8:60243798:C:A	50	100	1	0.02124
8:60244268:A:G	50	100	1	0.02306
8:60244495:T:C	50	100	1	0.01198
8:60245229:T:C	50	98	0.99	0.2861
8:60245250:A:G	50	98	0.99	0.2861
8:60245287:A:C	50	98	0.99	0.2311
8:60245494:T:C	50	100	0.99	0.4562
8:60245604:A:G	50	100	0.99	0.4564
8:60245811:A:G	50	100	1	0.02524
8:60246923:C:G	49	98	0.99	0.3475
8:60247242:G:A	50	100	1	0.01071
8:60247392:T:G	50	100	0.99	0.4541
8:60247415:C:A	50	100	0.99	0.3243
8:60247437:G:A	50	100	1	0.0118
8:60247471:A:G	50	100	0.99	0.4541
8:60247620:A:C	50	100	0.99	0.3431
8:60247785:G:A	50	100	0.84	0.01561
8:60247787:A:G	50	100	0.99	0.4542
8:60248098:T:G	50	100	0.99	0.3424
8:60248334:T:C	50	100	1	0.01471
8:60248479:C:G	50	100	1	0.4542
8:60248520:G:A	50	100	1	0.4542
8:60249054:C:T	50	98	0.96	0.1538
8:60249596:G:A	50	100	0.99	0.03268
8:60249813:T:C	50	100	1	0.02269
8:60249823:T:C	50	100	1	0.02269
8:60249947:G:A	50	100	1	0.3197
8:60250346:C:T	50	100	0.99	0.03268
8:60250499:T:C	50	100	1	0.01471
8:60250521:C:T	50	100	1	0.01471
8:60250688:A:C	50	100	0.68	0.01779
8:60250750:T:C	50	100	1	0.4539
8:60250880:C:G	50	100	1	0.01471
8:60251735:A:G	50	100	1	0.02269
8:60251808:G:A	50	100	0.96	0.1529
8:60252291:T:C	50	100	1	0.4399
8:60252499:A:T	50	100	1	0.4385
8:60252513:G:C	50	100	1	0.0118
8:60252572:A:T	50	100	1	0.02269
8:60252764:T:C	50	100	1	0.02269
8:60253016:G:C	50	100	1	0.3194
8:60253560:G:A	50	98	0.98	0.2328
8:60253600:G:A	50	100	1	0.2841
8:60254802:A:G	50	100	1	0.01561
8:60255006:G:A	50	98	0.96	0.08878
8:60255009:C:T	50	100	0.85	0.01961
8:60255049:A:G	50	90	0.99	0.3014
8:60255328:T:C	50	98	0.99	0.2135
8:60255430:T:C	50	100	0.96	0.01325
8:60255719:T:C	50	100	1	0.01997
8:60256064:T:C	50	100	1	0.4949
8:60256081:G:A	50	100	1	0.01743
8:60256216:G:A	50	100	1	0.4949
8:60257154:C:T	50	100	1	0.4947
8:60257164:A:G	50	100	1	0.4947
8:60257193:C:T	50	100	1	0.0305
8:60257269:G:A	50	100	1	0.4949
8:60257408:C:A	50	100	1	0.4949
8:60257453:G:A	50	100	1	0.04158
8:60257620:G:A	50	100	1	0.03086
8:60257724:A:G	50	100	1	0.03903
8:60257763:C:T	50	100	1	0.4947
8:60258001:A:T	50	100	1	0.4949
8:60258069:C:T	50	100	1	0.1184
8:60258071:C:T	50	100	1	0.02106
8:60258279:G:T	50	100	1	0.4944
8:60258340:C:T	50	100	1	0.1572
8:60258341:A:G	50	100	1	0.4944
8:60258395:G:A	50	100	0.92	0.0305
8:60258797:T:C	50	100	1	0.4946
8:60258835:G:A	50	100	0.98	0.0138
8:60258943:C:T	50	100	1	0.01997
8:60259029:A:T	50	100	1	0.03903
8:60259205:G:A	50	100	1	0.4944
8:60259277:A:T	50	100	1	0.03558
8:60259481:T:C	50	100	1	0.02106
8:60259740:C:T	50	100	1	0.07462
8:60260154:A:G	50	100	1	0.04158
8:60260504:A:T	50	100	0.98	0.02887
8:60261125:G:A	50	100	0.96	0.03377
8:60261218:T:C	50	100	0.99	0.01434
8:60261412:T:C	50	100	1	0.4951
8:60261469:T:C	50	100	1	0.0305
8:60261518:C:T	50	100	1	0.03903
8:60261738:C:T	50	100	1	0.03922
8:60261953:G:A	50	100	1	0.3132
8:60261957:G:A	50	100	1	0.02741
8:60262702:T:C	50	100	1	0.4936
8:60262791:G:C	50	98	1	0.06173
8:60263054:T:C	50	100	1	0.3132
8:60263120:A:C	50	100	1	0.4933
8:60263306:G:C	50	100	1	0.03032
8:60263533:A:C	50	100	0.99	0.4942
8:60263850:C:T	50	100	1	0.3145
8:60263858:C:T	50	100	1	0.4933
8:60263943:T:C	50	100	1	0.07444
8:60264159:G:A	50	94	0.9	0.03649
8:60264382:G:A	50	100	0.96	0.01271
8:60264390:C:T	50	100	1	0.01507
8:60264392:C:T	50	100	1	0.4931
8:60264406:T:C	50	100	1	0.01616
8:60264423:T:C	50	100	0.99	0.07444
8:60264462:A:G	50	100	1	0.4931
8:60264561:C:T	50	100	1	0.01235
8:60264823:T:C	50	100	0.96	0.01489
8:60265103:G:C	50	100	1	0.4931
8:60265234:G:T	50	100	0.99	0.1997
8:60265729:G:A	50	100	1	0.03903
8:60266008:G:A	50	100	1	0.06463
8:60266015:T:C	50	100	1	0.4938
8:60266043:G:A	50	100	1	0.01198
8:60266795:T:G	50	100	0.99	0.0423
8:60268718:C:T	50	100	0.98	0.04847
8:60268906:C:T	50	100	1	0.01707
8:60269235:A:G	50	100	1	0.03958
8:60269254:C:T	50	100	0.99	0.04176
8:60269288:T:C	50	100	0.99	0.1516
8:60269993:G:A	50	100	0.95	0.01126
8:60270347:C:T	50	100	1	0.2113
8:60270352:G:A	50	100	1	0.3813
8:60270646:C:T	50	100	1	0.03903
8:60270685:A:G	50	100	1	0.37
8:60271020:A:G	50	100	0.85	0.03758
8:60271048:C:T	50	100	1	0.01198
8:60271334:A:T	50	100	1	0.3796
8:60271584:C:T	50	100	1	0.4098
8:60271624:T:A	50	100	1	0.3796
8:60271690:G:C	50	100	0.99	0.3706
8:60272048:T:C	50	100	1	0.02215
8:60272054:G:A	50	100	1	0.02215
8:60272058:G:A	50	100	1	0.02215
8:60272165:A:T	50	100	1	0.02905
8:60272166:T:C	50	100	1	0.02905
8:60272200:T:A	50	100	0.97	0.01434
8:60272250:A:G	50	100	1	0.02905
8:60272422:C:T	50	100	1	0.02215
8:60272454:T:A	50	100	1	0.3702
8:60272505:C:T	50	100	1	0.02215
8:60273163:T:C	50	100	0.98	0.1534
8:60273300:G:A	50	100	0.9	0.01507
8:60273711:C:A	50	100	0.99	0.1986
8:60274321:G:C	50	100	1	0.3691
8:60274459:T:C	50	100	1	0.4098
8:60274739:G:C	50	100	1	0.02905
8:60275099:C:T	50	100	1	0.2113
8:60275225:T:C	50	100	1	0.02923
8:60275467:T:A	50	96	0.85	0.01543
8:60275468:A:T	50	100	0.98	0.3393
8:60275478:G:T	50	100	1	0.01707
8:60275667:A:G	50	100	1	0.2199
8:60275712:A:G	50	100	0.97	0.02633
8:60275860:T:G	50	100	1	0.03359
8:60275883:G:A	50	100	1	0.02905
8:60275994:C:T	50	100	1	0.3813
8:60276129:G:A	50	100	1	0.341
8:60276203:G:A	50	100	1	0.02923
8:60276234:C:T	50	100	1	0.341
8:60276273:T:G	50	100	1	0.3686
8:60276291:C:G	50	100	1	0.02905
8:60276329:A:G	50	100	1	0.3686
8:60276652:C:A	50	100	0.99	0.04212
8:60276911:G:C	50	100	1	0.02905
8:60277059:G:A	50	100	1	0.02905
8:60277098:G:A	50	98	1	0.01235
8:60277280:G:A	50	100	1	0.3417
8:60277292:G:A	50	100	1	0.382
8:60277499:G:A	50	100	0.94	0.01888
8:60277598:A:G	50	100	1	0.02923
8:60277921:A:G	50	100	0.98	0.2255
8:60277986:C:A	50	100	1	0.02397
8:60278158:A:G	50	100	1	0.02397
8:60278240:G:C	50	100	1	0.3691
8:60278369:G:C	50	100	1	0.02397
8:60278406:T:A	50	100	1	0.02397
8:60278453:T:A	50	100	0.99	0.1516
8:60278647:T:C	50	100	0.82	0.02505
8:60278688:G:A	50	100	1	0.2117
8:60278827:T:C	50	100	1	0.01216
8:60278895:T:A	50	100	1	0.02397
8:60278960:T:C	50	100	1	0.02977
8:60278982:C:T	50	100	1	0.02397
8:60279000:C:T	50	100	1	0.02397
8:60279031:T:G	50	100	1	0.3459
8:60279087:T:G	50	100	1	0.3691
8:60279287:A:G	50	100	0.99	0.2075
8:60279368:T:C	50	100	1	0.3818
8:60279377:C:T	50	100	1	0.3691
8:60279436:A:G	50	100	1	0.02397
8:60279975:C:T	50	100	1	0.4107
8:60279983:G:A	50	100	1	0.2197
8:60280162:T:C	50	100	1	0.02397
8:60280296:A:G	50	100	1	0.4058
8:60280349:G:A	50	100	1	0.02215
8:60280421:T:C	50	100	1	0.02397
8:60280591:A:G	50	100	1	0.3691
8:60280648:C:T	50	100	1	0.4112
8:60280731:A:G	50	100	1	0.02215
8:60280811:G:A	50	100	0.99	0.02996
8:60280824:T:C	49	100	1	0.02397
8:60280888:A:C	50	100	0.95	0.04829
8:60280894:A:G	50	100	1	0.3689
8:60280963:A:G	50	100	1	0.3693
8:60280967:G:A	50	100	1	0.3804
8:60281011:C:T	50	100	1	0.2119
8:60281029:C:T	50	100	1	0.3805
8:60281082:T:C	50	100	1	0.01707
8:60281201:T:G	50	100	1	0.3691
8:60281250:A:G	50	100	1	0.3691
8:60281269:A:G	50	100	1	0.4054
8:60281284:C:G	50	100	1	0.4052
8:60281314:A:G	50	100	1	0.02397
8:60281328:A:C	50	100	1	0.02397
8:60281370:C:T	50	100	1	0.2119
8:60281483:T:C	50	100	1	0.02397
8:60281547:C:A	50	100	1	0.02397
8:60281582:G:T	50	98	0.96	0.01325
8:60281611:T:G	50	100	1	0.4052
8:60281632:G:T	50	100	1	0.02397
8:60281664:T:A	50	100	0.99	0.03431
8:60281685:C:T	49	100	0.99	0.2119
8:60281902:G:A	50	100	1	0.02397
8:60281917:T:A	50	100	1	0.4185
8:60281980:T:G	50	100	1	0.3402
8:60282067:G:A	50	100	0.99	0.2035
8:60282134:T:C	50	100	1	0.02397
8:60282147:T:G	50	100	1	0.02397
8:60282494:G:A	50	100	1	0.3442
8:60282508:G:A	50	100	1	0.02397
8:60282590:T:G	50	100	1	0.02397
8:60282799:A:C	50	100	1	0.02397
8:60282972:G:A	50	100	1	0.2958
8:60283352:T:A	50	100	0.98	0.2072
8:60283385:A:C	50	100	0.96	0.01325
8:60283405:C:T	50	100	1	0.02397
8:60283550:A:G	50	100	1	0.02397
8:60283555:C:T	50	100	1	0.02397
8:60283590:G:C	50	100	0.97	0.03431
8:60283795:C:A	50	100	1	0.02397
8:60283886:A:G	50	100	1	0.02397
8:60284114:G:T	50	100	1	0.3682
8:60284120:G:A	50	100	1	0.02397
8:60284196:T:A	50	100	0.99	0.02397
8:60284216:T:C	50	100	1	0.4228
8:60284427:G:A	50	100	1	0.02397
8:60284444:C:T	50	100	0.96	0.01325
8:60284454:C:T	50	100	1	0.02397
8:60284474:T:C	50	100	1	0.02215
8:60284620:C:A	50	100	1	0.3858
8:60284838:T:A	50	100	1	0.02397
8:60284960:C:G	50	100	1	0.04031
8:60285008:G:A	50	100	0.95	0.01344
8:60285096:C:T	50	100	1	0.02397
8:60285106:A:T	50	100	0.95	0.01325
8:60285113:G:A	50	100	1	0.2055
8:60285151:C:T	50	100	1	0.345
8:60285307:T:C	50	100	0.97	0.02415
8:60285322:A:G	50	100	1	0.4096
8:60285324:C:A	50	100	1	0.4096
8:60285419:G:A	50	100	1	0.02397
8:60285430:C:T	50	100	0.99	0.2082
8:60285645:A:G	50	100	0.99	0.07952
8:60285707:C:A	50	100	1	0.04176
8:60285851:T:C	50	100	1	0.2104
8:60285884:A:T	50	100	1	0.04158
8:60286179:C:G	50	100	1	0.2206
8:60286184:A:G	50	100	1	0.2086
8:60286400:C:T	50	98	1	0.1474
8:60286430:G:C	50	100	1	0.2222
8:60286441:G:A	50	100	1	0.0423
8:60286489:T:C	50	100	0.95	0.02052
8:60286607:A:T	50	100	1	0.2219
8:60287103:G:A	50	100	1	0.2317
8:60287428:C:T	50	100	1	0.04176
8:60287429:A:G	50	100	1	0.04176
8:60287574:A:G	50	100	1	0.3691
8:60287626:C:T	50	100	0.97	0.03431
8:60287745:T:C	50	98	1	0.1718
8:60287990:C:T	49	98	1	0.1752
8:60288046:T:C	50	100	1	0.2723
8:60288049:A:G	50	98	1	0.0423
8:60288163:G:A	50	98	1	0.148
8:60288239:C:T	50	100	1	0.2329
8:60288368:A:G	50	100	1	0.04248
8:60288402:T:G	50	98	0.98	0.2052
8:60288403:G:T	50	100	1	0.2062
8:60288436:G:A	50	100	1	0.04702
8:60288498:C:T	50	100	1	0.02179
8:60288600:A:G	50	100	1	0.3691
8:60288608:T:C	50	100	1	0.04248
8:60288656:G:T	50	98	1	0.04248
8:60288741:A:G	50	100	1	0.04267
8:60288750:C:T	50	100	0.96	0.04267
8:60288794:G:A	50	100	1	0.2721
8:60288818:G:A	49	100	1	0.0345
8:60289000:T:A	50	100	1	0.04194
8:60289006:A:T	50	100	1	0.0345
8:60289370:T:C	50	100	1	0.2298
8:60289561:C:T	50	98	1	0.2297
8:60289670:C:T	50	100	1	0.04194
8:60289730:G:T	50	100	1	0.23
8:60289742:G:T	50	100	1	0.1676
8:60289828:C:T	50	100	1	0.04339
8:60289838:C:T	50	100	1	0.1316
8:60289839:T:A	50	100	1	0.2816
8:60289859:G:A	50	100	1	0.0423
8:60289919:T:G	50	100	1	0.0423
8:60289955:C:T	50	100	1	0.0423
8:60289994:G:A	50	100	1	0.2297
8:60290009:A:G	50	100	1	0.2182
8:60290257:C:A	50	100	1	0.218
8:60290369:G:C	50	100	1	0.2297
8:60290451:G:A	50	100	1	0.0423
8:60290525:T:C	50	100	0.99	0.2816
8:60290629:C:T	50	100	1	0.0423
8:60290632:A:G	50	100	1	0.2297
8:60290696:T:A	50	100	1	0.2297
8:60290748:G:A	50	100	1	0.1732
8:60290898:A:G	50	100	1	0.2297
8:60290960:G:T	50	100	1	0.0423
8:60290999:G:C	50	100	1	0.2816
8:60291072:G:A	50	100	1	0.01162
8:60291090:A:T	50	100	1	0.1732
8:60291106:C:G	50	100	1	0.2297
8:60291112:C:A	50	100	1	0.2297
8:60291291:C:T	50	100	1	0.01017
8:60291352:T:C	50	100	1	0.04176
8:60291402:C:T	50	100	1	0.04248
8:60291642:T:G	50	100	1	0.2391
8:60291828:T:G	50	100	1	0.2818
8:60292508:C:G	44	95.5	0.85	0.05537
8:60292509:A:G	43	95.3	0.84	0.05465
8:60292782:G:C	50	100	1	0.04267
8:60292914:G:C	50	100	1	0.04248
8:60293048:T:G	50	100	1	0.2818
8:60293307:A:G	50	100	1	0.01162
8:60293461:C:T	50	100	1	0.04321
8:60293554:T:C	50	100	1	0.04248
8:60293794:G:A	50	100	1	0.01271
8:60293824:A:T	50	100	1	0.04194
8:60293834:A:C	50	100	1	0.04248
8:60293841:C:A	50	100	1	0.04248
8:60293971:C:T	50	100	1	0.04248
8:60294081:C:T	50	100	1	0.2298
8:60294246:A:G	50	100	1	0.4575
8:60294267:G:A	50	100	1	0.132
8:60294424:G:T	50	100	1	0.01797
8:60294554:C:T	50	100	1	0.03613
8:60294565:G:T	50	100	1	0.04267
8:60294618:A:G	50	100	1	0.1333
8:60294784:C:A	50	100	1	0.2297
8:60294817:G:A	50	100	1	0.0423
8:60294905:T:C	50	100	1	0.134
8:60295017:G:C	50	100	1	0.04212
8:60295031:G:A	50	100	0.97	0.01416
8:60295037:C:T	50	100	1	0.0423
8:60295061:C:T	50	100	1	0.04593
8:60295113:T:C	50	100	0.96	0.01289
8:60295129:A:G	50	100	1	0.04248
8:60295425:G:A	50	100	1	0.04248
8:60295542:T:C	50	100	1	0.181
8:60295571:A:C	50	100	1	0.181
8:60295733:A:C	50	100	1	0.04321
8:60295772:T:C	50	100	1	0.2295
8:60295882:A:G	50	100	1	0.3889
8:60295999:G:T	50	100	1	0.01525
8:60296408:G:A	50	98	1	0.3887
8:60296593:A:G	50	98	1	0.1351
8:60296614:G:A	50	100	1	0.0423
8:60296626:T:C	50	100	1	0.0423
8:60296665:T:A	50	100	1	0.01289
8:60296736:A:T	50	100	1	0.3885
8:60296900:T:C	50	100	1	0.3889
8:60296940:G:A	50	100	1	0.0423
8:60296966:C:T	50	100	0.99	0.0423
8:60297027:T:C	50	100	1	0.2244
8:60297117:G:A	50	100	1	0.0423
8:60297203:T:C	50	100	1	0.3814
8:60297387:T:C	50	100	1	0.3885
8:60297403:T:C	50	100	1	0.04212
8:60297418:C:T	50	100	1	0.04194
8:60297557:G:T	50	100	1	0.3735
8:60297586:C:A	50	100	1	0.04212
8:60297748:A:G	50	98	1	0.04212
8:60298014:A:G	50	100	1	0.04194
8:60298405:A:C	50	100	1	0.134
8:60298654:G:C	50	100	1	0.3388
8:60298879:G:T	50	100	1	0.04212
8:60298927:C:T	50	100	1	0.134
8:60299101:T:C	50	100	1	0.04212
8:60299124:G:A	50	100	1	0.3809
8:60299180:C:T	50	98	1	0.0423
8:60299184:C:T	50	100	1	0.157
8:60299620:C:G	50	100	0.98	0.3844
8:60299817:C:T	50	100	1	0.04357
8:60300149:C:A	50	98	1	0.1196
8:60300192:G:A	50	100	1	0.3807
8:60300217:C:T	50	100	1	0.01561
8:60300294:T:C	50	100	1	0.3384
8:60300310:C:T	50	100	1	0.04194
8:60300391:G:A	50	98	1	0.04212
8:60300397:C:G	50	94	0.98	0.3765
8:60300398:G:A	50	100	1	0.4424
8:60300715:C:T	50	100	1	0.3807
8:60300752:G:T	50	100	1	0.1609
8:60300789:A:C	50	100	0.97	0.01035
8:60300848:G:A	50	100	1	0.3807
8:60300857:A:G	50	100	1	0.01017
8:60300957:T:A	50	100	1	0.3805
8:60301021:C:T	50	100	1	0.04212
8:60301022:G:A	50	100	1	0.3386
8:60301205:G:A	50	100	1	0.3384
8:60301232:C:A	50	100	1	0.161
8:60301247:T:G	50	100	1	0.2242
8:60301689:G:A	50	100	1	0.04212
8:60301969:A:T	50	100	1	0.04212
8:60301970:G:A	50	100	1	0.3805
8:60302231:C:A	50	100	1	0.04176
8:60302389:T:C	50	100	1	0.04194
8:60302586:C:A	50	100	1	0.3384
8:60302667:A:G	50	100	1	0.04212
8:60302673:C:T	50	100	1	0.04357
8:60302847:T:C	50	100	1	0.3807
8:60302866:A:T	50	100	1	0.04194
8:60302878:T:C	50	100	1	0.134
8:60303259:A:C	50	100	1	0.1692
8:60304165:G:T	50	100	1	0.02596
8:60304412:C:T	50	100	1	0.04212
8:60304446:G:A	50	100	1	0.0354
8:60304663:A:C	50	100	1	0.04176
8:60304816:A:C	50	100	1	0.3804
8:60305208:G:A	50	100	1	0.03613
8:60305464:A:G	50	100	1	0.04212
8:60305912:A:G	50	100	1	0.1616
8:60305931:A:C	50	100	1	0.157
8:60306096:G:A	50	100	1	0.01271
8:60306179:G:T	50	100	0.96	0.01325
8:60306370:C:G	50	100	1	0.199
8:60306883:C:G	50	100	1	0.04194
8:60307222:T:C	50	100	1	0.04194
8:60307483:T:C	50	100	1	0.441
8:60307536:G:C	50	98	1	0.1349
8:60307650:A:G	50	100	1	0.04176
8:60308016:C:T	50	100	1	0.0118
8:60308232:A:G	50	100	0.97	0.01452
8:60308367:C:A	50	100	1	0.3809
8:60308386:G:C	50	98	1	0.1349
8:60309024:A:G	50	100	1	0.3807
8:60309283:T:G	50	100	1	0.4412
8:60309408:A:C	50	100	1	0.04194
8:60309444:G:A	50	100	1	0.4415
8:60309626:C:T	50	100	0.96	0.01271
8:60309634:G:T	50	100	1	0.04194
8:60309775:G:C	50	100	1	0.04194
8:60309782:C:A	50	100	1	0.1082
8:60309874:G:T	50	100	0.99	0.1296
8:60310018:A:C	50	98	1	0.1992
8:60310143:C:T	50	100	1	0.04212
8:60310144:G:A	50	98	0.77	0.01997
8:60310301:C:T	50	100	1	0.157
8:60310547:G:A	50	100	1	0.03105
8:60311234:C:T	50	100	0.74	0.01307
8:60311248:T:C	50	100	1	0.3809
8:60311425:C:T	50	100	1	0.03667
8:60311546:T:C	50	100	1	0.1619
8:60311581:G:A	50	100	1	0.1336
8:60311856:A:T	50	100	1	0.157
8:60311874:T:A	50	100	1	0.04194
8:60312085:A:G	50	100	1	0.3809
8:60312185:C:T	50	100	1	0.04176
8:60312309:G:A	50	100	1	0.01525
8:60312314:C:A	50	100	1	0.01507
8:60312317:G:A	50	100	1	0.4012
8:60312544:G:A	49	100	1	0.339
8:60313093:C:T	50	100	1	0.4414
8:60313099:C:T	50	100	1	0.01707
8:60313308:C:T	50	100	1	0.4415
8:60313444:C:T	50	100	0.84	0.01053
8:60313487:A:C	50	98	1	0.04176
8:60313492:G:A	50	98	1	0.04139
8:60313717:G:A	50	100	0.97	0.01362
8:60313740:G:A	50	100	1	0.03667
8:60313981:T:C	50	100	1	0.386
8:60314232:A:G	50	100	1	0.1754
8:60314288:T:C	50	100	1	0.04139
8:60314720:C:T	50	100	1	0.2536
8:60314988:T:C	50	100	1	0.01271
8:60315222:T:A	50	100	0.99	0.1344
8:60315954:G:A	50	100	0.95	0.01761
8:60316156:C:A	50	100	0.98	0.08569
8:60316267:G:A	50	98	1	0.1294
8:60316292:G:A	50	98	1	0.3624
8:60316422:G:A	50	98	1	0.1284
8:60316645:A:G	50	98	0.99	0.1284
8:60317141:C:A	50	100	1	0.03558
8:60317310:G:C	50	98	1	0.1285
8:60317531:T:C	50	98	0.92	0.0374
8:60317970:A:G	50	100	1	0.3562
8:60318121:T:C	50	100	0.98	0.01924
8:60318605:C:T	50	98	1	0.1138
8:60318685:G:A	50	100	1	0.2571
8:60319039:C:G	50	98	1	0.3566
8:60319264:A:T	37	78.4	0.88	0.04793
8:60319285:A:G	32	90.6	0.68	0.04593
8:60319297:G:A	31	77.4	0.88	0.1993
8:60319301:G:A	31	83.9	0.77	0.0679
8:60319337:G:A	32	84.4	0.78	0.06554
8:60319377:A:G	40	95	0.82	0.03086
8:60319381:G:A	29	86.2	0.92	0.1797
8:60319469:G:A	47	95.7	0.98	0.01144
8:60319694:A:G	50	100	0.99	0.1507
8:60319745:T:A	50	100	0.97	0.04793
8:60320036:G:A	50	100	1	0.01779
8:60320228:T:C	50	100	1	0.0216
8:60320348:G:C	50	100	1	0.0167
8:60320791:C:T	50	100	0.99	0.1501
8:60320849:T:C	50	100	1	0.228
8:60320880:G:A	50	100	1	0.09804
8:60321376:T:C	50	100	1	0.03613
8:60323624:T:C	50	100	1	0.2573
8:60324352:T:C	50	100	0.99	0.06736
8:60324432:G:A	50	100	1	0.1289
8:60325020:A:G	50	100	1	0.09786
8:60325140:T:C	50	100	1	0.01289
8:60325341:C:T	50	100	0.99	0.2092
8:60325592:A:G	50	100	1	0.01471
8:60325731:G:A	50	98	0.94	0.05501
8:60325769:A:T	50	100	1	0.376
8:60326403:T:A	50	98	1	0.09804
8:60326994:A:G	50	98	0.99	0.2564
8:60327356:C:A	50	100	0.99	0.209
8:60327707:T:C	50	100	1	0.06754
8:60328573:G:A	50	100	0.95	0.01834
8:60328765:C:G	50	98	1	0.1109
8:60329245:G:T	50	100	1	0.08842
8:60329303:T:C	50	98	0.99	0.433
8:60329370:G:A	50	100	1	0.01688
8:60329771:A:C	50	100	1	0.1097
8:60329896:G:T	50	100	1	0.03504
8:60330335:C:T	50	100	1	0.04521
8:60330364:G:C	50	100	1	0.09386
8:60330798:A:G	50	100	1	0.4815
8:60330987:T:C	50	100	0.97	0.02814
8:60331289:A:G	50	100	1	0.09659
8:60331393:T:G	50	98	1	0.10780000000000001
8:60331425:C:T	50	98	1	0.2525
8:60331440:C:T	50	98	1	0.2525
8:60331661:A:G	50	100	1	0.3755
8:60331830:C:T	50	100	1	0.2059
8:60332208:A:G	50	100	1	0.108
8:60332615:T:C	50	100	1	0.0187
8:60332921:T:A	50	100	0.99	0.3793
8:60333505:G:A	50	100	1	0.02342
8:60334389:T:C	50	98	1	0.1318
8:60334431:C:T	50	100	0.99	0.01779
8:60335075:G:C	50	100	0.99	0.04521
8:60335324:G:A	50	100	0.94	0.04902
8:60335675:C:T	50	100	0.99	0.159
8:60335683:C:T	50	100	0.98	0.01816
8:60336081:T:C	50	100	1	0.4975
8:60336436:C:T	50	100	1	0.01398
8:60336437:G:A	50	100	0.99	0.2111
8:60336507:G:A	50	100	1	0.03613
8:60336923:C:T	50	100	1	0.09005
8:60336944:C:T	50	98	0.99	0.01416
8:60336945:A:G	50	100	1	0.2137
8:60336964:C:T	50	100	1	0.02778
8:60336972:C:T	50	98	1	0.01507
8:60337017:G:A	50	100	1	0.4586
8:60337565:T:C	50	100	0.99	0.0305
8:60337760:G:T	50	100	1	0.4535
8:60337879:T:C	50	98	1	0.01688
8:60338421:C:T	50	98	0.91	0.05428
8:60338532:C:G	50	100	1	0.3716
8:60338553:G:A	50	100	1	0.03613
8:60338666:T:C	50	100	0.99	0.02415
8:60339082:A:G	50	98	1	0.3825
8:60339225:G:T	50	100	1	0.04793
8:60339293:A:T	50	100	1	0.01035
8:60339346:C:T	50	100	1	0.04793
8:60339439:G:A	50	100	1	0.03794
8:60339777:T:A	50	98	0.76	0.0256
8:60339941:G:A	50	98	0.99	0.445
8:60340609:T:C	50	100	1	0.02106
8:60340649:A:G	50	100	1	0.08951
8:60340896:T:A	50	100	1	0.02124
8:60341145:G:A	50	98	1	0.01707
8:60341249:C:T	50	100	0.96	0.02179
8:60341486:C:T	50	100	1	0.02106
8:60341696:A:G	50	100	0.99	0.02524
8:60341733:C:T	50	100	0.95	0.03486
8:60341781:C:T	50	100	1	0.0207
8:60341935:C:T	50	100	0.99	0.4682
8:60341942:G:A	50	100	0.99	0.4503
8:60341950:G:A	50	100	0.98	0.05338
8:60342703:A:G	49	100	0.99	0.4533
8:60342853:T:G	50	98	1	0.01452
8:60343032:C:T	50	100	1	0.1345
8:60343068:T:C	50	100	1	0.01071
8:60343209:A:G	50	98	1	0.01725
8:60343440:T:C	50	100	1	0.0207
8:60343914:A:G	50	100	1	0.1345
8:60344107:C:G	50	100	1	0.1345
8:60344217:C:T	50	100	0.99	0.01761
8:60344248:G:A	50	100	1	0.03631
8:60344346:A:G	50	100	1	0.1344
8:60344440:G:A	50	100	0.99	0.2061
8:60344773:C:T	50	100	0.98	0.01525
8:60344926:A:C	50	100	0.99	0.4586
8:60345042:G:T	50	98	1	0.07589
8:60345177:G:A	50	98	1	0.02052
8:60345596:A:T	50	100	0.84	0.02288
8:60345910:T:A	50	100	1	0.06845
8:60345911:A:T	50	98	1	0.1309
8:60346036:G:A	50	98	1	0.0728
8:60346100:T:C	50	100	1	0.02378
8:60346298:A:C	50	100	1	0.1189
8:60346527:T:A	50	98	1	0.04194
8:60346589:A:G	50	100	1	0.1338
8:60346948:C:T	50	100	1	0.07389
8:60347183:C:T	50	98	1	0.07371
8:60347503:A:G	50	100	1	0.07371
8:60347743:T:A	50	98	1	0.07371
8:60347929:C:T	50	100	1	0.07389
8:60348269:T:A	50	98	1	0.02197
8:60348293:T:A	50	100	1	0.07371
8:60348313:T:C	50	98	1	0.07389
8:60348714:T:A	50	98	0.87	0.03395
8:60348786:G:A	50	98	0.99	0.4886
8:60349094:C:T	50	100	0.97	0.01797
8:60349101:C:T	50	100	1	0.01271
8:60349231:T:C	50	100	0.99	0.2006
8:60349260:T:C	50	100	0.98	0.1638
8:60349411:A:G	50	98	1	0.4682
8:60349935:G:A	50	100	0.99	0.01434
8:60349980:C:G	50	100	0.96	0.04012
8:60350034:C:T	50	100	0.99	0.4152
8:60350089:A:G	50	98	0.99	0.01144
8:60350181:G:C	50	98	1	0.02197
8:60350195:C:G	50	100	1	0.07426
8:60350518:G:T	50	100	1	0.04866
8:60350682:C:T	50	100	0.95	0.01779
8:60351142:C:T	50	100	0.98	0.02633
8:60351684:A:G	40	82.5	0.9	0.1527
8:60351702:G:A	47	95.7	0.95	0.0187
8:60351830:C:T	50	100	0.97	0.05483
8:60352076:T:G	50	98	1	0.02215
8:60352082:T:C	50	98	1	0.07389
8:60352393:T:C	50	100	0.99	0.07426
8:60352485:C:T	50	100	0.99	0.3675
8:60352505:G:C	50	98	0.99	0.07389
8:60352577:T:C	50	98	0.98	0.07389
8:60352599:C:T	50	100	1	0.04866
8:60352689:G:A	50	100	0.92	0.01616
8:60353355:G:A	50	88	0.99	0.2204
8:60353500:C:T	50	100	1	0.01398
8:60353852:C:T	50	98	0.99	0.04811
8:60354191:T:A	50	100	1	0.01253
8:60354276:T:C	50	100	0.87	0.0167
8:60354700:C:T	50	100	1	0.0719
8:60354807:A:G	50	98	0.99	0.2876
8:60354833:T:C	50	98	0.98	0.2052
8:60355118:A:G	50	100	1	0.07171
8:60355963:T:A	50	100	1	0.0719
8:60356225:C:T	50	100	1	0.01725
8:60356688:G:A	50	98	0.99	0.3243
8:60356712:A:G	50	98	1	0.07171
8:60356896:C:T	50	100	1	0.02633
8:60356981:T:A	50	98	1	0.07171
8:60357479:T:C	50	98	1	0.09332
8:60357526:A:G	50	100	1	0.09332
8:60357626:C:T	50	98	0.95	0.05483
8:60358273:A:G	50	100	0.88	0.01198
8:60358608:A:C	50	98	0.99	0.3373
8:60358622:C:T	50	100	0.99	0.03177
8:60358740:C:T	50	100	0.98	0.03595
8:60358926:C:T	50	100	0.99	0.3039
8:60359121:A:T	50	100	1	0.09296
8:60359259:C:T	50	100	0.95	0.01725
8:60359755:T:C	50	100	1	0.09296
8:60359906:A:G	50	100	1	0.02179
8:60360087:C:T	50	100	1	0.09296
8:60360286:G:A	50	100	1	0.07044
8:60360358:G:A	50	100	1	0.0118
8:60360677:A:G	50	100	1	0.09296
8:60360871:C:T	50	100	1	0.03649
8:60361006:A:G	50	100	1	0.09296
8:60361653:G:A	50	100	0.96	0.02487
8:60361675:G:A	50	100	1	0.09296
8:60361724:C:G	50	100	1	0.03649
8:60362047:A:T	50	100	1	0.03195
8:60362981:T:C	50	100	0.98	0.03595
8:60363327:A:T	50	100	1	0.02251
8:60363650:T:C	50	100	0.96	0.09314
8:60363688:A:G	50	98	0.98	0.3366
8:60364005:T:C	50	100	1	0.09277
8:60364144:G:C	50	96	0.93	0.03195
8:60364204:A:G	50	100	1	0.09296
8:60364420:C:T	50	98	0.99	0.3368
8:60364639:G:A	50	100	1	0.07044
8:60364889:T:C	50	100	1	0.09296
8:60364974:A:G	50	98	0.98	0.2062
8:60365299:A:G	50	100	1	0.02687
8:60365795:G:C	50	100	0.97	0.02487
8:60365885:A:G	50	100	1	0.09296
8:60365897:A:G	50	98	0.99	0.3324
8:60366200:G:A	50	100	1	0.09314
8:60366234:T:C	50	100	1	0.09296
8:60366402:G:A	50	100	1	0.01652
8:60366733:A:G	50	100	1	0.09277
8:60366887:G:A	50	98	0.98	0.4897
8:60367020:C:T	50	100	1	0.09277
8:60367464:T:C	50	100	1	0.09277
8:60367465:G:A	50	100	1	0.09277
8:60367581:C:T	50	100	1	0.07262
8:60367646:G:A	50	100	1	0.09277
8:60367844:G:A	50	100	1	0.07026
8:60367925:G:A	50	100	1	0.07026
8:60368161:G:A	50	100	1	0.07135
8:60368487:T:A	49	100	0.96	0.09296
8:60368785:G:A	50	100	1	0.09277
8:60368990:A:G	50	100	1	0.02778
8:60369116:A:C	50	100	1	0.0305
8:60369168:G:A	50	100	1	0.09277
8:60369278:C:G	50	100	1	0.09277
8:60369672:A:G	50	96	0.96	0.3368
8:60369681:C:T	50	100	1	0.02705
8:60369813:G:A	50	100	1	0.07008
8:60370077:A:G	49	100	1	0.02778
8:60370658:T:C	50	100	1	0.1013
8:60370925:G:A	49	100	0.96	0.0256
8:60370944:G:A	50	100	0.96	0.01707
8:60371033:G:C	50	100	1	0.1013
8:60371757:A:G	50	100	0.99	0.07008
8:60372004:G:A	50	100	0.99	0.06282
8:60372491:C:T	50	100	1	0.03123
8:60372535:A:G	50	100	1	0.02705
8:60373263:C:T	50	100	0.98	0.09114
8:60373269:T:C	49	100	0.99	0.06645
8:60373519:T:C	50	100	1	0.01289
8:60373582:C:T	50	100	0.94	0.02469
8:60373655:G:A	50	100	1	0.07008
8:60373739:T:C	50	100	0.98	0.02705
8:60373952:A:T	50	100	0.99	0.1605
8:60373976:G:A	50	100	0.95	0.0276
8:60374017:A:G	50	100	1	0.02887
8:60374486:A:G	50	92	0.94	0.1698
8:60375106:C:G	50	98	1	0.02142
8:60375323:T:C	50	98	1	0.06191
8:60375358:C:A	50	98	1	0.02197
8:60375838:T:G	50	100	1	0.01797
8:60375930:C:T	50	100	0.9	0.01525
8:60375938:C:A	50	100	0.94	0.2021
8:60375970:G:A	50	100	0.89	0.0167
8:60376156:C:A	49	100	1	0.01725
8:60376875:G:T	50	100	0.97	0.03522
8:60377068:C:T	50	100	1	0.06191
8:60377183:A:G	50	100	0.98	0.4185
8:60377395:T:G	50	100	1	0.02469
8:60377862:T:C	50	100	0.98	0.3609
8:60378658:G:A	50	100	1	0.0167
8:60378801:A:G	50	98	0.97	0.4129
8:60379247:T:C	50	98	0.97	0.2101
8:60379353:T:C	50	100	1	0.01307
8:60379702:G:C	50	100	1	0.1696
8:60380890:T:A	50	98	0.99	0.321
8:60381006:G:A	50	100	1	0.0167
8:60381213:T:C	50	100	0.98	0.297
8:60381304:T:C	50	100	0.8	0.01525
8:60381312:C:A	50	100	1	0.06155
8:60381567:C:T	50	98	1	0.1645
8:60382033:G:A	50	100	0.99	0.03486
8:60382551:T:C	50	100	1	0.06137
8:60383274:C:T	50	100	0.99	0.05084
8:60383541:C:T	50	100	0.98	0.01652
8:60383641:C:T	50	100	0.81	0.01816
8:60383730:C:T	50	100	0.99	0.09368
8:60383850:A:G	50	100	0.99	0.1008
8:60383976:A:T	50	98	0.99	0.1714
8:60384444:C:G	50	100	0.98	0.02215
8:60384713:G:A	50	100	0.97	0.02215
8:60385378:G:A	50	100	0.98	0.2055
8:60385446:C:G	50	100	0.98	0.435
8:60385742:A:G	50	100	0.98	0.4446
8:60385864:C:T	50	100	1	0.01325
8:60386298:G:A	50	100	0.99	0.1716
8:60386372:T:G	50	100	0.99	0.1792
8:60386657:G:A	50	100	0.98	0.06318
8:60386663:A:C	50	100	0.93	0.0216
8:60386738:T:C	50	100	0.99	0.1805
8:60386858:T:G	50	100	0.99	0.01362
8:60386969:C:A	50	100	0.99	0.3715
8:60387321:C:T	50	100	1	0.2502
8:60387748:A:T	50	100	0.93	0.09949
8:60387830:C:T	50	100	0.93	0.09749
8:60387951:T:C	50	100	0.99	0.3713
8:60388175:T:C	50	100	0.99	0.1721
8:60388369:C:T	50	100	0.92	0.0216
8:60388851:T:A	50	100	0.92	0.04158
8:60389207:T:A	50	100	0.98	0.01452
8:60390224:C:T	50	100	0.98	0.04375
8:60390362:A:G	50	100	0.97	0.02124
8:60390587:G:A	50	100	0.98	0.4713
8:60390760:C:G	50	100	1	0.1117
8:60391063:A:G	50	100	0.99	0.4944
8:60391123:G:A	50	100	0.98	0.1344
8:60391224:C:T	50	100	0.99	0.1741
8:60391421:C:A	50	98	0.99	0.1718
8:60391525:A:G	50	100	0.99	0.01126
8:60391662:G:T	50	100	1	0.1289
8:60392169:C:T	50	100	0.98	0.1423
8:60392200:A:G	50	100	1	0.01253
8:60392231:C:G	50	100	0.97	0.02142
8:60393266:C:A	50	100	0.99	0.1344
8:60393598:G:A	50	100	0.99	0.4953
8:60393686:T:C	50	100	0.99	0.2476
8:60393901:A:G	50	100	0.9	0.03704
8:60394379:G:A	50	100	0.99	0.4784
8:60394556:T:C	50	100	1	0.2411
8:60394988:C:T	50	100	0.99	0.4858
8:60395146:G:C	50	100	0.97	0.02106
8:60395475:T:C	50	100	1	0.01253
8:60395504:T:C	50	100	1	0.01162
8:60395548:C:T	50	100	1	0.02378
8:60395642:A:T	50	98	0.85	0.01507
8:60395645:T:A	50	94	0.96	0.4377
8:60396215:C:T	50	100	0.99	0.2001
8:60396224:G:A	50	100	1	0.2478
8:60396563:G:A	50	100	1	0.2963
8:60396570:G:A	50	100	0.97	0.02124
8:60396592:T:C	50	100	1	0.4348
8:60396639:A:G	50	100	1	0.2317
8:60396887:C:G	50	100	0.99	0.06264
8:60396893:C:A	50	100	1	0.2963
8:60396928:G:T	50	100	0.95	0.01489
8:60397191:T:C	50	100	0.99	0.06264
8:60397417:C:T	50	98	1	0.02397
8:60397732:C:T	50	100	0.95	0.02052
8:60397769:C:A	50	100	1	0.06209
8:60398156:A:T	50	98	0.99	0.08333
8:60398346:C:G	50	100	1	0.02397
8:60398366:C:G	50	100	1	0.02378
8:60398440:G:A	50	100	1	0.05301
8:60398559:T:C	50	100	1	0.06264
8:60398605:G:A	50	100	0.99	0.1176
8:60398701:G:A	50	100	1	0.02378
8:60398830:T:C	50	100	1	0.06264
8:60398951:T:C	50	100	1	0.4345
8:60398991:C:T	50	100	0.97	0.02088
8:60399376:A:G	50	100	1	0.06245
8:60399646:C:G	50	100	1	0.2003
8:60400191:G:T	50	100	1	0.02378
8:60400483:C:G	50	100	0.97	0.02487
8:60401145:G:A	50	100	0.98	0.02088
8:60401940:G:A	50	100	1	0.01362
8:60402129:T:C	50	100	0.98	0.02088
8:60402420:A:T	50	100	0.98	0.02415
8:60402548:T:G	50	100	1	0.06245
8:60402634:G:C	50	100	1	0.02378
8:60402661:C:T	50	100	1	0.06245
8:60403132:A:G	50	100	0.99	0.05211
8:60403161:G:A	50	100	1	0.4081
8:60403443:G:C	50	100	1	0.01797
8:60403531:A:G	50	100	1	0.02524
8:60404226:C:T	50	100	0.98	0.02977
8:60406535:G:A	50	100	1	0.1816
8:60406544:T:A	50	100	1	0.2111
8:60406678:C:T	50	100	0.91	0.03631
8:60406802:T:C	50	100	1	0.1961
8:60406908:C:T	50	100	1	0.293
8:60407209:A:T	50	100	1	0.01398
8:60407615:T:C	50	100	1	0.1959
8:60408352:T:C	50	100	1	0.2965
8:60408711:A:G	50	100	1	0.1961
8:60409156:C:G	50	100	1	0.1959
8:60409315:A:C	50	100	1	0.05483
8:60409636:G:T	50	100	1	0.02415
8:60410004:A:C	50	100	1	0.2685
8:60410429:C:G	50	100	1	0.211
8:60410795:G:A	50	98	1	0.01471
8:60410900:T:G	50	100	1	0.2115
8:60411055:C:T	50	100	1	0.08805
8:60411533:A:G	50	100	1	0.2115
8:60412283:G:A	50	100	1	0.2115
8:60412378:G:T	50	100	1	0.06227
8:60412461:T:C	50	100	1	0.01162
8:60412735:C:T	50	100	1	0.01779
8:60413083:C:T	50	100	1	0.2899
8:60413125:T:C	50	100	1	0.2968
8:60413315:G:C	50	100	0.73	0.0118
8:60413624:A:G	50	100	0.99	0.2756
8:60413719:C:A	50	98	1	0.02269
8:60413799:G:C	50	98	1	0.02269
8:60414192:C:T	50	100	1	0.2117
8:60414383:G:A	50	98	1	0.02269
8:60414817:G:A	50	100	1	0.01162
8:60415246:C:T	50	98	1	0.02524
8:60415248:C:T	50	100	0.9	0.02124
8:60415249:G:A	50	100	1	0.1224
8:60415303:A:G	50	100	1	0.2965
8:60415765:G:A	50	100	0.68	0.0138
8:60415949:A:C	50	100	1	0.2756
8:60416252:T:C	50	98	1	0.02397
8:60416262:C:T	50	100	1	0.2117
8:60416919:C:T	50	100	1	0.02306
8:60417112:G:A	50	100	1	0.0207
8:60417210:A:G	50	100	0.99	0.2965
8:60417231:G:A	50	100	1	0.02796
8:60417353:G:A	50	100	1	0.2111
8:60417402:A:C	50	100	1	0.297
8:60417455:T:A	50	100	1	0.2758
8:60417710:G:A	50	100	1	0.1235
8:60418257:T:C	50	100	1	0.1961
8:60418327:G:A	50	100	1	0.2968
8:60418496:C:T	50	100	1	0.2841
8:60418828:G:A	50	100	1	0.305
8:60419323:C:A	50	100	1	0.2119
8:60419752:C:T	50	100	1	0.1712
8:60419990:T:C	50	100	1	0.08824
8:60420161:G:A	50	100	1	0.01307
8:60420942:G:A	50	100	1	0.2967
8:60420974:C:T	50	100	1	0.1964
8:60421578:C:T	50	100	1	0.1235
8:60421624:T:C	50	100	1	0.02524
8:60421632:C:G	50	100	1	0.2967
8:60422171:C:T	50	100	1	0.2758
8:60422431:C:A	50	100	1	0.01162
8:60422529:G:A	50	100	1	0.01053
8:60422843:A:C	50	100	1	0.4916
8:60422935:C:T	50	100	1	0.2928
8:60422991:T:G	50	100	1	0.04103
8:60423221:T:G	50	100	1	0.02052
8:60423396:G:A	50	100	0.98	0.04194
8:60423478:A:G	50	100	1	0.2965
8:60423541:C:G	50	100	1	0.2119
8:60424358:G:A	50	98	0.99	0.2761
8:60424720:C:A	50	100	1	0.4913
8:60424745:A:C	50	100	1	0.2825
8:60424894:G:A	50	100	1	0.1959
8:60425115:G:C	50	100	1	0.2965
8:60425405:C:G	50	100	1	0.06227
8:60425625:A:G	50	100	1	0.2958
8:60425956:T:C	50	100	1	0.01162
8:60426218:C:G	50	100	1	0.2919
8:60426275:C:T	50	100	0.92	0.01507
8:60426496:C:A	50	100	1	0.08569
8:60427040:G:A	50	100	1	0.03068
8:60427546:C:G	50	100	1	0.2026
8:60428110:G:A	50	100	1	0.1175
8:60428117:G:A	50	100	1	0.4526
8:60428269:T:C	50	100	1	0.4526
8:60428492:T:C	50	100	1	0.01834
8:60429152:A:G	50	100	1	0.4535
8:60429974:T:A	42	76.2	0.92	0.2148
8:60430149:C:T	50	100	1	0.01035
8:60430377:C:T	50	100	1	0.01035
8:60430457:G:C	50	100	1	0.3444
8:60430508:C:T	50	100	1	0.295
8:60430518:C:T	50	98	1	0.1173
8:60430569:G:T	50	98	0.79	0.03794
8:60430573:G:T	50	88	1	0.4021
8:60430609:A:T	50	98	1	0.1529
8:60430619:G:T	50	100	0.99	0.01997
8:60430732:G:A	50	100	1	0.08497
8:60430772:G:A	50	100	0.99	0.2021
8:60430780:C:T	50	100	1	0.0463
8:60431713:A:C	50	100	1	0.01035
8:60431717:T:C	50	100	1	0.1529
8:60431973:T:C	50	100	1	0.3446
8:60432049:T:C	50	100	1	0.3446
8:60432219:T:A	50	100	1	0.4528
8:60433201:G:C	50	100	1	0.3444
8:60433638:C:T	50	100	1	0.2028
8:60434002:C:G	50	100	0.98	0.126
8:60434024:T:C	50	100	1	0.0138
8:60434613:G:A	50	100	1	0.4528
8:60435236:C:T	50	100	1	0.0138
8:60435249:A:T	50	100	1	0.0659
8:60435357:C:T	50	100	1	0.1171
8:60435415:A:G	50	100	1	0.2663
8:60435585:C:T	50	100	1	0.2015
8:60436224:T:G	50	100	1	0.3451
8:60436669:A:G	50	100	1	0.0659
8:60436791:T:C	50	98	1	0.47
8:60439263:T:G	50	100	1	0.2997
8:60439465:G:A	50	100	1	0.2663
8:60439702:C:T	50	100	1	0.1126
8:60439910:A:G	50	100	1	0.3444
8:60440383:C:T	50	100	1	0.3446
8:60440803:T:G	50	100	1	0.4528
8:60441129:G:A	50	100	1	0.1525
8:60441149:A:G	50	100	1	0.2803
8:60441966:T:C	50	100	1	0.09949
8:60442183:G:A	50	100	1	0.08515
8:60442189:C:T	50	100	1	0.1164
8:60442467:T:G	50	100	1	0.3446
8:60442711:C:T	50	100	1	0.0207
8:60442853:C:T	50	100	1	0.2021
8:60443326:G:A	50	100	0.99	0.01162
8:60443724:C:T	50	100	1	0.03667
8:60443995:G:A	50	100	1	0.0463
8:60444284:G:A	50	100	1	0.01071
8:60444623:G:A	50	100	1	0.08533
8:60444769:C:T	50	100	1	0.1527
8:60444954:G:A	50	100	1	0.03068
8:60445010:C:A	50	100	1	0.1175
8:60445069:G:A	50	100	1	0.03395
8:60445582:G:A	50	100	1	0.0463
8:60445882:G:A	49	98	1	0.01561
8:60445985:C:T	50	100	0.99	0.1525
8:60446663:C:T	50	100	1	0.0305
8:60446664:G:A	50	100	1	0.453
8:60447182:C:A	50	100	1	0.1525
8:60447248:C:G	50	100	1	0.2021
8:60447707:A:G	50	100	1	0.1124
8:60448541:T:A	50	100	1	0.0423
8:60448708:G:A	50	100	1	0.0305
8:60448934:A:G	50	100	1	0.3446
8:60449209:G:A	50	100	1	0.1102
8:60449473:G:A	50	100	1	0.1171
8:60449478:A:G	50	100	1	0.01035
8:60449810:G:A	50	100	1	0.1525
8:60451263:A:C	50	100	1	0.01035
8:60451315:C:A	50	100	1	0.02796
8:60451650:G:A	50	100	1	0.3422
8:60452508:C:A	50	100	1	0.01743
8:60453303:A:G	50	100	1	0.2021
8:60453753:T:C	50	100	1	0.3442
8:60454029:T:A	50	100	1	0.3119
8:60454082:A:G	50	100	1	0.2663
8:60454108:A:G	50	100	1	0.1102
8:60454431:C:A	50	100	1	0.0659
8:60454535:C:G	50	100	1	0.3446
8:60454627:G:A	50	100	1	0.08497
8:60454668:G:A	50	100	1	0.01253
8:60455086:C:A	50	100	1	0.1521
8:60455339:A:T	50	100	1	0.01507
8:60455411:G:A	50	100	1	0.01489
8:60455442:A:C	50	100	1	0.2068
8:60455509:T:C	50	100	1	0.08497
8:60456121:T:C	50	100	0.99	0.01416
8:60456163:A:G	50	100	1	0.3446
8:60456447:G:A	50	100	1	0.1523
8:60456564:A:G	50	98	1	0.2941
8:60457198:T:C	50	100	1	0.1166
8:60457249:G:C	50	100	1	0.4464
8:60457346:A:G	50	100	1	0.09114
8:60457491:A:T	50	98	1	0.08751
8:60457510:C:T	50	96	0.98	0.4394
8:60457515:C:T	50	92	0.92	0.1044
8:60457554:T:C	50	82	0.93	0.3671
8:60457559:T:C	49	98	0.98	0.2867
8:60457564:T:C	50	98	1	0.09023
8:60457719:G:A	50	100	1	0.1523
8:60458260:G:T	50	100	1	0.07226
8:60458624:G:A	49	91.8	0.92	0.2656
8:60459302:A:C	50	100	1	0.01398
8:60459833:T:C	45	88.9	0.96	0.09895
8:60459837:C:T	50	98	0.78	0.0187
8:60460173:C:T	50	100	1	0.01053
8:60460348:A:C	50	100	1	0.01688
8:60460350:T:C	50	100	1	0.2023
8:60460640:T:A	50	100	1	0.2801
8:60460781:C:T	50	100	1	0.3446
8:60461038:G:A	50	100	1	0.1167
8:60461985:A:T	50	100	0.98	0.03813
8:60461987:T:A	50	98	0.97	0.1327
8:60462310:G:A	50	100	1	0.4523
8:60462572:T:C	50	100	1	0.2667
8:60462712:C:T	49	100	1	0.0659
8:60462770:C:G	50	100	1	0.3444
8:60462881:C:T	50	100	1	0.08479
8:60463127:G:T	47	100	1	0.2901
8:60464401:T:C	50	100	1	0.3444
8:60464519:C:A	50	100	0.96	0.0492
8:60464531:C:A	50	100	1	0.1523
8:60464624:C:G	50	100	1	0.3444
8:60465038:T:C	50	100	0.99	0.01416
8:60465385:A:G	50	100	1	0.203
8:60465434:T:C	50	100	1	0.1525
8:60465460:A:T	50	100	1	0.03232
8:60465661:G:A	50	100	1	0.03232
8:60465804:T:A	50	98	1	0.4524
8:60465810:C:T	50	100	1	0.0659
8:60465863:T:C	50	100	1	0.3117
8:60466307:C:T	50	100	1	0.3001
8:60466333:G:A	50	100	1	0.1525
8:60466513:G:A	50	100	1	0.08479
8:60466662:C:T	48	100	1	0.3001
8:60467241:A:G	50	100	1	0.2021
8:60468256:C:A	50	100	1	0.1511
8:60468355:C:T	50	100	1	0.0659
8:60470550:G:A	50	100	1	0.03068
8:60471088:G:C	50	100	1	0.2021
8:60471312:C:T	50	100	1	0.3001
8:60472194:C:A	50	100	1	0.15310000000000001
8:60472212:A:T	50	100	1	0.01035
8:60472888:C:T	50	100	1	0.2021
8:60473827:G:C	50	100	1	0.344
8:60473974:T:C	50	100	1	0.453
8:60474173:G:C	50	100	0.98	0.1264
8:60474671:A:G	50	100	1	0.08479
8:60474718:G:T	50	100	1	0.3444
8:60475885:C:G	50	100	1	0.344
8:60475890:C:T	50	100	0.99	0.01144
8:60476048:A:G	50	100	1	0.08406
8:60476175:A:C	50	100	0.99	0.02505
8:60476286:T:C	50	98	1	0.01235
8:60476721:A:G	50	100	1	0.2021
8:60477053:C:G	50	100	1	0.344
8:60477169:G:A	50	100	1	0.1173
8:60477350:T:C	50	100	1	0.08479
8:60477470:T:C	50	100	1	0.08479
8:60477602:C:T	50	100	1	0.1173
8:60477723:A:G	50	100	1	0.3444
8:60477775:A:C	50	100	1	0.4528
8:60477776:G:A	50	100	1	0.1525
8:60478816:G:A	50	100	1	0.04902
8:60479306:C:T	50	100	1	0.08497
8:60479621:G:A	50	100	1	0.0138
8:60479906:A:C	50	100	1	0.4528
8:60479979:G:A	50	100	1	0.1525
8:60480165:A:G	50	100	1	0.4926
8:60480166:C:T	50	100	1	0.1525
8:60480297:G:C	50	100	1	0.1265
8:60480501:G:A	50	100	1	0.04031
8:60480669:G:A	50	100	1	0.08497
8:60481280:G:A	50	100	1	0.03994
8:60481851:A:G	50	100	1	0.03014
8:60482986:G:C	50	100	1	0.03214
8:60483273:T:C	50	100	1	0.4268
8:60483406:T:G	50	100	0.78	0.01162
8:60483791:A:G	50	100	1	0.02433
8:60484270:T:C	50	100	1	0.4715
8:60484284:A:G	50	98	0.83	0.01507
8:60484992:T:A	50	96	1	0.4717
8:60485036:C:G	49	100	1	0.1127
8:60485306:T:A	50	100	1	0.2496
8:60485526:A:G	50	100	1	0.4717
8:60485601:T:C	50	100	1	0.4717
8:60485941:T:C	50	98	1	0.01688
8:60486267:A:T	50	100	1	0.03123
8:60486664:C:T	50	100	1	0.04031
8:60486724:A:G	50	100	1	0.427
8:60486882:A:C	50	100	1	0.2591
8:60486957:A:G	50	100	1	0.2594
8:60486977:A:G	50	100	1	0.2593
8:60487028:C:T	50	100	1	0.4722
8:60487048:C:G	50	100	1	0.03994
8:60487115:T:C	50	100	0.97	0.04176
8:60487311:T:A	50	100	1	0.1723
8:60487381:C:G	50	100	1	0.02415
8:60488834:C:T	50	100	0.99	0.1727
8:60490466:T:A	50	100	0.98	0.09513
8:60491245:C:A	50	100	1	0.07135
8:60491406:T:C	50	100	1	0.38
8:60492630:T:C	50	100	1	0.1275
8:60492783:A:G	50	100	0.74	0.0167
8:60492806:G:A	50	100	0.74	0.01616
8:60492810:G:A	50	100	1	0.02814
8:60493638:T:C	50	100	1	0.3751
8:60494182:C:T	50	100	1	0.1727
8:60494186:G:A	50	100	0.77	0.01017
8:60494696:T:C	50	100	1	0.3807
8:60494801:G:A	50	100	1	0.09513
8:60494995:G:C	50	100	1	0.1723
8:60495237:A:G	50	100	1	0.2498
8:60495249:A:G	50	100	1	0.1803
8:60495345:T:A	50	100	1	0.09168
8:60495539:G:A	50	100	1	0.07099
8:60495548:T:C	50	100	1	0.2496
8:60495979:T:C	50	100	1	0.09132
8:60496151:G:A	50	100	1	0.2589
8:60496251:G:A	50	100	1	0.4321
8:60496569:G:A	50	100	1	0.1723
8:60496931:G:T	50	100	1	0.02433
8:60496978:T:C	50	100	1	0.02415
8:60497312:G:T	50	100	1	0.4325
8:60497582:C:T	50	100	1	0.25
8:60497980:A:C	50	100	1	0.1275
8:60498508:T:C	50	100	1	0.01598
8:60498637:C:T	50	100	1	0.4762
8:60498916:T:C	50	100	1	0.4762
8:60499407:C:T	50	100	1	0.1275
8:60499538:C:G	50	100	1	0.09132
8:60499575:C:G	50	100	1	0.09132
8:60499588:G:A	50	100	1	0.07099
8:60499691:T:C	50	100	1	0.3807
8:60499794:C:T	50	100	1	0.1721
8:60499882:G:A	50	98	1	0.02524
8:60500011:T:C	50	100	1	0.08351
8:60500250:T:C	50	100	1	0.3755
8:60500698:A:G	50	100	1	0.09132
8:60501020:C:T	50	100	1	0.2598
8:60501075:G:A	50	100	1	0.09132
8:60501256:G:T	50	100	1	0.09187
8:60501474:A:G	50	100	1	0.01816
8:60501497:G:T	50	96	0.98	0.3132
8:60501976:T:C	49	100	1	0.09132
8:60501981:C:T	50	100	0.99	0.01416
8:60502355:G:A	50	100	0.99	0.1872
8:60502444:C:A	50	100	1	0.02778
8:60502644:C:T	50	100	1	0.3433
8:60502765:G:C	50	100	1	0.0915
8:60503111:A:T	50	100	1	0.09532
8:60503367:G:A	50	100	1	0.4323
8:60503795:T:C	50	100	1	0.09132
8:60503954:G:A	50	100	1	0.09132
8:60504125:A:G	50	100	1	0.09386
8:60504671:G:A	50	100	1	0.2596
8:60504725:A:G	50	100	0.99	0.4748
8:60505571:T:C	50	100	1	0.09386
8:60505806:C:T	50	100	1	0.4337
8:60505872:C:T	50	100	1	0.4337
8:60505945:C:T	50	100	1	0.02215
8:60506158:C:T	50	100	0.99	0.02433
8:60506344:T:C	50	100	1	0.25
8:60506926:G:A	50	100	1	0.01525
8:60507155:C:T	50	100	1	0.09386
8:60507169:G:A	50	100	1	0.4751
8:60507404:C:T	50	100	1	0.1736
8:60507426:A:T	50	100	0.98	0.02324
8:60507483:C:A	50	100	0.96	0.01543
8:60507712:G:A	50	100	1	0.07099
8:60507934:C:T	50	100	1	0.05138
8:60507935:G:A	50	100	1	0.02996
8:60508076:G:A	50	100	1	0.1725
8:60508524:C:G	50	98	1	0.2598
8:60509238:A:C	50	100	1	0.02106
8:60509287:T:C	50	100	1	0.0915
8:60509396:A:G	50	100	1	0.2498
8:60509806:C:A	50	100	1	0.09386
8:60510071:G:A	50	100	1	0.02179
8:60510254:T:G	50	100	1	0.09114
8:60510808:T:C	50	98	0.97	0.03558
8:60510988:C:T	50	100	0.98	0.2596
8:60512009:A:G	50	100	1	0.4749
8:60512038:C:T	50	100	0.99	0.1892
8:60512566:T:C	50	100	1	0.09168
8:60512699:T:C	50	100	1	0.3749
8:60512706:C:T	50	100	0.99	0.26
8:60513412:G:A	50	100	1	0.3807
8:60513507:G:A	50	100	1	0.06373
8:60513583:C:T	50	100	1	0.01307
8:60514499:C:G	50	100	1	0.2502
8:60515641:C:T	50	98	1	0.3847
8:60515721:C:A	50	100	1	0.3749
8:60515882:T:C	50	100	1	0.05138
8:60516811:G:A	50	100	0.99	0.1275
8:60517318:G:A	48	100	0.99	0.1656
8:60517659:T:C	50	100	1	0.0158
8:60517843:C:G	50	100	1	0.09096
8:60518076:G:T	50	100	1	0.1592
8:60518837:C:T	50	100	0.96	0.02142
8:60519235:G:A	50	98	0.98	0.02505
8:60519432:A:G	50	100	1	0.25
8:60519448:G:A	50	100	1	0.4662
8:60519680:T:C	50	100	1	0.09949
8:60519937:G:A	50	100	1	0.09241
8:60520687:T:C	50	100	1	0.1073
8:60520749:C:A	50	100	1	0.1127
8:60521246:A:G	50	100	1	0.07534
8:60521292:G:T	50	100	1	0.25
8:60521822:T:C	50	100	1	0.1073
8:60522131:C:G	50	100	1	0.1073
8:60522251:A:G	50	100	1	0.1073
8:60522390:T:G	50	100	1	0.159
8:60522633:T:G	50	100	0.99	0.01107
8:60522918:T:C	50	100	1	0.1073
8:60523686:A:T	50	98	1	0.07534
8:60523759:C:T	50	100	1	0.1603
8:60523840:A:G	50	100	0.92	0.0354
8:60523872:A:G	50	100	1	0.2602
8:60523877:A:G	50	100	1	0.1069
8:60524000:C:T	50	100	1	0.4208
8:60524950:G:C	50	100	1	0.05392
8:60525200:A:G	50	100	1	0.396
8:60525328:G:A	50	100	1	0.1609
8:60526018:T:C	40	82.5	0.83	0.124
8:60526435:C:T	50	100	1	0.0158
8:60526658:A:C	50	100	1	0.0541
8:60526840:G:A	50	100	1	0.1073
8:60526842:G:A	50	100	0.98	0.1275
8:60526948:G:A	50	100	0.89	0.02451
8:60527096:A:G	50	100	1	0.1609
8:60527467:G:A	50	100	1	0.2602
8:60527958:T:G	50	100	1	0.01307
8:60528103:G:C	50	100	1	0.25
8:60528835:G:A	50	98	1	0.05537
8:60528908:T:G	50	100	0.92	0.02415
8:60529075:A:G	50	100	1	0.0118
8:60529091:T:C	50	100	1	0.1598
8:60529133:C:T	50	100	1	0.1071
8:60529159:C:T	50	100	1	0.2498
8:60529883:G:A	50	100	1	0.01307
8:60530381:T:C	50	100	1	0.3963
8:60530433:C:A	50	100	1	0.472
8:60531346:T:C	50	100	1	0.1071
8:60531703:A:G	50	100	1	0.01561
8:60531949:C:T	50	100	1	0.1071
8:60532270:A:G	50	100	1	0.1071
8:60532419:G:C	50	98	0.96	0.05537
8:60532539:C:T	50	100	1	0.4208
8:60533591:T:C	50	100	1	0.07589
8:60534114:T:C	50	100	1	0.05138
8:60534124:T:A	50	100	1	0.3749
8:60534471:C:T	50	100	1	0.1598
8:60534924:T:A	50	100	1	0.421
8:60535189:T:C	50	100	0.99	0.472
8:60536172:T:C	50	100	0.98	0.1276
8:60536173:A:G	50	100	1	0.07553
8:60536469:C:A	50	100	0.98	0.01416
8:60537293:C:T	50	100	1	0.05447
8:60537339:A:C	50	96	0.64	0.04248
8:60537340:G:C	50	100	1	0.1587
8:60537486:G:A	50	100	0.94	0.03504
8:60538096:A:G	50	100	1	0.01852
8:60538105:G:A	50	100	0.98	0.09985
8:60538335:G:A	50	100	1	0.3755
8:60539191:A:G	50	100	1	0.04793
8:60539425:A:G	50	100	1	0.04648
8:60539487:A:G	50	100	1	0.3962
8:60539743:G:C	50	100	1	0.3962
8:60540515:C:T	50	100	1	0.161
8:60540625:A:G	50	100	1	0.4717
8:60540636:C:T	50	100	1	0.161
8:60540668:G:C	50	100	1	0.1594
8:60540719:T:A	50	100	0.98	0.1275
8:60540786:T:G	50	100	1	0.2594
8:60541357:G:T	50	100	1	0.3747
8:60541504:C:A	50	100	1	0.1351
8:60541650:T:C	50	100	1	0.2594
8:60541790:G:A	50	100	1	0.1075
8:60541887:G:C	50	100	1	0.1077
8:60542371:C:G	50	100	1	0.1075
8:60542538:A:G	50	100	1	0.1075
8:60542662:T:C	50	100	1	0.1075
8:60543118:C:T	50	98	1	0.07534
8:60543302:A:G	50	100	1	0.3954
8:60543382:A:G	50	100	1	0.2627
8:60543639:A:G	50	100	1	0.01561
8:60544198:T:G	50	100	1	0.2594
8:60544288:C:T	50	100	0.96	0.0354
8:60544450:G:A	50	100	1	0.3747
8:60544485:T:C	50	98	1	0.3747
8:60545226:A:C	50	100	1	0.396
8:60546033:G:A	50	100	1	0.1612
8:60546340:A:G	50	100	1	0.1596
8:60546457:C:T	50	100	0.97	0.04158
8:60546758:G:A	50	100	1	0.2594
8:60546823:A:G	50	100	1	0.07516
8:60546827:G:C	50	100	1	0.02015
8:60547024:C:T	50	100	0.99	0.01561
8:60547099:T:C	50	96	1	0.0748
8:60547157:A:G	50	100	1	0.4203
8:60547300:C:G	50	100	1	0.01398
8:60547557:C:T	46	97.8	0.98	0.1598
8:60547592:T:C	45	88.9	0.76	0.05356
8:60547622:C:T	44	93.2	0.8	0.04902
8:60547630:C:T	47	93.6	0.81	0.04139
8:60547676:G:A	38	94.7	0.72	0.04484
8:60547779:C:T	47	95.7	0.93	0.08315
8:60547824:C:T	50	100	1	0.01162
8:60547852:T:C	29	75.9	0.95	0.4744
8:60548537:G:A	50	100	0.95	0.04339
8:60548543:G:A	49	100	0.97	0.01271
8:60548631:C:T	44	95.5	0.99	0.2309
8:60548641:G:A	50	100	0.97	0.1271
8:60548714:A:G	42	85.7	1	0.472
8:60548720:G:C	43	83.7	0.99	0.4196
8:60548781:C:T	48	100	1	0.02052
8:60548791:A:G	46	91.3	1	0.4072
8:60548800:G:A	47	100	0.98	0.07335
8:60549023:C:A	50	100	1	0.04757
8:60549128:C:G	44	97.7	0.99	0.1601
8:60549201:G:A	50	98	1	0.01616
8:60549209:G:A	50	100	1	0.0512
8:60549240:C:T	49	100	1	0.1285
8:60549613:G:C	50	100	1	0.1612
8:60549664:A:G	50	100	1	0.1803
8:60549736:G:C	50	100	1	0.396
8:60549837:T:A	50	100	1	0.1073
8:60549982:A:G	50	100	1	0.2496
8:60550136:G:C	50	100	1	0.05501
8:60550790:T:A	50	100	1	0.04666
8:60551088:A:T	50	100	1	0.38
8:60551668:T:C	50	98	1	0.3969
8:60551790:T:C	50	100	1	0.4719
8:60551835:A:C	50	98	0.99	0.2593
8:60551853:T:C	50	100	1	0.01071
8:60551924:C:T	50	100	1	0.01834
8:60552096:T:C	50	100	1	0.472
8:60552173:C:T	50	100	1	0.472
8:60552280:T:C	50	100	1	0.472
8:60552753:C:T	50	100	1	0.1073
8:60553228:G:A	50	100	1	0.07498
8:60553688:A:G	50	100	1	0.1073
8:60553712:G:A	50	100	1	0.07044
8:60554444:T:G	50	98	1	0.3967
8:60554476:G:A	50	100	1	0.1599
8:60554633:A:G	50	100	1	0.05138
8:60555096:C:T	50	100	1	0.3967
8:60555106:A:G	50	100	1	0.05501
8:60555575:T:C	50	100	1	0.3747
8:60555789:A:G	50	100	1	0.01307
8:60555883:C:G	50	100	1	0.01107
8:60556476:A:T	50	100	1	0.02415
8:60557266:A:G	50	100	1	0.1075
8:60557806:A:G	50	100	1	0.1073
8:60557924:A:G	50	100	1	0.07117
8:60558751:A:T	50	100	1	0.06754
8:60559170:G:A	50	100	1	0.09949
8:60559280:T:C	50	100	1	0.3747
8:60559624:C:T	50	100	1	0.1073
8:60560379:G:A	50	100	0.98	0.01126
8:60561457:G:C	50	100	1	0.2593
8:60561893:C:G	50	100	1	0.2496
8:60562258:T:C	50	100	1	0.04611
8:60562715:T:G	50	98	1	0.4208
8:60563634:C:G	50	100	1	0.05138
8:60563747:C:G	50	100	1	0.1612
8:60563752:A:G	50	100	1	0.0158
8:60563829:C:T	50	100	1	0.04757
8:60563982:G:T	50	100	1	0.3744
8:60564150:C:T	50	100	1	0.472
8:60565701:T:A	42	97.6	0.8	0.03268
8:60566204:A:G	50	100	1	0.1598
8:60566210:G:A	50	100	1	0.1075
8:60566576:A:G	50	100	1	0.1594
8:60566681:A:G	50	100	1	0.2496
8:60566715:T:C	50	100	1	0.183
8:60566857:G:A	50	100	1	0.07516
8:60567635:A:G	50	98	1	0.108
8:60567800:G:A	50	100	1	0.01634
8:60568145:T:C	50	100	1	0.1612
8:60568271:A:G	50	100	1	0.2498
8:60568754:A:G	50	100	1	0.1073
8:60568789:A:G	50	100	1	0.06754
8:60568996:A:G	50	100	1	0.0158
8:60569055:T:G	50	100	1	0.4207
8:60569421:T:C	50	100	0.91	0.03486
8:60569635:C:T	50	100	1	0.161
8:60569704:G:A	50	100	1	0.05138
8:60569760:G:A	50	100	1	0.1273
8:60570102:A:G	50	100	1	0.09967
8:60571378:C:A	50	100	0.98	0.02723
8:60571934:C:G	50	100	0.96	0.02778
8:60572229:C:G	50	100	1	0.4207
8:60572240:A:C	50	100	1	0.09967
8:60572578:A:G	50	100	1	0.1609
8:60573011:C:T	50	98	1	0.3958
8:60573016:T:C	50	100	1	0.1273
8:60573036:A:G	50	100	1	0.1075
8:60573614:A:G	50	100	1	0.2594
8:60573807:G:A	50	100	1	0.4207
8:60574225:T:C	50	100	1	0.05138
8:60574287:A:T	50	100	1	0.1075
8:60574866:C:A	50	100	1	0.2594
8:60574903:C:T	50	100	1	0.1075
8:60575093:G:T	49	98	0.96	0.08442
8:60575115:T:C	48	97.9	1	0.1609
8:60575198:A:G	50	100	1	0.09967
8:60575442:C:T	50	100	1	0.2509
8:60575679:C:T	50	100	1	0.4207
8:60575695:C:T	50	98	1	0.472
8:60576265:T:C	50	100	1	0.4719
8:60576300:A:G	50	100	1	0.3747
8:60576601:A:G	50	100	1	0.1075
8:60576607:A:T	50	100	1	0.01834
8:60577340:G:A	50	100	1	0.2498
8:60577426:C:T	50	98	1	0.09967
8:60577836:G:A	49	93.9	1	0.4207
8:60578107:T:A	50	100	1	0.01507
8:60578813:A:T	50	100	1	0.1075
8:60578999:T:A	50	98	0.88	0.03813
8:60579128:C:T	50	100	0.99	0.02778
8:60579752:C:T	50	100	0.99	0.2596
8:60580158:G:A	50	98	0.82	0.01434
8:60580169:G:A	50	100	1	0.4207
8:60580334:T:C	50	100	1	0.3747
8:60580391:T:G	50	100	1	0.1594
8:60580571:A:G	50	100	1	0.2596
8:60581118:C:T	50	100	1	0.01289
8:60581361:G:A	50	98	1	0.01598
8:60581643:A:G	50	100	0.92	0.01035
8:60581772:C:T	50	100	1	0.4208
8:60582419:G:A	50	100	1	0.2596
8:60582432:G:C	50	100	1	0.4207
8:60582867:A:G	50	100	1	0.01289
8:60583176:T:C	50	100	1	0.061
8:60584391:C:T	50	100	1	0.3967
8:60584414:A:G	50	100	1	0.02397
8:60584423:C:A	50	100	1	0.1594
8:60584903:G:C	50	100	1	0.01434
8:60585000:A:G	50	100	1	0.1888
8:60585573:A:G	50	100	1	0.2596
8:60585746:G:A	50	100	1	0.1126
8:60585908:A:T	50	100	1	0.05483
8:60586535:A:G	50	98	1	0.01598
8:60586608:C:A	50	100	1	0.04611
8:60586710:A:C	50	100	1	0.09931
8:60587426:T:C	50	100	1	0.01362
8:60587505:A:G	50	100	1	0.2596
8:60587552:G:A	50	100	1	0.07571
8:60587843:G:A	50	100	0.98	0.3958
8:60588174:T:C	50	100	1	0.09949
8:60588499:A:G	50	100	1	0.1627
8:60588597:A:G	50	100	1	0.07571
8:60588735:G:A	50	100	1	0.1607
8:60588814:A:G	50	100	1	0.01652
8:60588993:T:A	50	100	1	0.07571
8:60589072:A:G	50	100	1	0.2498
8:60589636:A:T	50	100	1	0.07516
8:60589792:T:G	50	100	1	0.05519
8:60590891:A:G	50	100	1	0.1888
8:60591195:C:G	50	100	1	0.1075
8:60591534:A:G	50	100	1	0.3747
8:60591634:G:A	50	100	1	0.3747
8:60592365:T:C	50	100	1	0.2509
8:60592384:G:A	50	100	0.98	0.02614
8:60592542:A:G	50	100	0.94	0.06227
8:60592652:G:T	50	100	1	0.2596
8:60592716:C:G	50	98	1	0.3958
8:60592772:G:A	50	98	1	0.3958
8:60593288:C:T	50	100	1	0.2596
8:60594395:C:T	50	100	0.98	0.02651
8:60594396:G:A	50	100	1	0.2596
8:60594566:T:C	50	100	1	0.1075
8:60594577:C:T	50	100	0.99	0.02505
8:60594657:G:A	50	100	1	0.1075
8:60595127:A:G	50	100	0.96	0.04285
8:60595545:G:A	50	100	1	0.07571
8:60595701:G:A	50	100	1	0.1596
8:60596286:A:G	50	100	1	0.01289
8:60596454:A:G	50	100	1	0.1609
8:60596794:G:A	50	100	1	0.1075
8:60596954:G:A	50	100	1	0.0167
8:60597988:A:G	50	100	1	0.01598
8:60597996:A:T	50	100	1	0.2596
8:60598099:A:C	50	100	1	0.2596
8:60598308:A:G	50	100	1	0.25
8:60598602:G:A	50	100	0.99	0.04593
8:60598807:A:C	50	100	1	0.4234
8:60599109:A:C	50	100	1	0.1075
8:60599166:T:C	50	100	1	0.25
8:60599417:G:T	50	100	1	0.01198
8:60599483:G:A	50	100	1	0.4719
8:60599501:C:A	50	100	1	0.4719
8:60599511:A:G	50	100	1	0.2596
8:60599560:T:G	50	100	1	0.1607
8:60600081:C:A	49	98	1	0.1594
8:60600083:A:G	50	100	0.99	0.01507
8:60600539:T:A	50	100	1	0.3793
8:60600893:A:C	50	100	1	0.3952
8:60601355:T:A	50	100	1	0.1073
8:60601568:G:A	50	100	1	0.2598
8:60603097:C:A	50	100	1	0.07625
8:60603130:A:T	50	100	1	0.3952
8:60604249:C:G	50	100	1	0.1839
8:60604293:A:G	50	100	1	0.1075
8:60604338:A:G	50	100	1	0.3954
8:60604356:G:A	50	100	1	0.3956
8:60604495:T:C	50	100	0.99	0.01507
8:60605061:A:C	50	100	1	0.01271
8:60605239:C:T	50	100	1	0.421
8:60605714:C:T	50	100	1	0.421
8:60605832:C:T	46	89.1	0.98	0.2544
8:60605840:C:T	46	89.1	0.98	0.4065
8:60606766:T:C	50	100	1	0.3744
8:60607159:G:C	50	98	1	0.07589
8:60607401:C:T	50	100	1	0.01906
8:60607485:G:A	50	100	1	0.02397
8:60608299:G:A	50	98	1	0.01598
8:60608440:C:T	49	100	1	0.1589
8:60608838:A:G	50	100	1	0.159
8:60609244:C:T	50	100	1	0.2596
8:60609308:A:G	50	100	1	0.2418
8:60609370:C:T	50	100	1	0.2498
8:60609449:A:G	50	100	1	0.10780000000000001
8:60609620:T:A	50	100	1	0.1075
8:60609717:A:G	50	100	1	0.396
8:60610051:G:A	50	100	0.93	0.02015
8:60610351:C:T	50	100	1	0.396
8:60610894:C:T	50	100	1	0.01598
8:60611125:G:A	50	98	1	0.02233
8:60611315:G:A	50	100	1	0.05501
8:60611330:C:T	50	100	1	0.01307
8:60611439:C:T	50	100	1	0.4203
8:60611957:C:G	49	100	1	0.1603
8:60611969:C:G	50	100	1	0.1129
8:60612270:C:T	50	100	1	0.01289
8:60612425:T:C	50	100	1	0.1075
8:60612836:G:A	50	100	1	0.4203
8:60613221:G:A	50	100	1	0.4434
8:60613404:G:A	50	100	1	0.3404
8:60613841:A:C	50	100	1	0.2636
8:60614394:A:G	50	100	1	0.4203
8:60615919:T:C	50	100	1	0.1075
8:60616104:A:T	50	100	1	0.1565
8:60616317:T:G	50	100	1	0.4205
8:60616377:C:G	50	100	1	0.0158
8:60617035:G:A	50	100	1	0.1073
8:60617751:A:G	50	100	1	0.2634
8:60618475:G:A	50	100	1	0.1075
8:60619077:G:A	50	100	1	0.02124
8:60619154:A:T	50	90	0.99	0.4935
8:60619704:A:G	50	100	1	0.01434
8:60619902:G:A	50	100	1	0.07553
8:60619983:C:T	50	100	1	0.02814
8:60620319:G:A	50	100	1	0.09985
8:60621197:A:T	50	100	1	0.0158
8:60621869:A:G	50	100	1	0.4203
8:60622243:G:A	50	100	1	0.02941
8:60622336:C:T	50	100	1	0.4201
8:60622445:A:G	50	100	0.98	0.01144
8:60622566:C:G	50	100	1	0.2538
8:60622808:G:A	50	100	1	0.1077
8:60622858:G:A	50	100	1	0.2634
8:60623150:G:C	50	100	1	0.3749
8:60623644:A:G	50	100	1	0.2633
8:60624031:A:C	49	100	1	0.01344
8:60624102:T:C	50	100	1	0.01307
8:60624964:T:C	50	98	1	0.4722
8:60625051:G:A	50	100	1	0.1928
8:60625864:A:G	50	100	1	0.157
8:60626277:G:A	50	100	0.96	0.0354
8:60626663:A:G	50	100	1	0.1
8:60626719:A:T	50	100	1	0.496
8:60626800:C:A	50	100	1	0.1077
8:60627769:G:A	50	100	0.99	0.2542
8:60627839:G:A	50	100	0.99	0.3934
8:60628452:A:T	50	100	0.99	0.01816
8:60628714:T:C	50	100	1	0.4989
8:60628906:G:A	50	100	1	0.2564
8:60630439:C:T	50	100	0.99	0.1236
8:60630799:C:G	50	100	1	0.0158
8:60630917:G:A	50	100	0.99	0.1569
8:60630954:C:T	50	100	1	0.09368
8:60631089:G:C	50	100	0.89	0.01071
8:60631393:C:T	49	81.6	0.87	0.09749
8:60631439:T:C	48	93.8	0.8	0.05356
8:60631441:C:T	47	91.5	0.85	0.0512
8:60631561:T:C	50	100	1	0.03304
8:60631563:C:T	50	100	1	0.03304
8:60631678:C:G	50	100	0.99	0.1676
8:60631832:G:A	50	100	0.99	0.155
8:60632106:G:C	50	100	1	0.10780000000000001
8:60632701:G:A	50	100	0.99	0.02451
8:60633077:G:A	50	100	0.98	0.1545
8:60633087:C:T	50	100	0.76	0.01634
8:60633110:T:A	50	100	0.98	0.02996
8:60633311:G:C	50	100	1	0.01416
8:60633716:A:G	50	98	0.99	0.4361
8:60633721:C:G	50	100	0.98	0.1638
8:60634675:T:C	50	100	0.99	0.1091
8:60635172:C:T	50	100	1	0.05428
8:60635223:G:A	50	100	0.99	0.01598
8:60635526:C:T	50	100	0.89	0.01834
8:60635560:T:C	50	96	0.97	0.1102
8:60635767:C:G	50	100	1	0.1028
8:60635935:A:C	50	98	0.95	0.4795
8:60635987:T:G	50	98	0.98	0.3958
8:60636142:T:A	50	100	0.99	0.4343
8:60636251:T:C	50	100	0.99	0.1616
8:60636523:G:A	50	100	1	0.02542
8:60636581:A:G	50	100	1	0.01253
8:60637051:C:G	49	100	0.98	0.3351
8:60637134:T:G	50	100	0.98	0.04212
8:60637429:C:T	50	100	0.98	0.09132
8:60637436:G:C	50	100	0.98	0.05011
8:60638145:T:C	50	100	1	0.01289
8:60638205:A:G	50	100	0.99	0.3177
8:60638547:C:T	50	100	0.99	0.3571
8:60639122:C:T	50	100	0.99	0.453
8:60639402:T:C	50	100	0.99	0.3255
8:60640756:C:T	50	100	0.98	0.0423
8:60641127:A:G	50	100	1	0.4592
8:60641697:C:T	50	100	1	0.08297
8:60642368:T:G	50	100	1	0.3228
8:60643249:A:G	50	98	1	0.341
8:60643594:T:A	50	100	0.93	0.03068
8:60643627:C:A	50	100	1	0.4147
8:60643747:C:T	50	98	1	0.3469
8:60643866:T:G	50	98	1	0.3588
8:60644008:C:A	50	98	1	0.4158
8:60644018:G:A	50	100	1	0.02959
8:60644028:C:G	50	100	1	0.01253
8:60644284:G:T	50	100	0.98	0.01144
8:60645121:C:T	48	100	1	0.06009
8:60646168:C:T	50	100	1	0.02215
8:60646296:G:A	50	100	1	0.4154
8:60646694:T:C	50	100	0.99	0.3117
8:60647097:G:T	50	100	1	0.356
8:60647424:C:T	50	100	0.88	0.02814
8:60647786:C:T	50	100	0.92	0.02923
8:60648002:G:T	50	100	0.97	0.03322
8:60648599:G:A	50	100	1	0.08497
8:60648747:C:T	50	100	1	0.02941
8:60649022:C:T	50	100	0.98	0.01071
8:60649152:G:A	50	100	1	0.02251
8:60649198:G:C	50	100	1	0.05392
8:60649385:G:A	50	100	1	0.2324
8:60649691:G:A	50	100	1	0.2324
8:60649709:T:C	50	98	1	0.4099
8:60650113:G:A	50	100	1	0.02433
8:60650715:T:A	50	98	1	0.3522
8:60651337:A:C	50	100	1	0.03141
8:60651541:T:C	50	100	0.98	0.08642
8:60651814:T:C	50	100	0.79	0.01216
8:60652088:A:C	50	98	1	0.3277
8:60652188:G:A	50	100	1	0.02433
8:60652212:C:A	49	98	1	0.3952
8:60652257:A:G	50	100	1	0.2322
8:60652303:A:C	50	98	0.98	0.07825
8:60652343:G:T	49	100	1	0.2322
8:60652405:T:A	49	100	1	0.3364
8:60652877:T:C	50	100	0.97	0.05338
8:60653604:T:C	50	100	1	0.3355
8:60653848:A:G	50	98	1	0.02941
8:60654096:A:G	50	100	1	0.3272
8:60655368:T:A	50	100	1	0.02741
8:60655487:G:T	50	100	1	0.01289
8:60655651:G:A	50	100	1	0.4185
8:60655706:T:G	50	96	1	0.3464
8:60656017:G:A	50	100	0.99	0.01198
8:60656877:T:C	50	100	1	0.3526
8:60656941:A:T	50	100	1	0.01053
8:60657570:T:C	50	100	0.99	0.06082
8:60657986:C:T	50	100	1	0.01126
8:60657991:C:A	50	100	1	0.01434
8:60658048:G:C	50	100	1	0.06191
8:60658072:A:C	50	98	0.97	0.02923
8:60658107:A:G	49	100	0.98	0.3252
8:60658361:T:C	50	100	1	0.05447
8:60658428:A:C	50	100	0.99	0.2335
8:60660291:A:C	50	100	1	0.05501
8:60660325:C:A	50	100	1	0.0256
8:60660424:C:T	50	100	1	0.3644
8:60660493:G:T	50	100	1	0.0256
8:60660683:C:G	50	100	0.98	0.08442
8:60661067:A:G	50	100	0.93	0.03395
8:60661432:A:G	50	100	1	0.01816
8:60661498:A:G	50	100	0.96	0.03377
8:60661535:A:G	50	100	1	0.01797
8:60661667:G:A	50	100	1	0.05465
8:60662370:C:G	50	100	0.99	0.3644
8:60662777:G:A	50	100	0.99	0.05465
8:60663050:G:A	50	100	0.99	0.01816
8:60663344:G:T	50	100	0.99	0.05465
8:60663960:T:C	50	100	0.99	0.4241
8:60664239:C:G	50	100	0.99	0.3428
8:60664510:A:G	50	100	0.98	0.05428
8:60664957:C:T	50	100	0.97	0.01162
8:60665202:C:T	50	100	0.93	0.01053
8:60665348:T:C	50	100	1	0.05192
8:60665848:C:T	50	100	0.99	0.02669
8:60666654:A:T	50	100	1	0.396
8:60666655:C:T	50	100	0.99	0.3952
8:60666797:T:C	50	100	0.99	0.3355
8:60667451:G:A	50	100	1	0.0158
8:60667647:T:C	50	98	0.99	0.4136
8:60668117:A:G	50	100	0.99	0.3489
8:60668865:T:G	50	100	0.97	0.254
8:60669442:A:G	50	100	0.98	0.05683
8:60670003:G:A	50	100	0.99	0.4145
8:60670004:C:T	50	100	0.99	0.4145
8:60670274:G:T	50	100	0.99	0.3967
8:60670882:T:C	50	100	0.99	0.4136
8:60671743:C:G	50	100	0.98	0.06373
8:60672821:G:A	50	100	0.98	0.4158
8:60672983:T:C	50	100	0.96	0.1
8:60673180:G:C	50	100	0.84	0.0216
8:60673702:G:A	50	100	0.98	0.4165
8:60674792:T:C	50	98	0.97	0.3994
8:60675666:A:G	50	100	0.99	0.01434
8:60676077:T:C	50	100	0.98	0.05737
8:60676395:C:T	50	100	0.99	0.01434
8:60676511:G:C	50	100	0.95	0.01434
8:60676858:G:A	50	98	0.91	0.3027
8:60677037:G:A	50	98	0.94	0.09405
8:60678744:A:G	40	92.5	0.98	0.1124
8:60678791:A:G	48	95.8	0.76	0.04993
8:60678877:C:T	48	100	0.97	0.06245
8:60679655:C:A	50	100	1	0.02687
8:60679674:C:T	50	96	0.96	0.1708
8:60679781:C:T	50	100	0.92	0.01144
8:60679866:G:A	50	98	0.96	0.4346
8:60679956:C:A	50	100	0.87	0.01216
8:60680319:G:T	49	100	0.96	0.03431
8:60680320:C:T	49	100	0.96	0.03359
8:60680414:G:C	37	94.6	0.95	0.03867
8:60681010:C:T	50	100	0.98	0.1808
8:60681910:A:G	50	100	0.99	0.07462
8:60683047:A:G	50	100	1	0.1309
8:60683112:T:C	50	100	0.99	0.4216
8:60683226:A:T	50	100	0.99	0.01017
8:60683232:A:G	50	100	1	0.01344
8:60684093:G:T	50	100	0.99	0.06009
8:60684689:G:C	50	100	1	0.01489
8:60684842:G:T	50	100	1	0.02578
8:60684888:G:A	50	100	1	0.1155
8:60684987:T:C	50	98	0.9	0.01144
8:60685130:C:G	50	100	0.99	0.1438
8:60685250:A:G	50	100	1	0.1806
8:60685311:G:T	50	100	1	0.02578
8:60685367:A:T	50	100	0.93	0.01507
8:60685448:G:C	50	100	1	0.1823
8:60685995:A:T	50	100	1	0.4087
8:60686563:A:G	50	100	0.99	0.4081
8:60687580:G:T	50	100	1	0.1848
8:60687749:G:C	50	100	1	0.256
8:60689019:A:G	50	100	1	0.1846
8:60689289:G:A	50	100	1	0.1836
8:60690053:C:T	50	100	1	0.01598
8:60690240:C:T	50	100	1	0.03976
8:60690402:G:A	50	100	1	0.1846
8:60690557:G:T	50	100	1	0.1124
8:60690678:G:T	50	100	1	0.1222
8:60690797:G:A	50	100	1	0.03976
8:60691168:C:T	50	100	1	0.01307
8:60691663:C:T	50	100	1	0.07044
8:60691804:G:T	50	100	0.96	0.02052
8:60692609:T:C	50	100	1	0.02651
8:60692635:T:C	50	100	1	0.13
8:60693088:A:G	50	100	1	0.3856
8:60693199:C:T	50	100	1	0.07044
8:60693209:G:T	50	100	1	0.3854
8:60693589:C:T	50	100	1	0.1848
8:60693856:C:T	50	100	1	0.1848
8:60693874:C:A	50	100	1	0.1848
8:60694143:G:A	50	100	0.98	0.01743
8:60694186:G:A	50	100	1	0.1271
8:60694203:T:C	49	100	0.99	0.3591
8:60694309:A:G	50	100	1	0.03667
8:60694892:A:G	50	100	1	0.1129
8:60694898:A:G	50	100	0.99	0.05991
8:60695547:G:A	50	100	1	0.07026
8:60697353:A:G	50	100	0.99	0.155
8:60697418:A:G	50	100	1	0.02142
8:60698624:G:A	50	100	1	0.3831
8:60698861:A:G	50	100	1	0.409
8:60699525:A:T	50	100	0.99	0.1282
8:60699850:T:C	50	100	0.96	0.03431
8:60699950:C:T	50	100	1	0.07389
8:60700466:A:G	50	100	0.99	0.408
8:60700492:G:A	50	100	1	0.04975
8:60700845:T:C	50	100	1	0.1816
8:60700905:A:G	50	100	0.75	0.01616
8:60702325:G:T	50	100	1	0.3833
8:60702902:C:T	50	100	0.99	0.1554
8:60703592:G:T	50	100	1	0.01688
8:60703956:C:G	50	100	1	0.06336
8:60704284:T:C	50	100	1	0.4101
8:60705290:C:T	49	100	0.99	0.06009
8:60705843:T:C	50	100	1	0.07317
8:60706154:A:G	50	100	1	0.4288
8:60706373:C:T	50	100	0.98	0.07371
8:60706389:A:G	50	100	1	0.4277
8:60706464:T:G	50	100	1	0.01688
8:60706868:A:G	50	100	0.99	0.1812
8:60708054:G:A	50	100	0.99	0.3515
8:60708073:T:C	50	100	1	0.07444
8:60708202:T:G	50	100	1	0.07444
8:60708335:T:C	50	100	1	0.1808
8:60708947:C:G	50	100	1	0.3827
8:60710631:A:G	50	100	1	0.04775
8:60711124:A:C	50	100	1	0.0374
8:60711732:T:C	50	100	1	0.2536
8:60712390:T:C	50	100	1	0.1113
8:60712681:C:A	50	100	0.99	0.06046
8:60713356:T:C	50	100	0.99	0.3809
8:60713528:T:C	50	100	1	0.4094
8:60713973:A:G	50	100	0.99	0.254
8:60714624:C:T	50	100	1	0.01126
8:60714667:G:A	50	100	1	0.1113
8:60714753:T:C	50	100	1	0.1796
8:60715817:C:A	50	100	0.92	0.01253
8:60716014:C:T	50	100	1	0.181
8:60716772:G:A	50	100	1	0.181
8:60716842:G:A	50	100	0.99	0.2542
8:60716859:C:T	50	100	0.99	0.3818
8:60717093:A:G	50	100	1	0.0207
8:60717948:C:T	50	100	1	0.02542
8:60719012:T:C	50	100	1	0.4301
8:60719047:C:G	50	100	1	0.01235
8:60719190:G:T	50	100	1	0.01235
8:60719637:C:T	50	100	0.99	0.4099
8:60720046:G:A	50	100	0.99	0.02596
8:60720349:G:T	50	100	1	0.01271
8:60721255:C:T	50	98	0.8	0.0118
8:60721459:G:T	50	100	1	0.01107
8:60721580:T:C	50	100	1	0.01107
8:60721585:A:G	50	100	0.99	0.1808
8:60721975:G:A	50	100	0.99	0.1848
8:60722980:A:G	50	100	0.98	0.3807
8:60723226:G:A	50	100	0.89	0.04739
8:60723432:G:A	50	100	0.89	0.1309
8:60723615:T:G	50	98	0.92	0.08007
8:60724328:A:G	50	100	1	0.2193
8:60724353:T:A	50	100	1	0.2798
8:60724443:C:T	50	100	1	0.2809
8:60725147:G:A	50	100	0.82	0.01253
8:60725193:T:C	50	100	1	0.1819
8:60726340:C:T	50	100	1	0.01271
8:60726394:C:T	50	100	1	0.2845
8:60726693:G:C	50	100	1	0.03068
8:60727060:A:G	50	100	1	0.2869
8:60727219:A:T	50	100	1	0.01816
8:60727316:C:T	50	100	0.99	0.3502
8:60727493:G:T	50	100	0.99	0.09241
8:60727780:G:A	50	98	1	0.1612
8:60729568:A:G	50	100	1	0.01271
8:60729768:C:G	50	100	1	0.4305
8:60730274:G:A	50	100	1	0.01816
8:60730558:G:A	50	100	1	0.01507
8:60731218:T:G	50	100	0.82	0.01525
8:60731509:T:C	50	100	1	0.01816
8:60731518:G:A	50	100	0.99	0.2876
8:60732141:A:G	50	100	1	0.03068
8:60733085:A:T	50	92	1	0.1794
8:60733273:T:C	50	100	1	0.01507
8:60733539:T:A	50	100	1	0.01816
8:60733645:C:T	50	100	0.94	0.03722
8:60734396:C:T	50	100	1	0.03068
8:60734489:A:G	50	98	1	0.2507
8:60735956:A:G	50	100	1	0.2507
8:60735979:G:A	50	100	1	0.03813
8:60735992:C:T	50	100	1	0.3239
8:60735994:G:A	50	98	0.97	0.02288
8:60736214:A:T	50	100	0.81	0.03214
8:60736266:C:G	50	100	1	0.03068
8:60737110:C:T	50	100	1	0.01834
8:60737430:A:G	50	100	1	0.05392
8:60738034:C:A	50	100	1	0.01816
8:60738196:T:C	50	100	1	0.01834
8:60738272:A:T	50	98	1	0.3068
8:60738839:A:G	50	100	1	0.03068
8:60738933:G:C	50	100	1	0.02705
8:60739055:A:G	50	100	1	0.2689
8:60739148:G:A	50	100	1	0.3885
8:60739244:G:A	50	100	0.89	0.02251
8:60739324:C:A	50	100	1	0.01253
8:60739585:G:A	50	100	1	0.3889
8:60739632:A:G	50	100	1	0.03068
8:60740641:C:T	50	100	0.77	0.01235
8:60741037:T:C	50	100	1	0.03468
8:60741648:T:C	50	100	0.94	0.01198
8:60741739:T:A	50	100	1	0.01271
8:60743131:G:A	50	100	1	0.2513
8:60743246:T:C	50	100	1	0.02705
8:60743952:A:C	50	100	1	0.4321
8:60744037:C:A	50	100	0.86	0.02905
8:60744246:T:G	50	100	1	0.2511
8:60744360:G:A	50	100	1	0.01507
8:60744388:A:G	50	98	1	0.2516
8:60744514:A:G	49	98	1	0.281
8:60744582:A:G	50	100	1	0.2504
8:60744818:T:G	49	100	1	0.2504
8:60745274:A:G	50	100	1	0.1817
8:60745528:G:A	50	100	1	0.2825
8:60745767:G:A	50	100	1	0.01289
8:60745803:G:A	50	100	1	0.2827
8:60746095:G:A	50	100	1	0.01816
8:60747137:C:T	50	100	1	0.2518
8:60747604:A:G	50	98	1	0.3292
8:60747752:G:A	50	100	1	0.01816
8:60747848:G:A	50	100	0.96	0.03504
8:60748881:A:G	50	100	1	0.2505
8:60748985:T:A	50	84	0.97	0.4183
8:60748987:T:A	50	82	0.97	0.2313
8:60748988:A:T	50	98	0.75	0.01979
8:60749166:T:C	50	100	1	0.2865
8:60749199:T:C	50	100	0.99	0.2507
8:60749242:A:T	50	100	1	0.02705
8:60749302:C:T	50	100	1	0.01616
8:60749397:A:G	50	100	0.99	0.03068
8:60749479:C:T	50	100	0.99	0.2825
8:60749565:T:G	50	100	0.93	0.01144
8:60749735:A:G	50	100	0.99	0.1206
8:60749789:T:A	50	100	1	0.4316
8:60750066:T:C	50	100	0.98	0.01852
8:60750707:G:C	50	100	0.95	0.07934
8:60751022:C:T	50	100	1	0.01816
8:60751655:G:A	50	100	1	0.4306
8:60751843:G:A	50	100	0.88	0.03032
8:60752071:T:G	50	100	0.99	0.02669
8:60753018:T:G	50	100	0.99	0.4441
8:60753218:C:G	50	100	1	0.03068
8:60753512:T:C	50	100	1	0.04793
8:60754041:C:A	50	100	1	0.03068
8:60754487:C:T	50	100	1	0.2525
8:60754721:C:G	50	100	0.95	0.07952
8:60754848:T:C	50	100	1	0.2513
8:60754868:G:A	50	100	1	0.1821
8:60755314:A:C	50	100	1	0.01616
8:60755339:G:A	50	100	1	0.43120000000000003
8:60755362:A:T	50	100	1	0.2529
8:60755730:A:G	50	100	1	0.02088
8:60755758:G:A	50	100	1	0.254
8:60755879:T:A	50	100	1	0.1819
8:60757035:A:G	50	100	0.69	0.03068
8:60757749:C:T	50	98	0.99	0.2542
8:60757754:A:G	50	100	0.99	0.2525
8:60757917:A:G	50	98	1	0.2821
8:60757963:T:C	50	100	0.98	0.01489
8:60758416:A:G	50	100	1	0.1614
8:60758512:G:A	50	100	0.95	0.07916
8:60758961:C:T	50	100	1	0.2513
8:60759071:A:G	50	100	1	0.1821
8:60759196:A:G	50	100	1	0.01107
8:60759956:A:C	50	98	1	0.2542
8:60760788:A:G	50	100	1	0.03431
8:60761105:A:G	50	98	1	0.2509
8:60761371:C:T	50	100	0.92	0.02124
8:60761608:G:A	50	100	0.98	0.02578
8:60761801:A:C	50	100	1	0.2805
8:60761996:T:C	50	98	1	0.2409
8:60762087:G:A	50	100	1	0.1206
8:60762419:A:G	50	100	1	0.2409
8:60762583:G:A	50	100	0.99	0.01561
8:60762658:A:G	50	100	1	0.0345
8:60762753:A:G	50	100	0.89	0.04321
8:60762902:G:A	50	100	1	0.2455
8:60763327:G:C	50	100	0.98	0.03195
8:60763872:C:T	50	100	0.99	0.01507
8:60763977:G:T	50	100	1	0.1739
8:60764100:G:A	50	100	1	0.03068
8:60765255:A:G	49	100	1	0.03068
8:60765771:C:T	50	100	1	0.1198
8:60766434:C:T	50	100	1	0.2825
8:60766479:A:T	50	98	0.99	0.2455
8:60766749:G:T	50	100	1	0.01271
8:60766815:T:G	50	100	1	0.1737
8:60766823:A:G	50	100	1	0.2453
8:60766981:G:A	50	100	1	0.0138
8:60767390:G:C	50	98	1	0.2455
8:60767752:T:C	50	100	1	0.2455
8:60767782:G:A	50	98	1	0.2456
8:60768158:C:T	50	100	0.99	0.03667
8:60768743:G:A	50	100	1	0.04793
8:60768886:C:T	50	100	0.99	0.01235
8:60769147:A:G	50	100	1	0.01035
8:60769468:C:T	50	100	1	0.2914
8:60770101:C:T	50	100	1	0.04375
8:60770204:T:A	50	98	1	0.2455
8:60770633:A:T	50	100	1	0.2456
8:60771479:G:A	50	100	1	0.2456
8:60771681:G:C	50	100	1	0.2456
8:60771941:C:T	50	100	1	0.2647
8:60772566:G:A	50	100	1	0.2647
8:60772635:C:T	50	100	1	0.2456
8:60773186:C:A	50	100	1	0.01797
8:60773503:T:C	50	100	1	0.01906
8:60774516:G:A	50	100	0.99	0.2845
8:60775146:G:T	50	100	1	0.01198
8:60775365:C:A	50	98	0.99	0.4394
8:60775485:A:G	50	100	0.87	0.0118
8:60777021:A:T	50	100	0.84	0.03958
8:60777684:G:A	50	100	0.96	0.02469
8:60777762:A:G	50	100	0.99	0.2097
8:60778801:C:A	50	98	0.98	0.2362
8:60779688:G:A	50	100	0.99	0.02778
8:60780329:T:G	50	100	1	0.2155
8:60780593:A:T	50	100	0.99	0.319
8:60780853:C:A	50	100	1	0.2153
8:60782146:C:T	50	100	0.94	0.04176
8:60782665:T:G	50	100	0.97	0.01325
8:60783146:C:G	50	98	0.99	0.4426
8:60783378:C:G	50	100	0.99	0.02578
8:60783672:G:T	50	100	0.99	0.3083
8:60786404:A:G	50	100	0.98	0.03304
8:60786424:G:A	50	100	1	0.02433
8:60787080:T:C	50	98	0.94	0.07843
8:60787352:A:G	50	100	0.97	0.01888
8:60787372:G:A	50	100	1	0.1567
8:60787634:C:G	50	100	1	0.01235
8:60787716:G:A	50	100	0.99	0.01616
8:60787851:A:G	50	100	0.99	0.2139
8:60788088:C:A	50	100	1	0.02052
8:60788498:C:T	50	100	1	0.4395
8:60788861:C:T	50	100	0.93	0.01434
8:60789001:A:C	50	100	1	0.2273
8:60789159:A:G	50	100	1	0.01507
8:60790284:C:T	50	100	1	0.2393
8:60790370:A:G	50	100	1	0.2386
8:60790620:T:C	50	98	1	0.02433
8:60790938:C:G	50	98	0.78	0.0118
8:60791373:T:C	50	100	1	0.02033
8:60791496:C:T	50	98	1	0.4397
8:60791524:G:A	50	100	1	0.2177
8:60792258:A:G	50	100	1	0.1565
8:60792524:T:C	50	100	0.98	0.01325
8:60792752:T:C	50	100	1	0.2166
8:60792784:C:T	50	100	0.91	0.01126
8:60793548:C:G	50	100	1	0.02433
8:60794194:A:G	50	100	0.98	0.02505
8:60794787:G:A	50	100	1	0.0207
8:60795013:T:C	50	100	1	0.02033
8:60795166:G:A	50	100	1	0.1565
8:60795760:G:A	50	100	1	0.244
8:60796297:C:A	50	100	0.98	0.01507
8:60796333:T:C	50	100	1	0.156
8:60796500:G:A	50	100	1	0.1565
8:60796941:A:G	50	100	1	0.2435
8:60797008:C:G	50	100	1	0.01489
8:60797097:T:C	50	100	1	0.02052
8:60797605:A:G	50	100	1	0.01253
8:60797819:G:A	50	100	1	0.01434
8:60798426:A:G	50	100	0.99	0.08206
8:60798435:A:T	50	100	1	0.02524
8:60798577:A:G	50	100	1	0.02505
8:60798925:C:T	50	100	1	0.2184
8:60799811:T:C	50	100	1	0.1516
8:60799884:G:A	50	100	1	0.3164
8:60800056:A:T	50	100	1	0.3164
8:60800672:C:A	50	100	0.98	0.3361
8:60801120:A:G	50	100	1	0.02578
8:60801686:A:G	50	100	1	0.1523
8:60802108:A:G	50	100	1	0.2427
8:60804079:A:G	50	100	0.98	0.01344
8:60804175:A:G	50	100	1	0.2427
8:60804578:A:G	50	98	1	0.4405
8:60805906:C:A	50	100	1	0.4394
8:60806021:C:G	50	100	1	0.01235
8:60806052:A:G	50	100	0.99	0.01525
8:60806158:T:C	50	100	1	0.2137
8:60806280:G:A	50	100	1	0.2438
8:60806289:C:T	50	100	1	0.3161
8:60806406:A:T	50	100	0.96	0.01888
8:60806566:C:A	50	100	0.93	0.0118
8:60806780:A:G	50	100	1	0.01979
8:60806961:T:G	50	100	1	0.2188
8:60806990:A:G	50	100	1	0.02469
8:60807186:C:T	50	98	0.99	0.2442
8:60807279:G:A	50	100	0.93	0.0118
8:60808342:T:A	50	100	0.99	0.01253
8:60809686:A:G	50	96	0.98	0.3575
8:60809993:A:G	50	100	1	0.3094
8:60810173:C:G	50	100	1	0.24
8:60810353:C:T	50	100	1	0.02378
8:60810382:T:A	49	95.9	0.98	0.1353
8:60810465:C:T	50	100	1	0.01216
8:60810534:G:A	50	100	0.98	0.01071
8:60810639:A:G	50	100	0.99	0.01688
8:60811218:C:T	50	100	0.96	0.2159
8:60811657:T:C	50	100	1	0.02378
8:60811682:T:C	50	100	0.98	0.04975
8:60811877:T:C	50	100	0.98	0.01017
8:60812008:C:T	50	100	0.99	0.01688
8:60812483:C:T	50	98	0.86	0.07153
8:60812579:G:A	50	100	0.96	0.0138
8:60812834:G:C	50	98	0.94	0.07789
8:60813112:T:G	50	100	1	0.02378
8:60813227:A:T	50	100	0.99	0.2041
8:60813430:A:G	50	100	0.98	0.3548
8:60813565:T:C	50	100	1	0.01906
8:60813840:A:G	50	100	0.98	0.01525
8:60814320:G:A	50	98	0.99	0.3544
8:60814411:T:C	50	100	0.99	0.3259
8:60814593:A:C	50	100	0.99	0.01688
8:60815028:T:G	50	100	0.99	0.4386
8:60815242:A:G	50	100	0.99	0.3255
8:60815244:A:G	50	100	1	0.01979
8:60815350:G:A	50	96	0.99	0.4374
8:60816117:C:G	49	77.6	0.79	0.1772
8:60816119:C:G	50	80	0.85	0.2712
8:60816121:C:G	45	91.1	0.86	0.01362
8:60816129:C:G	50	94	0.96	0.0915
8:60816131:C:G	50	98	1	0.02705
8:60816714:T:G	50	100	0.99	0.3128
8:60817425:T:C	50	100	0.98	0.0158
8:60817892:G:A	50	100	0.99	0.07135
8:60818514:C:A	50	100	0.99	0.219
8:60818699:G:A	50	100	0.99	0.3154
8:60819959:C:G	50	100	0.96	0.01634
8:60819962:A:G	50	100	0.99	0.2182
8:60821180:C:T	50	100	0.99	0.08896
8:60821248:A:G	50	100	0.98	0.0158
8:60821736:A:G	50	100	0.98	0.3553
8:60822397:C:T	50	100	0.99	0.08896
8:60823087:A:G	50	100	0.9	0.04557
8:60823398:G:T	49	98	0.82	0.01598
8:60824224:A:G	50	100	0.99	0.08987
8:60825450:A:G	50	100	0.99	0.01434
8:60827718:A:T	50	100	0.99	0.3212
8:60828322:T:C	50	100	0.91	0.04176
8:60829147:G:A	50	100	0.99	0.1601
8:60829231:G:A	50	100	0.99	0.2515
8:60829316:T:C	50	100	0.99	0.3157
8:60829578:G:A	50	100	0.99	0.08624
8:60829743:A:G	50	100	0.99	0.1598
8:60829780:A:G	50	100	1	0.319
8:60830255:A:G	50	100	0.98	0.01543
8:60830287:C:G	50	100	0.99	0.07317
8:60831174:G:A	50	100	1	0.248
8:60831282:G:A	50	100	0.96	0.01507
8:60832497:A:G	50	100	1	0.2377
8:60832780:G:A	50	100	1	0.0187
8:60833077:C:A	50	100	0.99	0.1712
8:60833863:C:T	50	100	1	0.2347
8:60833870:C:A	50	100	0.99	0.01979
8:60835856:G:A	50	100	0.98	0.1712
8:60836334:C:A	50	100	1	0.2484
8:60837102:G:C	50	100	1	0.2353
8:60837443:A:G	50	100	1	0.2397
8:60838301:A:G	50	100	1	0.2398
8:60839321:C:A	50	100	1	0.2397
8:60839727:A:G	50	100	0.97	0.0207
8:60840704:A:G	50	100	0.98	0.1718
8:60841350:C:T	50	100	0.97	0.02996
8:60841631:T:G	50	100	0.98	0.01452
8:60842128:A:G	50	100	0.98	0.07625
8:60842908:G:T	50	100	0.98	0.01489
8:60843309:G:T	49	100	0.99	0.329
8:60843407:A:G	50	100	1	0.256
8:60843510:A:G	50	100	0.99	0.1714
8:60845695:G:A	50	100	1	0.2409
8:60846139:G:A	50	100	0.97	0.04884
8:60846586:C:G	50	100	0.99	0.3263
8:60847897:A:G	50	98	0.79	0.02832
8:60847962:A:G	50	100	0.99	0.2298
8:60849057:C:T	50	98	1	0.02306
8:60849221:A:G	50	100	0.95	0.02397
8:60850074:A:C	50	100	0.8	0.01997
8:60850194:T:C	50	98	0.95	0.01561
8:60850317:C:G	50	100	0.94	0.02324
8:60850964:T:C	50	96	0.96	0.07879
8:60851517:A:G	50	100	0.99	0.3493
8:60851830:G:T	50	100	0.99	0.3907
8:60852349:C:G	50	100	0.91	0.0118
8:60852714:C:T	50	100	0.97	0.1581
8:60852860:G:A	50	100	0.96	0.03377
8:60853001:G:A	50	100	0.96	0.1324
8:60853463:G:A	50	100	0.98	0.01852
8:60853574:C:T	50	100	0.99	0.01652
8:60853642:G:A	50	100	0.94	0.01035
8:60853819:G:A	50	100	0.98	0.2916
8:60853872:C:T	50	100	0.98	0.2852
8:60854126:G:C	50	100	0.93	0.01779
8:60854149:C:T	50	100	0.95	0.01725
8:60854831:G:C	50	100	0.99	0.3517
8:60855349:G:A	50	100	0.98	0.2923
8:60856636:A:G	50	100	0.95	0.02269
8:60856956:G:A	50	100	0.93	0.01852
8:60857307:T:C	50	100	0.95	0.02342
8:60857314:G:A	50	100	1	0.3439
8:60857733:T:A	50	100	0.99	0.398
8:60858294:A:G	50	100	0.99	0.08551
8:60858405:T:C	50	100	1	0.1589
8:60858571:G:A	50	100	1	0.343
8:60858754:C:T	50	100	1	0.3428
8:60858913:C:T	50	100	0.98	0.159
8:60858969:T:G	50	100	1	0.0158
8:60859276:C:G	50	100	1	0.159
8:60859626:A:G	50	100	0.98	0.01416
8:60860340:G:A	50	100	0.93	0.01561
8:60860677:C:T	50	100	1	0.1407
8:60860726:C:T	50	100	0.99	0.4009
8:60860847:C:A	50	100	0.99	0.01779
8:60861169:G:A	50	100	0.92	0.01489
8:60862799:C:A	50	100	0.99	0.01888
8:60863310:C:T	50	100	0.98	0.05156
8:60864094:A:G	50	100	0.99	0.07716
8:60864129:A:G	50	100	1	0.01452
8:60864281:G:A	50	100	0.97	0.02487
8:60864286:T:A	50	100	0.99	0.4227
8:60867122:A:C	50	100	0.99	0.3998
8:60867377:T:G	50	100	0.99	0.3978
8:60867512:A:G	50	100	0.98	0.03867
8:60867661:T:C	50	100	0.98	0.3406
8:60867730:C:T	50	100	0.99	0.3989
8:60868037:T:A	50	100	0.97	0.1195
8:60868922:G:T	50	100	0.99	0.3871
8:60869544:G:A	50	100	0.96	0.1046
8:60869646:C:T	50	100	0.96	0.1071
8:60869745:T:C	50	100	0.95	0.1599
8:60870204:C:T	50	100	0.98	0.01053
8:60870360:C:T	50	100	0.98	0.0915
8:60870650:G:A	50	98	0.98	0.09187
8:60870652:C:T	50	98	0.97	0.467
8:60870845:C:T	50	100	1	0.01253
8:60871747:G:A	50	100	0.94	0.0492
8:60871789:A:G	50	100	0.95	0.2741
8:60872174:C:T	50	96	0.98	0.01126
8:60872442:T:A	50	100	0.99	0.04176
8:60872685:C:T	50	100	0.96	0.02469
8:60872699:G:A	50	100	0.97	0.3137
8:60872841:C:T	50	100	0.98	0.05556
8:60873207:A:G	50	100	1	0.0472
8:60873315:T:C	50	100	0.96	0.3733
8:60873325:C:T	50	100	1	0.04739
8:60873440:T:C	50	100	0.91	0.02197
8:60873700:G:A	50	100	1	0.0472
8:60873773:G:A	50	100	0.94	0.01089
8:60874202:C:G	50	100	1	0.06046
8:60874527:C:G	50	100	1	0.01761
8:60874589:A:G	50	100	1	0.06046
8:60875124:T:C	50	100	0.99	0.06064
8:60875220:A:C	50	100	0.99	0.3588
8:60875275:G:T	50	100	0.99	0.2976
8:60875420:G:A	50	100	0.97	0.01779
8:60876009:T:G	50	100	0.97	0.3709
8:60876489:G:A	49	100	0.95	0.04938
8:60876593:G:T	50	100	0.99	0.2992
8:60876647:T:C	50	100	0.95	0.04956
8:60877047:T:C	50	96	0.9	0.03595
8:60877100:A:G	50	100	0.91	0.01271
8:60877132:T:C	50	100	0.96	0.02433
8:60877221:G:C	50	100	0.97	0.01253
8:60877365:G:A	50	98	0.9	0.02251
8:60877710:T:C	50	100	0.95	0.02832
8:60877766:T:C	50	100	0.94	0.1086
8:60878209:T:C	50	100	0.97	0.3515
8:60878733:A:T	50	100	0.98	0.3132
8:60878923:A:G	50	100	0.98	0.2912
8:60879177:A:C	50	100	0.92	0.01035
8:60879879:G:A	50	98	0.97	0.06391
8:60880056:A:G	47	100	0.86	0.02378
8:60880288:C:A	50	98	0.99	0.2889
8:60880456:G:A	50	98	0.97	0.427
8:60880890:A:C	50	100	0.9	0.01743
8:60880934:T:C	50	98	0.98	0.4265
8:60881478:A:G	50	100	0.96	0.07698
8:60881598:A:T	50	100	0.99	0.4895
8:60881935:C:A	50	100	0.95	0.07371
8:60882088:A:G	50	100	0.99	0.48
8:60882612:C:T	50	100	0.98	0.06808
8:60882901:A:G	50	100	0.79	0.01761
8:60883395:C:T	50	100	0.94	0.01035
8:60883961:T:A	50	98	0.88	0.01979
8:60884158:T:G	50	100	0.98	0.3676
8:60884178:G:A	50	100	0.98	0.06845
8:60884397:G:A	50	98	0.92	0.02614
8:60884521:T:G	48	100	0.98	0.3046
8:60884674:A:G	50	98	0.93	0.01144
8:60884719:C:G	50	98	0.96	0.06772
8:60884805:G:A	50	100	0.99	0.2901
8:60885135:A:G	50	98	0.87	0.07117
8:60885232:T:G	50	100	0.99	0.2899
8:60885331:C:T	50	100	0.99	0.2899
8:60885523:C:T	50	100	0.9	0.0158
8:60885579:G:A	50	100	0.97	0.3041
8:60886154:C:G	50	100	0.96	0.3769
8:60886258:A:G	50	100	0.96	0.07879
8:60887050:A:G	49	98	0.96	0.3021
8:60888417:A:C	50	100	0.98	0.1979
8:60888724:C:G	50	100	0.94	0.1144
8:60889278:G:A	50	100	0.98	0.3622
8:60889454:G:T	50	100	0.95	0.02215
8:60889517:C:T	50	100	0.97	0.43120000000000003
8:60889571:C:T	50	100	0.9	0.05065
8:60889683:A:G	50	100	0.97	0.2781
8:60889765:C:G	50	100	0.82	0.01888
8:60889788:G:A	50	100	0.94	0.1011
8:60890079:G:A	50	100	0.93	0.06318
8:60890428:C:G	50	100	0.99	0.1977
8:60890461:C:T	50	100	0.95	0.06754
8:60890504:C:G	50	100	0.95	0.01362
8:60890617:T:G	50	100	0.97	0.4975
8:60890756:G:C	50	100	0.9	0.06118
8:60890827:T:C	50	98	0.97	0.1066
8:60891146:G:A	50	100	0.94	0.01797
8:60891383:G:A	50	100	0.94	0.0305
8:60891574:A:G	50	100	1	0.01507
8:60891706:C:T	50	100	0.96	0.1322
8:60891988:A:G	50	100	0.92	0.08025
8:60892006:G:A	50	100	0.91	0.01834
8:60892170:C:T	50	100	0.95	0.2928
8:60892181:G:A	50	100	0.95	0.4996
8:60892192:G:A	50	100	0.94	0.2024
8:60892569:A:G	50	98	0.98	0.189
8:60892765:T:C	50	100	0.96	0.4817
8:60892815:C:A	50	100	0.98	0.1934
8:60893167:C:T	50	100	0.9	0.0463
8:60893232:T:C	50	100	0.91	0.01834
8:60893419:C:A	49	100	0.92	0.01344
8:60893630:C:T	50	100	0.95	0.4991
8:60893777:A:G	50	100	0.9	0.01126
8:60893778:G:A	50	100	0.86	0.01162
8:60893892:T:A	50	100	0.92	0.2184
8:60894059:C:G	50	100	0.93	0.06954
8:60894527:A:G	50	100	0.9	0.01035
8:60894564:G:C	50	100	0.95	0.1623
8:60894796:T:A	50	100	0.94	0.09423
8:60895092:G:C	50	100	0.88	0.2019
8:60895454:G:A	50	98	0.96	0.06336
8:60895901:C:G	50	86	0.86	0.1572
8:60896111:A:C	50	98	0.93	0.3306
8:60896242:C:T	50	100	0.96	0.01525
8:60896274:C:G	50	100	0.87	0.04121
8:60896303:C:T	50	100	0.93	0.065
8:60896321:C:T	49	100	0.91	0.01035
8:60896343:A:G	50	98	0.89	0.06481
8:60896488:A:C	50	100	0.89	0.1373
8:60896685:T:A	50	100	0.91	0.03322
8:60896789:T:C	50	100	0.95	0.155
8:60896946:C:A	50	100	0.91	0.05537
8:60896997:T:C	50	100	0.94	0.157
8:60897125:G:A	50	92	0.87	0.1941
8:60897180:A:G	50	100	0.87	0.01743
8:60897359:C:T	50	86	0.82	0.1765
8:60897370:C:T	50	88	0.85	0.3617
8:60897422:C:A	50	100	0.82	0.01053
8:60898135:A:C	50	94	0.78	0.1331
8:60898257:C:T	50	100	0.79	0.02015
8:60898269:C:G	50	94	0.79	0.03613
8:60898493:G:A	50	98	0.85	0.02324
8:60898495:G:C	50	88	0.75	0.2257
8:60898518:G:A	50	94	0.82	0.03359
8:60898762:C:T	50	90	0.79	0.467
8:60899175:C:G	50	94	0.91	0.4129
8:60899205:T:C	50	94	0.91	0.4904
8:60899699:G:A	50	98	0.82	0.02378
8:60899778:G:A	50	100	0.91	0.09622
8:60899799:C:A	50	100	0.73	0.01035
8:60899994:T:C	50	100	0.9	0.08987
8:60900084:C:T	50	94	0.82	0.07026
8:60900342:C:A	50	100	0.97	0.07843
8:60900894:G:A	50	100	0.82	0.0276
8:60901056:G:A	50	96	0.98	0.2233
8:60901884:G:T	50	94	0.95	0.3497
8:60902299:T:C	50	98	0.97	0.2444
8:60902483:G:A	50	100	1	0.1046
8:60902513:G:C	50	100	0.96	0.01216
8:60902784:G:C	50	100	0.92	0.09695
8:60903087:G:C	50	98	0.98	0.3253
8:60903286:T:A	50	100	0.96	0.03504
8:60903327:G:A	50	98	0.98	0.3264
8:60903686:G:C	50	100	0.96	0.03522
8:60903744:A:T	49	89.8	0.73	0.02778
8:60903745:A:T	50	92	0.98	0.1661
8:60903746:A:T	50	92	0.84	0.01452
8:60904414:C:T	50	100	1	0.104
8:60904539:A:G	50	100	0.96	0.0817
8:60904544:G:A	50	100	1	0.1031
8:60904610:T:C	50	100	0.96	0.126
8:60904730:C:G	50	100	1	0.1031
8:60905424:G:C	50	100	1	0.1031
8:60905519:C:T	50	98	1	0.01253
8:60905709:A:G	50	98	1	0.1195
8:60905871:T:C	50	98	1	0.112
8:60905929:G:A	50	96	1	0.1164
8:60906405:T:C	50	100	0.97	0.126
8:60906454:T:C	50	98	1	0.1977
8:60906501:T:G	50	100	1	0.1029
8:60907194:G:T	50	98	0.98	0.478
8:60907254:C:T	50	98	0.97	0.4793
8:60907357:T:C	50	96	1	0.2827
8:60907536:G:A	50	100	0.96	0.01162
8:60907756:G:T	50	100	1	0.07916
8:60907786:C:T	50	98	1	0.01162
8:60907815:G:A	50	100	0.96	0.01216
8:60907836:G:A	50	100	0.97	0.01162
8:60908282:G:A	50	100	1	0.1075
8:60908359:C:T	50	100	1	0.07916
8:60908469:A:T	50	100	0.96	0.2202
8:60908632:C:T	50	100	0.98	0.4782
8:60909438:T:C	50	100	1	0.07879
8:60909938:C:T	50	100	1	0.02269
8:60910114:C:T	49	98	1	0.06863
8:60910376:C:G	50	100	0.97	0.224
8:60910566:G:A	50	100	0.99	0.1774
8:60910659:G:A	50	100	1	0.1037
8:60910830:T:A	50	100	0.99	0.07988
8:60911102:A:G	50	100	1	0.2004
8:60911497:A:G	50	100	0.99	0.2841
8:60911583:T:C	50	100	0.8	0.0325
8:60911643:G:A	50	100	1	0.104
8:60911750:G:A	50	100	1	0.1122
8:60912180:C:T	50	100	1	0.08097
8:60912196:C:G	50	100	1	0.08043
8:60912483:C:T	50	100	0.95	0.01216
8:60912501:C:G	50	100	1	0.08061
8:60913052:G:A	49	95.9	0.84	0.02033
8:60913411:C:T	50	98	1	0.02033
8:60914255:C:T	50	100	1	0.08406
8:60914899:G:T	50	100	1	0.08025
8:60914913:T:C	50	100	1	0.08061
8:60915057:C:G	50	100	1	0.08061
8:60915117:G:T	50	100	1	0.08079
8:60915304:C:A	50	100	1	0.08007
8:60915497:C:G	50	100	1	0.08007
8:60916351:T:A	50	100	0.99	0.2024
8:60916595:T:G	50	100	0.99	0.2028
8:60916705:C:T	50	100	0.99	0.2024
8:60916774:C:T	50	100	1	0.08061
8:60917011:G:A	50	100	1	0.09386
8:60917248:T:C	50	98	1	0.01634
8:60917293:T:C	47	91.5	0.78	0.04321
8:60917309:T:C	50	96	1	0.02542
8:60917589:G:A	50	100	0.73	0.0305
8:60917944:C:T	50	100	0.98	0.08043
8:60919119:C:T	50	100	0.99	0.0236
8:60919440:G:A	50	92	0.95	0.2988
8:60919491:T:C	50	100	0.99	0.09858
8:60919888:C:T	50	100	0.97	0.07934
8:60920670:C:T	50	96	0.8	0.01997
8:60921078:G:A	50	100	0.96	0.1649
8:60921846:C:T	50	98	1	0.01725
8:60922280:C:A	50	100	0.86	0.0167
8:60922466:A:G	50	100	0.95	0.156
8:60922531:G:A	50	94	0.96	0.4248
8:60922634:C:T	50	100	0.99	0.01126
8:60922783:A:C	50	96	0.98	0.28
8:60922908:C:T	50	100	0.96	0.02887
8:60923272:C:G	50	94	0.96	0.4234
8:60923437:G:T	48	95.8	0.79	0.04412
8:60924412:A:T	50	100	0.96	0.1314
8:60924883:G:T	50	96	0.98	0.2974
8:60925825:G:T	50	100	0.97	0.1393
8:60925849:C:T	50	100	0.97	0.1418
8:60926154:A:G	50	100	0.97	0.1409
8:60926261:G:T	50	100	0.97	0.1409
8:60926293:T:C	50	100	0.96	0.02088
8:60926887:T:A	50	100	0.99	0.2749
8:60927097:C:T	50	98	0.87	0.02106
8:60927336:G:A	50	100	0.98	0.1661
8:60927999:C:T	50	100	0.98	0.1707
8:60928146:C:T	50	100	0.97	0.1501
8:60928153:T:G	50	100	1	0.01525
8:60928204:C:T	50	100	1	0.01634
8:60928249:T:C	50	100	0.98	0.1707
8:60928255:G:A	50	100	0.99	0.1235
8:60928697:A:G	50	98	0.99	0.1708
8:60928772:T:C	50	96	0.97	0.1175
8:60928813:A:G	50	98	0.99	0.1703
8:60928814:T:C	50	98	0.99	0.1701
8:60928819:G:A	50	100	1	0.258
8:60928952:G:A	50	100	0.98	0.1255
8:60929378:C:T	50	100	0.7	0.03086
8:60930005:C:T	50	100	0.99	0.07044
8:60930286:T:C	50	100	1	0.1923
8:60930480:A:C	50	100	0.99	0.1391
8:60930584:C:T	50	100	1	0.01507
8:60930589:A:G	50	100	1	0.07026
8:60930711:C:G	50	100	0.91	0.01761
8:60930809:G:A	50	100	1	0.1888
8:60930818:C:G	50	100	1	0.07135
8:60931100:A:C	50	100	1	0.06972
8:60931436:C:T	50	100	1	0.1914
8:60931498:C:G	50	100	1	0.1647
8:60931633:A:T	50	100	1	0.02524
8:60931994:C:G	50	100	0.87	0.02814
8:60932208:A:G	50	98	0.82	0.01253
8:60932643:C:T	50	100	1	0.1892
8:60933068:T:A	50	100	1	0.01652
8:60933109:G:A	50	100	0.99	0.4239
8:60933987:G:T	50	100	1	0.02633
8:60934170:G:A	50	100	1	0.1639
8:60934267:G:A	50	100	1	0.1639
8:60934395:T:C	50	100	1	0.1639
8:60934876:C:T	50	100	1	0.1903
8:60935149:A:G	50	100	0.68	0.01707
8:60935306:A:T	50	100	1	0.344
8:60935367:G:A	50	100	1	0.1984
8:60935469:A:G	50	100	1	0.344
8:60935528:C:T	50	100	1	0.1903
8:60935622:C:G	50	100	0.99	0.4243
8:60935885:T:G	50	100	1	0.3439
8:60936318:C:T	50	98	1	0.01652
8:60936527:A:G	50	100	1	0.06972
8:60936813:A:G	50	100	1	0.1516
8:60936937:T:A	50	100	0.99	0.1511
8:60936940:T:A	50	100	0.99	0.35
8:60936969:G:A	50	98	0.8	0.01634
8:60937076:T:G	50	98	1	0.01652
8:60937331:G:T	50	100	1	0.1903
8:60938530:C:T	50	98	1	0.06899
8:60938802:C:T	50	100	1	0.03704
8:60938848:C:A	50	100	1	0.1643
8:60938907:T:C	50	100	0.99	0.4036
8:60938999:A:C	50	100	0.98	0.1514
8:60939000:G:A	50	98	0.98	0.1518
8:60939221:T:G	50	100	0.95	0.02251
8:60939879:T:C	50	100	1	0.2484
8:60939942:G:A	50	100	1	0.02596
8:60940111:C:T	50	100	1	0.2484
8:60940453:G:A	50	100	1	0.1854
8:60940476:G:C	50	100	1	0.1854
8:60940591:A:G	50	98	0.99	0.4041
8:60941105:C:T	50	100	1	0.1854
8:60941106:G:A	50	100	1	0.02596
8:60941605:T:C	50	100	0.94	0.03885
8:60942282:G:A	50	98	0.99	0.4419
8:60942403:T:C	50	100	1	0.01289
8:60942559:A:G	50	100	1	0.2484
8:60942603:C:T	50	100	1	0.2113
8:60943074:C:T	50	98	1	0.1852
8:60943470:A:G	50	100	1	0.01035
8:60943475:C:T	50	100	1	0.1852
8:60943481:C:T	50	100	1	0.1852
8:60943482:G:A	50	98	0.99	0.1899
8:60943543:C:T	50	100	1	0.03667
8:60943927:T:C	50	100	1	0.2111
8:60944212:T:A	50	100	1	0.185
8:60944385:G:A	50	100	1	0.0118
8:60944390:G:A	50	100	0.99	0.2342
8:60945063:A:G	50	100	1	0.0118
8:60945305:G:T	50	100	0.99	0.2338
8:60945320:T:G	50	100	0.95	0.0207
8:60945400:C:T	50	100	1	0.03159
8:60945410:T:C	50	100	0.99	0.1954
8:60945539:C:G	50	100	0.99	0.06881
8:60945654:T:C	50	100	0.98	0.36
8:60945824:T:C	50	100	1	0.0167
8:60946180:T:C	50	100	0.99	0.01325
8:60946461:A:C	49	98	0.98	0.10780000000000001
8:60946480:T:C	50	98	0.98	0.1095
8:60946609:G:T	50	100	0.97	0.1387
8:60947016:G:T	49	98	0.95	0.1019
8:60947068:C:T	50	98	0.98	0.02505
8:60947112:C:T	50	100	0.95	0.01616
8:60947221:A:G	50	98	0.96	0.03704
8:60947421:A:C	50	94	0.97	0.1353
8:60947971:T:C	50	100	0.96	0.01707
8:60948037:T:C	50	96	0.89	0.4067
8:60948158:A:G	50	92	0.86	0.1396
8:60948187:T:C	50	92	0.91	0.1478
8:60948218:A:C	50	100	0.92	0.0541
8:60948295:C:T	50	98	0.88	0.1334
8:60948372:T:C	50	94	0.9	0.1852
8:60948480:C:T	50	94	0.95	0.1322
8:60949101:G:A	50	98	0.95	0.4109
8:60949184:C:T	50	100	0.95	0.08188
8:60949340:T:C	50	96	0.96	0.4947
8:60949368:T:G	50	100	0.88	0.02451
8:60949411:C:T	50	100	0.97	0.2006
8:60949549:C:T	50	100	0.96	0.1718
8:60949787:T:C	50	94	0.97	0.209
8:60949807:G:C	50	94	0.97	0.2062
8:60950227:G:A	50	100	1	0.09695
8:60950251:A:G	50	100	0.98	0.06627
8:60950278:T:C	50	98	0.99	0.2253
8:60950321:A:G	50	98	0.99	0.2289
8:60950649:G:A	50	100	0.89	0.01235
8:60950833:A:G	50	100	0.96	0.02578
8:60950871:A:G	50	98	0.99	0.2291
8:60950960:A:G	50	98	0.99	0.2092
8:60951427:C:T	50	100	0.95	0.02306
8:60951523:A:C	50	100	0.96	0.2333
8:60951690:T:C	50	100	0.99	0.06935
8:60951819:A:C	50	100	0.95	0.02306
8:60951894:G:A	50	100	0.95	0.02306
8:60952013:A:G	50	100	0.99	0.1676
8:60952294:G:A	50	100	1	0.08606
8:60952671:C:T	50	100	0.97	0.2413
8:60952672:G:T	50	100	1	0.01507
8:60953373:C:T	50	94	0.85	0.02215
8:60953602:G:A	50	100	0.97	0.2389
8:60953766:A:G	50	100	0.99	0.1511
8:60953792:C:T	50	100	0.99	0.1511
8:60954000:C:T	50	100	0.95	0.02142
8:60954152:A:G	50	100	0.99	0.06935
8:60954584:G:A	50	100	0.97	0.1679
8:60954671:C:T	50	100	0.98	0.09078
8:60955036:T:C	50	100	0.96	0.4305
8:60955092:A:T	50	100	0.95	0.0216
8:60955093:T:C	50	100	0.95	0.02142
8:60955531:C:T	50	100	0.81	0.03159
8:60955653:G:A	50	100	0.99	0.07135
8:60955828:T:C	50	100	0.98	0.09241
8:60955862:A:G	50	100	0.97	0.04593
8:60956064:A:C	50	100	1	0.01489
8:60956529:G:A	50	100	0.98	0.09205
8:60956868:T:A	50	100	0.98	0.1383
8:60957090:C:T	49	100	1	0.08588
8:60957187:T:C	50	100	0.94	0.1405
8:60957247:C:G	49	98	1	0.07099
8:60957477:C:G	50	100	0.73	0.03195
8:60957557:G:A	49	100	0.9	0.0325
8:60957579:G:A	50	100	0.99	0.0138
8:60957599:G:A	50	100	0.98	0.2427
8:60957888:G:T	50	100	0.96	0.1383
8:60958567:T:A	50	100	0.97	0.01888
8:60958710:C:T	50	98	0.97	0.3223
8:60958950:T:C	50	100	1	0.01489
8:60958979:A:G	50	100	0.97	0.2436
8:60959976:T:C	50	100	0.97	0.01888
8:60960222:C:T	50	100	1	0.06917
8:60960327:C:G	50	100	0.97	0.01888
8:60960807:T:G	50	100	1	0.01235
8:60960950:G:C	50	100	0.98	0.1561
8:60961020:A:T	50	100	0.91	0.07008
8:60961110:G:T	50	100	0.97	0.0187
8:60961258:G:A	50	100	1	0.06917
8:60961383:A:G	50	100	0.98	0.02251
8:60961536:A:G	50	100	0.97	0.01888
8:60961615:C:A	50	100	1	0.06935
8:60961939:T:C	50	100	0.99	0.06554
8:60962070:C:T	50	100	1	0.06917
8:60962266:T:C	50	100	0.98	0.1587
8:60962790:C:T	50	100	0.97	0.02251
8:60962828:C:T	50	100	1	0.06917
8:60963143:A:G	50	100	1	0.06917
8:60963485:G:A	50	100	0.98	0.1685
8:60963579:C:T	50	100	0.9	0.01543
8:60963848:T:C	50	100	1	0.06917
8:60964607:A:G	50	100	0.98	0.07571
8:60964638:C:T	50	100	0.94	0.01906
8:60964826:A:G	50	100	0.97	0.07553
8:60964837:C:T	50	100	1	0.01434
8:60964839:C:T	50	100	0.96	0.01888
8:60964843:G:A	50	100	0.99	0.08569
8:60965064:G:A	50	100	0.98	0.1699
8:60965378:T:A	50	100	0.97	0.171
8:60965496:C:A	50	100	1	0.01471
8:60965801:A:T	50	100	0.98	0.3362
8:60965852:C:T	50	100	0.95	0.02251
8:60966315:G:A	50	100	0.93	0.02651
8:60966362:T:A	50	100	0.99	0.1714
8:60966804:C:A	50	100	0.99	0.4946
8:60968186:C:T	50	100	1	0.01489
8:60968205:G:T	50	100	0.99	0.4938
8:60968399:C:T	50	100	0.98	0.4891
8:60968823:A:T	50	100	1	0.01489
8:60969370:A:C	50	100	0.97	0.07135
8:60969472:G:A	50	100	0.84	0.01525
8:60969998:C:T	50	100	0.99	0.4897
8:60970027:G:A	50	100	0.99	0.07081
8:60970192:C:A	50	100	0.97	0.07135
8:60970568:C:G	50	100	0.99	0.4915
8:60971062:T:C	50	98	0.99	0.4918
8:60971222:G:T	50	100	1	0.01471
8:60971651:G:A	50	100	0.92	0.02451
8:60972037:G:A	50	100	0.97	0.226
8:60972113:C:T	50	96	0.83	0.01779
8:60972712:T:C	50	100	0.98	0.4909
8:60972937:A:G	50	100	0.98	0.4909
8:60973376:T:C	50	100	0.98	0.4958
8:60975130:A:C	50	100	0.93	0.061
8:60975431:C:T	50	100	0.94	0.01289
8:60975883:G:T	50	100	0.97	0.03903
8:60975910:A:G	50	96	0.95	0.433
8:60976750:C:T	50	100	0.99	0.02451
8:60976811:C:T	50	100	0.86	0.02415
8:60978253:G:A	50	100	0.96	0.4985
8:60978643:C:T	50	100	0.91	0.02033
8:60979302:C:T	50	100	0.94	0.06609
8:60980475:A:C	50	100	0.95	0.2711
8:60980760:T:A	50	100	0.96	0.06718
8:60981364:T:C	50	100	0.95	0.2709
8:60984113:A:G	50	100	0.96	0.01017
8:60984171:C:G	50	100	0.99	0.02505
8:60984951:G:T	50	100	0.98	0.06445
8:60985275:T:C	50	100	0.98	0.06427
8:60985391:G:T	50	100	0.98	0.06445
8:60985658:A:G	50	100	0.97	0.06699
8:60986949:T:C	50	100	0.97	0.0748
8:60987760:G:C	50	100	0.97	0.07462
8:60987997:A:G	50	100	0.99	0.02723
8:60988256:C:T	50	100	0.99	0.02015
8:60988503:C:A	50	100	0.98	0.02142
8:60988853:T:A	50	100	0.99	0.1398
8:60989078:C:T	50	100	0.7	0.01235
8:60990064:G:T	50	100	0.85	0.02052
8:60990403:T:C	50	98	0.98	0.1402
8:60991088:C:T	50	96	0.9	0.04466
8:60991629:A:G	50	100	0.95	0.02505
8:60991821:A:G	50	96	0.99	0.2335
8:60992135:C:T	50	100	0.98	0.02015
8:60992150:T:C	50	100	1	0.0216
8:60992389:T:C	50	94	0.99	0.2293
8:60993033:T:C	50	96	0.98	0.1816
8:60993151:T:G	50	100	0.98	0.01797
8:60994092:T:C	50	100	0.95	0.2674
8:60994159:T:C	50	100	0.97	0.0748
8:60995348:G:A	50	100	0.98	0.1193
8:60995493:A:G	50	96	0.98	0.1467
8:60995957:A:G	50	100	0.99	0.1373
8:60996574:T:C	50	100	0.97	0.1412
8:60996903:A:G	50	100	0.98	0.1396
8:60997686:C:T	50	100	0.98	0.1425
8:60997689:A:T	50	100	0.98	0.189
8:60998511:A:G	50	100	0.98	0.3115
8:61000253:G:C	50	100	0.97	0.1924
8:61000514:C:T	50	100	1	0.01017
8:61000689:C:G	50	98	0.93	0.01743
8:61001109:A:T	50	100	0.95	0.02614
8:61002540:G:A	50	100	0.9	0.03304
8:61003211:T:C	50	96	0.98	0.4926
8:61003359:G:T	50	100	0.97	0.142
8:61003688:C:T	50	100	0.85	0.02142
8:61003732:A:C	50	100	0.96	0.02578
8:61004403:T:A	50	100	0.98	0.1875
8:61004718:G:A	50	100	0.93	0.03994
8:61004922:T:C	50	100	0.94	0.07879
8:61004955:G:A	50	94	0.95	0.3199
8:61004975:T:C	50	100	0.98	0.1894
8:61005208:A:T	50	100	0.96	0.06155
8:61005542:G:T	50	100	0.96	0.06173
8:61007153:G:A	50	100	0.95	0.06118
8:61007348:C:A	50	100	0.85	0.0236
8:61007666:G:C	50	98	0.93	0.3083
8:61008113:A:T	50	100	0.99	0.02106
8:61008167:A:G	50	100	0.95	0.2023
8:61008175:G:C	50	100	0.94	0.2033
8:61008217:A:T	50	100	0.88	0.02451
8:61008286:C:T	50	100	0.96	0.2023
8:61008627:C:G	50	100	0.94	0.06917
8:61008637:T:C	50	96	0.78	0.01634
8:61008675:A:G	50	100	0.95	0.0719
8:61009288:C:A	50	100	0.87	0.05211
8:61009520:C:T	50	100	0.95	0.05864
8:61009662:A:G	50	90	0.91	0.4085
8:61009900:G:A	50	100	0.92	0.05283
8:61009943:T:C	50	100	0.77	0.01924
8:61010907:G:T	50	100	0.86	0.02415
8:61011301:A:G	50	98	0.87	0.02033
8:61011609:T:C	50	100	0.96	0.03214
8:61011801:T:C	50	100	0.99	0.02542
8:61012142:C:T	50	100	0.93	0.01362
8:61012359:C:A	50	100	0.95	0.03214
8:61012591:C:T	50	100	1	0.0256
8:61013128:G:C	50	100	1	0.02542
8:61013292:G:C	50	98	0.79	0.01525
8:61013527:G:A	50	100	0.93	0.01362
8:61013719:A:T	50	100	0.87	0.01452
8:61013942:C:T	50	98	0.95	0.2182
8:61014050:C:T	50	100	0.99	0.02542
8:61014213:T:C	50	98	0.92	0.1556
8:61014238:T:C	50	100	0.96	0.4286
8:61015179:G:A	50	98	0.71	0.01434
8:61016090:T:A	50	98	0.96	0.4915
8:61016126:A:T	50	100	1	0.02542
8:61016374:C:T	50	100	0.99	0.02633
8:61016411:G:C	50	98	0.96	0.2482
8:61016436:C:T	50	98	0.96	0.2253
8:61017202:A:G	50	98	0.94	0.0236
8:61017213:T:G	50	98	0.96	0.2533
8:61018158:A:G	50	96	0.95	0.08515
8:61018454:C:T	50	98	0.96	0.2504
8:61018494:C:T	50	100	0.87	0.01344
8:61018528:A:G	50	98	0.96	0.1707
8:61019120:T:C	50	100	1	0.02542
8:61019969:C:T	50	98	0.96	0.1903
8:61020238:A:G	50	100	1	0.0256
8:61020405:T:A	50	100	1	0.02542
8:61021151:A:G	50	98	0.97	0.2438
8:61021381:C:T	50	98	0.94	0.02778
8:61021752:G:A	50	98	0.96	0.2389
8:61022535:A:T	50	100	0.91	0.06972
8:61023646:G:A	50	100	0.85	0.01325
8:61024740:A:G	50	98	0.98	0.4808
8:61024994:T:C	50	100	0.98	0.4383
8:61025758:A:G	50	98	0.97	0.4753
8:61026152:A:G	50	100	0.98	0.4321
8:61026293:C:A	50	100	0.93	0.1549
8:61026963:G:C	50	98	0.97	0.4877
8:61028318:T:C	49	100	0.96	0.0256
8:61028449:T:C	50	100	0.75	0.02197
8:61029053:T:C	50	96	0.87	0.08569
8:61029613:T:A	50	98	0.96	0.02433
8:61029785:C:T	50	98	0.88	0.01561
8:61030176:C:A	50	98	0.95	0.03903
8:61030198:C:T	50	98	0.78	0.01471
8:61030304:C:G	50	94	0.83	0.2237
8:61031211:G:A	50	100	0.94	0.08932
8:61031220:G:A	50	100	0.89	0.01162
8:61031398:A:G	50	98	0.97	0.1236
8:61031532:T:C	50	94	0.91	0.2553
8:61031534:C:A	50	100	0.96	0.02106
8:61031643:C:T	50	96	0.96	0.2511
8:61031732:C:T	50	100	1	0.02106
8:61031813:T:C	50	100	1	0.02106
8:61032014:A:G	50	100	1	0.02106
8:61032100:A:T	50	100	1	0.02088
8:61032267:A:G	50	100	1	0.02088
8:61032366:G:A	50	100	1	0.02106
8:61032550:A:G	50	100	0.91	0.02124
8:61032781:T:A	50	100	0.92	0.08987
8:61032859:A:G	50	100	1	0.02088
8:61033061:T:A	42	88.1	0.67	0.03032
8:61033070:A:G	40	97.5	0.9	0.09877
8:61033074:G:A	39	92.3	0.74	0.01071
8:61033078:G:C	39	92.3	0.74	0.01035
8:61033568:G:A	50	98	0.97	0.3706
8:61034371:T:A	50	100	0.96	0.09114
8:61034408:T:C	50	96	0.94	0.4027
8:61034539:G:A	50	96	0.94	0.3805
8:61034989:C:T	50	100	0.84	0.02142
8:61035014:T:C	49	95.9	0.98	0.3733
8:61035087:T:C	50	98	0.97	0.0748
8:61035514:C:T	50	96	0.97	0.3606
8:61035536:G:A	50	96	0.96	0.3653
8:61036008:C:T	50	100	0.94	0.1062
8:61036386:C:T	50	98	0.91	0.2921
8:61036502:A:G	50	100	0.9	0.01652
8:61036597:C:T	50	100	0.97	0.09513
8:61036675:T:C	50	96	0.96	0.3887
8:61037253:G:A	50	96	0.93	0.07952
8:61037321:C:A	50	98	0.87	0.07117
8:61037481:G:A	50	98	0.91	0.04811
8:61037507:C:T	50	100	0.93	0.01761
8:61037543:T:C	50	98	0.85	0.07426
8:61037583:G:A	50	98	0.89	0.2531
8:61037642:T:C	50	100	0.86	0.02142
8:61037698:A:C	50	88	0.88	0.1941
8:61037919:G:T	50	100	0.87	0.04158
8:61037932:G:A	50	96	0.83	0.07117
8:61038219:A:G	49	98	0.92	0.04575
8:61038453:A:G	50	98	0.92	0.1287
8:61038644:A:G	50	100	0.93	0.1454
8:61038999:A:G	50	100	0.95	0.1792
8:61039075:C:T	50	100	0.98	0.1262
8:61039267:T:A	50	98	0.99	0.2244
8:61039349:G:A	50	100	0.99	0.09441
8:61039359:C:T	50	100	0.97	0.4606
8:61039492:C:T	50	100	0.91	0.01307
8:61039919:C:T	50	98	0.96	0.1943
8:61040804:T:G	50	100	0.97	0.03195
8:61040874:C:A	50	98	1	0.2259
8:61040944:T:C	50	98	1	0.2255
8:61040951:G:T	50	98	1	0.2253
8:61041193:G:A	50	100	1	0.2237
8:61041393:A:G	50	100	0.97	0.1944
8:61041734:C:T	50	100	1	0.2233
8:61041804:C:A	50	100	0.99	0.1678
8:61041925:T:G	50	100	0.98	0.4815
8:61042364:C:T	50	100	1	0.2235
8:61042411:C:T	50	100	1	0.2397
8:61042555:C:T	50	100	1	0.2235
8:61042628:T:C	50	100	1	0.2235
8:61042759:A:G	50	100	1	0.2235
8:61043025:G:A	50	100	0.98	0.07898
8:61043152:G:A	50	100	1	0.2235
8:61043213:C:T	50	100	0.99	0.4789
8:61043318:T:A	50	100	1	0.2235
8:61043735:G:C	50	100	1	0.2233
8:61044224:C:T	50	100	1	0.2233
8:61044229:T:C	50	100	0.98	0.2233
8:61044746:C:G	50	100	0.95	0.1068
8:61044820:G:A	50	100	1	0.2233
8:61044873:T:G	50	100	0.99	0.1681
8:61045612:C:T	50	100	0.98	0.3522
8:61045712:A:T	50	100	0.98	0.1681
8:61045835:T:G	50	100	0.96	0.02977
8:61045837:C:T	50	100	1	0.2233
8:61045943:G:A	50	100	0.98	0.2375
8:61046128:T:C	42	95.2	0.99	0.4657
8:61046462:A:G	49	75.5	1	0.2233
8:61046470:A:G	47	100	0.98	0.1977
8:61046491:C:T	49	98	0.98	0.1972
8:61046513:A:G	49	83.7	1	0.2233
8:61046553:T:G	49	85.7	0.98	0.4695
8:61046720:G:T	50	100	1	0.06028
8:61046819:T:G	50	100	1	0.2211
8:61046889:G:C	50	100	0.92	0.01634
8:61046998:T:C	50	100	0.87	0.02106
8:61047064:C:T	50	100	0.98	0.09259
8:61047158:A:T	50	100	1	0.2233
8:61047399:C:T	50	100	1	0.2253
8:61047506:G:A	50	100	0.99	0.2233
8:61047799:C:G	50	100	1	0.2233
8:61047919:A:G	50	100	0.98	0.4697
8:61048077:G:A	50	100	1	0.2233
8:61048153:A:G	50	100	1	0.2233
8:61048165:T:C	50	100	0.9	0.02941
8:61048255:T:G	50	100	1	0.2233
8:61048309:G:A	50	100	1	0.2233
8:61048999:G:T	50	100	0.98	0.132
8:61049438:A:G	50	100	1	0.2191
8:61049449:G:T	50	100	0.97	0.04067
8:61049557:G:A	50	100	1	0.2233
8:61049858:G:A	50	100	0.99	0.2184
8:61050462:A:T	50	100	0.95	0.02614
8:61050554:C:T	50	98	0.99	0.2037
8:61050734:T:C	50	100	0.9	0.03613
8:61051140:C:A	50	100	0.97	0.4149
8:61051454:C:T	49	98	0.97	0.4096
8:61051462:T:A	49	100	0.99	0.0216
8:61051778:C:T	50	98	0.98	0.1015
8:61051892:A:G	50	100	0.98	0.1178
8:61051957:A:G	50	100	0.98	0.4815
8:61052849:G:C	50	100	0.95	0.04466
8:61052890:C:T	50	100	0.99	0.3439
8:61052898:C:T	50	100	0.98	0.09441
8:61053000:G:A	50	100	0.98	0.1403
8:61053356:G:A	50	100	0.98	0.4386
8:61053385:C:A	50	98	0.98	0.3364
8:61053507:G:A	50	98	0.99	0.1144
8:61053861:C:A	50	100	0.99	0.3437
8:61053865:C:A	50	100	0.95	0.05029
8:61054140:C:T	50	100	0.98	0.03504
8:61054344:G:A	50	100	0.95	0.0256
8:61054715:G:A	50	100	0.95	0.03195
8:61054738:G:C	50	100	0.99	0.3531
8:61054789:T:G	50	100	0.86	0.01707
8:61055121:G:A	50	100	0.99	0.4492
8:61055167:C:T	50	100	0.98	0.4501
8:61055671:T:C	50	100	0.99	0.1162
8:61055697:G:A	50	100	0.98	0.3738
8:61055796:C:T	50	100	0.98	0.05483
8:61056188:G:A	50	100	0.97	0.1127
8:61056377:A:G	50	100	1	0.05211
8:61056490:T:C	50	100	0.91	0.01779
8:61056510:A:G	50	100	1	0.05192
8:61056569:G:A	50	100	0.94	0.03486
8:61056654:G:T	50	96	0.99	0.219
8:61057020:G:A	50	100	0.99	0.4381
8:61058100:C:T	50	100	0.98	0.3854
8:61058558:C:T	50	98	0.98	0.06373
8:61058565:C:A	50	100	0.95	0.04031
8:61058581:T:C	50	98	0.99	0.2268
8:61058619:T:C	50	100	1	0.05501
8:61058998:A:G	50	100	0.78	0.01434
8:61059505:T:C	49	98	0.9	0.03322
8:61059969:T:C	50	100	0.99	0.3622
8:61060052:C:T	50	100	0.84	0.01434
8:61060746:A:T	50	100	0.97	0.03431
8:61060790:G:A	50	100	0.99	0.03195
8:61061069:T:C	50	100	1	0.01779
8:61061171:C:T	50	98	1	0.3339
8:61061449:A:G	50	100	0.98	0.04176
8:61062572:G:A	50	100	0.81	0.02959
8:61062801:C:T	50	98	0.99	0.3319
8:61062841:G:A	50	100	0.84	0.01489
8:61063348:G:C	50	100	1	0.05519
8:61063543:A:T	50	100	0.96	0.1127
8:61064030:C:T	50	100	0.96	0.01071
8:61064086:A:G	50	96	0.95	0.05792
8:61064486:C:T	50	98	1	0.35
8:61064723:A:T	49	93.9	0.92	0.04031
8:61064783:G:A	50	98	0.99	0.2079
8:61064859:G:A	49	98	1	0.3502
8:61064875:A:G	49	98	0.99	0.333
8:61065120:A:G	50	96	0.93	0.04031
8:61065322:T:C	50	100	0.85	0.0158
8:61065472:C:T	50	98	1	0.3359
8:61065785:G:C	50	98	0.99	0.3994
8:61067028:G:T	50	98	0.95	0.04158
8:61067216:G:A	50	100	0.86	0.03304
8:61067314:G:A	50	100	0.99	0.4036
8:61067579:A:G	50	100	1	0.0541
8:61067668:A:G	50	100	0.98	0.0512
8:61067833:G:T	50	98	0.95	0.03558
8:61068031:A:T	50	100	1	0.3938
8:61068219:G:A	48	85.4	0.92	0.1906
8:61068223:G:A	48	97.9	0.88	0.01398
8:61068227:G:A	49	87.8	0.82	0.08842
8:61068229:G:A	49	83.7	0.96	0.342
8:61068358:G:C	50	100	0.99	0.01307
8:61068809:A:C	50	98	1	0.3446
8:61068844:C:G	50	98	1	0.3446
8:61068979:T:C	50	100	0.99	0.01325
8:61069059:C:T	50	100	1	0.0541
8:61069311:C:T	50	100	0.99	0.3154
8:61069850:G:A	50	100	1	0.05102
8:61069909:G:A	50	100	1	0.4012
8:61070786:G:A	49	98	1	0.1271
8:61071149:G:A	50	100	0.98	0.01634
8:61071480:G:A	50	100	0.99	0.07208
8:61071537:A:G	50	100	1	0.01198
8:61072140:C:T	50	100	1	0.4003
8:61072196:C:T	50	100	0.88	0.01325
8:61072259:G:A	50	98	1	0.3435
8:61073220:C:G	49	100	1	0.0118
8:61073478:C:T	50	100	0.99	0.06972
8:61073599:A:T	50	98	1	0.3402
8:61073808:C:T	50	100	0.98	0.05211
8:61073868:C:T	50	100	0.98	0.05192
8:61073928:C:T	49	100	1	0.01325
8:61073933:A:G	50	98	1	0.3406
8:61074109:G:A	49	100	1	0.4739
8:61074372:A:G	36	91.7	0.71	0.02397
8:61074622:C:T	50	100	1	0.3927
8:61075079:G:A	50	100	1	0.01325
8:61075083:G:A	50	100	1	0.05556
8:61075084:C:G	50	100	1	0.05556
8:61075476:T:C	50	100	0.97	0.05192
8:61075964:G:A	50	98	1	0.4642
8:61076138:T:C	50	100	1	0.02052
8:61077047:C:T	50	100	1	0.01779
8:61077136:C:T	50	100	1	0.05301
8:61077754:A:G	50	100	1	0.05283
8:61078394:A:G	50	96	0.84	0.0207
8:61078851:T:A	50	100	1	0.05283
8:61079251:T:A	50	98	1	0.4768
8:61079315:G:A	50	100	1	0.02869
8:61079622:A:G	50	98	1	0.01979
8:61079697:G:A	50	98	1	0.4978
8:61080094:G:A	50	100	1	0.0187
8:61080262:T:C	50	100	1	0.3388
8:61080396:T:C	50	100	0.98	0.05138
8:61080596:C:T	50	100	1	0.4228
8:61080765:C:T	50	100	0.99	0.1955
8:61080867:C:T	50	100	0.99	0.07988
8:61080960:G:A	50	100	1	0.0374
8:61081069:A:G	50	100	1	0.07117
8:61081196:G:T	50	100	0.99	0.08134
8:61081310:G:A	50	100	1	0.05483
8:61081345:T:A	50	100	0.98	0.05138
8:61081409:A:C	50	100	1	0.4203
8:61081453:T:A	50	100	1	0.05483
8:61081614:G:T	50	100	1	0.4521
8:61081939:G:T	50	100	0.98	0.05156
8:61081986:T:C	50	100	1	0.4203
8:61082222:A:G	50	100	1	0.4087
8:61082311:A:T	50	100	1	0.02052
8:61082593:G:A	50	100	1	0.05447
8:61083065:G:C	50	100	1	0.3384
8:61083217:C:A	50	100	1	0.4227
8:61083534:C:T	50	100	0.92	0.01198
8:61083682:C:T	50	100	1	0.3386
8:61083758:G:A	50	100	1	0.05991
8:61083869:C:A	50	100	1	0.3967
8:61083932:C:A	50	100	1	0.05211
8:61084293:A:T	50	100	1	0.4199
8:61084451:A:G	50	100	1	0.3362
8:61084577:C:A	50	100	1	0.4228
8:61084713:T:C	50	100	1	0.05483
8:61084910:C:T	50	100	1	0.4653
8:61085110:G:C	50	100	1	0.07298
8:61085346:A:G	50	100	1	0.0541
8:61085541:A:G	50	100	1	0.1371
8:61085900:T:G	48	97.9	1	0.3382
8:61086384:A:C	50	100	1	0.05428
8:61086444:A:C	50	100	0.99	0.1131
8:61086767:C:T	50	100	0.99	0.3974
8:61086807:G:C	50	100	1	0.01107
8:61086832:C:T	50	98	0.93	0.061
8:61086843:C:G	50	100	0.99	0.1169
8:61087096:G:C	50	98	1	0.04866
8:61087317:G:A	50	98	1	0.1082
8:61087324:A:T	50	98	1	0.3925
8:61087354:C:A	50	100	0.99	0.01652
8:61087559:G:A	50	98	0.93	0.07153
8:61087631:T:G	50	100	1	0.05356
8:61087632:G:A	50	100	1	0.0532
8:61087649:C:G	50	100	1	0.3909
8:61087680:C:T	50	98	1	0.3375
8:61087746:T:G	50	98	1	0.3375
8:61087931:C:G	50	100	0.99	0.1133
8:61087938:T:C	50	100	0.99	0.2017
8:61088173:T:C	50	100	1	0.03867
8:61088502:A:T	50	96	0.98	0.1158
8:61088813:T:C	50	100	0.98	0.07244
8:61088902:C:T	49	95.9	0.98	0.3589
8:61088950:T:C	50	100	0.98	0.1363
8:61088962:T:C	50	98	0.98	0.1362
8:61089037:C:T	50	98	0.98	0.2199
8:61089044:T:C	50	98	0.99	0.4337
8:61089080:T:C	50	96	0.99	0.3226
8:61089090:C:T	50	98	0.98	0.2119
8:61089493:A:G	50	96	0.97	0.3382
8:61089698:T:C	50	100	1	0.0541
8:61089765:A:G	50	98	0.78	0.01416
8:61089835:T:C	50	100	1	0.02342
8:61089887:T:G	50	98	0.96	0.3351
8:61089933:A:G	50	98	0.97	0.339
8:61090031:T:G	50	98	0.97	0.1449
8:61090192:G:T	50	98	0.97	0.2849
8:61090341:C:T	50	100	0.9	0.1037
8:61090540:C:T	50	96	0.92	0.05574
8:61090894:A:G	50	78	0.78	0.3725
8:61091068:G:A	50	100	0.71	0.01235
8:61091171:G:A	50	82	0.67	0.1748
8:61091266:A:G	50	78	0.77	0.3105
8:61091357:G:A	50	98	0.9	0.01797
8:61092212:C:T	50	98	0.71	0.02269
8:61092213:A:G	50	82	0.73	0.3117
8:61092485:A:G	50	82	0.74	0.2682
8:61093155:T:C	50	96	0.84	0.01489
8:61093243:A:T	50	98	0.78	0.01071
8:61093261:T:C	50	80	0.69	0.1556
8:61093473:T:C	50	96	0.83	0.01489
8:61093540:T:C	50	82	0.71	0.2095
8:61093689:G:T	50	84	0.74	0.3669
8:61094351:G:A	50	100	0.97	0.02451
8:61094890:G:A	50	100	0.83	0.01634
8:61094891:C:G	50	98	0.92	0.1558
8:61094949:A:G	50	100	0.94	0.01325
8:61095146:A:G	50	100	0.72	0.01616
8:61095167:C:G	50	92	0.91	0.3106
8:61095403:A:G	50	92	0.95	0.4562
8:61096254:A:G	50	96	0.97	0.2609
8:61097246:C:T	50	98	0.99	0.1861
8:61097508:C:G	50	98	0.98	0.1897
8:61097998:A:G	50	98	0.94	0.09641
8:61098002:A:T	50	100	1	0.3052
8:61098082:C:T	50	98	1	0.3771
8:61098763:C:T	50	96	0.99	0.2064
8:61099124:A:G	50	100	1	0.3377
8:61099214:G:A	50	100	1	0.02288
8:61099230:G:A	50	98	0.99	0.1029
8:61099320:T:C	50	100	1	0.3391
8:61099766:C:T	50	98	0.99	0.2075
8:61099949:A:G	50	100	0.97	0.04085
8:61100490:A:G	50	100	1	0.3137
8:61100878:T:C	50	100	1	0.3132
8:61100944:G:C	50	100	1	0.02288
8:61101185:G:T	49	98	0.99	0.3833
8:61101420:G:A	50	100	0.98	0.02578
8:61101485:T:C	50	100	1	0.3132
8:61101519:A:C	50	100	1	0.0167
8:61102563:C:A	50	100	1	0.04775
8:61102851:G:A	50	98	0.99	0.3606
8:61102863:A:G	50	100	1	0.2878
8:61103830:G:C	50	100	0.97	0.02415
8:61104104:G:C	50	100	1	0.2859
8:61104439:C:T	50	100	1	0.08007
8:61104826:T:C	50	100	1	0.3123
8:61104860:G:A	50	100	1	0.01616
8:61104891:T:C	50	100	1	0.3148
8:61105228:T:C	50	100	1	0.3141
8:61105318:A:G	50	100	1	0.01616
8:61105818:G:A	50	100	0.97	0.02524
8:61105841:C:T	50	100	1	0.02451
8:61105874:T:C	50	100	1	0.2878
8:61105908:T:G	50	98	0.99	0.3782
8:61105936:T:A	50	100	1	0.3375
8:61105985:T:C	50	100	1	0.2878
8:61107400:A:G	50	100	0.9	0.02542
8:61107654:C:T	50	100	0.99	0.04484
8:61107717:T:C	50	100	1	0.2874
8:61107954:A:G	50	98	1	0.3793
8:61107958:C:T	50	100	1	0.2872
8:61108060:G:T	50	98	1	0.187
8:61108203:G:A	50	98	0.98	0.04067
8:61108372:A:G	50	100	1	0.3145
8:61109420:T:C	50	98	0.62	0.01071
8:61109827:G:A	50	100	1	0.0256
8:61110322:A:G	50	100	1	0.01616
8:61110704:G:C	50	100	0.96	0.04121
8:61110798:A:T	50	100	1	0.02923
8:61111183:G:A	50	100	1	0.01616
8:61111276:G:A	50	100	1	0.02977
8:61111403:G:C	50	96	0.86	0.05537
8:61111425:T:C	50	100	1	0.2102
8:61111608:T:C	49	100	1	0.319
8:61112033:A:G	50	100	1	0.3172
8:61112101:G:A	50	100	1	0.3181
8:61112209:C:T	46	80.4	0.89	0.295
8:61112465:G:A	50	100	1	0.2415
8:61112581:T:C	50	100	1	0.4263
8:61112704:C:A	50	100	1	0.3644
8:61112808:T:C	50	100	1	0.2894
8:61112999:C:T	50	100	1	0.02832
8:61113268:C:A	50	100	1	0.3181
8:61113389:C:A	50	100	1	0.3154
8:61113844:C:G	50	100	1	0.02415
8:61113970:T:C	50	100	1	0.2965
8:61114361:C:A	50	100	1	0.02596
8:61114545:C:T	50	100	1	0.2427
8:61114584:T:A	50	100	1	0.02814
8:61114939:T:C	50	100	1	0.09513
8:61115086:G:A	50	100	1	0.02814
8:61115398:T:G	50	100	0.93	0.01271
8:61115525:A:C	50	100	0.99	0.02832
8:61115764:C:T	49	100	1	0.04012
8:61115774:G:T	44	86.4	1	0.2422
8:61115868:A:C	49	95.9	1	0.02596
8:61115945:G:A	48	100	1	0.02887
8:61116200:T:C	49	100	1	0.02887
8:61116422:G:A	50	100	1	0.02814
8:61116456:T:C	50	100	1	0.02832
8:61116458:T:G	50	100	1	0.01616
8:61116692:G:A	48	97.9	1	0.1848
8:61116846:C:T	48	93.8	1	0.2006
8:61117033:C:A	50	96	0.77	0.02342
8:61117338:C:G	48	100	0.97	0.1592
8:61117447:G:A	49	100	1	0.1977
8:61117713:G:C	50	100	1	0.1854
8:61117869:G:C	50	100	1	0.01616
8:61118209:G:A	50	96	1	0.3676
8:61118219:T:G	50	100	0.92	0.04031
8:61118351:G:T	50	100	1	0.2883
8:61118479:C:G	49	89.8	0.97	0.03032
8:61118621:C:A	50	98	1	0.2424
8:61118792:C:G	50	100	1	0.0305
8:61118856:G:T	50	98	0.86	0.02705
8:61119650:A:T	50	100	1	0.1848
8:61119687:G:A	50	98	1	0.05646
8:61119732:T:C	42	81	0.99	0.2269
8:61119867:C:T	46	76.1	1	0.1576
8:61120056:C:G	50	98	1	0.1877
8:61120067:C:T	50	96	1	0.1857
8:61120349:G:A	41	85.4	1	0.2159
8:61120376:C:T	38	84.2	0.99	0.1854
8:61120551:G:C	32	81.2	0.98	0.1429
8:61120567:G:C	33	81.8	0.99	0.2333
8:61120727:C:G	46	78.3	0.98	0.1476
8:61120744:C:A	49	98	1	0.2567
8:61120759:A:G	44	88.6	0.99	0.1434
8:61120862:A:G	50	94	1	0.1866
8:61120884:T:G	50	90	0.99	0.3252
8:61120892:A:G	49	77.6	0.97	0.4955
8:61120957:T:C	49	81.6	0.98	0.1747
8:61121085:T:A	50	100	1	0.02433
8:61121097:G:C	50	96	1	0.335
8:61121114:C:T	50	100	0.98	0.02796
8:61121201:A:C	49	100	1	0.2406
8:61121363:A:G	50	100	1	0.05574
8:61121472:C:T	50	100	0.96	0.0345
8:61121580:A:T	50	100	0.95	0.01235
8:61121725:C:A	50	100	0.98	0.1434
8:61122473:T:C	50	100	1	0.3836
8:61122540:G:A	50	100	0.97	0.03413
8:61122761:T:G	50	100	1	0.3381
8:61123274:T:A	40	90	0.81	0.3793
8:61123277:T:A	39	94.9	0.88	0.173
8:61123790:T:C	50	100	1	0.01144
8:61124234:C:T	50	100	1	0.1857
8:61124296:A:C	50	98	0.98	0.09241
8:61124637:T:C	50	100	1	0.02633
8:61126467:A:G	50	100	0.97	0.0285
8:61126514:T:C	50	100	1	0.3515
8:61127228:T:C	50	96	1	0.1445
8:61127245:G:A	50	100	0.98	0.04067
8:61127865:G:A	50	100	1	0.3775
8:61128200:C:G	50	100	1	0.1776
8:61128543:T:C	50	100	1	0.2958
8:61128645:C:T	50	100	1	0.2874
8:61129136:G:A	50	100	0.96	0.05465
8:61129243:G:T	50	100	1	0.02433
8:61129350:A:G	50	100	0.93	0.0167
8:61129843:T:A	50	100	0.99	0.04811
8:61130625:G:T	50	100	0.99	0.3577
8:61130674:A:G	50	100	1	0.4183
8:61130841:G:A	50	100	1	0.1924
8:61131084:G:T	50	100	1	0.1928
8:61131190:A:C	50	100	1	0.2462
8:61131507:G:A	50	100	1	0.3577
8:61131584:C:T	50	100	1	0.1986
8:61132271:C:T	50	100	0.99	0.05428
8:61132366:C:T	50	100	1	0.01198
8:61132555:G:T	50	100	1	0.02433
8:61132563:T:C	50	100	0.97	0.02233
8:61132842:C:T	50	100	1	0.02524
8:61132996:G:A	50	100	0.99	0.06681
8:61133134:G:A	50	100	1	0.144
8:61133152:T:C	50	100	1	0.2406
8:61133240:G:A	50	100	1	0.2306
8:61133433:G:C	50	100	0.97	0.05447
8:61134219:T:G	50	100	0.96	0.04793
8:61134294:G:T	50	100	0.96	0.01198
8:61134786:T:C	50	100	0.99	0.234
8:61134892:G:C	50	100	0.93	0.0207
8:61135279:C:T	50	100	0.96	0.02451
8:61135487:G:A	50	100	0.97	0.02451
8:61135693:G:C	50	100	1	0.02415
8:61135839:T:C	50	100	0.96	0.0236
8:61135994:C:T	50	100	0.97	0.05465
8:61136302:A:G	50	100	1	0.161
8:61136449:A:G	50	100	0.99	0.09731
8:61136772:C:T	50	100	1	0.2591
8:61137219:G:T	50	100	1	0.0906
8:61137344:G:A	50	100	0.9	0.01126
8:61137402:G:A	50	98	0.98	0.3787
8:61137729:G:A	50	98	0.99	0.01307
8:61138050:A:G	50	100	1	0.2571
8:61138082:G:A	50	100	0.98	0.0207
8:61138184:G:C	50	98	1	0.3239
8:61138214:T:A	50	100	0.98	0.01198
8:61138225:T:G	50	100	0.99	0.2335
8:61138264:A:C	50	100	1	0.287
8:61138416:T:C	50	100	1	0.0207
8:61138449:A:C	50	100	0.97	0.01071
8:61138460:T:G	50	100	1	0.2573
8:61139257:G:T	50	100	1	0.1451
8:61139517:T:C	50	100	0.99	0.2424
8:61139649:G:T	50	96	1	0.4167
8:61139723:C:T	50	100	0.99	0.2382
8:61139829:C:G	50	100	0.98	0.2411
8:61139833:G:T	50	98	0.98	0.03413
8:61139915:G:A	50	100	0.99	0.09005
8:61139983:A:G	50	100	0.99	0.238
8:61140220:T:G	50	100	0.99	0.3769
8:61140328:G:A	50	100	0.99	0.1082
8:61140589:G:A	50	100	0.98	0.0984
8:61141008:C:G	50	100	0.99	0.2545
8:61141075:C:T	50	100	0.83	0.01017
8:61141140:C:T	50	100	0.99	0.4103
8:61141211:C:T	50	100	0.98	0.1164
8:61141404:C:A	50	100	0.98	0.3341
8:61141431:T:C	50	100	0.83	0.01017
8:61141481:A:G	50	96	0.98	0.03286
8:61141561:A:C	50	100	0.98	0.3128
8:61141904:C:A	50	98	0.98	0.1966
8:61142059:C:A	50	92	0.96	0.2947
8:61143065:T:C	50	96	0.99	0.4523
8:61143108:G:T	50	96	0.98	0.3727
8:61143226:C:T	50	96	0.99	0.4446
8:61143279:C:T	50	100	1	0.01797
8:61143322:A:G	50	100	1	0.01797
8:61143364:G:A	50	96	0.99	0.3277
8:61143405:G:T	50	100	1	0.01816
8:61143889:T:A	50	100	0.96	0.01598
8:61144224:C:G	50	98	0.99	0.2622
8:61144262:A:C	50	98	0.98	0.0472
8:61144297:C:T	50	100	1	0.01816
8:61144561:G:A	50	100	1	0.01816
8:61144947:T:A	50	98	0.98	0.06681
8:61145272:T:C	50	94	0.99	0.4316
8:61145343:C:T	50	100	1	0.01816
8:61146169:G:C	50	96	0.99	0.331
8:61147108:G:T	50	98	0.98	0.3822
8:61147192:C:T	50	100	1	0.08007
8:61147201:A:G	50	96	0.85	0.05828
8:61147209:C:A	50	100	1	0.02723
8:61147667:T:C	50	98	0.91	0.01652
8:61147704:G:A	50	100	1	0.3368
8:61148841:C:T	50	100	1	0.02015
8:61149508:C:T	49	100	1	0.02142
8:61149569:C:A	40	75	0.95	0.3281
8:61149576:C:A	43	95.3	0.92	0.0354
8:61149917:G:A	50	100	1	0.08279
8:61150266:T:C	50	100	1	0.02124
8:61150603:G:A	50	100	0.92	0.01398
8:61150629:C:T	50	98	1	0.2965
8:61150679:A:C	50	100	1	0.01235
8:61151542:A:G	50	98	1	0.2965
8:61151707:A:C	50	98	0.99	0.2375
8:61152092:A:G	50	100	1	0.02433
8:61152479:C:T	50	100	1	0.2963
8:61152690:C:T	50	100	1	0.2968
8:61152788:A:T	50	100	0.86	0.01416
8:61152801:G:A	50	100	0.86	0.01307
8:61153072:G:T	49	100	0.85	0.01271
8:61153239:A:C	50	100	0.99	0.3145
8:61153537:T:G	50	100	0.99	0.2416
8:61153610:G:A	50	100	1	0.3353
8:61153745:A:G	50	100	1	0.08315
8:61154221:G:T	50	98	0.99	0.4198
8:61154254:G:A	50	100	1	0.2967
8:61154474:A:G	50	100	1	0.0207
8:61154701:A:G	50	100	0.99	0.0216
8:61155014:G:A	50	100	1	0.4454
8:61155321:C:A	50	100	1	0.02542
8:61155322:C:T	50	100	1	0.4454
8:61156074:C:T	50	100	1	0.2996
8:61156290:C:T	50	100	1	0.02578
8:61156292:A:C	50	100	1	0.2627
8:61156402:G:T	49	100	1	0.0679
8:61156674:A:G	49	100	0.98	0.09568
8:61157105:A:G	50	100	0.78	0.01144
8:61157454:G:A	50	100	1	0.2487
8:61157540:C:T	50	100	1	0.2631
8:61157590:A:G	50	100	1	0.2956
8:61158048:C:T	50	100	0.94	0.01398
8:61158108:G:T	50	100	1	0.4448
8:61158152:G:A	50	100	1	0.4448
8:61158255:T:C	50	100	1	0.01235
8:61158644:C:T	50	100	1	0.0207
8:61158663:A:C	50	100	1	0.2631
8:61159025:T:C	50	100	1	0.2491
8:61159167:C:T	50	100	0.88	0.01289
8:61159415:G:T	50	100	1	0.03595
8:61159538:T:C	50	100	1	0.0207
8:61159652:G:A	50	100	0.94	0.02505
8:61159765:C:T	50	100	1	0.03595
8:61159972:C:T	50	100	1	0.4604
8:61160070:C:G	50	100	1	0.2424
8:61160108:T:G	50	100	1	0.02469
8:61160407:C:T	50	100	1	0.4444
8:61160485:G:A	50	100	1	0.4444
8:61160643:T:C	50	100	0.98	0.0207
8:61160787:C:T	50	100	1	0.4444
8:61160894:C:T	50	100	1	0.02469
8:61161250:G:A	50	100	1	0.4593
8:61161269:G:A	50	100	1	0.4446
8:61161313:G:A	50	96	0.85	0.05919
8:61161315:C:T	50	100	1	0.299
8:61161442:G:A	50	100	1	0.1216
8:61161474:A:C	50	98	0.99	0.01779
8:61162005:A:C	50	100	0.82	0.03522
8:61162149:A:G	50	100	1	0.0207
8:61162306:T:C	50	100	1	0.01107
8:61162417:A:G	50	100	1	0.2544
8:61162584:T:G	50	100	1	0.02487
8:61162856:A:G	50	100	1	0.03649
8:61163044:G:C	50	100	1	0.04648
8:61163731:T:G	50	100	1	0.2415
8:61163895:A:C	50	100	1	0.04049
8:61164197:G:A	50	100	0.93	0.0118
8:61164218:G:T	50	100	1	0.3341
8:61164335:T:C	50	100	1	0.2727
8:61164391:C:G	50	100	1	0.0207
8:61164469:G:A	50	100	0.99	0.05138
8:61164488:C:T	50	100	1	0.02433
8:61164590:A:G	50	100	1	0.2259
8:61164712:C:A	50	100	1	0.419
8:61164714:C:G	50	100	1	0.2259
8:61164900:A:T	50	100	1	0.02088
8:61165044:G:A	50	100	1	0.0207
8:61165051:A:T	50	100	1	0.04049
8:61165156:G:A	50	100	1	0.02433
8:61165258:G:T	50	100	1	0.2418
8:61165373:A:G	50	100	1	0.0207
8:61165386:G:C	50	100	0.96	0.215
8:61165572:C:T	50	100	1	0.0207
8:61165717:C:T	50	100	1	0.02088
8:61166137:T:A	50	100	0.99	0.2789
8:61166246:T:G	50	100	1	0.3695
8:61166345:T:A	50	98	0.99	0.06391
8:61166797:T:C	50	100	1	0.3161
8:61166890:C:T	50	100	1	0.2426
8:61167001:T:C	50	100	1	0.0207
8:61167608:G:A	50	100	1	0.02469
8:61167763:C:T	50	100	1	0.0207
8:61167880:T:C	50	100	1	0.2411
8:61167936:A:C	50	100	1	0.02469
8:61168172:C:T	50	100	1	0.0207
8:61168205:A:G	50	100	1	0.2569
8:61168228:G:C	50	100	1	0.2411
8:61168259:T:A	50	100	1	0.2411
8:61168296:C:T	50	100	1	0.0207
8:61168429:A:T	50	100	1	0.02469
8:61168641:T:C	50	100	1	0.3163
8:61168664:G:C	50	100	1	0.246
8:61170765:A:G	50	100	1	0.0207
8:61171058:C:T	50	100	1	0.02433
8:61171075:G:T	50	100	1	0.02433
8:61171096:G:A	50	100	0.99	0.09622
8:61172712:A:T	50	100	0.99	0.2462
8:61173031:A:T	50	98	0.99	0.0207
8:61173066:G:A	50	100	0.99	0.02596
8:61173123:C:T	50	100	1	0.3184
8:61173162:A:G	50	100	1	0.04031
8:61173179:G:T	50	100	1	0.02433
8:61173416:A:C	50	100	1	0.2415
8:61173617:A:G	50	100	1	0.2402
8:61174288:T:C	50	100	1	0.02088
8:61174849:G:A	50	100	1	0.04031
8:61174953:C:T	50	100	0.99	0.04285
8:61175326:A:C	50	96	0.98	0.0423
8:61176683:A:T	50	100	1	0.25
8:61176734:G:A	50	100	1	0.0305
8:61176773:T:G	50	100	1	0.07044
8:61176811:C:T	50	100	1	0.01253
8:61177009:C:G	50	100	1	0.2709
8:61177127:G:A	50	100	1	0.02433
8:61177190:C:T	50	100	1	0.02451
8:61177356:A:T	50	100	1	0.04975
8:61177454:C:T	50	100	1	0.02433
8:61177471:C:T	50	100	1	0.0207
8:61177677:G:A	50	100	1	0.04975
8:61177975:A:T	50	100	1	0.4339
8:61178393:G:T	50	100	1	0.3397
8:61178466:G:A	50	98	0.95	0.01344
8:61178487:A:G	50	100	1	0.3399
8:61178590:C:T	50	100	1	0.1135
8:61178814:C:T	50	100	0.95	0.02124
8:61178935:C:G	50	100	1	0.3397
8:61179203:A:C	50	98	1	0.3293
8:61179415:C:G	50	100	1	0.02433
8:61179489:G:A	50	100	1	0.0207
8:61179998:C:A	50	100	1	0.2455
8:61180217:T:A	50	100	1	0.05065
8:61180296:G:A	50	100	0.94	0.02814
8:61180665:T:C	50	100	1	0.39
8:61180697:A:T	50	100	1	0.04975
8:61180710:A:C	50	100	1	0.04975
8:61180791:C:T	50	100	1	0.2504
8:61180863:C:G	50	100	1	0.1133
8:61180889:A:C	50	100	1	0.1135
8:61181611:G:A	50	100	1	0.3736
8:61181625:A:G	50	100	1	0.2502
8:61181720:G:T	49	98	1	0.3896
8:61181923:G:A	49	100	0.99	0.02542
8:61181992:T:C	50	100	1	0.3909
8:61182269:G:A	49	100	0.99	0.02542
8:61182505:T:C	50	100	1	0.2502
8:61182555:A:G	50	100	1	0.02433
8:61182760:C:G	50	100	1	0.02088
8:61182795:A:G	50	100	1	0.3593
8:61183034:A:C	50	100	1	0.01797
8:61183062:C:T	50	100	1	0.03413
8:61183148:A:G	49	100	1	0.2442
8:61183155:A:G	49	98	1	0.3898
8:61183291:G:T	50	100	1	0.2446
8:61183620:A:C	50	100	1	0.3564
8:61183627:A:C	50	100	1	0.224
8:61183792:G:A	50	100	0.99	0.2505
8:61184009:A:G	50	100	1	0.3902
8:61184630:C:G	50	100	1	0.2502
8:61184700:T:C	50	100	1	0.244
8:61184802:A:G	50	100	1	0.0207
8:61184869:C:A	50	100	1	0.02469
8:61184961:A:C	50	100	1	0.061
8:61185037:A:T	50	100	1	0.02433
8:61185155:G:T	50	96	0.98	0.3275
8:61185221:A:C	50	100	1	0.2455
8:61185302:C:A	50	100	0.99	0.03667
8:61185365:G:T	50	100	0.98	0.0207
8:61185402:C:A	49	100	0.99	0.01253
8:61185643:C:T	50	100	0.99	0.02542
8:61186272:A:C	50	98	0.99	0.08896
8:61186403:A:T	50	100	1	0.08914
8:61186466:T:C	50	100	1	0.08842
8:61186531:T:C	50	100	1	0.1017
8:61186582:C:T	50	98	0.99	0.2774
8:61186583:T:G	50	98	0.99	0.2776
8:61186606:C:A	50	100	0.98	0.3684
8:61187255:C:A	50	100	1	0.1812
8:61187283:A:G	50	100	0.98	0.423
8:61187449:T:C	50	100	0.99	0.2416
8:61187772:T:C	50	100	0.99	0.2792
8:61187915:G:A	50	96	0.81	0.0216
8:61187977:C:T	50	100	1	0.09695
8:61187992:T:A	50	100	0.99	0.4426
8:61188092:G:C	50	100	0.99	0.264
8:61188448:C:A	50	100	1	0.4533
8:61188454:G:C	50	100	1	0.4533
8:61188698:A:G	50	100	1	0.01616
8:61188777:T:C	50	100	1	0.08896
8:61188783:T:A	50	100	0.98	0.4535
8:61189545:A:G	50	100	1	0.2544
8:61189907:C:A	50	100	1	0.09041
8:61189941:A:G	50	96	0.99	0.01489
8:61189979:A:G	50	100	1	0.264
8:61190021:A:T	50	100	1	0.284
8:61190022:T:C	50	100	1	0.2435
8:61190230:T:C	50	98	1	0.4535
8:61190440:A:C	50	100	1	0.01089
8:61190528:G:C	50	100	1	0.4428
8:61190546:G:A	50	100	1	0.4428
8:61190631:A:C	50	100	1	0.4426
8:61190680:C:G	50	100	1	0.2544
8:61190949:C:T	50	100	1	0.4426
8:61191078:A:G	50	100	1	0.4532
8:61191135:C:T	50	98	0.84	0.06082
8:61191233:A:G	50	100	1	0.4532
8:61191313:C:T	50	100	0.91	0.0167
8:61191327:G:C	50	100	1	0.4532
8:61191398:A:G	50	100	1	0.08878
8:61191477:T:C	50	100	1	0.244
8:61191514:G:T	50	100	1	0.4532
8:61191755:A:G	50	100	1	0.09005
8:61192038:T:C	50	98	0.84	0.02215
8:61192108:G:A	50	100	1	0.2798
8:61192230:A:C	50	100	1	0.2792
8:61192255:G:T	50	100	1	0.3023
8:61192276:G:A	50	100	1	0.1777
8:61192319:A:C	50	100	1	0.2551
8:61192361:A:G	50	100	1	0.4423
8:61192398:C:T	50	100	1	0.4424
8:61192399:G:A	50	100	1	0.279
8:61192488:T:C	50	100	1	0.4423
8:61192495:A:T	50	100	1	0.02269
8:61192518:T:A	50	100	1	0.2436
8:61192825:A:G	50	100	1	0.4423
8:61192835:A:T	50	100	1	0.1777
8:61193014:T:G	50	100	1	0.4423
8:61193261:G:A	50	100	1	0.4417
8:61193375:C:T	50	100	1	0.08351
8:61193589:G:A	50	100	1	0.09005
8:61193627:C:T	50	100	1	0.09005
8:61193660:A:G	50	100	1	0.264
8:61193663:C:G	50	100	1	0.264
8:61193689:T:C	50	100	0.97	0.09005
8:61193804:A:G	50	100	1	0.2845
8:61193952:C:T	50	100	1	0.09005
8:61194016:T:A	50	100	1	0.2544
8:61194077:A:G	50	100	1	0.09967
8:61194161:C:G	50	100	1	0.1776
8:61194352:C:T	50	100	1	0.4423
8:61194460:G:A	50	100	1	0.2645
8:61194629:T:C	50	100	1	0.4423
8:61194935:T:C	50	100	1	0.4428
8:61195048:C:T	50	100	1	0.4428
8:61195321:C:T	50	100	1	0.01144
8:61195859:G:A	50	100	1	0.3669
8:61196395:C:T	50	100	1	0.3853
8:61197069:T:C	50	100	1	0.388
8:61198011:T:A	50	100	1	0.2259
8:61198269:A:G	50	100	0.98	0.2747
8:61198303:C:T	50	100	1	0.2384
8:61198418:C:T	50	100	1	0.01253
8:61198504:C:T	50	100	1	0.2898
8:61198514:G:A	50	100	0.84	0.0118
8:61198660:G:A	50	100	0.99	0.02596
8:61199013:C:G	50	98	1	0.3279
8:61199122:T:C	50	100	1	0.2747
8:61199594:G:T	50	100	1	0.01253
8:61199623:G:A	50	100	1	0.2747
8:61199938:G:C	50	98	1	0.2353
8:61199997:C:A	50	100	1	0.2638
8:61200039:C:T	50	100	1	0.2627
8:61200947:G:T	50	100	1	0.264
8:61201372:C:T	50	98	1	0.08824
8:61201509:T:G	50	100	1	0.02233
8:61201629:G:A	50	100	1	0.2747
8:61201960:G:A	50	100	1	0.3909
8:61201970:G:A	50	100	1	0.2898
8:61202085:C:T	50	100	0.91	0.02233
8:61202302:G:A	50	100	1	0.2899
8:61202652:G:C	50	100	0.97	0.2338
8:61203595:G:A	50	100	1	0.333
8:61203653:T:G	50	100	1	0.2898
8:61203746:G:A	50	100	1	0.2642
8:61204120:A:G	50	100	1	0.3931
8:61204570:A:G	50	100	1	0.02052
8:61204882:G:A	50	98	1	0.1017
8:61204907:G:A	50	98	1	0.1017
8:61205132:G:T	50	100	0.99	0.2389
8:61205151:A:T	50	100	1	0.3938
8:61205364:G:C	50	100	1	0.2903
8:61205383:C:T	50	100	0.99	0.01035
8:61205414:G:A	50	98	1	0.24
8:61205461:C:T	50	100	1	0.2638
8:61205506:C:A	50	98	1	0.09078
8:61205907:T:C	50	100	1	0.3936
8:61205935:T:C	50	100	1	0.3936
8:61206221:T:C	50	100	1	0.0906
8:61206459:T:C	50	100	1	0.2758
8:61206555:A:G	50	100	1	0.382
8:61207760:G:T	50	98	1	0.09277
8:61208001:G:T	50	100	1	0.278
8:61208736:C:T	50	100	1	0.1042
8:61209723:A:T	50	100	1	0.382
8:61210870:T:C	50	96	0.99	0.3533
8:61210947:C:G	50	98	0.99	0.3929
8:61211730:T:C	50	96	0.74	0.04267
8:61212067:C:T	50	100	1	0.2691
8:61212080:A:G	50	98	0.84	0.01979
8:61212176:C:T	50	100	0.98	0.05846
8:61212222:G:A	50	98	0.76	0.04176
8:61212294:G:C	50	100	1	0.02288
8:61212691:T:G	50	100	0.99	0.2378
8:61212917:C:T	50	100	1	0.2691
8:61212989:T:A	50	100	0.99	0.09931
8:61213167:T:C	50	98	0.99	0.4566
8:61213432:C:T	50	98	0.97	0.1565
8:61213489:C:G	50	98	1	0.2794
8:61213529:T:C	50	98	0.97	0.1572
8:61213531:G:A	50	100	1	0.2796
8:61213631:G:C	50	98	1	0.03922
8:61213838:A:G	50	100	1	0.2803
8:61213857:C:T	50	100	1	0.1572
8:61213870:C:A	50	100	1	0.07571
8:61213962:T:C	50	100	1	0.4443
8:61214469:C:T	50	100	1	0.4441
8:61214497:A:G	50	100	1	0.2792
8:61214505:T:C	50	100	0.96	0.01235
8:61214519:G:A	50	100	0.95	0.01561
8:61214685:A:T	50	100	1	0.4444
8:61214706:G:T	50	100	1	0.02705
8:61214904:A:G	50	100	1	0.4374
8:61214976:C:A	50	98	0.86	0.05084
8:61215520:C:T	50	100	1	0.2638
8:61215859:C:T	50	100	1	0.07571
8:61216148:T:C	50	100	1	0.07571
8:61216293:T:C	50	100	1	0.07589
8:61216339:A:G	50	100	0.95	0.1236
8:61216452:C:T	50	100	1	0.07534
8:61216524:G:A	50	100	1	0.07534
8:61216637:C:T	50	100	1	0.4441
8:61217323:A:T	50	100	1	0.28
8:61217974:A:G	50	100	1	0.2634
8:61218227:A:G	50	100	1	0.4395
8:61218597:C:T	50	100	1	0.4408
8:61218647:C:A	50	92	1	0.3562
8:61218883:G:A	50	100	1	0.4443
8:61218895:G:T	50	100	1	0.01216
8:61219056:G:T	50	100	1	0.07589
8:61219124:T:C	50	100	1	0.4443
8:61219211:C:T	50	100	1	0.4374
8:61219270:A:G	50	100	1	0.4395
8:61219872:T:G	50	100	0.99	0.2291
8:61219931:G:A	50	100	1	0.4395
8:61220876:G:A	50	96	0.92	0.07516
8:61221028:T:G	50	100	1	0.4375
8:61221196:C:G	50	100	1	0.01144
8:61221261:C:T	50	100	0.99	0.2291
8:61221333:A:C	50	100	1	0.2792
8:61221559:T:G	50	100	1	0.2867
8:61221572:T:G	50	100	1	0.07589
8:61221608:G:T	50	100	0.98	0.02052
8:61221630:T:C	50	96	1	0.07516
8:61222011:C:A	50	98	1	0.08206
8:61222363:G:C	50	100	0.99	0.2293
8:61223177:A:G	50	100	1	0.1576
8:61223214:G:A	50	98	0.98	0.08206
8:61224061:A:G	50	100	1	0.4444
8:61224778:C:T	50	100	0.89	0.01616
8:61225150:C:T	50	98	1	0.07498
8:61225161:A:T	50	100	1	0.0325
8:61225352:T:C	50	100	0.8	0.01616
8:61225880:T:A	50	100	1	0.279
8:61226543:A:T	50	100	1	0.4444
8:61226765:G:A	50	98	0.84	0.02179
8:61226830:C:G	50	100	0.84	0.01471
8:61227132:A:G	50	100	1	0.2856
8:61227176:T:C	50	100	1	0.4395
8:61227454:T:C	50	100	0.94	0.01289
8:61228285:C:A	50	96	1	0.3544
8:61228463:C:G	50	100	1	0.4444
8:61228782:C:A	50	100	1	0.4466
8:61229012:T:C	50	100	0.84	0.01525
8:61229530:C:T	50	100	1	0.01144
8:61229944:A:T	50	100	1	0.2918
8:61230233:T:G	50	100	1	0.07135
8:61230694:C:T	50	100	1	0.07153
8:61230936:G:C	50	100	0.98	0.4793
8:61231143:A:T	50	98	0.99	0.3388
8:61231215:G:A	49	100	1	0.01017
8:61231283:C:T	50	98	0.98	0.3622
8:61231306:A:T	50	100	0.86	0.0561
8:61231436:T:G	50	98	1	0.02669
8:61231570:G:A	50	100	0.99	0.3676
8:61231584:A:G	50	100	0.99	0.4668
8:61231739:G:A	50	100	1	0.02687
8:61231784:C:T	50	100	0.99	0.3778
8:61231930:C:T	50	100	1	0.01144
8:61232147:A:G	50	100	0.97	0.2923
8:61232279:G:C	50	100	0.92	0.08351
8:61232307:A:G	50	100	1	0.02887
8:61232433:T:C	50	100	0.99	0.3488
8:61232434:G:A	50	100	1	0.01144
8:61232545:G:A	50	100	0.99	0.2576
8:61232677:C:T	50	100	1	0.2758
8:61232743:C:T	50	100	1	0.2758
8:61232777:A:G	50	100	1	0.2756
8:61232820:C:T	50	100	1	0.276
8:61233680:A:G	50	100	1	0.3464
8:61233878:G:A	50	100	1	0.2658
8:61233954:T:C	50	100	1	0.2758
8:61234138:A:G	50	100	1	0.06572
8:61234159:C:T	50	100	1	0.2747
8:61234259:G:A	50	100	1	0.08243
8:61234416:T:A	50	100	1	0.3455
8:61234497:G:A	50	100	1	0.2761
8:61234676:G:A	50	100	1	0.2763
8:61234689:G:A	50	100	1	0.08224
8:61234978:T:G	50	100	1	0.01107
8:61235139:T:C	50	100	1	0.2761
8:61235236:C:A	50	100	1	0.2765
8:61235269:A:C	50	100	1	0.4281
8:61235414:G:A	50	100	1	0.08261
8:61235436:A:C	50	100	1	0.2099
8:61235647:C:T	50	100	1	0.2763
8:61235880:T:C	50	100	1	0.2958
8:61235973:C:A	50	100	1	0.4279
8:61236038:A:T	50	100	1	0.2763
8:61236113:T:C	50	100	1	0.2952
8:61236168:G:A	50	100	1	0.2763
8:61236173:A:C	50	100	1	0.276
8:61236323:A:G	50	100	1	0.2308
8:61236384:C:T	50	100	1	0.2741
8:61236624:G:T	50	100	1	0.2954
8:61236677:A:G	50	100	1	0.01489
8:61236809:G:A	50	100	1	0.2763
8:61236850:C:G	50	100	1	0.2763
8:61236879:G:A	50	100	1	0.2763
8:61237224:T:C	50	100	1	0.2658
8:61237559:A:G	50	100	1	0.06681
8:61237598:G:A	50	100	1	0.02977
8:61237699:A:G	50	100	1	0.08079
8:61237716:G:A	50	100	1	0.2763
8:61237751:A:C	50	100	1	0.2956
8:61237813:T:C	50	98	1	0.2658
8:61237928:A:G	50	100	1	0.2954
8:61237946:G:A	50	98	1	0.2662
8:61238204:C:T	50	100	1	0.01489
8:61238333:C:T	50	100	1	0.2954
8:61238339:T:C	50	100	1	0.2954
8:61238429:A:C	50	100	1	0.05991
8:61238537:G:A	50	100	1	0.06736
8:61238886:A:C	50	100	1	0.05628
8:61239135:T:G	50	100	1	0.1225
8:61239231:T:C	50	100	1	0.01489
8:61239311:G:A	50	100	1	0.221
8:61239382:G:A	50	100	0.86	0.01652
8:61239460:T:C	50	100	1	0.02941
8:61239471:G:T	50	100	1	0.2102
8:61239474:T:C	50	100	0.98	0.0561
8:61239668:C:T	50	100	1	0.209
8:61239948:G:A	50	100	1	0.274
8:61240017:G:A	50	100	1	0.2088
8:61240115:T:C	50	100	1	0.2195
8:61240342:G:A	50	98	1	0.2092
8:61240363:T:C	50	100	0.98	0.2309
8:61240433:T:C	50	100	1	0.2199
8:61240490:T:C	50	100	1	0.2088
8:61240724:A:G	50	100	1	0.1957
8:61240912:A:T	49	81.6	0.98	0.3426
8:61241335:T:C	50	100	1	0.1934
8:61241655:G:A	50	100	1	0.1934
8:61241673:T:C	50	100	1	0.36
8:61241698:G:T	50	96	0.89	0.01398
8:61241964:G:A	50	100	1	0.2039
8:61242245:A:T	50	100	1	0.2743
8:61242291:T:C	50	100	1	0.1924
8:61242380:A:G	50	100	1	0.01289
8:61242391:C:T	50	100	1	0.2037
8:61242870:G:A	50	100	1	0.2044
8:61243108:A:G	50	100	1	0.1923
8:61243230:G:A	50	100	1	0.01144
8:61243491:T:C	50	100	1	0.1921
8:61243573:G:T	50	100	1	0.2041
8:61243732:G:C	50	100	1	0.3602
8:61243978:G:T	50	98	1	0.01507
8:61244097:C:T	50	100	1	0.3602
8:61244183:C:T	50	100	1	0.2037
8:61245227:T:A	50	100	0.92	0.05501
8:61245257:A:G	50	100	1	0.06972
8:61245323:T:C	50	100	1	0.138
8:61245350:T:C	49	100	1	0.08097
8:61245525:A:G	50	100	1	0.3602
8:61245813:G:A	50	100	1	0.1262
8:61245945:A:T	50	96	0.99	0.419
8:61246272:C:T	50	98	1	0.3598
8:61246373:T:A	50	100	1	0.08079
8:61246416:T:C	50	100	1	0.2798
8:61246629:C:T	49	100	1	0.08079
8:61246815:T:A	50	100	1	0.1917
8:61246866:A:G	50	100	1	0.2745
8:61246926:G:A	50	100	1	0.3602
8:61246932:C:G	50	100	1	0.3295
8:61246959:A:T	50	100	1	0.04248
8:61247355:T:G	50	100	1	0.1013
8:61247356:C:A	50	100	1	0.1572
8:61247466:T:G	50	100	0.99	0.03123
8:61247480:A:G	50	100	0.99	0.1934
8:61247553:C:A	50	100	1	0.4706
8:61247817:T:G	50	100	1	0.02959
8:61247828:T:G	50	100	1	0.08097
8:61247910:A:G	50	100	1	0.2792
8:61248204:G:A	50	100	1	0.2743
8:61248536:G:T	50	98	0.95	0.03504
8:61248580:C:A	50	100	0.97	0.08097
8:61248709:G:A	50	100	1	0.08097
8:61249060:C:T	50	100	1	0.04993
8:61249136:A:C	50	100	1	0.4363
8:61249254:C:A	50	100	1	0.1917
8:61249329:A:G	50	100	1	0.372
8:61249596:T:G	50	100	1	0.2346
8:61250253:T:C	50	100	1	0.2455
8:61250278:T:G	50	100	1	0.2453
8:61250279:C:A	50	100	0.98	0.2458
8:61250283:A:G	50	100	1	0.2453
8:61250379:T:G	50	100	0.96	0.01797
8:61250531:G:C	50	100	1	0.05628
8:61250676:G:C	50	100	0.98	0.01344
8:61250829:G:T	50	100	1	0.05574
8:61251038:A:G	50	100	1	0.1921
8:61251083:C:T	50	100	0.8	0.02142
8:61251091:T:C	50	100	1	0.2789
8:61251210:G:A	50	100	1	0.2507
8:61251229:G:C	50	100	0.98	0.0158
8:61251462:T:C	50	100	1	0.372
8:61252111:A:G	50	100	1	0.4361
8:61252292:T:C	49	100	1	0.01471
8:61252781:T:C	50	100	1	0.2789
8:61252820:C:T	50	100	1	0.04267
8:61252829:G:T	50	100	1	0.3718
8:61253316:A:G	50	100	1	0.1923
8:61253537:C:A	50	100	1	0.05864
8:61253625:T:C	50	100	1	0.372
8:61254014:A:T	50	100	1	0.4359
8:61254217:G:A	50	100	1	0.372
8:61254233:C:T	50	100	1	0.08115
8:61254396:G:A	50	100	0.83	0.01235
8:61254553:T:C	50	100	1	0.01924
8:61254725:C:T	50	100	1	0.01598
8:61254927:C:T	50	100	1	0.01616
8:61255138:A:G	50	100	1	0.1921
8:61255237:G:A	50	100	1	0.01471
8:61255411:G:T	50	100	1	0.4363
8:61255448:A:G	50	100	1	0.08097
8:61255511:C:T	50	100	1	0.0158
8:61255786:A:C	50	100	1	0.4374
8:61255788:C:T	50	100	0.98	0.4374
8:61255870:C:T	49	100	0.98	0.3711
8:61256280:C:T	50	100	1	0.01144
8:61256451:T:G	50	100	1	0.1912
8:61256492:G:A	50	100	1	0.191
8:61256680:C:T	50	100	1	0.02941
8:61257740:G:A	50	100	1	0.01416
8:61257864:G:A	50	100	0.98	0.272
8:61257941:T:C	50	100	1	0.01434
8:61258092:C:G	50	100	0.83	0.01035
8:61258343:T:C	50	98	1	0.04902
8:61258917:G:T	50	100	1	0.01216
8:61259006:C:T	50	100	1	0.3027
8:61259129:G:A	50	100	1	0.1547
8:61259235:T:C	50	100	1	0.3079
8:61259835:C:T	50	100	1	0.3095
8:61260109:C:A	50	100	1	0.463
8:61260187:C:T	50	100	1	0.3088
8:61260204:C:T	50	100	1	0.01924
8:61260376:G:T	50	100	0.99	0.2487
8:61260475:A:G	50	100	1	0.3081
8:61260594:T:A	50	98	1	0.3063
8:61260624:A:G	49	100	1	0.3081
8:61260837:G:A	50	100	1	0.0158
8:61260905:C:A	50	100	0.99	0.3088
8:61261036:G:T	50	100	1	0.2921
8:61261066:T:A	50	100	1	0.05592
8:61261102:T:C	50	98	1	0.2444
8:61261155:A:G	50	100	0.99	0.28
8:61261316:A:G	50	100	1	0.1547
8:61261436:C:T	50	100	1	0.3083
8:61262170:G:A	50	100	1	0.2442
8:61262321:G:T	50	100	1	0.3081
8:61262342:C:G	50	100	1	0.2436
8:61262390:T:C	50	100	1	0.2442
8:61262441:T:G	50	100	1	0.0187
8:61262653:C:T	50	100	1	0.3081
8:61262823:A:G	50	100	1	0.2442
8:61262827:C:T	50	100	1	0.01235
8:61262846:T:C	50	100	0.99	0.1547
8:61262854:C:A	50	100	1	0.05592
8:61262856:A:C	50	100	1	0.0561
8:61262995:A:G	50	100	0.98	0.2449
8:61263207:C:T	50	100	0.99	0.1549
8:61263379:T:A	50	100	1	0.3079
8:61263504:G:A	50	100	0.99	0.1549
8:61263890:G:A	50	100	1	0.1672
8:61263962:A:C	50	100	1	0.0187
8:61264127:G:A	50	100	1	0.3057
8:61264225:C:T	50	100	1	0.2801
8:61264256:C:T	50	100	1	0.2442
8:61264542:T:C	50	100	1	0.04847
8:61264556:A:T	50	100	1	0.2801
8:61264591:C:T	50	100	1	0.01652
8:61264609:T:C	50	100	0.99	0.01924
8:61264739:A:T	50	100	1	0.2801
8:61265025:T:C	50	100	1	0.01107
8:61265095:C:G	50	100	1	0.2435
8:61265329:G:T	50	100	1	0.01652
8:61265474:T:A	50	100	1	0.01906
8:61265521:G:A	50	100	1	0.01471
8:61265617:T:C	50	100	1	0.2444
8:61265666:A:G	50	100	1	0.2801
8:61266161:C:G	50	100	1	0.167
8:61266288:T:C	50	100	1	0.04847
8:61266580:A:T	50	100	1	0.3083
8:61266906:T:G	50	96	1	0.3063
8:61267056:C:T	50	96	0.74	0.03341
8:61267545:A:G	50	100	1	0.01162
8:61267583:C:T	50	100	1	0.2801
8:61267923:T:C	50	100	1	0.2429
8:61267977:T:A	50	100	0.99	0.01888
8:61268022:T:A	50	98	0.99	0.3119
8:61268041:A:G	50	100	1	0.4109
8:61268714:T:C	41	87.8	1	0.2765
8:61268934:T:C	44	95.5	1	0.0187
8:61269229:C:T	50	98	0.95	0.1954
8:61269356:G:C	50	100	1	0.3057
8:61269370:G:A	50	100	1	0.2803
8:61269858:G:C	49	98	1	0.01652
8:61269951:G:A	48	97.9	0.98	0.04829
8:61270154:C:T	50	100	1	0.01652
8:61271122:G:C	47	97.9	0.79	0.03522
8:61271249:T:C	50	98	1	0.3056
8:61271269:T:C	50	98	0.78	0.01525
8:61271593:G:C	50	94	1	0.01253
8:61271619:G:A	41	78	1	0.2578
8:61271689:C:T	39	97.4	1	0.05537
8:61271734:T:C	47	97.9	1	0.1038
8:61271881:C:T	50	100	1	0.01235
8:61272221:T:C	50	76	1	0.2444
8:61272525:A:C	50	100	1	0.2803
8:61272952:G:A	49	100	1	0.05592
8:61273057:C:G	49	91.8	1	0.2444
8:61273223:G:A	50	100	1	0.05592
8:61273249:C:T	50	96	1	0.01525
8:61273250:G:A	50	100	1	0.04847
8:61273314:T:G	50	100	0.99	0.01107
8:61273554:T:G	50	100	1	0.01452
8:61273561:C:T	50	100	1	0.01452
8:61273628:C:G	50	100	1	0.2803
8:61273653:C:T	50	100	1	0.04847
8:61273666:G:A	50	100	0.89	0.01834
8:61273857:C:A	50	100	1	0.2803
8:61273963:C:T	50	98	0.96	0.02469
8:61273981:G:A	50	98	0.84	0.01126
8:61274015:A:G	50	100	1	0.2803
8:61274744:A:G	50	100	0.79	0.01416
8:61274811:T:C	50	100	1	0.2803
8:61275144:C:T	50	100	1	0.2805
8:61275230:C:G	50	98	0.98	0.0443
8:61275686:A:C	50	100	1	0.02869
8:61275840:T:A	50	100	1	0.01235
8:61276401:A:G	50	98	1	0.2996
8:61276437:C:A	50	100	0.8	0.02197
8:61276711:A:C	50	100	1	0.3052
8:61276912:C:T	50	96	0.99	0.2789
8:61277216:G:A	50	100	1	0.246
8:61277973:G:A	50	100	1	0.2803
8:61278196:G:A	50	100	0.92	0.01253
8:61278519:T:A	50	100	0.83	0.01089
8:61278790:T:C	50	100	1	0.01452
8:61278913:C:T	50	100	1	0.01489
8:61279074:C:T	50	100	0.98	0.1284
8:61279281:G:A	50	100	0.95	0.05864
8:61279470:C:G	50	100	1	0.3048
8:61280221:G:A	50	100	0.8	0.02088
8:61280714:T:G	50	100	0.98	0.01888
8:61281187:G:A	50	100	1	0.02941
8:61281333:T:C	50	100	1	0.3046
8:61281447:G:A	50	100	1	0.2812
8:61281697:C:T	50	100	1	0.02033
8:61281698:G:A	50	100	0.99	0.01053
8:61281909:A:T	49	100	0.83	0.01071
8:61282341:C:T	50	100	1	0.2816
8:61282527:A:G	50	100	1	0.2999
8:61282642:G:A	50	100	0.99	0.01144
8:61283101:G:A	50	100	0.99	0.3969
8:61283733:G:A	50	100	1	0.3043
8:61284164:T:A	50	100	1	0.2987
8:61284817:T:G	50	100	0.97	0.01598
8:61285719:A:G	50	100	0.99	0.2371
8:61285807:T:C	50	98	0.95	0.05973
8:61286341:C:T	50	100	1	0.2812
8:61286378:A:G	50	100	0.99	0.2829
8:61286702:A:T	50	100	1	0.04829
8:61286764:T:C	50	100	1	0.01525
8:61287121:T:C	50	100	0.97	0.01888
8:61287397:G:T	50	100	1	0.01452
8:61287791:C:A	50	100	0.99	0.02941
8:61287882:G:A	50	100	1	0.01743
8:61288788:C:T	50	100	1	0.05029
8:61289385:G:A	50	100	0.83	0.01089
8:61290150:A:G	50	100	1	0.02941
8:61291097:A:G	50	100	0.94	0.03922
8:61291358:G:T	50	100	1	0.2821
8:61291554:G:A	50	100	1	0.2985
8:61291935:G:A	50	100	1	0.01525
8:61292194:C:A	50	100	0.97	0.01888
8:61292198:C:G	50	100	0.99	0.01598
8:61293106:C:A	50	100	1	0.2807
8:61293644:G:A	50	100	1	0.2781
8:61293880:T:C	50	100	0.96	0.01235
8:61294322:C:T	50	100	1	0.2807
8:61294535:A:C	50	100	1	0.2997
8:61294868:G:A	50	100	0.99	0.2974
8:61295411:G:A	50	100	0.99	0.2716
8:61295509:T:C	50	100	1	0.303
8:61295752:G:A	50	100	0.95	0.01017
8:61295769:C:A	50	100	0.99	0.01162
8:61295902:A:G	50	100	1	0.2825
8:61296211:A:G	50	100	0.96	0.0167
8:61296396:A:T	50	100	0.99	0.27
8:61296484:C:G	50	100	1	0.2785
8:61296647:C:A	50	100	0.99	0.01144
8:61296995:C:T	50	100	1	0.2818
8:61297310:C:T	50	100	1	0.278
8:61297536:C:T	50	100	0.67	0.01035
8:61297914:A:G	50	100	0.99	0.396
8:61298058:A:T	50	100	0.99	0.303
8:61298067:C:T	50	100	0.98	0.06028
8:61298751:C:T	50	100	0.99	0.3028
8:61299077:T:C	50	100	1	0.01471
8:61299145:G:A	50	100	0.99	0.2814
8:61299805:A:G	50	100	0.97	0.03704
8:61300361:A:G	50	100	1	0.02941
8:61300566:C:T	50	100	0.99	0.278
8:61300650:A:G	50	100	0.99	0.2838
8:61301188:G:A	50	100	0.99	0.3001
8:61301514:A:G	50	100	1	0.02215
8:61301616:G:A	50	100	0.99	0.2994
8:61301646:C:T	50	100	0.99	0.2812
8:61301824:T:C	50	100	0.99	0.2994
8:61301934:T:C	50	100	0.99	0.3014
8:61302067:C:A	50	100	0.99	0.4016
8:61302207:A:G	50	100	0.99	0.3001
8:61302259:T:C	50	100	0.99	0.01017
8:61302438:T:A	50	100	0.99	0.2992
8:61302458:C:T	50	98	0.74	0.0256
8:61302603:G:A	50	100	0.99	0.2836
8:61303200:A:T	50	100	0.99	0.281
8:61303214:A:G	50	100	0.99	0.2825
8:61303459:A:G	50	100	0.99	0.2829
8:61303987:T:C	50	100	0.97	0.03159
8:61304174:G:A	50	100	0.98	0.2927
8:61304219:G:A	50	100	0.91	0.01198
8:61304314:G:C	50	100	0.97	0.2803
8:61304447:G:A	50	100	0.99	0.05247
8:61304751:A:C	50	100	0.95	0.06718
8:61304895:G:T	50	98	0.93	0.04139
8:61304964:G:T	50	92	0.91	0.4205
8:61305296:G:A	50	84	0.83	0.1761
8:61305457:G:A	50	100	0.96	0.02324
8:61305570:A:G	50	100	0.94	0.03214
8:61305700:C:T	50	98	0.85	0.0118
8:61306953:C:T	50	100	0.82	0.02106
8:61307592:C:T	50	100	0.98	0.488
8:61307872:A:G	50	100	0.87	0.02814
8:61308344:C:T	50	100	0.91	0.0492
8:61308564:G:A	50	100	0.93	0.0187
8:61309005:C:G	50	100	0.99	0.01089
8:61309277:C:T	49	100	0.98	0.07662
8:61309834:G:C	50	100	0.96	0.02959
8:61309927:T:C	50	100	0.94	0.04339
8:61310285:G:A	50	100	0.93	0.01707
8:61310545:A:C	50	100	0.98	0.01906
8:61310670:C:T	50	100	0.96	0.04339
8:61311027:G:T	50	100	0.99	0.02941
8:61311238:C:G	50	100	0.97	0.01834
8:61311425:G:A	50	100	0.98	0.01888
8:61312273:A:G	50	100	0.99	0.4973
8:61313162:C:T	50	100	1	0.01071
8:61313654:C:T	50	100	1	0.01071
8:61315755:G:C	50	100	1	0.01017
8:61315903:G:T	50	100	0.98	0.1042
8:61316102:T:C	50	100	0.98	0.1042
8:61317137:C:T	50	100	0.99	0.4822
8:61317414:T:A	50	100	0.95	0.01997
8:61317680:T:A	50	98	0.83	0.01634
8:61317954:C:T	50	100	1	0.492
8:61318285:T:C	50	100	1	0.04757
8:61318605:C:T	50	100	0.97	0.05664
8:61318849:G:A	50	100	1	0.01761
8:61319567:C:T	50	100	1	0.02669
8:61320194:C:T	50	100	0.96	0.03867
8:61320382:A:T	50	100	0.96	0.03885
8:61320493:G:A	50	100	0.99	0.01071
8:61320644:C:T	50	100	0.99	0.01071
8:61321654:T:C	50	100	1	0.02959
8:61321859:G:A	50	100	0.99	0.4838
8:61322034:C:G	50	100	1	0.01071
8:61322325:C:A	50	100	0.99	0.01071
8:61322332:T:C	50	100	1	0.3916
8:61322541:C:T	50	100	0.99	0.01071
8:61322788:A:G	50	100	1	0.01797
8:61322815:C:T	50	100	1	0.1009
8:61323030:A:G	50	98	1	0.02578
8:61323111:C:T	50	100	1	0.1009
8:61324096:A:G	50	100	0.99	0.08315
8:61324666:A:G	50	100	1	0.01852
8:61325021:A:G	50	100	1	0.1316
8:61325044:G:A	50	100	0.98	0.06463
8:61325127:T:C	50	100	1	0.02941
8:61325711:G:T	50	100	1	0.01797
8:61325828:C:A	50	100	0.96	0.01035
8:61325831:C:A	50	100	0.99	0.3509
8:61326264:T:C	50	100	1	0.02941
8:61326735:A:T	50	100	1	0.01362
8:61326949:G:A	50	100	0.96	0.05592
8:61327474:C:A	50	100	1	0.4811
8:61327632:A:G	50	100	0.91	0.01779
8:61327891:G:A	50	100	1	0.3504
8:61328130:G:C	50	100	0.97	0.05192
8:61328330:T:A	50	100	0.88	0.0374
8:61328368:T:G	50	100	1	0.04702
8:61328491:T:C	50	98	0.99	0.1305
8:61329249:A:G	50	100	1	0.02941
8:61329995:G:C	50	100	0.98	0.08333
8:61330522:C:T	50	100	0.69	0.01852
8:61330524:A:T	50	100	0.87	0.0472
8:61330737:G:T	50	100	1	0.02687
8:61331032:T:A	50	100	1	0.02269
8:61331147:G:T	50	100	1	0.02941
8:61331159:T:C	50	100	0.98	0.1304
8:61331807:C:T	50	96	0.88	0.01235
8:61332512:C:T	50	100	0.96	0.03903
8:61332624:G:C	50	100	0.9	0.03214
8:61332627:G:C	50	100	0.99	0.4526
8:61333154:T:C	50	100	0.97	0.06808
8:61333225:A:G	50	100	0.98	0.06863
8:61333736:A:G	50	96	0.9	0.02269
8:61333785:G:A	50	100	0.99	0.4056
8:61333970:G:C	50	100	1	0.01362
8:61334478:T:G	50	100	0.99	0.3989
8:61334533:A:G	50	98	0.77	0.04503
8:61334731:G:A	50	100	0.91	0.213
8:61335140:G:A	50	98	0.96	0.02233
8:61335202:C:T	50	98	0.9	0.04484
8:61336099:T:G	50	100	0.94	0.06481
8:61336962:A:C	50	100	0.99	0.4886
8:61337087:A:G	50	100	0.99	0.4023
8:61337214:A:G	50	100	1	0.01053
8:61337523:C:T	50	100	1	0.01071
8:61337856:C:A	50	100	0.98	0.4813
8:61338069:T:C	50	100	0.88	0.03123
8:61338131:G:A	50	100	0.96	0.04158
8:61338212:A:G	50	100	0.97	0.06699
8:61339003:A:T	49	100	0.97	0.4357
8:61339244:C:T	50	100	0.91	0.02578
8:61339327:C:G	50	98	0.91	0.169
8:61339330:C:T	50	98	0.89	0.1718
8:61339829:C:A	47	97.9	0.96	0.474
8:61339998:G:A	50	100	0.96	0.01543
8:61340996:A:G	50	98	1	0.3566
8:61341388:C:T	50	100	1	0.345
8:61342376:G:C	50	100	0.96	0.04702
8:61343666:G:A	50	98	0.96	0.02215
8:61344386:G:C	49	100	1	0.3428
8:61344696:G:A	50	100	1	0.4768
8:61345331:A:G	50	100	0.99	0.03232
8:61345547:A:T	50	100	1	0.02197
8:61345787:C:T	50	100	1	0.3504
8:61345966:A:G	50	100	1	0.02197
8:61346418:C:A	50	100	0.99	0.4575
8:61346634:T:C	50	100	1	0.02378
8:61346649:T:A	50	100	0.98	0.0492
8:61346724:G:T	50	100	1	0.3459
8:61346950:A:G	50	100	1	0.3489
8:61347975:A:T	50	100	1	0.01017
8:61348068:C:T	50	100	1	0.02197
8:61348442:G:T	50	98	1	0.08243
8:61349446:G:A	50	98	0.99	0.01452
8:61349765:T:A	50	100	1	0.1104
8:61351477:G:A	50	100	1	0.3624
8:61352612:C:A	50	100	1	0.3582
8:61353038:G:A	50	98	1	0.02197
8:61353270:T:C	50	100	1	0.09913
8:61353350:T:G	50	100	1	0.03341
8:61354021:C:T	50	100	1	0.3426
8:61354444:G:A	50	100	0.99	0.08406
8:61354566:C:G	50	98	0.98	0.09967
8:61354616:G:A	50	100	1	0.0423
8:61354763:C:T	50	100	1	0.1115
8:61355628:T:C	50	100	1	0.04956
8:61355660:A:C	50	100	1	0.4753
8:61356002:A:G	50	100	1	0.09005
8:61356047:C:G	50	100	0.92	0.1973
8:61356136:A:G	49	98	0.97	0.01089
8:61356488:T:C	50	98	0.97	0.01089
8:61357073:G:A	50	100	1	0.3844
8:61357285:T:G	50	100	0.82	0.02505
8:61357539:C:G	38	97.4	1	0.08261
8:61357746:G:C	50	100	1	0.02197
8:61358019:T:C	50	100	0.96	0.01852
8:61359164:C:A	50	100	1	0.4748
8:61359391:C:T	50	100	0.92	0.1964
8:61359516:C:T	50	100	1	0.3566
8:61361094:G:T	50	100	1	0.02124
8:61362043:G:A	50	100	1	0.35
8:61362418:C:T	50	100	1	0.0118
8:61362839:A:C	50	98	0.99	0.0138
8:61363483:C:T	50	100	1	0.4753
8:61363552:G:T	50	100	1	0.01017
8:61363804:G:C	50	100	1	0.0118
8:61364059:A:T	50	98	0.99	0.01398
8:61364736:G:C	50	100	1	0.4631
8:61365778:T:C	49	100	0.77	0.01906
8:61365782:T:C	50	100	0.93	0.03776
8:61365933:C:T	50	100	1	0.01652
8:61366164:C:G	50	100	1	0.3602
8:61366208:A:G	50	100	1	0.3607
8:61366809:G:A	50	100	0.98	0.36870000000000003
8:61366920:G:C	50	100	0.97	0.0167
8:61366928:C:G	50	98	0.95	0.01344
8:61367143:T:C	50	100	1	0.4864
8:61367331:C:T	50	100	1	0.3584
8:61367334:T:C	50	100	1	0.3542
8:61367335:T:G	50	100	1	0.3588
8:61368255:A:T	50	100	1	0.4766
8:61368574:T:A	50	100	1	0.04938
8:61369105:A:G	50	100	1	0.3569
8:61369307:A:G	50	100	0.87	0.0345
8:61369312:A:G	50	100	1	0.4582
8:61370538:C:T	50	100	1	0.04176
8:61370557:T:A	50	100	1	0.07607
8:61370663:C:A	50	100	1	0.1062
8:61370949:A:G	50	100	1	0.3515
8:61371785:A:C	50	100	1	0.01779
8:61371916:G:A	50	100	1	0.4878
8:61372123:T:C	50	100	1	0.04902
8:61372191:T:A	50	100	1	0.4846
8:61372237:T:C	50	100	1	0.01144
8:61373932:C:T	50	100	1	0.4247
8:61374119:G:A	50	100	1	0.396
8:61374633:A:C	50	100	0.98	0.01035
8:61375101:T:C	50	100	0.98	0.01652
8:61375272:A:G	50	100	1	0.01906
8:61375353:C:T	50	100	1	0.03903
8:61375448:A:G	50	100	1	0.02415
8:61376065:G:A	50	98	0.93	0.02451
8:61376204:T:C	50	100	1	0.01743
8:61376268:C:G	50	100	1	0.4873
8:61376501:C:T	50	100	1	0.4878
8:61376509:A:G	49	100	0.81	0.02415
8:61377190:C:A	50	100	1	0.4009
8:61377251:A:C	49	100	0.99	0.4697
8:61377335:T:C	50	100	1	0.4434
8:61377482:T:A	50	100	1	0.4873
8:61377496:C:A	50	100	1	0.4007
8:61379543:G:A	50	100	1	0.4842
8:61379990:A:C	50	100	1	0.01035
8:61380302:A:G	50	100	1	0.4735
8:61381049:T:G	50	96	1	0.3553
8:61381116:G:T	50	98	1	0.4
8:61381624:A:G	50	98	1	0.4308
8:61382014:T:C	50	100	1	0.04902
8:61382294:A:G	50	98	1	0.3963
8:61382454:C:T	50	100	1	0.0138
8:61382651:C:A	50	98	1	0.4862
8:61382845:C:T	50	100	1	0.01816
8:61382921:C:G	50	100	1	0.02088
8:61383512:T:C	50	100	1	0.04902
8:61383930:A:G	50	100	1	0.04902
8:61384109:T:G	50	100	1	0.04902
8:61384677:C:A	50	100	1	0.01961
8:61385084:C:A	50	100	1	0.06336
8:61385648:T:C	50	100	1	0.01816
8:61385957:C:A	50	100	0.93	0.03286
8:61386077:G:C	50	98	1	0.01888
8:61386286:T:C	50	100	1	0.03286
8:61386376:T:C	50	100	1	0.01888
8:61386514:A:G	50	100	1	0.3669
8:61386696:A:T	50	100	1	0.03304
8:61386730:T:C	50	100	1	0.4835
8:61386859:C:T	50	100	1	0.4837
8:61386982:T:C	50	100	0.94	0.07462
8:61387217:A:G	50	100	1	0.3569
8:61387488:A:T	43	88.4	1	0.3771
8:61387992:A:C	50	100	1	0.01888
8:61388339:A:G	50	100	1	0.01888
8:61388766:G:T	50	100	1	0.01707
8:61389239:C:A	50	100	1	0.01053
8:61389521:C:T	50	100	0.96	0.02669
8:61389708:C:T	50	100	1	0.01126
8:61389775:G:A	50	100	1	0.02251
8:61389797:G:A	50	100	1	0.01053
8:61389830:A:G	50	100	1	0.02433
8:61389981:G:A	50	100	1	0.01126
8:61390190:T:C	50	100	1	0.02433
8:61390290:C:T	50	100	1	0.02251
8:61390295:A:T	50	100	1	0.01797
8:61390610:C:T	50	100	1	0.02941
8:61390865:A:T	50	100	1	0.02433
8:61391228:T:A	50	100	1	0.02433
8:61391466:A:G	50	100	1	0.01888
8:61391672:T:A	50	100	1	0.02433
8:61391703:G:A	50	100	1	0.01325
8:61391792:C:T	50	100	1	0.01888
8:61392624:G:A	50	100	1	0.02741
8:61392733:G:A	50	100	1	0.02251
8:61393178:G:A	50	100	0.98	0.01017
8:61393285:G:A	50	100	0.98	0.02832
8:61393469:T:A	50	100	1	0.02251
8:61393586:C:T	50	100	1	0.4886
8:61393761:T:C	50	100	1	0.02433
8:61393823:T:G	50	100	1	0.01707
8:61394232:C:G	50	100	1	0.02251
8:61394286:C:T	50	100	1	0.01053
8:61394365:C:T	50	100	1	0.02251
8:61394481:G:C	50	100	1	0.02251
8:61394553:A:G	50	100	1	0.01598
8:61395607:A:C	50	100	1	0.04956
8:61396085:C:T	50	100	1	0.3577
8:61396150:G:A	50	100	1	0.02251
8:61396362:A:G	50	100	0.93	0.02251
8:61396513:A:G	50	100	0.96	0.01053
8:61396685:C:T	50	100	1	0.02251
8:61397306:T:C	50	100	1	0.02251
8:61397314:G:C	50	100	1	0.392
8:61397367:C:T	50	100	1	0.4873
8:61397398:T:C	50	100	1	0.02251
8:61397622:A:G	50	100	1	0.4857
8:61397743:T:C	50	100	1	0.02251
8:61398512:T:C	50	100	1	0.01888
8:61398681:C:G	50	100	0.84	0.01471
8:61399215:C:T	50	100	1	0.01144
8:61399232:A:G	50	100	0.76	0.0158
8:61399404:T:A	50	100	1	0.01888
8:61399659:T:C	50	100	1	0.02251
8:61399932:C:T	50	98	0.9	0.0374
8:61400020:A:T	50	100	1	0.02251
8:61400210:T:C	50	100	1	0.3682
8:61400744:C:T	50	100	0.97	0.04956
8:61400858:T:C	50	100	1	0.02251
8:61401135:T:C	50	100	0.97	0.02251
8:61401425:C:T	50	100	1	0.02251
8:61401474:C:T	50	100	1	0.01053
8:61401692:T:A	50	100	1	0.02251
8:61401804:T:C	50	100	1	0.02251
8:61402093:G:T	50	100	1	0.4673
8:61402119:T:G	50	100	1	0.02251
8:61402147:A:G	50	100	1	0.01126
8:61402233:T:A	50	100	1	0.01797
8:61402372:C:A	50	100	1	0.49
8:61402379:T:C	50	100	1	0.02251
8:61402458:T:C	50	100	1	0.4897
8:61403148:T:A	50	100	0.99	0.05864
8:61403652:A:G	50	100	1	0.0374
8:61403850:T:C	50	100	1	0.4472
8:61404024:A:C	50	100	1	0.01797
8:61404372:C:G	50	100	1	0.01797
8:61404965:A:G	50	100	1	0.4889
8:61404996:C:T	50	100	1	0.2985
8:61405137:A:G	50	100	1	0.0374
8:61405374:A:G	50	100	1	0.01053
8:61405463:C:T	50	100	1	0.03141
8:61405550:G:A	50	100	1	0.01797
8:61405895:C:A	50	100	0.75	0.01943
8:61406580:A:G	50	100	1	0.03758
8:61406625:G:A	50	100	0.69	0.03195
8:61406732:C:T	50	100	0.97	0.03141
8:61406908:C:T	50	100	0.96	0.01216
8:61407041:T:C	50	98	0.79	0.01035
8:61407209:C:A	50	100	1	0.0187
8:61407217:A:G	50	100	1	0.01816
8:61407565:G:A	50	96	1	0.3798
8:61407820:A:C	50	100	1	0.03831
8:61408910:G:A	50	100	1	0.0345
8:61409210:T:C	50	100	1	0.3807
8:61409708:G:A	50	100	0.85	0.05919
8:61409776:A:G	50	100	1	0.01797
8:61409914:G:T	50	100	1	0.03141
8:61410073:T:G	50	100	1	0.02269
8:61410095:T:C	49	98	0.99	0.3642
8:61410131:A:G	50	100	1	0.02269
8:61410427:G:A	50	100	1	0.02397
8:61410655:G:T	50	100	1	0.02397
8:61410787:G:A	50	100	1	0.3695
8:61410790:A:C	50	100	1	0.3577
8:61410997:A:G	50	100	1	0.3584
8:61411234:G:A	50	100	1	0.01888
8:61411662:G:C	50	100	1	0.01053
8:61411780:A:G	50	100	0.88	0.02269
8:61411841:G:A	50	100	1	0.02269
8:61412014:T:C	50	94	0.99	0.354
8:61412105:T:C	50	100	1	0.02397
8:61412545:C:T	50	94	0.99	0.3172
8:61412602:G:A	50	100	1	0.02996
8:61413345:A:G	50	100	0.98	0.06645
8:61413561:G:A	50	100	1	0.02741
8:61413625:C:T	50	100	1	0.02578
8:61414260:T:C	50	100	1	0.02578
8:61414300:G:A	50	98	0.97	0.364
8:61414447:A:C	50	100	0.97	0.07026
8:61414689:C:T	50	100	1	0.01053
8:61415091:T:C	50	100	0.79	0.01816
8:61415583:T:G	50	98	0.96	0.4942
8:61415671:G:A	50	100	0.93	0.01053
8:61415706:C:G	50	100	0.95	0.03613
8:61415710:T:C	50	100	1	0.01053
8:61415827:C:T	50	100	0.76	0.01816
8:61415854:A:C	50	100	0.88	0.05192
8:61416085:C:T	50	100	0.83	0.04993
8:61416302:C:A	50	76	0.72	0.1211
8:61416305:G:C	50	78	0.76	0.1398
8:61416695:T:C	50	96	0.74	0.01688
8:61417371:T:G	50	98	0.8	0.01652
8:61417465:G:C	50	98	0.94	0.1307
8:61417585:A:G	50	100	0.93	0.08751
8:61418050:T:C	50	100	0.96	0.2229
8:61418486:G:A	50	100	0.98	0.09187
8:61418553:A:G	50	100	0.99	0.01507
8:61418638:C:G	50	100	0.99	0.01471
8:61419024:G:C	50	98	1	0.0158
8:61419066:G:A	50	100	1	0.03068
8:61419090:C:T	50	100	0.99	0.02124
8:61419243:G:A	50	100	1	0.06245
8:61419328:C:T	50	100	1	0.03068
8:61419708:A:G	50	100	1	0.03123
8:61419820:T:C	50	100	1	0.03068
8:61419825:G:A	50	100	1	0.03086
8:61420255:C:T	50	96	1	0.0158
8:61420370:C:T	50	100	1	0.03105
8:61420468:G:A	50	100	1	0.03086
8:61420509:A:G	50	100	1	0.03086
8:61420534:G:A	50	100	1	0.03086
8:61420559:A:G	50	100	1	0.01471
8:61420588:C:T	50	100	1	0.03086
8:61420707:A:G	50	100	1	0.03105
8:61420726:C:T	50	100	1	0.03105
8:61420745:G:A	50	98	0.64	0.04666
8:61420803:T:C	50	100	1	0.03105
8:61420926:G:A	50	98	1	0.01507
8:61421548:C:T	50	100	1	0.03123
8:61422459:A:G	50	100	1	0.03141
8:61422654:T:G	50	100	1	0.01489
8:61422709:A:C	50	100	0.96	0.04775
8:61423214:A:G	50	100	1	0.01471
8:61423253:T:C	50	100	1	0.03159
8:61423298:T:G	50	100	0.97	0.063
8:61423895:T:A	50	100	1	0.06318
8:61424599:C:T	50	100	1	0.03141
8:61424685:A:G	50	100	1	0.03141
8:61425042:T:C	50	96	0.98	0.4804
8:61425188:A:T	50	100	1	0.03141
8:61425368:C:G	50	100	1	0.03141
8:61425370:G:A	50	98	1	0.01525
8:61425483:A:T	50	100	1	0.02124
8:61425582:A:C	50	100	0.98	0.06318
8:61425650:G:A	50	98	0.76	0.0216
8:61426010:A:T	50	98	1	0.01616
8:61426100:C:T	50	100	1	0.03141
8:61426479:C:T	50	98	1	0.01525
8:61426593:C:T	50	100	1	0.03159
8:61426946:A:G	50	98	1	0.01543
8:61427698:G:A	50	100	1	0.02415
8:61427881:G:A	50	100	1	0.02415
8:61427960:G:T	50	100	1	0.01652
8:61428149:C:T	50	100	1	0.01325
8:61428499:G:C	50	98	0.95	0.02869
8:61429016:A:G	50	100	1	0.01198
8:61429218:A:G	50	100	0.91	0.01743
8:61429882:A:C	50	100	1	0.01743
8:61430038:G:C	50	100	1	0.1287
8:61430579:C:G	50	100	1	0.01779
8:61430756:T:C	50	100	1	0.01743
8:61430758:G:A	50	100	0.91	0.01652
8:61432566:T:C	50	100	1	0.01743
8:61432644:G:A	50	100	1	0.0797
8:61432832:A:G	50	100	1	0.1518
8:61433102:T:C	50	94	0.98	0.2048
8:61433153:C:A	50	100	1	0.0138
8:61433633:T:C	50	100	1	0.1383
8:61433898:A:C	50	100	1	0.03577
8:61433999:G:A	50	100	1	0.02687
8:61434068:T:C	50	100	1	0.02723
8:61434186:A:G	50	100	1	0.01834
8:61434585:G:A	50	100	0.99	0.02923
8:61435319:A:T	50	100	1	0.02088
8:61435639:A:T	50	100	1	0.02723
8:61436151:C:T	50	100	1	0.03649
8:61436622:A:G	50	100	0.94	0.01761
8:61436976:A:G	50	100	1	0.02723
8:61437068:G:A	50	100	1	0.02723
8:61437166:C:T	50	100	1	0.01507
8:61437420:G:A	50	100	0.64	0.02088
8:61437936:G:C	50	100	1	0.06409
8:61438089:T:C	50	100	1	0.02723
8:61438496:C:T	50	100	1	0.02106
8:61438536:A:G	50	100	1	0.07062
8:61438863:T:G	50	100	1	0.01489
8:61438962:T:G	50	100	0.64	0.01688
8:61439122:T:A	50	100	0.87	0.01434
8:61439337:T:C	50	100	0.84	0.01416
8:61440164:T:C	49	100	1	0.02415
8:61440969:G:A	50	100	1	0.07771
8:61441582:G:A	50	100	1	0.02088
8:61443559:G:A	50	100	1	0.07843
8:61444338:A:G	50	100	1	0.01489
8:61445183:G:T	50	100	1	0.0158
8:61445524:A:C	50	98	0.94	0.02342
8:61445712:A:G	50	100	0.98	0.09277
8:61446279:G:T	50	100	1	0.01325
8:61446707:G:A	50	100	0.99	0.2451
8:61447740:T:G	50	100	1	0.01307
8:61448709:C:T	50	100	0.95	0.01489
8:61448976:C:G	50	100	0.98	0.02015
8:61448982:A:T	50	100	1	0.02015
8:61449344:T:C	50	100	0.99	0.09096
8:61449919:C:G	50	100	0.96	0.0167
8:61450404:T:C	50	100	0.99	0.0561
8:61450540:G:T	50	100	1	0.06681
8:61450548:G:C	50	98	0.95	0.06155
8:61450953:C:A	49	100	1	0.06699
8:61451011:A:T	50	100	0.99	0.0748
8:61451043:T:C	50	100	1	0.01053
8:61451812:C:G	50	96	0.99	0.07444
8:61451814:G:C	49	100	0.85	0.02487
8:61452104:A:G	50	98	0.9	0.03794
8:61452284:G:C	50	100	0.99	0.02887
8:61452370:C:G	50	100	1	0.02306
8:61453166:G:T	50	96	0.99	0.4735
8:61453178:G:A	50	98	0.99	0.2249
8:61453353:A:G	50	100	0.99	0.1487
8:61453438:C:T	50	100	0.96	0.02596
8:61453513:A:G	50	100	0.99	0.1598
8:61453696:G:C	50	100	1	0.02306
8:61453879:C:T	50	100	1	0.06808
8:61453975:T:C	50	100	1	0.01834
8:61453985:T:C	50	98	0.99	0.2591
8:61454294:T:A	50	100	1	0.01089
8:61454623:G:A	50	96	0.99	0.48
8:61455260:A:T	50	100	1	0.01235
8:61455317:C:T	50	98	0.99	0.4107
8:61455817:C:T	50	100	0.99	0.1609
8:61456073:C:T	50	100	1	0.01235
8:61456110:C:T	50	100	0.96	0.01525
8:61456177:G:C	50	98	0.99	0.23
8:61456266:T:C	50	100	1	0.1794
8:61456427:A:T	50	100	1	0.07643
8:61456729:T:A	50	98	0.99	0.2304
8:61456821:G:A	50	98	1	0.01235
8:61456842:T:C	50	98	0.99	0.2262
8:61456891:T:C	49	100	1	0.1792
8:61456897:A:G	50	98	0.95	0.09005
8:61457019:C:A	50	100	1	0.167
8:61457905:G:C	50	98	1	0.01271
8:61457907:G:C	50	100	0.96	0.02596
8:61457952:C:A	50	98	0.99	0.4969
8:61458695:T:G	50	100	1	0.01797
8:61458701:C:T	50	98	1	0.4205
8:61459082:G:C	50	100	0.99	0.1607
8:61459306:A:G	50	100	0.99	0.1607
8:61459402:T:A	50	98	0.76	0.02306
8:61459575:C:T	50	100	0.99	0.1458
8:61459595:G:A	50	100	1	0.01289
8:61459961:G:T	50	100	1	0.01289
8:61460036:G:A	50	100	1	0.01289
8:61460266:C:T	50	100	1	0.1158
8:61460308:C:T	50	100	1	0.01325
8:61460333:A:G	50	100	1	0.02197
8:61460757:G:A	50	100	1	0.1745
8:61461095:T:G	50	100	1	0.01289
8:61461316:G:A	50	100	1	0.01289
8:61461520:C:A	50	100	1	0.08842
8:61461923:C:T	50	100	1	0.08406
8:61461972:G:A	50	100	1	0.1745
8:61462181:C:G	50	100	0.99	0.1563
8:61462437:T:C	50	100	1	0.1877
8:61462463:C:T	50	100	1	0.1748
8:61462717:T:G	50	100	1	0.439
8:61463446:G:A	50	100	1	0.3404
8:61463498:G:A	50	100	1	0.01289
8:61463925:T:C	50	100	1	0.4292
8:61464033:C:T	50	100	1	0.01289
8:61464311:T:C	50	100	1	0.1888
8:61464372:T:C	50	100	1	0.1877
8:61464521:G:A	50	100	1	0.01906
8:61464663:C:T	50	100	0.98	0.03631
8:61464913:C:G	50	100	0.99	0.01525
8:61465045:A:G	50	100	0.99	0.144
8:61465067:T:C	50	100	0.99	0.1442
8:61465310:C:T	50	100	1	0.2473
8:61465382:C:T	50	100	0.99	0.1583
8:61465405:C:T	50	100	1	0.02033
8:61465611:C:T	50	98	1	0.01743
8:61465682:G:A	50	100	1	0.2516
8:61465747:C:T	50	100	1	0.02397
8:61465806:T:C	50	100	1	0.2515
8:61465847:A:G	50	100	1	0.2515
8:61465926:G:A	50	100	1	0.2515
8:61466123:T:C	50	100	1	0.1349
8:61466288:G:A	50	100	0.89	0.0728
8:61466452:A:G	50	100	1	0.01289
8:61466731:T:C	50	100	1	0.02033
8:61466740:C:A	50	100	0.94	0.01471
8:61466773:G:A	50	100	1	0.2518
8:61466947:C:T	50	100	1	0.07244
8:61467053:C:A	50	100	1	0.2516
8:61467701:G:C	50	100	0.99	0.03177
8:61467880:T:C	50	100	1	0.2705
8:61468207:C:T	50	100	0.99	0.1641
8:61468549:T:C	50	100	1	0.01634
8:61469019:G:A	50	100	0.98	0.1647
8:61469020:G:A	50	100	1	0.01816
8:61469045:G:A	50	100	0.99	0.2513
8:61469376:C:T	50	100	1	0.01816
8:61469408:G:A	50	100	0.87	0.04067
8:61470204:A:T	50	100	0.99	0.2515
8:61470670:C:T	50	100	0.98	0.0719
8:61470888:G:A	50	100	1	0.01507
8:61470975:G:T	50	100	0.98	0.01307
8:61471032:C:T	50	100	0.98	0.0719
8:61471189:G:A	50	100	0.98	0.07208
8:61471451:T:C	50	100	0.97	0.07335
8:61471602:C:T	50	98	0.98	0.2642
8:61471615:C:T	50	98	0.98	0.1235
8:61471850:T:C	50	100	0.99	0.02578
8:61472254:G:T	50	100	1	0.02052
8:61472761:G:A	50	100	1	0.0207
8:61472933:C:G	50	100	0.97	0.1391
8:61473321:C:T	50	98	0.96	0.07099
8:61473650:G:C	50	100	0.99	0.02106
8:61473687:T:C	50	98	0.92	0.02869
8:61473958:T:A	50	100	0.98	0.4601
8:61473981:G:A	50	100	0.97	0.02687
8:61474148:G:A	50	100	0.99	0.4942
8:61474165:T:C	50	100	0.98	0.02687
8:61474193:T:G	50	100	0.99	0.4693
8:61474827:T:A	50	100	1	0.4735
8:61474828:T:C	50	100	0.98	0.1785
8:61474903:G:A	50	100	0.95	0.01271
8:61475043:A:G	50	100	1	0.4733
8:61475095:C:T	50	98	0.71	0.0158
8:61475259:G:A	50	100	1	0.08624
8:61475401:G:C	50	100	0.99	0.1563
8:61475481:C:T	50	100	1	0.02233
8:61475482:G:T	50	100	1	0.02215
8:61475483:C:G	50	100	1	0.0236
8:61475496:T:C	50	100	1	0.4717
8:61475534:C:T	50	100	0.99	0.4828
8:61475809:C:A	50	100	1	0.02052
8:61476241:A:G	50	100	1	0.4731
8:61476309:A:G	50	100	1	0.4726
8:61476362:C:T	50	100	1	0.08424
8:61476471:A:C	50	100	1	0.08424
8:61476739:T:G	50	100	0.99	0.1796
8:61476856:C:T	50	100	0.99	0.02796
8:61477022:A:G	50	100	1	0.08624
8:61477409:C:A	50	100	1	0.01507
8:61477462:T:A	50	100	0.88	0.0305
8:61477521:T:C	50	100	1	0.01561
8:61477730:C:T	50	100	1	0.4837
8:61477805:C:G	50	100	1	0.02251
8:61477855:A:T	50	100	1	0.4829
8:61478029:C:T	50	100	1	0.4844
8:61478067:G:A	50	100	0.99	0.02723
8:61478123:G:A	50	100	1	0.04394
8:61478562:C:T	50	98	0.89	0.05447
8:61478600:T:C	50	100	1	0.08642
8:61478735:A:G	50	100	1	0.4769
8:61479056:G:C	50	100	1	0.01398
8:61479070:C:A	50	100	1	0.02269
8:61479201:A:G	50	100	0.99	0.4846
8:61479345:G:A	50	100	1	0.484
8:61479371:G:A	50	100	1	0.4838
8:61479416:C:T	50	100	1	0.02052
8:61479482:G:A	50	100	1	0.02179
8:61479510:T:C	50	100	1	0.4915
8:61479932:A:G	50	100	1	0.484
8:61479937:C:T	50	100	1	0.3045
8:61480056:C:T	50	100	0.86	0.01017
8:61480292:C:T	50	100	0.99	0.02778
8:61480377:C:T	50	100	1	0.484
8:61480474:C:T	50	100	1	0.08624
8:61480615:A:G	50	100	1	0.484
8:61480707:A:G	50	100	1	0.484
8:61481095:A:T	50	100	0.99	0.02723
8:61481245:G:A	50	100	0.97	0.05646
8:61481267:G:A	50	100	0.99	0.484
8:61481268:C:G	50	100	1	0.484
8:61481316:T:A	50	100	0.98	0.01289
8:61481388:A:G	50	100	1	0.325
8:61481392:A:G	50	100	1	0.4838
8:61481419:G:A	50	98	0.97	0.02941
8:61481488:A:C	50	100	1	0.484
8:61481559:C:A	50	100	1	0.02324
8:61481656:G:A	50	100	1	0.02342
8:61481681:G:C	50	100	1	0.484
8:61481978:A:G	50	100	1	0.4837
8:61482407:C:T	50	100	1	0.08624
8:61482470:C:T	50	100	1	0.0276
8:61482494:T:G	50	100	1	0.02741
8:61482692:G:A	50	100	1	0.1899
8:61482764:C:A	50	100	1	0.1883
8:61483237:C:G	50	100	1	0.4838
8:61483254:A:G	50	98	0.97	0.07516
8:61483255:A:G	50	100	1	0.08624
8:61483721:G:C	50	100	1	0.325
8:61483904:T:C	50	100	1	0.02342
8:61483953:T:A	50	100	1	0.3025
8:61483982:T:C	50	100	1	0.4916
8:61484402:A:T	50	100	1	0.3025
8:61484409:G:A	50	100	1	0.4849
8:61484476:C:T	50	100	1	0.01834
8:61484606:A:C	50	100	1	0.02741
8:61484698:A:T	50	100	1	0.02342
8:61485038:G:T	50	100	1	0.08678
8:61485096:T:G	50	98	1	0.484
8:61485287:T:C	50	100	1	0.484
8:61485332:A:G	50	100	1	0.484
8:61485407:A:G	50	100	1	0.4851
8:61485422:G:A	50	100	1	0.4915
8:61485646:G:A	50	100	1	0.484
8:61485722:T:G	50	100	1	0.4913
8:61485762:G:C	50	100	1	0.02052
8:61485791:T:C	50	100	1	0.01289
8:61485797:A:G	50	100	1	0.3023
8:61485859:A:C	50	100	0.99	0.02197
8:61485983:T:A	50	100	1	0.1881
8:61486002:C:T	50	100	1	0.08642
8:61486078:C:T	50	100	1	0.02269
8:61486180:A:C	50	100	1	0.01289
8:61486185:A:T	50	100	1	0.02741
8:61486270:C:T	50	100	1	0.09822
8:61486528:A:G	50	100	1	0.4947
8:61486567:C:A	50	100	0.85	0.01616
8:61486648:G:A	50	100	1	0.1572
8:61487597:G:C	50	100	1	0.4946
8:61487643:A:G	50	100	1	0.4946
8:61487663:G:A	50	100	1	0.1674
8:61487714:T:C	50	100	1	0.02269
8:61487908:T:C	50	100	1	0.4946
8:61488115:T:A	50	100	1	0.4946
8:61488816:C:A	50	100	1	0.09822
8:61489246:A:G	50	100	1	0.02723
8:61489403:C:T	50	100	1	0.02651
8:61489599:G:A	50	100	1	0.02342
8:61489743:A:G	50	100	1	0.4949
8:61489946:A:G	50	100	1	0.08642
8:61490105:C:T	50	100	1	0.02705
8:61490214:T:C	50	100	1	0.3023
8:61490606:C:T	50	100	1	0.02251
8:61490787:C:T	50	100	1	0.08678
8:61490988:G:A	50	100	1	0.3032
8:61491235:C:A	50	100	1	0.4918
8:61491332:A:G	50	100	1	0.4944
8:61491469:A:T	50	100	1	0.3263
8:61491773:A:G	50	100	1	0.08642
8:61491997:T:C	50	100	1	0.4944
8:61492073:T:C	50	100	1	0.01434
8:61492437:C:T	50	100	1	0.02324
8:61492562:A:G	50	100	1	0.169
8:61492732:G:T	50	100	1	0.02342
8:61492838:G:A	50	100	1	0.4944
8:61492845:G:T	50	100	0.97	0.04757
8:61493004:C:T	50	100	1	0.4944
8:61493079:G:A	50	100	1	0.4938
8:61493181:T:C	50	100	1	0.02687
8:61493344:A:G	50	100	1	0.02251
8:61493640:T:A	50	100	1	0.3248
8:61494427:C:G	50	100	1	0.07643
8:61495359:C:A	50	100	1	0.4817
8:61495521:G:A	50	100	1	0.01362
8:61495944:G:C	50	100	1	0.02433
8:61496106:T:C	50	100	1	0.4996
8:61496326:A:C	50	100	1	0.01362
8:61496609:T:C	50	100	1	0.01398
8:61496831:A:T	50	100	1	0.02052
8:61496869:G:T	50	100	1	0.1895
8:61497476:A:G	50	100	0.98	0.02887
8:61497484:G:C	50	100	0.98	0.02887
8:61497556:T:C	50	100	1	0.3037
8:61497762:A:G	50	100	1	0.4882
8:61497799:T:G	50	100	1	0.01362
8:61497852:C:T	50	100	0.94	0.02578
8:61497960:C:T	50	100	1	0.01362
8:61497974:C:T	50	100	1	0.01362
8:61498100:C:T	50	98	1	0.4789
8:61498235:C:G	50	100	1	0.01362
8:61498426:A:G	50	100	1	0.02033
8:61498465:C:T	50	100	0.92	0.01362
8:61498602:T:C	50	98	1	0.2928
8:61498915:C:T	50	98	0.9	0.272
8:61499082:T:G	50	100	0.97	0.08969
8:61499741:T:C	50	100	1	0.08497
8:61499744:T:C	50	98	1	0.4119
8:61499813:T:G	50	100	0.99	0.0256
8:61500115:A:G	50	100	1	0.01289
8:61500135:A:T	50	100	1	0.01834
8:61500136:T:G	50	100	1	0.01289
8:61500661:T:C	50	100	0.99	0.08642
8:61500683:T:G	50	100	1	0.01107
8:61500748:T:G	50	100	1	0.01362
8:61501006:A:G	50	100	1	0.02033
8:61501815:G:T	50	100	1	0.02052
8:61501834:G:A	50	100	1	0.02887
8:61502086:A:G	50	100	1	0.0138
8:61502131:T:C	50	100	1	0.01362
8:61502328:C:G	50	100	1	0.07643
8:61502719:C:A	50	100	1	0.02088
8:61502848:A:C	50	100	1	0.02033
8:61503515:G:A	50	100	0.95	0.02451
8:61503614:G:A	50	100	0.98	0.1759
8:61503949:T:G	50	98	1	0.0984
8:61505016:C:G	50	100	1	0.08351
8:61505127:T:C	50	100	1	0.01852
8:61505289:T:A	50	100	1	0.01416
8:61505291:C:T	50	100	0.98	0.08243
8:61505506:A:G	50	100	0.97	0.05701
8:61505850:C:G	50	100	1	0.01507
8:61505928:C:T	50	98	1	0.01289
8:61506284:C:T	50	100	0.99	0.3076
8:61506359:T:C	50	100	1	0.01725
8:61506375:T:C	50	100	1	0.0158
8:61506561:T:C	50	100	1	0.3079
8:61507177:C:T	50	100	0.92	0.01543
8:61507318:G:A	50	100	1	0.08079
8:61507707:C:T	50	100	1	0.293
8:61507893:C:G	50	100	0.99	0.0817
8:61508031:T:C	50	98	0.9	0.02524
8:61508419:T:A	50	100	0.98	0.4806
8:61509141:G:A	50	100	1	0.01834
8:61509553:C:G	50	100	1	0.1051
8:61510146:A:G	50	100	0.99	0.4804
8:61510417:A:C	50	100	1	0.04739
8:61510585:A:G	50	100	1	0.01725
8:61510769:C:T	50	100	0.95	0.02542
8:61511449:G:A	50	100	1	0.08333
8:61511718:T:C	50	100	0.89	0.03014
8:61511764:C:T	50	100	1	0.08097
8:61511859:T:C	50	100	0.95	0.02469
8:61512237:G:A	50	98	0.95	0.01416
8:61512261:G:C	50	100	1	0.08061
8:61512728:A:G	50	100	1	0.08061
8:61512747:C:T	50	98	0.99	0.3942
8:61512900:T:C	50	100	1	0.0167
8:61513222:A:C	50	100	1	0.01507
8:61513751:C:G	50	100	1	0.01943
8:61514198:C:T	50	100	0.99	0.1692
8:61514500:G:C	50	100	1	0.01289
8:61515125:G:C	50	100	1	0.1204
8:61515186:C:T	50	100	0.8	0.02088
8:61515250:A:C	50	100	1	0.4094
8:61515332:C:T	50	96	0.95	0.01307
8:61515523:G:C	50	100	1	0.08152
8:61515780:T:C	50	100	0.99	0.01325
8:61515853:C:T	50	100	0.99	0.4976
8:61516474:T:C	50	100	1	0.08061
8:61516828:A:C	50	100	0.95	0.0216
8:61516909:G:A	50	100	0.99	0.01943
8:61516919:C:T	50	100	1	0.08079
8:61517128:A:G	50	100	1	0.08079
8:61517153:T:G	50	100	1	0.09677
8:61517351:C:T	50	100	0.98	0.01089
8:61517381:T:C	50	100	1	0.0138
8:61517732:A:G	50	100	1	0.02088
8:61518361:A:T	50	100	1	0.01271
8:61518797:G:A	50	100	1	0.0167
8:61519016:A:G	50	100	1	0.09677
8:61519127:G:A	50	100	0.99	0.4987
8:61519546:G:A	50	100	1	0.01289
8:61519549:G:A	50	100	1	0.4083
8:61519882:A:G	50	100	1	0.09677
8:61520344:A:G	50	100	1	0.01943
8:61520628:A:G	50	100	1	0.08079
8:61520669:G:A	50	100	1	0.01017
8:61520968:C:G	50	100	1	0.09677
8:61521208:G:A	50	98	0.98	0.07879
8:61521446:T:C	50	100	1	0.0207
8:61521523:T:C	50	100	1	0.08134
8:61521832:G:C	50	100	1	0.08079
8:61521835:A:G	50	100	1	0.3929
8:61521914:A:G	50	100	1	0.4984
8:61522444:C:T	50	98	0.96	0.01452
8:61522480:C:G	50	100	1	0.01344
8:61522969:C:T	50	100	0.9	0.02106
8:61523083:C:T	50	100	1	0.01525
8:61523407:C:T	50	98	0.97	0.08388
8:61523449:G:C	50	100	1	0.02088
8:61523583:T:C	50	100	1	0.08134
8:61523816:G:A	50	100	1	0.08134
8:61524253:A:G	50	100	1	0.08079
8:61524419:T:C	50	100	1	0.01471
8:61524483:A:G	50	100	1	0.08134
8:61524819:G:A	50	100	1	0.08079
8:61525155:A:G	50	100	1	0.09677
8:61525168:A:T	50	100	1	0.01943
8:61525240:A:G	50	100	1	0.09677
8:61525358:A:G	50	96	0.99	0.2903
8:61525371:T:C	50	88	0.99	0.2237
8:61525971:A:G	50	100	1	0.0256
8:61526249:T:G	50	100	1	0.01471
8:61526255:G:C	50	100	1	0.01471
8:61526417:A:G	50	100	1	0.01471
8:61526478:C:T	50	100	1	0.2923
8:61526747:G:A	50	98	0.91	0.05084
8:61527048:A:G	50	100	1	0.08442
8:61527325:C:A	50	98	0.95	0.02397
8:61527422:A:G	50	100	1	0.09731
8:61527602:G:A	50	98	1	0.01688
8:61527792:A:G	50	100	1	0.2907
8:61527887:T:C	50	100	1	0.08043
8:61528465:A:T	50	100	1	0.09659
8:61529049:C:T	50	100	1	0.08115
8:61529487:C:T	50	100	1	0.08043
8:61529820:T:C	50	100	1	0.01979
8:61530403:C:T	50	100	1	0.3929
8:61530768:T:C	50	100	1	0.0236
8:61531025:T:C	50	100	0.95	0.03177
8:61531142:T:G	50	100	1	0.4984
8:61533973:G:A	50	100	1	0.02959
8:61534015:T:G	50	100	1	0.01725
8:61534057:C:G	50	98	1	0.3041
8:61534503:T:A	50	100	1	0.01434
8:61534956:G:A	50	100	1	0.01434
8:61535439:G:C	50	100	1	0.04176
8:61535850:C:T	50	98	1	0.04121
8:61536195:A:G	50	100	1	0.3041
8:61536319:G:A	50	100	1	0.3931
8:61536384:G:T	50	100	1	0.08424
8:61536663:C:T	50	100	1	0.04121
8:61536994:C:T	50	100	1	0.08007
8:61537707:G:A	50	100	1	0.04611
8:61538154:A:C	50	100	1	0.1679
8:61538166:G:A	50	100	1	0.3046
8:61538700:T:C	50	100	1	0.08479
8:61539209:C:T	50	100	1	0.0187
8:61539236:A:G	50	100	1	0.0118
8:61539661:C:T	49	100	1	0.3041
8:61540656:C:A	50	100	1	0.1322
8:61540664:A:G	50	100	1	0.1423
8:61540670:A:C	50	100	1	0.4779
8:61540819:G:A	50	100	0.95	0.01271
8:61541247:C:T	50	100	1	0.4779
8:61541465:T:C	50	100	1	0.1037
8:61542913:C:T	50	98	0.97	0.08297
8:61543018:T:C	50	100	1	0.08007
8:61543276:G:A	50	100	1	0.0138
8:61543776:C:T	50	100	1	0.3829
8:61544255:C:T	50	100	1	0.3836
8:61544773:T:C	50	100	0.81	0.0167
8:61545155:C:T	50	100	1	0.3836
8:61545263:G:A	50	100	0.95	0.05755
8:61545460:G:A	50	100	1	0.3829
8:61545629:T:A	50	100	0.96	0.01416
8:61545736:T:C	50	100	1	0.3833
8:61545816:T:G	50	100	0.99	0.03068
8:61546355:C:T	50	100	0.95	0.01688
8:61546593:G:A	50	100	0.95	0.01271
8:61546620:G:A	50	100	0.97	0.04303
8:61546927:C:G	50	100	1	0.3827
8:61547101:G:A	50	100	0.99	0.1035
8:61547256:A:G	50	98	0.86	0.01507
8:61547345:C:T	50	100	1	0.01398
8:61547383:A:C	50	100	1	0.08007
8:61548309:C:T	50	100	1	0.03105
8:61548327:A:G	50	100	1	0.3827
8:61548335:G:A	50	100	1	0.3834
8:61548459:T:C	50	100	0.98	0.07171
8:61548697:A:C	50	100	1	0.1035
8:61549508:G:A	50	100	1	0.2939
8:61549647:C:T	50	100	1	0.08824
8:61550145:T:C	50	100	1	0.2941
8:61550372:A:G	50	100	1	0.03086
8:61550435:A:G	50	98	1	0.1038
8:61550883:A:G	50	100	1	0.03068
8:61550926:G:T	50	100	0.99	0.01616
8:61551035:G:A	50	100	1	0.4953
8:61551038:G:T	50	100	1	0.06645
8:61551072:A:G	50	100	1	0.03068
8:61552468:G:A	50	100	1	0.01471
8:61552711:T:C	50	100	1	0.0187
8:61552923:C:T	50	100	1	0.02832
8:61553021:T:C	50	100	1	0.3204
8:61553236:T:C	50	100	1	0.3204
8:61553255:G:T	50	100	1	0.2021
8:61553474:A:T	50	100	1	0.07952
8:61553527:T:C	50	100	1	0.2021
8:61553726:G:C	50	100	1	0.2021
8:61553791:C:G	50	100	1	0.01852
8:61553988:G:C	50	100	1	0.3204
8:61554109:T:C	50	100	1	0.3204
8:61554233:T:A	50	100	1	0.1069
8:61554237:T:C	50	100	0.99	0.2696
8:61554539:A:G	50	100	1	0.02378
8:61554747:C:T	50	100	1	0.02378
8:61555270:T:C	49	100	1	0.3201
8:61555639:C:T	50	100	1	0.4475
8:61556876:T:C	50	100	1	0.3364
8:61557304:C:A	50	100	1	0.3066
8:61557429:T:C	50	100	1	0.3366
8:61557484:C:T	50	100	1	0.3208
8:61557491:C:A	50	100	1	0.1175
8:61557568:T:A	50	100	1	0.3366
8:61557583:T:C	50	100	0.83	0.0158
8:61557680:A:G	50	100	1	0.06681
8:61557882:C:T	50	100	1	0.4439
8:61557921:C:T	50	100	1	0.3366
8:61558179:C:T	50	98	0.99	0.4147
8:61558352:T:C	50	100	1	0.01924
8:61558418:C:T	50	100	1	0.3366
8:61558517:C:T	50	100	1	0.09368
8:61559097:A:G	50	100	1	0.3357
8:61559329:C:T	49	100	1	0.2024
8:61559343:T:C	49	100	1	0.06772
8:61559344:T:C	49	100	1	0.1324
8:61559709:T:G	50	100	1	0.01707
8:61559767:A:C	50	100	1	0.4984
8:61559946:G:C	50	98	1	0.1211
8:61560607:A:T	50	100	0.85	0.01707
8:61561006:T:C	50	98	1	0.4904
8:61561147:T:G	43	95.3	0.69	0.0345
8:61561148:T:A	45	91.1	0.81	0.04484
8:61561310:G:A	50	100	1	0.3825
8:61561387:T:C	50	98	1	0.4987
8:61561407:A:G	50	100	1	0.02923
8:61561459:G:T	50	100	1	0.01398
8:61561607:G:A	50	100	1	0.0236
8:61561883:T:C	50	100	1	0.1963
8:61561918:C:T	50	100	1	0.1963
8:61562086:C:T	50	100	1	0.1963
8:61562112:T:C	50	100	1	0.1963
8:61562170:T:G	50	100	1	0.01888
8:61562538:T:A	50	100	1	0.08678
8:61562601:A:G	50	100	1	0.4958
8:61562717:C:T	50	100	1	0.1963
8:61562959:G:C	50	100	1	0.4775
8:61563157:A:G	50	100	0.99	0.02941
8:61563594:G:C	50	100	1	0.1963
8:61563676:T:C	50	100	0.99	0.02941
8:61563744:T:A	50	100	1	0.1963
8:61563772:T:C	50	100	1	0.0138
8:61563971:C:T	50	100	1	0.1963
8:61564158:A:G	50	100	1	0.01852
8:61564160:C:A	50	100	0.96	0.09296
8:61564260:G:C	50	100	0.96	0.01271
8:61564307:T:C	50	100	1	0.1011
8:61564460:G:A	50	100	1	0.0138
8:61564615:C:T	50	100	1	0.01707
8:61564688:T:C	50	100	0.99	0.3292
8:61564706:C:T	50	100	1	0.01707
8:61564743:T:C	50	100	1	0.09368
8:61564781:T:C	50	100	0.97	0.05247
8:61564788:C:T	50	100	0.98	0.02941
8:61564826:G:A	50	100	1	0.1963
8:61564852:G:T	50	100	1	0.01852
8:61564995:A:G	50	100	1	0.1961
8:61565393:T:C	50	100	1	0.1961
8:61565696:A:G	50	100	1	0.0236
8:61565858:G:A	50	100	1	0.06681
8:61566027:C:T	50	100	1	0.1961
8:61566274:G:A	50	100	1	0.09332
8:61566333:A:G	50	100	0.98	0.1963
8:61566838:A:G	50	100	1	0.1972
8:61566841:A:G	50	100	0.99	0.09023
8:61567366:T:A	50	100	1	0.09023
8:61567375:C:T	50	100	0.99	0.4414
8:61567408:A:G	50	100	1	0.01725
8:61567511:G:A	50	100	1	0.1975
8:61567588:C:T	50	100	0.97	0.03068
8:61567891:T:C	50	100	0.97	0.01271
8:61568070:G:C	50	100	1	0.08878
8:61568775:A:G	50	98	0.96	0.01416
8:61569107:A:G	50	100	0.99	0.1294
8:61569183:C:T	50	100	1	0.01707
8:61569456:G:A	50	100	0.95	0.02977
8:61569473:C:T	50	100	0.99	0.4973
8:61570040:T:A	50	100	0.98	0.02887
8:61570055:C:T	50	100	1	0.0915
8:61570085:G:A	49	100	1	0.09659
8:61570286:G:C	50	100	0.97	0.05102
8:61570705:G:T	50	100	0.99	0.1166
8:61570794:A:G	50	100	1	0.1006
8:61570872:T:C	50	100	1	0.09005
8:61570922:A:T	50	100	0.99	0.01325
8:61571369:G:A	50	100	1	0.08551
8:61571790:A:G	50	98	1	0.01725
8:61571798:C:G	50	100	0.99	0.4642
8:61571898:T:C	50	100	0.95	0.03086
8:61571951:C:T	50	100	0.99	0.1053
8:61572015:T:C	50	100	1	0.1772
8:61572301:A:T	50	100	0.98	0.09386
8:61572562:G:A	50	100	0.98	0.09386
8:61572629:C:T	50	100	1	0.01725
8:61572781:A:G	50	100	0.92	0.01017
8:61572839:G:A	50	100	1	0.08551
8:61572889:G:C	50	100	1	0.01888
8:61573283:G:C	50	98	0.98	0.09168
8:61573499:C:T	50	100	1	0.0138
8:61573621:C:A	50	100	0.99	0.4806
8:61573738:T:C	50	100	1	0.06935
8:61573909:G:C	50	100	1	0.01725
8:61573912:A:G	50	100	1	0.01725
8:61573928:G:T	50	100	0.99	0.4975
8:61573998:T:C	50	100	0.98	0.09386
8:61574266:C:A	50	100	1	0.08515
8:61574399:A:G	50	100	1	0.0915
8:61574526:G:A	49	100	1	0.08515
8:61574538:G:A	50	100	1	0.0679
8:61574647:A:G	50	100	1	0.09132
8:61574663:A:G	50	100	0.99	0.4798
8:61574688:C:T	50	100	1	0.0915
8:61574696:C:T	50	100	1	0.09132
8:61574698:G:T	50	100	1	0.09132
8:61574819:A:G	50	100	0.79	0.02505
8:61574908:G:A	50	100	0.99	0.1126
8:61574932:A:G	50	100	1	0.09132
8:61574978:C:A	50	100	0.99	0.4789
8:61575097:T:C	50	100	1	0.09132
8:61575384:C:G	50	100	1	0.01743
8:61575407:C:T	50	100	1	0.09114
8:61576208:C:G	50	100	0.98	0.04557
8:61576655:T:A	50	96	0.99	0.1015
8:61576775:C:T	50	96	0.98	0.0915
8:61576979:A:C	50	100	0.97	0.4993
8:61577165:A:G	50	98	0.92	0.01997
8:61577409:A:C	49	98	0.93	0.01634
8:61577413:A:C	49	98	0.93	0.01452
8:61577770:G:A	50	98	0.86	0.02614
8:61577864:C:T	50	96	0.96	0.171
8:61578236:T:C	50	96	0.99	0.1287
8:61578286:C:T	50	100	0.98	0.1291
8:61578314:A:G	50	100	0.98	0.1178
8:61578372:A:C	50	98	0.99	0.12
8:61578419:T:C	50	98	0.99	0.13
8:61578536:C:T	50	96	1	0.1294
8:61578548:G:A	50	98	0.99	0.1356
8:61578611:T:C	50	98	1	0.1298
8:61578903:C:T	50	100	0.98	0.08206
8:61578972:C:T	50	100	0.99	0.0138
8:61579069:A:G	50	100	0.98	0.2956
8:61579384:G:A	50	98	1	0.1294
8:61579385:C:T	50	100	1	0.02651
8:61579426:A:G	50	98	1	0.1294
8:61579725:A:G	50	100	1	0.01743
8:61579827:C:A	50	100	1	0.03577
8:61580601:G:A	50	100	0.99	0.1365
8:61580633:C:T	50	100	0.98	0.291
8:61580787:A:T	50	100	0.98	0.2912
8:61581164:A:G	50	100	1	0.1302
8:61581276:A:G	50	100	0.99	0.2934
8:61581425:C:G	50	100	1	0.0581
8:61581444:A:G	50	100	1	0.01289
8:61581732:C:A	50	100	1	0.1302
8:61581880:T:C	50	100	0.97	0.4989
8:61582329:G:T	50	100	1	0.169
8:61582704:C:T	50	100	1	0.1304
8:61583232:T:A	50	100	1	0.08842
8:61583386:C:T	50	100	1	0.1304
8:61583856:C:T	50	100	0.99	0.2939
8:61584375:G:T	50	100	1	0.1304
8:61585048:C:T	50	100	0.99	0.4987
8:61585262:C:A	50	100	1	0.1307
8:61585380:C:T	50	100	0.99	0.02397
8:61585782:A:G	50	100	1	0.1302
8:61585970:A:G	50	98	0.99	0.01307
8:61586011:C:T	50	100	1	0.1694
8:61586068:A:G	50	100	1	0.1302
8:61586321:C:T	50	100	1	0.03885
8:61586437:T:C	50	100	0.99	0.4982
8:61586707:A:T	50	100	1	0.01289
8:61587324:T:C	50	100	1	0.02651
8:61587847:C:T	50	100	0.96	0.0285
8:61588050:T:G	50	98	0.94	0.1131
8:61588732:G:A	50	100	0.99	0.02251
8:61589561:C:T	50	100	0.98	0.1311
8:61589629:T:A	50	100	0.98	0.01816
8:61589788:A:T	50	100	1	0.01307
8:61589831:T:C	50	100	1	0.0256
8:61590108:G:T	50	100	0.99	0.2665
8:61590410:C:T	50	100	0.99	0.08932
8:61590897:A:G	50	100	0.99	0.2662
8:61591072:T:G	50	100	0.98	0.03903
8:61591371:T:C	50	100	0.99	0.4964
8:61591525:C:A	50	100	0.99	0.02378
8:61592905:A:T	50	100	1	0.0256
8:61593293:C:T	50	100	0.99	0.02378
8:61593312:T:C	50	100	0.99	0.02233
8:61594643:T:G	50	100	0.82	0.03831
8:61594900:T:G	50	100	0.86	0.03849
8:61595349:C:T	50	100	0.99	0.2916
8:61595583:A:G	50	100	1	0.01761
8:61595749:T:C	49	100	0.87	0.01344
8:61596168:A:G	50	100	0.99	0.2658
8:61596595:C:T	50	98	0.97	0.3736
8:61596636:T:C	50	100	0.98	0.2658
8:61596644:G:A	50	100	1	0.0256
8:61597041:T:G	50	100	0.99	0.01362
8:61597486:C:T	50	100	0.7	0.01688
8:61597875:C:T	50	100	0.98	0.1311
8:61601002:G:T	50	98	0.93	0.114
8:61601496:C:T	50	100	0.96	0.02433
8:61602220:C:T	50	100	0.95	0.02796
8:61602431:A:G	50	100	0.83	0.04993
8:61602919:G:A	50	98	0.96	0.03686
8:61603914:T:C	50	100	0.93	0.02233
8:61604085:T:A	50	100	0.94	0.01071
8:61605046:T:A	50	98	0.98	0.1892
8:61605230:T:C	50	98	0.97	0.4722
8:61605404:C:A	50	98	0.96	0.4728
8:61605421:C:T	50	100	0.92	0.05011
8:61605726:A:T	50	98	0.97	0.4724
8:61606486:G:A	50	100	0.97	0.2224
8:61606739:T:C	50	100	0.94	0.02288
8:61608078:C:T	50	100	0.92	0.01398
8:61608320:G:C	50	100	0.84	0.01616
8:61608431:C:T	50	100	1	0.02542
8:61608920:G:T	50	96	0.98	0.1897
8:61608931:T:C	50	100	0.98	0.03304
8:61609173:C:T	50	100	0.99	0.07607
8:61609356:C:T	50	100	0.84	0.0325
8:61609368:C:T	50	96	0.95	0.1768
8:61609375:T:C	50	96	0.95	0.1779
8:61611460:C:T	50	100	0.98	0.217
8:61613337:C:A	50	100	0.98	0.2166
8:61614120:T:C	50	100	0.91	0.02324
8:61614648:G:T	45	100	0.95	0.01924
8:61615013:T:C	50	98	0.98	0.2075
8:61615272:C:T	50	100	0.95	0.07426
8:61615586:C:T	50	98	0.95	0.03813
8:61615855:A:T	50	100	0.98	0.1732
8:61616598:T:C	50	98	0.99	0.1031
8:61617002:C:T	50	100	0.99	0.01961
8:61617316:G:A	50	100	1	0.1696
8:61618619:C:T	50	100	0.92	0.02524
8:61618752:T:A	50	100	1	0.1696
8:61619111:T:C	50	100	1	0.4671
8:61619139:T:C	50	100	0.99	0.01507
8:61619338:G:A	50	100	1	0.4602
8:61619923:G:T	50	100	1	0.02741
8:61620137:G:T	50	100	1	0.1616
8:61621424:G:T	50	98	1	0.1447
8:61622231:G:A	50	98	1	0.1447
8:61622292:T:C	50	98	1	0.3569
8:61623234:G:A	50	100	1	0.4593
8:61623704:T:C	50	100	1	0.1707
8:61623788:C:T	50	98	1	0.09405
8:61624172:G:A	50	100	1	0.4657
8:61624210:T:C	50	100	1	0.04993
8:61624229:T:C	50	100	0.79	0.01471
8:61624381:C:T	50	100	0.97	0.02905
8:61624750:A:G	50	100	0.99	0.3526
8:61625397:C:A	50	100	0.9	0.04049
8:61626385:T:A	49	98	1	0.09405
8:61627218:T:C	50	98	1	0.2004
8:61627561:A:G	50	100	1	0.01253
8:61627603:T:C	50	100	1	0.01743
8:61628027:T:C	50	100	1	0.1719
8:61628824:C:T	50	100	1	0.346
8:61629436:G:T	50	100	1	0.187
8:61630949:G:A	50	100	1	0.1636
8:61631055:T:C	50	100	0.88	0.03377
8:61631180:T:A	50	100	1	0.1629
8:61631391:A:T	50	100	1	0.1636
8:61631767:G:A	50	100	1	0.05011
8:61631869:G:T	50	100	1	0.1914
8:61632729:C:T	50	100	1	0.1736
8:61632865:C:T	50	100	0.99	0.01852
8:61633152:G:C	50	100	1	0.1432
8:61634435:T:C	50	100	1	0.1434
8:61635389:T:C	50	100	1	0.187
8:61635970:C:T	50	100	1	0.01344
8:61636346:T:C	50	100	1	0.4639
8:61636723:G:A	50	100	1	0.1734
8:61637600:G:A	50	100	1	0.1431
8:61638377:A:C	50	100	1	0.1432
8:61639561:C:T	50	100	1	0.07262
8:61639681:G:A	50	100	0.99	0.01253
8:61639705:T:C	50	100	1	0.01344
8:61639792:T:C	50	100	1	0.02433
8:61640799:T:C	50	100	0.92	0.0276
8:61640936:C:T	50	98	0.99	0.01017
8:61641296:T:C	50	100	1	0.1861
8:61641297:T:A	50	100	1	0.02705
8:61641772:A:T	50	100	1	0.2099
8:61641853:C:T	50	100	1	0.3208
8:61642456:G:A	50	100	0.98	0.01362
8:61642674:C:G	50	100	0.99	0.01271
8:61643175:T:C	50	100	1	0.01961
8:61643644:G:C	50	98	0.98	0.03486
8:61644031:C:T	50	100	1	0.1636
8:61644967:C:T	49	100	1	0.1872
8:61645187:T:G	50	100	0.99	0.01271
8:61645295:A:G	50	100	1	0.1721
8:61645632:T:A	50	100	1	0.1634
8:61645755:A:T	50	100	1	0.1634
8:61646020:A:G	50	100	1	0.1425
8:61646574:C:T	50	100	1	0.1634
8:61647688:A:T	50	98	1	0.1429
8:61647879:G:A	50	100	1	0.1915
8:61648023:A:G	50	100	1	0.2168
8:61648028:G:A	50	98	1	0.4684
8:61648064:C:A	50	100	1	0.1423
8:61648225:C:T	50	100	1	0.1874
8:61648959:T:C	50	100	1	0.1872
8:61649758:C:T	50	100	1	0.01344
8:61650071:A:G	50	100	1	0.01707
8:61650198:C:T	50	100	1	0.4615
8:61650313:C:T	50	100	1	0.1875
8:61650564:A:C	50	98	0.99	0.01325
8:61650618:G:A	50	100	1	0.4617
8:61651159:G:T	50	100	1	0.1634
8:61651205:A:G	50	100	1	0.1874
8:61651542:T:C	50	100	1	0.05047
8:61651802:A:T	50	100	1	0.4675
8:61652946:A:G	50	100	1	0.01924
8:61653110:G:T	50	100	0.98	0.05047
8:61653338:G:A	50	100	1	0.1422
8:61654029:C:A	50	98	1	0.3437
8:61654273:G:T	50	100	1	0.1645
8:61654538:C:T	50	100	1	0.1423
8:61654655:G:C	50	100	1	0.2113
8:61654894:A:G	50	100	0.99	0.06627
8:61654908:G:A	50	100	1	0.4631
8:61655435:C:G	50	100	1	0.4631
8:61655757:A:G	50	100	1	0.4677
8:61656179:C:T	50	100	0.99	0.01816
8:61657103:G:A	50	100	1	0.217
8:61657490:G:A	50	100	1	0.02705
8:61657719:G:T	50	98	1	0.4628
8:61657898:G:A	50	100	1	0.1643
8:61659060:T:C	50	100	1	0.1643
8:61659317:T:C	50	100	1	0.3727
8:61659495:C:G	50	100	1	0.427
8:61660244:T:C	50	100	1	0.01362
8:61660358:T:C	50	100	1	0.1874
8:61660803:T:C	50	100	1	0.1652
8:61662083:T:C	50	100	1	0.0138
8:61662228:T:C	50	100	1	0.1645
8:61662394:A:G	50	100	1	0.01162
8:61662684:G:T	50	100	1	0.4624
8:61663683:G:C	50	100	1	0.1658
8:61664110:A:G	50	100	1	0.1422
8:61664417:T:C	50	100	1	0.4637
8:61665862:C:T	50	100	1	0.01906
8:61665912:G:A	50	100	1	0.1874
8:61667610:C:T	50	100	1	0.0659
8:61667699:T:C	50	100	1	0.1656
8:61668630:G:T	49	100	1	0.4617
8:61669619:C:T	50	100	1	0.1658
8:61670589:G:A	50	100	0.95	0.0256
8:61671483:C:G	50	100	1	0.0138
8:61672436:A:G	50	100	1	0.1696
8:61672522:T:A	50	100	0.97	0.05301
8:61672523:T:A	50	100	0.97	0.1837
8:61672524:A:T	47	100	0.76	0.0118
8:61672827:G:A	50	100	0.99	0.05574
8:61672872:C:T	50	100	0.97	0.01325
8:61673813:A:C	50	100	0.96	0.04466
8:61673822:A:T	50	94	0.97	0.02814
8:61673854:T:A	50	100	1	0.04993
8:61673912:A:G	50	100	1	0.1427
8:61674469:A:G	50	100	1	0.187
8:61674486:G:A	50	100	1	0.1638
8:61677430:C:T	50	100	1	0.01144
8:61678158:T:C	50	100	1	0.3542
8:61678164:C:G	50	100	1	0.173
8:61678200:T:C	50	100	1	0.4621
8:61678441:G:A	49	100	1	0.3453
8:61678601:C:A	50	100	0.98	0.01271
8:61679959:C:A	48	79.2	0.98	0.2057
8:61679963:A:C	50	100	1	0.0915
8:61680374:A:T	50	100	1	0.102
8:61681105:T:G	50	100	1	0.1432
8:61681254:G:T	50	100	1	0.187
8:61681553:T:C	50	100	1	0.4617
8:61681786:C:T	50	100	1	0.1874
8:61682509:C:T	50	100	1	0.187
8:61683080:G:T	50	100	1	0.472
8:61683295:C:T	50	100	0.99	0.4755
8:61683729:C:T	50	100	1	0.03704
8:61684816:A:T	50	100	1	0.4731
8:61685128:G:A	50	100	1	0.1505
8:61686215:G:A	50	100	1	0.185
8:61686539:C:T	50	100	1	0.4386
8:61688108:G:A	50	100	1	0.01325
8:61688253:T:C	50	100	1	0.01325
8:61688402:T:C	50	100	1	0.154
8:61691050:C:T	50	100	1	0.1839
8:61691236:T:C	50	100	1	0.4746
8:61691909:G:A	50	100	0.99	0.05501
8:61692555:T:C	50	100	1	0.1463
8:61692657:C:T	50	100	1	0.1463
8:61692700:C:T	50	100	1	0.3618
8:61692948:A:C	50	100	1	0.15
8:61692972:A:G	50	100	1	0.1692
8:61692979:C:T	50	100	1	0.01325
8:61693152:A:G	50	100	1	0.01325
8:61693293:T:C	50	100	1	0.1895
8:61693451:T:A	50	100	0.99	0.1698
8:61694716:T:A	50	100	1	0.4746
8:61694898:A:G	50	100	1	0.01126
8:61696006:G:A	50	100	0.93	0.0118
8:61696206:T:C	50	100	1	0.195
8:61696219:A:C	50	100	0.99	0.01489
8:61696463:T:C	50	100	1	0.4744
8:61696672:G:C	50	100	1	0.146
8:61696683:A:G	50	100	0.99	0.1707
8:61696879:A:G	50	100	1	0.1463
8:61697582:A:G	50	100	1	0.1705
8:61697634:G:A	50	98	1	0.01289
8:61697961:G:C	50	98	1	0.1463
8:61698980:C:T	50	100	1	0.1765
8:61699195:A:C	49	100	1	0.1705
8:61699300:T:C	50	100	1	0.03032
8:61700039:C:T	50	100	0.96	0.04466
8:61700516:G:A	50	100	1	0.1058
8:61700938:C:T	50	98	1	0.4877
8:61700998:A:G	50	100	1	0.1058
8:61701910:G:T	50	100	1	0.1848
8:61701951:T:C	50	98	1	0.1447
8:61702271:T:C	50	100	0.97	0.01743
8:61702353:T:C	49	100	1	0.2032
8:61703150:T:C	50	98	0.99	0.03468
8:61703501:T:A	50	96	1	0.488
8:61703569:G:A	50	100	0.99	0.01325
8:61704121:G:A	46	91.3	1	0.488
8:61704468:G:T	50	100	1	0.2153
8:61705132:C:A	50	98	1	0.4849
8:61705175:A:G	50	100	0.99	0.181
8:61705187:A:T	50	100	1	0.1816
8:61705281:G:A	50	98	1	0.3776
8:61705580:C:A	50	100	1	0.1393
8:61705821:T:G	50	100	1	0.01634
8:61705868:C:T	50	100	0.99	0.1135
8:61705902:C:T	50	100	1	0.04049
8:61706063:A:T	50	100	1	0.01779
8:61706340:C:T	50	98	1	0.04448
8:61706424:A:G	50	92	0.9	0.03159
8:61706427:A:G	44	90.9	0.9	0.04158
8:61706453:A:G	50	100	0.93	0.02705
8:61706648:T:C	50	100	0.99	0.4915
8:61706727:G:T	50	100	0.97	0.03522
8:61706783:T:C	50	100	1	0.04394
8:61707291:G:A	50	100	1	0.04394
8:61707479:T:C	50	100	0.78	0.01525
8:61707641:C:T	50	100	0.99	0.4918
8:61707748:A:G	50	100	0.98	0.03522
8:61708280:C:T	50	100	0.99	0.1333
8:61708415:C:T	49	100	1	0.04412
8:61708460:C:T	50	100	1	0.04339
8:61708813:T:C	50	100	0.99	0.03486
8:61708943:C:T	49	100	0.96	0.01852
8:61709341:A:T	50	100	0.99	0.1333
8:61710125:C:G	50	100	1	0.2587
8:61710603:T:C	50	100	1	0.03976
8:61710766:G:A	50	100	0.96	0.03214
8:61710945:G:T	50	100	1	0.03976
8:61711295:C:T	50	100	1	0.03976
8:61711843:C:T	50	98	0.98	0.0345
8:61711845:A:T	50	98	0.98	0.0345
8:61711846:A:T	50	98	0.98	0.03468
8:61711848:A:G	50	98	0.98	0.03468
8:61711852:C:G	50	98	0.98	0.03468
8:61712031:A:G	50	100	0.99	0.1407
8:61712159:G:C	50	100	0.99	0.1407
8:61712673:T:C	50	100	0.99	0.2573
8:61713120:G:A	50	100	1	0.3457
8:61713372:T:C	50	100	0.99	0.4886
8:61713810:C:G	50	100	1	0.04031
8:61714024:C:A	50	100	1	0.04158
8:61714050:G:C	50	100	1	0.04139
8:61714403:C:T	50	100	1	0.2633
8:61714445:A:G	50	100	1	0.2631
8:61714548:C:G	50	100	1	0.03268
8:61714951:C:G	50	100	0.99	0.4904
8:61715419:C:T	50	100	1	0.2696
8:61715992:T:C	50	100	0.99	0.3145
8:61716962:C:T	50	100	1	0.3662
8:61717060:C:A	50	100	0.99	0.03522
8:61717266:T:C	50	100	1	0.3553
8:61717486:G:A	50	100	1	0.3548
8:61718274:G:C	50	100	0.99	0.3742
8:61718288:C:T	50	100	1	0.3538
8:61718685:G:A	50	100	0.93	0.03649
8:61718754:A:G	50	100	1	0.01107
8:61718760:A:G	50	100	0.95	0.09096
8:61718847:G:A	50	100	0.98	0.1318
8:61719489:A:G	50	100	0.99	0.3564
8:61719552:C:T	50	100	1	0.4415
8:61719588:G:A	50	100	0.99	0.3756
8:61720430:T:C	50	98	0.98	0.1273
8:61720506:T:C	50	100	0.99	0.3742
8:61720564:C:T	50	100	1	0.03468
8:61721289:A:C	50	100	1	0.4399
8:61721542:T:A	50	100	0.95	0.01216
8:61722811:C:T	50	100	1	0.01089
8:61723020:G:A	50	100	0.98	0.01126
8:61723198:A:T	50	98	0.99	0.3611
8:61723354:A:G	50	98	0.98	0.1828
8:61723603:A:G	50	100	0.98	0.1376
8:61723792:T:G	50	96	0.99	0.4484
8:61724120:G:T	50	98	0.99	0.4201
8:61724444:T:A	50	98	0.9	0.0138
8:61724756:C:G	50	100	1	0.161
8:61724782:C:T	50	100	0.99	0.09604
8:61725876:G:T	50	100	1	0.1609
8:61725993:A:T	50	98	1	0.1609
8:61726109:C:T	49	98	1	0.4232
8:61726202:C:G	50	98	0.93	0.0138
8:61726625:C:T	50	98	1	0.4232
8:61726844:G:A	50	100	1	0.3439
8:61726905:A:T	50	100	0.94	0.01834
8:61727158:C:T	50	98	1	0.4212
8:61727794:A:G	50	100	1	0.1042
8:61728340:C:A	50	98	0.98	0.1634
8:61728765:G:T	50	100	1	0.1503
8:61729212:G:A	50	100	1	0.01961
8:61729438:C:G	50	100	1	0.1605
8:61729502:A:T	50	98	1	0.4252
8:61729568:G:A	50	100	0.96	0.02469
8:61729767:G:C	50	100	1	0.1603
8:61729799:T:G	50	100	1	0.1603
8:61730111:C:G	50	98	1	0.4207
8:61730353:G:A	50	100	0.84	0.04067
8:61730594:G:C	50	100	1	0.01071
8:61730738:G:A	50	100	1	0.4076
8:61731224:C:T	50	100	1	0.1265
8:61731819:C:T	50	100	1	0.1251
8:61731823:T:A	50	100	1	0.1249
8:61732086:C:T	50	100	1	0.1251
8:61732155:A:G	50	100	1	0.1253
8:61732893:G:A	50	98	1	0.01452
8:61733005:A:C	50	100	1	0.126
8:61733124:A:G	50	100	1	0.02542
8:61733254:C:T	50	98	0.99	0.1875
8:61733326:T:A	50	100	1	0.01071
8:61733390:T:C	50	98	0.98	0.1801
8:61733884:T:A	50	100	1	0.01089
8:61733919:C:T	50	100	1	0.1253
8:61734069:G:A	50	100	0.99	0.3911
8:61734130:C:T	50	100	1	0.0216
8:61734194:A:G	50	100	0.94	0.01253
8:61734234:G:A	50	100	1	0.1253
8:61734642:T:C	50	98	0.99	0.4011
8:61734664:G:T	50	100	1	0.1253
8:61734865:T:C	50	100	1	0.1169
8:61735248:C:T	50	100	1	0.1251
8:61735525:C:G	50	100	0.8	0.01525
8:61735971:C:T	50	100	1	0.02996
8:61736335:C:G	50	100	0.99	0.3911
8:61736394:G:T	50	100	0.82	0.01053
8:61736425:C:T	50	100	0.99	0.1805
8:61736535:C:T	50	100	1	0.1251
8:61736725:C:T	50	100	1	0.1166
8:61736788:T:C	50	100	1	0.1058
8:61736977:T:G	50	100	1	0.1251
8:61736986:A:G	50	100	1	0.1251
8:61736995:C:T	50	100	0.98	0.2905
8:61736999:C:A	50	100	1	0.0216
8:61737008:T:G	50	100	1	0.1251
8:61737340:T:C	50	100	1	0.0216
8:61737655:C:T	50	98	0.99	0.3885
8:61737989:A:G	50	100	0.99	0.3675
8:61738017:C:T	50	98	0.99	0.3902
8:61738250:A:C	50	100	0.74	0.01089
8:61738441:T:C	50	98	1	0.1142
8:61738458:T:C	50	100	1	0.01053
8:61738723:G:A	50	100	1	0.0216
8:61738990:T:C	50	98	0.94	0.08025
8:61739380:G:A	50	100	1	0.04684
8:61740007:T:C	49	100	0.99	0.1046
8:61740262:G:A	50	100	1	0.01652
8:61740622:C:T	50	100	0.98	0.02197
8:61740959:T:C	50	98	0.97	0.0345
8:61740985:A:T	50	100	0.99	0.1138
8:61741166:A:T	50	100	0.94	0.01888
8:61741291:A:G	50	100	0.93	0.0236
8:61741882:G:A	50	98	0.99	0.116
8:61742331:A:T	50	98	0.99	0.116
8:61742533:C:T	50	100	0.98	0.02378
8:61742907:T:G	50	100	0.98	0.01979
8:61743151:C:T	50	94	0.96	0.2246
8:61743784:G:A	50	100	1	0.03377
8:61743851:A:G	50	100	0.94	0.01053
8:61744053:C:T	50	100	0.96	0.01979
8:61744603:C:T	50	100	0.97	0.01816
8:61744770:A:T	50	100	0.96	0.01071
8:61744786:G:A	49	100	0.97	0.01053
8:61744897:C:T	50	100	0.95	0.01961
8:61744908:G:C	50	100	1	0.02814
8:61745131:T:C	50	96	0.97	0.256
8:61745364:A:T	50	100	1	0.1057
8:61745551:T:C	50	96	0.97	0.4915
8:61745585:T:G	50	100	1	0.01071
8:61746838:A:G	50	98	0.98	0.03322
8:61747012:A:G	50	94	0.98	0.03686
8:61747046:G:A	50	100	0.86	0.01071
8:61747165:C:T	50	96	0.96	0.3237
8:61747176:C:A	50	96	0.99	0.1102
8:61747177:A:G	50	94	0.96	0.2406
8:61747263:A:T	50	100	1	0.01071
8:61747368:T:A	50	100	0.91	0.04339
8:61747842:C:T	50	96	0.97	0.4615
8:61748019:G:A	50	98	0.97	0.445
8:61748264:G:A	50	98	0.98	0.4065
8:61748634:A:G	50	96	1	0.236
8:61748688:C:T	50	98	1	0.04611
8:61748690:C:T	50	100	0.75	0.0158
8:61749034:T:C	50	100	0.99	0.02741
8:61749245:C:T	50	100	0.98	0.01452
8:61749742:G:A	50	98	0.99	0.1158
8:61749893:A:C	50	98	0.99	0.1153
8:61749933:C:G	50	98	0.98	0.0512
8:61750349:A:T	50	100	0.99	0.01053
8:61750501:A:T	50	100	1	0.01107
8:61750582:T:G	50	98	0.99	0.3299
8:61750931:A:G	50	100	0.99	0.2092
8:61751075:T:A	50	98	0.99	0.05901
8:61751177:A:G	50	100	0.99	0.2092
8:61751831:T:A	49	93.9	0.96	0.08696
8:61751878:T:A	49	81.6	0.98	0.3871
8:61751884:A:T	45	100	0.76	0.03686
8:61752090:T:C	27	92.6	0.99	0.2451
8:61752542:C:A	48	97.9	0.98	0.03794
8:61752802:G:A	42	92.9	0.7	0.08279
8:61753057:G:A	47	93.6	1	0.02542
8:61753105:C:T	42	85.7	0.93	0.2318
8:61753111:G:T	46	95.7	0.96	0.03794
8:61753203:G:T	49	100	0.98	0.01416
8:61753254:C:T	49	98	1	0.04375
8:61753461:C:T	50	98	0.99	0.1158
8:61753486:C:T	49	98	0.99	0.3299
8:61753530:T:G	47	91.5	0.99	0.345
8:61753730:C:T	49	95.9	1	0.06028
8:61753838:G:C	50	98	0.99	0.01071
8:61753997:T:C	45	97.8	1	0.05864
8:61754071:T:G	43	100	0.88	0.01452
8:61754072:A:G	42	95.2	1	0.04466
8:61754078:A:G	44	95.5	1	0.04412
8:61754106:G:A	43	76.7	0.97	0.4962
8:61754384:T:G	50	100	1	0.09114
8:61755222:A:G	50	98	0.99	0.1481
8:61755379:C:T	50	100	1	0.1768
8:61755656:G:A	50	100	1	0.0167
8:61756228:T:C	50	100	1	0.1917
8:61756460:G:A	50	100	0.98	0.09967
8:61756663:G:C	50	98	1	0.2622
8:61756805:A:G	50	100	1	0.2086
8:61756997:A:G	50	100	1	0.01017
8:61757547:C:G	50	100	1	0.1745
8:61757969:C:G	50	100	1	0.2099
8:61758185:A:G	50	100	1	0.0167
8:61758368:G:A	50	100	0.99	0.01289
8:61758762:A:C	50	100	1	0.0167
8:61758928:C:G	50	100	1	0.0167
8:61759356:T:C	50	100	0.99	0.06191
8:61759413:A:C	50	100	1	0.1135
8:61759770:A:G	50	100	1	0.0167
8:61759802:G:A	50	100	1	0.01107
8:61760164:G:A	50	100	0.99	0.27
8:61760462:T:C	50	96	0.98	0.3019
8:61761116:T:C	50	100	0.99	0.2072
8:61761117:G:A	50	100	0.99	0.1892
8:61761211:C:T	50	100	1	0.01035
8:61761435:A:G	50	100	0.99	0.04829
8:61761449:G:C	50	100	0.99	0.1905
8:61761581:T:A	50	100	1	0.01888
8:61761742:G:A	50	100	0.99	0.1002
8:61761967:T:C	50	100	1	0.01035
8:61762063:C:A	50	98	0.88	0.05047
8:61762461:A:G	50	100	0.99	0.04866
8:61762788:G:A	50	100	1	0.01235
8:61763258:T:C	50	100	1	0.01253
8:61763465:A:T	50	100	1	0.01035
8:61763587:A:G	50	96	0.99	0.2534
8:61763692:A:G	50	100	1	0.02832
8:61763855:C:T	50	100	0.99	0.05882
8:61763971:C:A	50	100	0.99	0.1006
8:61764160:A:G	50	100	0.98	0.02524
8:61764463:A:C	50	98	1	0.0285
8:61764631:G:A	50	100	1	0.01071
8:61764667:A:G	50	100	0.99	0.1291
8:61765085:A:G	50	100	1	0.0285
8:61766537:A:G	50	100	0.97	0.02959
8:61766693:G:A	50	96	0.99	0.2551
8:61767614:T:G	50	96	0.98	0.3898
8:61767801:G:T	50	98	0.71	0.02633
8:61768807:A:G	50	96	1	0.06845
8:61769010:G:C	50	98	0.99	0.2825
8:61769040:C:A	50	100	1	0.01816
8:61769094:T:C	50	100	0.95	0.01707
8:61769374:G:A	50	100	0.99	0.06808
8:61769736:T:C	50	98	0.99	0.4597
8:61769996:G:T	50	100	1	0.0187
8:61770508:A:T	50	100	0.99	0.2516
8:61770569:C:T	50	100	0.98	0.2151
8:61770616:G:A	50	100	1	0.01652
8:61770669:C:A	50	100	0.99	0.09296
8:61770861:G:A	49	100	1	0.01235
8:61770967:A:T	50	100	0.95	0.06826
8:61771020:T:C	50	100	1	0.01852
8:61771508:T:G	50	100	0.99	0.2525
8:61771734:G:C	50	100	0.99	0.3272
8:61772174:C:T	50	100	1	0.01235
8:61772309:C:G	50	100	0.99	0.3145
8:61772774:A:T	50	100	0.98	0.3353
8:61772864:G:A	50	100	0.94	0.01325
8:61772961:G:C	50	100	0.98	0.07389
8:61773092:G:T	50	98	0.98	0.02524
8:61773238:C:A	50	100	0.98	0.2041
8:61773340:A:G	50	98	0.96	0.05428
8:61773480:T:C	50	96	0.94	0.02451
8:61773666:T:G	50	100	1	0.06082
8:61773981:G:A	50	100	1	0.0158
8:61774126:A:C	50	100	1	0.02088
8:61774214:C:A	50	100	1	0.07317
8:61774232:A:G	50	100	1	0.01216
8:61774256:T:G	50	100	0.99	0.2527
8:61774439:T:C	50	100	1	0.01253
8:61774755:C:T	50	100	0.99	0.03722
8:61774818:C:T	50	100	0.99	0.01344
8:61774968:C:T	50	100	1	0.01543
8:61775545:G:A	50	100	0.74	0.01053
8:61775760:C:T	50	100	1	0.01561
8:61776182:C:G	50	100	1	0.08279
8:61776463:C:T	50	100	0.85	0.01071
8:61776569:G:A	50	100	0.98	0.03649
8:61776611:C:G	50	100	1	0.01216
8:61776742:C:T	50	100	1	0.08279
8:61776765:A:T	50	100	1	0.01216
8:61776839:A:G	50	100	1	0.08279
8:61776965:T:C	50	100	1	0.09259
8:61777264:C:T	50	100	1	0.01743
8:61777406:A:G	50	100	0.99	0.0374
8:61777456:A:G	50	98	0.98	0.3395
8:61778191:G:A	50	100	0.99	0.2741
8:61778251:A:T	50	100	0.99	0.03286
8:61778298:A:C	50	100	1	0.2741
8:61778457:A:G	50	100	0.99	0.4432
8:61778474:G:T	50	100	1	0.01725
8:61778512:C:T	50	100	1	0.01543
8:61778542:A:G	50	100	1	0.06064
8:61778859:G:A	50	100	1	0.01344
8:61779521:A:G	50	100	1	0.09187
8:61779775:G:A	50	98	0.78	0.02052
8:61779912:G:A	50	100	1	0.4395
8:61779921:C:T	50	100	1	0.1525
8:61780186:G:A	50	100	1	0.1525
8:61780265:T:A	50	100	0.99	0.0374
8:61780431:C:G	50	100	0.98	0.2021
8:61780733:T:C	50	100	0.83	0.01235
8:61781199:T:G	50	100	1	0.08315
8:61781511:T:A	50	100	0.98	0.3437
8:61781595:C:T	50	100	0.97	0.2003
8:61781696:C:T	50	100	1	0.01253
8:61782038:G:A	50	98	0.98	0.2012
8:61782044:T:G	50	100	1	0.4379
8:61782088:C:A	50	100	1	0.06064
8:61782089:A:T	50	100	0.98	0.06046
8:61782347:A:G	50	100	1	0.2643
8:61782386:A:C	50	100	0.99	0.03813
8:61782476:C:G	50	100	1	0.04357
8:61782593:A:G	50	100	1	0.01725
8:61782746:A:C	50	100	1	0.06736
8:61782807:C:A	50	100	0.98	0.01235
8:61782984:T:C	50	100	1	0.01344
8:61783126:A:T	50	100	0.99	0.4379
8:61783554:C:T	50	100	1	0.06028
8:61783654:C:T	50	100	1	0.01543
8:61783661:C:T	50	100	1	0.08406
8:61783705:T:C	50	100	1	0.08261
8:61783731:C:T	50	100	1	0.06699
8:61784648:A:C	50	96	0.99	0.2618
8:61784799:G:T	50	96	0.99	0.4343
8:61785310:G:A	50	100	1	0.01253
8:61785565:C:T	50	100	1	0.01271
8:61785647:T:C	50	100	1	0.01198
8:61785696:C:T	50	98	0.99	0.08569
8:61786052:C:T	50	94	0.99	0.2402
8:61786211:G:C	50	100	0.98	0.3466
8:61786370:T:A	50	98	0.96	0.08043
8:61786639:G:A	50	100	0.99	0.05465
8:61786813:T:C	50	100	0.96	0.08224
8:61786922:T:A	50	100	0.96	0.06572
8:61787578:G:A	50	100	0.88	0.01071
8:61787961:G:A	50	100	0.92	0.02433
8:61788129:A:T	50	100	0.9	0.01634
8:61788262:A:T	50	96	0.9	0.1661
8:61788578:C:G	50	100	0.92	0.0167
8:61788640:G:T	46	89.1	0.86	0.1968
8:61788832:C:T	50	92	0.88	0.3834
8:61788886:C:T	50	94	0.89	0.2542
8:61788893:A:G	50	98	0.93	0.0256
8:61789046:T:C	50	98	0.89	0.02542
8:61789103:A:G	50	90	0.93	0.3359
8:61789322:T:C	50	96	0.97	0.2939
8:61789581:C:T	50	100	0.96	0.1187
8:61789582:G:A	50	100	0.94	0.1598
8:61789598:G:A	50	98	0.99	0.2794
8:61789728:C:T	50	100	0.97	0.01126
8:61790175:C:T	50	98	0.95	0.1073
8:61790200:G:A	50	98	0.9	0.03903
8:61790882:A:G	50	98	0.99	0.2749
8:61790907:T:G	50	98	0.99	0.2796
8:61790923:C:T	50	100	0.96	0.01107
8:61791187:G:A	50	98	0.99	0.2794
8:61791681:G:A	50	98	0.99	0.2794
8:61791790:G:A	50	100	0.97	0.4089
8:61791904:G:A	50	96	0.97	0.0443
8:61792295:C:T	50	100	1	0.01344
8:61793057:C:T	50	96	0.94	0.2531
8:61793090:G:A	50	100	0.87	0.01543
8:61793589:C:T	50	98	0.99	0.285
8:61793846:C:T	50	96	0.97	0.04448
8:61793890:G:A	50	100	0.98	0.3324
8:61794316:G:C	48	100	0.99	0.285
8:61794805:C:T	50	100	0.95	0.1186
8:61794866:G:A	50	100	0.99	0.01507
8:61795174:A:G	50	98	0.99	0.2807
8:61795358:A:T	50	100	0.88	0.01289
8:61795449:C:T	50	100	0.98	0.3386
8:61795899:C:T	50	100	0.98	0.3315
8:61796089:A:G	50	100	0.96	0.01507
8:61796224:T:C	50	98	0.95	0.2663
8:61796645:G:C	50	98	0.98	0.2787
8:61796647:C:T	50	98	0.91	0.03885
8:61796740:G:A	50	96	0.96	0.10780000000000001
8:61797113:G:A	50	98	0.97	0.3054
8:61797125:T:C	50	98	0.96	0.2525
8:61797152:T:A	50	98	0.97	0.3123
8:61798610:C:T	50	100	1	0.01362
8:61798838:G:C	50	100	0.98	0.3326
8:61799173:G:C	50	100	0.94	0.04975
8:61799682:G:A	50	100	0.99	0.3477
8:61799686:G:C	50	98	0.96	0.1767
8:61799755:T:C	50	98	0.8	0.01253
8:61799867:G:A	50	100	0.98	0.3609
8:61799878:T:C	50	100	0.98	0.3335
8:61800989:T:C	50	98	0.99	0.2945
8:61801193:C:G	50	100	1	0.01362
8:61801658:T:C	50	98	0.99	0.295
8:61801717:A:G	50	98	0.99	0.2948
8:61801924:A:G	50	100	0.98	0.3333
8:61802427:A:T	50	98	0.96	0.356
8:61802696:T:G	50	98	0.95	0.333
8:61803086:T:G	50	96	0.92	0.2534
8:61803237:C:T	50	100	0.99	0.01144
8:61803278:G:A	50	100	0.89	0.01289
8:61803303:G:A	50	98	0.95	0.2778
8:61803597:C:T	50	98	0.98	0.08224
8:61803744:G:C	50	96	0.97	0.1008
8:61803775:T:C	50	92	0.87	0.1783
8:61803827:C:T	50	98	0.93	0.02233
8:61804053:T:A	50	94	0.92	0.3005
8:61804636:T:G	50	100	0.95	0.04503
8:61804982:T:C	50	100	0.99	0.08097
8:61805265:C:G	50	100	0.95	0.01834
8:61805357:A:C	50	100	0.99	0.08079
8:61806362:G:A	50	100	0.96	0.08188
8:61806433:G:A	50	100	0.98	0.08188
8:61806614:T:C	50	100	0.98	0.02015
8:61806665:G:A	50	100	0.98	0.08152
8:61806693:G:C	50	100	0.95	0.04539
8:61806815:T:C	50	100	0.99	0.01761
8:61806946:C:A	50	100	0.85	0.07752
8:61806950:T:C	50	100	1	0.08115
8:61807111:T:A	50	100	0.96	0.1545
8:61807280:C:G	50	100	0.97	0.061
8:61807299:G:T	50	100	1	0.08152
8:61807630:G:C	50	100	0.87	0.05374
8:61808042:G:A	50	100	1	0.08152
8:61808132:C:T	50	98	0.96	0.1532
8:61808165:G:C	50	100	0.96	0.3983
8:61808629:A:T	50	100	0.97	0.01979
8:61808815:A:T	50	100	0.98	0.02033
8:61809155:G:A	50	100	1	0.08152
8:61809284:T:A	49	85.7	0.93	0.3618
8:61809287:T:A	50	90	0.92	0.2186
8:61809761:G:A	50	100	1	0.01107
8:61809872:G:A	50	100	0.97	0.03304
8:61810057:T:C	50	100	0.97	0.01761
8:61810250:C:A	50	100	0.97	0.2306
8:61810306:A:T	50	100	0.97	0.2689
8:61810333:A:G	50	100	0.97	0.4052
8:61810649:G:C	50	100	0.98	0.3834
8:61810695:C:T	50	100	0.98	0.3818
8:61811590:A:G	50	100	0.97	0.1547
8:61811784:C:T	49	98	0.99	0.3384
8:61812101:G:A	50	100	0.97	0.05501
8:61812626:C:T	50	100	1	0.01144
8:61812664:C:T	50	100	1	0.4098
8:61812705:A:T	50	100	0.96	0.05664
8:61812788:C:G	50	100	0.98	0.2912
8:61813008:A:G	50	100	1	0.4098
8:61813066:T:C	50	100	1	0.4098
8:61813294:C:T	50	100	0.99	0.1861
8:61813605:T:C	43	93	0.86	0.01344
8:61813632:T:C	46	95.7	0.79	0.01979
8:61813974:C:T	50	100	0.95	0.02505
8:61814370:C:T	50	100	1	0.01198
8:61814476:G:A	50	100	1	0.05683
8:61814599:C:T	50	100	1	0.01053
8:61815298:C:T	50	100	1	0.0512
8:61815493:T:A	50	98	1	0.4103
8:61815579:G:A	50	100	1	0.1093
8:61815583:C:T	50	100	1	0.01035
8:61815910:A:G	50	100	1	0.4103
8:61816014:C:T	50	100	1	0.3301
8:61816031:G:T	50	100	1	0.01144
8:61816342:T:G	50	98	1	0.1091
8:61816515:T:C	50	100	1	0.1093
8:61816864:C:A	50	100	0.99	0.291
8:61817121:G:A	50	100	1	0.4105
8:61817213:T:A	50	100	1	0.05646
8:61817289:T:G	50	98	1	0.04757
8:61817378:A:G	50	100	0.98	0.07698
8:61817447:A:G	50	98	1	0.04757
8:61817685:T:C	50	98	1	0.3627
8:61818222:G:C	50	100	1	0.04557
8:61818244:T:C	50	100	1	0.05229
8:61818491:T:C	50	100	1	0.3582
8:61818643:C:T	50	100	1	0.3582
8:61818868:G:T	50	98	1	0.04739
8:61818917:T:C	50	100	1	0.1089
8:61819449:T:C	50	100	1	0.0512
8:61819811:T:C	50	100	1	0.06173
8:61819814:T:C	50	100	1	0.4054
8:61819968:C:T	50	98	0.99	0.02941
8:61819991:A:G	50	100	1	0.1086
8:61820377:C:G	50	100	0.89	0.01816
8:61820476:T:C	50	100	1	0.358
8:61820708:T:C	50	100	1	0.4107
8:61821140:G:A	50	100	0.99	0.4789
8:61821417:C:T	50	100	0.94	0.06518
8:61821436:G:T	50	100	0.99	0.4056
8:61821515:G:A	50	100	1	0.06046
8:61821516:C:T	50	98	0.94	0.02415
8:61822245:C:T	50	100	0.97	0.4817
8:61822631:C:T	50	96	1	0.05973
8:61822689:G:A	50	100	0.98	0.4993
8:61822705:C:T	50	100	0.92	0.01834
8:61822725:C:T	50	100	0.91	0.03486
8:61823050:G:A	50	100	1	0.4241
8:61823133:T:G	50	100	1	0.4198
8:61823253:G:T	50	100	1	0.05955
8:61823730:G:A	50	100	1	0.4891
8:61823991:A:G	50	100	1	0.3914
8:61824040:T:G	50	100	1	0.4049
8:61824194:G:A	50	100	1	0.01162
8:61824326:A:T	50	100	1	0.05955
8:61824520:A:G	50	100	1	0.3863
8:61824611:A:T	50	100	1	0.01035
8:61824752:C:G	50	100	1	0.01162
8:61824897:A:T	50	100	1	0.409
8:61825276:C:T	50	100	1	0.4953
8:61825375:A:G	50	100	1	0.05955
8:61825548:T:C	50	100	0.99	0.01471
8:61825823:C:G	50	100	0.75	0.01216
8:61825908:T:C	50	100	1	0.409
8:61826175:C:T	50	100	0.99	0.2867
8:61826332:A:T	50	100	0.99	0.01344
8:61826448:G:A	50	100	1	0.4837
8:61826768:C:T	50	100	0.98	0.06427
8:61826801:C:G	50	100	1	0.01162
8:61826959:C:A	50	100	0.99	0.01471
8:61827019:T:C	50	100	1	0.01561
8:61827202:A:T	50	98	0.99	0.1115
8:61827236:G:A	50	100	0.97	0.01107
8:61827439:T:C	50	100	0.99	0.01471
8:61827667:G:A	50	100	1	0.05955
8:61827754:A:G	50	100	0.99	0.1828
8:61827773:A:G	50	100	0.99	0.1828
8:61828179:A:G	50	100	0.99	0.01471
8:61828698:C:G	50	98	0.99	0.2006
8:61829851:T:G	50	100	0.98	0.01471
8:61830060:A:T	50	100	1	0.05102
8:61830117:C:G	49	100	1	0.05937
8:61830403:A:T	50	100	1	0.01816
8:61830610:T:C	50	100	1	0.01834
8:61831528:C:T	50	100	1	0.05937
8:61831858:T:C	50	100	0.99	0.02378
8:61832089:T:G	50	100	1	0.423
8:61832565:A:G	50	100	1	0.07371
8:61833039:G:A	50	100	0.99	0.4225
8:61833093:T:A	50	100	0.99	0.01852
8:61833362:G:A	50	98	0.99	0.4797
8:61833621:G:T	50	98	1	0.01162
8:61833799:T:C	50	100	0.98	0.06191
8:61833901:G:A	50	100	0.99	0.3878
8:61834064:G:A	50	100	1	0.02015
8:61834165:A:G	50	100	0.99	0.2037
8:61834612:A:G	50	100	1	0.06191
8:61834620:A:G	50	98	0.99	0.4855
8:61836048:C:T	50	100	0.98	0.4072
8:61836479:G:A	50	100	0.88	0.03377
8:61836762:G:T	50	100	0.98	0.2012
8:61836959:A:G	50	100	0.98	0.08351
8:61837035:G:A	50	100	0.93	0.01053
8:61838059:T:A	50	100	0.9	0.0285
8:61838126:T:C	50	100	1	0.08351
8:61838285:G:A	50	100	0.97	0.02996
8:61838498:C:T	50	100	1	0.01452
8:61838570:T:C	50	100	0.98	0.04158
8:61838606:A:G	50	100	0.99	0.07135
8:61838741:C:T	50	100	1	0.08406
8:61838945:T:C	50	100	1	0.01452
8:61838967:T:C	50	100	1	0.01307
8:61839005:G:A	50	100	0.99	0.08733
8:61839050:A:G	50	98	1	0.05755
8:61839513:C:T	50	100	1	0.04884
8:61839831:T:C	50	100	1	0.05683
8:61839855:T:C	50	100	1	0.1049
8:61840627:T:C	50	100	0.96	0.07298
8:61840659:C:T	50	100	0.99	0.02669
8:61840724:T:C	50	100	1	0.05683
8:61840988:C:T	50	100	1	0.01253
8:61841654:C:T	50	100	0.98	0.1737
8:61842012:C:T	50	100	1	0.08624
8:61842198:C:T	50	100	0.98	0.02723
8:61842253:A:C	50	100	1	0.08624
8:61842263:C:G	50	100	1	0.0866
8:61842285:A:T	50	100	0.99	0.1745
8:61842359:G:A	50	100	1	0.05683
8:61842635:A:T	50	100	0.99	0.3989
8:61843212:G:C	50	100	0.98	0.1855
8:61843309:C:T	50	100	1	0.08606
8:61843310:G:A	50	100	0.88	0.02814
8:61843322:T:C	50	100	0.98	0.04158
8:61843619:A:G	50	100	1	0.01434
8:61843676:T:C	50	100	1	0.08606
8:61843736:G:T	50	100	1	0.02487
8:61843916:C:T	50	100	1	0.07262
8:61844668:T:C	50	100	1	0.08606
8:61844724:A:G	50	100	1	0.1487
8:61845353:T:C	50	94	1	0.08624
8:61845444:C:T	50	100	0.95	0.02215
8:61845494:T:C	50	100	1	0.01235
8:61845682:T:G	49	93.9	1	0.2322
8:61845823:G:A	49	95.9	1	0.1747
8:61845921:G:A	50	98	0.99	0.1106
8:61846114:T:G	50	100	1	0.08606
8:61846138:T:G	50	100	1	0.01253
8:61846173:G:A	50	100	0.99	0.02996
8:61846180:G:A	50	100	1	0.07244
8:61846499:T:C	50	100	1	0.01253
8:61846632:G:T	50	100	1	0.01489
8:61846684:T:G	50	92	0.99	0.2574
8:61846793:C:A	50	100	0.97	0.07081
8:61846869:G:A	50	100	0.69	0.01452
8:61846898:C:T	50	100	1	0.08606
8:61846948:A:G	50	100	1	0.08606
8:61847037:G:A	50	100	1	0.01924
8:61847198:G:T	50	88	1	0.08624
8:61847209:G:C	50	94	0.95	0.05683
8:61847241:A:T	50	100	1	0.1897
8:61847414:G:A	49	100	1	0.01271
8:61847621:C:T	50	100	1	0.1895
8:61847867:T:C	50	100	1	0.3811
8:61847892:G:T	50	100	1	0.3762
8:61848100:A:G	50	100	1	0.01253
8:61848254:G:A	50	100	1	0.08606
8:61848318:T:A	50	98	0.99	0.02233
8:61848332:G:A	50	100	0.99	0.04139
8:61848419:C:G	50	100	0.91	0.01144
8:61848427:T:C	50	100	1	0.05683
8:61848516:C:T	50	100	1	0.01289
8:61848626:G:A	50	100	0.86	0.01362
8:61848675:G:T	50	100	0.93	0.01779
8:61848902:G:A	50	100	0.99	0.03032
8:61848917:C:G	50	100	0.99	0.02996
8:61848937:G:C	50	100	1	0.01434
8:61849068:A:G	50	100	0.99	0.02996
8:61849101:G:A	50	100	1	0.07298
8:61849333:C:G	50	100	1	0.07298
8:61849370:G:A	50	98	1	0.05356
8:61849445:A:G	50	100	1	0.01543
8:61849496:G:A	50	100	1	0.05683
8:61849732:C:A	50	100	1	0.01434
8:61849743:G:A	50	100	0.99	0.09223
8:61850072:T:A	50	100	0.99	0.04176
8:61850204:T:G	50	100	1	0.3807
8:61850221:G:C	50	100	1	0.08642
8:61850304:G:T	50	100	1	0.01253
8:61850414:G:T	50	100	1	0.01434
8:61850428:G:A	50	100	1	0.05683
8:61850546:G:A	50	100	1	0.1718
8:61850671:C:T	50	100	1	0.1718
8:61850723:C:T	50	100	1	0.05737
8:61850789:G:T	50	100	1	0.1739
8:61850834:G:A	50	100	1	0.07317
8:61850850:G:A	50	100	1	0.1594
8:61850853:G:A	50	100	1	0.1619
8:61850860:C:T	50	100	1	0.01253
8:61850861:G:A	50	100	1	0.01525
8:61850958:G:A	50	100	1	0.232
8:61850973:C:T	50	100	1	0.08678
8:61850989:A:G	50	100	1	0.02796
8:61850990:C:T	50	100	1	0.07371
8:61851007:T:C	50	100	1	0.08606
8:61851157:C:T	50	100	1	0.07317
8:61851386:G:A	50	100	1	0.03014
8:61851786:C:T	50	100	1	0.1127
8:61851973:C:T	50	100	1	0.08606
8:61851994:T:A	50	100	0.98	0.1207
8:61852366:C:T	50	100	1	0.07317
8:61852380:C:T	50	100	1	0.4076
8:61852708:T:C	50	100	0.95	0.0532
8:61853143:T:C	50	100	1	0.2137
8:61853396:T:C	50	100	1	0.175
8:61853610:T:G	50	100	1	0.04176
8:61853611:C:T	50	100	1	0.04176
8:61854140:A:G	50	100	1	0.02015
8:61854234:G:A	50	100	1	0.08606
8:61854658:T:C	50	100	1	0.09858
8:61854746:C:A	50	100	1	0.175
8:61854808:A:G	50	100	1	0.175
8:61855062:T:C	50	100	1	0.08606
8:61855513:A:C	50	100	1	0.232
8:61857559:G:A	50	100	0.88	0.03304
8:61857871:C:T	50	100	1	0.05683
8:61857872:A:G	50	100	1	0.08606
8:61857956:C:T	50	100	0.92	0.03105
8:61858120:C:A	49	100	1	0.01434
8:61858396:T:A	50	100	1	0.04176
8:61858590:A:T	50	100	1	0.01434
8:61858999:A:G	50	100	1	0.04176
8:61859596:A:G	50	98	1	0.175
8:61860023:A:G	50	100	1	0.08606
8:61860366:A:T	50	100	0.94	0.0325
8:61860453:G:A	50	100	1	0.08606
8:61860565:G:T	50	98	1	0.07335
8:61860702:T:C	50	100	1	0.07335
8:61861086:G:A	50	100	1	0.08805
8:61861219:A:G	50	100	1	0.199
8:61861424:G:A	50	98	1	0.05338
8:61861474:C:T	50	100	1	0.08606
8:61861608:A:G	50	100	1	0.1754
8:61861733:T:C	50	100	1	0.09187
8:61862041:A:G	50	98	1	0.1719
8:61862044:C:A	50	100	1	0.08606
8:61862077:G:A	50	100	1	0.08606
8:61862098:G:A	50	100	1	0.08606
8:61862104:T:G	50	100	1	0.01489
8:61862133:T:C	50	100	1	0.09858
8:61862163:C:T	50	100	1	0.08606
8:61862243:A:G	50	100	1	0.08606
8:61862330:A:G	50	100	1	0.1752
8:61862336:G:A	50	100	1	0.01253
8:61862810:G:T	50	100	1	0.03068
8:61863014:A:C	50	100	1	0.08606
8:61863238:G:C	50	100	1	0.08315
8:61863679:A:G	50	100	1	0.1659
8:61863693:G:A	50	100	1	0.08315
8:61863748:T:C	50	100	1	0.2141
8:61863798:A:G	50	100	1	0.07353
8:61864244:A:C	50	100	1	0.06718
8:61864264:G:A	50	100	1	0.07825
8:61864445:G:A	50	98	0.98	0.05338
8:61864809:A:G	50	100	1	0.07353
8:61864838:C:T	50	100	1	0.08315
8:61865006:G:A	50	100	0.98	0.05683
8:61865010:C:T	50	100	1	0.01489
8:61865025:G:A	50	100	1	0.07353
8:61865594:A:G	50	100	1	0.08315
8:61865603:A:C	50	100	1	0.01253
8:61865610:T:C	50	100	0.99	0.02687
8:61865794:A:T	50	100	1	0.08333
8:61865867:C:G	50	100	0.98	0.05683
8:61866125:T:G	50	100	1	0.01235
8:61866898:C:G	50	100	1	0.08606
8:61867764:A:G	50	100	1	0.03032
8:61867896:G:A	50	100	1	0.03032
8:61868416:C:T	50	100	1	0.04176
8:61868705:T:C	50	100	1	0.06772
8:61868765:C:T	50	100	1	0.07353
8:61868794:C:G	50	100	1	0.04176
8:61868920:C:T	50	100	1	0.08152
8:61869055:C:T	50	100	1	0.01997
8:61869749:T:C	50	100	1	0.06772
8:61869904:C:T	50	100	1	0.07607
8:61870248:A:G	50	100	1	0.03032
8:61870267:A:G	50	100	1	0.0138
8:61870343:C:T	50	100	1	0.01362
8:61870356:G:A	50	100	1	0.07044
8:61870417:G:C	50	100	0.99	0.06554
8:61870630:A:C	50	100	1	0.05229
8:61870714:A:G	50	100	1	0.1102
8:61871485:C:T	50	100	1	0.07026
8:61871861:T:A	50	100	1	0.07008
8:61872126:G:A	50	100	1	0.1449
8:61872247:C:T	50	100	1	0.1449
8:61872439:A:T	50	98	1	0.05283
8:61872646:A:G	50	98	1	0.05283
8:61872790:T:A	50	100	1	0.04176
8:61872890:C:T	50	100	1	0.1104
8:61873138:T:C	50	100	1	0.05229
8:61873591:T:C	50	100	1	0.07008
8:61873892:T:C	50	100	0.99	0.02106
8:61874195:G:A	50	100	1	0.1398
8:61874267:G:C	50	100	1	0.07008
8:61874306:G:C	50	100	1	0.04176
8:61874793:A:G	50	100	1	0.05628
8:61874795:C:A	50	100	1	0.061
8:61875765:A:G	50	100	1	0.07008
8:61876337:T:C	50	100	1	0.03032
8:61877317:A:G	50	100	1	0.07008
8:61877406:C:T	50	100	1	0.04176
8:61877475:T:C	50	100	1	0.04176
8:61877591:G:C	50	100	1	0.03032
8:61878616:T:C	50	100	1	0.06118
8:61879120:A:G	50	100	1	0.05229
8:61879388:A:G	50	100	1	0.01961
8:61879660:C:T	50	100	1	0.07008
8:61880408:C:G	50	98	1	0.05283
8:61880572:C:T	50	100	1	0.063
8:61881045:C:T	50	100	1	0.3971
8:61881076:A:G	50	100	1	0.03086
8:61881523:T:C	50	100	1	0.05864
8:61881624:A:G	50	100	1	0.3054
8:61881798:G:A	50	100	1	0.1741
8:61882048:T:A	50	100	1	0.01398
8:61882528:G:A	50	100	1	0.3479
8:61882592:A:G	50	100	1	0.35
8:61882736:G:T	50	100	0.99	0.03014
8:61882926:G:C	50	100	1	0.1752
8:61883343:C:T	50	100	0.94	0.03232
8:61884217:G:A	50	100	1	0.1267
8:61884714:G:A	50	100	0.99	0.01634
8:61884805:A:G	50	100	0.99	0.1741
8:61884871:G:C	50	100	0.99	0.01725
8:61884916:G:T	50	100	1	0.0216
8:61885502:C:T	50	100	1	0.3495
8:61885760:C:A	50	98	0.92	0.01162
8:61885837:C:G	50	98	0.99	0.05283
8:61886399:T:A	50	100	0.97	0.05338
8:61886480:A:G	50	100	1	0.01489
8:61886876:A:G	50	100	1	0.3851
8:61886880:G:T	50	100	0.99	0.1264
8:61887206:T:G	50	100	1	0.3972
8:61887580:C:G	50	100	1	0.02941
8:61888351:C:G	50	100	1	0.02033
8:61888485:C:G	50	100	1	0.02941
8:61888721:A:T	50	96	0.98	0.3181
8:61889741:A:G	50	100	1	0.3208
8:61889826:T:C	50	100	1	0.35
8:61889847:A:G	50	100	1	0.3204
8:61890116:G:A	50	100	0.71	0.0118
8:61890210:A:C	50	100	1	0.0216
8:61890339:C:T	50	100	1	0.01489
8:61890477:T:C	50	100	0.99	0.1741
8:61891092:C:G	50	100	1	0.03032
8:61891165:C:G	50	100	1	0.03032
8:61891541:T:C	50	98	0.99	0.05301
8:61891543:A:G	50	98	0.99	0.0532
8:61891574:G:A	50	100	1	0.01452
8:61891830:G:A	50	100	0.99	0.1752
8:61892721:A:G	50	100	1	0.3847
8:61892856:G:A	50	100	1	0.3969
8:61893061:C:T	50	98	0.99	0.05283
8:61893242:A:G	50	100	1	0.03032
8:61894126:C:T	50	100	1	0.1903
8:61894454:C:T	50	100	1	0.01997
8:61894762:T:C	50	100	1	0.3499
8:61897057:G:A	50	100	1	0.3972
8:61897348:T:C	50	100	0.97	0.01489
8:61898113:T:C	50	100	1	0.02088
8:61898734:C:G	50	100	1	0.01452
8:61898762:T:C	50	100	1	0.04684
8:61900159:C:T	50	100	0.99	0.311
8:61900312:A:C	50	100	0.9	0.01743
8:61900338:T:C	50	100	0.98	0.3199
8:61900339:A:G	50	100	0.92	0.01779
8:61900491:A:G	50	100	0.99	0.03032
8:61900573:C:G	50	100	1	0.02941
8:61901204:A:G	50	100	0.98	0.1305
8:61901298:A:G	50	100	1	0.01235
8:61901790:C:A	50	100	0.96	0.07462
8:61902426:G:C	50	100	0.99	0.1823
8:61902732:C:G	50	100	1	0.01652
8:61903592:T:G	50	100	0.98	0.169
8:61903823:C:T	50	98	1	0.01688
8:61903840:G:A	50	100	0.99	0.1716
8:61903972:C:T	49	100	0.99	0.01961
8:61904341:G:A	50	98	1	0.4016
8:61904998:A:G	50	100	0.99	0.03413
8:61905261:C:G	50	100	0.99	0.03413
8:61905838:G:A	50	98	0.99	0.4011
8:61905929:C:A	50	100	0.99	0.1304
8:61906105:A:G	50	100	0.97	0.01489
8:61907537:C:T	50	98	0.98	0.0561
8:61908301:G:T	50	100	0.98	0.04375
8:61908500:T:C	50	100	0.99	0.1772
8:61908518:A:G	50	100	1	0.01216
8:61908603:T:C	50	100	0.9	0.0118
8:61910248:T:C	50	100	0.96	0.07607
8:61910376:T:C	50	100	0.97	0.1647
8:61910498:G:A	50	100	0.96	0.01344
8:61910551:C:T	50	100	0.97	0.1042
8:61910776:A:C	50	96	0.97	0.4706
8:61910816:C:T	50	100	1	0.01344
8:61911399:T:C	50	100	0.98	0.01834
8:61911527:T:G	50	100	0.96	0.02251
8:61912166:A:G	50	100	0.9	0.01307
8:61913132:C:T	50	100	0.99	0.0492
8:61913571:G:C	50	100	1	0.0492
8:61913590:A:C	50	98	0.98	0.3241
8:61914528:G:C	50	100	0.99	0.4824
8:61916463:G:A	50	100	0.99	0.2415
8:61916640:G:A	50	100	1	0.01924
8:61916838:C:T	50	98	1	0.4637
8:61917800:C:T	50	100	1	0.01743
8:61917931:A:G	50	100	1	0.4847
8:61917952:A:T	50	100	1	0.4842
8:61918085:C:T	50	100	1	0.2416
8:61918118:T:C	50	100	1	0.4847
8:61918525:G:A	50	100	0.97	0.01525
8:61918568:A:G	50	100	1	0.4851
8:61918757:T:C	50	100	1	0.4853
8:61918958:G:A	50	100	1	0.4853
8:61919241:G:T	50	100	0.96	0.02887
8:61919613:C:T	50	100	1	0.4849
8:61919727:C:A	50	100	1	0.242
8:61920302:A:G	50	100	0.97	0.02269
8:61920682:A:G	50	100	1	0.242
8:61920904:T:A	50	100	1	0.0512
8:61921507:G:A	50	96	0.95	0.07462
8:61921987:A:C	50	100	1	0.4232
8:61922071:G:T	49	100	1	0.242
8:61922544:C:T	50	98	1	0.04938
8:61922620:A:G	50	100	0.99	0.10780000000000001
8:61922692:A:G	50	100	0.99	0.2353
8:61923098:T:G	50	100	0.99	0.01307
8:61923165:G:A	50	100	1	0.4635
8:61923420:G:A	50	100	0.98	0.06173
8:61923491:A:G	50	100	1	0.05102
8:61923509:T:C	50	100	0.99	0.1652
8:61924104:G:A	50	100	1	0.242
8:61925502:T:C	50	100	1	0.486
8:61925593:A:G	50	100	1	0.486
8:61925833:A:G	50	100	1	0.2429
8:61925862:A:G	50	100	1	0.463
8:61926609:C:T	50	100	0.97	0.01289
8:61926795:T:C	50	100	1	0.244
8:61926861:T:C	50	100	0.95	0.02015
8:61926940:A:T	50	100	0.99	0.3829
8:61927080:C:A	50	100	0.98	0.3825
8:61927719:C:T	50	98	0.99	0.3956
8:61927798:G:A	50	100	0.99	0.1048
8:61927855:A:G	50	100	1	0.02487
8:61927857:G:A	50	100	1	0.02487
8:61927924:C:T	50	94	0.99	0.447
8:61928466:T:C	50	100	0.99	0.1066
8:61929211:A:C	50	100	0.97	0.2999
8:61929398:A:G	49	100	0.99	0.09114
8:61929541:A:T	50	100	0.96	0.03359
8:61929672:T:A	50	100	1	0.02796
8:61929685:G:A	50	100	0.9	0.01216
8:61929724:C:T	50	100	0.96	0.01198
8:61930306:C:A	50	100	1	0.02832
8:61930927:C:T	50	100	1	0.02215
8:61930982:T:C	50	100	1	0.01434
8:61931048:G:C	50	100	0.95	0.02324
8:61931160:C:A	50	100	1	0.04975
8:61931167:T:A	50	100	0.99	0.2654
8:61931955:C:T	50	100	1	0.08787
8:61931958:C:T	50	100	0.99	0.02215
8:61931979:A:G	50	100	0.98	0.159
8:61932058:C:A	50	100	1	0.04956
8:61932515:A:G	50	100	0.95	0.02324
8:61932771:A:G	50	100	1	0.02215
8:61932793:T:C	50	100	1	0.02215
8:61932957:C:A	50	100	0.99	0.3444
8:61933888:A:G	50	100	0.97	0.09713
8:61934074:T:C	50	100	0.99	0.1594
8:61934219:G:A	50	100	1	0.09641
8:61934225:A:C	50	100	1	0.05483
8:61934533:C:T	50	100	0.91	0.0305
8:61934558:A:G	50	100	0.99	0.266
8:61934981:C:T	50	100	1	0.04956
8:61934999:T:C	50	100	1	0.02415
8:61935071:G:C	50	100	1	0.2943
8:61935457:C:A	50	100	1	0.1062
8:61935517:T:G	50	100	1	0.2943
8:61935672:T:C	50	100	1	0.1062
8:61935750:A:C	50	100	1	0.344
8:61935772:A:G	50	100	1	0.09659
8:61936317:C:G	50	100	1	0.04956
8:61936393:G:T	50	100	1	0.04956
8:61936660:G:A	50	100	1	0.266
8:61936975:A:G	50	100	1	0.02124
8:61937054:G:T	50	100	1	0.2856
8:61937144:T:C	50	100	1	0.01416
8:61937184:A:G	50	100	1	0.09659
8:61937417:C:A	50	100	1	0.2861
8:61937848:G:A	50	98	1	0.3448
8:61937959:A:G	50	100	0.95	0.04158
8:61938190:A:C	50	100	1	0.01797
8:61938571:A:G	50	100	1	0.3444
8:61938714:T:C	50	100	1	0.08152
8:61939302:A:G	50	100	1	0.02796
8:61939787:T:G	50	100	0.99	0.03577
8:61939902:G:T	50	100	1	0.0187
8:61940118:G:A	50	100	1	0.03322
8:61940708:T:G	50	100	1	0.01852
8:61941332:C:T	50	100	1	0.2859
8:61941391:C:T	50	100	1	0.02796
8:61941639:A:G	50	100	1	0.03322
8:61942365:C:T	50	100	1	0.1062
8:61942515:T:C	50	100	1	0.01797
8:61942710:A:G	50	100	1	0.1062
8:61942944:C:T	50	100	1	0.05174
8:61943047:G:T	50	100	0.98	0.03141
8:61944378:C:A	50	100	1	0.295
8:61945028:T:A	50	100	1	0.02796
8:61946673:T:C	50	100	1	0.2948
8:61946763:G:A	50	100	1	0.02796
8:61946981:T:C	50	100	1	0.01852
8:61947292:G:A	50	100	1	0.2859
8:61947557:T:C	50	100	1	0.01416
8:61947813:T:A	50	100	1	0.3446
8:61947906:C:A	50	100	1	0.01307
8:61949010:T:C	50	100	1	0.02814
8:61950661:G:A	50	100	1	0.3702
8:61950972:T:G	50	100	1	0.4363
8:61951071:A:G	50	100	1	0.4363
8:61951105:G:A	50	100	1	0.2867
8:61951197:G:T	50	100	1	0.3778
8:61951391:C:T	50	100	0.99	0.05846
8:61951413:T:C	50	100	1	0.4276
8:61951908:G:A	50	100	1	0.04956
8:61952627:T:G	50	100	1	0.4221
8:61952721:A:G	50	100	0.99	0.4221
8:61953232:A:G	50	100	1	0.3635
8:61953241:T:C	50	100	1	0.0768
8:61953503:T:G	50	100	1	0.04956
8:61953526:G:A	50	100	1	0.04793
8:61953982:T:G	50	100	1	0.4218
8:61954184:C:T	50	100	1	0.02996
8:61954187:A:G	50	100	1	0.4214
8:61954288:T:C	50	100	1	0.03595
8:61954308:A:T	50	100	1	0.4221
8:61954382:A:T	50	100	1	0.3106
8:61954551:T:G	50	100	1	0.3106
8:61954590:T:C	50	100	1	0.4218
8:61954833:T:A	50	98	1	0.4223
8:61954856:T:C	50	100	1	0.0768
8:61954878:G:A	50	98	1	0.1062
8:61955288:A:G	50	100	1	0.1062
8:61955656:C:T	50	100	1	0.4199
8:61955674:G:A	50	98	0.99	0.171
8:61955747:T:C	50	100	1	0.4199
8:61955793:G:A	50	100	1	0.04956
8:61955895:T:C	50	100	1	0.2847
8:61956199:A:G	50	100	1	0.01471
8:61956312:G:A	50	100	1	0.4199
8:61956411:C:G	50	100	1	0.4198
8:61956545:C:T	50	100	1	0.4198
8:61956598:G:A	50	100	1	0.4198
8:61956678:T:A	50	100	1	0.4112
8:61956780:C:A	50	100	1	0.4199
8:61957018:T:C	50	100	1	0.4199
8:61957246:G:A	50	100	1	0.1062
8:61957285:G:C	50	100	1	0.4199
8:61957366:A:G	50	100	1	0.4201
8:61957475:G:T	50	100	1	0.4201
8:61957806:A:G	50	100	1	0.04956
8:61958131:C:T	50	100	1	0.4203
8:61958583:A:G	50	100	1	0.3121
8:61958661:G:A	50	100	1	0.01416
8:61958999:G:A	50	100	1	0.01852
8:61959087:T:C	50	100	1	0.4201
8:61959210:A:T	50	100	1	0.4201
8:61959456:A:G	50	100	1	0.4201
8:61959778:C:T	50	100	1	0.4198
8:61960239:T:A	49	100	1	0.2849
8:61960396:C:T	50	100	1	0.4201
8:61960703:T:C	50	100	1	0.4199
8:61960890:G:A	50	98	0.84	0.03558
8:61961244:A:C	50	100	1	0.4457
8:61961379:G:A	50	100	1	0.1062
8:61961418:A:G	50	100	0.96	0.03141
8:61961518:T:C	44	90.9	1	0.1109
8:61961630:C:A	50	98	1	0.185
8:61961754:G:C	50	100	1	0.03522
8:61961867:T:C	50	100	1	0.4201
8:61961881:G:A	50	100	1	0.4201
8:61961892:C:T	50	100	1	0.04956
8:61961981:C:T	50	100	1	0.4203
8:61962370:C:A	50	100	1	0.02796
8:61962379:G:A	50	100	1	0.4203
8:61962499:G:T	50	98	1	0.05192
8:61962623:C:T	50	100	1	0.02796
8:61962648:G:A	50	100	1	0.3123
8:61962680:G:A	50	100	1	0.4112
8:61962857:T:C	50	100	1	0.1064
8:61962900:G:T	50	100	1	0.03558
8:61963040:G:T	50	98	1	0.3626
8:61963183:G:C	50	100	1	0.3123
8:61963209:G:A	50	100	0.83	0.02215
8:61963330:C:T	50	100	1	0.4201
8:61963435:C:G	50	100	1	0.04757
8:61963563:C:T	50	98	1	0.04938
8:61963724:C:T	50	98	1	0.04938
8:61963889:T:C	50	100	1	0.4461
8:61964351:T:C	50	100	1	0.4459
8:61964357:G:C	50	100	1	0.04956
8:61964891:C:T	50	100	1	0.4198
8:61965137:C:T	50	100	0.99	0.327
8:61965386:C:T	50	100	1	0.1062
8:61965410:T:C	50	100	1	0.4198
8:61965617:T:C	50	100	1	0.01416
8:61965680:C:A	50	100	1	0.411
8:61965873:G:T	50	100	1	0.411
8:61966019:T:C	50	100	1	0.4198
8:61966144:G:A	50	100	1	0.02179
8:61966287:C:T	50	98	1	0.4198
8:61966300:A:C	50	98	1	0.4198
8:61966333:G:C	50	98	1	0.4198
8:61966481:A:G	50	100	1	0.3613
8:61966493:A:G	50	100	1	0.4198
8:61966897:A:G	50	100	0.97	0.1058
8:61967068:T:G	50	100	1	0.4198
8:61967093:A:G	50	100	1	0.4198
8:61967165:C:A	50	100	0.99	0.4198
8:61967182:G:A	50	100	0.99	0.0158
8:61967186:C:T	50	100	0.99	0.0158
8:61967187:A:G	50	100	0.99	0.01598
8:61967332:C:T	50	98	0.99	0.171
8:61967361:C:T	50	100	1	0.3615
8:61967411:T:C	50	100	1	0.02796
8:61967553:C:T	50	100	1	0.1062
8:61967595:C:A	50	100	1	0.3617
8:61967628:A:G	50	100	1	0.4205
8:61968162:T:C	50	100	1	0.4196
8:61968635:A:G	50	98	0.98	0.07861
8:61968646:G:A	50	100	1	0.04956
8:61968712:A:G	50	100	0.99	0.3123
8:61968838:T:G	50	100	1	0.4196
8:61968994:C:A	50	100	1	0.01743
8:61969088:C:A	50	100	1	0.0285
8:61969139:G:C	50	100	1	0.02796
8:61969185:C:A	50	98	1	0.2801
8:61969568:T:C	50	100	1	0.4198
8:61969748:G:A	50	100	1	0.4196
8:61969837:T:C	50	100	1	0.05156
8:61971193:A:G	50	100	1	0.3706
8:61971772:T:C	49	100	1	0.362
8:61971980:T:C	50	100	1	0.01852
8:61972032:C:G	50	100	1	0.3706
8:61972121:T:C	50	100	1	0.3706
8:61972356:A:T	50	100	1	0.3706
8:61972456:G:A	50	100	1	0.3618
8:61972477:C:T	50	98	0.99	0.02306
8:61972753:T:C	50	100	1	0.3706
8:61973064:T:C	50	100	1	0.3706
8:61973085:A:G	50	100	1	0.02796
8:61973090:G:A	50	100	1	0.01325
8:61973129:T:C	50	100	1	0.3706
8:61973294:G:A	50	100	1	0.2847
8:61974078:C:T	50	100	0.98	0.1062
8:61974365:T:G	50	100	0.98	0.01525
8:61974805:G:T	50	100	1	0.02796
8:61975320:C:T	50	100	1	0.01325
8:61975544:C:T	50	100	1	0.3617
8:61975813:C:T	50	100	1	0.284
8:61976610:A:G	50	100	0.98	0.07771
8:61976725:A:G	50	100	1	0.05156
8:61978040:T:C	50	98	0.99	0.2812
8:61978814:A:G	50	100	1	0.01707
8:61979047:T:A	50	100	1	0.27
8:61979083:C:A	49	100	1	0.01707
8:61979153:A:G	50	100	1	0.3046
8:61979197:A:G	50	100	1	0.01707
8:61979227:C:T	50	100	1	0.3046
8:61979256:C:A	50	100	1	0.01707
8:61979273:G:A	50	100	0.99	0.0797
8:61979558:C:G	50	98	1	0.3738
8:61979737:A:G	50	100	1	0.3733
8:61979784:A:C	50	100	1	0.03831
8:61979886:C:T	50	100	1	0.01725
8:61980082:A:T	50	100	1	0.01725
8:61980424:A:G	50	100	1	0.01725
8:61980489:C:T	50	100	1	0.01416
8:61980609:T:C	50	100	0.95	0.01725
8:61980681:G:C	50	100	1	0.01725
8:61980700:T:G	50	100	1	0.01725
8:61980863:T:G	50	100	1	0.01743
8:61980865:G:A	50	100	1	0.01725
8:61980927:T:G	50	100	1	0.01725
8:61981357:T:C	50	100	1	0.02633
8:61981606:T:A	50	100	0.86	0.04739
8:61981655:C:T	50	100	1	0.01725
8:61982527:A:T	50	100	1	0.01725
8:61982601:C:T	50	100	1	0.02269
8:61983225:C:T	50	100	1	0.3738
8:61983232:A:C	50	100	1	0.3738
8:61983234:C:T	50	100	1	0.07952
8:61983311:A:G	50	100	1	0.01743
8:61983330:A:G	50	100	0.88	0.01543
8:61983465:A:G	50	100	1	0.02633
8:61983676:G:T	50	100	1	0.3738
8:61983744:C:T	50	100	1	0.01434
8:61983867:C:T	50	100	0.99	0.06391
8:61983899:T:A	50	100	0.93	0.03068
8:61984150:C:T	50	100	1	0.402
8:61984265:C:T	50	100	1	0.01725
8:61984647:C:T	50	100	0.98	0.06609
8:61985214:A:G	50	100	1	0.01743
8:61985453:C:G	50	100	1	0.01725
8:61985582:G:A	50	100	1	0.01743
8:61985703:G:C	50	100	1	0.01743
8:61985777:C:T	50	100	1	0.01743
8:61985778:A:G	50	100	1	0.01743
8:61986390:G:A	50	100	1	0.4784
8:61986648:C:T	50	100	1	0.02796
8:61986673:G:T	50	100	1	0.01743
8:61987000:A:G	50	100	1	0.3066
8:61987097:A:C	50	100	1	0.01743
8:61987349:C:T	50	100	1	0.3473
8:61988262:G:A	50	100	1	0.3457
8:61988343:T:C	50	100	1	0.01834
8:61988387:T:C	50	100	0.99	0.3137
8:61988397:C:T	50	100	1	0.02324
8:61988402:A:G	50	100	1	0.01834
8:61988441:T:G	50	100	1	0.03631
8:61988450:A:T	50	100	1	0.01834
8:61988558:A:G	50	100	0.99	0.01834
8:61988648:A:G	50	100	1	0.3637
8:61988691:A:G	50	96	1	0.356
8:61988995:C:G	50	100	1	0.04829
8:61989032:T:C	50	98	0.95	0.01489
8:61989043:C:T	50	100	1	0.3224
8:61989207:C:T	50	100	1	0.3206
8:61989274:T:C	50	100	1	0.06245
8:61989335:A:G	50	100	1	0.3206
8:61989459:A:C	50	98	1	0.02033
8:61989808:G:A	50	100	1	0.05973
8:61989970:C:A	50	100	1	0.3208
8:61990009:C:T	50	100	1	0.06245
8:61990026:C:T	50	100	1	0.06245
8:61990028:T:C	50	100	1	0.05973
8:61990066:A:G	50	100	1	0.4824
8:61990576:G:A	50	100	1	0.1491
8:61990642:A:G	50	100	1	0.04757
8:61990760:A:G	50	100	0.99	0.1365
8:61990784:C:T	50	100	0.99	0.1841
8:61990819:A:G	50	100	1	0.03686
8:61991064:A:C	50	100	0.99	0.01253
8:61991113:T:A	50	100	1	0.06245
8:61991136:G:A	50	100	1	0.04757
8:61991145:C:A	50	100	0.92	0.01888
8:61991167:G:A	50	100	1	0.2849
8:61991178:C:T	50	100	0.99	0.1837
8:61991536:G:A	50	100	1	0.04757
8:61991553:A:G	49	100	0.99	0.1362
8:61991663:T:G	50	100	0.99	0.1837
8:61991722:G:C	50	100	1	0.02451
8:61991993:T:C	50	100	0.98	0.187
8:61992043:A:G	50	100	0.99	0.1836
8:61992077:T:C	50	100	0.99	0.1837
8:61992078:G:T	50	100	0.99	0.1836
8:61992220:C:T	50	100	1	0.01652
8:61992348:A:C	50	100	0.99	0.3212
8:61992541:A:G	50	100	1	0.04811
8:61992558:C:T	50	100	0.99	0.1351
8:61992608:G:T	50	100	1	0.04829
8:61993049:G:A	50	98	0.99	0.2024
8:61993056:T:C	50	98	0.99	0.03322
8:61993523:C:T	50	100	1	0.03704
8:61993537:A:T	50	98	0.98	0.1481
8:61993633:A:C	50	94	0.97	0.1467
8:61993650:T:C	50	96	0.97	0.1469
8:61993677:C:G	50	98	0.97	0.05011
8:61993681:C:G	50	96	0.97	0.1467
8:61993907:C:A	50	96	0.96	0.02469
8:61993950:T:C	50	96	0.97	0.1434
8:61993994:T:C	50	94	0.97	0.1425
8:61994005:C:T	50	100	1	0.0374
8:61994022:G:A	50	94	0.97	0.1425
8:61994070:G:A	50	94	0.98	0.1412
8:61994168:T:G	50	100	1	0.01797
8:61994309:C:G	50	84	0.97	0.1336
8:61994364:T:C	50	96	0.99	0.3301
8:61994413:C:T	50	96	1	0.06082
8:61994454:T:C	50	78	0.97	0.1182
8:61994455:G:A	50	82	0.98	0.118
8:61994466:C:T	50	100	1	0.01235
8:61994666:C:T	50	100	1	0.03831
8:61994680:C:T	50	98	0.98	0.01834
8:61994721:C:T	50	100	1	0.02905
8:61994737:C:G	50	82	0.99	0.1142
8:61994778:C:A	50	82	0.99	0.1155
8:61995959:C:T	49	95.9	1	0.06264
8:61996129:A:T	49	98	1	0.06173
8:61996231:T:C	50	100	1	0.06155
8:61996605:A:G	50	96	1	0.06245
8:61996758:G:A	50	100	0.99	0.03014
8:61997122:C:A	49	100	0.99	0.01398
8:61997350:C:T	49	91.8	1	0.01362
8:61998590:G:C	47	100	0.85	0.01344
8:61998681:G:T	49	100	1	0.06554
8:61998742:G:A	49	100	1	0.01416
8:61998926:C:T	50	100	0.99	0.02905
8:61999144:C:T	50	100	1	0.02959
8:61999186:A:G	49	100	1	0.065
8:61999269:T:C	50	100	1	0.01398
8:61999545:G:A	49	100	1	0.06082
8:61999757:G:A	50	100	0.89	0.01035
8:62000081:G:A	48	95.8	0.83	0.01561
8:62000099:G:A	48	89.6	0.96	0.1253
8:62000106:T:C	48	89.6	0.96	0.1278
8:62000170:C:G	45	93.3	0.95	0.128
8:62000252:C:A	50	90	0.99	0.1374
8:62000442:C:G	50	92	0.98	0.1394
8:62000457:A:G	50	92	0.98	0.1418
8:62000470:A:T	50	100	1	0.05991
8:62000695:A:G	50	96	0.99	0.1474
8:62000745:C:G	50	100	1	0.02814
8:62000779:C:T	50	96	1	0.1469
8:62000796:T:C	50	100	1	0.2843
8:62000910:G:C	50	96	1	0.1487
8:62000915:G:T	50	96	1	0.1491
8:62001038:G:A	50	98	1	0.09967
8:62001049:A:G	50	96	1	0.1511
8:62001095:A:T	50	100	1	0.04975
8:62001206:G:T	50	100	0.86	0.01598
8:62001332:C:T	50	98	1	0.3938
8:62001370:G:A	50	100	1	0.07825
8:62001408:A:G	50	98	1	0.1525
8:62001467:C:T	50	96	1	0.1959
8:62001471:C:T	50	100	1	0.04975
8:62001488:G:A	50	98	1	0.1536
8:62001784:A:G	50	100	1	0.02415
8:62001960:A:G	50	100	1	0.1541
8:62001993:A:G	50	100	1	0.1547
8:62002000:G:A	50	100	1	0.01344
8:62002021:A:C	50	100	1	0.1543
8:62002183:T:C	50	100	1	0.2956
8:62002232:A:G	50	100	1	0.01598
8:62002289:G:T	50	100	1	0.155
8:62002390:G:A	50	100	0.99	0.09949
8:62002440:G:A	50	100	1	0.155
8:62002470:C:T	50	100	1	0.155
8:62002622:T:G	50	100	0.99	0.1552
8:62002675:C:T	50	100	0.93	0.0216
8:62002679:C:T	50	100	0.99	0.1556
8:62002855:A:C	50	100	1	0.156
8:62003206:T:G	50	100	1	0.1558
8:62003271:G:C	50	100	1	0.156
8:62003276:C:T	50	100	1	0.156
8:62003311:C:G	50	100	1	0.01325
8:62003314:G:T	50	100	1	0.156
8:62003501:T:C	50	100	1	0.1563
8:62003642:C:T	50	100	1	0.1565
8:62003792:G:A	50	100	1	0.1565
8:62003886:A:C	50	100	0.99	0.01253
8:62004037:T:C	50	100	1	0.1565
8:62004053:C:T	50	100	1	0.1565
8:62004091:C:T	50	100	1	0.1565
8:62004216:G:A	50	100	1	0.1567
8:62004321:C:G	50	100	1	0.1565
8:62004371:T:C	50	100	1	0.1565
8:62004383:T:C	50	100	1	0.1565
8:62004449:C:T	50	100	1	0.1565
8:62004646:T:C	50	100	1	0.1565
8:62004789:G:A	50	100	1	0.1565
8:62004993:G:A	50	100	1	0.1569
8:62004995:G:A	50	100	1	0.1565
8:62005433:G:C	50	100	1	0.01325
8:62005689:G:A	50	100	1	0.1574
8:62005941:A:G	50	100	0.92	0.02269
8:62005984:C:T	50	100	1	0.05973
8:62006202:G:T	50	100	0.99	0.04956
8:62006682:T:A	50	100	1	0.01888
8:62006993:T:C	50	100	1	0.1565
8:62007052:G:A	50	100	1	0.0167
8:62007055:T:A	50	100	1	0.1565
8:62007132:C:T	50	100	1	0.06282
8:62007611:C:T	50	100	1	0.1565
8:62007916:T:G	50	100	1	0.1563
8:62008004:T:C	50	100	1	0.06282
8:62008074:C:T	50	100	1	0.1565
8:62008326:A:T	50	100	1	0.03431
8:62008534:G:A	50	100	1	0.1369
8:62008577:G:A	50	100	1	0.1565
8:62009009:C:T	50	100	1	0.1567
8:62009039:G:A	50	100	0.93	0.02251
8:62009067:C:T	50	100	1	0.04394
8:62009068:G:A	50	98	1	0.1565
8:62009096:A:C	50	100	1	0.1565
8:62009275:C:T	50	100	0.92	0.01216
8:62009301:A:G	50	100	1	0.1565
8:62009324:C:A	50	98	1	0.06009
8:62009551:G:A	50	100	0.99	0.104
8:62009561:A:G	50	100	1	0.1565
8:62009664:A:C	50	100	1	0.1565
8:62009927:C:A	50	96	0.99	0.05011
8:62010038:A:G	50	100	1	0.02596
8:62010331:A:G	50	100	1	0.1565
8:62010347:C:T	50	100	1	0.1565
8:62010745:T:C	50	100	1	0.07262
8:62010993:C:T	50	100	1	0.06028
8:62011112:T:A	50	100	1	0.0906
8:62011306:C:G	50	100	1	0.281
8:62011343:G:A	50	100	1	0.06082
8:62011378:C:T	50	100	1	0.2168
8:62011457:G:A	50	100	1	0.02814
8:62011749:C:T	50	100	1	0.1051
8:62012005:A:T	50	100	1	0.06227
8:62013313:A:G	50	100	1	0.06028
8:62013458:C:A	50	100	1	0.2168
8:62013471:G:A	50	100	1	0.06028
8:62013588:A:G	50	100	1	0.3204
8:62013676:G:A	50	100	1	0.06028
8:62013749:A:G	50	100	1	0.06046
8:62014038:G:A	50	100	1	0.06028
8:62014179:C:G	50	100	1	0.06245
8:62014436:G:A	50	100	1	0.1565
8:62014621:C:A	50	100	0.98	0.04067
8:62015041:C:A	50	100	1	0.063
8:62015294:C:A	50	100	1	0.01325
8:62015446:T:G	50	100	1	0.1026
8:62015551:C:T	50	100	1	0.063
8:62015599:G:A	50	100	1	0.063
8:62016139:G:A	50	100	0.96	0.01888
8:62016156:A:G	50	100	1	0.2195
8:62016497:C:T	50	100	1	0.2818
8:62016598:T:C	50	100	1	0.2195
8:62017022:C:T	49	100	1	0.1369
8:62017023:A:G	50	100	1	0.3954
8:62017369:T:A	50	100	1	0.1051
8:62017527:C:G	50	100	1	0.05991
8:62017929:A:G	50	100	0.99	0.28
8:62017989:A:G	50	100	1	0.03413
8:62018000:G:A	50	100	1	0.02397
8:62018058:G:C	50	100	1	0.02397
8:62018195:C:A	50	100	1	0.3312
8:62018545:A:G	50	100	1	0.01325
8:62018748:T:A	50	100	1	0.3208
8:62018752:C:G	50	100	1	0.01688
8:62019392:A:G	50	100	1	0.063
8:62019490:T:C	50	100	1	0.2197
8:62019669:A:G	50	100	1	0.3976
8:62019741:G:A	50	100	1	0.1567
8:62019817:G:A	50	100	1	0.0167
8:62020001:G:A	50	100	1	0.3166
8:62020033:C:A	50	100	1	0.01126
8:62020434:A:C	50	100	1	0.217
8:62020444:C:T	50	100	1	0.28
8:62020815:G:C	50	100	0.99	0.01253
8:62020829:T:C	50	100	1	0.3208
8:62020971:C:T	50	100	1	0.28
8:62021090:A:T	50	98	0.99	0.01162
8:62021272:G:T	50	100	1	0.07244
8:62021650:A:C	50	100	1	0.01961
8:62021665:G:A	50	100	1	0.063
8:62021666:A:G	50	100	1	0.06318
8:62022013:G:T	50	100	0.94	0.01362
8:62022260:A:T	50	100	1	0.1567
8:62022311:C:G	50	100	1	0.07208
8:62022537:C:A	50	100	1	0.063
8:62022727:C:T	50	100	0.95	0.0167
8:62022883:G:C	50	100	1	0.063
8:62022969:C:T	50	100	1	0.02814
8:62023238:G:C	50	100	1	0.3208
8:62023701:C:G	50	100	1	0.02578
8:62023721:T:A	50	100	1	0.06028
8:62024327:T:C	50	100	1	0.01888
8:62024328:A:T	50	100	1	0.0285
8:62024420:C:T	50	100	1	0.0345
8:62024581:G:A	50	100	1	0.06028
8:62024585:C:T	50	100	1	0.063
8:62024600:G:A	50	100	1	0.3208
8:62024636:A:G	50	98	1	0.063
8:62024790:A:G	50	100	1	0.02869
8:62024880:A:T	50	100	1	0.1569
8:62025178:C:T	50	100	1	0.02814
8:62025579:C:T	50	100	1	0.1565
8:62025580:G:A	50	100	1	0.04303
8:62025763:A:T	50	100	1	0.2801
8:62025878:A:G	50	100	1	0.1565
8:62026193:C:A	49	100	1	0.1563
8:62026241:T:G	50	100	1	0.06137
8:62026389:C:A	50	100	1	0.1563
8:62026415:A:G	50	100	1	0.04394
8:62026524:T:C	50	100	1	0.02397
8:62026551:G:C	50	100	1	0.1565
8:62026705:A:G	50	100	1	0.1563
8:62026710:C:T	50	100	1	0.1563
8:62026955:C:T	50	98	1	0.4768
8:62027158:G:A	50	100	1	0.1563
8:62027309:G:A	50	100	1	0.1565
8:62027374:G:A	50	100	1	0.1563
8:62027588:T:C	50	100	1	0.2193
8:62027608:G:A	50	100	1	0.1563
8:62027624:C:T	50	100	1	0.1563
8:62027632:T:G	50	100	1	0.04285
8:62027654:C:T	50	100	0.94	0.03486
8:62027727:G:A	50	100	1	0.28
8:62027753:A:G	50	100	1	0.1563
8:62027783:C:T	50	100	1	0.1563
8:62028319:A:C	50	100	1	0.1563
8:62028326:C:T	50	100	1	0.1563
8:62029049:A:G	50	100	1	0.1024
8:62029074:C:T	50	100	1	0.1563
8:62029104:T:C	50	100	1	0.06028
8:62029184:T:C	50	100	0.99	0.1641
8:62029197:G:A	50	100	1	0.02215
8:62029330:T:G	50	100	1	0.02397
8:62029342:T:C	50	100	1	0.1641
8:62029588:G:A	50	100	1	0.06028
8:62029648:A:G	50	100	1	0.2271
8:62029685:T:C	50	100	1	0.02397
8:62029711:C:G	50	100	1	0.1641
8:62029714:T:C	50	100	1	0.1641
8:62029848:G:T	50	100	1	0.1641
8:62029891:C:T	50	100	1	0.1643
8:62030053:C:A	50	100	1	0.2723
8:62030096:A:C	50	100	1	0.1643
8:62030212:C:G	50	100	1	0.03431
8:62030281:G:A	50	100	1	0.1643
8:62030459:T:G	50	100	1	0.04394
8:62030588:C:G	50	100	1	0.01198
8:62030602:A:C	50	100	1	0.1643
8:62030657:A:C	50	100	1	0.1654
8:62030749:C:A	50	100	1	0.1643
8:62030839:C:T	50	100	1	0.1643
8:62030873:A:G	50	100	1	0.1647
8:62030933:A:C	50	100	1	0.06028
8:62030937:G:T	50	100	1	0.1643
8:62030952:G:A	50	100	1	0.01325
8:62030976:T:C	50	100	1	0.06028
8:62031125:G:A	50	100	1	0.1643
8:62031199:A:G	50	100	1	0.1643
8:62031252:G:A	50	100	1	0.2273
8:62031286:G:A	50	100	1	0.1641
8:62031565:G:A	50	100	1	0.1104
8:62031650:C:G	50	100	1	0.1643
8:62031737:C:T	50	100	1	0.02796
8:62031783:G:C	50	100	0.98	0.04067
8:62031852:G:C	50	100	1	0.04285
8:62031871:G:C	50	100	1	0.01325
8:62031940:G:C	50	100	1	0.06264
8:62032027:G:T	50	100	1	0.1643
8:62032132:G:T	50	98	1	0.1654
8:62032388:G:C	50	100	1	0.1643
8:62032396:A:C	50	100	1	0.1643
8:62032426:G:A	50	100	1	0.321
8:62032464:T:C	50	100	1	0.4056
8:62032591:T:G	50	100	1	0.1643
8:62032708:G:A	50	100	1	0.1643
8:62032889:G:C	50	100	1	0.1104
8:62033036:A:G	50	100	1	0.02306
8:62033045:C:G	50	100	1	0.1643
8:62033263:T:C	50	100	1	0.01688
8:62033475:G:A	50	100	1	0.1643
8:62033666:C:T	50	100	1	0.02397
8:62033828:T:C	50	100	1	0.05991
8:62033923:A:G	50	100	1	0.1643
8:62034107:G:A	50	100	1	0.1643
8:62034223:A:T	50	100	1	0.04394
8:62034286:G:T	50	100	1	0.04866
8:62034487:T:A	50	100	1	0.01852
8:62034563:G:A	50	100	1	0.2731
8:62034723:C:G	50	100	1	0.1643
8:62034852:A:T	50	100	1	0.1643
8:62034928:C:T	50	100	1	0.1643
8:62035059:A:G	50	100	1	0.2714
8:62035077:G:A	50	100	1	0.1643
8:62035181:A:G	50	100	1	0.1643
8:62035320:T:C	50	100	1	0.04394
8:62035503:G:T	50	100	1	0.04412
8:62035731:C:A	50	100	1	0.2731
8:62035924:G:A	50	100	1	0.1643
8:62036122:A:G	50	100	1	0.02814
8:62036249:G:A	50	100	1	0.1643
8:62036624:A:T	50	100	1	0.1645
8:62036717:A:G	50	100	0.99	0.2716
8:62036925:G:C	50	100	1	0.1645
8:62037070:C:T	50	100	1	0.2718
8:62037215:T:G	50	100	1	0.02578
8:62037377:T:G	50	100	1	0.1645
8:62037384:A:T	50	100	1	0.1645
8:62037450:C:T	50	100	1	0.1055
8:62037472:A:G	50	100	1	0.03431
8:62037600:G:A	50	100	1	0.1645
8:62037721:A:C	50	100	1	0.01652
8:62037729:T:G	50	100	1	0.1641
8:62037790:T:C	50	100	0.94	0.01362
8:62038021:G:T	50	100	1	0.06264
8:62038099:T:C	50	100	1	0.03431
8:62038296:A:G	50	100	1	0.1645
8:62038510:T:C	50	100	1	0.1645
8:62038516:A:G	50	100	1	0.01198
8:62038563:T:A	50	100	1	0.1645
8:62038789:T:A	50	100	1	0.2718
8:62038833:A:G	50	100	1	0.3208
8:62039060:G:C	50	100	1	0.1055
8:62039122:C:T	50	100	1	0.1645
8:62039125:C:A	50	100	1	0.2718
8:62039144:T:G	50	100	1	0.02814
8:62039192:T:C	50	98	1	0.1645
8:62039296:A:T	50	100	1	0.1645
8:62039319:T:C	50	100	0.97	0.04067
8:62039353:G:T	50	100	1	0.1645
8:62039372:T:C	50	100	1	0.1647
8:62039395:C:A	50	100	1	0.1649
8:62039403:G:T	50	100	1	0.1645
8:62039406:T:A	50	100	1	0.1645
8:62039458:G:A	50	100	1	0.04394
8:62039501:A:G	50	100	1	0.02415
8:62039508:T:C	50	100	1	0.1451
8:62039603:T:A	50	100	1	0.1649
8:62039804:C:T	50	100	1	0.1647
8:62039888:A:T	50	100	1	0.01325
8:62039933:T:C	50	100	1	0.2718
8:62040059:T:C	50	100	1	0.1055
8:62040145:C:T	50	100	1	0.1647
8:62040248:A:G	50	100	1	0.1647
8:62040485:T:C	50	100	1	0.1647
8:62040487:T:C	50	100	1	0.1647
8:62040525:G:C	50	100	1	0.1302
8:62040559:A:G	50	100	1	0.2716
8:62040765:A:G	50	100	1	0.165
8:62041078:C:G	50	100	1	0.1645
8:62041275:A:C	50	100	1	0.3208
8:62041288:G:A	50	100	1	0.1647
8:62041505:A:G	50	100	1	0.1645
8:62041573:T:A	50	100	1	0.03431
8:62041613:T:G	50	100	1	0.05991
8:62041689:T:C	50	98	1	0.1645
8:62041818:G:A	50	100	1	0.1068
8:62041841:G:A	50	100	1	0.165
8:62042026:A:G	50	100	1	0.1645
8:62042074:G:A	50	100	1	0.1107
8:62042200:A:G	50	100	1	0.1645
8:62042201:G:T	50	100	1	0.01325
8:62042285:A:C	50	100	1	0.02215
8:62042438:C:T	50	100	1	0.1645
8:62042507:G:A	50	100	1	0.04321
8:62042531:T:G	49	100	1	0.2714
8:62042556:A:G	50	100	1	0.06282
8:62042595:T:C	50	100	1	0.1645
8:62042605:A:T	50	100	1	0.1107
8:62042634:C:T	50	100	1	0.02814
8:62042802:G:A	50	100	1	0.321
8:62042827:A:G	50	100	1	0.1645
8:62042855:A:G	50	100	1	0.3172
8:62042878:T:C	50	100	1	0.1645
8:62042899:C:T	50	100	1	0.01325
8:62042990:C:A	50	100	1	0.1068
8:62043045:A:G	50	100	1	0.02778
8:62043157:C:T	50	100	1	0.1645
8:62043233:A:C	50	100	1	0.1645
8:62043279:G:A	50	98	0.91	0.02451
8:62043286:A:G	50	100	1	0.01852
8:62043298:T:C	50	100	1	0.1645
8:62043388:A:G	50	98	1	0.1449
8:62043440:C:T	50	100	1	0.2718
8:62043458:T:C	50	98	0.9	0.01325
8:62043480:G:T	50	100	1	0.1645
8:62043911:C:T	50	100	1	0.1645
8:62044274:G:A	50	100	1	0.1645
8:62044286:A:G	50	100	1	0.1645
8:62044445:A:G	50	100	1	0.1645
8:62044645:T:C	49	100	1	0.1643
8:62044665:A:G	49	100	1	0.1643
8:62044865:C:A	50	100	1	0.06282
8:62044938:T:C	50	100	1	0.272
8:62045053:C:G	50	100	1	0.2716
8:62045203:A:T	50	98	1	0.03014
8:62045210:C:T	50	100	1	0.146
8:62045612:C:T	50	100	1	0.0345
8:62045762:T:A	50	100	1	0.06318
8:62045881:C:T	50	100	1	0.1349
8:62045907:T:C	50	100	1	0.1458
8:62046089:G:A	50	100	1	0.05991
8:62046100:A:G	50	100	0.97	0.06681
8:62046986:C:G	50	100	1	0.02814
8:62047241:C:A	50	100	1	0.06264
8:62047491:G:A	50	100	1	0.01852
8:62047561:A:G	50	100	1	0.3208
8:62047624:G:A	50	100	1	0.02814
8:62047815:T:A	50	100	1	0.2718
8:62048040:C:T	50	100	1	0.2716
8:62048073:G:T	50	100	0.98	0.03486
8:62048085:T:C	50	100	1	0.01852
8:62048167:G:A	50	100	1	0.02433
8:62048569:T:C	50	100	0.99	0.04067
8:62048879:T:G	50	100	1	0.05991
8:62049197:T:C	50	100	1	0.02996
8:62049512:A:G	50	100	1	0.0768
8:62049559:A:G	50	100	1	0.04212
8:62049643:G:A	50	100	1	0.07698
8:62049668:G:T	50	100	1	0.04212
8:62050167:T:C	50	100	1	0.1496
8:62050320:G:A	50	100	1	0.1496
8:62050385:C:T	50	100	1	0.3208
8:62050568:C:T	50	100	1	0.08007
8:62050676:G:T	50	100	1	0.2716
8:62050683:T:C	50	100	1	0.01797
8:62050765:G:T	50	100	1	0.1496
8:62051063:G:A	50	100	1	0.02687
8:62051138:G:A	50	96	0.92	0.01035
8:62051434:C:T	50	100	1	0.3208
8:62051596:A:C	50	100	1	0.2988
8:62051607:G:A	50	100	1	0.02596
8:62051879:A:G	50	100	1	0.02687
8:62051932:C:T	50	100	1	0.04212
8:62051944:C:G	50	100	1	0.02705
8:62052091:G:A	50	100	1	0.1496
8:62052623:T:C	50	98	1	0.2988
8:62052790:G:A	50	100	1	0.01325
8:62052791:C:A	50	100	1	0.01325
8:62052946:C:T	50	100	1	0.2718
8:62052948:T:C	50	98	1	0.2987
8:62053020:T:A	50	100	1	0.2987
8:62053071:A:G	50	100	0.94	0.01362
8:62053077:G:A	50	100	1	0.2718
8:62053235:C:T	50	100	1	0.03014
8:62053575:T:C	50	100	1	0.1494
8:62053732:T:C	50	100	1	0.02687
8:62053824:G:A	50	100	1	0.02996
8:62053829:T:C	50	100	1	0.2987
8:62054049:C:A	50	100	1	0.02687
8:62054308:T:C	50	100	1	0.2987
8:62054475:G:C	50	100	1	0.1494
8:62054585:A:G	50	100	1	0.3208
8:62054878:C:T	50	100	1	0.3208
8:62055141:C:T	50	100	1	0.2987
8:62055251:A:T	49	100	1	0.0768
8:62055254:G:A	50	100	1	0.0768
8:62055707:G:A	50	100	1	0.05991
8:62055761:C:T	50	100	1	0.08987
8:62055775:T:C	50	100	1	0.1491
8:62056749:C:A	50	100	1	0.1129
8:62056849:T:C	50	100	1	0.3798
8:62056873:A:T	50	100	1	0.01325
8:62057011:G:C	49	89.8	1	0.2987
8:62057109:C:T	50	100	1	0.03776
8:62057632:C:T	50	100	1	0.3208
8:62057827:G:A	50	100	1	0.02687
8:62058157:G:C	50	100	1	0.0797
8:62058506:T:G	50	100	1	0.2983
8:62058542:G:T	50	100	0.98	0.03922
8:62058583:T:C	50	100	1	0.02687
8:62058624:C:A	50	100	1	0.2987
8:62058749:G:A	50	100	1	0.08987
8:62058773:T:A	50	100	1	0.02687
8:62059212:T:A	50	100	1	0.2865
8:62059354:G:A	50	100	1	0.04212
8:62059561:A:G	50	100	1	0.3208
8:62059868:G:C	50	100	1	0.193
8:62059966:C:G	50	100	0.99	0.03667
8:62059984:C:G	50	100	1	0.1494
8:62060125:C:T	50	100	0.99	0.03613
8:62060168:T:C	50	100	0.99	0.03631
8:62060496:G:A	50	100	1	0.08007
8:62060758:C:T	50	100	1	0.1496
8:62061807:C:T	50	100	1	0.04321
8:62061810:A:G	50	100	1	0.321
8:62062382:G:A	50	100	1	0.2999
8:62062408:G:C	50	100	1	0.02215
8:62062690:A:C	50	98	0.96	0.03613
8:62062867:C:T	50	100	1	0.2988
8:62062984:G:C	50	100	1	0.07988
8:62063226:G:C	50	100	1	0.112
8:62063673:G:A	50	100	0.98	0.0581
8:62063722:C:G	50	100	1	0.02215
8:62064132:T:C	50	100	1	0.2988
8:62064307:G:A	50	100	1	0.02996
8:62064343:T:G	50	100	1	0.1498
8:62064383:T:G	50	100	1	0.05991
8:62064449:A:T	50	100	0.99	0.03649
8:62065016:C:T	50	100	1	0.2988
8:62065280:G:A	50	100	1	0.02215
8:62065470:G:A	50	100	0.99	0.1171
8:62065534:C:T	50	100	1	0.04303
8:62065560:C:T	50	100	1	0.07662
8:62065582:G:A	50	100	1	0.2988
8:62065777:T:A	50	100	1	0.02578
8:62066383:G:A	50	100	1	0.2988
8:62066775:C:T	50	100	1	0.01325
8:62066881:A:T	50	100	1	0.07662
8:62066888:G:T	50	100	1	0.06009
8:62066957:C:T	50	100	1	0.1489
8:62066965:A:G	50	100	1	0.2981
8:62067094:C:T	50	100	1	0.02469
8:62067154:C:T	50	100	1	0.03631
8:62067818:A:G	50	100	1	0.2981
8:62067935:T:C	50	100	1	0.2988
8:62068373:G:A	50	100	1	0.06554
8:62068412:C:G	50	100	1	0.02687
8:62068711:C:A	50	100	1	0.1498
8:62069313:G:A	50	100	1	0.04303
8:62069495:C:T	50	100	1	0.3188
8:62069740:T:A	50	100	1	0.02687
8:62069792:T:G	50	100	1	0.06572
8:62069891:G:A	50	100	1	0.02705
8:62069938:A:T	50	100	1	0.2988
8:62069981:C:T	50	100	1	0.04303
8:62070058:C:T	50	100	1	0.02687
8:62070074:T:C	50	100	1	0.02996
8:62070302:A:G	50	100	1	0.1489
8:62070321:A:G	50	100	1	0.1489
8:62070359:A:G	50	100	1	0.03649
8:62070493:A:G	50	100	1	0.2988
8:62070527:C:T	50	100	1	0.08987
8:62070531:A:T	50	100	0.99	0.2988
8:62070867:A:G	50	100	1	0.1492
8:62070996:T:C	50	100	1	0.02687
8:62071069:C:G	50	100	1	0.02687
8:62071402:C:T	50	100	1	0.04303
8:62071774:T:C	50	100	1	0.2988
8:62072139:C:T	50	100	1	0.02288
8:62072423:G:A	50	100	1	0.02669
8:62072737:G:A	50	100	1	0.1489
8:62072806:G:A	50	100	1	0.1498
8:62072980:T:G	50	100	1	0.1498
8:62073097:G:T	50	100	1	0.2988
8:62073116:G:A	50	98	0.92	0.01652
8:62073178:G:A	50	100	1	0.02687
8:62073215:A:C	50	100	1	0.02215
8:62073410:A:G	50	100	1	0.02687
8:62073531:T:C	50	100	1	0.2988
8:62074043:T:A	50	98	1	0.2883
8:62074110:A:T	50	100	1	0.1498
8:62074531:G:A	50	100	1	0.02469
8:62074597:T:G	50	100	1	0.2988
8:62074880:C:T	50	100	1	0.1481
8:62075004:G:A	50	100	1	0.05991
8:62075025:C:T	50	100	1	0.3184
8:62075621:C:T	50	100	1	0.1481
8:62075942:C:T	50	100	1	0.05991
8:62076020:T:C	50	100	1	0.3208
8:62076448:A:T	50	100	0.79	0.01325
8:62076609:T:A	50	100	1	0.2977
8:62076786:T:A	50	100	1	0.1496
8:62076850:A:G	50	100	1	0.05991
8:62076905:G:T	50	100	1	0.2977
8:62077492:C:T	50	100	1	0.04357
8:62077751:A:C	50	100	1	0.02687
8:62078077:G:A	50	100	1	0.148
8:62078085:A:C	49	100	1	0.01344
8:62078104:T:C	50	100	1	0.2977
8:62078178:C:T	50	100	1	0.02578
8:62078196:A:G	50	100	1	0.1496
8:62078452:A:G	50	100	1	0.1481
8:62078703:G:A	50	100	1	0.2977
8:62078764:T:A	50	100	1	0.1496
8:62078855:C:T	50	100	1	0.2977
8:62078965:C:T	50	100	1	0.09078
8:62078986:T:C	50	100	1	0.02705
8:62079153:G:C	50	100	0.99	0.01307
8:62079217:C:A	50	94	1	0.2979
8:62079361:A:T	49	91.8	1	0.2979
8:62079486:G:A	50	100	0.96	0.01452
8:62079529:T:C	50	98	1	0.3896
8:62079760:C:T	44	100	1	0.04303
8:62080534:T:C	50	100	1	0.1489
8:62080770:G:A	50	100	1	0.06009
8:62080805:C:T	50	100	1	0.3217
8:62081284:T:C	50	100	1	0.04303
8:62081424:T:G	50	100	1	0.2967
8:62081448:A:T	50	100	1	0.07553
8:62081575:A:G	50	100	1	0.06028
8:62081783:G:A	50	100	1	0.3221
8:62082106:A:G	50	100	1	0.3212
8:62082222:C:T	50	100	1	0.02687
8:62082579:T:C	50	100	1	0.07988
8:62082636:C:T	50	100	1	0.04303
8:62082762:T:C	50	100	1	0.07988
8:62082922:T:A	50	100	1	0.2976
8:62083480:C:T	50	100	1	0.2976
8:62083795:T:C	50	100	1	0.07716
8:62083945:C:T	50	100	1	0.05882
8:62084100:C:T	50	100	1	0.08007
8:62084118:T:C	50	100	1	0.2976
8:62084137:A:C	50	100	1	0.1496
8:62084740:G:A	50	100	0.95	0.01162
8:62084924:C:A	50	100	1	0.2976
8:62085162:G:T	50	100	1	0.148
8:62085265:T:G	50	100	1	0.2976
8:62085628:T:G	50	100	1	0.04321
8:62085852:G:A	50	100	1	0.2976
8:62085856:T:C	50	100	1	0.2976
8:62085859:A:G	50	100	1	0.2976
8:62086063:A:T	50	100	1	0.2976
8:62086326:A:G	50	100	1	0.05882
8:62086491:A:T	50	100	1	0.1496
8:62086562:G:A	50	100	1	0.02669
8:62086687:T:C	50	100	1	0.2977
8:62086787:A:T	50	98	1	0.05556
8:62086938:C:T	50	100	1	0.2977
8:62087279:T:C	50	100	1	0.1492
8:62087492:C:T	50	100	1	0.03086
8:62087506:G:A	50	100	1	0.2977
8:62087606:A:G	50	100	1	0.2977
8:62087656:A:G	50	100	1	0.2979
8:62087922:A:C	50	100	1	0.297
8:62087938:C:T	50	100	1	0.02342
8:62087939:G:A	50	100	0.99	0.2721
8:62087972:T:A	50	100	1	0.01416
8:62088099:T:C	50	100	1	0.06536
8:62088231:A:G	50	100	1	0.01416
8:62088323:A:T	50	100	1	0.09168
8:62088361:C:A	50	100	1	0.04303
8:62088450:G:A	50	100	1	0.2714
8:62088621:G:A	50	100	1	0.2974
8:62088806:A:G	49	98	1	0.2977
8:62089092:T:C	50	100	1	0.01198
8:62089326:G:A	50	100	1	0.08007
8:62089580:G:A	50	100	1	0.2977
8:62089651:T:A	50	100	1	0.2977
8:62089704:G:T	50	100	1	0.2979
8:62090366:A:G	50	100	0.99	0.3041
8:62090521:A:G	50	96	0.99	0.3858
8:62090558:A:C	50	92	0.94	0.4729
8:62091092:T:C	50	100	0.9	0.02487
8:62091103:C:T	50	100	1	0.2899
8:62091285:A:C	50	98	1	0.1471
8:62091351:C:A	50	96	0.99	0.376
8:62091827:C:T	50	100	1	0.3664
8:62092156:G:A	50	100	1	0.1563
8:62092529:C:T	50	100	1	0.3123
8:62092550:T:C	50	100	1	0.3123
8:62092838:A:G	50	100	1	0.02197
8:62092854:C:T	50	100	1	0.3123
8:62092980:C:T	50	100	0.99	0.1563
8:62093004:C:A	50	100	1	0.1558
8:62093041:A:T	50	100	1	0.01362
8:62093219:C:G	50	100	0.99	0.1719
8:62093578:C:G	50	100	1	0.3123
8:62093582:C:T	50	100	1	0.3123
8:62093930:T:A	50	100	1	0.3664
8:62093946:G:A	50	100	1	0.3123
8:62094194:G:A	50	100	0.97	0.02651
8:62094200:T:C	50	100	1	0.3123
8:62094234:G:T	50	100	0.97	0.0158
8:62094387:C:A	50	100	1	0.3125
8:62094663:G:A	50	100	1	0.3123
8:62094904:C:G	50	100	1	0.05937
8:62095087:C:A	50	100	1	0.1556
8:62095399:G:A	50	100	1	0.3123
8:62095462:G:T	50	100	0.99	0.0236
8:62095585:A:G	50	100	1	0.1565
8:62095601:A:C	50	100	1	0.3125
8:62095810:A:G	50	100	0.99	0.3214
8:62096088:C:T	50	100	1	0.3123
8:62096128:G:C	50	100	1	0.03903
8:62096131:T:C	50	100	1	0.3123
8:62096168:A:G	50	100	1	0.3123
8:62096237:G:C	50	100	1	0.3123
8:62096259:G:C	50	100	1	0.3123
8:62096386:T:C	50	100	1	0.366
8:62096553:C:T	50	98	1	0.1563
8:62096580:T:C	50	100	1	0.3123
8:62096777:T:C	50	100	1	0.3123
8:62096778:G:A	50	100	1	0.1563
8:62096839:G:A	50	100	1	0.3123
8:62096850:G:A	50	100	1	0.3123
8:62096929:C:T	50	100	1	0.3123
8:62096935:C:A	50	100	1	0.03177
8:62097026:A:G	50	100	1	0.3123
8:62097034:C:A	49	100	1	0.1556
8:62097178:A:G	50	98	0.96	0.0345
8:62097417:T:C	50	100	0.99	0.0236
8:62097662:C:G	50	100	0.99	0.0236
8:62097704:T:A	50	100	1	0.3123
8:62097834:T:C	50	100	1	0.03903
8:62097845:C:A	50	100	1	0.3123
8:62098155:C:T	50	100	1	0.3123
8:62098157:T:C	50	100	1	0.07117
8:62098166:A:G	50	100	1	0.03903
8:62098251:C:A	50	100	1	0.3123
8:62098402:C:G	50	100	0.99	0.2852
8:62098939:T:G	50	100	1	0.3123
8:62099566:A:G	50	100	0.99	0.3214
8:62099570:A:G	50	100	1	0.366
8:62099815:G:A	50	98	0.94	0.01344
8:62099868:T:G	50	100	1	0.3125
8:62099871:G:A	50	100	0.97	0.0236
8:62100258:C:T	50	100	0.96	0.09005
8:62100430:G:C	50	100	1	0.3121
8:62100526:C:A	50	100	1	0.1723
8:62100605:T:C	50	100	0.99	0.02687
8:62100721:C:T	50	98	1	0.3119
8:62100870:C:A	50	100	1	0.3119
8:62101544:A:G	50	96	0.98	0.3232
8:62101576:T:C	50	98	0.99	0.1093
8:62101656:A:G	50	98	0.99	0.2767
8:62101707:T:C	50	100	1	0.04575
8:62101933:C:A	50	100	0.98	0.01561
8:62101947:C:T	50	100	0.98	0.05991
8:62101988:T:C	50	100	1	0.3653
8:62102030:C:T	50	100	1	0.352
8:62102131:G:A	50	100	0.99	0.08261
8:62102146:G:T	50	100	1	0.3584
8:62102210:G:C	50	100	1	0.3584
8:62102627:T:G	50	100	0.98	0.09405
8:62102701:G:A	50	100	0.97	0.05991
8:62102708:A:C	50	100	0.99	0.2754
8:62102772:A:G	50	100	1	0.3656
8:62102904:C:T	50	100	0.99	0.1948
8:62103272:A:G	50	100	1	0.01053
8:62103411:T:C	50	100	1	0.2754
8:62103463:G:T	50	100	1	0.2754
8:62103557:T:C	50	100	1	0.1881
8:62103634:T:C	50	100	1	0.2754
8:62103748:A:G	50	100	1	0.2754
8:62103919:C:T	50	100	1	0.03794
8:62104172:G:A	50	100	1	0.08188
8:62104179:G:C	50	100	1	0.2754
8:62104355:A:G	50	100	1	0.2754
8:62104873:G:A	50	100	1	0.2796
8:62104989:A:G	50	100	1	0.3157
8:62105212:T:C	50	100	1	0.2754
8:62105350:A:C	50	100	1	0.3656
8:62105542:G:A	50	100	1	0.08097
8:62105574:A:C	50	100	0.98	0.04012
8:62106132:C:G	50	100	1	0.1514
8:62106290:G:C	50	100	0.98	0.01307
8:62106740:T:C	50	100	1	0.08097
8:62106939:G:T	50	100	1	0.2754
8:62107079:C:A	50	100	1	0.2754
8:62107437:C:T	50	100	1	0.03794
8:62107490:C:T	50	100	1	0.2754
8:62107622:T:C	50	100	1	0.2754
8:62107736:T:A	50	100	1	0.2754
8:62107822:T:C	50	100	1	0.2754
8:62108077:A:T	50	100	1	0.08115
8:62108151:A:G	50	100	1	0.1329
8:62108169:G:A	50	100	1	0.2754
8:62108232:A:G	50	98	1	0.2754
8:62108309:A:G	50	100	1	0.01779
8:62108547:G:A	50	100	0.81	0.01634
8:62108782:A:T	50	100	1	0.2754
8:62108790:G:A	50	100	1	0.3155
8:62108881:C:T	50	100	1	0.2754
8:62109385:G:T	50	100	1	0.1512
8:62109854:G:C	50	100	1	0.2741
8:62110028:T:C	50	100	1	0.08061
8:62110036:G:A	50	100	1	0.2741
8:62110068:T:C	50	100	1	0.1418
8:62110221:A:G	50	100	1	0.2743
8:62110573:C:A	50	100	1	0.1937
8:62110748:A:C	50	100	1	0.142
8:62110766:T:C	50	100	1	0.2743
8:62110785:T:G	50	100	1	0.2743
8:62110794:G:A	50	100	1	0.2743
8:62111122:T:C	50	100	1	0.1518
8:62111137:A:G	50	100	1	0.2745
8:62111167:C:T	50	100	1	0.1333
8:62111581:C:T	50	100	0.99	0.2455
8:62111769:T:C	50	100	1	0.03286
8:62112142:T:C	50	100	1	0.2745
8:62112174:G:A	50	100	1	0.2745
8:62112392:A:C	50	100	1	0.2745
8:62112728:A:C	50	100	1	0.2745
8:62112776:C:T	50	100	1	0.08043
8:62112914:G:A	50	100	0.95	0.01688
8:62113062:C:G	50	100	1	0.2745
8:62113180:T:C	50	100	1	0.1518
8:62113274:T:C	50	100	1	0.05937
8:62113570:G:A	50	100	1	0.2745
8:62114097:T:C	50	100	1	0.2745
8:62114466:A:G	50	100	1	0.2745
8:62114608:C:A	50	100	1	0.07861
8:62114734:T:A	50	100	1	0.1937
8:62114782:C:T	50	100	1	0.2745
8:62114828:G:A	50	100	1	0.08061
8:62115141:C:T	50	100	1	0.2745
8:62115231:T:A	50	100	1	0.2745
8:62115320:C:A	50	100	1	0.1937
8:62115323:T:G	50	100	1	0.08061
8:62115660:A:G	50	100	1	0.1937
8:62116015:T:C	50	100	1	0.2745
8:62116234:T:C	50	100	1	0.08061
8:62116382:T:G	50	100	1	0.08061
8:62116629:C:A	50	100	1	0.07988
8:62116669:A:G	50	100	1	0.2745
8:62116697:A:G	50	100	1	0.2745
8:62116969:A:G	50	100	1	0.1423
8:62117011:A:G	50	100	1	0.3653
8:62117277:A:T	50	100	1	0.02959
8:62117493:T:C	50	100	1	0.08061
8:62117581:G:T	50	100	1	0.2745
8:62117660:G:A	50	100	1	0.2745
8:62117670:G:A	50	100	1	0.2745
8:62117924:A:T	50	100	1	0.07988
8:62118209:G:A	50	100	1	0.2745
8:62118643:C:T	50	100	1	0.0345
8:62118702:G:T	50	100	1	0.2745
8:62118733:C:T	50	100	1	0.01725
8:62118797:T:A	50	100	1	0.3664
8:62119026:A:T	50	100	1	0.03667
8:62119031:A:G	50	100	0.99	0.2665
8:62119066:C:T	50	100	0.96	0.03813
8:62119189:G:A	50	100	0.96	0.03813
8:62119245:A:G	50	100	1	0.2741
8:62119454:T:C	50	100	1	0.1336
8:62119971:G:T	50	100	1	0.07861
8:62120153:T:C	50	100	1	0.2651
8:62120242:T:C	50	100	1	0.1843
8:62120398:G:A	50	100	0.9	0.02651
8:62120457:T:C	50	100	0.97	0.1599
8:62120725:G:T	50	100	0.99	0.2809
8:62120728:G:T	50	100	1	0.07861
8:62120988:C:T	50	100	1	0.181
8:62121153:C:T	50	100	1	0.02614
8:62121482:G:A	50	100	1	0.03794
8:62121496:G:T	50	100	1	0.03885
8:62121749:A:C	50	100	1	0.03867
8:62121958:T:G	50	100	1	0.03867
8:62121961:T:C	50	100	1	0.03867
8:62122037:A:G	50	100	1	0.03867
8:62122433:C:T	49	100	0.98	0.3744
8:62122460:C:A	50	100	0.97	0.08351
8:62122706:A:G	50	100	0.98	0.3125
8:62122945:A:G	50	100	0.96	0.03431
8:62124577:C:T	50	100	0.95	0.02451
8:62125001:C:A	50	100	0.97	0.05174
8:62126477:C:T	50	100	0.98	0.05882
8:62126820:G:T	50	100	0.93	0.01344
8:62127192:G:A	50	98	0.98	0.3738
8:62127687:C:T	50	98	0.88	0.02015
8:62127851:A:G	50	100	0.99	0.2803
8:62128007:C:A	50	100	0.98	0.03867
8:62128023:A:G	50	100	0.98	0.03867
8:62128150:G:A	50	100	0.99	0.404
8:62128296:C:A	50	100	0.98	0.03831
8:62128514:G:A	50	100	0.99	0.1184
8:62128587:G:A	50	100	0.92	0.03813
8:62128766:T:C	50	98	0.98	0.3604
8:62128831:G:A	50	98	0.98	0.2373
8:62128880:G:A	50	98	0.98	0.193
8:62128997:G:C	50	98	0.98	0.3348
8:62129002:G:T	50	98	0.84	0.05265
8:62129390:T:C	50	100	0.96	0.03813
8:62129472:G:A	50	100	0.95	0.03813
8:62129617:A:G	50	100	0.97	0.03813
8:62129815:C:T	50	100	0.98	0.03813
8:62129847:T:A	50	100	0.98	0.03794
8:62129926:C:T	50	100	0.98	0.03794
8:62130313:A:G	50	100	0.88	0.03831
8:62130383:T:C	50	98	0.96	0.1569
8:62130479:G:A	50	100	0.92	0.0463
8:62130520:C:T	50	100	0.95	0.04194
8:62130579:C:T	50	100	0.95	0.04194
8:62130614:C:T	50	100	0.95	0.04212
8:62130708:C:T	50	98	0.84	0.04484
8:62130729:C:T	50	100	0.91	0.01452
8:62130730:G:A	50	98	0.9	0.08624
8:62130834:A:G	50	96	0.85	0.07135
8:62131237:A:G	50	100	0.99	0.2171
8:62131336:C:T	50	100	0.99	0.2867
8:62131376:T:C	50	100	0.99	0.1768
8:62131399:G:C	50	100	1	0.1765
8:62131504:C:A	50	100	1	0.2023
8:62131511:C:T	50	100	0.99	0.2021
8:62131537:G:A	50	100	1	0.2023
8:62131579:G:A	50	100	1	0.2021
8:62131634:C:T	50	100	1	0.2019
8:62131815:G:A	50	100	0.98	0.2495
8:62131827:C:T	50	100	1	0.2019
8:62131928:A:C	50	100	0.97	0.05773
8:62131976:A:C	49	100	1	0.2019
8:62132188:G:A	50	98	0.94	0.05047
8:62132383:G:C	50	100	1	0.1955
8:62132412:T:G	50	100	0.92	0.02215
8:62132424:G:A	50	100	1	0.2055
8:62133676:T:C	50	100	0.99	0.03377
8:62133687:G:C	50	100	1	0.01652
8:62134413:A:G	50	100	1	0.1959
8:62134483:C:T	50	100	0.98	0.05737
8:62135223:C:T	50	100	0.96	0.01126
8:62135517:T:C	50	100	1	0.04757
8:62135623:G:A	50	100	1	0.01906
8:62135830:A:T	50	100	1	0.01253
8:62135983:G:T	50	100	1	0.252
8:62136982:T:A	50	100	1	0.2516
8:62137261:C:T	50	100	0.99	0.2945
8:62137709:G:T	50	100	0.99	0.3353
8:62137865:C:T	50	100	1	0.01271
8:62138449:T:C	50	100	1	0.2515
8:62138832:G:A	50	100	1	0.02469
8:62138972:G:A	50	100	1	0.4366
8:62139346:T:C	50	100	1	0.2941
8:62139444:C:T	50	100	0.98	0.1934
8:62140122:G:C	50	100	1	0.03214
8:62140163:C:T	50	100	1	0.02088
8:62140209:C:T	50	100	1	0.02469
8:62140723:A:G	50	100	1	0.2509
8:62141166:A:G	50	100	1	0.1959
8:62141465:A:T	50	100	1	0.3335
8:62142166:A:G	50	100	1	0.3896
8:62142236:G:A	50	100	1	0.3362
8:62142285:T:C	50	100	1	0.02941
8:62142291:G:T	50	100	1	0.05065
8:62142364:T:A	50	100	1	0.0118
8:62142519:G:A	50	100	1	0.1959
8:62142767:G:A	50	100	1	0.2509
8:62142990:T:C	50	98	1	0.1959
8:62142992:T:C	49	95.9	0.89	0.03994
8:62143028:T:C	50	96	0.99	0.05737
8:62143109:C:T	50	100	1	0.3362
8:62143432:T:C	50	100	1	0.2945
8:62143493:A:C	50	100	1	0.3106
8:62143873:G:A	50	100	0.98	0.05737
8:62144603:C:T	50	100	1	0.04757
8:62144683:G:A	50	100	0.99	0.2496
8:62144687:A:G	50	100	1	0.1959
8:62145080:A:G	50	100	0.99	0.2903
8:62145608:C:T	50	100	1	0.04575
8:62145782:T:C	50	100	0.99	0.0236
8:62146690:C:T	50	100	1	0.05719
8:62147306:C:G	50	100	1	0.3379
8:62147667:C:T	50	100	1	0.2495
8:62147788:C:T	50	100	1	0.2495
8:62147876:A:C	50	100	1	0.2495
8:62147877:A:T	50	100	1	0.2495
8:62147920:A:C	50	100	1	0.2495
8:62147980:T:G	50	100	1	0.2495
8:62148016:G:A	50	100	1	0.04757
8:62148064:A:G	50	100	1	0.2515
8:62148421:T:A	50	100	1	0.02433
8:62148467:C:T	50	100	1	0.04757
8:62148471:A:C	50	100	1	0.2498
8:62148493:C:A	50	100	1	0.2498
8:62148631:T:C	50	100	1	0.1957
8:62148709:C:A	50	100	1	0.2498
8:62148924:C:T	50	100	1	0.2498
8:62148925:A:G	50	100	1	0.2498
8:62148964:T:C	50	98	1	0.2498
8:62149097:G:A	50	100	0.93	0.05737
8:62149491:T:C	50	100	1	0.2498
8:62149710:A:G	50	98	1	0.01979
8:62150022:G:A	50	100	1	0.1957
8:62150117:A:G	50	100	1	0.2498
8:62150388:G:C	50	100	1	0.25
8:62150407:C:A	50	100	1	0.25
8:62150639:C:T	50	100	1	0.2899
8:62150642:T:C	50	100	1	0.25
8:62151079:A:T	50	100	1	0.05084
8:62151364:G:T	50	100	1	0.01688
8:62151784:T:G	50	100	1	0.25
8:62151785:C:T	50	100	1	0.25
8:62151925:A:T	50	100	1	0.25
8:62152026:G:A	50	100	0.99	0.195
8:62152048:C:T	50	100	1	0.25
8:62152087:G:A	50	100	1	0.08824
8:62152133:T:C	48	91.7	0.6	0.02378
8:62152217:G:A	50	100	1	0.01271
8:62152432:T:C	50	100	1	0.3373
8:62153020:C:T	50	100	1	0.01271
8:62153037:T:G	50	100	1	0.25
8:62153113:G:A	50	100	1	0.25
8:62153369:C:T	50	100	1	0.05846
8:62153457:G:A	50	100	1	0.2516
8:62153469:G:A	50	100	1	0.3907
8:62153788:C:G	50	100	1	0.25
8:62153829:T:C	50	100	1	0.25
8:62154173:A:G	50	100	1	0.2516
8:62154225:T:G	50	100	1	0.2901
8:62154272:T:C	50	100	1	0.05065
8:62154518:A:G	50	100	1	0.2498
8:62154577:T:C	50	100	1	0.25
8:62154658:A:T	50	100	1	0.2498
8:62155399:G:A	50	100	1	0.2498
8:62155679:C:T	50	100	1	0.02106
8:62155825:T:C	50	100	1	0.2498
8:62156892:A:G	50	100	1	0.2502
8:62157080:T:C	50	100	1	0.2899
8:62157302:C:T	50	100	1	0.2498
8:62157434:T:C	50	100	1	0.2498
8:62157515:C:T	50	100	1	0.04775
8:62157647:T:A	50	100	1	0.2515
8:62157711:C:A	50	100	1	0.01198
8:62157813:G:C	50	100	0.98	0.01652
8:62157963:C:A	50	100	0.99	0.08787
8:62158036:T:C	50	100	1	0.25
8:62158109:C:G	50	100	1	0.25
8:62158177:T:C	50	100	1	0.25
8:62158607:A:G	50	100	1	0.2515
8:62158776:C:T	50	100	1	0.2498
8:62159600:A:G	50	100	1	0.2498
8:62159740:C:G	50	100	1	0.02233
8:62159741:C:T	50	100	1	0.2498
8:62160153:G:T	50	100	1	0.2504
8:62160211:A:T	50	100	1	0.2502
8:62160358:G:A	50	100	1	0.05065
8:62160607:G:A	50	100	0.98	0.01344
8:62161049:T:A	50	100	1	0.388
8:62161826:C:A	50	100	1	0.09477
8:62161882:C:T	50	100	1	0.3413
8:62162529:T:C	50	100	1	0.01253
8:62162801:C:T	50	100	1	0.2928
8:62162859:G:A	50	100	0.96	0.1345
8:62163951:G:T	50	100	1	0.0354
8:62164437:A:G	50	98	1	0.3399
8:62164570:C:T	50	100	1	0.3929
8:62164807:T:C	50	100	1	0.03214
8:62164812:A:G	50	100	1	0.2928
8:62164838:G:T	50	100	1	0.2878
8:62164918:C:T	50	100	1	0.2912
8:62165021:A:G	50	100	1	0.05174
8:62165126:G:T	50	100	1	0.2912
8:62165200:C:T	50	100	1	0.291
8:62165280:A:C	50	100	1	0.2923
8:62165360:A:G	50	100	1	0.2923
8:62165377:T:C	50	100	1	0.4285
8:62165478:G:A	50	100	1	0.0354
8:62165636:A:T	50	100	1	0.291
8:62165647:G:C	50	100	1	0.2923
8:62165890:C:T	50	100	1	0.2912
8:62166219:G:A	50	100	1	0.2925
8:62166278:T:A	50	100	0.99	0.0187
8:62166503:T:A	50	100	1	0.01888
8:62166779:C:A	50	100	1	0.2925
8:62166780:C:G	50	100	0.99	0.1941
8:62167000:T:C	50	98	1	0.2914
8:62167490:G:A	50	98	0.93	0.06028
8:62167764:A:C	50	98	1	0.2927
8:62167794:T:C	50	98	1	0.2927
8:62168306:G:C	50	98	1	0.2912
8:62168335:A:C	50	96	0.99	0.291
8:62168431:T:G	50	100	1	0.02669
8:62168544:A:G	50	98	1	0.2927
8:62168614:C:T	50	98	1	0.2899
8:62168740:C:T	50	100	0.94	0.02251
8:62168763:T:C	50	98	1	0.2927
8:62169083:C:G	50	98	1	0.2914
8:62169144:G:A	50	98	1	0.2928
8:62169313:A:G	50	98	1	0.2925
8:62169333:A:C	50	98	1	0.2912
8:62169522:A:G	50	98	1	0.2925
8:62169593:T:C	50	98	1	0.2925
8:62169630:T:C	50	98	1	0.2916
8:62169800:A:G	50	100	1	0.2538
8:62169929:A:G	50	100	1	0.05701
8:62170238:C:G	50	100	1	0.05701
8:62170465:C:T	50	100	1	0.2593
8:62170466:A:C	50	98	1	0.342
8:62170491:C:T	50	100	1	0.01997
8:62170863:T:C	50	98	1	0.2908
8:62170890:C:T	50	100	1	0.05955
8:62170925:A:G	50	98	1	0.3393
8:62170927:C:T	50	100	1	0.05955
8:62170950:G:A	50	98	1	0.2908
8:62170976:G:A	50	100	1	0.05991
8:62171074:G:C	50	100	1	0.06137
8:62171437:A:G	50	100	1	0.06118
8:62171501:C:A	50	98	1	0.291
8:62171529:T:C	50	100	1	0.06118
8:62171623:A:G	50	100	0.99	0.01834
8:62171646:A:G	50	100	1	0.05955
8:62171709:A:G	50	100	1	0.05955
8:62171876:C:T	50	100	1	0.138
8:62172050:A:G	50	100	1	0.05701
8:62172265:C:A	50	100	1	0.06137
8:62172370:G:A	50	100	1	0.01053
8:62172413:G:A	50	100	1	0.06064
8:62172507:C:T	50	98	1	0.01507
8:62172511:C:T	50	100	0.99	0.01162
8:62172914:A:C	50	100	0.99	0.05937
8:62173367:G:A	50	96	1	0.2908
8:62173541:C:T	50	100	0.99	0.05991
8:62173720:C:T	50	98	1	0.2905
8:62173856:G:A	50	100	1	0.05701
8:62173863:G:A	50	100	0.98	0.03232
8:62174019:T:G	50	100	1	0.03903
8:62174125:A:T	50	98	1	0.4828
8:62174272:G:A	50	100	1	0.05991
8:62174507:A:G	50	100	1	0.05991
8:62174575:A:T	50	100	1	0.05991
8:62174838:C:G	50	100	1	0.1344
8:62175421:A:G	50	100	1	0.04956
8:62176259:T:A	50	98	1	0.4826
8:62176376:C:A	50	100	1	0.05991
8:62176600:T:C	50	100	1	0.05991
8:62176948:A:T	50	100	1	0.04938
8:62177486:A:G	50	100	0.96	0.02959
8:62177854:G:C	50	100	1	0.05846
8:62177990:T:C	50	100	1	0.0581
8:62178046:C:T	50	100	1	0.0581
8:62178323:C:T	49	98	1	0.05737
8:62178629:T:A	50	98	0.99	0.2478
8:62178630:A:T	50	96	0.92	0.1191
8:62178911:A:G	50	100	1	0.03686
8:62178949:A:T	50	100	1	0.1511
8:62179408:T:C	50	100	1	0.03322
8:62179672:G:A	50	100	1	0.05701
8:62179690:G:A	50	100	1	0.1576
8:62180754:T:C	50	100	1	0.04902
8:62180896:A:G	50	100	0.95	0.01089
8:62181148:A:G	50	100	1	0.1512
8:62181176:G:T	50	100	1	0.01471
8:62181329:G:A	49	100	0.9	0.02487
8:62181515:G:A	50	100	0.92	0.0216
8:62181865:A:G	50	100	1	0.1509
8:62182598:G:C	50	98	0.98	0.1905
8:62182758:C:T	50	100	1	0.01507
8:62183763:C:T	50	98	1	0.4434
8:62184036:C:T	49	100	1	0.1505
8:62184613:C:T	50	100	0.99	0.02941
8:62185007:C:A	50	100	1	0.03322
8:62185022:C:G	50	98	1	0.4421
8:62185162:A:G	50	98	1	0.2905
8:62185234:T:C	50	100	0.99	0.01362
8:62185726:C:A	50	100	1	0.02505
8:62185834:A:C	50	100	1	0.02505
8:62185845:T:C	50	100	1	0.02505
8:62185881:A:T	50	98	1	0.4421
8:62186116:T:C	50	100	1	0.02505
8:62186207:C:G	50	98	1	0.4434
8:62186873:C:A	50	98	1	0.3885
8:62187580:C:T	50	100	1	0.01489
8:62187714:G:A	50	100	1	0.03794
8:62188297:G:A	50	100	1	0.02505
8:62188334:C:G	50	98	1	0.3397
8:62188417:C:T	50	100	1	0.4419
8:62188445:T:A	50	100	1	0.03032
8:62188506:C:T	50	100	0.99	0.1935
8:62188539:A:C	50	98	0.84	0.05646
8:62188540:A:C	50	100	1	0.02977
8:62189122:T:C	50	98	1	0.05683
8:62189529:T:A	50	100	1	0.01561
8:62189633:A:G	50	100	1	0.02505
8:62189804:G:A	50	100	1	0.03794
8:62190234:G:A	49	100	1	0.216
8:62190482:A:G	50	100	1	0.01507
8:62190488:A:T	50	100	1	0.04793
8:62190640:C:T	50	100	1	0.02505
8:62190641:G:A	50	100	1	0.04811
8:62191291:G:C	50	100	0.98	0.05683
8:62191388:A:G	50	100	0.99	0.04684
8:62191716:C:A	50	100	1	0.07934
8:62191949:G:A	50	100	1	0.2899
8:62191975:G:A	50	100	1	0.457
8:62191978:G:C	50	100	1	0.02505
8:62192119:C:T	50	100	1	0.02505
8:62192179:T:A	50	100	0.97	0.05683
8:62192357:A:G	50	98	1	0.2901
8:62192490:G:A	50	100	0.97	0.05683
8:62192515:G:A	50	100	1	0.04103
8:62192575:C:A	50	98	0.99	0.1511
8:62192979:G:A	50	100	0.97	0.05664
8:62193977:A:G	50	100	0.94	0.1236
8:62194310:C:T	50	100	0.97	0.02633
8:62194394:C:A	50	100	1	0.01289
8:62194430:T:G	50	100	1	0.01289
8:62194619:T:C	50	100	1	0.05138
8:62195070:T:G	50	100	1	0.02832
8:62195199:G:A	50	100	1	0.2907
8:62195563:A:T	50	100	1	0.3597
8:62195735:C:T	50	100	0.98	0.01289
8:62195757:G:A	50	100	0.98	0.01289
8:62195786:C:T	50	100	0.99	0.02778
8:62195830:G:A	50	100	0.99	0.02778
8:62196168:G:A	50	100	1	0.3631
8:62196265:A:G	50	100	1	0.02451
8:62196333:G:A	50	98	0.99	0.0463
8:62196521:C:T	50	100	1	0.02451
8:62196674:T:C	50	100	1	0.02433
8:62197100:G:T	50	100	1	0.3631
8:62197127:C:T	50	100	1	0.01489
8:62197743:C:T	50	100	1	0.01416
8:62197864:A:G	50	100	0.98	0.05664
8:62197879:A:G	50	100	0.99	0.03413
8:62198207:G:A	50	100	0.99	0.1716
8:62198500:A:G	50	100	1	0.3637
8:62198503:A:G	50	100	1	0.04085
8:62198505:G:A	50	100	1	0.04085
8:62198584:G:A	50	100	1	0.3477
8:62198862:T:C	50	100	1	0.04739
8:62198936:G:T	50	100	0.99	0.04739
8:62198954:G:A	50	100	0.96	0.02905
8:62199071:G:A	50	100	1	0.0472
8:62199204:T:C	50	100	1	0.04775
8:62199322:T:C	50	100	1	0.0472
8:62199365:T:G	50	100	1	0.0472
8:62199559:T:C	50	100	1	0.02142
8:62199661:A:G	50	100	1	0.03068
8:62199677:G:A	50	100	1	0.04702
8:62199700:T:C	50	100	1	0.04702
8:62199776:T:G	50	100	1	0.04702
8:62199944:G:A	50	100	1	0.0472
8:62199945:C:A	50	100	1	0.02142
8:62200164:T:C	50	100	1	0.04702
8:62200188:A:T	50	100	1	0.0472
8:62200234:G:A	49	100	1	0.0472
8:62200293:A:G	50	100	0.99	0.1374
8:62200629:C:T	50	100	1	0.01634
8:62200769:C:A	50	100	0.99	0.1719
8:62200852:T:G	50	100	1	0.03086
8:62201086:G:A	50	100	1	0.0472
8:62201100:C:T	50	100	1	0.0472
8:62201293:C:G	50	100	0.99	0.4272
8:62201499:C:T	50	100	1	0.04702
8:62201518:T:C	50	100	1	0.01616
8:62201527:C:T	50	100	1	0.04702
8:62201562:T:C	50	100	0.99	0.4252
8:62201692:G:A	50	100	1	0.04757
8:62201766:T:C	50	100	1	0.04702
8:62201884:C:A	50	100	1	0.04702
8:62202001:C:T	50	100	1	0.04702
8:62202070:T:G	50	100	1	0.04702
8:62202218:C:A	50	100	1	0.04702
8:62202312:C:G	50	100	0.98	0.0285
8:62202451:T:C	50	100	1	0.04702
8:62202485:C:G	50	100	1	0.04702
8:62202587:A:G	50	100	1	0.04702
8:62202655:G:A	50	100	1	0.04702
8:62202657:T:A	50	100	1	0.04702
8:62202815:T:A	50	100	1	0.04757
8:62203112:T:C	50	100	1	0.04702
8:62203125:T:C	50	100	1	0.04702
8:62203163:T:A	50	100	1	0.05174
8:62203270:G:C	50	100	0.99	0.2961
8:62203297:G:A	50	100	0.99	0.01398
8:62203364:A:G	50	100	0.99	0.2965
8:62203365:G:A	50	100	1	0.04702
8:62203521:G:A	50	100	1	0.04702
8:62203625:A:G	50	100	1	0.05265
8:62203761:C:T	50	100	1	0.04702
8:62203880:G:A	50	100	1	0.01543
8:62203897:G:A	50	100	0.96	0.05664
8:62204238:C:G	50	100	1	0.0472
8:62204254:T:C	50	100	1	0.04702
8:62204826:A:C	50	100	1	0.04702
8:62205080:T:C	50	100	1	0.04702
8:62205222:A:G	50	100	1	0.04702
8:62205263:G:A	50	100	1	0.0472
8:62206189:A:G	50	98	1	0.04702
8:62206194:C:T	50	98	1	0.0472
8:62206196:C:T	50	98	1	0.04702
8:62206198:C:T	50	98	1	0.04702
8:62206360:C:T	50	100	1	0.04702
8:62206394:T:C	50	100	1	0.2418
8:62206669:T:C	50	100	1	0.02578
8:62206769:C:T	50	100	1	0.04702
8:62206963:A:G	50	100	1	0.04702
8:62206968:T:A	50	100	1	0.01126
8:62206969:C:A	50	98	1	0.01126
8:62206982:C:T	50	100	1	0.01126
8:62207113:T:G	50	100	1	0.04757
8:62207142:T:C	50	100	1	0.02124
8:62207162:C:T	50	100	1	0.04757
8:62207165:T:C	50	100	1	0.04702
8:62207257:T:C	50	100	0.99	0.01362
8:62207484:T:G	50	100	1	0.04702
8:62207557:G:T	50	100	1	0.04702
8:62207564:T:C	50	100	0.96	0.02106
8:62207650:A:C	50	100	1	0.02124
8:62207881:A:T	50	100	1	0.04702
8:62207897:C:T	50	100	1	0.01398
8:62207980:T:G	50	100	1	0.04702
8:62208058:C:T	50	98	1	0.01107
8:62208066:G:A	50	100	0.97	0.01471
8:62208210:T:C	50	100	1	0.04702
8:62208301:G:A	50	100	1	0.04739
8:62208438:C:T	50	100	1	0.04702
8:62208591:G:A	50	100	1	0.04702
8:62208627:T:C	50	100	1	0.05174
8:62208766:G:A	50	100	1	0.04702
8:62208853:G:T	50	100	1	0.04702
8:62208971:T:A	50	100	1	0.2418
8:62209167:G:C	50	100	1	0.04702
8:62209786:T:A	50	100	1	0.2963
8:62209842:G:C	50	100	0.98	0.04702
8:62209864:A:G	50	100	0.99	0.1721
8:62210020:G:A	50	100	0.98	0.01616
8:62210200:C:T	50	100	0.99	0.2963
8:62210323:T:C	50	100	0.97	0.03086
8:62210533:A:G	50	100	1	0.05247
8:62210537:T:C	50	98	0.96	0.05247
8:62210621:T:C	50	100	0.97	0.04702
8:62210686:G:A	50	100	0.97	0.03086
8:62210827:A:C	50	100	1	0.05537
8:62210890:T:C	49	100	1	0.05537
8:62210988:C:T	36	100	0.98	0.211
8:62211002:A:G	48	97.9	0.92	0.01543
8:62211021:T:C	48	97.9	0.9	0.02505
8:62211056:G:A	30	90	0.96	0.478
8:62211065:T:C	49	98	0.86	0.02614
8:62211082:G:A	36	97.2	0.95	0.1558
8:62211407:A:G	33	87.9	0.95	0.1605
8:62211689:T:C	49	100	0.81	0.04503
8:62211763:G:T	48	100	0.92	0.04194
8:62211787:G:A	49	98	0.94	0.04394
8:62211893:G:A	44	88.6	0.91	0.09677
8:62211907:G:T	36	86.1	0.93	0.1144
8:62212012:C:A	37	89.2	0.85	0.02832
8:62212022:G:T	46	97.8	0.94	0.05011
8:62212545:T:C	32	75	0.88	0.3891
8:62212617:T:G	47	93.6	0.96	0.1015
8:62212672:T:C	49	100	0.98	0.03068
8:62212705:T:C	47	89.4	1	0.1721
8:62212855:C:T	50	100	0.96	0.04684
8:62212888:A:G	50	100	0.99	0.219
8:62213002:G:A	50	100	0.96	0.04684
8:62213007:A:T	50	100	0.96	0.04666
8:62213218:T:A	50	100	1	0.1721
8:62213243:G:T	50	100	1	0.1721
8:62213261:T:C	50	100	0.96	0.04666
8:62213462:C:A	50	100	1	0.03704
8:62213515:C:T	50	100	0.99	0.297
8:62213550:T:C	50	100	0.99	0.03704
8:62213742:G:A	50	100	1	0.02124
8:62213823:T:C	50	100	0.99	0.2976
8:62213924:A:G	50	100	1	0.02142
8:62214202:C:A	50	100	0.98	0.03032
8:62214417:A:T	50	100	1	0.02124
8:62214497:C:T	50	100	1	0.02179
8:62214591:A:T	50	100	1	0.02142
8:62214719:A:G	50	100	1	0.02124
8:62214836:C:T	50	100	1	0.02124
8:62215221:T:C	50	100	1	0.02142
8:62215593:C:T	50	100	0.84	0.0216
8:62215701:C:T	50	100	1	0.02124
8:62215756:A:C	50	100	1	0.02124
8:62216232:A:C	50	100	1	0.02124
8:62216692:G:A	50	100	1	0.02124
8:62216701:T:C	50	100	1	0.02142
8:62216850:C:T	50	100	1	0.02124
8:62216871:C:T	50	100	0.94	0.01071
8:62216888:G:A	50	100	1	0.02124
8:62216983:G:T	50	100	1	0.02124
8:62217181:T:C	50	100	1	0.3637
8:62217440:T:G	50	100	1	0.02124
8:62217518:A:T	50	100	0.98	0.1739
8:62217647:C:A	50	100	1	0.02124
8:62217704:T:C	50	100	0.98	0.02124
8:62217884:G:A	50	100	1	0.02124
8:62217923:T:A	50	100	1	0.02124
8:62218123:T:C	50	98	0.83	0.01743
8:62218510:G:A	50	100	0.99	0.2956
8:62218736:A:C	50	100	1	0.02124
8:62218897:C:T	50	100	0.99	0.1843
8:62218937:A:G	50	100	0.99	0.02124
8:62219234:C:T	50	100	0.98	0.0216
8:62219434:C:T	50	100	0.99	0.01271
8:62219665:A:G	50	100	0.96	0.02215
8:62219920:A:C	50	100	0.92	0.01961
8:62220184:T:C	50	100	0.91	0.01943
8:62220273:T:C	50	100	0.9	0.01943
8:62220419:A:G	50	100	0.9	0.01961
8:62220594:T:A	50	100	0.9	0.01961
8:62220603:T:A	50	100	0.98	0.1877
8:62220659:A:T	50	100	0.91	0.01961
8:62220745:C:A	50	100	0.92	0.01961
8:62220766:C:A	50	100	0.92	0.01961
8:62221142:T:A	50	100	0.98	0.01979
8:62221235:T:C	50	100	1	0.01979
8:62221282:C:T	50	100	1	0.01979
8:62221342:C:T	50	100	1	0.2611
8:62221472:G:A	50	100	1	0.2235
8:62222069:A:G	50	100	0.93	0.03758
8:62222116:A:T	50	100	1	0.3557
8:62222276:A:G	50	100	1	0.01979
8:62222372:T:C	50	100	1	0.01979
8:62222532:A:T	50	100	1	0.2237
8:62222687:A:T	50	100	1	0.2239
8:62222730:C:G	50	100	1	0.01979
8:62223074:T:C	50	100	1	0.1883
8:62223163:T:G	50	100	1	0.2239
8:62223170:G:A	50	100	1	0.01979
8:62223276:G:A	50	100	0.97	0.03359
8:62223280:C:T	50	100	1	0.01979
8:62223299:G:A	50	100	1	0.01979
8:62223497:T:G	50	100	1	0.01979
8:62223507:T:C	50	100	1	0.01979
8:62223628:T:C	50	100	1	0.03667
8:62223736:A:C	50	100	1	0.01997
8:62223753:G:A	50	100	1	0.2496
8:62223814:G:A	50	100	1	0.01979
8:62223864:T:C	50	100	0.91	0.01979
8:62223901:A:G	50	100	1	0.01979
8:62223993:T:C	49	100	1	0.01979
8:62224133:C:T	50	100	1	0.1975
8:62224146:A:G	50	100	1	0.3206
8:62224174:C:A	50	100	1	0.3558
8:62224448:A:G	50	100	1	0.1883
8:62224530:A:G	50	100	1	0.03667
8:62224796:T:C	50	100	1	0.01979
8:62225445:T:C	50	100	1	0.01979
8:62225498:A:G	50	100	1	0.01979
8:62225501:A:G	50	100	1	0.01979
8:62225742:T:A	50	98	1	0.1975
8:62225842:C:A	50	100	1	0.01979
8:62225902:C:T	50	100	0.89	0.01979
8:62226042:A:G	50	100	1	0.01979
8:62226046:A:T	50	100	0.98	0.1886
8:62226263:G:A	50	100	1	0.01979
8:62226704:C:G	50	100	1	0.455
8:62226792:C:T	50	100	1	0.01979
8:62226977:C:T	50	100	1	0.01979
8:62227028:C:T	50	100	1	0.1975
8:62227196:C:T	50	100	1	0.2239
8:62227202:A:G	50	100	1	0.1883
8:62227212:C:A	50	100	1	0.01979
8:62227396:C:A	50	100	0.98	0.02959
8:62227415:C:T	50	100	1	0.1883
8:62227416:G:A	50	100	1	0.4172
8:62227638:A:G	50	100	1	0.2502
8:62227639:G:A	50	100	1	0.2498
8:62228044:A:G	50	100	1	0.01979
8:62228071:G:A	50	98	1	0.2237
8:62228225:G:A	50	100	1	0.01979
8:62228616:T:C	50	100	1	0.1883
8:62228692:G:T	50	100	1	0.205
8:62228848:G:A	50	100	0.95	0.0276
8:62228969:G:A	50	100	1	0.2611
8:62228973:G:A	50	100	1	0.01979
8:62229095:A:C	50	100	1	0.01979
8:62229137:G:A	50	100	1	0.06772
8:62229166:C:G	50	100	1	0.01979
8:62229387:G:A	50	100	1	0.01725
8:62229490:T:G	50	100	0.98	0.2052
8:62229526:G:T	50	100	1	0.1883
8:62229532:C:A	50	100	1	0.05537
8:62229630:A:G	50	100	1	0.2611
8:62229702:T:C	50	100	1	0.05574
8:62230329:A:G	50	100	1	0.2255
8:62231333:C:T	50	100	1	0.05901
8:62231881:T:A	50	100	1	0.02088
8:62232850:T:C	50	100	1	0.1538
8:62233480:G:A	50	100	1	0.02033
8:62233574:A:C	50	100	1	0.1883
8:62233839:G:A	50	100	1	0.2611
8:62233857:G:C	50	100	1	0.02088
8:62233881:G:T	50	100	1	0.02033
8:62233996:C:T	50	100	1	0.1883
8:62234001:G:A	50	100	1	0.02106
8:62234100:G:T	50	100	0.84	0.01852
8:62234410:C:T	50	100	0.96	0.03976
8:62234414:T:A	50	100	1	0.01053
8:62234535:G:A	50	100	1	0.03649
8:62234779:G:A	50	100	0.99	0.3557
8:62234953:T:G	50	100	1	0.03341
8:62235178:T:A	50	100	1	0.1881
8:62235393:A:C	50	100	1	0.05592
8:62235595:T:C	50	100	1	0.3637
8:62236375:T:A	50	100	1	0.02142
8:62236561:T:G	50	100	1	0.03322
8:62236687:G:A	49	100	1	0.1943
8:62236814:A:G	45	97.8	0.98	0.09078
8:62236827:C:T	46	89.1	0.99	0.1868
8:62236867:A:G	46	76.1	0.99	0.1821
8:62236872:C:T	46	76.1	0.98	0.1823
8:62236879:G:A	46	76.1	0.98	0.1848
8:62236989:A:T	48	100	1	0.1879
8:62237000:T:C	50	100	1	0.0216
8:62237190:T:C	50	100	1	0.2251
8:62237242:C:T	50	100	1	0.1886
8:62237478:T:C	50	100	0.99	0.01834
8:62237632:A:G	50	100	1	0.05592
8:62237719:C:A	50	100	1	0.1885
8:62237827:A:T	50	100	0.99	0.1885
8:62237855:C:T	50	100	1	0.1879
8:62237948:G:A	50	100	0.99	0.3179
8:62238006:A:G	50	100	1	0.1885
8:62238020:G:A	50	100	1	0.1885
8:62238048:T:C	50	100	1	0.1883
8:62238050:T:C	50	100	1	0.1885
8:62238784:T:C	49	95.9	1	0.1886
8:62238800:G:C	50	100	0.98	0.03304
8:62238896:T:C	47	80.9	0.99	0.1521
8:62238906:C:T	49	98	1	0.05501
8:62238908:T:C	47	76.6	1	0.1883
8:62238986:T:C	50	98	1	0.1877
8:62238994:T:A	50	100	0.94	0.01452
8:62239010:T:C	48	100	0.96	0.0423
8:62239012:T:C	49	100	1	0.02088
8:62239055:C:T	50	98	0.99	0.3553
8:62239240:A:C	50	100	1	0.1883
8:62239296:T:C	50	100	1	0.1883
8:62239376:G:T	50	100	0.99	0.0345
8:62239528:C:T	50	100	0.99	0.3562
8:62240026:G:C	50	100	0.99	0.2614
8:62240047:T:C	50	100	0.98	0.02887
8:62240095:C:T	50	100	1	0.1885
8:62240554:C:T	50	100	1	0.1885
8:62240562:C:T	50	100	1	0.1885
8:62240803:G:A	50	100	1	0.1885
8:62240856:A:G	50	100	1	0.1886
8:62240863:T:G	50	100	1	0.1885
8:62240931:G:A	50	100	1	0.1885
8:62240962:C:T	50	100	1	0.0207
8:62240984:G:T	50	100	1	0.0167
8:62241092:C:T	50	100	1	0.05447
8:62241497:G:C	50	100	1	0.1832
8:62241726:T:C	50	100	1	0.1828
8:62241781:C:T	50	100	0.99	0.04394
8:62241932:C:A	50	98	1	0.1823
8:62241964:C:T	50	100	1	0.1828
8:62242566:C:G	50	100	1	0.1823
8:62242605:G:T	50	100	1	0.1823
8:62242654:C:T	49	100	1	0.1823
8:62242801:T:A	50	100	1	0.03649
8:62242802:T:A	50	100	1	0.03649
8:62242803:T:A	50	100	1	0.03649
8:62243019:C:T	50	100	1	0.02088
8:62243088:G:A	50	100	1	0.02088
8:62243209:T:A	50	100	1	0.06028
8:62243447:C:T	50	100	1	0.1826
8:62243564:T:C	50	100	0.99	0.4704
8:62243847:T:C	50	100	1	0.1785
8:62244099:G:A	49	95.9	1	0.1785
8:62244238:C:T	50	98	1	0.1783
8:62244254:A:T	50	98	1	0.1783
8:62244371:T:C	50	100	1	0.03613
8:62244443:C:A	50	100	0.98	0.03613
8:62244663:C:T	50	100	0.98	0.05211
8:62244664:A:G	50	100	0.98	0.05229
8:62244813:G:A	49	100	0.96	0.01979
8:62244955:T:C	50	100	0.99	0.02251
8:62245480:T:A	50	100	0.97	0.4724
8:62245503:A:G	50	100	0.95	0.02124
8:62245560:C:T	50	100	0.96	0.02124
8:62245837:T:C	50	100	0.98	0.05701
8:62245860:G:T	50	100	0.98	0.02124
8:62246134:T:C	50	100	0.99	0.4559
8:62246454:G:C	50	100	1	0.4998
8:62247366:A:G	50	100	1	0.02124
8:62247931:C:G	50	100	1	0.4938
8:62248066:C:T	50	100	1	0.01053
8:62248454:A:G	50	100	1	0.494
8:62248823:C:T	50	98	1	0.4942
8:62248903:G:A	50	100	1	0.4853
8:62249053:C:G	50	98	0.99	0.2013
8:62249202:T:C	50	100	1	0.02524
8:62249242:C:T	50	100	1	0.03577
8:62249270:C:A	50	100	1	0.4853
8:62249284:C:T	50	100	1	0.03577
8:62249430:G:C	50	100	1	0.3569
8:62249874:C:T	50	100	1	0.05991
8:62250077:T:G	50	100	1	0.06409
8:62250602:T:C	50	100	1	0.3157
8:62250817:A:G	50	100	1	0.02124
8:62250868:T:C	50	100	1	0.494
8:62252096:C:T	50	100	0.83	0.01344
8:62252364:A:C	50	100	0.98	0.06627
8:62252555:C:T	50	100	1	0.4938
8:62253503:A:G	50	100	1	0.4237
8:62253677:T:C	50	98	0.96	0.03286
8:62253825:G:A	50	100	1	0.0256
8:62254123:G:A	50	100	1	0.01035
8:62254638:C:G	50	100	1	0.02124
8:62254866:C:T	50	100	1	0.4325
8:62254884:C:T	50	100	1	0.4027
8:62255064:G:A	50	100	1	0.02142
8:62255271:G:A	50	100	1	0.02124
8:62256176:A:G	50	100	1	0.3526
8:62256263:A:T	50	100	0.99	0.4223
8:62256735:T:C	49	100	1	0.3174
8:62257040:G:T	50	100	1	0.4027
8:62257102:C:T	50	98	1	0.4285
8:62257398:C:G	50	100	1	0.4069
8:62257430:G:A	50	100	1	0.05628
8:62257541:C:T	50	100	1	0.4283
8:62257862:T:C	50	100	1	0.02142
8:62257955:A:T	50	100	1	0.02124
8:62258071:G:A	50	100	1	0.4372
8:62258275:C:A	50	100	1	0.02524
8:62258543:A:G	50	100	1	0.4069
8:62258923:C:T	50	100	1	0.4069
8:62260118:C:A	50	100	1	0.02124
8:62262870:A:T	50	100	1	0.05102
8:62263130:A:G	50	100	1	0.03595
8:62263573:A:G	50	100	1	0.02451
8:62263801:C:A	50	100	1	0.01725
8:62264507:C:T	50	100	0.83	0.01471
8:62265406:T:C	50	100	1	0.02142
8:62265587:G:A	50	100	1	0.4285
8:62266035:C:T	50	100	1	0.02124
8:62267449:G:A	50	100	0.93	0.03776
8:62267787:A:G	50	100	0.99	0.3586
8:62268871:T:G	50	100	0.99	0.3546
8:62268904:C:A	50	100	0.98	0.09078
8:62269169:C:A	50	100	0.99	0.4303
8:62269177:G:A	50	100	1	0.03776
8:62269930:T:C	50	100	1	0.02124
8:62270644:T:A	50	100	1	0.4099
8:62270725:A:G	50	100	1	0.01725
8:62270735:C:T	50	100	1	0.4399
8:62270810:G:A	50	100	1	0.08043
8:62271185:G:A	50	100	1	0.08987
8:62271546:G:A	50	100	1	0.43120000000000003
8:62271652:C:T	50	100	0.99	0.4099
8:62271894:T:G	50	100	0.96	0.07553
8:62271897:T:C	50	100	1	0.03595
8:62272391:G:C	50	100	1	0.02124
8:62272647:A:G	50	100	1	0.43120000000000003
8:62272915:A:C	50	100	1	0.3549
8:62273107:A:G	50	100	1	0.09804
8:62273403:C:T	50	100	1	0.4459
8:62274049:C:T	50	100	1	0.03595
8:62274097:C:A	50	100	0.99	0.4099
8:62274995:T:C	50	100	1	0.02124
8:62275058:G:A	50	100	1	0.4301
8:62275246:C:T	50	100	0.97	0.01089
8:62275487:C:T	50	100	1	0.02124
8:62276995:A:G	50	100	0.98	0.0325
8:62277090:G:A	50	100	1	0.03595
8:62277796:G:A	50	100	1	0.02124
8:62277968:C:T	50	100	1	0.4103
8:62278023:C:A	50	100	1	0.01035
8:62278073:G:A	50	100	1	0.05465
8:62278121:A:G	50	100	1	0.09023
8:62278186:G:A	50	100	1	0.09023
8:62278680:C:T	50	100	1	0.02124
8:62279974:A:G	50	100	1	0.4457
8:62279988:T:C	50	100	0.99	0.3553
8:62280083:C:T	50	100	1	0.03595
8:62280181:T:C	50	100	1	0.4099
8:62280188:T:A	50	100	1	0.4099
8:62280216:G:A	50	100	0.98	0.01307
8:62280501:G:T	50	100	1	0.02524
8:62280581:T:A	50	100	1	0.03595
8:62281379:A:G	50	100	1	0.03595
8:62281488:T:C	50	100	1	0.402
8:62281572:G:T	50	100	1	0.02542
8:62281777:T:A	50	100	1	0.03813
8:62281841:A:G	50	100	1	0.4397
8:62282342:C:T	50	100	1	0.02197
8:62282356:C:T	50	100	1	0.4706
8:62283154:A:G	50	100	1	0.03595
8:62283200:A:G	50	100	1	0.4308
8:62283388:A:G	50	100	1	0.4308
8:62283777:G:A	50	100	1	0.02451
8:62284112:G:A	50	100	1	0.4395
8:62284284:C:A	50	100	1	0.4395
8:62284587:G:A	50	100	0.99	0.4096
8:62284719:A:G	50	100	1	0.02614
8:62285462:A:G	50	100	1	0.03595
8:62285510:T:C	50	100	1	0.07771
8:62285567:G:T	50	100	1	0.0285
8:62285827:C:A	50	100	1	0.3164
8:62286012:T:C	50	100	1	0.0285
8:62286055:A:G	50	100	1	0.07771
8:62286206:A:T	50	100	1	0.02505
8:62286682:T:C	50	100	0.99	0.07789
8:62286864:G:T	50	100	1	0.3549
8:62286947:C:T	50	100	0.99	0.07771
8:62286973:G:A	50	100	1	0.07771
8:62287033:C:T	50	100	0.92	0.01452
8:62287178:C:T	50	100	0.99	0.02505
8:62287326:G:A	50	100	1	0.03595
8:62287541:G:A	50	100	1	0.07771
8:62287757:A:T	50	100	1	0.04121
8:62287908:T:C	50	100	1	0.04121
8:62288025:A:G	50	100	1	0.04121
8:62288161:A:G	50	100	1	0.07771
8:62288179:T:C	50	100	1	0.0285
8:62288247:C:T	50	100	1	0.04212
8:62288281:G:A	50	100	1	0.03649
8:62288302:T:C	50	100	1	0.0285
8:62288758:G:A	50	100	1	0.07771
8:62288848:A:T	50	100	1	0.07771
8:62289247:G:A	50	100	1	0.07771
8:62289252:T:A	50	100	0.99	0.01416
8:62289281:C:G	50	100	1	0.4468
8:62289333:A:G	50	100	0.99	0.02269
8:62289555:A:T	50	100	1	0.0285
8:62289591:T:C	50	100	1	0.07771
8:62289646:G:C	50	100	1	0.03631
8:62289712:T:A	50	100	1	0.07752
8:62289723:T:C	50	100	1	0.07752
8:62289968:A:G	50	100	0.97	0.02505
8:62290033:G:T	50	100	1	0.03631
8:62290062:G:A	50	100	1	0.07752
8:62290353:C:G	50	100	1	0.03631
8:62290375:G:T	50	100	1	0.07752
8:62290460:T:C	50	100	1	0.04121
8:62290512:C:T	50	100	1	0.04121
8:62290718:T:C	50	100	1	0.02614
8:62290803:A:T	50	100	0.98	0.01017
8:62290847:A:G	50	98	0.93	0.03867
8:62291158:C:T	50	100	1	0.07752
8:62291212:G:A	50	100	0.97	0.03831
8:62291279:G:A	50	100	1	0.04158
8:62291362:C:G	50	100	1	0.03577
8:62291517:G:C	50	100	1	0.03577
8:62291565:G:A	50	100	1	0.07752
8:62291583:T:A	50	100	1	0.03577
8:62291881:G:T	50	100	1	0.07752
8:62292242:T:G	50	100	1	0.07771
8:62292349:T:G	50	100	0.98	0.01071
8:62292355:T:C	50	100	0.98	0.01071
8:62292633:G:T	50	100	0.97	0.03631
8:62292685:C:A	50	100	1	0.3163
8:62292829:C:G	50	100	1	0.0285
8:62292876:C:T	50	100	1	0.04121
8:62292955:G:C	50	100	1	0.09096
8:62293048:G:A	50	100	0.96	0.0285
8:62293187:T:A	50	100	1	0.07752
8:62293278:G:A	50	100	1	0.04121
8:62293294:T:C	50	100	1	0.03631
8:62293309:C:T	50	100	1	0.03631
8:62293414:T:G	50	100	1	0.07171
8:62293502:T:C	50	100	1	0.07771
8:62293565:G:T	50	100	1	0.0285
8:62293676:C:T	50	100	1	0.04121
8:62293733:G:A	50	98	0.97	0.03577
8:62294138:G:A	50	100	1	0.07771
8:62294298:A:G	50	100	1	0.3549
8:62294628:A:T	50	100	1	0.03649
8:62294697:T:C	50	100	1	0.09023
8:62295260:G:C	50	100	1	0.02869
8:62295350:C:A	50	100	1	0.07771
8:62295364:T:C	50	100	1	0.4464
8:62295444:C:A	50	100	1	0.03595
8:62295608:G:A	50	100	0.95	0.03268
8:62295611:T:C	50	100	1	0.3145
8:62295627:C:T	50	100	1	0.07771
8:62295710:C:T	50	100	1	0.03631
8:62295813:G:A	50	100	0.99	0.04121
8:62296140:A:G	50	100	1	0.07752
8:62296213:A:T	50	100	0.93	0.04121
8:62296543:T:A	50	100	0.98	0.06645
8:62296792:A:C	50	100	1	0.07752
8:62296915:C:T	50	100	1	0.03649
8:62297209:C:T	50	100	0.97	0.0187
8:62297260:G:C	50	100	1	0.01398
8:62297537:G:T	48	100	1	0.03631
8:62297824:T:C	50	100	1	0.07752
8:62298128:T:A	50	100	1	0.07752
8:62298164:A:G	46	100	1	0.07716
8:62298393:A:C	50	100	1	0.07752
8:62298424:C:T	50	100	1	0.0285
8:62298578:T:C	50	100	1	0.0285
8:62299430:T:C	50	100	1	0.07752
8:62299467:C:A	50	100	1	0.0285
8:62300880:C:T	50	100	0.99	0.03649
8:62301301:C:T	50	100	0.81	0.0158
8:62301378:C:T	50	100	0.99	0.07752
8:62301443:T:C	50	100	1	0.2117
8:62301505:G:T	50	100	1	0.02687
8:62301517:T:G	49	100	0.99	0.07752
8:62302325:T:C	50	100	0.98	0.08551
8:62302358:A:T	50	100	0.99	0.03631
8:62303056:G:T	50	98	0.97	0.09114
8:62303367:C:T	50	98	0.99	0.0325
8:62304818:C:T	50	98	0.91	0.0325
8:62305009:G:A	50	98	0.98	0.4305
8:62305025:T:C	50	98	0.99	0.3217
8:62305146:G:A	50	100	0.98	0.01888
8:62305276:C:T	50	100	1	0.08025
8:62305669:A:G	50	98	0.99	0.0325
8:62305858:A:G	50	96	0.98	0.3624
8:62306051:G:C	50	96	0.98	0.4412
8:62306053:C:G	50	100	0.99	0.05574
8:62306308:A:G	50	98	0.93	0.03577
8:62306419:T:C	50	98	0.96	0.03086
8:62306451:T:A	50	96	0.99	0.4512
8:62307383:T:A	50	98	0.99	0.03577
8:62307849:G:T	50	100	1	0.05683
8:62307900:C:T	50	98	0.97	0.1821
8:62308402:A:G	50	96	0.99	0.386
8:62309989:C:T	50	96	1	0.0492
8:62310192:T:G	50	100	0.93	0.05628
8:62310194:G:T	50	96	1	0.04902
8:62310322:G:A	50	96	0.99	0.329
8:62310354:G:A	50	98	0.99	0.03577
8:62310875:T:G	50	100	1	0.01924
8:62311508:C:G	50	98	0.99	0.222
8:62312285:C:A	50	96	0.98	0.4664
8:62313289:G:A	50	98	1	0.01216
8:62313448:T:C	50	100	1	0.03268
8:62313643:T:C	50	100	1	0.03268
8:62313787:C:A	50	100	1	0.02669
8:62313907:C:T	50	100	1	0.09622
8:62313914:A:T	50	100	1	0.03268
8:62313979:A:G	50	98	1	0.3199
8:62315607:G:A	50	100	1	0.03631
8:62316027:T:C	50	100	1	0.04557
8:62316088:C:G	50	98	1	0.4742
8:62316215:T:C	50	98	1	0.4751
8:62316254:C:T	50	100	1	0.03558
8:62316670:G:A	50	100	1	0.1369
8:62316684:G:A	50	98	1	0.474
8:62316931:G:A	50	100	0.98	0.01888
8:62317288:G:A	50	100	1	0.02669
8:62317706:G:A	50	100	1	0.03214
8:62317753:A:C	50	98	1	0.05628
8:62317873:G:A	50	98	1	0.3217
8:62317944:G:T	50	100	1	0.02052
8:62318019:A:G	50	100	1	0.09586
8:62318088:G:T	50	100	1	0.01725
8:62318503:A:G	50	100	0.98	0.1097
8:62318528:G:C	50	100	1	0.3742
8:62318729:G:A	50	100	1	0.03613
8:62319310:G:C	50	98	1	0.4871
8:62319375:T:C	50	100	0.98	0.01035
8:62319390:C:G	50	100	1	0.03613
8:62319413:A:G	50	100	1	0.02614
8:62320049:G:T	50	100	1	0.03686
8:62320198:C:T	50	100	1	0.0138
8:62320315:G:A	50	100	0.98	0.01071
8:62320452:T:C	50	100	1	0.03214
8:62320472:G:A	50	98	1	0.03232
8:62320542:T:C	50	100	1	0.03232
8:62320632:C:G	50	100	1	0.03558
8:62320650:A:G	50	100	1	0.09604
8:62320729:T:A	50	98	1	0.4737
8:62320735:T:A	50	98	1	0.4615
8:62320788:C:T	50	100	1	0.02614
8:62320864:G:A	50	100	1	0.09586
8:62320898:A:G	50	100	1	0.02469
8:62321207:C:T	50	98	0.98	0.08061
8:62321932:G:A	50	100	1	0.03558
8:62321965:G:A	50	100	1	0.02614
8:62322028:G:T	50	98	0.99	0.4739
8:62322081:C:T	50	96	0.99	0.3233
8:62322152:A:G	50	100	1	0.08134
8:62322300:G:C	50	100	1	0.04521
8:62322324:T:C	50	100	1	0.03304
8:62323226:C:T	50	100	1	0.03613
8:62323355:G:A	50	100	1	0.03214
8:62323739:T:C	50	100	1	0.04521
8:62324366:C:T	50	100	0.99	0.1374
8:62324527:A:G	50	100	1	0.03558
8:62324721:T:C	50	100	0.99	0.3758
8:62324958:T:C	50	100	1	0.02614
8:62325210:G:A	50	100	1	0.03214
8:62325505:A:G	50	98	0.99	0.09586
8:62326072:C:T	50	100	1	0.01761
8:62326336:T:C	50	100	1	0.03613
8:62326936:G:T	50	100	0.98	0.04521
8:62327911:A:G	50	100	1	0.03195
8:62328114:T:C	50	100	1	0.03214
8:62328339:A:G	50	100	1	0.03577
8:62329447:C:T	49	100	0.86	0.02342
8:62329485:A:G	50	100	1	0.0354
8:62329514:C:T	50	100	1	0.03141
8:62330259:A:G	50	100	0.97	0.09641
8:62330932:C:T	50	100	1	0.01344
8:62331012:C:A	50	100	0.95	0.0345
8:62331014:A:C	50	94	0.97	0.4766
8:62331016:A:C	50	98	0.97	0.4682
8:62331783:G:A	50	94	0.97	0.1207
8:62332365:A:G	50	100	1	0.03522
8:62332808:C:T	50	100	1	0.3224
8:62332871:A:G	50	100	1	0.0354
8:62333124:T:C	50	100	0.99	0.4851
8:62333426:A:T	50	98	0.98	0.06064
8:62333587:A:G	50	98	0.98	0.4953
8:62333975:C:T	50	100	0.99	0.3228
8:62334536:A:G	50	100	1	0.0374
8:62334793:A:G	50	100	0.97	0.06173
8:62336764:T:G	50	98	1	0.1728
8:62337051:C:T	50	98	0.99	0.2193
8:62337271:G:T	50	100	0.92	0.061
8:62337703:T:C	50	100	1	0.04375
8:62337890:G:A	50	100	1	0.04375
8:62338149:G:T	50	100	1	0.0443
8:62338259:C:T	50	100	1	0.0443
8:62338414:A:G	50	100	1	0.2119
8:62338549:A:G	50	100	1	0.04375
8:62338778:C:T	50	100	1	0.01416
8:62338997:A:G	50	100	1	0.04067
8:62339081:A:C	50	100	1	0.0443
8:62339589:A:G	50	100	1	0.04394
8:62339721:C:T	50	100	1	0.04448
8:62339722:G:A	50	100	1	0.2168
8:62339737:G:T	50	100	1	0.2166
8:62339778:G:T	50	100	1	0.04394
8:62339821:T:C	50	100	1	0.04394
8:62339883:A:G	50	100	0.98	0.01198
8:62340024:C:G	50	100	1	0.04394
8:62340148:T:G	50	100	0.96	0.04394
8:62340251:A:G	50	100	1	0.04394
8:62340287:T:G	50	100	1	0.04394
8:62340633:T:C	50	100	1	0.04394
8:62340679:G:A	50	100	1	0.04394
8:62340690:T:C	50	100	1	0.04394
8:62340701:A:G	50	100	1	0.04394
8:62340791:T:G	50	100	1	0.04394
8:62340826:C:T	50	100	0.96	0.04466
8:62340903:T:A	50	100	1	0.1294
8:62340904:C:A	50	100	0.98	0.1294
8:62340920:T:G	49	100	1	0.04394
8:62340967:A:G	50	100	1	0.04394
8:62341039:A:G	50	100	1	0.04412
8:62341260:C:T	50	100	1	0.04394
8:62341367:G:A	50	100	1	0.04394
8:62341651:T:A	50	100	0.9	0.01271
8:62341854:G:A	50	98	1	0.1964
8:62342137:A:G	50	100	1	0.04412
8:62342220:C:T	50	100	0.97	0.02869
8:62342385:G:T	50	100	1	0.0443
8:62342505:T:C	50	100	1	0.04412
8:62342718:T:C	50	100	0.9	0.02124
8:62342938:G:A	50	100	1	0.04412
8:62343138:C:T	50	100	1	0.04412
8:62343229:C:T	50	100	1	0.04412
8:62343280:T:A	50	100	1	0.132
8:62343475:G:A	50	100	0.99	0.04412
8:62343717:G:A	50	100	0.98	0.04412
8:62343842:A:G	50	100	0.99	0.02596
8:62343954:C:G	50	100	0.84	0.01289
8:62344069:G:C	50	100	0.99	0.04412
8:62344159:C:G	50	98	1	0.03141
8:62344266:T:C	50	98	0.99	0.177
8:62344267:A:G	50	100	0.99	0.04394
8:62344647:T:C	50	100	0.99	0.04394
8:62344882:T:G	50	98	1	0.1748
8:62344901:T:A	50	100	0.99	0.04394
8:62345190:T:G	50	100	1	0.04394
8:62345280:C:T	50	100	1	0.04448
8:62345486:T:C	39	82.1	0.95	0.2061
8:62345518:T:C	45	97.8	0.91	0.07099
8:62345592:C:T	50	100	0.96	0.03958
8:62345599:A:G	50	100	0.96	0.0374
8:62345616:C:T	49	93.9	0.96	0.2473
8:62345745:G:T	50	100	1	0.04375
8:62345802:T:A	50	98	1	0.2106
8:62345825:T:C	50	100	1	0.0443
8:62346003:G:A	50	100	1	0.03558
8:62346031:A:T	50	100	1	0.04412
8:62346358:T:G	50	100	0.79	0.01888
8:62346779:G:C	50	100	1	0.04412
8:62346787:G:A	50	100	1	0.04993
8:62347140:A:G	50	100	0.98	0.01071
8:62347415:G:A	50	100	1	0.04466
8:62347518:G:A	50	98	0.94	0.03123
8:62347623:A:G	50	100	1	0.1745
8:62347667:A:G	50	100	1	0.04412
8:62347811:C:T	50	100	1	0.04412
8:62347885:A:G	50	100	1	0.2092
8:62348471:C:G	50	100	1	0.04466
8:62348497:G:A	50	98	0.99	0.2208
8:62348533:T:G	50	100	1	0.04412
8:62348594:A:T	50	100	1	0.0443
8:62348961:C:T	50	100	1	0.04394
8:62349142:T:C	50	100	1	0.04412
8:62349392:A:G	50	98	0.99	0.1158
8:62349506:G:T	50	98	0.99	0.1213
8:62349813:T:C	50	100	1	0.04448
8:62350150:C:G	50	98	1	0.1383
8:62350403:G:A	50	100	1	0.04503
8:62350569:T:A	50	100	1	0.1407
8:62350979:C:T	50	100	0.99	0.03159
8:62350989:C:T	50	100	0.97	0.2471
8:62351130:A:G	50	100	1	0.04539
8:62351397:G:A	50	100	1	0.04593
8:62351993:A:G	50	100	1	0.04539
8:62352382:A:G	50	100	0.81	0.0187
8:62352769:G:C	50	100	1	0.04593
8:62352777:C:T	50	100	0.97	0.08715
8:62352784:T:A	50	100	1	0.04593
8:62353008:G:A	50	100	1	0.04593
8:62353225:T:A	50	100	1	0.04593
8:62353229:C:T	50	100	1	0.04575
8:62354086:T:C	50	100	1	0.04593
8:62354461:T:G	50	100	1	0.06318
8:62354483:A:G	50	100	1	0.04611
8:62354504:C:T	50	100	0.94	0.03159
8:62354630:A:G	50	100	1	0.04593
8:62354910:C:T	50	98	1	0.1748
8:62355124:A:G	50	100	1	0.04593
8:62355182:C:A	50	100	0.98	0.0423
8:62355186:G:A	50	100	1	0.03867
8:62355190:T:G	50	100	0.83	0.0167
8:62355329:T:C	50	100	0.96	0.0423
8:62355793:C:T	50	98	1	0.1839
8:62357107:T:C	50	100	0.99	0.06481
8:62357470:C:T	50	98	0.99	0.09241
8:62357730:C:A	50	100	1	0.06264
8:62357863:A:T	50	100	0.99	0.1006
8:62358692:G:A	49	100	0.99	0.1462
8:62359654:A:C	50	100	0.97	0.4504
8:62360543:G:A	50	100	0.99	0.02306
8:62361184:T:G	50	100	0.99	0.1556
8:62361322:A:T	50	100	1	0.02306
8:62361384:C:T	50	98	0.99	0.1347
8:62361498:T:C	50	96	0.99	0.1614
8:62361628:G:T	50	100	1	0.02487
8:62361707:T:C	50	100	1	0.02469
8:62361892:C:A	50	100	1	0.02578
8:62362116:A:T	50	100	1	0.02578
8:62362291:G:A	50	100	1	0.02578
8:62362314:A:T	50	100	1	0.02578
8:62362516:G:A	50	100	1	0.02578
8:62362710:T:C	50	100	1	0.1944
8:62362910:G:A	50	100	1	0.02578
8:62362963:A:G	50	100	1	0.02578
8:62363178:G:A	50	100	0.99	0.3519
8:62363204:C:T	50	100	1	0.2279
8:62363261:C:G	50	100	1	0.0374
8:62363427:G:A	50	100	0.99	0.3519
8:62363792:T:C	50	100	1	0.02578
8:62363939:T:A	50	100	1	0.0374
8:62363975:G:T	50	100	0.93	0.03758
8:62364021:G:A	50	100	1	0.02578
8:62364055:T:C	50	100	1	0.02578
8:62364611:T:C	50	100	1	0.02578
8:62365195:T:C	50	100	1	0.1552
8:62365286:T:C	50	100	1	0.3524
8:62365600:A:G	50	100	1	0.02578
8:62365650:G:A	50	100	1	0.1837
8:62365750:C:T	50	100	1	0.02578
8:62365932:G:A	50	100	1	0.02596
8:62365942:C:T	50	100	1	0.02033
8:62365946:T:C	50	100	1	0.02596
8:62365974:G:A	50	100	1	0.02578
8:62366195:T:G	50	100	1	0.0374
8:62366287:T:C	50	100	1	0.02578
8:62366295:C:T	50	100	1	0.02578
8:62366372:A:G	50	100	1	0.02796
8:62366374:G:A	50	100	1	0.0276
8:62366518:G:A	50	100	0.99	0.0443
8:62366722:T:G	50	100	1	0.0374
8:62366753:T:C	50	100	1	0.02578
8:62366913:A:G	50	100	1	0.02578
8:62366922:G:T	50	100	1	0.4424
8:62367273:A:G	50	100	1	0.02578
8:62367283:G:C	50	100	1	0.02578
8:62367291:C:T	50	100	1	0.0374
8:62367304:G:A	50	100	0.96	0.02578
8:62367321:C:T	50	100	1	0.228
8:62367326:T:C	50	100	1	0.0374
8:62367658:T:C	50	100	1	0.1836
8:62367674:T:C	50	100	0.99	0.02741
8:62367681:A:G	50	100	0.97	0.02596
8:62367699:C:G	50	100	1	0.02614
8:62367757:G:A	50	100	1	0.02614
8:62367850:C:T	50	100	1	0.02578
8:62367923:C:T	50	100	1	0.02578
8:62367952:G:T	50	100	0.9	0.02578
8:62368088:A:G	50	100	1	0.02578
8:62368222:T:C	50	100	1	0.02578
8:62368320:A:G	50	100	1	0.02578
8:62368499:G:A	50	100	0.98	0.08061
8:62368799:T:A	50	98	1	0.1427
8:62369358:A:G	50	100	1	0.3519
8:62369636:G:C	50	98	1	0.1431
8:62369725:C:A	50	100	1	0.03758
8:62369850:C:A	50	98	1	0.1432
8:62371022:G:A	50	98	1	0.1558
8:62371132:T:G	50	100	1	0.01126
8:62371491:T:G	50	100	1	0.03758
8:62372096:C:T	50	100	1	0.1589
8:62372137:A:G	50	100	1	0.1589
8:62372198:G:A	50	100	1	0.06264
8:62372202:T:C	50	100	1	0.1589
8:62372824:T:C	50	100	1	0.1589
8:62372954:C:T	50	100	0.99	0.1698
8:62373166:C:T	50	100	1	0.1587
8:62373550:G:C	50	100	1	0.01398
8:62373617:A:T	50	100	1	0.1563
8:62373641:C:T	50	100	0.99	0.1699
8:62373834:C:T	50	100	1	0.1587
8:62374125:A:G	50	92	1	0.1599
8:62374158:A:G	50	98	1	0.1587
8:62374707:A:G	50	100	1	0.1984
8:62374840:C:A	50	100	1	0.1587
8:62374928:C:T	50	100	1	0.4486
8:62374971:T:C	50	100	1	0.1587
8:62375190:C:T	50	100	1	0.03758
8:62375292:T:G	50	100	1	0.1589
8:62375411:C:A	50	100	1	0.1587
8:62375432:C:G	50	100	1	0.159
8:62375534:G:A	50	100	1	0.01507
8:62375545:C:T	50	100	1	0.03758
8:62375546:G:A	50	100	1	0.1587
8:62375579:C:G	50	100	1	0.1587
8:62375600:A:T	50	100	1	0.1563
8:62375671:G:A	50	100	1	0.3504
8:62375759:T:A	50	100	1	0.1563
8:62375844:C:G	50	100	1	0.1587
8:62376138:C:T	50	100	1	0.1587
8:62376546:C:A	50	100	1	0.3502
8:62376600:A:G	50	100	1	0.1587
8:62377025:T:G	50	100	1	0.1587
8:62377226:C:T	50	100	1	0.03631
8:62377244:C:T	50	100	1	0.1587
8:62377263:T:A	50	100	1	0.159
8:62377366:A:G	50	100	1	0.3504
8:62377517:G:A	50	100	1	0.1572
8:62379271:G:A	50	100	0.99	0.274
8:62379537:A:G	50	100	0.92	0.02596
8:62379930:A:G	50	100	1	0.1569
8:62380674:C:A	50	100	1	0.01325
8:62380848:C:A	50	100	1	0.1563
8:62380861:A:C	50	100	1	0.1565
8:62381022:G:A	50	100	1	0.02596
8:62381248:G:A	50	100	1	0.1587
8:62381780:G:A	50	100	1	0.1411
8:62382328:T:C	50	100	1	0.1587
8:62382357:G:A	50	100	1	0.1563
8:62382536:C:T	50	100	1	0.1563
8:62382616:A:C	50	100	1	0.1587
8:62382939:G:A	50	100	1	0.1587
8:62382988:T:C	50	100	1	0.01089
8:62383419:G:T	50	100	1	0.1587
8:62383567:T:C	50	100	1	0.03758
8:62383573:T:G	50	100	1	0.2709
8:62383579:A:T	50	100	1	0.1585
8:62383762:A:G	50	100	1	0.1587
8:62383922:G:T	50	100	1	0.1589
8:62384293:G:A	50	100	1	0.1561
8:62384523:A:G	50	98	1	0.1587
8:62385091:A:C	50	100	1	0.1587
8:62385120:G:A	50	100	1	0.07317
8:62385695:C:A	50	100	1	0.1587
8:62385895:C:A	50	100	1	0.1589
8:62385987:C:T	50	100	1	0.35
8:62386095:C:T	50	100	1	0.1587
8:62386461:T:C	50	100	1	0.1587
8:62386462:C:T	50	100	1	0.1609
8:62386592:T:A	50	100	1	0.02578
8:62386762:G:A	50	100	1	0.1587
8:62386771:A:G	50	100	1	0.3502
8:62387127:T:C	50	100	1	0.1563
8:62387405:T:C	50	100	1	0.03758
8:62387553:A:G	50	100	1	0.2769
8:62387608:A:T	50	100	1	0.1563
8:62388448:T:G	50	100	1	0.1587
8:62388656:T:C	50	100	1	0.1587
8:62388734:T:C	50	100	1	0.1589
8:62388877:G:C	50	100	1	0.1587
8:62389074:A:G	50	100	1	0.2707
8:62389305:G:A	50	100	1	0.1565
8:62389333:C:T	50	100	1	0.4488
8:62389571:C:G	50	100	1	0.1298
8:62390067:A:C	50	96	1	0.3502
8:62390090:A:T	50	100	1	0.1585
8:62390177:C:T	50	98	1	0.1585
8:62390369:C:A	50	96	1	0.3502
8:62390470:A:G	50	96	1	0.3502
8:62390577:G:A	50	100	1	0.03758
8:62390593:G:C	50	100	1	0.1585
8:62390964:T:C	50	100	1	0.157
8:62391071:A:G	50	100	1	0.3549
8:62391241:T:C	50	100	1	0.4887
8:62391282:A:G	50	100	1	0.03758
8:62391304:C:T	50	100	1	0.1563
8:62391597:G:A	50	100	1	0.1563
8:62391688:A:C	50	100	1	0.2725
8:62391778:A:G	50	100	1	0.1964
8:62391810:T:C	50	100	1	0.3504
8:62391927:G:T	50	100	1	0.3504
8:62391956:T:C	50	100	1	0.3504
8:62392121:A:C	50	100	0.91	0.02633
8:62392212:A:G	50	100	1	0.4528
8:62392372:T:G	50	100	1	0.04012
8:62392386:A:C	50	100	1	0.4929
8:62392538:C:T	50	98	1	0.4929
8:62392790:T:G	50	100	1	0.3504
8:62392933:T:C	50	100	1	0.4528
8:62393020:C:T	50	100	0.99	0.1681
8:62393024:T:A	50	100	1	0.449
8:62393042:A:C	50	100	1	0.3504
8:62393067:C:T	50	100	1	0.4924
8:62393812:T:G	50	100	1	0.04012
8:62394244:A:G	50	100	1	0.4927
8:62394276:T:C	50	100	1	0.03758
8:62394394:G:A	50	100	1	0.1563
8:62394451:T:C	50	100	1	0.03758
8:62394714:G:A	49	100	1	0.4938
8:62394928:A:G	50	100	1	0.01362
8:62395000:C:G	50	100	0.99	0.3907
8:62395153:A:G	50	100	1	0.4542
8:62395212:C:T	49	100	1	0.1198
8:62395249:A:G	49	100	0.99	0.1334
8:62395313:C:T	50	100	0.99	0.05138
8:62395605:G:A	50	100	1	0.4927
8:62396038:A:G	50	100	1	0.4929
8:62396296:A:T	50	100	1	0.3244
8:62396396:C:A	50	100	0.99	0.1676
8:62397278:A:G	50	100	0.99	0.2455
8:62397288:A:G	50	100	1	0.3557
8:62397382:T:C	50	100	0.94	0.01961
8:62397816:A:G	50	100	0.99	0.02923
8:62398208:A:C	50	100	1	0.3557
8:62398362:C:T	50	100	1	0.3546
8:62398608:C:G	50	100	1	0.3551
8:62398674:C:T	50	100	1	0.03758
8:62398952:G:A	50	100	0.97	0.03722
8:62399286:G:A	50	100	1	0.1525
8:62399396:C:T	50	100	1	0.03377
8:62399447:G:A	50	100	1	0.3491
8:62399562:T:G	50	100	1	0.03722
8:62399810:A:G	50	100	1	0.3491
8:62400169:T:C	50	100	1	0.01344
8:62400325:C:T	50	100	1	0.06736
8:62400490:A:G	50	100	0.88	0.01107
8:62400728:A:G	50	100	1	0.01235
8:62400733:T:A	50	100	1	0.3489
8:62400777:C:T	50	100	1	0.01943
8:62400795:A:C	50	100	0.97	0.06391
8:62401020:A:T	49	89.8	0.86	0.02596
8:62401027:C:T	50	100	1	0.05065
8:62401447:A:G	50	100	1	0.03649
8:62401532:A:G	50	100	1	0.02596
8:62401829:C:T	50	100	0.98	0.1581
8:62402794:G:C	50	100	1	0.3399
8:62402902:G:A	50	100	1	0.2885
8:62403030:T:C	50	100	1	0.03667
8:62403070:T:C	50	100	1	0.3495
8:62403239:C:A	50	100	1	0.3273
8:62403385:A:G	50	100	1	0.01126
8:62403652:T:C	50	100	1	0.2874
8:62404108:G:A	50	100	1	0.2731
8:62404289:T:G	50	100	0.98	0.05664
8:62404671:T:C	50	100	1	0.2887
8:62404991:G:A	50	100	1	0.1333
8:62405126:C:T	50	100	1	0.1572
8:62405141:A:C	50	100	1	0.1572
8:62405158:C:T	50	100	0.99	0.3489
8:62406380:A:G	50	100	0.97	0.0207
8:62406422:T:G	50	98	1	0.01416
8:62408293:G:A	50	100	1	0.1594
8:62409089:A:G	50	100	0.99	0.02905
8:62409119:T:C	50	100	1	0.289
8:62409338:C:A	50	100	1	0.3489
8:62410067:A:G	50	100	1	0.159
8:62410147:C:A	50	100	1	0.03686
8:62410148:A:C	50	100	1	0.06227
8:62410530:C:T	50	100	1	0.1574
8:62411847:G:C	50	100	1	0.161
8:62412933:A:G	50	98	1	0.2727
8:62413133:G:C	50	100	1	0.1307
8:62413238:T:C	50	100	1	0.03758
8:62413588:G:C	50	100	1	0.1583
8:62413701:G:A	50	100	1	0.1583
8:62414305:C:T	50	100	1	0.1311
8:62414931:A:G	50	100	1	0.2892
8:62415468:C:T	50	100	1	0.1576
8:62415844:G:C	50	100	1	0.1583
8:62416119:G:A	50	100	1	0.3488
8:62416246:T:C	50	100	1	0.03758
8:62416492:A:G	50	100	1	0.1576
8:62416539:T:C	50	100	1	0.1572
8:62416680:G:T	49	100	1	0.4867
8:62416700:T:A	50	100	1	0.1583
8:62416977:C:T	50	100	1	0.0325
8:62417008:A:T	50	100	1	0.1585
8:62417673:G:A	50	100	1	0.3486
8:62418503:T:C	50	100	1	0.1578
8:62418650:G:T	50	100	1	0.4875
8:62418791:C:T	50	100	1	0.03395
8:62419019:C:A	50	100	1	0.157
8:62419140:C:T	50	100	1	0.02596
8:62419410:G:A	50	100	1	0.1572
8:62419983:A:G	50	100	1	0.1585
8:62420176:G:A	50	100	1	0.175
8:62420373:A:T	50	100	1	0.1574
8:62420746:T:G	50	100	1	0.01943
8:62420833:T:C	50	100	1	0.01071
8:62421023:C:G	50	100	1	0.03395
8:62421063:A:C	50	100	1	0.161
8:62421215:C:T	50	100	1	0.02596
8:62421921:A:T	50	100	1	0.1583
8:62422119:G:A	50	100	1	0.1324
8:62422542:G:A	50	100	1	0.161
8:62422673:C:T	50	100	1	0.1583
8:62422795:A:C	50	100	1	0.1583
8:62423029:T:C	50	100	1	0.1572
8:62423126:G:A	50	100	1	0.161
8:62423346:T:C	50	100	1	0.3519
8:62423576:T:C	50	100	1	0.1282
8:62423780:T:C	50	100	1	0.1572
8:62423799:T:A	50	100	1	0.1572
8:62424293:G:C	50	100	1	0.3293
8:62424503:T:C	50	100	0.9	0.01398
8:62424588:T:C	50	100	1	0.4866
8:62425036:C:A	50	100	1	0.3491
8:62425702:T:C	50	100	0.99	0.128
8:62425972:T:C	50	100	0.99	0.06245
8:62426962:G:A	50	98	1	0.1572
8:62427080:C:T	50	100	1	0.3517
8:62427262:G:A	50	100	0.99	0.1572
8:62427465:A:G	50	100	1	0.03395
8:62428175:A:C	50	100	1	0.3489
8:62428353:G:A	50	100	1	0.1585
8:62428504:C:A	50	100	0.87	0.01325
8:62429254:T:C	50	100	0.97	0.0187
8:62429297:G:C	50	100	1	0.3519
8:62429322:G:T	50	100	1	0.2538
8:62429429:A:G	50	100	0.94	0.01924
8:62430002:T:A	50	100	1	0.03395
8:62431646:C:G	50	100	1	0.2943
8:62431763:G:A	50	100	1	0.01053
8:62431771:T:A	50	100	0.98	0.1068
8:62431803:G:A	50	100	0.98	0.01253
8:62431871:A:T	50	98	1	0.1565
8:62432568:C:T	50	100	1	0.1574
8:62432684:A:C	50	100	1	0.1204
8:62432704:G:A	50	100	1	0.2943
8:62432872:G:A	50	100	1	0.2534
8:62432947:C:T	50	100	1	0.352
8:62433355:G:A	50	100	1	0.3286
8:62433572:A:G	50	100	0.91	0.02124
8:62433861:A:C	50	100	1	0.1345
8:62434075:T:C	50	100	1	0.3493
8:62435629:G:C	50	100	1	0.01943
8:62436550:G:T	50	100	1	0.02033
8:62436853:T:C	50	100	1	0.01053
8:62437349:G:T	50	100	1	0.289
8:62437400:C:A	50	100	1	0.3571
8:62438313:C:G	50	100	1	0.01216
8:62439446:G:C	50	100	0.98	0.02887
8:62439941:G:A	50	100	1	0.1578
8:62440154:T:A	50	100	1	0.1578
8:62440233:C:A	50	100	0.64	0.01144
8:62440431:G:A	50	100	1	0.254
8:62440622:A:G	49	100	1	0.3551
8:62441027:C:T	50	100	0.9	0.01398
8:62441282:G:A	50	100	0.9	0.02015
8:62441648:G:A	50	100	1	0.3573
8:62442322:C:A	50	100	1	0.3573
8:62442676:T:A	49	100	1	0.3551
8:62442721:T:A	50	100	1	0.3573
8:62442906:A:G	50	100	0.97	0.02869
8:62443174:A:G	50	100	0.9	0.01398
8:62443337:T:C	50	100	0.99	0.1507
8:62443590:C:G	50	100	1	0.254
8:62444066:C:T	50	100	0.99	0.08061
8:62444783:T:C	50	100	1	0.3557
8:62444863:G:A	50	100	1	0.05283
8:62445033:T:C	50	100	1	0.4833
8:62445135:G:A	50	100	0.99	0.01924
8:62445226:G:A	50	100	1	0.1503
8:62445320:T:G	50	100	1	0.03286
8:62445554:A:G	50	100	0.87	0.0118
8:62445706:G:A	50	100	1	0.157
8:62445811:G:C	50	100	1	0.1576
8:62445919:G:C	50	100	1	0.07099
8:62446265:C:T	50	100	1	0.3588
8:62446362:C:T	50	100	1	0.3589
8:62446914:A:T	50	100	1	0.2903
8:62446918:C:T	50	100	0.91	0.02015
8:62447068:T:G	50	100	1	0.3253
8:62447465:G:A	50	100	1	0.0345
8:62447611:A:G	50	100	1	0.02687
8:62447800:A:G	50	100	1	0.0345
8:62447883:G:A	50	100	1	0.02415
8:62447926:A:G	50	100	1	0.155
8:62448784:A:C	50	100	1	0.2001
8:62449149:T:A	50	100	0.99	0.2934
8:62449740:G:A	50	100	1	0.3181
8:62449756:C:T	50	100	0.99	0.2558
8:62450338:G:T	50	100	1	0.2553
8:62451012:G:C	50	100	0.98	0.05211
8:62451396:T:G	50	100	1	0.2841
8:62451506:G:A	50	100	1	0.01017
8:62452390:C:G	50	100	0.75	0.01253
8:62452468:T:G	50	100	1	0.2939
8:62452497:T:C	50	100	0.99	0.2092
8:62452631:A:T	50	100	1	0.2776
8:62452645:T:A	50	100	1	0.2553
8:62453140:G:A	50	100	1	0.0345
8:62453406:G:C	50	100	1	0.327
8:62453441:T:A	50	100	1	0.2923
8:62453549:T:G	50	100	0.9	0.0207
8:62453750:G:A	50	100	1	0.2939
8:62454095:G:A	49	100	1	0.1885
8:62454336:A:G	49	100	0.96	0.05701
8:62454413:C:T	50	100	0.99	0.06155
8:62456528:A:T	50	100	0.98	0.0236
8:62456576:T:G	50	100	1	0.03468
8:62456678:A:G	50	100	0.99	0.01943
8:62456761:C:T	50	100	0.99	0.06209
8:62457757:A:G	50	100	1	0.03468
8:62458457:T:C	50	100	1	0.02633
8:62459830:A:T	50	100	1	0.0236
8:62459851:T:C	50	100	1	0.2843
8:62460074:G:A	50	100	1	0.1238
8:62461342:A:G	50	100	1	0.2843
8:62461418:C:T	50	100	1	0.02651
8:62461575:G:T	50	100	1	0.1672
8:62462075:G:A	50	100	1	0.2843
8:62462622:A:G	50	100	1	0.2916
8:62462781:G:A	50	98	1	0.1658
8:62463474:C:A	50	100	1	0.01017
8:62463816:A:G	50	100	1	0.03468
8:62463940:A:G	50	100	1	0.2084
8:62464087:G:A	50	100	0.96	0.01253
8:62464113:T:C	50	100	1	0.1678
8:62464160:T:C	50	100	1	0.2084
8:62464517:T:G	50	100	0.99	0.05192
8:62465202:C:T	50	100	1	0.2077
8:62465203:G:A	50	100	1	0.4631
8:62465480:G:A	50	100	1	0.4604
8:62465580:A:G	50	100	0.97	0.01253
8:62465639:A:G	50	100	1	0.2082
8:62465821:G:A	50	100	0.99	0.209
8:62466096:G:A	50	100	1	0.2845
8:62466155:C:T	50	100	1	0.2104
8:62466166:G:A	50	100	1	0.03486
8:62466205:C:G	50	100	1	0.287
8:62466234:G:T	50	100	1	0.287
8:62466371:A:T	50	100	1	0.02651
8:62466408:A:G	50	100	1	0.2084
8:62466740:T:G	50	100	1	0.02651
8:62466979:T:C	50	100	1	0.1672
8:62467041:C:T	50	100	1	0.2847
8:62467319:G:A	50	100	1	0.2077
8:62467405:G:C	50	100	0.99	0.2077
8:62467673:A:T	50	100	1	0.2073
8:62467790:A:G	50	100	1	0.281
8:62467832:C:T	50	100	1	0.2073
8:62467965:G:A	50	100	1	0.2073
8:62468021:C:A	50	100	1	0.2073
8:62468415:A:C	50	100	1	0.2088
8:62468417:T:G	50	100	1	0.4849
8:62468810:C:T	50	100	1	0.2164
8:62468852:C:T	50	100	0.97	0.05556
8:62468990:C:T	50	100	0.98	0.0138
8:62469343:C:T	50	100	0.98	0.01235
8:62469550:C:T	50	100	1	0.03631
8:62469551:G:A	50	100	1	0.2872
8:62470471:A:G	50	100	1	0.2086
8:62470883:C:T	50	100	1	0.281
8:62471693:G:A	49	100	1	0.04575
8:62471758:A:T	50	100	1	0.2081
8:62471884:A:G	49	98	1	0.498
8:62471932:C:T	50	100	1	0.2919
8:62472024:T:C	50	100	1	0.1881
8:62472064:C:T	50	100	0.94	0.03504
8:62472100:A:T	50	100	1	0.1879
8:62472176:C:G	50	100	1	0.06191
8:62472189:T:A	50	100	1	0.05338
8:62472190:T:A	50	100	1	0.05338
8:62472646:G:T	50	100	1	0.06191
8:62473424:T:C	50	100	0.98	0.1167
8:62473638:G:T	50	98	0.99	0.3192
8:62474054:C:G	50	100	1	0.1886
8:62474077:G:C	50	100	1	0.1886
8:62474220:A:G	50	100	1	0.3203
8:62474331:A:G	50	100	1	0.2872
8:62474511:A:T	50	100	1	0.03613
8:62474903:A:C	50	100	1	0.3203
8:62474985:A:G	50	100	1	0.02124
8:62475017:A:C	50	100	1	0.1877
8:62475131:G:A	50	100	1	0.3201
8:62475379:C:T	50	100	1	0.01017
8:62475559:G:C	50	98	1	0.02669
8:62475617:A:T	50	100	1	0.3083
8:62476080:C:G	50	100	1	0.3435
8:62476389:G:A	50	100	0.99	0.1162
8:62476534:G:C	50	100	1	0.1258
8:62476655:C:T	50	100	1	0.1698
8:62476977:T:G	50	100	1	0.3568
8:62478008:G:A	50	100	1	0.0167
8:62478069:T:G	50	98	0.98	0.1051
8:62478261:T:C	50	100	1	0.268
8:62478393:C:T	50	100	1	0.04267
8:62478452:T:C	50	100	1	0.3548
8:62478862:A:G	50	100	1	0.01107
8:62479141:A:C	50	100	0.99	0.1636
8:62479286:C:G	50	100	1	0.03704
8:62479363:G:A	50	100	1	0.287
8:62479432:T:C	50	100	1	0.03704
8:62479484:T:C	50	100	1	0.03704
8:62479797:A:G	50	100	1	0.02106
8:62480250:G:C	49	100	1	0.03722
8:62480419:T:G	50	100	1	0.0158
8:62480468:A:G	50	100	1	0.2879
8:62480552:A:T	49	100	1	0.3555
8:62480820:A:G	50	100	1	0.06463
8:62480852:A:G	50	100	1	0.287
8:62480941:G:A	50	100	1	0.3199
8:62480979:C:T	50	100	1	0.02106
8:62481073:T:A	50	100	1	0.06463
8:62481110:C:T	50	100	1	0.05755
8:62481281:C:A	50	98	0.99	0.278
8:62481444:T:A	50	98	0.98	0.1176
8:62481696:A:G	50	100	0.98	0.1347
8:62482139:C:A	50	98	0.98	0.4085
8:62482231:A:G	50	100	0.97	0.2453
8:62482533:C:T	50	100	0.99	0.05773
8:62482748:G:A	50	100	0.99	0.06427
8:62482926:C:T	50	100	0.99	0.1572
8:62482942:A:G	50	100	0.99	0.4592
8:62483000:C:T	50	100	0.99	0.2151
8:62483034:G:A	50	98	0.96	0.1069
8:62483073:C:T	50	100	0.98	0.05683
8:62483318:C:T	50	98	0.89	0.02905
8:62483421:A:G	50	100	0.99	0.1485
8:62483574:G:A	50	100	0.97	0.06282
8:62483615:A:G	50	100	0.98	0.157
8:62483665:G:T	50	100	0.99	0.1532
8:62483709:G:C	50	100	1	0.03595
8:62483930:C:T	50	100	1	0.07553
8:62484193:T:C	50	100	1	0.1483
8:62484195:T:C	50	100	1	0.1481
8:62484197:G:T	50	100	0.99	0.1483
8:62484513:G:C	50	100	1	0.03885
8:62484742:T:G	50	100	1	0.1483
8:62485546:C:T	50	100	1	0.03613
8:62486289:A:G	50	100	1	0.01017
8:62486570:C:T	50	100	1	0.07571
8:62487135:G:T	50	100	1	0.1451
8:62487294:G:T	50	100	1	0.07571
8:62487351:A:T	50	100	1	0.1451
8:62487371:C:T	50	100	1	0.05483
8:62487568:C:T	50	100	1	0.07571
8:62488009:C:T	50	100	1	0.3228
8:62488496:A:G	50	100	1	0.1454
8:62488599:T:C	50	100	1	0.07571
8:62489002:C:G	50	100	1	0.03758
8:62489395:T:C	50	100	1	0.07571
8:62489717:T:C	50	100	0.99	0.07662
8:62489732:G:A	50	100	1	0.1434
8:62489797:G:C	50	100	1	0.07662
8:62489813:A:G	50	100	1	0.0276
8:62490029:A:G	50	100	1	0.02088
8:62490036:A:G	50	100	1	0.07662
8:62490180:G:A	50	100	1	0.01289
8:62490184:A:C	50	98	0.99	0.08515
8:62490335:C:T	50	100	1	0.468
8:62490602:A:G	50	100	1	0.1456
8:62490726:C:T	50	100	1	0.1456
8:62490782:T:C	50	100	1	0.3221
8:62490833:T:C	50	100	1	0.1456
8:62490885:A:G	50	100	1	0.07662
8:62491007:C:T	50	100	1	0.02306
8:62491131:A:G	50	100	1	0.1434
8:62491141:A:G	50	100	1	0.1458
8:62491749:T:G	50	100	1	0.1734
8:62491799:G:C	50	100	1	0.07716
8:62491865:A:G	50	100	1	0.07662
8:62491928:G:T	50	98	1	0.394
8:62492178:C:T	50	100	1	0.0276
8:62492524:G:A	50	100	1	0.07571
8:62492626:G:C	50	100	1	0.04357
8:62494514:G:A	50	100	0.93	0.02796
8:62495039:C:T	50	100	1	0.04212
8:62495566:A:T	50	100	1	0.0276
8:62495796:G:A	50	98	1	0.03613
8:62495813:G:A	50	100	1	0.02796
8:62496198:G:C	50	98	1	0.461
8:62496345:A:G	50	100	1	0.146
8:62496364:A:G	50	100	1	0.1434
8:62496729:C:T	50	100	0.99	0.05283
8:62496741:T:C	50	100	1	0.1483
8:62496957:T:A	50	100	1	0.02269
8:62497139:A:T	50	98	1	0.1483
8:62497373:C:T	50	100	0.96	0.07625
8:62497411:G:A	50	100	0.95	0.02269
8:62497764:C:T	50	100	0.99	0.05283
8:62497877:T:A	50	100	1	0.03631
8:62498136:G:T	50	100	1	0.02832
8:62498159:C:T	50	100	1	0.3994
8:62498228:G:A	50	100	0.99	0.3246
8:62498341:T:C	50	100	1	0.02796
8:62498386:A:T	50	100	1	0.3994
8:62498623:A:C	50	100	1	0.02814
8:62498638:C:T	50	100	1	0.02251
8:62498725:T:C	50	98	1	0.07589
8:62498921:C:T	50	100	1	0.4477
8:62499303:G:A	50	100	1	0.05501
8:62499718:A:G	50	100	1	0.3996
8:62499818:G:C	50	92	0.98	0.2291
8:62499822:C:G	50	100	0.95	0.0187
8:62499885:G:A	50	100	1	0.04212
8:62500183:A:G	50	98	1	0.1436
8:62500401:G:A	50	98	1	0.144
8:62501288:C:G	50	100	1	0.01707
8:62501325:T:C	50	98	1	0.07789
8:62501601:G:T	50	98	1	0.3226
8:62502597:T:C	50	98	1	0.1487
8:62502861:G:A	50	98	1	0.07607
8:62502908:A:C	50	100	1	0.3992
8:62502949:A:C	50	98	1	0.3226
8:62503103:C:T	50	100	1	0.02778
8:62503439:A:G	50	98	1	0.1487
8:62503478:G:A	50	100	1	0.03631
8:62503510:C:G	50	98	1	0.07607
8:62503620:C:T	50	98	1	0.07607
8:62503630:T:C	50	98	1	0.3228
8:62503701:A:G	50	100	1	0.461
8:62504297:A:G	50	100	1	0.4415
8:62504387:T:A	50	100	0.99	0.4415
8:62504636:T:C	50	98	1	0.3228
8:62504904:A:T	50	100	1	0.04212
8:62505080:G:T	50	100	1	0.03631
8:62505134:G:A	50	100	1	0.03631
8:62505407:C:T	50	100	1	0.03631
8:62505441:G:C	50	98	1	0.07607
8:62505665:T:C	50	98	1	0.06082
8:62506144:A:G	50	100	1	0.01707
8:62506355:C:T	50	100	1	0.03631
8:62506707:T:A	50	98	0.99	0.07643
8:62507056:G:T	50	100	1	0.01271
8:62507269:G:A	50	98	1	0.07607
8:62507442:C:T	50	98	1	0.07607
8:62507531:G:A	50	98	1	0.07607
8:62507891:T:C	50	98	1	0.07607
8:62508082:C:A	50	98	1	0.07607
8:62508247:C:T	50	100	1	0.4475
8:62508458:T:C	50	98	1	0.3226
8:62508464:T:C	50	98	1	0.07607
8:62509441:C:T	50	100	1	0.02778
8:62509550:C:G	50	98	1	0.07589
8:62509555:C:A	50	98	1	0.07589
8:62509620:G:A	50	100	0.97	0.01162
8:62509770:T:C	50	100	0.98	0.3244
8:62509839:C:A	50	100	1	0.02233
8:62510032:T:C	50	100	1	0.01289
8:62510370:A:G	50	100	0.99	0.03631
8:62510923:G:A	50	100	0.99	0.03631
8:62510979:G:C	50	98	1	0.07643
8:62511107:C:A	50	98	1	0.07571
8:62511356:T:C	50	100	0.99	0.05265
8:62511435:C:T	50	98	0.99	0.09132
8:62511459:C:T	50	100	0.99	0.1456
8:62511460:G:A	50	100	0.99	0.03649
8:62511962:T:G	50	98	0.98	0.4588
8:62511992:A:C	50	98	0.96	0.2751
8:62512056:G:A	50	96	0.99	0.1198
8:62512084:A:G	50	100	0.99	0.03631
8:62512909:G:A	50	98	0.98	0.3426
8:62513146:T:G	50	100	0.99	0.02869
8:62513287:A:G	50	98	0.99	0.02814
8:62513335:A:T	50	98	0.97	0.1917
8:62513613:A:G	50	96	0.99	0.1204
8:62513663:T:C	50	100	0.99	0.03631
8:62514003:C:T	50	100	0.99	0.03631
8:62514233:A:T	50	100	0.94	0.01289
8:62514267:G:T	50	98	0.97	0.354
8:62515038:C:T	50	100	0.79	0.01743
8:62515095:T:C	50	100	0.91	0.08642
8:62515953:A:T	50	100	0.93	0.0472
8:62516234:T:C	50	100	0.99	0.3214
8:62516903:C:T	50	100	0.99	0.05991
8:62516915:G:A	50	100	0.99	0.05991
8:62517967:G:T	50	100	1	0.02251
8:62518220:C:A	50	100	0.99	0.3186
8:62518251:T:C	50	100	0.99	0.3448
8:62518341:A:G	50	100	0.99	0.1826
8:62518377:A:G	50	98	0.9	0.01561
8:62518423:T:A	50	98	0.98	0.2393
8:62518862:C:A	50	100	1	0.04176
8:62518886:G:A	50	100	1	0.0236
8:62519031:A:C	50	100	1	0.07771
8:62519282:A:G	50	100	1	0.1747
8:62519339:A:C	50	100	1	0.04176
8:62519974:A:C	50	100	1	0.1251
8:62520233:C:T	50	100	0.97	0.02251
8:62520234:G:A	50	100	1	0.01017
8:62520262:C:T	50	100	1	0.07771
8:62520311:C:T	50	100	1	0.06245
8:62520554:G:A	50	100	1	0.04176
8:62520978:C:T	50	98	0.9	0.01616
8:62521202:C:A	50	98	1	0.1255
8:62521500:G:C	50	100	1	0.1848
8:62521844:G:T	50	100	1	0.01017
8:62521913:C:A	50	100	1	0.02288
8:62522080:G:A	50	100	1	0.1823
8:62522241:G:A	50	100	1	0.02324
8:62522287:C:T	50	100	1	0.07752
8:62522462:A:C	50	100	1	0.3217
8:62523568:C:A	50	100	1	0.02251
8:62523659:G:A	50	100	1	0.06009
8:62523810:G:A	50	98	1	0.4154
8:62523891:A:T	50	100	1	0.04757
8:62523917:G:C	50	98	1	0.4154
8:62524429:C:T	50	100	0.97	0.05211
8:62525426:C:T	50	100	0.99	0.1255
8:62525500:G:T	50	100	1	0.07534
8:62525506:T:C	50	100	0.99	0.1258
8:62525601:G:T	50	100	0.96	0.04793
8:62525740:C:T	50	98	0.99	0.03468
8:62526174:G:A	50	100	0.94	0.01344
8:62526186:G:A	50	96	0.99	0.4158
8:62526320:T:A	50	98	1	0.1826
8:62526923:A:G	50	100	0.95	0.01979
8:62527212:A:G	50	98	0.99	0.2313
8:62527471:G:A	50	100	0.97	0.02542
8:62527787:G:T	50	100	1	0.0561
8:62528143:C:T	49	100	0.99	0.3215
8:62528909:T:C	50	100	1	0.05973
8:62528932:T:G	50	100	1	0.02996
8:62529145:C:T	50	100	0.98	0.3404
8:62529316:A:G	50	100	1	0.04194
8:62529796:T:G	50	100	1	0.1146
8:62530530:A:G	50	98	1	0.3223
8:62531077:C:T	50	100	1	0.01035
8:62531382:C:A	50	98	1	0.3221
8:62531468:G:C	50	96	1	0.1754
8:62531511:C:T	50	98	1	0.4935
8:62531646:G:A	50	100	1	0.04194
8:62531775:A:G	50	100	1	0.03014
8:62532127:C:T	50	100	1	0.05428
8:62532347:C:T	50	100	1	0.415
8:62532350:G:T	50	100	1	0.02378
8:62532417:T:A	50	98	1	0.1839
8:62532589:G:A	50	100	1	0.02996
8:62532724:G:T	50	100	1	0.0561
8:62532725:A:G	50	100	1	0.0561
8:62532816:G:C	50	100	1	0.01924
8:62533219:C:A	50	98	1	0.4345
8:62533327:G:C	50	98	0.89	0.01652
8:62533330:G:A	50	100	1	0.02215
8:62533360:T:G	50	98	1	0.323
8:62533544:A:G	50	98	1	0.4871
8:62533699:G:A	50	100	1	0.03014
8:62533942:G:A	50	100	0.91	0.1111
8:62534147:G:A	50	100	1	0.03014
8:62534191:G:A	50	100	1	0.01434
8:62534337:G:C	50	98	1	0.3542
8:62534354:T:A	50	96	0.99	0.1826
8:62534366:G:A	50	98	1	0.3589
8:62534498:A:C	50	96	0.99	0.1828
8:62534568:A:T	50	100	1	0.05447
8:62534675:A:G	50	100	1	0.05465
8:62534848:A:G	50	100	0.99	0.02215
8:62534861:G:T	50	96	0.99	0.183
8:62535032:T:G	50	100	1	0.05447
8:62535055:G:A	50	100	1	0.04194
8:62535263:C:G	50	98	0.98	0.1598
8:62535271:A:G	50	100	1	0.01943
8:62535963:G:T	50	98	1	0.4127
8:62536203:G:C	50	100	1	0.04194
8:62536473:T:C	50	96	0.95	0.1289
8:62536597:T:G	50	98	0.96	0.4493
8:62536807:T:C	50	98	0.97	0.482
8:62537345:G:T	50	100	1	0.05283
8:62538077:A:G	50	100	1	0.04067
8:62538255:G:A	50	100	1	0.01906
8:62538956:G:A	50	100	1	0.04067
8:62539473:A:G	50	100	1	0.01434
8:62540678:G:A	50	100	0.98	0.01325
8:62540771:A:T	50	100	0.99	0.08097
8:62540777:T:C	50	100	0.96	0.05392
8:62541037:C:T	50	100	1	0.01434
8:62541417:C:T	50	100	1	0.02233
8:62541436:C:T	50	100	1	0.02179
8:62541469:A:G	50	96	1	0.4247
8:62541583:G:T	50	100	1	0.3718
8:62542068:C:G	50	100	1	0.05392
8:62542430:C:T	50	100	1	0.2796
8:62542811:A:G	50	100	1	0.01888
8:62542844:C:T	50	100	0.94	0.142
8:62542969:A:G	50	100	0.98	0.01289
8:62543031:A:G	50	100	1	0.439
8:62543112:C:T	50	100	1	0.03504
8:62543723:G:T	50	100	1	0.4931
8:62543735:A:G	50	100	1	0.04067
8:62543931:A:G	50	100	1	0.4882
8:62543985:C:T	50	100	1	0.4929
8:62544226:C:T	50	98	0.98	0.1107
8:62544692:C:T	50	100	1	0.0216
8:62544839:G:C	50	100	0.99	0.4241
8:62546018:A:T	50	98	0.99	0.3606
8:62546061:T:G	50	98	1	0.01997
8:62546460:C:T	50	100	0.99	0.01598
8:62546540:C:A	50	100	0.98	0.05392
8:62546576:T:C	50	100	1	0.04067
8:62546686:C:T	50	100	1	0.04866
8:62546733:A:G	50	100	1	0.04866
8:62547053:G:T	50	100	0.87	0.01053
8:62547059:A:G	50	100	0.98	0.05392
8:62547113:G:A	50	100	0.98	0.05392
8:62547124:A:G	50	100	0.89	0.02088
8:62547657:G:C	50	100	1	0.04085
8:62548359:G:T	50	100	1	0.08007
8:62548762:A:T	50	100	0.95	0.08733
8:62549346:G:A	50	100	1	0.01997
8:62549393:T:G	50	100	1	0.3729
8:62549543:A:G	50	100	1	0.05102
8:62549793:T:C	50	100	1	0.3577
8:62549821:A:G	50	100	1	0.3577
8:62550219:C:G	50	100	1	0.1325
8:62550381:G:A	50	100	1	0.1325
8:62550664:C:G	50	100	1	0.02106
8:62550771:T:C	50	100	1	0.2248
8:62551019:C:T	50	100	1	0.2202
8:62551160:T:G	50	100	0.99	0.118
8:62551244:G:A	50	100	1	0.3593
8:62551347:T:C	50	100	1	0.3577
8:62551700:A:T	50	100	1	0.3224
8:62551913:C:G	50	100	1	0.02142
8:62552012:A:C	50	100	1	0.4886
8:62552028:C:T	50	100	1	0.3577
8:62552238:G:A	50	100	1	0.063
8:62552327:A:C	50	100	1	0.3575
8:62552890:A:T	50	100	1	0.01997
8:62552899:T:C	50	100	1	0.3143
8:62552952:A:T	50	100	1	0.02106
8:62553457:C:T	50	100	1	0.1325
8:62553640:G:A	50	100	1	0.01997
8:62554150:G:C	50	100	1	0.1325
8:62554184:G:A	50	100	1	0.01688
8:62554329:A:G	50	100	1	0.06336
8:62554359:T:A	50	100	1	0.04539
8:62554447:C:A	50	100	1	0.1986
8:62556030:C:T	50	100	1	0.1325
8:62556160:A:G	50	100	1	0.01616
8:62556251:G:A	50	100	1	0.1983
8:62556706:A:G	50	100	1	0.01997
8:62557081:C:T	50	100	1	0.1325
8:62557534:A:G	50	100	0.99	0.01235
8:62557694:T:C	50	100	1	0.0167
8:62557787:G:A	50	100	1	0.1325
8:62557862:G:A	50	100	1	0.063
8:62557920:C:T	50	100	1	0.02106
8:62558691:T:G	50	100	1	0.05102
8:62559538:T:G	50	100	1	0.01997
8:62559766:C:T	50	100	1	0.2712
8:62559980:C:G	50	100	1	0.1587
8:62560457:C:T	50	100	1	0.4889
8:62560725:G:A	50	100	1	0.01543
8:62560787:C:A	50	100	1	0.2195
8:62560804:A:G	50	100	1	0.1376
8:62562156:A:G	50	100	0.99	0.3219
8:62562233:C:T	50	98	1	0.02614
8:62562303:T:A	50	100	1	0.3727
8:62562580:T:A	50	100	1	0.1176
8:62562829:T:A	50	100	1	0.0285
8:62563130:C:G	50	100	1	0.01725
8:62563621:C:T	50	100	1	0.01543
8:62563666:T:C	50	100	1	0.1258
8:62564213:C:T	50	100	1	0.2242
8:62564455:C:T	50	100	1	0.2242
8:62564690:G:A	50	100	1	0.2197
8:62565477:T:C	50	100	1	0.3571
8:62565641:G:C	50	100	1	0.01997
8:62565749:A:G	50	100	1	0.01997
8:62565753:C:A	50	100	1	0.3571
8:62566123:G:T	50	100	0.98	0.0719
8:62566438:T:C	50	100	1	0.04539
8:62567743:A:G	50	100	1	0.1325
8:62568100:T:C	50	100	1	0.02124
8:62568493:C:T	50	100	1	0.1296
8:62568560:C:T	50	100	1	0.01997
8:62569201:G:A	50	100	1	0.3598
8:62569545:T:G	50	100	0.94	0.0719
8:62570001:G:A	50	100	1	0.02015
8:62570043:C:A	50	100	1	0.05192
8:62570412:C:T	50	100	0.99	0.01616
8:62570555:C:T	50	100	1	0.3571
8:62570777:C:A	50	100	1	0.3597
8:62570804:C:T	50	100	1	0.1298
8:62571086:G:A	50	100	1	0.2502
8:62571089:G:A	50	100	1	0.1981
8:62571231:G:A	50	100	0.92	0.01216
8:62571426:C:T	50	100	1	0.3684
8:62571571:G:T	50	100	1	0.1291
8:62571768:T:C	50	100	1	0.1505
8:62572149:C:T	50	100	1	0.04539
8:62572590:A:C	50	100	1	0.3224
8:62572826:C:T	50	100	1	0.3224
8:62573010:C:T	50	100	1	0.1262
8:62573500:T:A	50	100	1	0.0463
8:62573625:G:T	50	100	1	0.0207
8:62573841:G:A	50	98	1	0.2012
8:62573976:A:G	50	100	1	0.04539
8:62574369:T:C	50	100	1	0.09931
8:62574453:A:C	50	100	1	0.4208
8:62574519:A:T	50	100	0.99	0.2229
8:62574527:C:T	50	100	1	0.4944
8:62574652:C:T	50	100	1	0.4985
8:62574824:C:T	50	100	1	0.09858
8:62574851:A:G	50	100	1	0.02124
8:62575753:G:A	50	100	1	0.09877
8:62575893:A:T	50	100	1	0.06155
8:62576051:A:G	50	100	1	0.3217
8:62576154:A:T	50	100	1	0.2233
8:62576468:G:C	50	100	1	0.06155
8:62576551:A:G	50	100	1	0.264
8:62576598:A:C	50	100	1	0.2017
8:62576781:A:C	50	100	1	0.02015
8:62577053:G:C	50	100	1	0.4882
8:62577287:C:T	50	100	1	0.2021
8:62577410:C:T	50	100	1	0.1298
8:62577486:T:G	50	100	0.98	0.03177
8:62577855:G:A	50	100	1	0.264
8:62577903:C:T	50	100	1	0.0216
8:62578323:T:A	50	100	1	0.09858
8:62578353:C:A	50	100	1	0.0463
8:62578456:A:G	50	100	1	0.4417
8:62578968:T:C	50	100	1	0.06173
8:62578969:G:A	50	100	1	0.1294
8:62579357:G:A	50	100	0.98	0.3212
8:62579699:T:C	50	100	1	0.04539
8:62580531:A:C	50	100	1	0.4207
8:62580877:G:A	50	98	1	0.2231
8:62580906:T:A	50	96	0.72	0.05846
8:62581004:A:G	49	100	1	0.4855
8:62581177:G:T	49	100	1	0.4982
8:62581420:T:C	50	100	1	0.01362
8:62581524:T:C	50	100	1	0.494
8:62581731:T:C	47	97.9	0.99	0.2324
8:62581753:C:G	42	97.6	1	0.4535
8:62582039:T:A	21	90.5	0.98	0.4281
8:62582211:C:T	50	98	1	0.2941
8:62582479:G:A	50	100	1	0.02015
8:62582481:C:T	50	100	1	0.1
8:62582568:T:C	50	100	1	0.3252
8:62582616:G:A	50	100	1	0.0492
8:62583034:C:T	50	100	1	0.1788
8:62583042:G:A	50	100	0.95	0.01725
8:62583407:G:A	50	100	1	0.01997
8:62583839:T:C	50	100	1	0.2021
8:62584326:T:C	50	100	1	0.2023
8:62584377:T:G	50	100	1	0.0492
8:62584973:T:C	50	100	1	0.04466
8:62585607:A:G	50	100	1	0.4454
8:62585636:G:A	50	100	1	0.04884
8:62585644:T:C	50	100	1	0.2023
8:62586014:G:T	50	98	0.97	0.165
8:62586113:A:G	50	100	1	0.04466
8:62586567:T:C	50	100	1	0.02142
8:62586591:G:A	50	100	1	0.0216
8:62586597:A:C	50	100	1	0.02124
8:62586624:C:T	50	100	1	0.01888
8:62586730:T:C	50	100	0.99	0.01997
8:62586757:A:C	50	100	0.95	0.02124
8:62587055:G:T	50	100	1	0.02142
8:62587145:A:G	50	100	1	0.2041
8:62587228:T:C	50	98	0.88	0.01761
8:62587416:T:A	50	100	0.95	0.02124
8:62587529:A:G	50	100	1	0.2032
8:62587687:C:T	50	100	1	0.02142
8:62587784:C:T	50	100	0.95	0.01725
8:62587980:A:G	50	100	1	0.07226
8:62588085:C:T	50	100	0.9	0.02197
8:62588384:A:C	50	98	0.99	0.02905
8:62588476:C:T	50	100	1	0.02052
8:62588477:C:G	50	98	1	0.2609
8:62588900:A:T	50	100	1	0.02142
8:62588901:G:C	50	100	1	0.02142
8:62588915:A:G	50	100	1	0.02142
8:62588950:A:T	50	100	1	0.06699
8:62589188:A:G	50	100	0.93	0.0659
8:62589254:G:A	50	100	1	0.01997
8:62589262:A:G	50	100	1	0.0187
8:62589319:C:A	50	100	1	0.02142
8:62589592:C:T	50	100	1	0.07208
8:62589960:T:C	50	100	1	0.0187
8:62590104:T:C	50	100	1	0.01906
8:62590581:A:T	50	100	1	0.02142
8:62590825:A:G	50	98	0.97	0.03903
8:62590983:A:G	50	100	0.95	0.05701
8:62591006:T:C	50	100	1	0.02142
8:62591108:C:A	50	100	1	0.01888
8:62591188:A:G	50	100	1	0.02142
8:62591340:C:A	50	100	1	0.2609
8:62591934:A:G	50	100	0.95	0.02124
8:62592101:G:A	50	100	1	0.2033
8:62592287:T:C	50	100	1	0.05864
8:62592434:A:G	50	100	1	0.3103
8:62592482:A:G	50	100	0.88	0.01888
8:62592683:A:G	50	100	1	0.1029
8:62592693:G:T	50	100	1	0.02142
8:62592713:A:G	50	100	1	0.02142
8:62592881:A:G	50	100	1	0.2033
8:62593260:A:G	50	100	1	0.01979
8:62593353:A:T	50	100	0.86	0.0138
8:62593579:C:A	50	100	1	0.1109
8:62593734:T:C	50	100	1	0.02142
8:62593794:A:G	50	100	1	0.0187
8:62593869:T:C	50	100	1	0.02142
8:62593951:A:G	50	100	1	0.02142
8:62594139:A:C	50	100	0.99	0.02124
8:62594427:C:T	50	100	0.92	0.02197
8:62595212:A:C	50	100	0.98	0.02923
8:62595254:C:G	50	100	1	0.2242
8:62595603:C:A	50	100	0.87	0.01489
8:62595853:C:G	50	100	0.94	0.01797
8:62595857:G:A	50	100	1	0.4415
8:62596218:C:T	50	100	1	0.1029
8:62596488:C:A	50	100	0.98	0.07044
8:62596544:G:T	50	100	0.99	0.295
8:62596610:A:G	50	100	1	0.07208
8:62597138:G:A	50	100	0.98	0.07044
8:62597378:G:A	50	100	1	0.01979
8:62597426:T:G	50	100	1	0.4423
8:62597576:A:C	50	100	0.99	0.3099
8:62597713:G:A	50	100	0.99	0.4559
8:62597745:C:G	50	100	0.97	0.02941
8:62598193:G:A	50	100	0.97	0.07044
8:62598243:G:C	50	100	0.99	0.4415
8:62598437:T:A	50	100	1	0.2246
8:62598616:G:A	50	100	1	0.05828
8:62598965:G:C	50	100	1	0.01434
8:62599165:A:C	50	100	0.88	0.0207
8:62599233:C:T	50	98	0.99	0.01943
8:62599721:C:T	50	100	1	0.01979
8:62599778:C:T	50	98	1	0.158
8:62600375:G:A	50	100	0.97	0.06718
8:62600473:C:A	50	100	0.94	0.02723
8:62601023:G:A	50	100	0.97	0.02923
8:62601374:G:T	50	100	1	0.06155
8:62601782:C:T	50	98	1	0.01434
8:62601947:C:T	50	100	1	0.1029
8:62602086:C:T	50	100	0.99	0.07353
8:62602389:A:G	50	98	1	0.1313
8:62602907:G:A	50	100	1	0.2032
8:62602963:C:A	50	100	0.99	0.2246
8:62603081:C:T	50	100	0.89	0.02015
8:62603115:C:T	50	100	0.99	0.4415
8:62603143:T:C	50	100	1	0.02142
8:62603170:G:A	50	100	1	0.471
8:62603507:G:A	50	100	0.95	0.01707
8:62603766:T:A	50	100	1	0.4417
8:62603932:A:G	50	100	0.99	0.01979
8:62604028:G:A	50	100	0.99	0.3068
8:62604100:G:C	50	100	0.97	0.02905
8:62604259:G:A	50	100	1	0.08424
8:62604353:A:G	50	100	0.99	0.2255
8:62604403:G:A	50	100	1	0.4735
8:62604684:A:C	50	100	0.99	0.478
8:62605016:T:G	50	100	1	0.4417
8:62605139:T:C	50	100	1	0.01688
8:62605659:G:A	50	100	1	0.01906
8:62606887:G:A	50	100	0.99	0.2122
8:62607400:G:T	50	100	1	0.4715
8:62608286:G:A	50	100	0.99	0.4415
8:62608522:C:T	50	100	1	0.01452
8:62608536:G:A	50	98	0.98	0.3373
8:62608555:G:A	50	100	0.98	0.02578
8:62608857:C:T	50	100	0.98	0.435
8:62608999:A:G	50	100	1	0.06518
8:62609233:A:G	50	100	0.99	0.01216
8:62609256:C:T	50	98	0.99	0.04503
8:62609300:T:C	50	100	0.99	0.01289
8:62609707:G:T	50	100	0.98	0.06554
8:62609973:G:A	50	100	0.96	0.01216
8:62610202:G:A	50	100	0.98	0.01198
8:62610473:T:G	50	100	0.99	0.1331
8:62610578:A:G	50	100	1	0.01235
8:62610706:A:G	50	100	0.98	0.02996
8:62610843:G:A	50	100	0.98	0.02996
8:62610880:A:T	50	100	0.98	0.02996
8:62611106:T:C	50	98	0.99	0.1696
8:62611114:T:C	50	100	0.99	0.2809
8:62611457:G:A	50	98	0.98	0.07825
8:62611515:G:A	50	100	0.99	0.03014
8:62611734:G:T	50	100	0.99	0.03014
8:62611958:C:T	50	100	0.99	0.03032
8:62612040:A:G	50	100	1	0.4964
8:62612232:T:C	50	100	1	0.4962
8:62612293:C:T	50	100	0.99	0.03014
8:62612352:T:C	50	100	1	0.4964
8:62612405:A:C	50	100	1	0.4962
8:62612418:T:C	50	100	0.98	0.07843
8:62612448:G:A	50	100	1	0.02741
8:62612841:C:T	50	100	0.99	0.1705
8:62613269:T:C	50	100	0.99	0.03014
8:62613270:G:A	50	100	1	0.4731
8:62613679:A:G	50	100	1	0.01144
8:62614007:G:A	49	100	0.94	0.02215
8:62614221:C:T	50	100	0.93	0.01652
8:62614763:G:T	50	100	1	0.4964
8:62615277:T:C	50	100	0.99	0.03014
8:62615853:G:A	50	98	0.91	0.01888
8:62616027:G:A	49	100	1	0.2809
8:62616086:T:C	50	100	0.97	0.03268
8:62616190:T:C	50	100	0.99	0.03014
8:62616198:C:T	50	100	1	0.2858
8:62616205:T:C	50	100	1	0.4966
8:62616466:G:A	50	100	1	0.4964
8:62616495:C:T	50	100	0.93	0.02179
8:62616643:G:A	50	100	0.99	0.03014
8:62617006:G:A	50	100	0.96	0.02778
8:62617621:A:G	50	100	0.99	0.2498
8:62617867:G:A	50	100	1	0.4967
8:62617879:A:C	50	100	1	0.02741
8:62618052:G:A	50	100	1	0.2881
8:62618083:A:G	50	100	1	0.4964
8:62618128:C:T	50	100	1	0.2066
8:62618321:G:A	50	100	1	0.4684
8:62618635:G:A	50	100	1	0.03032
8:62618810:G:A	50	100	1	0.4966
8:62619105:G:A	50	98	1	0.1681
8:62619496:C:T	50	100	1	0.07898
8:62619557:A:T	50	100	0.96	0.01162
8:62620026:G:C	50	100	1	0.03014
8:62620064:G:A	50	100	1	0.2803
8:62620104:G:A	50	100	1	0.2039
8:62620214:G:A	50	100	0.92	0.03304
8:62620224:G:C	50	100	1	0.4967
8:62620225:T:C	50	100	1	0.4967
8:62620232:A:T	50	100	1	0.01452
8:62620362:C:T	50	100	1	0.07843
8:62621162:T:C	50	100	1	0.4966
8:62621406:G:C	50	100	1	0.4966
8:62621510:C:A	50	100	1	0.03032
8:62621526:A:T	50	100	1	0.02996
8:62622037:A:T	50	100	1	0.02687
8:62622183:A:G	50	98	0.98	0.03159
8:62622190:A:G	50	100	0.99	0.1683
8:62622353:A:T	50	100	1	0.02996
8:62622518:G:A	50	100	1	0.02705
8:62622688:T:C	50	100	1	0.02996
8:62623187:G:A	50	100	1	0.1984
8:62623346:T:C	50	100	1	0.1685
8:62623567:T:C	50	100	1	0.4966
8:62623599:G:A	50	100	1	0.02741
8:62623727:T:C	50	100	1	0.02741
8:62623938:C:T	50	100	1	0.2863
8:62623944:G:C	50	100	1	0.06536
8:62624041:C:T	50	100	0.91	0.065
8:62624352:A:G	50	100	1	0.4964
8:62624892:G:A	50	100	1	0.4964
8:62624931:C:T	50	100	1	0.4964
8:62624984:G:A	50	98	1	0.311
8:62626064:G:A	50	100	1	0.3105
8:62626253:C:T	50	100	1	0.496
8:62626540:G:A	50	100	0.82	0.01434
8:62626651:G:C	50	100	1	0.04357
8:62626683:T:A	50	100	1	0.496
8:62626689:G:A	50	100	1	0.02596
8:62626757:C:T	50	100	1	0.04793
8:62626921:G:A	50	100	1	0.01144
8:62627890:C:T	50	100	0.96	0.04357
8:62628704:T:A	50	100	1	0.2496
8:62629264:C:A	50	100	1	0.02578
8:62629280:T:C	50	100	0.99	0.05011
8:62629287:T:A	50	100	1	0.02578
8:62629333:G:A	50	100	1	0.02578
8:62630622:T:G	50	100	1	0.02578
8:62630808:C:T	50	100	1	0.04012
8:62631019:T:C	50	100	1	0.02814
8:62631207:C:A	50	100	1	0.2767
8:62631653:C:G	50	100	1	0.06554
8:62631849:A:T	50	100	0.98	0.02796
8:62631898:G:A	50	100	0.99	0.06645
8:62632075:C:T	50	100	1	0.08134
8:62632195:T:C	50	100	1	0.2504
8:62632316:T:G	50	100	1	0.02614
8:62632367:C:A	50	100	1	0.02596
8:62632428:C:T	50	100	1	0.04049
8:62632754:C:T	50	100	0.99	0.2444
8:62633112:A:G	50	100	1	0.2097
8:62633572:A:G	50	100	1	0.08351
8:62633917:G:A	50	100	0.93	0.02142
8:62633951:G:T	50	100	1	0.07861
8:62634468:T:A	50	100	1	0.01416
8:62634806:C:T	50	100	1	0.02633
8:62634889:G:A	50	100	0.97	0.05574
8:62635078:G:T	50	100	1	0.0276
8:62635289:C:G	50	100	1	0.2921
8:62635429:C:T	50	100	1	0.07861
8:62635629:C:T	50	100	1	0.3143
8:62636317:A:G	50	100	1	0.02651
8:62636602:G:A	50	100	1	0.2088
8:62636614:C:G	50	100	1	0.04847
8:62636681:T:C	50	100	1	0.02778
8:62636763:T:C	50	100	1	0.3143
8:62637909:A:G	50	100	1	0.02614
8:62638799:A:G	50	100	1	0.06754
8:62638995:T:G	50	100	1	0.06754
8:62639130:A:G	50	100	0.82	0.01598
8:62639162:G:C	50	100	1	0.02651
8:62639381:G:A	50	100	1	0.02651
8:62639402:G:A	50	100	1	0.06681
8:62639543:G:A	50	100	1	0.02651
8:62639932:C:G	50	100	1	0.02578
8:62639986:T:C	50	100	1	0.02651
8:62640363:C:T	50	100	1	0.06681
8:62640755:C:T	50	100	1	0.06754
8:62640871:C:A	50	100	1	0.08243
8:62640872:G:A	50	100	1	0.08243
8:62641109:G:A	50	100	1	0.05065
8:62641169:T:C	50	100	1	0.06699
8:62642010:C:T	50	100	1	0.01362
8:62642136:G:A	50	100	1	0.06681
8:62642158:C:T	50	100	0.99	0.2495
8:62642908:G:C	50	100	1	0.02778
8:62642909:A:G	50	100	1	0.02651
8:62643327:C:T	50	100	1	0.01362
8:62643719:T:C	50	100	1	0.04375
8:62643826:T:C	50	100	1	0.1088
8:62644616:T:C	50	100	1	0.3869
8:62644713:A:T	50	100	1	0.4978
8:62644813:A:G	50	100	1	0.01707
8:62644871:A:C	50	100	1	0.02651
8:62645089:A:G	50	100	1	0.4967
8:62645204:A:G	50	100	1	0.1106
8:62645547:C:A	50	100	0.97	0.03014
8:62645569:C:G	50	100	1	0.01616
8:62645809:A:G	50	100	1	0.01616
8:62646092:A:C	50	100	1	0.05483
8:62646187:C:T	50	100	1	0.01616
8:62646556:T:C	50	100	0.96	0.02505
8:62646698:T:C	50	100	1	0.3869
8:62646831:G:A	50	100	1	0.01362
8:62646930:A:G	50	100	0.9	0.0236
8:62646988:A:G	50	100	1	0.01616
8:62647015:C:A	50	100	1	0.01616
8:62647251:G:C	50	100	1	0.01616
8:62647255:A:G	50	100	1	0.01616
8:62647411:G:A	50	100	0.97	0.02505
8:62647958:G:A	50	100	1	0.01634
8:62648342:G:A	50	100	1	0.3871
8:62648354:C:T	50	100	1	0.05084
8:62648635:C:T	50	100	1	0.01616
8:62648706:C:T	50	100	1	0.02651
8:62648967:A:G	50	100	0.99	0.4946
8:62649219:T:C	50	100	0.99	0.3239
8:62649622:C:T	50	100	1	0.02088
8:62649638:T:C	50	100	1	0.3871
8:62649673:T:C	50	100	1	0.07843
8:62649745:C:T	50	100	0.96	0.01634
8:62650178:C:T	50	100	1	0.02651
8:62650323:C:T	50	100	1	0.01634
8:62650461:T:A	50	98	1	0.01634
8:62651010:T:C	50	100	1	0.02633
8:62651291:T:C	50	100	1	0.0138
8:62652098:C:T	50	100	1	0.05047
8:62652111:G:T	50	100	0.99	0.02505
8:62652162:A:G	50	100	1	0.01852
8:62652170:G:T	50	100	0.95	0.01344
8:62652515:T:G	50	100	1	0.4966
8:62652563:A:T	50	100	0.99	0.02505
8:62653065:A:G	50	100	1	0.02651
8:62653270:T:C	50	100	1	0.06445
8:62653322:T:C	50	100	1	0.01053
8:62653584:A:G	50	100	1	0.05065
8:62653682:G:A	50	100	1	0.4918
8:62655099:G:A	50	100	1	0.2551
8:62655682:T:C	50	100	1	0.06445
8:62656334:A:G	50	100	1	0.06481
8:62656491:G:A	50	100	1	0.05065
8:62656655:C:T	49	100	1	0.03123
8:62656818:A:G	50	100	1	0.05138
8:62657525:A:G	50	100	1	0.07153
8:62658338:G:T	50	100	1	0.02106
8:62658538:G:A	50	100	1	0.02487
8:62659571:A:G	50	100	1	0.03141
8:62659850:T:C	50	100	1	0.2092
8:62659899:G:A	50	100	1	0.02687
8:62660116:T:G	50	100	1	0.1398
8:62660529:T:C	50	100	1	0.1064
8:62660606:A:T	50	100	1	0.04049
8:62660754:A:G	50	100	1	0.04049
8:62660755:A:T	50	100	1	0.04049
8:62660777:C:T	50	100	1	0.02505
8:62660844:T:A	50	100	1	0.04049
8:62661145:C:T	50	100	1	0.4966
8:62661248:G:A	50	100	1	0.3219
8:62661547:C:T	50	100	1	0.05065
8:62661559:A:G	50	100	1	0.2095
8:62661630:C:T	50	100	1	0.0138
8:62662542:A:G	50	100	1	0.01816
8:62662629:A:T	50	100	1	0.06554
8:62662980:A:G	50	100	1	0.01489
8:62663197:G:A	50	100	1	0.2092
8:62663206:A:G	50	100	1	0.1398
8:62663247:G:A	50	100	1	0.04049
8:62663732:C:T	50	100	1	0.02814
8:62663994:C:T	50	100	1	0.4922
8:62664401:G:A	50	100	1	0.4964
8:62664406:C:G	50	100	1	0.4967
8:62664595:T:G	50	100	1	0.2092
8:62664927:C:T	50	100	0.99	0.1086
8:62665109:G:A	50	100	1	0.02251
8:62665179:A:G	50	100	0.99	0.1723
8:62665430:G:A	50	100	1	0.06554
8:62665588:G:C	50	98	0.98	0.02996
8:62665900:C:T	50	100	1	0.1069
8:62666234:A:C	50	98	0.98	0.1049
8:62666238:C:A	50	98	0.96	0.327
8:62666649:C:T	50	100	0.88	0.01416
8:62666720:A:G	50	100	1	0.02505
8:62666941:A:C	50	100	1	0.02669
8:62667359:C:A	47	87.2	0.99	0.1247
8:62667624:T:C	50	100	1	0.4955
8:62667630:G:A	50	96	0.85	0.02614
8:62668508:A:G	50	100	1	0.4962
8:62668528:A:C	50	100	0.95	0.02015
8:62669759:G:T	50	100	0.96	0.01634
8:62669775:T:C	50	100	1	0.02505
8:62669910:A:G	50	100	1	0.1365
8:62670118:G:A	50	100	1	0.01416
8:62670317:T:C	50	100	0.98	0.05156
8:62670338:C:T	50	100	1	0.05084
8:62670448:C:T	50	100	1	0.02669
8:62670497:G:T	50	100	1	0.01434
8:62670742:G:A	50	100	1	0.0915
8:62670835:T:A	49	98	0.99	0.4424
8:62670881:A:G	50	92	0.8	0.04212
8:62670885:A:G	47	95.7	0.98	0.03831
8:62670969:T:C	50	98	1	0.06863
8:62671274:T:C	50	98	0.99	0.3932
8:62671313:A:G	50	100	1	0.1153
8:62671389:A:C	50	100	1	0.0276
8:62672621:G:C	50	100	0.9	0.01652
8:62672682:C:T	50	100	1	0.08914
8:62672850:T:C	50	100	0.99	0.4847
8:62672857:A:T	50	100	1	0.02633
8:62673019:T:A	50	100	0.99	0.4401
8:62673162:T:A	50	100	1	0.02633
8:62674056:G:A	50	100	1	0.08878
8:62674062:A:T	50	100	1	0.02633
8:62674354:G:A	50	100	1	0.02633
8:62675398:T:A	50	100	0.98	0.2433
8:62675592:T:C	50	100	0.99	0.4227
8:62676105:A:T	50	100	1	0.03068
8:62676305:A:T	50	100	0.98	0.3304
8:62676628:A:G	50	98	0.99	0.1242
8:62676957:G:A	50	100	1	0.09314
8:62677046:T:C	50	100	1	0.09314
8:62677062:G:A	50	100	1	0.09368
8:62677165:G:A	50	100	0.97	0.03032
8:62677978:C:G	50	100	1	0.06554
8:62678091:G:C	50	100	0.98	0.09314
8:62678668:T:A	50	100	0.95	0.05138
8:62678739:T:C	50	100	0.98	0.09314
8:62679408:T:C	50	100	0.98	0.0935
8:62679488:G:A	50	100	1	0.07625
8:62679867:C:G	50	100	1	0.07988
8:62680046:G:T	50	100	1	0.04212
8:62680198:A:C	50	100	0.88	0.0138
8:62681491:A:G	50	100	1	0.2776
8:62682436:G:T	50	100	1	0.07607
8:62682792:G:C	50	100	0.97	0.03032
8:62683023:T:A	50	100	0.98	0.08043
8:62683237:T:C	50	100	1	0.02324
8:62683696:C:T	50	100	0.99	0.2024
8:62683729:C:G	50	100	1	0.04339
8:62683950:G:A	50	100	1	0.02324
8:62684202:G:A	50	100	0.99	0.04176
8:62684234:T:C	50	100	0.98	0.1696
8:62684625:T:C	50	100	1	0.2809
8:62684688:T:C	50	100	1	0.04448
8:62685006:G:A	50	100	1	0.02306
8:62685791:G:T	50	100	1	0.08696
8:62686458:A:T	50	100	1	0.09405
8:62686553:T:C	50	100	1	0.02306
8:62686585:T:A	50	100	0.99	0.1077
8:62687111:T:C	50	100	1	0.2898
8:62687473:A:G	50	100	1	0.2898
8:62687895:T:C	50	100	0.89	0.04575
8:62687901:G:T	50	100	1	0.01471
8:62688210:A:G	50	100	1	0.2896
8:62688278:G:T	50	100	1	0.08696
8:62688578:G:C	50	100	1	0.02324
8:62688741:G:C	49	98	0.98	0.09332
8:62689117:C:T	50	100	1	0.1701
8:62689154:A:C	50	100	0.99	0.1701
8:62689259:C:A	50	100	1	0.2896
8:62689355:T:C	50	100	1	0.2896
8:62689459:C:T	50	100	1	0.09386
8:62689558:G:A	50	100	1	0.2896
8:62690128:C:T	50	100	1	0.2959
8:62690211:C:T	50	100	1	0.02796
8:62690530:G:A	50	100	1	0.04321
8:62690602:T:C	50	100	1	0.04321
8:62691245:T:C	50	100	1	0.07625
8:62691528:C:A	50	100	1	0.08134
8:62691700:A:G	50	100	1	0.0216
8:62691799:A:G	50	100	1	0.02959
8:62691864:C:A	50	100	1	0.2026
8:62691990:T:C	50	100	1	0.3716
8:62692468:A:G	50	100	1	0.2947
8:62692573:T:C	50	100	1	0.09223
8:62692764:C:G	50	100	1	0.0216
8:62693007:A:G	50	100	1	0.2023
8:62693361:T:A	50	100	1	0.04321
8:62694222:C:T	50	100	1	0.1678
8:62694340:C:G	50	100	1	0.4887
8:62694579:C:A	50	100	1	0.06227
8:62694596:C:T	50	100	1	0.11
8:62694711:G:C	50	100	1	0.2026
8:62694755:A:G	50	100	1	0.063
8:62694795:T:C	50	100	1	0.01053
8:62694956:T:C	50	100	0.94	0.05102
8:62695093:C:G	50	100	1	0.1282
8:62695393:G:A	50	100	1	0.02179
8:62695796:G:A	50	100	1	0.2017
8:62695831:G:A	50	100	1	0.1146
8:62695916:T:C	50	100	1	0.191
8:62695992:T:A	50	100	1	0.3932
8:62696241:A:G	50	100	1	0.1665
8:62696438:C:T	50	100	1	0.02905
8:62696696:G:A	50	100	1	0.04339
8:62697093:A:C	50	100	1	0.3932
8:62697100:A:G	50	100	1	0.05174
8:62697198:C:T	50	100	1	0.0138
8:62697397:A:T	50	100	1	0.05192
8:62697734:C:A	50	100	1	0.4936
8:62698980:A:G	50	100	1	0.07117
8:62698993:T:C	50	100	1	0.04321
8:62699052:G:A	50	100	1	0.4935
8:62699053:G:A	50	100	1	0.07117
8:62699101:C:T	50	100	1	0.02578
8:62699367:G:T	50	100	0.99	0.2017
8:62699615:G:T	50	100	1	0.4935
8:62699693:T:C	50	100	1	0.02905
8:62700675:T:C	50	100	1	0.07135
8:62701184:A:C	50	100	1	0.05192
8:62701602:G:A	50	100	1	0.02179
8:62701608:A:G	50	100	1	0.07117
8:62701889:G:A	50	100	0.99	0.2017
8:62702022:T:G	50	100	1	0.1175
8:62702202:A:G	50	100	0.98	0.2026
8:62702307:T:G	50	100	1	0.07117
8:62702441:T:C	50	100	1	0.0216
8:62702473:T:C	50	100	1	0.07117
8:62703002:C:T	50	100	1	0.0216
8:62703171:C:T	50	100	1	0.04757
8:62703330:T:C	50	100	0.98	0.1521
8:62703776:A:G	50	100	0.98	0.1663
8:62704044:C:T	50	100	1	0.07135
8:62704425:G:T	50	100	1	0.07117
8:62704508:C:T	50	100	1	0.07117
8:62704537:A:G	50	100	0.99	0.2026
8:62704554:A:G	50	100	1	0.07752
8:62704822:T:C	50	100	1	0.04267
8:62705384:A:G	50	100	1	0.04557
8:62705714:A:C	50	100	0.97	0.02905
8:62705895:A:T	50	100	1	0.04321
8:62706037:C:T	50	100	1	0.07117
8:62706148:G:A	50	100	1	0.3655
8:62706531:C:T	50	100	1	0.0216
8:62706805:C:A	50	100	1	0.04575
8:62707056:T:C	50	94	0.95	0.05683
8:62707444:T:C	50	100	1	0.0472
8:62707691:C:T	50	100	1	0.2758
8:62708160:A:G	50	100	1	0.02941
8:62708219:A:G	50	100	1	0.0817
8:62708413:G:A	50	100	1	0.04339
8:62708416:A:G	50	100	1	0.0817
8:62708426:T:C	50	100	1	0.01779
8:62708560:T:A	50	100	0.97	0.02832
8:62708832:C:T	50	100	1	0.02977
8:62708933:G:C	50	100	1	0.4847
8:62708991:T:G	50	100	1	0.1291
8:62709010:A:T	50	100	1	0.1291
8:62709224:T:C	50	100	1	0.02905
8:62709254:T:G	50	100	0.97	0.02832
8:62709263:C:T	50	100	1	0.1291
8:62709323:T:G	50	100	1	0.0817
8:62709512:G:A	50	100	1	0.02905
8:62710023:C:T	50	100	1	0.2066
8:62710459:C:T	50	100	1	0.09967
8:62710548:A:G	50	98	1	0.1291
8:62711096:G:A	50	100	1	0.02941
8:62711457:G:T	50	100	1	0.02941
8:62711532:A:G	50	100	1	0.1291
8:62712218:T:G	50	100	1	0.02923
8:62712389:C:G	50	100	1	0.01725
8:62712611:G:T	50	100	1	0.1289
8:62712656:G:A	50	100	1	0.4938
8:62712734:C:T	50	100	1	0.2072
8:62712884:G:T	50	100	1	0.2019
8:62713078:G:T	50	100	1	0.1289
8:62713107:G:T	50	100	1	0.2024
8:62713197:G:C	50	100	1	0.08188
8:62713429:G:C	50	100	1	0.06917
8:62713870:T:C	50	100	1	0.05392
8:62714602:A:T	50	100	1	0.4395
8:62714995:C:T	50	100	1	0.06191
8:62715262:T:C	50	100	1	0.1322
8:62715307:A:T	50	100	1	0.4415
8:62715824:C:T	50	100	1	0.07081
8:62716164:G:A	50	100	0.91	0.02288
8:62716207:G:C	50	100	0.91	0.02288
8:62716210:A:G	50	100	1	0.02832
8:62716282:G:A	50	100	1	0.01797
8:62716640:A:T	50	100	0.99	0.02814
8:62716856:T:C	50	100	0.8	0.01979
8:62716990:G:A	50	100	1	0.4461
8:62717043:A:G	50	100	1	0.04757
8:62718410:C:T	50	100	1	0.08824
8:62718550:G:T	50	100	1	0.08824
8:62718927:A:G	50	100	1	0.01525
8:62718936:C:A	50	100	1	0.2079
8:62720004:G:A	50	100	1	0.01471
8:62720688:C:T	50	100	0.98	0.165
8:62720943:T:C	50	100	1	0.01471
8:62721456:C:A	50	100	1	0.2028
8:62722119:C:A	50	98	1	0.05138
8:62722730:A:C	50	100	1	0.01634
8:62723315:C:A	50	96	0.99	0.3894
8:62723381:A:T	50	100	1	0.2012
8:62724090:A:G	50	100	1	0.1088
8:62724172:C:A	50	100	1	0.203
8:62724726:G:A	50	100	1	0.4403
8:62725528:C:A	50	100	1	0.04847
8:62725624:T:A	50	100	0.96	0.02687
8:62725684:G:A	50	100	1	0.01307
8:62726507:G:C	50	100	1	0.4938
8:62726508:A:G	50	100	1	0.2032
8:62727800:T:C	50	100	1	0.4938
8:62728166:G:A	50	100	0.9	0.01307
8:62728202:C:T	50	100	1	0.2012
8:62728229:T:A	50	100	1	0.02869
8:62728517:G:T	50	100	1	0.4401
8:62728601:G:A	50	100	1	0.03214
8:62728788:C:T	50	98	1	0.0345
8:62728810:A:G	50	100	1	0.1084
8:62728981:C:T	50	100	0.96	0.01598
8:62729054:C:A	44	97.7	1	0.01198
8:62729077:G:T	50	94	1	0.09041
8:62730502:G:A	50	100	1	0.2386
8:62730580:A:G	49	100	1	0.03214
8:62730656:G:A	50	100	1	0.2369
8:62730926:G:A	50	100	1	0.02869
8:62730939:A:T	50	100	0.98	0.05338
8:62730976:A:T	50	98	1	0.2395
8:62731451:G:A	50	100	1	0.201
8:62731460:T:C	50	100	1	0.01471
8:62731585:G:A	50	100	1	0.108
8:62731717:G:T	50	96	0.99	0.1785
8:62732023:A:T	50	100	0.98	0.04847
8:62732039:G:A	50	98	1	0.2386
8:62732159:G:A	50	98	0.97	0.02397
8:62732275:G:A	50	100	1	0.04593
8:62732319:T:G	50	100	1	0.02869
8:62732566:C:T	50	100	0.87	0.01344
8:62733167:C:T	50	100	1	0.02869
8:62734667:T:C	50	100	1	0.04412
8:62734951:G:T	50	100	1	0.02832
8:62734972:G:A	50	100	1	0.2008
8:62735112:T:C	50	100	1	0.01471
8:62735578:C:T	50	100	1	0.03214
8:62735892:G:A	50	100	1	0.03214
8:62736121:T:C	50	100	1	0.08805
8:62736253:G:T	50	100	1	0.01598
8:62736331:C:T	50	100	1	0.01471
8:62736426:A:T	50	100	1	0.2024
8:62736652:A:C	50	100	1	0.08787
8:62736724:G:A	50	100	1	0.2012
8:62736728:A:G	50	100	1	0.03214
8:62736868:T:C	50	100	1	0.2024
8:62737376:T:A	50	100	0.74	0.01253
8:62737490:T:A	50	100	1	0.1082
8:62738287:G:A	50	100	1	0.02869
8:62738590:T:C	50	100	1	0.08987
8:62738916:C:T	50	100	1	0.03214
8:62739023:C:T	50	100	1	0.02869
8:62739056:T:C	50	100	1	0.02869
8:62739146:G:A	50	100	1	0.02869
8:62739266:C:T	50	100	1	0.2386
8:62739275:A:T	50	96	1	0.04285
8:62739277:A:T	50	94	0.97	0.1071
8:62739805:A:C	50	100	1	0.01616
8:62740216:A:G	50	100	0.96	0.01725
8:62740928:T:C	50	100	0.97	0.1934
8:62741327:A:T	50	100	0.97	0.03159
8:62741362:A:G	49	91.8	0.91	0.05138
8:62741377:A:C	44	90.9	0.8	0.0581
8:62741416:A:C	47	97.9	1	0.03413
8:62741420:A:C	45	91.1	0.94	0.1917
8:62741424:C:A	42	97.6	0.91	0.05846
8:62741428:C:A	42	95.2	0.89	0.03958
8:62741430:A:G	49	100	1	0.01761
8:62741616:A:T	50	100	1	0.2389
8:62742211:A:G	50	100	1	0.2451
8:62742373:T:C	50	100	0.97	0.03159
8:62742416:T:C	50	100	1	0.02905
8:62742880:G:A	50	100	1	0.2333
8:62743223:T:C	50	100	0.99	0.4866
8:62743370:G:A	50	100	0.98	0.02052
8:62743399:C:T	50	100	1	0.07335
8:62743402:T:C	50	100	1	0.1512
8:62743611:C:A	50	100	1	0.01725
8:62743692:G:A	50	100	1	0.01471
8:62744092:T:C	50	100	0.97	0.02832
8:62744192:G:A	50	100	1	0.4771
8:62744333:A:G	50	100	1	0.01471
8:62744373:C:G	50	100	0.86	0.04521
8:62744556:A:G	50	100	1	0.0207
8:62744649:A:G	50	100	1	0.03431
8:62744773:G:A	50	100	1	0.2295
8:62744795:A:G	50	100	1	0.08569
8:62744909:T:A	50	100	1	0.02905
8:62745065:A:G	50	100	1	0.03522
8:62745066:A:G	50	100	1	0.2041
8:62745576:A:G	50	100	0.95	0.03032
8:62745838:G:T	50	100	1	0.2576
8:62746251:A:T	50	100	1	0.2576
8:62746444:G:A	50	100	1	0.1026
8:62746808:T:C	50	100	1	0.4415
8:62746886:G:A	50	100	1	0.01471
8:62747051:G:A	50	98	1	0.496
8:62747076:G:A	50	100	1	0.2013
8:62747195:T:C	50	100	1	0.2574
8:62747533:C:T	50	100	1	0.02905
8:62747634:C:G	50	100	1	0.01779
8:62747714:G:C	50	100	0.98	0.06826
8:62748060:C:A	50	100	1	0.4766
8:62748067:C:T	50	100	0.98	0.07734
8:62748346:A:G	50	100	1	0.4468
8:62748347:A:G	50	96	1	0.4867
8:62748443:T:C	50	100	0.96	0.03123
8:62748460:T:C	50	100	1	0.01961
8:62748987:G:A	50	100	1	0.4415
8:62749212:C:T	50	100	1	0.2204
8:62749351:A:G	50	100	1	0.2206
8:62749500:T:C	50	100	1	0.2206
8:62749601:T:C	50	100	0.95	0.03123
8:62749623:T:C	50	100	1	0.01561
8:62749768:C:T	50	100	1	0.4878
8:62750126:T:C	50	100	1	0.2006
8:62750150:C:T	50	100	1	0.02233
8:62750676:G:T	50	100	1	0.02887
8:62750746:C:T	50	98	1	0.2006
8:62750810:G:C	50	100	1	0.02233
8:62751006:G:A	50	100	1	0.02233
8:62751717:A:C	50	100	0.9	0.01325
8:62751719:A:G	50	100	1	0.2208
8:62751862:C:T	50	100	1	0.2204
8:62751875:C:T	50	100	1	0.4775
8:62751949:A:G	50	100	0.98	0.01344
8:62751989:T:C	50	100	0.99	0.02487
8:62752252:A:G	50	100	0.99	0.01344
8:62752317:T:C	50	100	0.99	0.02941
8:62753234:G:A	50	96	1	0.4795
8:62753289:T:C	50	100	1	0.02233
8:62753518:C:T	50	100	1	0.2003
8:62753527:C:T	50	100	1	0.2003
8:62753606:G:A	50	100	1	0.07861
8:62754815:C:T	50	100	1	0.2208
8:62755177:A:G	50	100	1	0.02269
8:62755562:C:T	50	100	1	0.02288
8:62755732:T:G	50	100	1	0.4479
8:62755996:G:T	50	100	1	0.2204
8:62756178:A:G	50	100	1	0.01616
8:62756220:A:G	50	100	1	0.02269
8:62756447:A:C	50	100	1	0.2204
8:62756649:C:T	50	100	1	0.2003
8:62756794:T:C	50	100	1	0.02306
8:62756870:G:T	50	100	1	0.02269
8:62757282:C:T	50	100	1	0.01852
8:62757686:G:A	50	100	1	0.02269
8:62757823:A:G	50	100	1	0.02887
8:62757883:A:G	50	100	1	0.02269
8:62758218:G:A	50	98	0.94	0.1939
8:62758531:G:A	50	100	1	0.07843
8:62758546:T:C	50	100	1	0.08569
8:62758809:G:T	50	100	1	0.2204
8:62758885:T:C	50	100	1	0.06899
8:62758912:A:G	50	100	1	0.4325
8:62759357:T:A	50	100	1	0.07843
8:62759406:C:T	50	100	0.98	0.03159
8:62759415:A:G	50	100	1	0.02887
8:62759544:C:T	50	100	1	0.2003
8:62759583:G:A	50	100	1	0.2003
8:62759598:T:G	50	98	1	0.08588
8:62760139:A:G	50	100	1	0.4441
8:62760680:G:A	50	100	1	0.01325
8:62760742:A:G	50	92	1	0.08588
8:62760777:T:G	50	100	1	0.02269
8:62760779:A:T	50	100	1	0.01271
8:62760916:A:G	50	100	1	0.2208
8:62761478:C:T	50	100	1	0.08569
8:62761818:T:G	50	100	1	0.06826
8:62762603:G:A	50	98	0.94	0.1449
8:62762668:A:G	50	100	1	0.02269
8:62763027:C:G	50	100	1	0.06826
8:62763153:G:A	50	100	1	0.07843
8:62763542:T:C	50	98	0.98	0.3268
8:62763555:A:G	50	98	1	0.4882
8:62763713:G:A	50	100	1	0.2001
8:62763827:G:A	50	100	1	0.2206
8:62763880:G:A	50	100	1	0.2003
8:62764270:C:A	50	100	1	0.01325
8:62764559:G:T	50	98	1	0.02887
8:62764561:C:A	50	100	1	0.01107
8:62764696:A:T	50	98	1	0.2355
8:62765562:G:A	50	100	1	0.4887
8:62766133:C:T	50	100	1	0.01398
8:62766291:T:C	50	100	1	0.2003
8:62766528:T:C	50	100	1	0.02269
8:62766917:G:T	49	100	1	0.02905
8:62767766:C:T	50	100	1	0.2003
8:62767902:A:C	50	100	1	0.4437
8:62768004:C:T	50	100	1	0.2355
8:62768406:T:C	50	100	1	0.02269
8:62768416:A:C	50	100	1	0.02269
8:62768476:G:A	50	100	1	0.2003
8:62768640:G:T	50	100	1	0.06899
8:62769413:T:C	50	100	1	0.0345
8:62769841:C:T	50	100	1	0.01325
8:62769874:T:A	50	100	1	0.02905
8:62769914:A:G	50	100	1	0.02905
8:62769936:A:G	50	100	1	0.08588
8:62770055:C:A	50	100	1	0.2204
8:62770250:G:A	50	98	0.9	0.04611
8:62770604:A:G	50	100	1	0.4475
8:62770871:G:A	50	100	0.92	0.01743
8:62770899:C:T	50	100	1	0.02959
8:62770964:G:A	50	98	1	0.03395
8:62771215:C:T	50	100	1	0.01362
8:62771750:G:A	50	100	1	0.07825
8:62772175:T:C	50	100	1	0.07825
8:62772270:T:C	50	100	0.91	0.02106
8:62772421:C:T	50	100	1	0.02269
8:62772442:C:T	50	100	0.85	0.01325
8:62772586:G:A	50	100	1	0.01888
8:62772722:A:T	50	98	1	0.2003
8:62772723:C:G	50	100	1	0.07825
8:62772912:C:G	50	100	1	0.08588
8:62772954:C:T	50	100	1	0.02905
8:62773254:T:C	50	100	1	0.01325
8:62773620:A:G	50	100	1	0.2355
8:62773899:G:T	50	100	1	0.02269
8:62774005:G:A	49	100	1	0.03468
8:62774095:T:A	50	100	1	0.2204
8:62774419:C:G	50	100	1	0.07825
8:62774442:G:C	50	100	1	0.4889
8:62774828:T:C	50	100	1	0.08588
8:62774984:G:T	50	100	1	0.07825
8:62775080:T:C	50	100	0.92	0.1253
8:62775232:G:A	50	100	1	0.02705
8:62775772:T:C	50	100	1	0.2206
8:62776365:C:A	50	100	0.99	0.01271
8:62776919:G:T	50	100	1	0.4886
8:62777250:C:A	50	100	1	0.08588
8:62777782:A:G	50	100	1	0.1294
8:62778635:C:A	50	100	1	0.08351
8:62779105:C:T	50	100	1	0.4508
8:62779309:G:T	50	100	1	0.01452
8:62779326:A:G	50	100	1	0.01452
8:62779703:A:C	50	100	1	0.08569
8:62779787:A:C	50	100	1	0.01325
8:62779934:G:T	50	100	1	0.06845
8:62780272:T:C	50	100	1	0.08569
8:62780621:A:C	50	100	1	0.08351
8:62780944:A:G	50	100	1	0.06863
8:62781865:C:A	50	100	1	0.06917
8:62782738:G:A	50	100	1	0.01452
8:62783235:G:T	50	100	1	0.1276
8:62783360:T:C	50	100	1	0.08588
8:62783365:A:T	50	100	1	0.08351
8:62783845:A:G	50	100	0.83	0.01216
8:62784084:C:T	50	98	0.97	0.09495
8:62784132:A:T	50	100	1	0.01325
8:62785226:T:A	50	100	1	0.06899
8:62785468:G:A	50	100	1	0.4853
8:62785539:A:G	50	100	1	0.0837
8:62785856:G:C	50	100	1	0.2193
8:62786043:C:T	50	100	1	0.2193
8:62786725:A:G	50	100	1	0.4506
8:62786895:A:G	50	100	0.87	0.01816
8:62787012:G:A	50	100	1	0.2003
8:62787062:A:G	50	100	1	0.01471
8:62787471:C:A	50	100	1	0.02905
8:62787843:T:G	49	93.9	1	0.06826
8:62787850:G:C	49	93.9	1	0.0837
8:62788127:A:C	50	98	1	0.06899
8:62788194:C:A	50	100	1	0.02905
8:62788243:G:A	50	100	0.9	0.01307
8:62788795:T:C	50	100	1	0.1008
8:62788806:G:T	50	98	0.98	0.02905
8:62788933:T:C	50	100	1	0.2003
8:62789100:T:C	50	98	1	0.02905
8:62789435:T:G	50	100	1	0.0837
8:62789447:G:T	50	100	1	0.2006
8:62790093:G:A	50	100	1	0.2193
8:62790867:A:T	50	100	1	0.03431
8:62790928:C:T	50	100	1	0.03159
8:62790968:C:G	50	100	1	0.1284
8:62791144:G:A	50	100	1	0.0216
8:62791279:G:A	50	100	1	0.01325
8:62791398:G:C	50	100	1	0.2001
8:62791619:C:T	50	100	1	0.2193
8:62791809:T:C	50	98	0.92	0.04248
8:62792189:G:A	50	100	1	0.02905
8:62792332:T:C	50	100	1	0.2344
8:62792679:G:A	50	100	1	0.02905
8:62792772:C:T	50	100	1	0.02179
8:62792860:G:A	50	100	1	0.01035
8:62793771:A:T	50	100	1	0.4506
8:62793995:C:A	50	100	0.99	0.05683
8:62794262:C:T	50	100	1	0.2124
8:62794388:T:C	50	100	1	0.1022
8:62794846:G:C	50	100	1	0.2182
8:62795413:A:G	50	100	1	0.06826
8:62795537:C:T	50	100	1	0.01325
8:62795606:T:G	50	100	1	0.03159
8:62795627:A:G	50	100	1	0.2122
8:62795960:C:T	50	100	0.99	0.2188
8:62796299:G:A	50	100	0.99	0.2224
8:62796444:T:C	49	100	0.99	0.1975
8:62796470:A:G	50	100	1	0.02179
8:62796500:C:T	50	100	1	0.01325
8:62796890:A:G	50	100	0.99	0.2378
8:62797481:A:C	50	100	1	0.01471
8:62797739:C:T	50	100	1	0.06917
8:62798235:C:A	50	100	1	0.01325
8:62798361:G:A	50	100	1	0.01325
8:62798401:C:G	50	100	1	0.01471
8:62798789:A:G	50	100	0.99	0.1975
8:62798832:C:G	50	100	1	0.02542
8:62799092:A:G	50	100	0.83	0.04521
8:62799449:C:T	50	100	1	0.01325
8:62799453:A:G	50	100	1	0.02542
8:62799598:G:A	50	100	1	0.02197
8:62799601:T:C	50	100	0.98	0.07008
8:62799643:C:T	50	100	1	0.02197
8:62799970:T:A	50	100	1	0.01471
8:62799974:C:T	50	100	1	0.01325
8:62800107:T:C	50	98	0.96	0.345
8:62800317:G:A	50	100	1	0.03468
8:62800846:G:A	50	100	0.98	0.03068
8:62800882:C:T	50	100	1	0.01271
8:62800933:G:A	50	100	1	0.2019
8:62800991:C:T	50	100	1	0.2162
8:62800993:C:G	50	100	0.95	0.02524
8:62801005:C:T	50	100	1	0.4552
8:62801006:A:G	50	100	1	0.2142
8:62801059:G:A	50	100	1	0.4851
8:62801070:T:G	49	100	1	0.2377
8:62801090:G:C	50	100	1	0.02542
8:62801155:T:C	50	100	0.98	0.03068
8:62801252:T:G	50	100	1	0.08479
8:62801299:C:T	50	100	1	0.4851
8:62801370:G:A	50	100	1	0.2164
8:62801371:A:G	50	100	1	0.216
8:62801372:T:C	50	100	1	0.2162
8:62801376:G:A	50	100	1	0.01471
8:62801427:G:A	50	100	1	0.01906
8:62801509:G:C	50	100	1	0.01471
8:62801731:C:T	50	100	1	0.01924
8:62802020:T:G	49	100	1	0.01325
8:62802313:G:A	49	100	1	0.2373
8:62802634:C:A	50	100	0.96	0.0581
8:62802640:G:T	50	100	1	0.01325
8:62802681:C:T	50	100	1	0.01834
8:62802852:G:T	49	100	1	0.07008
8:62802950:G:T	50	100	1	0.3175
8:62802965:C:G	50	100	1	0.1972
8:62803000:A:C	50	100	1	0.01906
8:62803066:A:G	50	100	1	0.01906
8:62803230:C:A	50	100	1	0.02215
8:62803251:G:T	50	100	1	0.2184
8:62803276:T:C	50	100	1	0.01707
8:62803308:T:C	50	98	1	0.455
8:62803354:A:C	50	100	1	0.01525
8:62803414:C:A	50	100	1	0.4515
8:62803788:A:G	50	100	1	0.2377
8:62803823:G:T	50	100	1	0.197
8:62803907:C:T	50	100	0.98	0.2288
8:62803940:T:C	50	100	1	0.01035
8:62804043:A:G	50	100	1	0.01471
8:62804098:C:A	50	100	1	0.02542
8:62804430:C:T	50	100	0.98	0.0158
8:62804442:T:C	50	100	1	0.2133
8:62804460:G:A	50	100	1	0.01906
8:62804552:C:G	50	100	1	0.02542
8:62804700:A:G	50	100	1	0.2186
8:62804936:A:G	50	100	1	0.08479
8:62804969:A:C	50	100	1	0.1008
8:62805137:C:G	50	100	1	0.02179
8:62805140:T:G	50	100	0.99	0.07044
8:62805144:A:T	50	100	1	0.02179
8:62805239:G:T	50	96	1	0.2378
8:62805344:G:C	50	100	1	0.02179
8:62805506:C:A	50	100	1	0.01017
8:62805654:C:A	50	100	1	0.01344
8:62805790:A:G	50	100	1	0.01035
8:62805794:G:T	50	100	1	0.2008
8:62805854:A:G	50	98	1	0.2186
8:62806522:G:T	50	100	1	0.06935
8:62806611:A:G	50	100	1	0.01471
8:62806626:T:G	50	100	0.99	0.2148
8:62807164:T:A	50	100	1	0.03123
8:62807176:G:A	50	100	1	0.1975
8:62807285:C:A	50	100	1	0.06935
8:62807358:G:A	50	100	1	0.01906
8:62807645:C:T	49	100	1	0.4853
8:62807795:A:G	50	100	1	0.0285
8:62807902:T:C	50	100	1	0.02197
8:62808403:G:A	50	100	1	0.01325
8:62808600:A:G	50	100	1	0.2164
8:62808694:C:T	50	100	0.98	0.03068
8:62808958:G:A	50	100	1	0.08642
8:62808961:A:G	50	100	0.98	0.03141
8:62808973:G:A	50	100	1	0.08479
8:62809108:G:A	50	100	1	0.06917
8:62809405:A:T	50	100	1	0.02197
8:62809412:T:C	50	100	1	0.2164
8:62809430:C:T	50	100	1	0.09023
8:62809487:A:G	50	100	1	0.2164
8:62809501:T:C	50	100	1	0.0846
8:62810030:C:T	50	100	1	0.1
8:62810066:C:T	50	100	1	0.01471
8:62810221:T:C	50	100	1	0.09985
8:62810479:A:G	50	100	0.98	0.01253
8:62810746:T:G	50	98	1	0.4541
8:62810872:T:C	50	100	1	0.0167
8:62811329:A:G	50	100	1	0.4506
8:62811385:T:C	50	100	1	0.2122
8:62811387:A:G	50	100	1	0.1975
8:62811412:T:C	50	100	1	0.0846
8:62811666:A:G	50	100	1	0.2188
8:62811772:C:A	50	100	1	0.03123
8:62811789:A:T	50	100	1	0.01471
8:62812091:A:G	50	100	1	0.08479
8:62812511:T:C	50	100	1	0.2166
8:62812650:C:T	50	100	1	0.02215
8:62812804:A:G	50	98	1	0.08569
8:62812879:A:G	50	100	1	0.2378
8:62812921:C:T	50	100	1	0.01271
8:62813397:G:A	50	100	0.98	0.07335
8:62813754:T:A	50	100	1	0.1973
8:62813759:G:T	50	100	0.98	0.08497
8:62814015:A:C	50	100	1	0.4541
8:62814213:A:T	50	100	1	0.01035
8:62814249:T:C	50	100	1	0.1
8:62814358:T:G	50	100	0.95	0.08569
8:62814359:T:A	50	100	1	0.08497
8:62814402:C:A	50	100	1	0.4535
8:62814464:C:T	50	100	1	0.1986
8:62814575:A:T	50	100	1	0.01743
8:62814778:G:A	50	100	0.92	0.02251
8:62815012:T:C	50	98	1	0.03177
8:62815215:T:G	49	98	1	0.1
8:62815274:C:T	50	100	0.99	0.06917
8:62815363:C:G	50	96	1	0.1984
8:62815386:C:T	50	96	1	0.1986
8:62815526:T:C	50	100	0.99	0.0846
8:62815682:A:C	50	100	1	0.02542
8:62815714:C:G	50	100	1	0.02542
8:62815718:C:G	50	100	1	0.2199
8:62815974:T:C	50	100	0.99	0.08479
8:62815975:G:A	50	100	1	0.01471
8:62816005:T:C	50	100	1	0.01471
8:62816572:C:T	50	100	1	0.01289
8:62816846:C:T	50	100	1	0.08479
8:62817145:A:G	50	100	1	0.2195
8:62817184:T:C	50	100	0.99	0.2193
8:62817335:A:C	50	100	1	0.01543
8:62817822:G:T	50	100	0.99	0.08442
8:62817900:T:G	50	100	1	0.03123
8:62818063:G:A	50	100	0.98	0.06954
8:62818189:A:G	50	100	1	0.09985
8:62818193:A:G	50	100	1	0.2001
8:62818326:C:A	50	100	1	0.08479
8:62818602:G:A	50	100	1	0.02197
8:62818603:T:C	50	100	1	0.01471
8:62818735:A:G	50	100	0.99	0.2003
8:62819132:G:A	50	100	1	0.01362
8:62819152:C:T	50	92	0.95	0.1042
8:62819154:T:C	50	88	0.9	0.08642
8:62819156:T:C	50	100	1	0.02179
8:62819791:G:A	50	100	0.99	0.413
8:62820612:G:A	50	100	1	0.2816
8:62820927:A:G	50	100	1	0.03123
8:62821100:C:T	50	100	0.87	0.01906
8:62821148:C:T	50	100	1	0.01452
8:62821365:T:C	50	100	0.99	0.01906
8:62821602:T:A	50	100	1	0.04012
8:62821681:G:A	50	100	0.99	0.02052
8:62821944:C:T	50	100	1	0.2667
8:62822317:A:C	50	100	0.99	0.1672
8:62822635:T:C	50	100	1	0.2672
8:62822874:C:T	50	100	1	0.01471
8:62822886:A:G	50	100	1	0.4533
8:62823145:G:A	49	100	1	0.01271
8:62823261:C:T	50	100	1	0.0285
8:62823494:A:T	50	100	1	0.02197
8:62823572:T:C	50	100	1	0.02705
8:62823654:C:T	50	100	1	0.03123
8:62823810:A:G	50	100	1	0.08479
8:62824109:T:G	50	100	0.99	0.01906
8:62824127:C:T	50	100	1	0.2814
8:62824624:T:A	50	100	1	0.4657
8:62824707:A:T	50	100	1	0.4657
8:62824749:T:C	50	100	0.99	0.4659
8:62824782:A:C	50	100	1	0.09386
8:62824796:A:G	50	100	1	0.03359
8:62824850:A:C	50	100	0.98	0.01561
8:62824958:T:C	50	98	0.99	0.4655
8:62824969:A:G	50	100	1	0.01035
8:62824971:G:A	50	100	1	0.02197
8:62825168:A:G	50	100	1	0.02215
8:62825240:A:C	50	98	0.98	0.4468
8:62825405:T:G	50	98	0.97	0.04993
8:62825548:T:C	50	100	0.91	0.01852
8:62825622:A:C	50	98	0.98	0.06046
8:62825966:A:G	50	94	0.87	0.1247
8:62826027:C:T	50	98	0.96	0.02687
8:62826279:A:T	50	100	0.97	0.1396
8:62826367:T:G	50	100	0.97	0.4673
8:62826403:G:A	50	100	1	0.01489
8:62826435:C:A	50	100	0.96	0.244
8:62826534:C:T	50	100	0.91	0.01761
8:62827631:C:G	50	100	0.99	0.4461
8:62827742:A:G	50	98	0.99	0.01961
8:62828034:G:A	50	100	0.98	0.05556
8:62828350:C:T	50	100	1	0.02596
8:62828513:C:T	50	100	1	0.2126
8:62828794:G:C	50	100	0.99	0.3637
8:62829043:G:T	50	100	1	0.2696
8:62829181:G:C	50	100	0.94	0.01543
8:62829352:G:A	50	100	1	0.02633
8:62829463:C:T	50	100	1	0.02596
8:62830193:T:G	50	100	0.99	0.05683
8:62830418:T:C	50	100	0.99	0.1485
8:62830583:T:A	50	100	1	0.02869
8:62830718:G:A	50	100	0.97	0.1314
8:62830808:C:G	50	100	1	0.1988
8:62831045:C:G	50	100	1	0.02869
8:62831058:C:T	50	100	0.99	0.05683
8:62831099:T:C	50	100	0.99	0.07171
8:62831295:G:A	50	100	1	0.02869
8:62831404:G:T	50	100	0.99	0.02269
8:62831962:A:T	50	100	1	0.01652
8:62832067:G:T	50	100	0.99	0.05556
8:62832807:A:G	50	100	1	0.02869
8:62832884:A:T	50	100	1	0.01507
8:62833080:C:T	50	100	1	0.05683
8:62833912:C:T	50	100	1	0.1865
8:62835030:C:A	50	100	1	0.01852
8:62835054:T:A	50	100	1	0.1863
8:62835159:T:C	50	100	0.99	0.1638
8:62835297:C:A	50	100	1	0.1485
8:62835395:C:T	50	100	1	0.08642
8:62835659:G:A	50	100	1	0.01325
8:62835675:G:A	50	100	1	0.08551
8:62835732:C:T	50	100	0.87	0.04521
8:62835885:G:T	50	100	1	0.08569
8:62835951:G:T	50	100	1	0.02869
8:62836442:C:A	50	100	1	0.05537
8:62836977:G:A	50	100	0.99	0.01525
8:62837321:A:T	50	100	1	0.03413
8:62837510:A:G	50	100	0.99	0.2841
8:62837601:A:G	50	100	1	0.05556
8:62837980:T:G	50	100	1	0.05683
8:62838019:C:A	50	100	1	0.05556
8:62838021:T:A	50	100	1	0.01725
8:62838151:G:A	49	100	1	0.02887
8:62838153:A:G	50	100	1	0.02941
8:62838689:A:G	50	100	1	0.02869
8:62838862:T:G	50	100	1	0.1333
8:62838892:A:G	50	100	1	0.05683
8:62839082:T:C	50	100	1	0.08551
8:62839172:A:C	50	100	0.99	0.02869
8:62839301:A:G	50	100	1	0.05102
8:62839312:A:C	50	100	1	0.05519
8:62839840:A:C	50	100	1	0.2137
8:62839903:A:G	50	100	1	0.08569
8:62839911:C:T	50	100	1	0.4492
8:62840157:C:A	50	100	0.99	0.01525
8:62840182:C:T	50	100	1	0.4492
8:62840236:A:G	50	98	0.95	0.03395
8:62840763:T:C	50	100	1	0.01652
8:62840978:A:G	50	100	1	0.05556
8:62841135:C:T	50	100	1	0.03413
8:62841259:C:T	50	98	1	0.4475
8:62841350:T:G	50	100	1	0.02869
8:62841504:A:G	49	100	1	0.05556
8:62842020:T:C	50	98	0.88	0.01906
8:62842725:A:T	50	100	1	0.4492
8:62842751:A:G	50	100	1	0.1487
8:62842818:A:G	50	100	1	0.05283
8:62842850:T:C	50	100	1	0.08569
8:62842997:T:A	50	100	1	0.1333
8:62843121:C:T	50	100	0.95	0.02814
8:62843288:C:T	50	100	1	0.02869
8:62843447:C:T	50	100	1	0.1487
8:62843525:C:T	49	98	0.95	0.01198
8:62843863:G:T	50	100	1	0.112
8:62843882:C:T	50	100	1	0.01507
8:62843946:A:G	50	100	0.97	0.1333
8:62844007:C:T	50	100	1	0.05556
8:62844278:G:A	50	100	1	0.4492
8:62844402:T:C	50	100	1	0.05574
8:62844565:T:C	50	100	1	0.1338
8:62844602:G:C	50	100	1	0.02869
8:62844615:G:C	50	100	1	0.4493
8:62845089:G:A	50	100	1	0.01507
8:62845511:C:T	50	100	1	0.4488
8:62845868:A:C	50	100	1	0.08569
8:62846277:C:G	50	100	0.9	0.05755
8:62846372:G:T	50	100	1	0.05574
8:62846427:T:C	50	100	1	0.09768
8:62846714:C:T	50	100	1	0.08424
8:62846720:T:C	50	100	1	0.08569
8:62846791:G:T	50	100	1	0.3504
8:62846906:A:G	50	98	1	0.05301
8:62847088:T:C	50	100	1	0.02869
8:62847153:C:T	50	96	1	0.3627
8:62847441:G:T	50	100	1	0.08569
8:62847528:A:G	50	100	1	0.08569
8:62847597:T:A	50	100	1	0.1334
8:62847814:A:T	50	100	1	0.08569
8:62848242:C:T	50	100	1	0.08606
8:62848502:T:C	50	100	1	0.05556
8:62848634:C:T	50	100	1	0.05556
8:62848674:G:A	50	100	1	0.02869
8:62848808:G:A	50	100	1	0.08424
8:62848941:A:T	50	100	1	0.05556
8:62848961:A:C	50	100	0.99	0.01053
8:62848975:G:C	50	100	1	0.4483
8:62849440:T:C	50	100	0.98	0.05483
8:62849486:A:G	50	100	1	0.05447
8:62849502:A:G	50	100	0.99	0.2144
8:62849857:G:T	50	98	0.97	0.08479
8:62850026:C:A	50	100	0.79	0.01797
8:62850325:G:A	50	100	1	0.02505
8:62850328:G:T	50	100	0.99	0.1703
8:62850348:C:G	50	98	1	0.01888
8:62850404:C:T	50	98	1	0.01471
8:62850637:G:A	50	96	1	0.4473
8:62850667:C:T	50	100	0.99	0.1342
8:62850777:G:A	50	100	1	0.0846
8:62850790:T:C	50	100	1	0.05447
8:62850887:C:T	50	100	0.99	0.06863
8:62850932:T:A	50	100	1	0.02869
8:62850936:T:C	50	100	1	0.02869
8:62850940:G:T	50	100	0.99	0.02251
8:62850965:T:C	49	100	1	0.02869
8:62850978:T:C	50	96	0.76	0.03322
8:62851110:C:T	50	100	1	0.08424
8:62851418:T:C	50	96	0.82	0.0118
8:62851524:C:T	50	100	1	0.112
8:62851573:A:G	50	100	1	0.2137
8:62852084:C:T	50	100	1	0.02869
8:62852107:C:T	50	100	1	0.01525
8:62852172:A:G	50	100	1	0.08424
8:62852239:G:A	50	100	1	0.02869
8:62852572:C:T	50	100	1	0.4481
8:62852590:C:T	50	100	1	0.08424
8:62852703:C:T	50	100	1	0.03159
8:62852778:T:G	50	100	1	0.02869
8:62853002:A:G	50	100	0.98	0.1772
8:62853055:A:G	50	100	1	0.08569
8:62853213:C:T	50	100	1	0.03413
8:62853239:G:C	50	100	1	0.01489
8:62853352:G:T	50	100	1	0.148
8:62853415:C:T	50	100	1	0.05556
8:62853477:T:G	50	100	0.98	0.01471
8:62853857:G:A	50	100	0.9	0.05574
8:62853963:A:G	50	98	0.95	0.01398
8:62854013:G:A	50	100	1	0.02869
8:62854092:A:G	50	100	1	0.05556
8:62854130:A:G	50	100	1	0.02505
8:62854505:C:T	50	100	1	0.05556
8:62854622:G:A	50	100	1	0.08551
8:62854824:A:C	50	96	0.66	0.0325
8:62854871:C:T	50	100	1	0.05374
8:62855032:C:A	50	100	1	0.4481
8:62855152:C:T	50	100	1	0.03105
8:62855182:G:A	50	100	0.98	0.08551
8:62855243:G:A	50	100	1	0.1325
8:62855255:T:A	50	100	1	0.3624
8:62855265:G:C	50	100	1	0.05338
8:62855363:C:T	50	100	1	0.03068
8:62855456:T:C	50	100	1	0.3624
8:62855698:G:A	50	100	1	0.03068
8:62855803:A:G	50	100	1	0.03068
8:62855838:A:T	50	100	1	0.05338
8:62855924:G:A	50	100	1	0.1325
8:62856036:G:A	50	100	1	0.01525
8:62856172:G:A	50	100	0.99	0.4481
8:62856186:T:A	50	100	1	0.01652
8:62856337:G:A	50	100	1	0.01598
8:62856489:A:C	50	100	1	0.1325
8:62856849:A:T	50	100	1	0.08551
8:62857049:G:A	50	100	1	0.05338
8:62857363:C:A	50	100	1	0.06881
8:62857700:T:C	50	100	1	0.05338
8:62858088:C:G	49	100	1	0.4366
8:62858119:G:A	50	100	1	0.01325
8:62858187:G:A	50	100	0.97	0.06663
8:62858332:A:T	50	100	1	0.05483
8:62858401:C:A	50	100	1	0.01924
8:62858886:C:T	50	100	0.99	0.01071
8:62858936:C:G	50	100	1	0.05483
8:62859281:A:G	50	100	1	0.05501
8:62860097:G:A	50	100	1	0.0187
8:62860397:G:A	50	100	0.99	0.05501
8:62860418:C:G	50	100	0.99	0.05501
8:62860495:A:T	50	100	0.99	0.1456
8:62860534:C:G	50	100	0.99	0.05501
8:62861142:C:G	50	100	0.99	0.05501
8:62861228:A:G	50	100	0.99	0.05356
8:62861258:A:T	50	100	1	0.1324
8:62861484:C:G	50	100	1	0.01525
8:62861502:C:T	50	100	1	0.1316
8:62861816:C:A	50	100	1	0.01634
8:62861853:C:T	50	100	0.99	0.05501
8:62862084:C:G	50	100	0.98	0.05501
8:62862451:T:C	50	100	0.98	0.01924
8:62862697:T:C	50	98	0.98	0.1336
8:62862995:A:C	50	100	1	0.0167
8:62863049:T:C	50	100	1	0.4477
8:62863524:G:T	50	100	1	0.01053
8:62863640:C:A	50	100	1	0.06245
8:62863790:A:G	50	98	1	0.01507
8:62863975:A:G	50	100	1	0.3212
8:62864125:T:C	50	100	0.99	0.2965
8:62864181:G:A	50	96	0.97	0.4813
8:62864493:C:T	50	100	1	0.3493
8:62864527:A:G	50	100	0.97	0.04194
8:62864928:G:A	50	100	0.99	0.3408
8:62865282:C:G	50	100	0.97	0.01525
8:62865523:C:A	50	100	0.96	0.01489
8:62865794:A:G	50	100	1	0.3426
8:62866028:G:T	50	100	1	0.3419
8:62866209:G:A	50	100	1	0.35
8:62866762:A:G	50	98	1	0.2431
8:62866789:C:G	50	100	1	0.3424
8:62866908:G:A	50	100	1	0.3424
8:62866974:G:A	50	100	0.98	0.02941
8:62867128:G:A	50	100	0.99	0.01216
8:62867686:C:T	50	98	1	0.2531
8:62867772:C:T	50	100	1	0.02433
8:62868080:A:C	50	100	1	0.02869
8:62868144:C:G	50	98	0.98	0.01507
8:62868378:A:G	50	98	0.99	0.01652
8:62869004:G:A	50	100	1	0.3431
8:62869322:C:T	50	98	0.98	0.08932
8:62869399:C:A	50	100	0.98	0.02959
8:62869465:T:A	50	100	1	0.01616
8:62869724:G:C	50	100	0.95	0.01489
8:62869769:G:C	50	100	1	0.01452
8:62870084:T:C	50	98	1	0.2407
8:62870214:A:C	49	89.8	0.62	0.04902
8:62870256:A:C	43	81.4	0.69	0.1077
8:62870276:A:C	45	82.2	0.94	0.3664
8:62870582:G:C	49	95.9	0.99	0.1741
8:62870639:A:G	49	81.6	0.98	0.3633
8:62870655:C:A	49	89.8	0.98	0.2625
8:62870746:G:T	50	94	0.99	0.3676
8:62870770:T:G	49	95.9	0.98	0.1888
8:62871127:G:T	50	98	0.98	0.02342
8:62871263:C:T	50	98	1	0.1574
8:62871333:G:A	50	100	1	0.3453
8:62871351:C:T	50	98	1	0.2409
8:62871438:A:G	50	100	1	0.01307
8:62871453:C:T	50	100	1	0.0423
8:62871710:C:G	50	100	0.99	0.05192
8:62871736:T:C	50	100	0.98	0.02251
8:62871885:T:A	50	100	1	0.346
8:62872146:A:G	50	100	1	0.1578
8:62872249:T:G	50	100	1	0.1718
8:62872467:C:T	50	100	1	0.1578
8:62872592:C:T	50	98	0.99	0.05156
8:62872929:A:C	50	100	1	0.02524
8:62873402:C:T	50	100	1	0.346
8:62873494:G:A	50	100	0.89	0.01816
8:62874111:G:A	50	100	1	0.1516
8:62874186:A:G	50	100	1	0.2409
8:62874293:T:A	50	100	1	0.1578
8:62874952:G:A	50	100	1	0.1578
8:62875076:G:T	50	100	1	0.0423
8:62875424:C:G	50	98	0.98	0.01507
8:62875703:T:C	50	100	1	0.1581
8:62876142:C:A	50	100	1	0.3464
8:62876172:C:G	50	100	1	0.2409
8:62876237:G:A	50	100	1	0.1716
8:62876438:T:C	50	100	1	0.1718
8:62876514:A:G	50	100	1	0.3444
8:62876634:T:G	50	100	1	0.346
8:62876900:C:T	50	100	0.98	0.05138
8:62877012:G:A	50	100	1	0.1534
8:62877421:G:T	50	100	1	0.2533
8:62877524:G:T	50	100	1	0.2994
8:62877897:G:A	50	100	0.97	0.02651
8:62877900:C:A	50	100	1	0.2411
8:62878320:A:C	50	100	1	0.3431
8:62878512:A:T	50	100	1	0.4984
8:62878576:T:C	50	100	1	0.01216
8:62878649:C:T	49	100	1	0.3439
8:62878996:G:C	50	98	0.99	0.2406
8:62879156:C:G	50	100	1	0.2411
8:62879231:G:A	50	100	1	0.02869
8:62879259:C:G	50	100	1	0.3413
8:62879305:G:A	50	100	1	0.01598
8:62879344:G:C	50	98	1	0.3413
8:62879357:C:T	50	98	1	0.3417
8:62879410:T:C	50	100	1	0.02887
8:62879685:A:G	50	100	1	0.343
8:62879895:T:G	50	100	1	0.3422
8:62881180:C:T	50	100	1	0.343
8:62881460:C:A	50	100	0.99	0.0118
8:62881827:A:G	50	100	1	0.343
8:62881835:C:T	50	100	1	0.02524
8:62882280:A:T	50	100	1	0.343
8:62882314:A:G	50	100	1	0.04176
8:62882342:G:A	50	100	1	0.1723
8:62882436:A:G	50	100	1	0.2411
8:62882614:T:G	50	100	1	0.3471
8:62882686:A:C	50	100	1	0.3422
8:62882843:A:G	50	100	1	0.02869
8:62883059:A:G	50	100	0.98	0.04067
8:62883081:T:G	50	100	1	0.343
8:62883405:T:C	50	100	1	0.159
8:62883708:G:A	50	100	1	0.1518
8:62883961:T:C	50	100	0.99	0.2335
8:62884209:C:T	50	100	1	0.1719
8:62884341:C:T	50	100	0.99	0.2411
8:62884485:G:A	50	100	1	0.1745
8:62884756:G:A	50	100	0.99	0.2411
8:62884930:C:T	50	100	1	0.3428
8:62885231:T:C	50	100	1	0.01344
8:62885407:T:A	50	100	1	0.3411
8:62886286:A:T	50	100	1	0.02451
8:62886339:G:A	50	100	1	0.2449
8:62886946:G:A	50	100	1	0.342
8:62886974:A:G	50	100	1	0.342
8:62887403:C:T	50	100	1	0.2736
8:62887441:G:A	50	100	1	0.3426
8:62887631:C:T	50	100	0.99	0.2409
8:62887967:G:A	50	100	1	0.3391
8:62888228:A:G	50	100	0.99	0.02397
8:62888540:T:G	50	100	1	0.01507
8:62888546:C:G	50	100	1	0.3379
8:62888806:T:C	50	100	1	0.3388
8:62888828:A:G	50	100	0.94	0.1333
8:62888864:G:A	50	100	0.99	0.02397
8:62889139:C:T	50	98	1	0.05428
8:62889166:C:T	50	100	1	0.01035
8:62889379:T:A	50	100	1	0.2734
8:62889647:G:A	50	100	1	0.3393
8:62890197:C:A	50	100	1	0.01961
8:62890266:G:A	50	100	1	0.2751
8:62890949:G:T	50	100	1	0.01216
8:62891422:T:A	50	100	0.99	0.1723
8:62891526:C:T	50	100	0.9	0.0207
8:62891646:A:T	50	98	0.89	0.01289
8:62891826:C:T	50	100	0.8	0.0187
8:62891861:C:A	50	98	0.99	0.175
8:62892034:A:C	50	100	1	0.01997
8:62892143:C:T	50	100	1	0.01035
8:62892291:C:T	50	100	1	0.158
8:62892371:G:A	50	100	0.99	0.2024
8:62892410:C:T	50	98	1	0.3381
8:62892423:G:A	50	100	1	0.2749
8:62892582:G:A	50	100	0.98	0.01652
8:62892601:T:C	50	100	1	0.1572
8:62892750:C:G	50	100	1	0.1578
8:62892844:A:G	50	100	1	0.04212
8:62892845:G:A	50	100	1	0.1578
8:62892922:A:G	50	100	1	0.1578
8:62892933:A:C	50	100	0.99	0.2589
8:62893012:A:G	50	100	1	0.02651
8:62893131:T:C	50	100	1	0.01289
8:62893226:G:A	50	100	1	0.2464
8:62893438:A:C	50	100	1	0.01271
8:62893540:A:C	50	100	0.99	0.2464
8:62893664:G:A	50	100	1	0.158
8:62893691:A:G	50	100	1	0.2409
8:62893979:C:T	50	100	1	0.158
8:62894218:G:A	50	100	1	0.158
8:62894225:C:G	50	100	1	0.01961
8:62894417:T:C	50	100	0.95	0.01489
8:62894433:G:T	50	100	1	0.158
8:62894745:G:A	50	100	1	0.1572
8:62894829:A:T	50	100	1	0.158
8:62894987:C:T	50	100	1	0.158
8:62895090:T:G	50	98	0.98	0.4949
8:62895159:G:A	50	100	1	0.1572
8:62895457:G:A	50	100	1	0.158
8:62895841:C:T	50	100	0.98	0.2743
8:62896087:C:T	50	100	1	0.1581
8:62896156:G:A	50	100	0.97	0.0167
8:62896211:A:G	50	100	1	0.15
8:62896322:C:G	50	100	1	0.158
8:62896323:A:G	50	100	1	0.1567
8:62896510:G:A	50	100	1	0.158
8:62896825:T:G	50	100	1	0.01561
8:62896844:T:A	50	98	1	0.1569
8:62896937:G:A	50	100	1	0.1596
8:62897007:T:C	50	100	1	0.1596
8:62897128:T:C	50	100	0.99	0.1699
8:62897242:T:C	50	100	1	0.3393
8:62897311:T:A	50	100	1	0.1598
8:62897334:G:A	50	100	1	0.02832
8:62897837:G:A	50	100	1	0.1596
8:62897838:A:G	50	100	0.99	0.1532
8:62898245:C:A	50	100	1	0.3393
8:62898360:G:A	50	100	1	0.2464
8:62898441:T:C	50	100	1	0.4989
8:62898454:A:G	50	100	1	0.3393
8:62898517:G:A	50	100	1	0.158
8:62898569:T:A	50	100	1	0.1596
8:62898842:G:T	50	100	1	0.1589
8:62899170:G:A	50	100	1	0.4989
8:62899223:C:T	50	100	1	0.01543
8:62900080:G:C	50	100	1	0.1596
8:62900127:G:T	50	100	1	0.2444
8:62900178:T:C	50	100	1	0.3393
8:62900370:C:T	50	100	1	0.2019
8:62900378:G:A	50	100	1	0.01561
8:62900504:T:C	50	100	1	0.1783
8:62900531:T:A	50	100	1	0.03014
8:62900566:A:G	50	100	1	0.1841
8:62900655:C:T	50	100	1	0.1596
8:62900892:A:T	50	98	1	0.1596
8:62901207:A:C	50	100	1	0.1585
8:62901552:T:C	50	100	1	0.1598
8:62901660:G:A	50	100	0.98	0.1732
8:62901719:A:G	50	100	1	0.01924
8:62901848:G:A	50	100	1	0.2019
8:62901999:G:A	50	100	0.99	0.1599
8:62902237:T:C	50	100	1	0.0118
8:62902586:A:C	50	100	1	0.1589
8:62903494:T:C	50	100	1	0.158
8:62903769:A:C	50	100	1	0.158
8:62903851:G:C	50	100	0.99	0.02233
8:62903883:C:T	50	100	1	0.4989
8:62904321:A:G	50	100	1	0.1598
8:62904492:C:G	50	98	1	0.2453
8:62904551:A:G	50	100	1	0.05229
8:62904556:G:A	50	100	1	0.01162
8:62904683:C:T	50	100	1	0.05174
8:62904686:C:T	50	100	1	0.02887
8:62904862:T:C	50	100	1	0.0158
8:62905042:G:T	50	100	1	0.01289
8:62905145:A:C	50	100	1	0.03322
8:62905184:A:G	50	100	1	0.2235
8:62905368:C:T	50	100	1	0.1647
8:62905563:A:G	50	100	1	0.02215
8:62906082:C:A	50	100	0.98	0.08551
8:62906197:G:T	50	100	1	0.453
8:62906217:G:C	50	100	1	0.2476
8:62906234:A:G	50	100	1	0.01561
8:62906403:A:T	50	100	1	0.06245
8:62906711:C:T	50	98	0.93	0.02288
8:62906712:A:G	50	100	1	0.1647
8:62906967:C:T	50	100	1	0.2277
8:62907044:G:A	50	100	1	0.03322
8:62907159:C:T	50	100	1	0.1732
8:62907434:G:A	50	100	1	0.228
8:62907468:A:G	50	100	1	0.1647
8:62907516:C:T	50	100	0.85	0.01071
8:62907680:C:G	50	100	1	0.4526
8:62907903:G:A	50	100	1	0.1696
8:62907982:A:T	50	100	1	0.2277
8:62908115:C:T	50	100	1	0.1647
8:62908363:A:T	50	100	1	0.06227
8:62908512:T:C	50	100	1	0.1574
8:62908581:C:A	50	100	1	0.06137
8:62908741:G:A	50	100	1	0.01053
8:62908747:T:C	50	100	0.99	0.1543
8:62909156:G:A	50	100	0.99	0.1543
8:62909195:C:G	50	100	0.79	0.01507
8:62909285:T:C	50	100	1	0.2279
8:62909286:G:A	50	100	1	0.01634
8:62909369:A:G	50	100	1	0.2246
8:62909472:G:A	50	100	1	0.01561
8:62909497:C:A	50	100	1	0.2279
8:62909881:A:G	50	100	1	0.4526
8:62910568:T:A	50	100	1	0.06137
8:62910984:T:C	50	100	0.97	0.02669
8:62911058:C:A	50	100	1	0.06227
8:62911112:G:A	50	100	1	0.05192
8:62911695:C:T	50	100	1	0.01416
8:62912382:A:G	50	100	1	0.06227
8:62912661:A:G	50	100	1	0.1649
8:62912700:G:A	50	100	1	0.218
8:62912845:G:A	50	100	1	0.173
8:62912878:C:T	50	100	1	0.1694
8:62913068:T:C	50	100	0.96	0.01943
8:62913882:T:C	50	100	1	0.1728
8:62913916:G:A	50	100	1	0.1658
8:62913930:C:T	50	100	1	0.2279
8:62914041:C:T	50	100	1	0.2279
8:62914056:C:A	50	100	1	0.2279
8:62914466:G:A	50	100	1	0.2279
8:62914632:T:A	50	100	1	0.04176
8:62914651:C:T	50	98	1	0.1694
8:62915265:C:A	50	100	1	0.02796
8:62915307:A:G	50	100	0.99	0.2273
8:62915694:C:T	50	100	0.97	0.06227
8:62915770:A:G	50	100	1	0.173
8:62915996:A:G	50	100	1	0.01924
8:62916457:T:C	50	100	0.95	0.02832
8:62916529:T:C	50	100	1	0.03322
8:62916555:G:A	50	100	1	0.2271
8:62916572:A:G	50	100	1	0.4528
8:62916801:G:C	50	100	0.98	0.02977
8:62916840:G:T	50	100	1	0.0158
8:62917079:C:T	50	100	1	0.246
8:62917168:G:A	50	100	1	0.2279
8:62917276:C:T	50	100	1	0.453
8:62917630:T:G	50	100	1	0.2279
8:62917648:C:T	50	100	0.98	0.1118
8:62917765:C:T	50	100	0.94	0.01107
8:62917807:G:A	50	100	1	0.248
8:62918050:T:A	50	100	1	0.2279
8:62918077:T:A	50	100	1	0.1574
8:62918114:T:A	50	100	1	0.03322
8:62918856:G:A	50	100	1	0.2246
8:62919115:G:C	50	100	1	0.4526
8:62919316:C:T	50	94	1	0.2246
8:62919385:C:T	50	100	1	0.01561
8:62919642:G:A	50	100	1	0.05174
8:62919739:C:T	50	100	1	0.1647
8:62920309:C:A	50	100	1	0.2246
8:62920515:C:A	50	100	1	0.4528
8:62920603:A:G	50	100	1	0.2277
8:62921026:G:A	50	100	1	0.2269
8:62921072:T:C	50	100	1	0.01906
8:62921088:A:C	50	100	1	0.2277
8:62921299:C:T	50	100	1	0.1647
8:62921387:C:T	50	100	1	0.2277
8:62921802:G:A	50	100	1	0.04176
8:62921854:C:A	50	100	1	0.06137
8:62922062:T:C	50	100	1	0.4528
8:62922168:T:C	50	100	0.98	0.03431
8:62922597:T:A	50	100	1	0.1565
8:62922627:C:G	50	100	1	0.2271
8:62922685:A:G	50	100	1	0.03032
8:62922736:A:G	50	100	1	0.4528
8:62922817:T:C	50	100	1	0.1647
8:62923190:C:T	50	100	1	0.03032
8:62923279:C:A	50	100	0.98	0.04067
8:62923457:A:C	50	100	1	0.1583
8:62923723:A:G	50	98	0.99	0.2257
8:62923981:C:T	50	100	1	0.2268
8:62924331:C:T	50	100	1	0.2251
8:62924553:C:T	50	100	1	0.1948
8:62924863:C:T	50	100	1	0.1736
8:62924923:C:T	50	100	1	0.02142
8:62924951:A:G	50	100	1	0.1581
8:62924985:G:A	50	100	1	0.02723
8:62924993:C:G	50	100	1	0.02723
8:62925214:G:C	50	100	1	0.1574
8:62925500:G:A	50	100	1	0.01561
8:62925576:G:T	50	100	1	0.1336
8:62925710:T:C	49	100	1	0.06227
8:62925915:G:A	50	100	0.99	0.1342
8:62925926:G:A	50	100	1	0.4592
8:62926022:C:T	50	100	1	0.01561
8:62926069:G:A	50	100	1	0.1734
8:62926166:A:G	50	100	1	0.01471
8:62926200:A:G	50	100	0.91	0.04067
8:62926244:A:G	50	100	1	0.1501
8:62926376:C:G	50	100	0.99	0.2431
8:62926665:C:T	50	100	1	0.2849
8:62926675:T:C	50	100	1	0.1501
8:62926820:C:T	50	100	0.89	0.01725
8:62926873:A:G	50	100	1	0.1765
8:62927243:C:G	50	100	1	0.1696
8:62927570:G:T	50	100	1	0.04611
8:62927585:A:G	50	100	1	0.06227
8:62927650:C:T	50	98	1	0.4395
8:62927885:T:C	50	100	1	0.01561
8:62928211:A:G	50	100	1	0.04611
8:62928318:C:T	50	100	1	0.1761
8:62928331:T:C	50	100	1	0.285
8:62928487:A:G	50	100	1	0.2849
8:62928502:T:C	50	100	0.99	0.134
8:62928537:T:C	50	100	1	0.4428
8:62928743:C:T	50	100	1	0.04611
8:62928897:G:C	50	100	1	0.1576
8:62928917:T:C	50	100	1	0.03032
8:62928919:G:A	50	100	0.99	0.01561
8:62928949:G:C	50	100	1	0.02796
8:62929122:G:T	50	100	1	0.04176
8:62929384:C:A	50	100	0.97	0.04031
8:62929582:G:C	50	100	1	0.01598
8:62929783:G:A	50	100	0.9	0.02142
8:62929889:T:C	50	100	1	0.0463
8:62930066:A:G	50	100	1	0.0463
8:62930522:G:A	50	100	0.99	0.02306
8:62930554:C:T	50	100	1	0.01035
8:62930627:G:T	50	100	1	0.0463
8:62930832:T:C	50	100	1	0.1767
8:62930909:A:G	50	100	1	0.0463
8:62930989:A:G	50	100	0.99	0.06209
8:62931594:C:T	50	100	1	0.06209
8:62931606:G:A	50	100	0.98	0.06227
8:62932005:A:T	50	100	1	0.4428
8:62932162:C:A	50	100	1	0.0463
8:62932215:G:A	50	100	1	0.0463
8:62932286:T:G	50	100	1	0.1578
8:62932408:G:A	50	100	1	0.2222
8:62932547:T:A	50	100	1	0.2849
8:62932579:G:A	50	100	1	0.0463
8:62932702:C:T	50	100	1	0.1088
8:62932733:C:T	50	100	1	0.1763
8:62932886:C:T	50	100	1	0.02469
8:62932940:T:C	50	100	1	0.06227
8:62932954:G:A	50	100	1	0.01906
8:62933391:C:T	50	100	1	0.1314
8:62933443:G:A	50	100	1	0.1765
8:62933825:A:G	50	100	0.99	0.2418
8:62933913:C:T	50	100	1	0.06209
8:62933977:G:A	50	100	1	0.06209
8:62934125:C:T	50	100	1	0.1104
8:62934214:C:A	50	98	1	0.3947
8:62934218:C:T	50	100	1	0.1768
8:62934455:T:A	50	100	0.84	0.01924
8:62934842:C:A	50	100	1	0.01888
8:62935016:T:A	50	100	1	0.11
8:62935211:A:T	50	100	1	0.1443
8:62935254:G:A	50	100	1	0.144
8:62935283:G:A	50	100	0.99	0.07771
8:62935638:C:A	50	100	1	0.3017
8:62935664:G:A	50	100	0.68	0.01525
8:62935739:G:A	50	100	1	0.2976
8:62935778:G:A	50	100	1	0.07843
8:62935983:T:C	50	100	0.94	0.01489
8:62935997:A:G	50	100	1	0.4873
8:62936018:T:C	50	100	1	0.01452
8:62936187:C:G	50	100	1	0.01779
8:62936477:A:G	50	100	1	0.04684
8:62936854:C:T	50	100	1	0.03468
8:62937170:G:A	50	100	1	0.03504
8:62937244:T:C	50	100	1	0.04684
8:62937295:G:A	50	100	1	0.01452
8:62937323:G:C	50	100	0.96	0.1452
8:62937492:T:C	50	100	1	0.1592
8:62937529:C:G	50	100	1	0.2987
8:62937695:G:T	50	100	1	0.01452
8:62938141:C:T	50	100	1	0.03195
8:62938245:G:A	50	100	1	0.04684
8:62938284:C:T	50	100	0.9	0.01634
8:62938330:T:C	50	100	1	0.1587
8:62938350:C:T	50	100	1	0.04684
8:62938357:T:C	50	100	1	0.4855
8:62938455:G:A	50	100	1	0.02723
8:62938674:G:A	50	100	1	0.01761
8:62938691:G:A	50	100	1	0.0463
8:62938759:G:C	50	100	0.93	0.01489
8:62938859:A:C	50	98	1	0.1389
8:62938936:C:T	50	100	1	0.01525
8:62938955:A:G	50	100	1	0.0463
8:62938978:T:C	50	100	1	0.1118
8:62939061:A:G	50	100	1	0.02269
8:62939233:G:C	50	98	1	0.04666
8:62939240:C:T	50	100	1	0.01452
8:62939270:C:T	50	100	1	0.4936
8:62939567:C:A	50	100	1	0.0463
8:62939586:T:G	50	100	1	0.01452
8:62939614:A:C	50	100	1	0.01452
8:62939704:T:A	50	100	1	0.01761
8:62939937:G:C	50	100	1	0.01761
8:62940292:T:G	49	100	1	0.2983
8:62940364:C:G	50	100	1	0.0463
8:62940416:A:T	50	100	1	0.0463
8:62940603:A:G	50	100	1	0.4936
8:62940665:A:G	50	100	1	0.2985
8:62941473:C:T	50	100	1	0.1338
8:62941481:C:T	50	100	1	0.1434
8:62941765:A:G	50	100	1	0.0463
8:62942574:G:A	50	100	1	0.4866
8:62942860:C:T	50	98	0.9	0.01834
8:62943057:T:C	50	100	1	0.4867
8:62943197:C:A	50	100	0.97	0.0216
8:62943466:C:T	49	100	0.98	0.1589
8:62943701:A:G	50	100	1	0.01452
8:62943882:T:G	50	100	1	0.1153
8:62943917:C:A	50	100	1	0.3871
8:62943957:T:C	50	100	1	0.01471
8:62944491:T:C	50	100	1	0.01452
8:62944760:A:G	50	100	0.98	0.1474
8:62944915:C:T	50	98	0.96	0.04466
8:62945229:G:A	50	100	0.99	0.2816
8:62945260:T:C	50	100	0.99	0.1434
8:62945401:T:G	50	100	0.99	0.1886
8:62945433:C:G	50	100	1	0.02269
8:62945562:T:C	50	100	0.81	0.01489
8:62946239:G:A	50	100	0.99	0.1834
8:62946267:C:T	50	100	1	0.02887
8:62946915:G:T	50	100	0.99	0.02669
8:62947210:A:G	50	100	1	0.1442
8:62947424:A:T	50	100	0.99	0.2861
8:62947738:A:G	50	100	1	0.1115
8:62948346:C:T	50	100	0.99	0.1814
8:62948347:G:A	50	98	0.99	0.2861
8:62948914:G:A	50	100	1	0.02197
8:62949028:C:T	50	100	0.99	0.2861
8:62949481:G:T	50	100	0.99	0.2863
8:62949622:T:A	50	100	0.99	0.1817
8:62949778:A:G	50	100	0.99	0.03831
8:62949823:C:T	50	100	0.99	0.02487
8:62949953:T:C	50	100	1	0.0158
8:62949966:C:T	50	98	0.99	0.1817
8:62950087:C:A	50	100	1	0.1113
8:62950200:T:C	50	100	0.98	0.04484
8:62950232:A:C	50	100	1	0.02179
8:62950360:C:A	50	100	1	0.1113
8:62950368:G:A	50	100	1	0.1287
8:62951042:A:C	49	100	1	0.1603
8:62951422:A:G	50	100	0.94	0.02669
8:62951852:G:A	50	100	1	0.05537
8:62952365:T:C	50	100	1	0.02179
8:62953051:C:T	50	100	0.99	0.2854
8:62954059:C:T	50	100	1	0.01707
8:62954230:C:A	50	100	1	0.323
8:62954451:T:G	50	100	1	0.159
8:62954934:T:G	50	100	1	0.4777
8:62955022:G:C	50	100	1	0.01089
8:62955255:G:A	50	100	1	0.1331
8:62955420:T:C	50	100	1	0.467
8:62955590:A:G	50	100	1	0.1331
8:62955657:T:C	50	100	1	0.4777
8:62955731:G:A	50	100	0.99	0.01906
8:62955875:G:T	50	100	1	0.1113
8:62956812:G:A	50	100	1	0.02179
8:62957146:T:C	50	100	0.99	0.01924
8:62957203:G:C	50	100	1	0.1278
8:62957283:G:C	50	100	1	0.1331
8:62957336:G:A	50	100	1	0.1113
8:62957569:A:G	50	100	1	0.1113
8:62957646:A:G	50	100	1	0.1663
8:62957719:C:T	50	100	1	0.1331
8:62957875:C:A	50	100	1	0.02179
8:62958073:G:A	50	100	1	0.1331
8:62958099:G:T	50	100	1	0.3188
8:62958392:T:C	50	100	1	0.1443
8:62959232:G:C	50	100	1	0.128
8:62959954:G:A	50	100	1	0.02614
8:62960640:A:C	50	100	0.99	0.3001
8:62961186:C:A	50	100	1	0.02215
8:62961284:A:T	50	90	1	0.4742
8:62961329:G:A	50	100	0.96	0.02614
8:62961706:A:G	50	100	1	0.01107
8:62961864:G:A	50	100	1	0.02179
8:62962260:A:C	50	100	1	0.02179
8:62962416:C:T	50	100	1	0.4686
8:62962523:C:T	50	100	1	0.1262
8:62962656:C:T	50	100	1	0.4092
8:62963511:T:C	50	100	0.94	0.01943
8:62963574:T:C	50	100	1	0.3504
8:62963685:A:G	50	100	1	0.1106
8:62963881:G:A	50	100	1	0.1819
8:62964003:A:G	50	100	1	0.1819
8:62964449:G:A	50	100	1	0.3282
8:62964456:A:C	50	100	1	0.3504
8:62964539:T:A	50	92	0.84	0.1115
8:62964541:T:A	48	95.8	0.93	0.06754
8:62964543:T:A	47	97.9	0.94	0.03903
8:62964547:T:A	50	98	0.98	0.1451
8:62964577:T:C	50	100	0.95	0.0118
8:62965651:T:C	50	100	1	0.02179
8:62966682:T:C	50	100	1	0.2322
8:62966750:G:A	50	100	1	0.1756
8:62966830:G:A	50	100	1	0.1336
8:62966880:C:A	50	100	0.98	0.03867
8:62966917:T:G	50	100	1	0.1109
8:62967007:A:G	50	100	1	0.329
8:62967098:C:T	50	100	0.8	0.01543
8:62967157:A:G	50	100	0.99	0.1106
8:62967314:T:A	50	100	1	0.02397
8:62967476:C:T	50	98	0.96	0.04158
8:62967519:C:T	50	100	0.97	0.02397
8:62967636:A:G	50	100	0.99	0.2137
8:62967662:G:T	50	100	1	0.02397
8:62967722:G:A	50	100	0.89	0.03649
8:62967734:T:C	50	100	0.8	0.01598
8:62967811:T:C	50	100	0.99	0.2137
8:62967817:T:C	50	100	1	0.1748
8:62967822:T:A	50	100	1	0.1748
8:62968154:C:G	50	100	1	0.1748
8:62968163:T:C	50	100	1	0.01888
8:62968260:C:T	50	100	1	0.1748
8:62968262:T:C	50	100	1	0.1737
8:62968274:G:A	49	100	0.99	0.1972
8:62968284:G:A	50	100	0.99	0.2796
8:62968398:G:A	50	100	1	0.02215
8:62968489:G:A	50	100	0.99	0.112
8:62968571:T:C	50	100	1	0.1748
8:62968721:C:T	50	100	1	0.1747
8:62968762:A:G	50	100	0.96	0.03885
8:62968965:T:G	50	100	0.99	0.132
8:62969195:T:C	50	100	1	0.1745
8:62969357:A:G	50	100	1	0.1745
8:62969466:A:G	50	100	1	0.1739
8:62969537:T:C	50	100	0.99	0.2139
8:62969907:A:G	50	100	0.99	0.01888
8:62969964:A:G	50	100	0.98	0.1443
8:62970022:G:A	50	100	1	0.1748
8:62970069:A:T	50	100	0.98	0.1137
8:62970209:A:G	50	100	0.99	0.1752
8:62970610:A:C	49	100	0.98	0.2155
8:62970781:A:C	50	100	0.98	0.01725
8:62970913:A:G	50	100	1	0.3148
8:62970931:T:C	50	100	0.98	0.08388
8:62970944:A:G	50	100	0.97	0.08206
8:62971034:C:T	50	98	0.97	0.3934
8:62971180:A:G	50	100	0.98	0.07934
8:62971193:A:G	50	100	0.98	0.07916
8:62971203:C:T	50	98	1	0.02288
8:62971275:C:T	50	100	1	0.04357
8:62971345:G:T	50	100	0.99	0.2761
8:62971372:T:C	50	100	1	0.02342
8:62971411:C:T	50	100	0.97	0.03867
8:62971429:G:A	50	100	0.96	0.04339
8:62971499:G:A	50	100	0.96	0.0748
8:62971530:G:A	50	100	0.98	0.1549
8:62971532:T:C	50	100	0.98	0.0817
8:62971848:T:C	50	100	0.99	0.02342
8:62971891:A:G	50	100	0.99	0.08261
8:62971952:G:A	50	100	0.98	0.08515
8:62971998:T:G	50	100	0.99	0.01271
8:62972034:A:G	50	100	0.98	0.08515
8:62972086:C:G	50	100	0.98	0.08479
8:62972302:T:A	50	100	0.99	0.02342
8:62972388:T:G	50	100	1	0.02215
8:62972541:G:A	50	100	0.98	0.08515
8:62972653:A:G	50	100	0.95	0.01053
8:62972711:A:T	50	100	0.98	0.08479
8:62972767:C:T	50	100	0.99	0.01943
8:62972853:G:A	50	100	0.98	0.08442
8:62972870:C:T	50	100	0.97	0.07916
8:62972875:C:T	50	100	0.98	0.07898
8:62972880:A:G	50	98	0.98	0.07916
8:62972892:T:A	50	98	0.99	0.382
8:62972896:A:G	50	94	0.98	0.07589
8:62972907:A:T	49	95.9	0.95	0.07462
8:62972910:G:A	50	96	0.97	0.07407
8:62972912:A:G	50	96	0.95	0.07426
8:62972917:T:C	50	96	0.97	0.07389
8:62972921:C:T	50	94	0.95	0.07389
8:62972922:A:G	50	96	0.95	0.07353
8:62972934:T:C	49	98	0.97	0.07444
8:62973028:T:G	50	100	0.99	0.04303
8:62973062:G:A	50	100	0.98	0.0846
8:62973063:T:G	50	100	0.98	0.0846
8:62973071:T:C	50	100	1	0.01888
8:62973142:G:A	50	100	0.99	0.1111
8:62973390:G:A	50	100	0.98	0.08515
8:62973510:A:G	50	100	0.98	0.08515
8:62973659:C:T	50	100	0.99	0.08515
8:62973683:T:C	50	100	0.99	0.02342
8:62974122:T:G	50	100	1	0.03322
8:62974166:T:C	50	100	0.99	0.08551
8:62974204:A:G	50	100	0.99	0.08551
8:62974256:G:C	50	100	0.99	0.08551
8:62974544:C:G	50	100	0.99	0.08588
8:62974656:A:T	50	100	0.99	0.08588
8:62974734:T:G	50	100	0.99	0.08551
8:62974921:T:C	50	100	0.99	0.08551
8:62974975:A:G	50	100	0.97	0.01979
8:62975475:C:T	50	100	0.98	0.01816
8:62975586:G:C	50	98	1	0.1429
8:62976360:G:A	49	100	1	0.02633
8:62976462:T:C	50	100	1	0.08588
8:62976478:T:A	50	100	1	0.03577
8:62976524:T:C	50	100	1	0.08551
8:62976555:T:C	50	100	1	0.08569
8:62976703:G:A	50	100	0.98	0.01852
8:62977022:G:C	50	100	1	0.08606
8:62977092:T:C	50	100	1	0.08569
8:62977282:T:C	50	100	1	0.1111
8:62977480:C:T	50	100	1	0.03504
8:62977703:T:C	50	100	0.98	0.1423
8:62977822:G:C	50	100	1	0.08606
8:62977998:T:G	50	100	0.99	0.01888
8:62978091:T:C	50	100	1	0.08606
8:62978150:G:A	50	100	1	0.02215
8:62978158:T:C	50	100	1	0.08588
8:62978273:C:T	50	100	1	0.03631
8:62978311:T:C	50	100	1	0.08588
8:62978346:A:G	50	100	1	0.08606
8:62978370:G:A	50	100	0.99	0.01888
8:62978463:G:A	50	100	0.99	0.1563
8:62978588:G:C	50	100	0.99	0.02342
8:62978645:T:G	50	100	1	0.08606
8:62978749:A:G	50	100	1	0.08588
8:62978752:A:C	50	100	1	0.08588
8:62978760:G:A	50	100	1	0.08588
8:62978777:A:G	50	100	1	0.08588
8:62978809:T:C	50	100	1	0.08606
8:62978887:A:G	50	100	1	0.08588
8:62979237:G:T	50	100	1	0.08588
8:62979328:A:C	50	100	1	0.1327
8:62979833:G:A	50	100	0.99	0.02342
8:62980026:G:A	50	100	1	0.2415
8:62980241:G:A	50	100	1	0.08551
8:62980410:A:G	50	100	0.94	0.01289
8:62980513:T:C	50	100	0.99	0.04303
8:62980854:G:A	50	100	1	0.01816
8:62981001:A:G	50	100	1	0.2805
8:62981119:A:G	50	100	1	0.2447
8:62981361:G:A	50	100	1	0.1541
8:62981595:G:A	50	100	1	0.08588
8:62981896:T:G	50	100	1	0.08569
8:62983331:G:T	50	100	1	0.03341
8:62983832:C:A	50	100	1	0.02669
8:62984062:G:A	50	100	1	0.0374
8:62984577:T:C	50	100	0.99	0.02342
8:62985587:A:G	50	100	1	0.2805
8:62985858:C:T	50	100	1	0.02614
8:62986167:G:A	50	100	0.85	0.0167
8:62986206:T:C	50	100	0.99	0.2805
8:62986640:C:A	50	100	1	0.1422
8:62986923:C:T	50	100	1	0.08588
8:62986937:T:C	50	100	1	0.2798
8:62987210:G:A	50	100	1	0.1973
8:62987525:G:A	50	100	1	0.1111
8:62987593:T:A	50	100	1	0.1111
8:62987638:C:T	50	100	1	0.1111
8:62987753:G:A	50	100	1	0.1111
8:62987755:T:A	50	100	1	0.1973
8:62987838:G:A	50	100	0.94	0.02669
8:62988206:T:G	50	100	1	0.2017
8:62988296:A:C	50	100	1	0.1973
8:62988328:T:C	50	100	1	0.1973
8:62988344:A:G	50	100	1	0.1111
8:62988766:T:C	50	100	1	0.1111
8:62988823:C:T	50	100	1	0.01216
8:62988911:C:T	50	100	1	0.1127
8:62988929:C:T	50	100	1	0.1374
8:62989678:G:A	50	100	1	0.08606
8:62989911:A:G	50	100	1	0.3814
8:62990156:T:G	50	100	1	0.2796
8:62990327:C:T	50	100	1	0.08588
8:62990567:G:A	50	100	1	0.1111
8:62990568:T:A	50	100	1	0.04303
8:62990569:G:T	50	100	1	0.1107
8:62990619:G:C	50	100	1	0.1422
8:62990748:G:A	50	100	1	0.01888
8:62990765:G:A	50	100	1	0.1195
8:62991094:G:A	50	100	1	0.01816
8:62991109:T:C	50	100	1	0.1109
8:62991704:G:A	50	100	1	0.08642
8:62991973:C:G	50	100	1	0.08696
8:62991981:C:T	50	100	1	0.1981
8:62992058:G:A	50	100	1	0.04339
8:62992259:G:T	50	100	1	0.08696
8:62992362:A:G	50	100	1	0.01489
8:62992391:A:G	50	100	0.94	0.01979
8:62992576:C:T	50	100	1	0.1981
8:62992668:T:C	50	100	1	0.08696
8:62992686:A:T	50	100	1	0.1981
8:62992702:A:G	50	100	1	0.1981
8:62992790:G:A	50	100	1	0.2024
8:62992819:T:C	50	100	1	0.01979
8:62993008:T:C	50	100	1	0.2019
8:62993191:T:C	50	100	0.98	0.1966
8:62993234:T:C	50	100	1	0.02651
8:62993252:G:A	50	100	0.99	0.1581
8:62993283:T:C	50	100	1	0.1115
8:62993308:A:G	50	100	1	0.04739
8:62993340:G:T	50	100	1	0.1973
8:62993493:T:A	50	100	0.92	0.02451
8:62993557:G:A	50	100	1	0.06826
8:62993563:G:A	50	100	1	0.2687
8:62993640:G:A	50	100	1	0.07153
8:62993657:A:G	50	100	1	0.2075
8:62993823:G:T	50	100	1	0.2073
8:62994204:A:T	50	100	1	0.2075
8:62994269:G:A	50	100	1	0.2075
8:62994585:A:G	50	100	1	0.07171
8:62995510:C:G	50	100	1	0.2075
8:62995529:C:A	50	100	1	0.07171
8:62995600:G:A	50	100	1	0.02415
8:62995629:A:G	50	100	0.99	0.01289
8:62995889:A:G	50	100	1	0.2075
8:62996200:G:T	50	98	1	0.02433
8:62996379:T:G	50	100	1	0.01906
8:62996450:A:T	50	100	1	0.2473
8:62996719:T:C	50	100	0.95	0.03177
8:62996835:C:T	50	100	1	0.2077
8:62996853:G:A	50	100	1	0.1501
8:62997037:C:A	50	100	1	0.04267
8:62997134:G:A	50	100	0.99	0.02342
8:62997214:A:G	50	98	0.98	0.1062
8:62997416:G:T	50	100	1	0.2077
8:62997711:C:T	50	100	1	0.246
8:62997819:C:T	50	100	0.99	0.02596
8:62997875:T:C	50	100	1	0.2073
8:62998282:C:T	50	100	1	0.2073
8:62998339:A:G	50	100	1	0.2079
8:62998364:C:T	50	100	1	0.03431
8:62998422:T:C	50	100	1	0.2079
8:62998737:A:G	50	100	1	0.0719
8:62999048:T:C	50	100	1	0.02197
8:62999070:C:A	50	100	1	0.2077
8:62999093:T:G	50	100	1	0.2081
8:62999200:G:A	50	100	1	0.2079
8:62999232:G:A	50	100	1	0.03431
8:62999313:C:T	50	100	1	0.2075
8:62999509:G:C	50	100	1	0.09677
8:62999527:G:A	50	100	1	0.1656
8:62999559:C:G	50	100	1	0.09641
8:62999615:C:G	50	100	1	0.09641
8:62999652:T:A	50	100	1	0.09641
8:62999707:G:C	50	100	1	0.09641
8:62999797:A:T	50	100	1	0.01198
8:63000236:C:G	50	100	1	0.02778
8:63000301:G:A	50	100	1	0.161
8:63000467:G:A	50	100	0.98	0.04339
8:63000760:C:T	50	100	1	0.1122
8:63000823:C:T	49	98	1	0.1118
8:63001091:A:G	50	100	1	0.1463
8:63001119:G:A	50	100	1	0.02342
8:63002923:G:A	50	100	0.98	0.158
8:63003720:C:T	50	100	0.99	0.1467
8:63003854:G:C	50	100	0.99	0.1467
8:63003998:T:G	50	100	1	0.01906
8:63004298:A:G	50	100	1	0.04248
8:63005082:C:T	50	100	1	0.05192
8:63005130:T:C	50	100	0.99	0.1469
8:63005394:A:G	50	100	1	0.04248
8:63005836:T:A	50	100	1	0.01906
8:63005899:G:A	50	100	0.93	0.01924
8:63005915:A:G	50	100	1	0.1478
8:63005966:T:C	50	98	1	0.2427
8:63006205:A:C	50	100	1	0.05192
8:63006543:G:C	50	100	0.98	0.2429
8:63006792:C:A	50	100	1	0.04248
8:63006981:A:T	50	100	0.98	0.07244
8:63007670:G:A	50	100	1	0.2462
8:63007803:A:T	50	100	0.99	0.15
8:63008552:C:T	50	100	1	0.01906
8:63008954:G:A	50	100	1	0.03649
8:63009087:T:C	50	100	0.98	0.07553
8:63009201:A:C	50	100	1	0.01779
8:63009555:C:T	49	100	1	0.112
8:63009843:A:G	50	100	1	0.05247
8:63009964:G:A	50	100	1	0.01071
8:63010313:T:A	50	100	1	0.03776
8:63010552:C:T	50	100	0.95	0.01924
8:63010855:A:G	50	100	1	0.1992
8:63010922:T:C	50	100	1	0.03994
8:63011139:T:C	50	100	1	0.02342
8:63011193:A:T	50	98	0.94	0.03322
8:63011205:T:C	50	100	1	0.1474
8:63011855:G:C	50	100	1	0.05247
8:63011869:T:C	50	100	1	0.05247
8:63011945:C:T	50	100	1	0.02614
8:63011957:A:C	50	100	1	0.02197
8:63012133:A:G	50	100	1	0.01979
8:63012146:G:A	50	100	1	0.05247
8:63012235:A:C	50	100	1	0.167
8:63012353:C:T	50	100	1	0.4237
8:63012405:G:C	50	100	1	0.02596
8:63012504:T:C	50	100	1	0.1667
8:63013662:A:G	50	100	1	0.167
8:63013708:G:A	50	100	1	0.1668
8:63013836:T:G	50	100	0.99	0.1289
8:63014032:T:C	50	100	1	0.1409
8:63014063:T:A	50	100	1	0.05247
8:63014369:A:G	50	100	1	0.2197
8:63014546:G:A	50	100	1	0.02415
8:63015187:T:C	50	100	1	0.0423
8:63015528:C:T	50	100	1	0.04521
8:63015791:A:C	50	100	0.99	0.1296
8:63015806:C:T	50	100	1	0.02397
8:63016565:A:T	49	100	0.92	0.01906
8:63016925:T:G	50	100	1	0.01979
8:63017439:G:A	50	100	1	0.02578
8:63017730:C:A	50	100	1	0.167
8:63017871:C:T	50	100	1	0.167
8:63018000:C:A	50	100	1	0.05247
8:63018637:G:A	50	100	0.99	0.1126
8:63018849:A:G	50	100	1	0.167
8:63018978:C:T	50	100	1	0.1674
8:63019110:T:A	50	100	1	0.1667
8:63019126:C:T	50	100	1	0.03413
8:63019231:A:T	50	100	1	0.1667
8:63019244:G:A	50	100	1	0.1667
8:63019348:T:C	50	100	1	0.167
8:63019375:A:C	50	100	1	0.2634
8:63019495:C:T	50	100	1	0.167
8:63020112:C:T	50	100	1	0.01997
8:63020113:G:A	50	98	0.99	0.11
8:63020250:C:T	50	100	1	0.01979
8:63020505:C:T	50	100	1	0.167
8:63020631:G:A	50	100	1	0.1668
8:63021284:T:C	50	100	1	0.1668
8:63021735:G:A	50	98	1	0.1668
8:63021823:G:A	50	100	1	0.1467
8:63022036:T:A	50	100	1	0.0216
8:63022332:C:T	50	100	1	0.01253
8:63022338:C:T	50	100	0.94	0.01707
8:63022429:G:A	50	100	1	0.2426
8:63022630:T:C	50	100	0.99	0.1668
8:63022776:G:A	50	100	0.99	0.1465
8:63022898:T:C	50	100	1	0.219
8:63023058:T:C	50	100	1	0.04375
8:63023119:A:G	50	100	1	0.04158
8:63023562:T:C	50	100	1	0.04339
8:63023747:T:C	50	98	1	0.0236
8:63023778:G:C	50	100	1	0.04267
8:63024305:T:C	50	100	1	0.02433
8:63024584:G:A	50	100	1	0.04158
8:63025073:G:A	50	100	1	0.04375
8:63025116:C:T	50	100	1	0.1385
8:63025171:T:C	50	100	1	0.0216
8:63025634:G:A	50	98	0.99	0.01071
8:63026205:G:A	50	100	1	0.05229
8:63026670:T:C	50	100	1	0.167
8:63027280:C:T	50	100	1	0.167
8:63027580:T:A	50	100	1	0.1496
8:63027655:C:T	50	100	1	0.1668
8:63027786:C:T	50	100	1	0.1383
8:63027805:T:C	50	98	1	0.158
8:63027842:C:T	50	100	1	0.167
8:63027933:T:C	50	100	1	0.2629
8:63028217:T:A	50	100	1	0.2907
8:63028403:C:T	50	100	1	0.04321
8:63028479:T:C	50	100	1	0.1668
8:63028580:G:A	50	100	1	0.05211
8:63028658:T:C	50	100	1	0.1668
8:63029185:A:G	50	100	1	0.1667
8:63029243:C:T	50	100	1	0.2188
8:63029281:C:T	50	100	1	0.05211
8:63029399:G:A	50	100	1	0.1467
8:63029457:G:A	50	100	1	0.1576
8:63029479:A:T	50	100	1	0.1124
8:63029783:C:T	50	100	1	0.1988
8:63029919:C:T	50	100	1	0.2427
8:63030026:T:C	50	100	0.92	0.01906
8:63030158:C:T	50	100	1	0.2907
8:63030446:C:T	50	100	1	0.1467
8:63030485:A:T	50	100	1	0.1467
8:63030486:G:T	50	100	1	0.1467
8:63030489:A:C	50	100	1	0.1462
8:63030495:G:A	50	100	1	0.1462
8:63030616:T:C	50	100	1	0.1124
8:63031692:T:A	50	100	1	0.1986
8:63031757:G:A	50	100	1	0.1462
8:63031785:G:A	50	100	1	0.04248
8:63032164:G:A	50	100	1	0.1111
8:63032195:A:G	50	100	1	0.1385
8:63032371:C:T	50	100	1	0.01997
8:63032687:A:G	50	100	1	0.1385
8:63032699:A:G	50	100	1	0.05229
8:63032708:C:G	50	100	1	0.05229
8:63032757:C:T	50	100	1	0.1124
8:63032872:A:T	50	100	1	0.1501
8:63033110:G:T	50	100	0.95	0.06209
8:63033214:T:C	50	100	1	0.05247
8:63033403:C:A	50	100	1	0.2188
8:63033638:T:G	50	100	1	0.02614
8:63034331:T:C	50	100	0.96	0.02052
8:63034489:G:A	50	100	1	0.1137
8:63034602:G:A	50	100	1	0.3471
8:63035084:A:G	50	100	0.97	0.1451
8:63035197:A:G	50	100	1	0.1144
8:63035514:C:G	50	100	1	0.3402
8:63035575:A:G	50	100	0.99	0.1162
8:63035639:A:C	50	100	1	0.3402
8:63036416:G:A	50	100	0.97	0.01416
8:63036442:C:G	50	100	1	0.02269
8:63036536:G:A	50	100	1	0.2262
8:63036796:C:T	50	100	1	0.1138
8:63036805:T:C	50	100	1	0.2489
8:63037267:G:C	50	100	1	0.01017
8:63037323:G:A	50	100	1	0.01416
8:63037353:G:A	50	100	1	0.4428
8:63037861:G:A	50	100	0.99	0.2409
8:63038022:C:T	50	100	1	0.226
8:63038397:C:T	50	100	1	0.01017
8:63038467:G:C	50	100	1	0.01235
8:63038678:C:T	50	100	1	0.226
8:63038753:A:G	50	100	1	0.2611
8:63038892:A:C	50	100	0.99	0.2613
8:63039122:C:A	50	100	0.99	0.1536
8:63039169:G:A	50	100	1	0.2611
8:63039192:G:T	50	100	1	0.1294
8:63039417:C:T	50	100	1	0.1267
8:63039447:G:A	50	100	0.96	0.1133
8:63039715:C:T	50	100	1	0.01017
8:63039955:C:T	50	100	1	0.2616
8:63040210:A:T	50	100	1	0.02614
8:63040286:A:C	50	100	1	0.4267
8:63040289:T:C	50	100	0.87	0.04847
8:63040590:G:A	50	100	1	0.2466
8:63040622:C:T	50	100	0.99	0.1133
8:63040937:T:C	50	100	1	0.2464
8:63041163:G:C	50	100	1	0.2603
8:63041245:A:G	50	100	0.99	0.2473
8:63041293:A:G	50	100	1	0.1465
8:63041520:A:C	50	100	1	0.2288
8:63041732:C:T	50	100	1	0.2614
8:63041799:G:T	50	100	1	0.01307
8:63041818:T:A	50	100	1	0.01416
8:63041842:T:C	50	100	1	0.2462
8:63041999:C:A	50	100	1	0.02596
8:63042152:G:T	50	100	0.92	0.01017
8:63042601:T:C	50	100	0.99	0.1133
8:63042632:A:G	50	100	1	0.1155
8:63043078:A:G	50	100	1	0.01416
8:63043232:A:G	50	100	1	0.2603
8:63044257:G:A	50	100	1	0.3751
8:63044539:G:C	50	100	1	0.2462
8:63044586:A:G	50	100	1	0.2462
8:63044682:G:A	50	100	1	0.1155
8:63044723:G:A	50	100	1	0.1294
8:63044733:G:A	50	100	1	0.01362
8:63045245:A:G	50	100	1	0.2462
8:63045253:C:G	50	100	0.99	0.1131
8:63046033:G:T	50	100	1	0.03631
8:63046415:C:T	50	100	1	0.02959
8:63046832:G:T	50	100	1	0.148
8:63046958:T:A	50	100	1	0.1155
8:63047255:G:A	50	100	1	0.01943
8:63047290:G:A	50	100	0.99	0.02869
8:63047424:C:T	50	100	1	0.01416
8:63047596:G:A	50	100	1	0.01434
8:63048060:T:A	50	100	1	0.2616
8:63048158:T:G	50	100	1	0.0187
8:63048401:C:T	50	100	1	0.2616
8:63048492:G:T	50	100	1	0.02596
8:63048496:T:A	50	100	1	0.01489
8:63048546:G:C	50	100	1	0.4635
8:63048588:G:A	50	100	1	0.2476
8:63049389:G:A	50	100	1	0.01652
8:63049404:A:C	50	100	0.96	0.01816
8:63049534:C:G	50	100	1	0.1507
8:63049555:C:T	50	100	1	0.01471
8:63049814:G:A	50	100	1	0.02433
8:63049978:T:C	50	100	1	0.02433
8:63050061:G:A	50	100	1	0.01071
8:63050317:T:G	50	100	1	0.2623
8:63050945:C:T	50	100	1	0.01471
8:63051165:A:T	50	100	1	0.2466
8:63051250:G:T	50	100	1	0.01997
8:63051288:G:T	50	98	1	0.2625
8:63051696:A:G	50	100	1	0.2613
8:63051701:G:A	50	100	1	0.2623
8:63051829:C:A	50	100	1	0.01362
8:63052030:A:G	50	100	1	0.1491
8:63052326:A:C	50	100	1	0.2623
8:63052368:A:G	50	100	1	0.3849
8:63052557:G:A	50	100	1	0.4637
8:63052889:A:G	50	100	0.99	0.2613
8:63053066:A:G	50	100	1	0.4641
8:63053867:G:A	50	98	0.86	0.01344
8:63053897:A:T	50	100	1	0.3642
8:63053901:A:G	50	100	1	0.3368
8:63053935:G:T	50	100	1	0.112
8:63054126:G:T	50	100	1	0.04212
8:63054342:G:A	50	100	1	0.3635
8:63054363:G:T	50	100	1	0.1129
8:63054480:G:A	50	100	1	0.1129
8:63054678:C:A	50	100	1	0.0325
8:63054686:C:T	50	100	0.92	0.03667
8:63055011:A:C	50	100	1	0.0158
8:63055244:C:T	50	100	0.96	0.02306
8:63055371:C:T	50	100	1	0.01017
8:63055868:G:A	50	100	0.97	0.02033
8:63056353:T:C	50	98	1	0.3624
8:63056679:T:G	50	100	1	0.4519
8:63056751:G:A	50	100	1	0.13
8:63056761:G:T	50	100	1	0.4519
8:63056908:T:C	50	100	1	0.1296
8:63057010:C:T	50	100	1	0.01852
8:63057197:G:A	50	100	0.95	0.0216
8:63057291:C:G	50	100	1	0.4858
8:63057375:C:T	50	100	1	0.01943
8:63058028:C:G	50	100	1	0.1117
8:63058541:A:G	50	100	1	0.4519
8:63059028:T:G	48	97.9	0.84	0.0207
8:63059312:G:C	50	100	1	0.1126
8:63059765:C:T	50	100	1	0.4786
8:63060159:C:T	50	100	1	0.3638
8:63061429:A:C	50	100	0.98	0.02088
8:63061458:G:A	50	98	0.99	0.02033
8:63061659:A:G	50	100	1	0.1113
8:63061925:G:A	50	100	1	0.0325
8:63062342:A:G	50	100	1	0.01852
8:63062577:G:A	50	100	1	0.2284
8:63062785:T:A	50	100	1	0.2542
8:63063019:C:G	50	100	1	0.3847
8:63063091:C:T	50	100	1	0.1124
8:63063291:G:A	50	100	1	0.01162
8:63063327:T:G	50	100	0.99	0.1137
8:63063346:G:A	50	100	1	0.01344
8:63063406:C:T	50	100	1	0.02487
8:63063460:G:A	50	100	1	0.1126
8:63064118:C:T	50	100	1	0.4348
8:63064195:A:G	50	100	1	0.3624
8:63064809:A:G	50	100	0.99	0.1137
8:63064895:C:T	50	100	1	0.2208
8:63065228:G:T	50	100	1	0.02887
8:63066654:C:A	50	100	0.98	0.02614
8:63066929:T:C	50	100	1	0.1126
8:63066981:G:T	50	100	1	0.0325
8:63067166:A:C	50	100	1	0.1462
8:63067221:G:A	50	98	0.9	0.01834
8:63067398:G:A	50	100	1	0.01126
8:63067429:G:C	50	100	1	0.03268
8:63067553:A:C	50	100	0.99	0.05356
8:63067577:A:G	50	100	0.99	0.1138
8:63067740:G:T	50	100	1	0.114
8:63067752:C:T	50	100	0.77	0.01216
8:63067897:T:A	50	100	1	0.02524
8:63068238:A:G	50	100	1	0.1309
8:63068288:A:G	50	100	1	0.1309
8:63068302:G:A	50	100	1	0.01888
8:63068469:A:G	50	100	1	0.1156
8:63068477:A:G	50	100	1	0.01943
8:63068586:C:T	50	100	1	0.01888
8:63068667:A:G	50	100	1	0.04012
8:63068796:T:A	50	100	0.93	0.04412
8:63068876:C:T	50	100	0.91	0.01924
8:63068888:C:T	50	100	1	0.01888
8:63068969:G:A	50	100	1	0.1135
8:63069022:A:G	50	100	1	0.3357
8:63069316:A:C	50	100	1	0.01888
8:63069616:T:A	50	100	1	0.01126
8:63070235:G:A	50	100	1	0.2153
8:63070563:C:T	50	100	1	0.01888
8:63070644:T:C	50	100	1	0.1138
8:63071007:C:A	50	100	1	0.01888
8:63071619:T:C	50	100	1	0.1334
8:63071959:T:A	50	100	1	0.07407
8:63072209:T:C	50	100	1	0.06899
8:63072286:G:A	50	100	0.83	0.02378
8:63073298:C:T	50	100	1	0.06899
8:63073664:A:T	50	100	1	0.1863
8:63074066:C:T	50	100	1	0.07407
8:63075717:A:G	50	94	0.99	0.2202
8:63075735:A:C	50	98	1	0.0699
8:63075784:G:A	50	100	1	0.07008
8:63075879:T:C	50	100	1	0.0699
8:63076064:C:G	50	100	1	0.0699
8:63076403:G:A	50	100	1	0.01888
8:63076808:C:A	50	100	1	0.3851
8:63077011:C:T	50	100	1	0.0699
8:63077203:C:G	50	100	1	0.01325
8:63077336:T:C	50	100	1	0.01924
8:63077452:A:C	50	100	1	0.0699
8:63077589:C:T	50	100	0.98	0.07008
8:63077707:C:T	50	100	1	0.06972
8:63077877:C:A	50	98	1	0.0187
8:63078269:C:T	50	100	1	0.4622
8:63078485:G:T	50	100	1	0.0187
8:63078499:G:T	50	100	1	0.07008
8:63078609:A:G	50	100	1	0.0748
8:63078741:G:T	50	100	1	0.05102
8:63079206:T:C	50	100	1	0.1138
8:63079383:G:C	50	100	1	0.0187
8:63079634:A:C	50	100	1	0.05102
8:63079777:C:T	50	100	1	0.0187
8:63079984:C:T	50	100	1	0.0187
8:63080418:T:C	50	100	1	0.0187
8:63080429:C:T	50	100	1	0.0187
8:63080488:A:G	50	100	1	0.3468
8:63080724:A:T	50	100	1	0.0187
8:63080727:A:T	50	98	1	0.0187
8:63080730:A:T	50	100	0.98	0.04103
8:63080732:A:T	50	96	0.97	0.1963
8:63080733:A:T	50	100	0.98	0.04829
8:63080736:T:A	49	100	0.97	0.03195
8:63080778:G:A	50	100	1	0.0187
8:63081094:C:A	50	100	1	0.03232
8:63081478:T:G	50	100	1	0.0187
8:63081641:C:T	50	100	1	0.02959
8:63082416:C:T	50	100	0.99	0.2315
8:63082932:A:G	50	100	0.99	0.1547
8:63082999:G:A	50	100	1	0.01906
8:63083715:A:G	50	100	1	0.05102
8:63083778:T:C	50	98	1	0.0187
8:63083799:T:C	50	100	1	0.0187
8:63084634:T:C	50	100	1	0.0187
8:63084757:G:A	50	100	1	0.187
8:63085612:A:C	50	100	1	0.0138
8:63085672:C:T	50	100	0.96	0.05084
8:63085769:G:C	50	98	1	0.0187
8:63085998:G:C	50	98	1	0.0187
8:63086390:T:C	50	100	1	0.01126
8:63086410:T:C	50	100	1	0.0187
8:63086461:G:A	50	100	1	0.02596
8:63086696:C:T	49	100	0.93	0.01888
8:63087002:A:T	50	100	1	0.388
8:63087105:C:G	50	100	1	0.0187
8:63087378:T:C	50	100	1	0.04267
8:63087431:T:A	50	100	1	0.4254
8:63087532:C:T	50	100	1	0.01906
8:63087612:C:T	50	98	0.9	0.01834
8:63087774:C:T	50	100	0.99	0.1113
8:63087988:A:G	50	100	1	0.0187
8:63087998:A:G	50	100	1	0.01198
8:63088049:C:G	50	100	0.99	0.02142
8:63088176:T:A	50	100	1	0.0187
8:63088383:G:A	50	100	1	0.3753
8:63088400:G:C	50	100	0.99	0.1137
8:63088820:T:C	50	98	1	0.3484
8:63088977:C:A	50	100	1	0.4234
8:63089023:G:T	50	100	1	0.4263
8:63089377:C:A	50	100	1	0.4072
8:63089771:A:G	50	100	1	0.4786
8:63090157:T:G	50	100	1	0.01852
8:63090428:A:G	50	100	0.98	0.01852
8:63090546:C:T	50	100	1	0.01126
8:63090960:G:A	50	100	0.99	0.1147
8:63091288:C:T	50	100	1	0.4737
8:63091867:T:A	50	100	1	0.1089
8:63092354:G:A	50	98	1	0.1402
8:63092403:C:T	50	100	1	0.221
8:63092495:A:G	50	100	1	0.455
8:63092498:A:C	50	100	1	0.2899
8:63092643:G:A	50	100	1	0.01089
8:63092845:C:G	50	100	1	0.04975
8:63092849:C:T	50	100	1	0.2987
8:63093004:A:G	50	100	1	0.1142
8:63093023:G:T	50	100	1	0.3606
8:63093080:C:A	50	96	0.99	0.06536
8:63093084:C:A	50	80	0.94	0.2491
8:63093088:C:A	50	80	0.9	0.3622
8:63093268:C:T	50	100	1	0.05029
8:63093552:A:T	50	100	1	0.3716
8:63093642:T:C	50	100	0.99	0.1131
8:63093802:G:A	50	100	1	0.2653
8:63093818:A:C	50	100	1	0.3362
8:63093863:A:G	50	100	1	0.01325
8:63093926:T:G	50	100	1	0.04248
8:63093947:A:G	50	100	1	0.1402
8:63094065:C:A	50	100	1	0.1618
8:63094095:G:A	50	100	1	0.2042
8:63094111:G:A	50	100	1	0.2672
8:63094432:A:G	50	100	1	0.01344
8:63094697:C:T	50	100	0.99	0.02142
8:63094698:G:A	50	100	1	0.07153
8:63094809:C:T	50	100	1	0.04993
8:63094871:A:G	50	100	0.98	0.04466
8:63095017:A:T	50	100	1	0.1403
8:63095166:T:C	50	100	1	0.0216
8:63095773:G:A	50	100	0.99	0.07081
8:63095928:T:C	50	100	0.92	0.01416
8:63096006:A:T	50	100	1	0.0216
8:63096151:C:T	50	100	1	0.1549
8:63096288:T:G	50	100	1	0.07534
8:63096448:A:C	50	100	1	0.07553
8:63096709:C:G	50	100	1	0.02179
8:63096778:G:T	50	100	1	0.02778
8:63096945:G:T	50	100	1	0.07534
8:63097220:A:T	50	100	1	0.04339
8:63097316:T:C	50	100	1	0.07534
8:63097687:G:A	50	100	1	0.04194
8:63097715:C:A	50	100	1	0.01598
8:63097927:C:T	50	100	1	0.2663
8:63097928:G:A	50	100	0.96	0.07099
8:63097953:G:A	50	100	1	0.07534
8:63097994:T:C	50	100	1	0.4793
8:63098318:T:A	50	100	1	0.1365
8:63098523:A:G	50	100	1	0.03195
8:63098846:C:T	50	100	1	0.07534
8:63099659:C:T	50	100	1	0.1365
8:63099665:C:T	50	100	1	0.1761
8:63099666:G:A	50	100	1	0.07081
8:63099721:C:T	50	100	0.92	0.01452
8:63099821:A:T	48	100	0.69	0.01888
8:63099873:T:A	50	100	1	0.01834
8:63099947:A:C	50	100	1	0.07534
8:63100013:G:A	50	100	1	0.4916
8:63100147:G:A	50	100	1	0.1365
8:63100203:C:G	50	100	1	0.1545
8:63100258:G:A	50	100	1	0.1106
8:63100353:A:G	50	100	1	0.01162
8:63100406:C:T	50	98	1	0.3362
8:63100433:C:T	50	100	1	0.2217
8:63100458:T:C	50	100	1	0.07534
8:63100494:G:A	50	100	1	0.07571
8:63100830:T:C	50	100	1	0.07534
8:63100928:C:T	50	100	1	0.04448
8:63101109:G:C	50	100	1	0.1365
8:63101250:G:C	50	100	1	0.2689
8:63101575:G:A	50	100	1	0.1146
8:63101583:C:T	50	100	0.99	0.03813
8:63101679:A:G	50	100	1	0.0216
8:63101864:A:C	50	100	1	0.0216
8:63102228:A:T	50	100	1	0.07498
8:63102388:G:A	50	100	1	0.03304
8:63102548:A:T	43	93	0.86	0.02887
8:63102649:A:T	49	98	1	0.2393
8:63102700:T:C	50	100	0.92	0.04357
8:63102705:T:C	50	100	1	0.05991
8:63102743:A:T	50	100	1	0.02796
8:63102847:A:T	50	100	1	0.2663
8:63103041:T:A	50	100	1	0.1106
8:63103167:C:A	50	100	0.99	0.02179
8:63103221:C:T	50	100	1	0.02142
8:63103266:C:T	50	100	1	0.02142
8:63103558:G:A	50	100	1	0.01906
8:63103678:T:C	50	100	1	0.0216
8:63103748:A:C	50	100	1	0.0748
8:63103822:A:G	50	100	1	0.1365
8:63104081:T:C	50	100	1	0.04394
8:63104273:T:C	50	100	1	0.02233
8:63104322:A:G	50	100	1	0.405
8:63104420:T:C	50	100	1	0.1371
8:63104570:C:T	50	100	1	0.0748
8:63104862:C:T	50	100	1	0.04394
8:63104925:C:A	50	100	1	0.0325
8:63104926:G:T	50	100	1	0.4054
8:63105002:G:C	50	100	1	0.4764
8:63105056:A:G	50	100	0.99	0.07407
8:63105335:T:C	50	100	1	0.1374
8:63105464:C:T	50	100	1	0.02633
8:63106048:A:G	50	100	1	0.1692
8:63106844:C:T	50	98	1	0.0216
8:63106871:A:G	49	100	1	0.2106
8:63107216:T:C	50	100	1	0.0216
8:63107273:C:T	50	100	1	0.339
8:63107627:A:G	50	100	1	0.2117
8:63107900:A:C	50	100	1	0.1975
8:63108224:A:T	50	100	1	0.0285
8:63108341:G:T	50	100	1	0.2104
8:63108348:A:C	50	100	1	0.2104
8:63109231:C:A	50	100	1	0.02905
8:63109305:C:T	50	100	1	0.1973
8:63109436:A:G	50	100	1	0.03304
8:63109508:A:G	50	100	1	0.02796
8:63109645:A:T	50	98	1	0.1142
8:63110116:A:T	50	100	1	0.1107
8:63110458:A:G	50	100	1	0.0285
8:63110563:A:G	50	100	1	0.0216
8:63110606:A:G	50	100	0.83	0.02397
8:63110699:G:A	50	98	0.99	0.1409
8:63111146:A:C	50	100	1	0.222
8:63111369:G:C	50	100	1	0.3422
8:63111410:A:G	50	100	1	0.2101
8:63111570:C:T	50	100	1	0.02015
8:63111737:C:T	50	98	1	0.01852
8:63112231:C:T	50	100	1	0.1894
8:63112232:G:A	50	100	1	0.2669
8:63112368:C:T	50	100	1	0.2219
8:63112389:T:C	50	100	1	0.1107
8:63112533:G:A	50	100	1	0.1696
8:63113293:C:T	50	100	1	0.01307
8:63113721:C:T	50	100	0.99	0.1118
8:63113775:C:G	50	100	1	0.3135
8:63114828:G:T	50	100	1	0.05719
8:63115840:T:C	50	100	1	0.313
8:63116164:A:C	50	100	1	0.4268
8:63116247:A:T	50	100	1	0.1369
8:63116495:G:A	50	98	0.95	0.01126
8:63116532:T:C	50	98	1	0.1442
8:63116779:A:T	50	98	1	0.1106
8:63116782:T:A	50	100	0.99	0.1104
8:63116814:T:C	50	100	1	0.1863
8:63117035:T:C	50	100	0.99	0.01053
8:63117169:A:C	50	100	1	0.321
8:63117238:C:T	50	100	1	0.01652
8:63117343:C:T	50	100	0.99	0.1861
8:63117940:T:C	50	100	1	0.05029
8:63117945:A:G	50	100	0.99	0.1792
8:63118114:G:C	50	100	1	0.02887
8:63118574:T:C	50	100	1	0.01961
8:63118885:A:G	50	98	1	0.4568
8:63118933:C:T	50	100	1	0.4595
8:63119106:T:A	50	100	1	0.4568
8:63119242:G:T	50	98	1	0.02142
8:63119249:T:G	50	100	1	0.03577
8:63119323:A:G	50	100	1	0.4568
8:63119432:G:A	50	100	1	0.1111
8:63119815:T:C	50	100	0.9	0.0158
8:63119921:C:T	50	100	1	0.01271
8:63119937:C:T	50	100	1	0.1111
8:63120063:C:T	50	98	0.76	0.01398
8:63120066:A:G	50	100	1	0.1093
8:63120262:T:C	50	100	1	0.05755
8:63120975:G:A	50	100	1	0.01307
8:63120992:A:C	50	100	1	0.03577
8:63121120:C:T	50	100	0.93	0.02015
8:63121287:A:G	50	100	1	0.07135
8:63121540:T:A	50	98	0.98	0.1581
8:63121578:T:G	50	98	0.98	0.1581
8:63121653:T:G	50	100	1	0.4886
8:63121675:A:G	50	100	0.99	0.2711
8:63122033:C:T	50	100	1	0.03577
8:63122053:G:A	50	100	1	0.1144
8:63122080:G:T	50	100	1	0.02905
8:63122157:G:A	50	100	1	0.05773
8:63122188:G:A	50	100	0.98	0.1701
8:63122224:C:G	50	98	1	0.3945
8:63122368:G:T	50	98	0.98	0.1585
8:63122453:G:A	50	98	0.97	0.08969
8:63122571:A:C	50	98	0.99	0.05047
8:63122572:A:G	50	98	0.98	0.1111
8:63122578:T:C	50	100	0.99	0.4942
8:63122856:T:A	50	100	1	0.3938
8:63122992:T:C	50	98	1	0.02088
8:63123043:A:G	50	100	1	0.02905
8:63123092:A:G	50	100	0.99	0.2411
8:63123212:A:G	50	100	1	0.03577
8:63123363:T:A	50	100	1	0.02832
8:63123720:G:T	29	93.1	0.98	0.1236
8:63124102:T:C	31	77.4	0.91	0.1318
8:63124133:T:C	40	87.5	0.87	0.1042
8:63124388:C:A	50	100	1	0.3929
8:63124715:T:C	50	100	1	0.4855
8:63124745:A:T	50	100	1	0.1275
8:63124998:A:G	50	100	1	0.05483
8:63125005:C:T	50	100	1	0.1429
8:63125025:T:C	50	100	1	0.05828
8:63125041:G:A	50	100	1	0.04212
8:63125176:C:G	50	100	1	0.1429
8:63125542:T:C	50	100	1	0.1284
8:63125964:C:T	50	100	1	0.1427
8:63126155:C:A	50	100	1	0.1276
8:63126193:C:G	50	100	1	0.05501
8:63126252:G:A	50	100	1	0.1425
8:63126299:G:C	50	98	1	0.01997
8:63126305:T:C	50	100	1	0.02596
8:63126318:G:A	50	100	1	0.1265
8:63126457:C:T	50	100	1	0.05501
8:63126572:C:A	50	100	1	0.02596
8:63126700:G:A	50	100	1	0.1427
8:63126749:T:G	50	100	0.98	0.01652
8:63126823:G:A	50	100	1	0.02469
8:63126825:T:G	50	100	1	0.1705
8:63126877:C:A	50	98	0.96	0.01471
8:63127122:G:A	50	100	1	0.1282
8:63127164:A:C	50	100	1	0.05556
8:63127264:C:T	50	100	0.83	0.02179
8:63127275:G:C	50	100	1	0.1278
8:63127393:C:T	50	100	1	0.05519
8:63127460:C:T	50	100	1	0.02905
8:63127545:A:G	50	100	1	0.1137
8:63127585:G:A	50	100	0.99	0.05828
8:63127814:A:G	50	100	0.96	0.1285
8:63128098:A:C	50	100	1	0.1265
8:63128298:C:T	50	98	1	0.02088
8:63128337:T:C	50	100	1	0.1269
8:63128373:C:T	50	100	0.99	0.1289
8:63128635:C:T	50	100	1	0.1244
8:63128776:C:A	50	100	1	0.1278
8:63128791:G:C	50	100	1	0.05501
8:63129179:T:G	50	100	1	0.1265
8:63129310:G:T	50	100	1	0.03577
8:63129642:C:T	50	100	0.99	0.01107
8:63129962:G:A	50	100	1	0.05519
8:63129980:G:A	50	100	1	0.07062
8:63130104:T:C	50	100	1	0.2645
8:63130165:G:T	50	100	0.99	0.4268
8:63130337:G:A	50	100	1	0.1427
8:63130486:T:C	50	100	0.99	0.04412
8:63130519:G:A	50	100	1	0.1363
8:63130613:A:G	50	100	1	0.2431
8:63130650:C:T	50	100	1	0.4268
8:63131070:T:A	50	100	1	0.05556
8:63131206:A:T	50	100	1	0.427
8:63131215:C:A	50	100	1	0.02469
8:63131243:T:G	50	90	1	0.4276
8:63131402:C:T	50	98	0.99	0.2627
8:63131407:G:T	50	100	1	0.4276
8:63131825:A:G	50	100	1	0.2369
8:63132006:C:A	50	100	1	0.1285
8:63132408:G:T	50	100	1	0.02451
8:63132530:A:G	50	100	0.98	0.3197
8:63132663:G:A	50	100	0.99	0.1641
8:63132764:G:A	50	100	1	0.02487
8:63133090:T:C	50	100	0.97	0.2643
8:63133211:A:G	50	100	0.99	0.128
8:63133733:A:T	50	98	0.95	0.02669
8:63134026:G:A	50	100	0.97	0.264
8:63134066:C:T	49	100	1	0.02869
8:63134278:C:T	50	96	0.97	0.1291
8:63134651:C:T	50	100	1	0.02451
8:63134698:T:C	50	100	0.98	0.03903
8:63135070:G:T	50	100	0.94	0.04121
8:63135199:A:G	50	98	0.95	0.1823
8:63135245:C:T	50	98	0.93	0.02633
8:63135351:G:A	50	98	0.88	0.0345
8:63135535:G:A	50	98	0.81	0.01834
8:63135568:T:G	50	96	0.95	0.02977
8:63135620:T:C	50	100	0.85	0.02705
8:63135796:T:A	50	88	0.95	0.4415
8:63136088:G:T	50	100	0.94	0.0285
8:63136089:A:G	50	100	0.96	0.02687
8:63136142:C:T	50	98	0.95	0.386
8:63136437:C:T	50	100	1	0.02487
8:63136496:C:T	50	100	0.97	0.03595
8:63136558:G:T	50	100	0.99	0.148
8:63137113:G:A	50	100	0.99	0.04484
8:63137124:C:T	50	100	0.91	0.01688
8:63137139:G:T	50	100	1	0.02487
8:63137386:A:T	50	100	0.97	0.3328
8:63137785:C:T	50	100	0.99	0.15
8:63137836:C:T	50	100	0.96	0.04484
8:63138475:G:A	50	96	0.97	0.3413
8:63138490:C:A	50	96	0.98	0.3406
8:63138516:G:A	49	95.9	0.97	0.3381
8:63138560:G:T	49	100	0.94	0.01271
8:63138781:T:A	50	100	0.99	0.2436
8:63138819:G:T	50	100	0.94	0.03377
8:63138875:G:A	50	100	0.99	0.2404
8:63138879:G:T	50	100	1	0.1411
8:63138914:A:G	50	100	1	0.1438
8:63139048:C:G	50	100	1	0.2433
8:63139060:T:A	50	100	1	0.03994
8:63139175:T:G	50	100	1	0.2435
8:63139267:T:C	50	100	1	0.2435
8:63139385:A:G	50	100	1	0.2435
8:63139430:C:T	50	100	1	0.2435
8:63139434:T:C	50	100	1	0.2436
8:63139474:G:A	50	100	1	0.2435
8:63139581:T:C	50	100	1	0.2438
8:63139705:A:G	50	100	1	0.2141
8:63139739:G:A	50	100	1	0.2433
8:63139755:G:A	50	100	1	0.02923
8:63139841:T:C	50	100	1	0.02923
8:63140012:C:G	50	100	1	0.2433
8:63140069:G:A	50	100	1	0.2433
8:63140084:T:C	50	100	1	0.2433
8:63140175:C:T	50	100	1	0.2433
8:63140332:G:A	50	100	1	0.2435
8:63140377:C:G	50	100	1	0.2433
8:63140542:G:A	50	100	1	0.2471
8:63140556:T:C	50	100	1	0.2429
8:63140596:C:A	50	100	1	0.2433
8:63140717:C:A	50	100	1	0.03141
8:63140978:C:A	50	100	1	0.03123
8:63140982:G:A	50	100	1	0.2429
8:63141046:G:A	50	100	1	0.01398
8:63141082:A:G	50	100	1	0.2431
8:63141254:T:A	50	98	0.98	0.01543
8:63141262:T:A	50	100	1	0.02233
8:63141361:A:G	50	98	0.98	0.2422
8:63141366:C:T	50	98	1	0.2133
8:63141479:G:A	50	100	1	0.2424
8:63141502:T:C	50	100	1	0.2427
8:63141588:C:T	50	98	1	0.2427
8:63141633:A:G	50	100	1	0.2139
8:63141646:A:G	50	100	1	0.2427
8:63141673:T:C	50	98	1	0.2135
8:63141723:G:A	50	100	1	0.1494
8:63141736:A:G	50	100	1	0.2427
8:63141742:A:G	50	100	1	0.1494
8:63141935:G:A	50	100	1	0.03885
8:63141960:G:A	50	100	1	0.2427
8:63142002:A:C	50	100	1	0.2427
8:63142189:A:G	49	98	1	0.2427
8:63142194:G:A	49	98	1	0.2427
8:63142199:G:A	49	91.8	1	0.2427
8:63142249:G:C	50	94	1	0.2429
8:63142337:T:G	50	100	1	0.2473
8:63142340:G:C	50	100	1	0.03123
8:63142535:C:T	50	100	1	0.1149
8:63142542:T:C	50	96	1	0.2431
8:63142577:G:A	50	98	1	0.2431
8:63142841:A:T	50	100	0.9	0.02342
8:63142972:T:C	50	100	1	0.2429
8:63143211:G:A	50	100	1	0.2435
8:63143236:T:G	50	100	1	0.02905
8:63143278:G:T	50	100	1	0.2436
8:63143297:G:C	50	100	1	0.2436
8:63143337:G:T	50	100	1	0.2436
8:63143452:T:C	50	100	1	0.2438
8:63143604:G:A	50	100	1	0.1498
8:63143648:A:G	50	100	1	0.244
8:63143658:C:T	50	100	0.93	0.01271
8:63143681:C:T	50	100	1	0.244
8:63143859:G:A	50	100	1	0.244
8:63144027:A:G	50	100	1	0.2442
8:63144073:G:T	50	100	1	0.2442
8:63144098:C:T	50	100	1	0.1498
8:63144528:G:A	50	100	1	0.02524
8:63144624:A:G	50	98	1	0.2442
8:63144800:T:C	50	100	1	0.1151
8:63144851:C:A	50	100	1	0.2444
8:63144880:A:C	50	100	1	0.2444
8:63144930:G:A	50	100	1	0.244
8:63145020:T:C	50	96	0.99	0.3253
8:63145161:G:T	50	100	1	0.02923
8:63145368:A:G	50	100	1	0.1498
8:63145570:G:A	50	100	1	0.03123
8:63145836:G:A	50	100	1	0.2344
8:63145860:G:A	50	100	1	0.02505
8:63146075:A:G	50	100	1	0.03123
8:63146144:T:C	50	98	0.99	0.3263
8:63146240:C:T	50	100	0.99	0.2342
8:63146289:G:A	50	100	1	0.2478
8:63146291:G:A	50	100	1	0.234
8:63146356:G:A	50	100	1	0.234
8:63146494:T:G	50	100	1	0.234
8:63146580:C:G	50	100	1	0.2338
8:63146736:A:G	50	98	1	0.2338
8:63146760:G:A	50	100	0.95	0.07335
8:63146794:G:C	50	100	1	0.1498
8:63146819:A:G	50	100	1	0.2338
8:63146968:T:C	50	100	1	0.2338
8:63146978:G:A	50	100	0.99	0.0167
8:63147070:G:A	50	100	1	0.01943
8:63147071:A:T	50	100	1	0.01943
8:63147099:G:A	50	100	1	0.2338
8:63147204:T:C	50	100	1	0.02179
8:63147447:G:A	50	100	1	0.02524
8:63147541:C:T	50	100	1	0.02505
8:63147842:T:C	50	100	0.97	0.2344
8:63147908:G:A	49	100	1	0.2146
8:63147921:T:C	50	100	1	0.234
8:63148038:A:G	50	100	1	0.2333
8:63148081:T:G	50	100	1	0.2333
8:63148184:T:C	50	100	1	0.2326
8:63148267:G:A	50	98	0.98	0.2295
8:63148341:A:G	50	100	1	0.2268
8:63148488:C:T	50	98	1	0.2255
8:63148668:G:T	50	98	1	0.2266
8:63149000:G:A	50	100	1	0.03068
8:63149005:C:G	50	100	1	0.03068
8:63149042:C:A	50	100	1	0.2347
8:63149096:A:G	50	100	1	0.2346
8:63149101:T:G	50	100	1	0.03068
8:63149248:G:A	50	100	1	0.2346
8:63149341:C:T	50	100	1	0.2346
8:63149442:G:A	50	100	1	0.2347
8:63149699:G:A	50	96	0.97	0.1235
8:63149956:T:C	50	100	1	0.01107
8:63150021:G:A	50	98	1	0.122
8:63150205:C:T	50	100	1	0.01888
8:63150523:A:C	50	100	0.98	0.2092
8:63151158:A:G	50	98	0.97	0.1224
8:63151474:C:T	50	100	0.9	0.02324
8:63152171:C:T	50	98	0.96	0.08442
8:63152262:G:C	50	100	1	0.01779
8:63152573:G:A	50	98	1	0.1841
8:63152972:G:A	50	98	1	0.1311
8:63153004:T:C	50	100	1	0.05065
8:63153749:A:G	50	100	1	0.02524
8:63154550:T:C	50	100	1	0.01979
8:63155174:A:G	50	100	0.98	0.3346
8:63155771:G:T	50	100	1	0.01961
8:63155831:C:T	50	100	1	0.04031
8:63156527:A:G	50	100	0.96	0.03177
8:63157141:G:A	50	100	0.74	0.01906
8:63157367:G:A	50	100	1	0.01943
8:63158431:G:A	50	100	1	0.04811
8:63158652:G:C	50	100	1	0.02505
8:63158911:C:T	50	100	1	0.0305
8:63159343:G:A	50	100	1	0.03086
8:63159480:C:T	50	100	0.98	0.3333
8:63159708:G:A	50	100	1	0.1848
8:63159836:T:C	50	100	1	0.2464
8:63160006:T:C	50	100	0.91	0.01997
8:63160178:T:C	50	100	0.98	0.3375
8:63160450:G:A	50	98	0.98	0.01743
8:63160585:T:C	50	100	0.97	0.08261
8:63161048:C:T	50	100	1	0.0679
8:63161091:C:T	50	100	1	0.02669
8:63161484:C:T	50	100	1	0.03922
8:63161555:C:T	49	100	0.98	0.08497
8:63161673:T:C	50	100	0.91	0.01979
8:63161722:G:A	50	98	0.99	0.01235
8:63161984:G:T	50	98	0.89	0.03014
8:63162065:G:C	50	100	1	0.02651
8:63162184:G:T	50	100	1	0.04212
8:63162192:G:T	50	100	0.98	0.1151
8:63162324:C:T	50	100	1	0.02651
8:63162381:C:G	50	100	1	0.02651
8:63162386:C:T	50	98	0.94	0.1498
8:63163018:G:T	50	100	1	0.1423
8:63163269:A:G	50	100	0.88	0.01779
8:63164062:C:T	50	100	1	0.01961
8:63164322:G:A	50	98	0.93	0.01307
8:63164352:G:A	50	100	0.95	0.01235
8:63165030:T:C	50	100	0.93	0.01289
8:63165138:G:A	50	100	0.94	0.01017
8:63165545:A:C	50	98	0.88	0.01089
8:63166024:G:T	50	100	1	0.01979
8:63166274:G:A	50	100	1	0.01634
8:63166625:G:A	50	100	1	0.1501
8:63167378:C:T	50	100	0.95	0.03903
8:63167483:G:A	50	100	0.98	0.0138
8:63167927:G:A	50	100	0.99	0.1402
8:63168274:A:G	50	100	1	0.2413
8:63168448:G:C	50	100	0.93	0.01289
8:63168532:T:A	50	100	1	0.01906
8:63168914:A:G	49	100	1	0.01943
8:63169571:C:T	50	100	0.95	0.08733
8:63170123:C:G	50	100	0.98	0.0138
8:63170404:G:A	50	100	0.98	0.1521
8:63170828:A:G	50	100	1	0.1258
8:63170990:G:C	50	100	1	0.02505
8:63171406:C:T	50	100	0.98	0.0138
8:63171669:C:A	50	100	1	0.4205
8:63171829:G:A	50	100	1	0.4203
8:63173243:C:T	50	96	1	0.1794
8:63174543:G:A	50	100	1	0.4203
8:63174621:A:G	50	100	1	0.0285
8:63174717:T:C	50	100	1	0.4207
8:63174902:A:G	50	100	1	0.1405
8:63176131:A:T	50	100	1	0.1354
8:63176502:G:C	50	100	0.89	0.02015
8:63176523:G:A	50	100	0.95	0.03431
8:63176526:C:T	49	100	1	0.2407
8:63177230:A:G	50	100	0.95	0.08715
8:63177864:T:C	50	100	1	0.1262
8:63179297:T:C	50	100	1	0.1416
8:63179762:G:A	50	98	0.9	0.0236
8:63179877:C:T	47	100	0.88	0.05428
8:63179894:G:A	50	100	1	0.02651
8:63181362:A:C	50	100	0.98	0.01961
8:63181749:C:G	50	100	0.99	0.1206
8:63182075:T:A	50	100	0.93	0.02614
8:63182570:A:G	50	100	0.98	0.1264
8:63182848:T:G	50	100	0.99	0.228
8:63183408:A:G	50	100	1	0.01834
8:63184123:G:T	50	100	0.99	0.1253
8:63184510:T:C	50	100	0.82	0.0118
8:63187935:C:G	50	100	0.99	0.1314
8:63188015:C:T	50	100	1	0.01979
8:63188037:A:C	50	100	0.99	0.1407
8:63188263:C:T	50	100	1	0.02687
8:63188705:T:A	45	93.3	0.78	0.02451
8:63188795:C:T	50	100	1	0.1262
8:63189911:G:A	50	100	1	0.01852
8:63191210:G:A	50	100	1	0.01434
8:63191534:A:G	50	100	1	0.1797
8:63192205:A:C	50	100	1	0.4739
8:63192324:C:T	50	100	0.97	0.02306
8:63193976:C:T	50	100	0.99	0.1402
8:63194472:C:T	50	100	0.93	0.0305
8:63194571:G:A	50	100	1	0.4268
8:63194848:G:A	50	100	1	0.09005
8:63195289:T:G	50	100	0.98	0.152
8:63195692:G:C	50	100	1	0.03831
8:63196814:T:C	50	100	1	0.01434
8:63197541:T:C	50	100	0.99	0.1402
8:63198160:G:C	50	100	1	0.03849
8:63200822:A:G	50	100	1	0.01434
8:63200919:C:A	50	98	1	0.1222
8:63201287:G:A	50	98	1	0.4606
8:63201535:T:C	50	100	1	0.1253
8:63201708:G:T	50	100	1	0.0906
8:63201792:G:A	50	100	0.99	0.08951
8:63202005:C:T	50	100	1	0.1402
8:63202969:C:T	50	100	1	0.09005
8:63203861:T:C	50	100	1	0.2407
8:63204333:T:C	50	100	1	0.02505
8:63205713:C:T	50	100	1	0.0285
8:63206072:C:T	50	100	1	0.01634
8:63206519:G:A	50	100	0.86	0.01943
8:63208133:A:G	50	100	0.91	0.01997
8:63208408:C:T	50	100	0.99	0.1402
8:63208426:A:C	50	100	0.91	0.02596
8:63209129:G:A	50	100	0.99	0.1521
8:63209172:G:C	50	100	0.99	0.1518
8:63209489:A:C	50	100	1	0.02505
8:63211500:G:A	50	100	1	0.01979
8:63211536:C:A	50	100	0.91	0.01543
8:63212398:G:A	50	100	1	0.4662
8:63213672:C:A	50	98	0.94	0.08097
8:63213674:A:C	49	85.7	0.96	0.4486
8:63214876:G:T	50	100	1	0.02633
8:63214885:C:T	50	100	0.96	0.03214
8:63215159:T:C	50	100	1	0.4207
8:63215285:A:G	49	100	1	0.0305
8:63215311:G:T	49	98	0.92	0.04248
8:63215411:C:T	50	100	0.98	0.01162
8:63216047:C:T	50	100	0.96	0.03286
8:63216413:C:A	50	98	0.99	0.1516
8:63217608:A:G	50	100	1	0.02487
8:63218137:G:C	50	100	1	0.02633
8:63218214:C:T	50	100	1	0.03068
8:63218627:A:G	50	98	1	0.4659
8:63221041:A:T	50	100	0.97	0.1262
8:63221047:G:A	50	100	0.98	0.04248
8:63222028:G:A	50	98	1	0.1412
8:63222475:T:A	50	96	0.98	0.1756
8:63222476:A:T	50	100	0.99	0.1558
8:63222526:C:T	50	100	1	0.1412
8:63224168:A:C	50	96	0.91	0.02142
8:63224294:T:C	50	100	0.99	0.02741
8:63224469:A:G	50	100	1	0.155
8:63224661:C:T	49	95.9	1	0.1463
8:63224908:A:G	50	100	1	0.1463
8:63225374:T:G	50	100	1	0.155
8:63226174:A:C	49	100	1	0.155
8:63226483:C:T	50	100	0.94	0.01017
8:63227639:G:A	50	100	0.99	0.02052
8:63227700:G:A	50	94	1	0.1414
8:63228225:T:G	50	100	1	0.01924
8:63228420:T:C	50	100	1	0.1498
8:63228569:C:G	50	98	0.97	0.155
8:63228978:T:C	50	98	0.8	0.01035
8:63229498:G:C	50	100	1	0.02433
8:63230545:A:G	50	98	0.98	0.01707
8:63230628:C:G	50	100	1	0.02052
8:63231541:T:A	50	98	0.97	0.02179
8:63232346:T:C	49	95.9	0.91	0.0216
8:63232880:G:A	50	100	1	0.155
8:63233072:G:A	50	100	1	0.155
8:63233401:C:A	50	100	1	0.1966
8:63233545:C:A	50	98	1	0.1402
8:63234004:G:C	50	100	1	0.1739
8:63234256:A:T	50	100	1	0.02578
8:63234506:T:C	50	100	1	0.01816
8:63234524:A:G	50	100	0.96	0.02905
8:63234837:T:C	50	100	1	0.1396
8:63234890:C:T	50	100	1	0.1748
8:63235242:C:A	50	100	0.96	0.03232
8:63235749:A:G	48	100	1	0.1454
8:63235799:A:G	48	100	0.99	0.1879
8:63235921:A:G	48	83.3	0.89	0.1055
8:63235995:G:A	50	100	1	0.04212
8:63236098:A:C	50	100	1	0.1701
8:63236776:G:A	50	100	1	0.07662
8:63237037:C:T	50	100	0.99	0.1716
8:63237051:C:T	50	98	1	0.01307
8:63237426:T:C	50	100	0.99	0.4468
8:63237427:G:A	50	100	1	0.04121
8:63238298:T:C	50	100	0.99	0.4477
8:63239335:C:T	50	100	0.99	0.1514
8:63239667:C:T	50	100	0.87	0.06046
8:63242208:G:A	50	100	0.98	0.1583
8:63242232:A:G	49	98	0.97	0.1895
8:63242784:A:G	50	100	1	0.01979
8:63243069:G:C	50	100	0.99	0.1986
8:63243318:A:T	50	98	0.96	0.03105
8:63243363:C:T	50	100	0.99	0.1983
8:63243374:G:A	49	98	0.99	0.1334
8:63243466:T:G	50	100	0.99	0.1334
8:63243737:G:C	50	100	1	0.02197
8:63244737:G:A	50	100	1	0.01997
8:63245140:G:T	50	100	0.98	0.02524
8:63245206:A:G	50	100	0.98	0.2119
8:63245367:G:C	50	100	1	0.01979
8:63245393:C:T	50	100	1	0.1988
8:63245708:C:T	50	100	1	0.1986
8:63245802:T:C	50	100	0.96	0.02923
8:63245811:G:T	50	100	0.99	0.1338
8:63245880:A:G	50	100	0.93	0.02033
8:63245902:T:G	50	98	0.9	0.02378
8:63246567:G:A	50	100	1	0.1988
8:63246930:G:T	50	100	1	0.199
8:63247203:T:G	50	100	1	0.1988
8:63247662:C:A	50	100	1	0.1993
8:63248066:C:T	50	100	0.99	0.1338
8:63248194:G:A	50	100	0.97	0.03867
8:63248328:G:A	50	100	1	0.1988
8:63248391:G:C	50	100	1	0.3642
8:63248546:C:G	50	100	0.99	0.1338
8:63248666:G:A	50	100	1	0.3332
8:63248753:T:G	50	100	1	0.01997
8:63248938:G:A	50	100	1	0.3666
8:63248982:C:A	50	100	1	0.01997
8:63249116:G:A	50	100	1	0.01997
8:63250010:C:G	50	100	0.99	0.1344
8:63250088:C:T	50	100	0.99	0.1344
8:63250247:C:G	50	100	1	0.3428
8:63250311:C:T	50	100	1	0.1988
8:63250854:C:G	50	100	1	0.3696
8:63251951:A:G	50	100	1	0.1946
8:63251993:C:T	50	100	0.99	0.158
8:63252317:A:G	50	100	1	0.126
8:63252330:T:A	50	98	0.99	0.1639
8:63252910:A:G	50	100	1	0.1581
8:63253189:C:T	50	100	1	0.1948
8:63253207:A:G	50	100	1	0.1948
8:63253315:A:G	50	100	1	0.1583
8:63253357:C:G	50	100	1	0.1948
8:63253773:A:C	50	100	1	0.1948
8:63253879:C:T	50	100	0.93	0.03704
8:63253992:G:A	50	100	1	0.02015
8:63254534:G:A	50	100	1	0.126
8:63254638:G:A	50	100	1	0.0187
8:63255328:G:A	50	100	0.9	0.01434
8:63255516:T:C	50	100	1	0.1948
8:63255734:G:C	50	100	1	0.1585
8:63255925:A:G	50	98	1	0.4831
8:63256321:G:A	50	100	1	0.195
8:63256637:C:A	50	100	1	0.1948
8:63257367:G:A	50	100	1	0.1912
8:63257567:C:T	50	100	1	0.1905
8:63257780:T:G	50	98	0.99	0.1451
8:63258290:G:A	50	100	1	0.01961
8:63258564:A:C	50	100	1	0.1905
8:63258598:A:G	50	100	0.94	0.02033
8:63259630:G:T	50	100	1	0.1905
8:63260297:G:A	50	100	1	0.1906
8:63260431:T:G	50	100	1	0.1581
8:63260691:A:C	50	100	1	0.01344
8:63261208:T:C	50	100	1	0.2003
8:63261242:A:G	49	100	1	0.2048
8:63261391:G:A	50	100	1	0.4697
8:63261470:C:G	50	100	1	0.1583
8:63261980:A:G	50	100	1	0.01961
8:63262005:C:G	50	100	1	0.01961
8:63262357:T:A	50	100	1	0.2042
8:63262790:A:G	50	100	1	0.2046
8:63263064:G:A	50	100	0.96	0.09949
8:63263398:A:G	50	100	1	0.01961
8:63263780:A:G	50	98	0.99	0.3451
8:63264330:G:A	50	100	1	0.1487
8:63264364:A:G	50	100	0.99	0.07916
8:63264677:C:T	50	100	1	0.4641
8:63264824:A:G	50	98	1	0.126
8:63264961:C:A	50	96	1	0.15310000000000001
8:63265155:T:C	50	98	0.99	0.2932
8:63265346:T:C	50	100	1	0.08497
8:63266059:G:A	50	100	1	0.08696
8:63266162:G:A	50	100	0.91	0.05338
8:63266185:C:T	50	100	0.98	0.08043
8:63266264:T:G	50	100	1	0.03322
8:63266821:G:C	50	100	1	0.08533
8:63266853:C:T	50	100	0.99	0.08533
8:63267045:G:A	50	100	1	0.03322
8:63267183:C:T	50	100	1	0.158
8:63267308:T:A	50	100	0.99	0.2413
8:63267335:T:C	50	98	0.99	0.295
8:63267523:C:T	50	100	0.99	0.4637
8:63267739:C:G	50	100	1	0.0138
8:63268053:G:A	50	100	1	0.05192
8:63268059:A:G	50	100	1	0.08533
8:63268223:T:C	50	100	0.99	0.4633
8:63268441:T:C	50	98	1	0.2963
8:63268658:A:G	50	100	1	0.463
8:63268879:A:C	50	100	1	0.01997
8:63269169:C:G	50	100	1	0.4635
8:63269339:A:C	50	100	1	0.1616
8:63269445:C:T	50	100	1	0.4631
8:63269679:G:A	50	100	1	0.4631
8:63269760:T:A	50	100	1	0.4631
8:63270044:A:T	50	98	1	0.1102
8:63270084:A:C	50	100	0.97	0.01017
8:63270373:C:T	50	100	1	0.01888
8:63270492:C:T	50	100	1	0.01943
8:63270509:A:G	50	100	0.98	0.07934
8:63270702:C:A	50	100	1	0.4575
8:63271005:G:A	50	100	1	0.4984
8:63271167:G:T	50	100	0.92	0.0118
8:63271207:T:C	50	98	0.95	0.06427
8:63271674:G:A	50	100	1	0.03268
8:63271871:C:A	48	97.9	0.99	0.4619
8:63272023:T:C	50	98	0.99	0.4577
8:63272031:C:T	50	100	1	0.03286
8:63272742:C:T	50	100	0.99	0.4857
8:63272836:G:T	50	98	0.98	0.4675
8:63272982:T:C	50	100	0.99	0.0158
8:63273002:T:C	50	100	1	0.1629
8:63273392:C:T	50	98	0.99	0.3404
8:63273401:A:C	50	100	0.98	0.1779
8:63273490:T:C	50	100	1	0.04557
8:63273884:T:G	50	100	0.99	0.4139
8:63274106:G:A	50	98	1	0.1679
8:63274666:T:C	50	100	0.98	0.1776
8:63274887:G:A	50	98	0.99	0.3588
8:63275152:A:G	50	100	1	0.1476
8:63275607:C:T	50	98	0.98	0.03068
8:63276156:A:G	50	100	1	0.4581
8:63276345:A:G	50	100	1	0.4577
8:63276401:G:C	50	98	1	0.3204
8:63276579:T:C	50	100	0.98	0.05592
8:63277027:G:A	50	100	1	0.04521
8:63277150:A:G	50	100	1	0.3912
8:63277343:G:A	50	100	0.98	0.1786
8:63277617:C:T	50	100	1	0.02124
8:63277669:C:T	50	100	1	0.1521
8:63278398:T:C	50	100	1	0.1518
8:63278692:A:G	50	100	0.99	0.1529
8:63278997:A:G	50	100	0.98	0.1786
8:63279046:T:G	50	98	0.98	0.02923
8:63279280:C:A	50	100	1	0.1521
8:63279586:C:G	50	98	0.98	0.02524
8:63279791:G:A	49	100	0.99	0.0216
8:63280232:A:G	50	100	1	0.04575
8:63280514:G:A	50	100	1	0.04557
8:63280865:C:T	50	100	0.99	0.05592
8:63281058:C:A	50	100	1	0.0216
8:63281289:A:G	50	98	0.98	0.3217
8:63281415:C:T	50	96	0.97	0.1442
8:63281431:A:C	50	100	0.99	0.1527
8:63281552:T:C	50	98	0.99	0.4114
8:63281637:A:G	50	86	0.9	0.09241
8:63281641:A:G	50	98	0.96	0.1701
8:63281656:T:C	50	98	0.98	0.1487
8:63281937:T:C	50	98	0.98	0.4125
8:63281938:A:T	50	100	0.96	0.04539
8:63282003:A:G	50	100	0.98	0.1538
8:63282216:A:T	50	100	0.98	0.1788
8:63282257:C:T	50	96	0.99	0.4114
8:63282609:T:C	50	96	0.99	0.3235
8:63282725:T:C	50	98	0.98	0.02542
8:63283161:C:G	50	100	0.93	0.04067
8:63283236:A:G	50	98	0.98	0.03341
8:63283313:T:C	50	100	0.98	0.04139
8:63284039:A:C	50	100	0.99	0.1084
8:63284486:A:G	50	100	1	0.1071
8:63284572:T:C	50	100	0.97	0.02197
8:63284722:A:C	50	98	0.98	0.4566
8:63284979:G:A	50	100	1	0.01434
8:63285156:T:C	44	90.9	0.68	0.02796
8:63285532:T:C	50	100	0.98	0.09096
8:63285889:C:T	50	98	0.98	0.4405
8:63286205:T:G	50	100	0.97	0.1089
8:63286322:A:G	50	96	0.96	0.1866
8:63286405:A:G	50	100	0.96	0.1077
8:63286513:C:A	50	100	0.95	0.1
8:63286635:T:C	50	100	0.92	0.05864
8:63287211:A:G	50	100	0.96	0.1089
8:63287443:T:A	50	100	1	0.01507
8:63287753:A:T	50	98	0.89	0.01507
8:63287851:T:C	50	100	0.97	0.05156
8:63287867:G:A	50	100	0.86	0.02887
8:63287890:C:T	50	100	0.96	0.01434
8:63287891:T:A	50	100	0.96	0.01452
8:63287923:G:A	50	100	0.96	0.01561
8:63287985:T:C	50	100	0.92	0.06481
8:63287999:T:C	50	98	0.96	0.01561
8:63288263:A:T	50	98	0.96	0.3056
8:63288703:A:G	50	96	0.98	0.2435
8:63288782:C:G	50	98	0.98	0.2916
8:63289169:G:C	50	100	0.96	0.02033
8:63289402:G:C	50	96	0.98	0.2821
8:63289542:A:C	50	100	0.97	0.03123
8:63289822:G:T	50	100	0.97	0.03105
8:63290454:G:A	50	96	0.93	0.04158
8:63290466:A:G	50	98	0.95	0.1794
8:63291321:A:C	50	98	0.96	0.01107
8:63291483:G:T	50	100	0.96	0.01271
8:63291561:C:T	50	100	0.91	0.03068
8:63291966:T:C	50	98	0.94	0.1823
8:63292064:C:A	50	98	0.98	0.281
8:63292098:G:A	49	100	0.92	0.0305
8:63292101:C:T	50	92	0.94	0.4139
8:63292464:C:T	50	96	0.98	0.04575
8:63292726:G:A	50	100	1	0.0167
8:63292880:C:T	50	98	0.98	0.0463
8:63292929:C:T	50	98	0.98	0.3428
8:63292930:T:A	50	98	0.98	0.04666
8:63293421:A:C	50	96	0.92	0.07353
8:63293491:A:G	50	98	0.86	0.01162
8:63293511:C:T	50	98	0.95	0.03068
8:63293708:A:G	50	98	0.97	0.2044
8:63293769:T:G	50	98	0.98	0.2433
8:63293793:G:C	50	98	0.99	0.335
8:63294640:C:T	50	98	0.98	0.1739
8:63294793:A:G	50	98	0.98	0.2426
8:63294805:A:G	50	96	0.99	0.4902
8:63294871:A:G	50	94	0.99	0.4897
8:63295020:A:T	50	98	0.98	0.1737
8:63295049:G:A	50	98	0.98	0.2035
8:63295135:A:G	50	96	0.99	0.4895
8:63295358:C:T	50	100	0.95	0.01561
8:63295388:G:A	50	100	0.96	0.09768
8:63295433:A:G	50	96	0.99	0.2453
8:63295563:C:T	50	100	0.99	0.02505
8:63295593:A:C	50	100	1	0.01688
8:63295691:C:T	50	98	0.98	0.1716
8:63296025:G:T	50	100	0.95	0.09768
8:63296034:T:A	50	100	0.93	0.09713
8:63296047:C:T	50	100	0.96	0.02578
8:63296199:C:T	50	98	0.99	0.2469
8:63296367:C:T	50	100	0.97	0.01561
8:63296455:A:T	50	98	0.96	0.1206
8:63296634:C:A	50	100	0.76	0.01961
8:63296692:G:C	50	98	0.99	0.04194
8:63297136:A:G	50	96	0.99	0.3163
8:63297346:G:C	50	96	0.99	0.2469
8:63297477:T:A	50	96	0.98	0.364
8:63297544:T:G	50	100	0.93	0.01652
8:63297629:C:T	50	100	0.99	0.08624
8:63297708:A:G	50	98	0.95	0.07244
8:63297943:A:C	50	96	0.98	0.4858
8:63298014:G:A	50	100	0.94	0.04557
8:63298037:A:G	50	98	0.99	0.05846
8:63298150:T:C	50	98	0.98	0.3691
8:63298664:A:G	50	94	0.97	0.4397
8:63298676:C:T	50	100	0.98	0.01126
8:63298858:A:C	50	94	0.98	0.3531
8:63299106:T:A	50	100	0.96	0.1075
8:63299115:A:G	50	94	0.98	0.2573
8:63299578:A:G	50	100	0.86	0.03341
8:63300280:T:C	50	100	0.92	0.04031
8:63300612:G:A	50	98	0.91	0.09459
8:63300669:C:G	50	90	0.92	0.4381
8:63300677:A:C	50	90	0.9	0.427
8:63301361:C:T	50	92	0.8	0.08261
8:63301446:G:C	50	100	0.95	0.01398
8:63301640:A:G	50	100	0.85	0.07825
8:63301918:C:T	50	100	0.94	0.01943
8:63301949:A:G	50	100	0.82	0.02669
8:63302015:G:A	50	88	0.84	0.4755
8:63302314:G:T	50	100	0.95	0.02651
8:63302347:G:A	50	98	0.96	0.3676
8:63302650:G:A	50	96	0.97	0.3722
8:63302701:C:A	50	98	0.96	0.1518
8:63302901:T:C	50	100	0.96	0.05556
8:63303045:G:T	50	98	0.96	0.4016
8:63303315:G:A	50	100	0.97	0.3391
8:63303846:G:A	50	100	0.97	0.02923
8:63303950:T:A	50	98	0.96	0.0276
8:63304033:G:A	50	98	0.95	0.1859
8:63304413:G:A	49	98	0.97	0.2398
8:63304813:A:G	50	98	0.99	0.3326
8:63305019:T:A	50	100	0.99	0.0345
8:63305285:G:C	50	100	0.97	0.38
8:63305741:G:A	50	100	0.98	0.2861
8:63305792:T:C	50	100	0.98	0.2865
8:63306787:G:T	50	100	1	0.3304
8:63307883:G:A	50	100	0.65	0.01198
8:63307979:A:G	50	98	0.99	0.2825
8:63308096:G:T	50	100	0.99	0.3181
8:63308379:C:T	50	100	0.97	0.03395
8:63308661:T:G	50	100	0.98	0.38
8:63308729:A:G	50	100	0.83	0.01834
8:63308751:A:G	50	100	0.98	0.2585
8:63309070:A:T	50	100	0.98	0.3192
8:63309348:T:C	50	100	0.99	0.02015
8:63309589:G:A	50	100	0.98	0.1558
8:63310246:T:C	50	98	1	0.4143
8:63310280:G:C	50	100	0.83	0.02505
8:63310626:C:T	50	98	0.99	0.4486
8:63310786:G:A	50	98	0.98	0.01198
8:63310825:C:T	50	100	0.98	0.06245
8:63311281:A:G	50	100	0.97	0.01489
8:63311476:C:T	50	98	0.99	0.01434
8:63311486:A:T	50	100	0.99	0.2571
8:63311811:C:A	50	100	0.95	0.03413
8:63311835:G:A	50	100	0.71	0.01834
8:63312225:C:T	50	100	1	0.1578
8:63313009:C:T	50	100	1	0.1574
8:63313334:G:A	50	96	0.99	0.4532
8:63314415:G:A	50	100	1	0.02723
8:63314652:C:G	50	100	1	0.2776
8:63315012:A:G	50	100	0.99	0.2569
8:63315314:T:C	50	100	1	0.2805
8:63315578:A:T	50	96	0.94	0.3079
8:63315599:G:C	50	100	1	0.2798
8:63315776:G:T	50	100	1	0.2803
8:63315789:T:C	50	100	1	0.2803
8:63316123:A:G	50	100	1	0.28
8:63316168:T:C	50	100	0.99	0.2805
8:63316232:G:T	50	100	0.97	0.02469
8:63316465:A:G	50	100	1	0.2803
8:63316710:A:G	50	98	1	0.2809
8:63317002:C:T	50	100	0.95	0.02306
8:63317003:T:C	50	100	0.96	0.0138
8:63317139:A:T	50	100	1	0.1563
8:63317754:C:T	50	100	1	0.2794
8:63317957:C:A	50	100	0.86	0.01943
8:63318139:C:T	50	98	1	0.4419
8:63318407:T:A	50	98	0.98	0.2496
8:63318408:A:T	50	94	0.99	0.02215
8:63318530:A:G	50	100	1	0.157
8:63318587:G:A	50	98	0.99	0.2551
8:63319057:C:T	50	100	0.93	0.02197
8:63319256:C:T	48	75	0.74	0.07807
8:63319260:C:T	48	75	0.92	0.2825
8:63319264:C:T	48	75	0.96	0.4141
8:63319268:C:T	47	78.7	0.97	0.4265
8:63319300:C:T	47	89.4	0.99	0.4372
8:63319789:G:T	50	100	0.95	0.02288
8:63320029:C:A	50	100	0.99	0.1556
8:63320986:A:G	50	98	0.98	0.4704
8:63321630:C:T	50	100	0.94	0.01198
8:63322084:A:G	50	100	0.98	0.1816
8:63322580:C:G	50	100	1	0.02796
8:63322662:G:A	50	100	0.97	0.02269
8:63322889:A:G	50	100	0.96	0.02288
8:63323613:C:T	50	100	0.89	0.01071
8:63323627:A:G	50	100	0.95	0.02269
8:63323634:C:T	50	100	0.97	0.03431
8:63323803:C:T	50	98	0.96	0.1583
8:63324159:T:C	50	98	0.88	0.04267
8:63324872:C:A	50	100	0.94	0.02269
8:63326186:G:A	50	100	0.96	0.03268
8:63326197:A:G	50	100	0.99	0.01961
8:63326706:C:A	50	100	0.69	0.01325
8:63326762:A:T	50	100	0.98	0.2961
8:63326865:A:G	50	100	0.97	0.03377
8:63328286:A:G	50	100	0.97	0.03359
8:63328466:G:A	50	100	0.97	0.03359
8:63329242:A:G	50	100	0.96	0.03522
8:63329291:C:A	50	100	1	0.02832
8:63329642:A:G	50	100	1	0.01616
8:63329826:A:G	50	100	0.97	0.03395
8:63330031:C:A	50	100	0.97	0.1068
8:63330340:T:G	50	100	0.96	0.02142
8:63330856:C:T	50	100	0.97	0.03431
8:63331198:A:C	50	100	0.93	0.0345
8:63331255:G:A	50	98	0.99	0.4448
8:63331280:A:G	50	100	0.97	0.03431
8:63331311:C:T	50	100	0.92	0.01924
8:63331486:G:T	50	100	1	0.0285
8:63331614:G:T	49	98	0.97	0.03504
8:63332081:A:G	50	100	0.99	0.238
8:63332354:A:G	50	100	0.99	0.238
8:63332728:A:G	50	100	0.98	0.03522
8:63332894:C:T	50	100	0.98	0.0345
8:63332925:T:C	50	100	1	0.4809
8:63333090:A:G	50	98	0.98	0.09622
8:63333123:A:G	50	96	0.99	0.3313
8:63333284:G:C	50	100	0.95	0.03268
8:63333470:A:G	50	100	0.98	0.1167
8:63334051:A:G	50	100	0.98	0.03468
8:63334769:G:C	50	100	1	0.07353
8:63334823:G:A	50	100	1	0.4802
8:63335101:A:T	50	100	1	0.02923
8:63335550:A:G	50	100	0.99	0.1471
8:63335823:G:A	50	100	1	0.2295
8:63335963:T:C	50	100	0.99	0.3317
8:63336689:C:T	50	98	0.85	0.01271
8:63336874:C:T	50	100	1	0.07371
8:63337170:A:T	50	100	0.99	0.0345
8:63337253:G:T	50	100	0.99	0.0345
8:63337593:T:C	50	100	1	0.01979
8:63337731:C:T	50	100	0.99	0.03431
8:63338399:T:C	50	100	1	0.02923
8:63338555:G:A	50	100	0.99	0.01344
8:63338561:G:A	50	100	0.99	0.2375
8:63338990:C:G	50	98	1	0.3322
8:63339054:A:T	50	98	1	0.01979
8:63339262:A:G	50	100	0.99	0.2375
8:63339521:G:A	50	100	1	0.0345
8:63339593:T:C	50	100	1	0.03431
8:63339987:C:A	50	100	1	0.03431
8:63340146:G:A	50	100	1	0.03431
8:63340281:C:T	49	100	0.94	0.0325
8:63340282:G:A	50	100	0.99	0.2373
8:63340418:T:A	50	100	1	0.2972
8:63341090:G:A	50	100	1	0.2293
8:63341739:A:C	50	100	1	0.03431
8:63342012:G:A	50	100	1	0.2972
8:63342521:G:A	50	100	0.99	0.4837
8:63342564:T:A	50	100	1	0.0345
8:63343215:T:C	50	100	1	0.03431
8:63343216:T:C	50	98	0.98	0.1823
8:63343715:T:C	50	100	0.99	0.2433
8:63344071:A:G	50	100	0.97	0.01344
8:63344345:G:A	50	100	1	0.3005
8:63345238:T:G	50	100	0.67	0.01271
8:63345769:C:A	50	100	1	0.3005
8:63346065:C:G	50	98	0.9	0.04194
8:63346419:T:C	50	100	0.96	0.01344
8:63346423:C:T	50	100	0.99	0.4715
8:63346657:T:C	50	100	0.99	0.2433
8:63346739:G:A	50	100	1	0.341
8:63346948:C:A	50	100	1	0.3005
8:63347336:C:T	50	100	1	0.02015
8:63348039:A:T	49	100	1	0.284
8:63348399:T:C	50	100	1	0.376
8:63348428:T:C	50	100	0.99	0.2836
8:63349528:T:C	50	100	0.99	0.2841
8:63349581:T:A	50	100	1	0.0472
8:63349664:T:A	50	100	0.99	0.2841
8:63350339:T:A	50	100	1	0.05646
8:63350381:C:A	50	100	0.98	0.06808
8:63350540:A:G	50	100	0.65	0.01362
8:63350866:G:A	50	98	0.99	0.2843
8:63351212:G:A	50	100	1	0.2072
8:63351410:T:C	50	96	0.99	0.2843
8:63351505:A:C	50	100	1	0.2311
8:63351777:A:G	50	100	0.96	0.04394
8:63351941:C:T	50	100	1	0.2838
8:63352200:C:A	50	100	1	0.02941
8:63352326:A:C	50	100	0.98	0.1465
8:63352408:G:C	50	100	1	0.05664
8:63352764:G:A	50	100	1	0.2838
8:63352966:A:C	50	98	1	0.3411
8:63353620:T:C	50	100	0.95	0.02088
8:63354218:T:C	50	100	1	0.05664
8:63354985:A:G	50	96	0.95	0.01688
8:63355159:A:G	50	98	1	0.2838
8:63355284:T:A	50	86	0.86	0.1009
8:63355285:A:T	50	98	0.91	0.01543
8:63355402:T:A	50	98	1	0.284
8:63355531:A:G	50	100	0.99	0.4768
8:63355816:A:G	50	100	1	0.06137
8:63356433:T:A	50	100	1	0.3415
8:63356603:T:C	50	100	1	0.2199
8:63356678:G:T	50	100	0.98	0.09423
8:63357372:A:G	50	100	1	0.02941
8:63358862:G:T	50	100	1	0.1973
8:63359001:G:A	50	100	0.96	0.02015
8:63359622:C:A	50	100	1	0.06264
8:63359740:G:A	50	100	0.98	0.1732
8:63359867:C:G	50	100	0.98	0.1117
8:63360045:A:C	50	100	1	0.3132
8:63360612:C:G	50	100	1	0.04793
8:63360724:C:T	50	100	0.99	0.3134
8:63360836:A:G	50	100	0.99	0.02996
8:63361172:A:G	50	100	0.99	0.02996
8:63361211:A:G	50	100	0.95	0.0118
8:63362207:C:T	50	100	0.98	0.3751
8:63362557:T:C	50	100	1	0.07643
8:63362561:C:T	50	100	0.97	0.02142
8:63363557:C:T	50	100	0.99	0.3027
8:63363798:C:T	50	100	0.99	0.01035
8:63363889:G:A	50	100	0.98	0.07934
8:63363965:T:G	50	100	1	0.3007
8:63363977:C:G	50	100	1	0.2004
8:63364381:C:T	50	100	1	0.05138
8:63364556:G:A	50	100	1	0.01216
8:63364945:A:C	50	100	1	0.1233
8:63365091:T:G	50	100	1	0.06028
8:63365373:T:A	50	100	1	0.03577
8:63365396:G:C	50	100	1	0.03577
8:63365869:C:T	50	100	1	0.06028
8:63366062:A:G	50	100	1	0.01089
8:63366079:A:G	50	100	1	0.2629
8:63366225:C:T	50	100	1	0.06028
8:63366515:C:G	50	100	1	0.06028
8:63367044:C:A	50	100	1	0.3967
8:63367103:G:A	50	100	1	0.06028
8:63367588:A:G	50	100	1	0.3969
8:63368077:T:C	50	100	1	0.1269
8:63368721:C:T	50	100	1	0.1129
8:63368859:C:T	50	100	1	0.1117
8:63369326:C:A	50	100	1	0.3361
8:63369385:C:T	50	100	1	0.3359
8:63369568:C:T	50	100	1	0.1939
8:63369657:A:G	50	100	1	0.3322
8:63369823:A:C	50	100	1	0.3359
8:63370263:T:A	50	100	0.99	0.3324
8:63370342:G:A	50	100	0.95	0.0118
8:63370404:G:C	50	100	1	0.2616
8:63370580:G:A	50	100	0.98	0.1267
8:63370611:T:C	49	100	0.99	0.3361
8:63370693:C:T	50	100	0.99	0.3361
8:63371015:C:A	50	100	0.99	0.3359
8:63371037:C:T	50	98	1	0.1117
8:63371273:A:G	50	100	1	0.3885
8:63371819:C:G	50	100	1	0.3321
8:63371836:T:C	50	100	1	0.1937
8:63371837:T:C	50	100	1	0.1937
8:63371949:C:T	50	100	0.94	0.03922
8:63373199:A:G	50	100	1	0.3353
8:63373341:G:C	50	100	1	0.1937
8:63374009:G:A	50	100	1	0.3357
8:63374095:T:C	50	100	1	0.3357
8:63374116:T:C	50	100	1	0.3117
8:63374515:C:T	50	100	0.69	0.01307
8:63374850:C:A	50	100	1	0.3322
8:63375232:C:G	50	100	1	0.3359
8:63375564:G:T	50	100	1	0.3357
8:63375886:G:A	50	100	1	0.06064
8:63375911:G:A	50	98	0.99	0.06009
8:63376025:T:C	50	100	1	0.3364
8:63376066:T:C	49	100	1	0.06064
8:63376135:A:G	47	97.9	0.99	0.01997
8:63376194:G:C	50	98	0.99	0.1852
8:63376470:C:T	50	100	0.98	0.2026
8:63377018:A:T	50	100	0.98	0.1158
8:63377290:C:T	50	100	1	0.1107
8:63377612:T:G	50	100	1	0.0512
8:63377617:T:A	50	100	1	0.02033
8:63377849:A:C	50	100	1	0.1941
8:63378014:T:C	50	100	1	0.4052
8:63378793:A:G	50	100	1	0.3355
8:63378807:T:A	50	100	1	0.06064
8:63379367:G:C	45	80	0.96	0.3239
8:63380186:T:G	50	100	1	0.01216
8:63380554:C:T	50	100	1	0.1939
8:63380950:T:C	50	100	1	0.1937
8:63381548:G:C	50	100	1	0.3322
8:63381892:C:T	50	100	1	0.06046
8:63382215:T:C	50	100	1	0.3355
8:63382244:C:T	50	100	0.92	0.02342
8:63384097:C:A	50	98	1	0.1118
8:63384181:C:A	50	100	1	0.05102
8:63384325:C:T	50	100	1	0.437
8:63384426:C:A	50	100	0.99	0.08134
8:63384584:T:G	50	100	1	0.3355
8:63384720:T:C	50	100	1	0.1265
8:63384933:G:C	50	100	1	0.1113
8:63385295:C:G	50	100	1	0.3355
8:63385414:G:A	50	100	1	0.3355
8:63385658:T:A	50	100	1	0.3969
8:63386300:T:A	50	100	1	0.02033
8:63386375:T:A	50	100	1	0.02033
8:63386406:G:A	50	100	1	0.3353
8:63386815:G:A	50	100	1	0.3353
8:63386975:A:C	50	100	1	0.06046
8:63388366:A:G	50	100	1	0.3444
8:63388744:T:C	50	100	1	0.06064
8:63389045:T:C	50	100	1	0.331
8:63389265:T:G	50	98	1	0.3364
8:63389273:T:C	50	100	0.99	0.1625
8:63389315:G:A	50	100	1	0.06064
8:63389569:T:C	50	100	1	0.3126
8:63389884:C:A	50	100	1	0.398
8:63389885:C:A	50	100	1	0.1253
8:63390135:G:A	50	100	1	0.02033
8:63390653:C:A	50	98	0.8	0.01017
8:63390966:A:G	50	100	1	0.06064
8:63391401:C:A	50	98	1	0.2418
8:63391407:C:T	50	98	1	0.2422
8:63392776:T:C	50	100	1	0.3333
8:63393363:C:A	50	100	1	0.3922
8:63393684:T:C	50	100	1	0.1625
8:63393731:T:A	50	100	1	0.3922
8:63394029:A:T	50	100	1	0.3922
8:63394260:T:C	50	100	0.99	0.3922
8:63394451:G:A	50	100	1	0.07607
8:63394747:A:G	50	100	1	0.1957
8:63394854:C:T	50	100	1	0.3922
8:63395095:A:G	50	100	1	0.3337
8:63395246:T:C	50	100	1	0.3332
8:63395303:G:A	50	100	1	0.1687
8:63395792:A:C	50	100	1	0.1688
8:63395960:G:A	50	100	1	0.3332
8:63396283:A:G	50	100	1	0.165
8:63396852:A:T	50	100	1	0.09423
8:63397883:G:A	50	100	0.98	0.333
8:63398183:C:T	50	100	1	0.333
8:63398189:G:C	50	100	1	0.4127
8:63398773:G:A	50	100	1	0.1106
8:63398874:C:A	50	100	1	0.1481
8:63399099:T:C	50	100	0.99	0.4504
8:63399916:G:A	50	100	1	0.333
8:63399947:A:G	50	100	0.99	0.0118
8:63400049:T:C	50	100	1	0.05773
8:63400180:T:C	50	100	1	0.3328
8:63400317:C:G	50	100	1	0.0581
8:63400398:G:T	50	100	1	0.3326
8:63400527:G:A	50	100	1	0.3838
8:63401572:G:T	50	100	0.99	0.07825
8:63401604:C:T	50	100	1	0.4789
8:63401743:A:G	50	98	1	0.3243
8:63402082:C:A	50	100	1	0.01162
8:63402126:G:C	50	100	0.99	0.1534
8:63402558:G:A	50	100	0.98	0.09332
8:63403207:C:T	50	100	1	0.2344
8:63403271:A:G	50	100	1	0.3223
8:63403332:A:G	50	100	0.99	0.1331
8:63404014:C:T	50	100	1	0.05537
8:63404069:T:C	50	100	0.99	0.1394
8:63404123:G:C	50	100	0.99	0.1525
8:63404321:A:G	50	100	1	0.3221
8:63404495:C:A	50	100	1	0.3221
8:63405078:A:T	50	100	1	0.2436
8:63405176:T:C	50	100	1	0.01253
8:63405587:G:T	50	100	1	0.01162
8:63405665:C:T	50	100	0.99	0.1382
8:63406154:G:A	50	100	0.98	0.03486
8:63406201:T:C	50	100	1	0.3224
8:63406284:T:C	50	100	1	0.3239
8:63406303:A:T	50	100	1	0.3223
8:63406340:C:A	50	100	1	0.3223
8:63406652:C:G	50	100	1	0.3223
8:63407155:A:G	50	100	0.99	0.07789
8:63407161:T:C	50	100	0.99	0.1064
8:63407303:A:C	50	100	1	0.3223
8:63407495:G:T	50	100	1	0.3224
8:63407888:C:T	50	100	0.99	0.09023
8:63408272:G:A	50	100	1	0.3223
8:63408495:C:T	50	100	0.99	0.3221
8:63408756:C:A	50	100	0.99	0.3217
8:63408863:T:C	50	100	1	0.01997
8:63409165:C:T	50	100	0.99	0.3223
8:63409193:C:T	50	100	0.98	0.07789
8:63409341:T:C	50	98	0.99	0.1652
8:63409671:G:A	50	100	1	0.05356
8:63409762:C:T	50	100	1	0.01216
8:63409799:G:A	50	100	1	0.3232
8:63409939:G:A	50	98	1	0.3226
8:63410419:T:C	50	100	1	0.1634
8:63410989:T:C	50	100	1	0.3232
8:63411015:G:A	50	100	1	0.05882
8:63411364:A:G	50	100	0.99	0.1474
8:63412162:A:C	50	100	1	0.01162
8:63412751:A:G	50	100	0.99	0.1167
8:63413451:T:C	50	100	1	0.4639
8:63413468:G:C	50	100	1	0.06028
8:63413837:T:C	50	100	1	0.03794
8:63413858:C:A	50	100	1	0.3219
8:63414112:A:G	50	100	1	0.01216
8:63414246:T:A	50	100	1	0.3237
8:63414756:T:C	50	100	1	0.01943
8:63415129:A:G	50	100	1	0.3239
8:63415851:C:T	50	100	1	0.05683
8:63416482:T:A	50	100	1	0.1741
8:63416596:T:C	50	100	1	0.0285
8:63416616:T:C	50	100	1	0.3237
8:63417159:A:G	50	100	0.99	0.3235
8:63417222:G:A	50	100	1	0.01979
8:63417603:T:C	50	100	0.99	0.2629
8:63417673:G:A	50	100	1	0.3237
8:63418218:T:C	50	100	1	0.3239
8:63418235:T:C	50	100	0.98	0.1019
8:63418281:A:G	50	100	1	0.3237
8:63418441:G:A	50	100	0.98	0.114
8:63418825:C:A	50	100	1	0.3237
8:63418840:G:C	50	100	1	0.05047
8:63418894:A:T	50	100	1	0.3233
8:63419318:A:G	50	100	1	0.04938
8:63419967:A:G	50	100	1	0.3464
8:63420045:A:G	50	100	1	0.04938
8:63420440:G:A	50	100	1	0.3462
8:63420715:A:G	50	100	1	0.3462
8:63420818:T:A	50	100	1	0.3462
8:63421040:C:T	50	98	0.99	0.04884
8:63421083:C:T	50	100	1	0.3464
8:63421132:G:A	50	100	1	0.0285
8:63421214:C:T	50	100	1	0.04938
8:63422191:C:T	50	100	1	0.2999
8:63422506:C:T	50	98	1	0.03922
8:63422944:G:C	50	100	1	0.43120000000000003
8:63423400:T:G	50	100	1	0.128
8:63423651:C:T	50	100	1	0.01071
8:63423858:G:A	50	100	1	0.4628
8:63424159:A:G	50	100	1	0.04938
8:63425221:G:A	50	100	1	0.04866
8:63425245:G:A	50	100	1	0.02905
8:63425584:G:C	50	100	1	0.128
8:63426136:A:C	50	100	1	0.3459
8:63426556:C:T	50	100	0.99	0.2473
8:63426796:G:A	50	98	0.6	0.0187
8:63426903:T:G	50	100	0.95	0.01707
8:63426943:T:A	50	100	1	0.3459
8:63427004:G:A	50	100	1	0.3459
8:63427523:T:A	50	100	1	0.128
8:63427704:C:T	50	100	0.99	0.1149
8:63428224:A:G	50	100	0.99	0.1164
8:63428414:C:T	50	100	0.98	0.06645
8:63428442:A:G	50	100	1	0.04938
8:63428596:C:T	50	100	1	0.128
8:63428598:T:G	50	100	1	0.1661
8:63428694:A:G	50	100	0.96	0.01707
8:63428996:A:G	50	100	1	0.222
8:63429125:G:C	50	100	0.92	0.01979
8:63429557:G:A	50	100	1	0.05937
8:63429945:A:G	50	100	1	0.04938
8:63430314:C:T	50	100	1	0.0561
8:63430433:T:C	50	100	1	0.1667
8:63430463:G:A	49	95.9	0.95	0.02669
8:63430506:A:G	50	100	1	0.1206
8:63431086:T:C	50	100	1	0.1667
8:63431379:A:G	50	100	0.98	0.1115
8:63431745:A:C	50	100	0.99	0.3459
8:63432226:T:C	50	100	1	0.03885
8:63433540:C:T	50	100	1	0.346
8:63433561:A:C	50	100	1	0.05937
8:63433955:G:T	50	100	1	0.1665
8:63434516:A:G	50	100	1	0.01071
8:63434612:C:T	50	100	1	0.1149
8:63435114:T:C	50	100	1	0.346
8:63436546:C:T	50	100	0.99	0.0935
8:63436645:G:A	50	100	1	0.4314
8:63437342:T:C	50	100	0.96	0.01906
8:63437425:C:T	50	100	0.88	0.01943
8:63438695:G:C	50	100	1	0.1659
8:63438994:G:A	50	100	1	0.06899
8:63439025:T:C	50	100	1	0.3749
8:63440302:C:T	47	100	0.99	0.1158
8:63440471:A:G	50	100	1	0.1659
8:63440734:G:A	50	100	0.95	0.01053
8:63440961:A:G	50	100	1	0.1659
8:63441637:A:G	50	100	0.99	0.1155
8:63442061:G:A	50	100	1	0.1932
8:63442335:C:T	50	100	1	0.02705
8:63442681:T:C	50	100	1	0.02033
8:63443391:G:A	50	100	1	0.1659
8:63443707:G:A	50	100	1	0.1928
8:63443808:C:T	50	100	1	0.1293
8:63444073:G:C	50	100	1	0.01071
8:63444342:A:G	50	100	0.99	0.02723
8:63444564:A:G	50	100	1	0.01906
8:63444970:T:C	50	100	0.98	0.1187
8:63445263:G:A	50	98	1	0.374
8:63445264:C:A	50	98	1	0.374
8:63445321:A:G	50	100	1	0.02705
8:63445423:A:C	50	100	0.91	0.02415
8:63445511:A:T	50	100	1	0.1661
8:63445672:G:A	50	100	1	0.1498
8:63446573:C:T	50	100	1	0.3751
8:63446663:C:T	50	100	1	0.06663
8:63447501:T:C	50	100	1	0.3753
8:63448461:C:T	50	100	0.99	0.2491
8:63448488:T:C	50	100	0.98	0.06627
8:63448612:T:G	50	100	1	0.3755
8:63448786:A:G	50	100	0.99	0.2491
8:63448787:C:G	50	100	1	0.1151
8:63449025:C:T	50	100	0.99	0.1434
8:63449547:A:G	50	100	1	0.02197
8:63449722:G:A	50	100	1	0.03522
8:63450236:A:G	47	95.7	0.71	0.01707
8:63450238:G:A	42	76.2	0.84	0.1324
8:63450242:A:G	42	76.2	0.96	0.3504
8:63450944:G:A	50	100	1	0.06463
8:63451097:C:T	50	98	1	0.03758
8:63451316:T:C	50	100	0.99	0.1042
8:63451469:G:A	50	100	0.98	0.1042
8:63452706:A:G	50	100	0.99	0.3755
8:63453072:C:T	50	100	1	0.1658
8:63454055:G:T	50	100	0.98	0.1042
8:63455300:C:T	50	100	0.98	0.1042
8:63455987:C:T	50	100	0.99	0.3755
8:63456499:C:A	50	100	1	0.05919
8:63456500:G:A	50	100	1	0.01961
8:63456618:C:T	50	98	1	0.04375
8:63456712:C:T	50	100	0.99	0.2342
8:63456803:G:A	50	100	1	0.1659
8:63456833:A:G	50	100	1	0.01979
8:63457096:C:G	50	100	1	0.01126
8:63457613:A:G	50	100	1	0.02887
8:63457688:C:T	50	100	1	0.1151
8:63458047:T:G	50	100	1	0.1155
8:63458553:T:C	50	100	0.99	0.2344
8:63459037:G:A	50	100	1	0.1291
8:63459471:T:C	50	100	1	0.1151
8:63460038:C:T	50	100	1	0.1151
8:63460233:T:A	50	100	1	0.08624
8:63460269:A:G	50	100	1	0.1658
8:63460561:G:A	50	100	0.89	0.01144
8:63460609:T:A	50	100	1	0.1293
8:63460693:C:T	50	100	1	0.01997
8:63460694:G:T	50	100	0.99	0.06772
8:63460881:C:T	50	100	0.92	0.01235
8:63461069:T:C	48	95.8	0.94	0.02505
8:63461071:C:T	47	78.7	0.87	0.1344
8:63461073:C:T	46	93.5	0.86	0.01634
8:63461964:T:A	50	100	0.99	0.1926
8:63463308:T:C	50	100	0.99	0.0906
8:63463401:T:C	50	100	0.92	0.0138
8:63463847:G:T	50	100	1	0.01924
8:63463916:T:C	50	98	0.99	0.1498
8:63464163:C:T	50	98	0.96	0.4237
8:63464266:C:G	50	100	0.99	0.1082
8:63464999:C:T	50	98	1	0.01235
8:63465535:A:C	50	98	0.99	0.1816
8:63466617:A:G	50	100	1	0.01906
8:63466729:T:C	50	100	0.95	0.09332
8:63467156:C:T	50	100	1	0.01906
8:63467234:G:A	50	100	0.99	0.04121
8:63467242:T:C	50	100	1	0.02814
8:63468194:A:T	50	100	1	0.02142
8:63468873:T:C	50	100	1	0.1104
8:63469554:G:C	50	100	0.98	0.08769
8:63469607:T:A	50	100	0.99	0.1365
8:63469877:A:G	50	98	0.98	0.1008
8:63469884:G:A	50	100	1	0.02814
8:63470662:A:G	50	100	0.96	0.04267
8:63471136:C:A	50	98	1	0.1104
8:63472466:A:G	50	100	1	0.02814
8:63472602:G:T	50	100	1	0.01035
8:63473464:G:A	50	100	1	0.01271
8:63473686:G:A	50	100	0.99	0.4265
8:63473695:G:T	50	100	0.99	0.4058
8:63474067:G:C	50	100	0.96	0.04902
8:63474371:G:A	50	100	0.99	0.02814
8:63474549:T:C	50	98	0.96	0.09985
8:63475229:A:G	50	100	1	0.02832
8:63475345:C:T	50	100	1	0.02197
8:63475681:T:A	50	100	0.98	0.1058
8:63477322:A:G	50	100	0.99	0.08243
8:63478063:C:T	50	100	0.98	0.0167
8:63478171:T:C	50	100	0.99	0.1064
8:63478305:G:A	50	100	0.99	0.02251
8:63479172:G:A	50	100	1	0.2663
8:63479354:A:G	50	100	0.99	0.09895
8:63479902:C:T	50	96	0.99	0.09895
8:63481006:A:T	50	100	1	0.0118
8:63481169:A:C	50	100	0.94	0.03613
8:63482626:G:T	50	100	1	0.02433
8:63482856:T:C	50	100	1	0.02451
8:63483312:T:G	50	100	0.91	0.0138
8:63483579:G:C	50	100	1	0.01924
8:63484358:A:T	50	100	1	0.02251
8:63484416:A:T	50	100	1	0.01652
8:63484828:G:C	43	100	1	0.01216
8:63485133:C:T	50	100	0.98	0.2329
8:63485288:C:A	50	100	1	0.0187
8:63485335:T:G	50	100	1	0.0187
8:63485512:G:A	39	92.3	1	0.1042
8:63485549:C:A	47	100	0.97	0.03631
8:63485805:G:C	47	95.7	1	0.1006
8:63485854:G:C	47	100	0.96	0.01107
8:63485915:C:T	45	91.1	1	0.1342
8:63486031:G:T	50	100	1	0.0138
8:63486047:G:T	50	100	1	0.0138
8:63486388:G:C	49	98	0.99	0.04521
8:63486507:T:G	50	100	1	0.1037
8:63486642:C:T	50	100	1	0.06082
8:63486671:G:C	50	100	1	0.0187
8:63486731:G:T	50	96	0.97	0.02487
8:63487178:C:A	50	100	0.97	0.01598
8:63487470:C:T	50	100	0.91	0.02251
8:63487473:T:C	50	100	0.97	0.01616
8:63487508:T:C	50	100	1	0.0187
8:63487911:A:G	50	98	1	0.1037
8:63487951:G:C	50	98	1	0.1006
8:63488450:G:A	48	97.9	1	0.01126
8:63488549:T:G	50	100	1	0.01652
8:63488613:G:T	50	100	0.87	0.0167
8:63488677:T:G	50	100	0.99	0.02179
8:63488966:G:T	50	100	1	0.01652
8:63488968:C:T	50	100	1	0.0167
8:63488971:T:C	50	100	1	0.01652
8:63489044:A:C	50	100	1	0.01362
8:63489081:C:T	50	98	0.99	0.4731
8:63489182:C:T	50	100	1	0.01652
8:63489213:T:C	47	97.9	1	0.02179
8:63489312:G:A	47	100	1	0.01888
8:63489343:G:A	48	97.9	0.89	0.02651
8:63489361:C:T	49	100	0.95	0.01543
8:63489427:C:G	50	100	0.99	0.06772
8:63489528:C:G	50	100	1	0.1345
8:63489596:G:T	50	100	1	0.0167
8:63489685:G:A	50	100	1	0.0138
8:63489938:A:T	50	100	0.99	0.1641
8:63490032:G:C	50	100	0.96	0.03268
8:63490176:C:T	50	86	0.99	0.4739
8:63490214:A:G	50	92	0.99	0.4922
8:63490290:G:A	50	100	1	0.0187
8:63490474:T:C	50	100	0.99	0.01598
8:63490644:T:C	50	100	1	0.1423
8:63490708:C:G	50	100	0.99	0.4401
8:63491745:C:A	50	100	1	0.1565
8:63491879:C:T	50	98	0.99	0.1008
8:63492668:A:G	50	100	1	0.2533
8:63492931:T:C	50	100	0.99	0.1038
8:63493181:C:T	50	100	1	0.1155
8:63493581:G:A	50	100	1	0.01652
8:63493679:G:A	50	100	1	0.1427
8:63493877:C:T	50	100	0.96	0.02651
8:63494612:A:G	50	100	0.99	0.01616
8:63494621:T:C	50	100	1	0.01652
8:63494625:T:C	50	100	0.9	0.01924
8:63495362:C:T	50	100	1	0.01888
8:63495479:G:T	50	100	1	0.01216
8:63495497:G:A	50	100	0.93	0.01071
8:63495957:A:G	50	98	0.99	0.1006
8:63496820:T:C	50	100	1	0.1338
8:63496860:G:T	50	100	1	0.01888
8:63497419:G:A	50	98	0.98	0.01017
8:63497762:C:A	50	100	1	0.0138
8:63498134:C:A	50	100	1	0.1342
8:63498242:A:C	50	100	0.95	0.02687
8:63498404:G:T	50	100	0.99	0.01707
8:63499201:T:C	50	100	0.94	0.05519
8:63500003:T:C	50	100	1	0.02179
8:63500081:C:T	50	100	1	0.0187
8:63500372:T:C	50	98	0.99	0.02233
8:63500428:A:G	50	100	1	0.1342
8:63500847:T:C	50	100	1	0.0138
8:63501011:G:C	49	100	1	0.02269
8:63501106:T:A	42	88.1	0.84	0.09477
8:63501108:T:A	42	88.1	0.85	0.1093
8:63501110:T:A	41	87.8	0.87	0.1262
8:63501112:T:A	39	82.1	0.86	0.1511
8:63501114:T:A	39	89.7	0.81	0.1414
8:63501148:A:G	50	100	0.96	0.03577
8:63501544:T:C	50	100	1	0.02179
8:63502269:C:T	50	100	1	0.0187
8:63502287:C:T	50	100	0.99	0.1783
8:63503904:G:A	50	100	0.99	0.05301
8:63503980:T:C	50	96	0.99	0.1028
8:63504029:T:A	39	84.6	0.76	0.0532
8:63504065:A:C	50	100	0.98	0.01216
8:63504613:C:T	50	100	1	0.02197
8:63504734:T:A	50	100	1	0.1347
8:63504876:G:T	50	100	0.99	0.1038
8:63505437:G:A	50	100	1	0.0138
8:63505721:A:T	50	100	1	0.1153
8:63505976:T:A	50	100	0.97	0.03631
8:63506075:G:A	50	100	1	0.0187
8:63506520:G:A	50	100	0.99	0.01652
8:63506714:C:T	50	100	1	0.01888
8:63506737:T:A	50	100	0.99	0.01616
8:63508219:G:A	50	100	1	0.1291
8:63508299:A:G	50	100	0.99	0.1044
8:63509559:G:A	50	100	1	0.0118
8:63509677:C:T	50	100	1	0.1296
8:63510004:C:T	50	100	0.99	0.01616
8:63510163:C:T	50	100	0.95	0.01543
8:63511115:G:A	50	100	0.99	0.1703
8:63511661:A:G	50	100	0.99	0.01616
8:63512777:G:A	50	100	1	0.148
8:63512781:G:A	50	100	1	0.0187
8:63512786:G:A	50	100	1	0.02524
8:63512875:G:A	48	100	0.99	0.02197
8:63513239:G:C	50	98	0.99	0.4893
8:63513798:T:C	50	98	0.99	0.1062
8:63514477:G:C	50	100	0.97	0.1342
8:63514583:A:T	50	96	0.91	0.04521
8:63514586:T:A	49	89.8	0.89	0.02324
8:63514793:A:T	50	100	0.98	0.07988
8:63514824:G:A	50	100	0.99	0.4726
8:63515790:G:A	50	100	0.87	0.03086
8:63515857:C:T	50	100	0.99	0.01616
8:63515956:T:C	50	100	0.99	0.4724
8:63516085:G:A	50	100	0.98	0.104
8:63516125:C:T	50	100	0.95	0.06373
8:63516838:G:C	50	100	0.99	0.1841
8:63518485:G:A	50	100	0.99	0.04593
8:63518684:A:T	50	100	0.98	0.1855
8:63518693:G:A	50	100	0.98	0.1855
8:63520712:C:T	50	98	0.93	0.01126
8:63521136:G:T	50	98	0.99	0.4621
8:63521521:A:G	50	98	0.96	0.01198
8:63521571:C:T	50	98	0.99	0.2397
8:63522893:A:G	50	100	1	0.03885
8:63523536:A:G	49	79.6	0.97	0.2386
8:63523836:A:C	50	98	0.97	0.01561
8:63523963:G:A	50	100	1	0.1721
8:63523983:C:T	50	100	0.99	0.2738
8:63525064:T:C	50	98	0.98	0.224
8:63525330:A:G	50	98	0.97	0.01198
8:63525387:T:A	50	98	0.99	0.2429
8:63525821:T:A	50	100	1	0.2741
8:63526653:C:A	50	100	0.99	0.1051
8:63526707:C:T	50	100	0.99	0.1917
8:63527177:T:C	50	100	0.89	0.02941
8:63527456:T:C	50	98	1	0.4581
8:63528345:C:T	50	100	0.99	0.1126
8:63528800:T:G	50	100	0.99	0.2705
8:63529110:G:A	50	100	0.99	0.4562
8:63529165:C:T	50	100	0.94	0.0158
8:63529335:C:T	50	100	0.92	0.02923
8:63530124:G:A	50	100	1	0.173
8:63530742:T:C	50	100	0.98	0.1988
8:63531920:A:G	50	100	1	0.03922
8:63532308:G:T	50	100	0.99	0.4562
8:63532963:G:A	50	100	0.98	0.1055
8:63533248:C:G	41	85.4	0.88	0.1932
8:63533302:T:C	46	91.3	0.95	0.2204
8:63533355:T:C	50	98	0.99	0.4588
8:63533858:G:A	50	100	1	0.4586
8:63533933:G:C	50	100	0.99	0.04993
8:63534208:A:G	50	100	0.99	0.1173
8:63534248:A:T	50	100	0.95	0.03686
8:63534543:T:G	50	100	1	0.2711
8:63534910:A:G	50	100	0.97	0.02669
8:63534962:T:C	50	100	0.96	0.03686
8:63535532:A:G	50	100	0.99	0.2004
8:63535876:G:A	50	98	0.99	0.3248
8:63536134:A:G	50	100	0.99	0.01707
8:63537323:C:T	50	100	0.97	0.358
8:63537369:C:T	50	100	1	0.01834
8:63537845:G:A	50	100	0.98	0.03722
8:63538080:A:C	50	100	0.88	0.01852
8:63538370:G:A	50	98	0.99	0.297
8:63538841:C:T	50	100	0.97	0.08261
8:63538989:C:T	50	100	0.98	0.03431
8:63539120:C:T	50	100	0.92	0.0158
8:63539127:G:T	50	100	1	0.1035
8:63540205:T:G	50	100	1	0.2634
8:63540423:A:G	50	98	0.99	0.4746
8:63540475:G:A	49	95.9	0.95	0.01743
8:63540641:C:T	50	100	1	0.0118
8:63540858:G:A	50	100	1	0.01198
8:63541730:A:G	50	100	1	0.01616
8:63541763:A:G	50	100	1	0.02614
8:63541888:T:C	50	100	1	0.2883
8:63541889:G:A	50	100	0.95	0.03214
8:63541982:A:C	50	100	1	0.0118
8:63542283:C:T	50	100	1	0.01053
8:63542573:T:A	50	100	1	0.04067
8:63542744:T:C	50	100	1	0.4185
8:63542752:A:G	50	100	0.98	0.03395
8:63542915:T:A	50	100	1	0.2562
8:63542926:G:A	50	100	0.98	0.03395
8:63543023:G:A	50	100	1	0.01107
8:63543187:A:G	50	100	1	0.04521
8:63543504:G:C	50	100	0.84	0.01452
8:63543605:G:A	50	100	0.99	0.4308
8:63543770:A:T	50	100	1	0.01362
8:63544108:C:T	50	100	0.96	0.03286
8:63544635:G:C	50	100	1	0.4207
8:63544644:T:G	50	98	1	0.429
8:63545310:G:T	50	100	1	0.01616
8:63545339:A:G	50	100	1	0.2594
8:63545440:G:T	50	100	1	0.4686
8:63545548:C:T	50	100	1	0.3829
8:63545568:T:C	50	100	1	0.1102
8:63547125:G:C	50	100	1	0.04067
8:63547381:C:T	50	100	1	0.0541
8:63547651:G:A	50	100	0.98	0.02832
8:63548213:T:C	50	100	1	0.04067
8:63548251:T:G	50	100	0.93	0.04993
8:63548394:A:G	50	100	1	0.4292
8:63548996:A:T	50	100	1	0.03395
8:63549053:C:T	50	100	1	0.1098
8:63549074:T:A	50	100	1	0.1098
8:63549098:G:A	50	100	0.98	0.1291
8:63549206:G:A	50	100	1	0.01216
8:63549261:G:C	50	100	1	0.03631
8:63549359:T:C	50	100	1	0.01344
8:63549464:C:A	50	100	1	0.05628
8:63550251:C:A	50	100	1	0.0276
8:63550279:C:G	50	100	1	0.3293
8:63550927:T:C	50	100	1	0.4203
8:63551067:G:A	50	100	1	0.02741
8:63551547:T:C	50	100	1	0.03631
8:63552252:T:A	50	100	1	0.1095
8:63552703:G:A	50	100	1	0.4688
8:63552868:A:T	50	100	1	0.03395
8:63552896:G:A	50	100	0.99	0.08569
8:63553585:C:T	50	100	1	0.4201
8:63553800:C:T	50	100	1	0.0216
8:63553928:A:T	50	100	0.99	0.08279
8:63555481:C:G	50	100	0.89	0.01398
8:63555529:G:A	47	93.6	0.99	0.4294
8:63555734:G:A	50	100	1	0.2455
8:63555973:T:C	50	100	1	0.4145
8:63556020:C:T	50	100	0.9	0.1102
8:63556395:G:A	50	100	1	0.02741
8:63556492:G:A	50	100	1	0.4132
8:63556665:G:A	50	100	1	0.02741
8:63556695:T:C	50	100	1	0.01344
8:63556953:T:C	50	100	1	0.02741
8:63557570:C:T	50	100	0.98	0.0118
8:63557596:C:A	50	100	1	0.02505
8:63557709:G:A	50	100	1	0.02741
8:63558531:T:C	50	100	0.99	0.1156
8:63559239:C:T	50	100	1	0.0216
8:63559510:T:C	49	100	1	0.02669
8:63559551:T:C	50	100	0.99	0.2455
8:63559686:G:A	50	100	0.99	0.3836
8:63560101:T:A	50	100	0.99	0.4136
8:63560311:G:A	50	100	1	0.01961
8:63560419:A:G	50	100	1	0.07789
8:63560469:A:G	50	100	0.99	0.1158
8:63560485:G:C	50	100	0.99	0.116
8:63561167:G:A	50	100	1	0.02814
8:63561558:T:A	50	98	0.95	0.02124
8:63562775:A:T	50	98	0.92	0.01561
8:63562888:A:G	50	98	1	0.0138
8:63562893:C:T	50	100	1	0.02596
8:63563059:G:A	50	98	0.98	0.2692
8:63563681:G:A	50	100	1	0.01525
8:63564048:G:T	50	100	1	0.07534
8:63564134:G:A	50	100	1	0.2756
8:63564681:G:T	50	100	1	0.04031
8:63565063:G:A	50	100	1	0.07934
8:63565208:C:T	50	100	1	0.0207
8:63565447:A:G	50	100	1	0.0207
8:63565773:C:T	50	100	1	0.02033
8:63566379:G:A	50	100	1	0.02378
8:63566812:G:A	50	100	1	0.0394
8:63566859:G:A	50	100	1	0.01452
8:63567126:G:A	50	100	1	0.0394
8:63567858:C:T	50	100	1	0.03958
8:63567976:C:T	50	100	1	0.03958
8:63568516:G:A	50	100	1	0.04103
8:63568745:C:T	50	100	1	0.03958
8:63568823:A:G	50	100	1	0.0118
8:63568957:C:T	50	100	1	0.03958
8:63569107:C:G	50	98	1	0.1275
8:63569337:A:G	50	100	1	0.04031
8:63569775:T:C	50	100	0.91	0.03958
8:63569868:G:A	50	100	1	0.03958
8:63570076:C:A	50	100	1	0.289
8:63570127:C:G	50	100	1	0.03958
8:63570251:A:T	50	100	1	0.03958
8:63570573:G:A	50	100	1	0.0118
8:63570587:T:A	50	100	1	0.0118
8:63570705:A:G	50	98	1	0.1781
8:63570722:C:T	50	100	0.97	0.02669
8:63570888:G:A	50	100	1	0.03976
8:63570929:A:C	50	100	1	0.03976
8:63571287:G:A	50	100	0.98	0.01162
8:63571314:G:A	50	100	1	0.01362
8:63571329:C:A	50	100	1	0.03976
8:63571519:A:T	50	100	0.98	0.01162
8:63571922:G:A	50	98	0.99	0.08442
8:63571965:C:T	50	100	1	0.03976
8:63572220:C:G	50	100	0.93	0.04285
8:63572393:A:G	50	100	1	0.03976
8:63572834:T:C	50	100	0.96	0.04103
8:63573376:T:C	50	100	0.97	0.02669
8:63573540:A:T	50	100	1	0.01162
8:63574168:T:G	50	100	0.97	0.02687
8:63574359:G:A	50	100	1	0.03976
8:63574681:G:A	50	100	1	0.02923
8:63575091:A:G	50	100	0.96	0.02124
8:63575114:C:T	50	100	1	0.2881
8:63575173:A:G	50	100	0.97	0.02687
8:63575345:G:A	50	100	1	0.1447
8:63576174:G:A	50	100	1	0.03704
8:63576246:G:C	50	100	1	0.03704
8:63576263:C:A	50	100	1	0.0118
8:63576317:A:G	50	100	1	0.01344
8:63576543:A:G	50	100	1	0.01344
8:63576581:C:A	50	100	1	0.01344
8:63576804:A:C	50	100	1	0.03704
8:63576891:C:T	50	100	0.67	0.01271
8:63576962:A:C	50	100	0.99	0.09114
8:63577043:G:T	50	100	0.99	0.1207
8:63577127:T:C	50	98	1	0.1255
8:63577655:C:T	50	100	1	0.03686
8:63578033:A:G	50	100	1	0.03686
8:63578187:A:T	50	100	1	0.03704
8:63578195:A:G	50	100	1	0.0118
8:63578449:C:T	50	100	1	0.03686
8:63578518:T:A	50	100	1	0.03686
8:63578620:A:T	50	100	1	0.03704
8:63578830:T:G	50	100	0.98	0.05628
8:63578891:T:A	50	100	1	0.03686
8:63579215:T:C	50	100	1	0.01362
8:63579600:T:G	49	100	1	0.02487
8:63579612:T:G	49	100	1	0.01344
8:63579804:T:C	50	100	1	0.03686
8:63580080:T:C	50	100	1	0.01344
8:63580228:T:C	50	100	1	0.01344
8:63580516:T:C	50	100	0.63	0.01053
8:63580559:T:C	50	98	1	0.1676
8:63580707:C:T	50	100	0.97	0.3273
8:63581258:G:C	50	100	1	0.03922
8:63581269:T:G	50	100	0.99	0.0256
8:63581608:C:G	50	100	1	0.03631
8:63581669:G:A	50	100	1	0.03613
8:63581914:C:T	50	98	0.98	0.02542
8:63582279:T:G	50	98	0.94	0.0158
8:63582490:T:A	50	98	0.95	0.3344
8:63582495:T:C	50	100	0.98	0.01071
8:63582506:T:C	50	100	0.94	0.01235
8:63582511:T:C	50	98	0.99	0.01834
8:63582647:A:G	50	100	0.96	0.03377
8:63582719:G:A	50	100	0.99	0.07317
8:63583131:T:C	50	100	0.99	0.03032
8:63583273:A:C	50	100	0.98	0.01834
8:63583512:G:A	50	94	0.95	0.1636
8:63583601:T:C	50	96	0.96	0.1187
8:63584317:A:G	50	100	0.93	0.0118
8:63584582:A:C	50	98	1	0.0236
8:63584675:A:G	50	100	0.98	0.07643
8:63585802:T:C	50	100	0.98	0.1563
8:63585907:C:G	50	100	0.97	0.01652
8:63586001:G:C	50	100	1	0.439
8:63586752:A:C	50	98	0.86	0.04158
8:63587046:C:T	50	100	1	0.4385
8:63587154:T:G	50	100	1	0.01434
8:63587649:T:C	50	100	0.95	0.0256
8:63588195:C:G	50	100	1	0.01543
8:63588280:A:G	50	100	0.94	0.02705
8:63588375:T:C	50	100	1	0.4395
8:63588706:A:C	50	98	1	0.02397
8:63589142:T:C	50	100	1	0.4535
8:63589186:A:C	50	100	1	0.1881
8:63589264:G:A	50	100	1	0.1786
8:63589529:G:A	50	100	0.88	0.01344
8:63589613:C:T	50	100	1	0.4256
8:63589627:G:C	50	100	0.99	0.4528
8:63589858:G:A	50	100	0.99	0.01616
8:63590812:C:T	50	100	1	0.01053
8:63591118:A:C	50	100	0.98	0.08315
8:63591152:C:T	50	100	1	0.01797
8:63591384:T:C	50	100	1	0.177
8:63591529:A:T	50	100	0.99	0.01198
8:63592175:A:G	50	100	1	0.03322
8:63592806:A:C	50	100	0.98	0.08279
8:63593132:A:C	50	100	1	0.01235
8:63593152:A:G	50	100	0.95	0.114
8:63593757:G:A	50	100	1	0.01126
8:63594003:G:A	50	100	1	0.1768
8:63594225:G:A	50	100	1	0.4562
8:63594917:A:G	50	100	0.98	0.1454
8:63595188:A:C	50	100	0.98	0.06354
8:63595598:T:C	50	98	0.99	0.07716
8:63595745:A:G	50	100	1	0.1768
8:63596029:T:C	50	100	1	0.4564
8:63596378:A:G	50	100	1	0.01598
8:63596396:A:C	50	100	1	0.177
8:63596498:G:T	50	100	1	0.01235
8:63598195:G:A	50	100	1	0.01126
8:63598477:G:T	50	78	0.98	0.3631
8:63598625:G:A	49	100	1	0.063
8:63598626:C:A	49	100	0.99	0.063
8:63598707:T:C	50	100	1	0.01325
8:63598717:T:C	50	100	0.94	0.06699
8:63598885:G:C	50	100	0.93	0.07226
8:63599079:C:T	50	98	0.95	0.05265
8:63599492:A:G	50	100	0.94	0.0374
8:63600855:T:C	50	100	1	0.01253
8:63601477:G:A	50	98	0.95	0.06772
8:63602307:G:T	50	100	1	0.01743
8:63602607:G:A	50	100	0.98	0.04829
8:63604367:C:G	50	100	0.97	0.163
8:63604456:A:T	50	100	1	0.01089
8:63604648:G:T	50	100	1	0.01344
8:63605264:G:A	50	98	0.97	0.0207
8:63606055:G:A	50	100	0.98	0.0492
8:63607087:T:C	50	100	0.93	0.01362
8:63607668:C:G	50	98	0.99	0.03214
8:63607766:A:G	50	98	0.97	0.1367
8:63609359:A:G	50	100	1	0.4929
8:63609791:G:C	50	100	1	0.01344
8:63609841:C:T	50	100	1	0.1946
8:63610192:T:C	50	100	0.98	0.05047
8:63610577:A:G	50	100	1	0.423
8:63611205:G:A	50	100	0.99	0.0472
8:63611349:G:C	50	100	1	0.03177
8:63611898:G:A	50	100	0.98	0.2433
8:63612082:G:A	50	100	1	0.01071
8:63612103:C:T	50	100	0.98	0.03359
8:63612136:G:A	50	100	1	0.01071
8:63612163:G:A	50	100	0.98	0.03322
8:63612789:A:G	50	100	0.98	0.08824
8:63612833:G:T	50	100	0.95	0.1612
8:63612997:G:A	50	100	0.99	0.1937
8:63613571:G:A	50	100	0.99	0.0492
8:63613656:C:A	50	100	1	0.1765
8:63614205:A:G	50	100	0.99	0.02977
8:63614229:A:G	50	100	1	0.1955
8:63614338:A:G	50	100	0.99	0.05011
8:63614445:T:C	50	100	0.93	0.01489
8:63614841:T:C	50	100	0.99	0.1592
8:63614952:C:T	50	100	0.99	0.01652
8:63615127:G:T	50	98	1	0.4236
8:63615767:C:T	50	100	0.99	0.1592
8:63616037:C:T	50	100	1	0.01198
8:63616038:A:G	50	100	1	0.01198
8:63616040:G:C	50	100	1	0.01198
8:63616287:G:A	50	100	1	0.03667
8:63616778:C:T	50	100	0.99	0.2017
8:63616892:C:T	50	100	1	0.04031
8:63616958:G:C	50	100	1	0.04956
8:63617208:A:G	50	100	1	0.04956
8:63617270:G:C	50	100	1	0.01071
8:63617305:T:A	50	100	1	0.195
8:63617365:G:A	50	100	1	0.4375
8:63617541:C:T	50	100	1	0.01634
8:63617914:G:A	50	100	1	0.01344
8:63618002:C:G	50	100	0.9	0.01071
8:63618756:G:T	50	100	1	0.1954
8:63618763:C:G	50	100	1	0.03268
8:63619439:C:T	50	100	1	0.03758
8:63619540:T:A	50	100	1	0.01071
8:63619610:T:G	50	100	0.99	0.1331
8:63619971:A:G	50	100	1	0.01071
8:63620077:A:G	50	98	0.9	0.01489
8:63620457:C:T	50	100	1	0.05047
8:63620881:T:C	50	100	1	0.01344
8:63621372:G:A	50	100	0.99	0.1765
8:63621920:A:G	50	100	0.89	0.01271
8:63622036:C:T	50	100	0.96	0.1146
8:63622702:T:C	50	100	0.99	0.01235
8:63622768:C:A	50	100	0.98	0.03322
8:63622807:A:G	50	100	0.96	0.01198
8:63623870:G:A	50	100	0.99	0.4956
8:63624187:G:T	50	100	0.98	0.02959
8:63624265:G:A	50	100	0.92	0.01107
8:63624999:C:T	50	100	0.96	0.1728
8:63625399:G:C	50	98	0.99	0.01543
8:63625569:T:C	50	100	0.99	0.01507
8:63625650:T:C	50	100	1	0.01071
8:63626020:T:A	50	98	0.98	0.1451
8:63626466:A:G	50	100	0.99	0.09023
8:63626583:C:T	50	100	0.99	0.03794
8:63626670:T:C	50	100	0.95	0.07208
8:63626713:T:G	50	100	1	0.06718
8:63627328:T:C	50	100	1	0.01089
8:63627621:A:C	50	100	0.97	0.04757
8:63627927:G:T	50	100	0.99	0.1117
8:63628112:C:T	50	100	0.8	0.01053
8:63628270:C:T	50	100	1	0.04466
8:63629102:A:T	50	98	1	0.02106
8:63629218:G:A	50	100	1	0.01961
8:63629560:G:A	50	100	0.97	0.03577
8:63630885:A:G	50	100	1	0.04448
8:63630919:T:A	50	100	0.99	0.1113
8:63632667:A:G	50	100	1	0.0158
8:63632725:G:A	50	100	1	0.04448
8:63632816:G:A	50	100	0.99	0.01761
8:63633162:A:G	50	100	1	0.01107
8:63633174:A:G	50	100	0.84	0.01634
8:63633252:G:C	50	100	1	0.0158
8:63633943:C:G	50	100	1	0.04448
8:63634760:A:G	50	98	0.99	0.4897
8:63634867:C:A	50	100	1	0.04466
8:63635786:T:A	50	98	0.99	0.08733
8:63635873:A:G	50	98	0.99	0.04666
8:63636017:G:A	50	98	0.98	0.06155
8:63636317:A:C	50	100	0.99	0.1086
8:63636365:A:G	50	100	0.99	0.07153
8:63637360:G:A	50	100	1	0.01107
8:63637565:G:A	50	100	0.99	0.03522
8:63638872:T:C	50	98	0.99	0.4375
8:63639116:A:G	49	95.9	0.86	0.02923
8:63639261:G:C	50	100	1	0.04466
8:63639739:T:A	49	100	0.99	0.0285
8:63640221:G:A	50	100	0.98	0.0512
8:63640495:C:A	50	100	0.99	0.03976
8:63640514:G:A	50	100	1	0.01107
8:63640587:G:A	50	98	0.98	0.1403
8:63641416:T:A	50	100	1	0.0158
8:63641630:G:A	50	98	0.85	0.01779
8:63643151:C:T	50	98	0.85	0.01797
8:63643449:A:T	50	100	1	0.02269
8:63643464:A:G	50	100	1	0.02269
8:63644188:A:G	50	100	1	0.04466
8:63644417:C:A	50	100	1	0.04466
8:63644429:G:A	50	100	0.99	0.07171
8:63644434:C:T	50	100	1	0.04466
8:63644509:T:G	50	100	1	0.04466
8:63644513:A:G	50	100	1	0.01979
8:63644838:T:A	50	100	1	0.02269
8:63645350:A:T	50	100	1	0.1518
8:63645861:G:A	50	100	0.96	0.04557
8:63645906:G:A	50	98	0.99	0.03994
8:63646186:G:A	50	100	1	0.01126
8:63646510:T:A	50	100	1	0.01561
8:63646733:A:G	50	100	1	0.01071
8:63647056:C:G	50	100	1	0.04557
8:63647765:C:A	50	100	0.98	0.03595
8:63648443:G:A	50	100	1	0.0394
8:63648943:T:C	50	100	1	0.06808
8:63649025:C:T	50	100	1	0.06826
8:63649384:G:T	50	100	1	0.1518
8:63649710:C:A	50	100	1	0.01616
8:63650027:A:G	50	100	1	0.01743
8:63650407:G:A	50	100	0.98	0.01289
8:63650723:G:A	50	100	0.99	0.01561
8:63650949:T:C	49	100	1	0.01598
8:63651369:A:T	50	100	0.95	0.07625
8:63651372:T:A	50	100	0.95	0.01471
8:63651919:G:A	50	100	1	0.01071
8:63652606:G:C	50	100	0.99	0.07335
8:63652653:C:T	50	100	1	0.063
8:63652703:G:A	50	100	1	0.01797
8:63652908:T:C	50	100	1	0.06481
8:63652973:A:T	50	100	0.98	0.03504
8:63653399:C:T	50	98	0.99	0.4877
8:63653432:A:C	50	98	0.98	0.1262
8:63653535:C:T	50	100	0.97	0.01089
8:63654964:C:G	50	96	0.99	0.4884
8:63655072:C:T	50	100	1	0.01797
8:63655112:A:G	50	100	1	0.1412
8:63655186:T:C	50	100	1	0.06318
8:63655202:T:C	50	100	1	0.04521
8:63655298:C:T	50	98	0.97	0.06518
8:63656042:G:T	50	100	0.99	0.0167
8:63656079:A:G	50	100	0.88	0.01598
8:63656960:T:C	50	100	1	0.01816
8:63657129:T:C	50	100	0.99	0.04811
8:63658509:G:A	50	100	0.98	0.02923
8:63658588:G:A	50	100	0.98	0.02923
8:63658787:T:A	50	100	1	0.01743
8:63659130:C:T	50	100	0.98	0.0285
8:63659590:G:A	50	100	1	0.01089
8:63659666:A:G	50	100	0.99	0.04593
8:63660295:G:A	50	100	1	0.01688
8:63660522:G:A	50	100	0.97	0.03577
8:63660638:C:T	50	96	1	0.02197
8:63661257:T:C	50	98	0.97	0.06082
8:63661780:C:T	50	98	1	0.112
8:63661979:T:A	50	100	1	0.3564
8:63662389:C:A	50	100	0.99	0.063
8:63663546:C:G	50	98	0.97	0.02869
8:63663884:T:C	50	100	0.98	0.01688
8:63664290:G:T	50	100	0.98	0.02905
8:63664878:C:A	50	98	1	0.112
8:63665367:G:A	42	90.5	0.78	0.03431
8:63665494:A:T	50	100	0.97	0.04666
8:63665557:G:A	50	100	1	0.01089
8:63666502:T:C	50	100	0.99	0.2542
8:63666594:C:T	50	100	0.99	0.2215
8:63666677:C:T	50	100	0.99	0.254
8:63667187:G:T	50	100	0.99	0.2542
8:63667190:G:A	50	100	1	0.05719
8:63667401:G:A	50	100	0.98	0.02977
8:63667783:G:T	50	100	0.99	0.01107
8:63667802:G:A	50	98	0.97	0.04049
8:63667855:T:C	50	100	1	0.01089
8:63667861:G:A	50	98	0.97	0.03232
8:63668700:T:C	50	100	0.99	0.2215
8:63668901:G:A	50	100	1	0.01089
8:63669044:C:G	50	100	1	0.05719
8:63669486:G:A	50	100	0.85	0.01616
8:63669766:C:T	50	100	0.99	0.1583
8:63670951:C:T	50	98	0.97	0.03268
8:63670979:T:C	50	100	1	0.356
8:63671012:C:A	50	100	0.99	0.04593
8:63671756:C:T	50	100	1	0.05701
8:63673273:A:T	50	100	0.98	0.04829
8:63673431:C:T	50	100	1	0.2545
8:63673612:G:A	50	98	0.98	0.07208
8:63674080:G:A	50	98	1	0.2219
8:63674178:G:C	50	100	1	0.254
8:63674229:T:C	50	98	0.92	0.01035
8:63674804:T:G	50	100	1	0.2527
8:63675837:C:G	50	100	1	0.01089
8:63676323:A:T	50	100	0.99	0.04829
8:63676366:C:T	50	100	0.99	0.04938
8:63676653:T:C	50	100	0.99	0.01325
8:63676846:T:A	50	100	1	0.2527
8:63676948:G:A	50	98	0.99	0.222
8:63677608:A:G	50	100	0.97	0.03195
8:63677686:C:A	50	100	0.99	0.04938
8:63678613:T:C	50	100	0.97	0.03304
8:63678914:G:T	50	100	0.99	0.2524
8:63679010:G:A	50	100	0.99	0.252
8:63680818:G:T	50	100	0.99	0.01688
8:63680997:G:A	50	100	1	0.01089
8:63681416:C:T	50	100	1	0.01089
8:63681738:G:A	50	100	0.97	0.1719
8:63681788:A:G	50	100	1	0.01616
8:63681797:A:C	50	100	1	0.1721
8:63681877:G:A	50	100	1	0.04212
8:63682805:A:C	50	100	1	0.01888
8:63683210:C:G	50	100	0.99	0.02651
8:63683499:G:A	50	100	0.93	0.0118
8:63684039:A:C	50	100	1	0.01816
8:63684552:G:A	50	98	1	0.04702
8:63684885:A:G	50	98	1	0.03704
8:63685624:C:G	50	100	1	0.01071
8:63686123:A:G	50	100	1	0.0216
8:63686148:A:G	50	100	1	0.0394
8:63686304:A:G	50	100	0.94	0.02959
8:63687644:G:A	50	100	1	0.1131
8:63688186:A:G	50	100	0.94	0.02469
8:63688761:A:T	50	100	0.93	0.04829
8:63689148:C:T	50	100	0.88	0.02197
8:63689384:G:T	50	100	1	0.05937
8:63689626:G:A	50	100	1	0.01071
8:63690010:T:C	50	100	1	0.1131
8:63690096:C:T	50	100	0.99	0.36
8:63690180:C:T	50	100	1	0.05864
8:63690193:C:T	50	100	1	0.01035
8:63690831:C:A	50	100	0.96	0.02433
8:63691630:G:T	50	100	1	0.03922
8:63691660:A:C	50	100	0.99	0.278
8:63691792:T:C	50	100	1	0.1229
8:63692278:G:A	50	100	1	0.04412
8:63694129:A:C	50	100	1	0.04012
8:63694285:T:G	50	100	0.96	0.0374
8:63694335:C:T	50	100	1	0.02433
8:63694923:A:T	50	100	0.98	0.02687
8:63695507:T:C	50	100	1	0.02959
8:63695561:T:A	50	100	1	0.1788
8:63695867:A:C	50	100	1	0.05846
8:63696351:G:A	50	98	1	0.04267
8:63696498:T:C	50	100	1	0.04248
8:63697304:A:G	50	100	0.99	0.1127
8:63697366:A:T	50	100	1	0.05846
8:63697664:A:T	50	100	1	0.03831
8:63697871:A:G	50	98	0.97	0.04176
8:63698500:G:T	50	100	1	0.01253
8:63698824:T:C	50	100	1	0.02233
8:63699083:T:C	50	100	1	0.06264
8:63699145:A:G	50	100	1	0.1149
8:63699873:C:T	50	100	0.99	0.0443
8:63699944:T:G	50	100	1	0.06572
8:63700085:A:G	50	100	1	0.1803
8:63700365:T:G	50	100	1	0.02251
8:63700623:T:A	50	100	0.98	0.01616
8:63700633:G:A	50	100	1	0.1142
8:63700646:G:A	50	100	1	0.01089
8:63700651:A:G	50	100	1	0.06572
8:63700959:G:T	50	100	0.98	0.01616
8:63701288:G:A	50	100	0.98	0.1396
8:63701487:C:T	50	100	0.99	0.02959
8:63701878:C:T	50	100	0.99	0.3337
8:63702137:A:G	50	96	0.95	0.01779
8:63702350:C:T	50	100	1	0.04012
8:63702610:G:A	50	100	1	0.05792
8:63702631:T:C	50	100	0.98	0.161
8:63702850:G:A	50	100	1	0.03232
8:63703717:A:T	50	100	0.97	0.09568
8:63704521:A:G	50	100	1	0.0886
8:63704619:G:C	50	100	1	0.03014
8:63704761:G:A	50	100	0.95	0.01688
8:63705468:A:G	50	100	1	0.3626
8:63706071:A:G	50	100	1	0.1574
8:63706458:G:A	50	100	1	0.2894
8:63706749:A:G	50	100	1	0.1244
8:63707036:G:A	50	100	0.98	0.04539
8:63707624:G:A	50	100	1	0.02996
8:63708815:T:C	50	100	1	0.1621
8:63708876:T:C	50	100	1	0.1888
8:63709118:T:C	50	100	1	0.122
8:63709270:A:G	50	100	1	0.122
8:63709493:C:T	50	100	1	0.03413
8:63709807:G:A	50	100	1	0.1015
8:63709825:C:T	50	100	0.99	0.3342
8:63709978:G:A	50	100	0.97	0.03377
8:63710588:T:G	50	98	1	0.1906
8:63710756:C:T	50	100	1	0.0374
8:63710772:A:G	50	100	0.99	0.4123
8:63710944:G:A	50	100	1	0.03195
8:63711094:A:C	50	100	1	0.1267
8:63711277:C:A	50	100	0.97	0.05156
8:63711464:G:A	50	100	1	0.03086
8:63711616:G:A	50	100	1	0.1908
8:63711761:G:A	50	100	1	0.02088
8:63712023:C:G	50	100	1	0.1318
8:63712169:C:G	50	100	0.99	0.1338
8:63712198:A:T	50	100	1	0.04956
8:63712206:A:G	50	100	1	0.05029
8:63712373:G:A	50	100	1	0.05846
8:63712548:T:C	50	98	0.97	0.2048
8:63712734:T:C	50	100	1	0.1505
8:63712888:C:T	50	100	1	0.03159
8:63712969:C:T	50	100	1	0.05719
8:63713135:G:A	50	100	1	0.2151
8:63714174:A:C	50	100	1	0.02179
8:63714374:T:G	50	100	0.99	0.284
8:63714442:A:C	50	100	0.95	0.01289
8:63714683:A:G	50	100	1	0.03159
8:63714933:T:C	50	100	0.99	0.2869
8:63715077:A:G	50	100	1	0.03159
8:63715562:T:C	50	100	1	0.1365
8:63716489:G:A	50	100	1	0.1511
8:63716803:C:T	50	100	1	0.01235
8:63717003:C:T	50	100	1	0.02451
8:63717226:T:A	50	100	1	0.1979
8:63718362:C:T	50	100	1	0.1977
8:63718566:C:G	50	100	1	0.1698
8:63718584:T:C	50	100	1	0.1977
8:63718744:T:A	50	100	1	0.1977
8:63718853:A:C	50	100	1	0.1698
8:63719376:A:G	50	100	1	0.01561
8:63719538:A:G	50	98	0.86	0.0138
8:63719628:G:A	50	100	1	0.1977
8:63719838:G:A	50	100	0.99	0.02433
8:63720123:T:C	50	100	1	0.1963
8:63720448:C:T	50	100	1	0.159
8:63720684:A:T	50	100	1	0.1977
8:63720754:T:C	50	100	1	0.1977
8:63720867:C:A	50	100	1	0.1977
8:63720980:C:T	50	100	1	0.01561
8:63721101:A:T	50	100	1	0.01561
8:63722423:C:T	50	100	1	0.159
8:63722698:C:T	50	100	0.93	0.02306
8:63723116:G:A	50	100	1	0.1696
8:63723837:A:G	50	100	1	0.1696
8:63724010:A:T	50	100	1	0.01561
8:63724071:T:C	50	100	0.99	0.4659
8:63724134:T:A	50	98	0.98	0.1449
8:63724630:A:G	50	100	1	0.1501
8:63724801:C:T	50	100	0.98	0.07643
8:63725873:T:A	50	100	0.99	0.03141
8:63726152:C:T	50	100	0.99	0.2598
8:63726267:A:T	50	98	1	0.1692
8:63726688:G:A	50	100	1	0.01561
8:63727592:C:A	50	100	1	0.01561
8:63727910:G:T	50	100	1	0.01561
8:63728138:C:T	50	100	0.99	0.1256
8:63728557:C:T	50	100	1	0.0158
8:63728569:A:C	50	100	0.99	0.1258
8:63728760:C:T	50	100	1	0.01398
8:63729054:A:C	50	100	1	0.0158
8:63729304:A:G	50	100	0.98	0.03068
8:63729322:G:A	50	100	1	0.3277
8:63729497:A:C	50	100	1	0.02451
8:63729498:T:A	50	100	1	0.04902
8:63729641:G:A	50	100	0.98	0.01452
8:63729745:C:T	50	100	1	0.01561
8:63730056:G:A	50	100	0.97	0.05356
8:63731247:T:A	50	100	1	0.01543
8:63731356:A:G	50	100	0.94	0.03667
8:63731625:C:A	50	100	1	0.0158
8:63731673:G:A	50	100	1	0.02832
8:63732797:A:C	50	100	1	0.01561
8:63733100:T:C	50	100	1	0.01561
8:63733707:G:A	50	98	1	0.3388
8:63733714:T:G	50	100	1	0.1875
8:63734088:C:A	50	100	1	0.2099
8:63734121:G:A	50	100	1	0.04902
8:63735001:T:C	50	100	1	0.01561
8:63735384:A:C	50	100	1	0.01561
8:63735466:G:T	50	100	1	0.2378
8:63735982:C:T	50	100	1	0.01017
8:63736894:C:A	50	100	1	0.2004
8:63736989:C:A	50	100	0.99	0.244
8:63737442:A:T	50	98	1	0.4334
8:63737576:G:A	50	100	0.93	0.01071
8:63737591:G:A	50	98	0.99	0.1454
8:63738822:A:C	50	100	0.99	0.03776
8:63739682:T:G	50	100	0.84	0.01107
8:63740343:T:A	50	100	0.97	0.01906
8:63740731:T:A	50	100	1	0.02469
8:63740903:T:C	50	100	0.98	0.2108
8:63743160:A:G	50	100	0.98	0.04012
8:63743269:G:C	50	100	0.95	0.01271
8:63743790:G:T	50	100	0.81	0.01235
8:63744171:C:G	50	98	0.98	0.02487
8:63744348:T:C	50	100	0.9	0.01344
8:63744400:G:A	50	100	1	0.07226
8:63745544:T:C	50	100	1	0.07153
8:63745718:T:G	50	100	1	0.1895
8:63745762:G:A	50	100	1	0.03177
8:63745872:T:C	50	100	1	0.1556
8:63746220:T:C	50	98	0.99	0.23
8:63746956:G:A	50	98	0.97	0.02505
8:63747227:T:A	50	98	0.98	0.04031
8:63747588:C:T	50	100	1	0.07008
8:63747784:C:T	50	100	1	0.1895
8:63748186:A:G	50	100	1	0.02052
8:63748438:T:C	50	100	1	0.4791
8:63748969:G:A	50	100	1	0.1897
8:63749104:C:T	50	100	1	0.04012
8:63749760:G:A	50	100	1	0.1897
8:63750135:G:A	50	100	1	0.04121
8:63750723:G:A	50	100	1	0.05973
8:63751046:T:C	50	100	1	0.07171
8:63751607:C:T	50	100	0.99	0.1233
8:63751714:T:C	50	100	1	0.04267
8:63752049:A:G	50	100	1	0.04012
8:63752132:T:A	50	100	1	0.2302
8:63752320:T:C	50	98	0.88	0.01235
8:63753176:G:T	50	100	1	0.2377
8:63753186:A:G	50	100	1	0.2377
8:63753354:T:A	50	100	1	0.1906
8:63753432:A:G	50	100	1	0.07117
8:63753473:G:A	50	100	1	0.01888
8:63753807:T:C	50	100	1	0.02524
8:63754465:T:C	50	100	1	0.1905
8:63755106:A:C	50	100	1	0.03195
8:63756038:T:A	50	100	1	0.03558
8:63756748:G:A	50	98	0.97	0.02487
8:63756937:C:T	50	100	1	0.4308
8:63757237:C:A	50	100	1	0.4383
8:63758151:A:G	50	100	1	0.4386
8:63758235:C:T	50	98	0.97	0.02524
8:63759644:G:T	50	100	1	0.2377
8:63759863:C:T	50	100	1	0.07117
8:63759864:G:A	50	100	0.98	0.02669
8:63760058:C:T	50	100	0.94	0.01289
8:63760156:T:C	50	100	0.99	0.02088
8:63760345:G:T	50	98	1	0.02197
8:63760455:C:T	50	100	1	0.06155
8:63760549:G:A	50	100	0.98	0.01253
8:63760975:C:A	50	100	1	0.1541
8:63761621:T:G	50	100	1	0.2148
8:63761642:G:A	50	100	1	0.4314
8:63762536:C:T	48	81.2	0.96	0.2219
8:63762541:T:C	49	100	0.97	0.02651
8:63762920:T:C	50	100	0.99	0.01707
8:63763399:T:C	50	100	1	0.431
8:63763633:C:T	50	96	0.97	0.02596
8:63763782:T:C	50	100	1	0.4386
8:63764647:A:G	50	100	1	0.0285
8:63764757:T:G	50	100	1	0.01144
8:63764795:A:T	50	100	1	0.4299
8:63764846:T:G	50	100	1	0.4388
8:63764923:G:A	50	98	0.88	0.01235
8:63765450:G:A	50	100	1	0.02052
8:63765734:T:C	50	100	1	0.01071
8:63765810:T:C	50	100	0.99	0.02088
8:63765854:A:G	50	100	1	0.4386
8:63767034:T:C	50	100	1	0.4386
8:63768348:T:G	50	100	1	0.1937
8:63768955:A:T	49	100	1	0.07153
8:63769369:T:G	50	100	1	0.01162
8:63769738:G:A	50	100	1	0.1937
8:63770057:G:T	50	100	1	0.02015
8:63770178:C:G	50	100	1	0.01035
8:63770828:A:G	50	100	1	0.01144
8:63771283:G:T	50	100	0.99	0.02469
8:63771589:G:A	50	100	1	0.07135
8:63771861:G:A	50	100	0.99	0.1908
8:63772190:G:A	50	100	1	0.01089
8:63772261:C:T	50	100	0.99	0.431
8:63772398:T:C	50	100	1	0.01035
8:63772503:A:T	50	100	1	0.02015
8:63772782:T:C	50	100	1	0.431
8:63772874:G:C	50	100	1	0.02015
8:63772974:C:A	50	100	1	0.01144
8:63773275:C:A	50	100	1	0.331
8:63773526:T:G	50	100	1	0.431
8:63773604:G:A	50	100	1	0.4156
8:63773644:G:A	50	100	0.92	0.0216
8:63773713:C:T	50	100	1	0.4145
8:63773880:T:C	50	100	1	0.02124
8:63773902:C:T	50	100	1	0.01216
8:63775014:C:T	50	100	1	0.02469
8:63775106:G:A	50	100	0.99	0.0207
8:63775152:G:C	50	100	1	0.2162
8:63775178:G:C	50	100	0.97	0.1298
8:63775184:A:G	50	100	0.98	0.1304
8:63775187:C:T	50	100	0.99	0.1659
8:63775258:T:A	50	100	0.94	0.02741
8:63775613:C:T	50	98	0.98	0.02052
8:63775939:C:A	49	100	1	0.02052
8:63775978:G:C	49	100	0.99	0.1271
8:63776032:T:C	50	100	1	0.1908
8:63776189:A:C	50	100	1	0.03123
8:63776329:C:T	50	98	1	0.4232
8:63776498:T:C	50	100	1	0.01235
8:63776624:G:A	50	98	1	0.1465
8:63776631:G:C	50	100	1	0.04267
8:63777052:C:T	50	100	0.97	0.1418
8:63777383:G:T	50	100	1	0.1908
8:63777569:T:C	50	100	1	0.05338
8:63777913:T:C	50	100	1	0.01035
8:63779138:A:G	50	100	0.98	0.01253
8:63779213:G:A	50	100	1	0.3943
8:63779233:T:G	50	100	1	0.02033
8:63779378:T:A	50	100	1	0.02015
8:63779416:A:C	50	100	1	0.4314
8:63779653:T:A	50	100	1	0.02015
8:63779796:G:T	50	100	1	0.02469
8:63779855:G:T	50	100	1	0.4237
8:63779904:T:C	50	100	1	0.02015
8:63780003:G:A	50	100	1	0.2019
8:63780172:G:A	50	96	0.99	0.4392
8:63780230:T:G	50	100	1	0.1937
8:63780307:A:G	50	100	1	0.01452
8:63780438:T:C	50	100	0.81	0.02015
8:63780449:A:C	50	100	1	0.4806
8:63780493:C:A	50	100	1	0.1912
8:63780849:A:G	50	100	1	0.02052
8:63781641:C:G	50	100	1	0.4152
8:63782047:C:T	50	100	1	0.1565
8:63782729:T:C	50	100	1	0.02015
8:63783060:C:T	50	100	1	0.05211
8:63783828:G:A	50	98	0.99	0.04866
8:63784049:G:A	50	100	1	0.415
8:63784083:T:C	50	100	1	0.01434
8:63784289:A:G	50	100	1	0.01235
8:63784434:A:G	50	100	1	0.02469
8:63785858:T:C	50	100	1	0.02469
8:63786335:G:C	50	96	0.98	0.1501
8:63786545:T:C	50	100	0.97	0.1443
8:63786602:G:A	50	100	0.97	0.06155
8:63786647:T:C	50	100	1	0.01398
8:63786920:A:G	50	98	0.99	0.0512
8:63787757:T:G	50	100	1	0.02524
8:63787847:A:G	50	100	1	0.03504
8:63788148:C:G	49	98	0.94	0.3119
8:63788155:C:T	50	96	0.98	0.08969
8:63788337:T:C	50	100	0.97	0.364
8:63788392:T:C	50	100	0.98	0.4702
8:63789177:A:G	50	100	0.92	0.02088
8:63789409:A:C	50	100	0.99	0.36
8:63789501:A:G	50	100	0.99	0.3134
8:63789553:C:G	50	100	0.99	0.3139
8:63789555:A:G	50	100	1	0.04194
8:63789586:C:T	50	98	0.97	0.3319
8:63789685:A:T	50	100	0.99	0.3139
8:63789828:A:T	50	100	0.99	0.4779
8:63789831:T:C	50	100	0.9	0.03468
8:63790417:A:C	50	100	1	0.02977
8:63790515:C:T	50	100	1	0.08043
8:63790599:G:C	50	100	1	0.3137
8:63790785:C:T	50	100	0.98	0.3139
8:63790795:A:T	50	100	0.98	0.3148
8:63791341:A:T	50	100	1	0.05283
8:63791370:G:A	50	100	0.99	0.3134
8:63792063:C:G	50	100	1	0.02887
8:63792296:G:A	50	100	1	0.01271
8:63792385:C:A	50	100	0.99	0.03595
8:63792654:A:G	50	100	0.98	0.03286
8:63792815:T:C	50	100	0.99	0.08097
8:63792905:C:G	50	100	0.99	0.4352
8:63793201:C:T	50	100	0.99	0.3546
8:63793245:G:C	50	100	0.99	0.1113
8:63793496:C:T	50	100	1	0.09895
8:63793884:T:C	50	100	0.98	0.02923
8:63793923:G:A	50	100	1	0.3206
8:63793981:T:C	50	100	1	0.3203
8:63794157:A:T	50	100	1	0.09913
8:63794232:A:G	50	100	1	0.3195
8:63794319:G:A	50	100	0.99	0.3546
8:63795012:G:A	50	100	1	0.06627
8:63795545:C:A	50	100	1	0.4341
8:63795682:T:C	50	100	0.99	0.3537
8:63795967:A:G	50	100	1	0.3139
8:63796150:C:A	50	100	0.99	0.04321
8:63796427:T:C	50	100	0.95	0.02179
8:63796464:A:G	50	100	0.99	0.321
8:63797299:C:T	50	100	1	0.01362
8:63797446:A:T	50	98	1	0.01017
8:63797498:C:G	49	91.8	0.98	0.3243
8:63797499:A:G	49	91.8	0.97	0.3506
8:63797515:T:G	50	98	0.96	0.1013
8:63801255:C:T	39	84.6	0.96	0.09223
8:63803183:C:T	41	80.5	0.98	0.3335
8:63803188:G:A	48	87.5	0.95	0.09205
8:63803275:A:G	48	87.5	0.98	0.3275
8:63803284:G:T	50	100	1	0.01271
8:63803337:A:G	50	94	0.99	0.3252
8:63803393:A:G	50	100	1	0.3233
8:63803591:T:C	50	100	1	0.3217
8:63803645:C:G	50	100	1	0.3214
8:63803690:T:C	50	100	1	0.3217
8:63803912:A:G	50	98	1	0.4119
8:63804002:T:C	50	100	1	0.3206
8:63804281:A:C	50	100	1	0.04194
8:63804283:T:A	50	100	1	0.3208
8:63804717:C:T	50	98	0.99	0.3341
8:63804902:T:G	50	98	1	0.3203
8:63805029:A:T	50	100	1	0.02959
8:63805447:T:C	50	100	1	0.02959
8:63805557:C:T	50	100	1	0.02959
8:63805562:A:C	50	100	1	0.3199
8:63805694:T:C	50	100	1	0.3199
8:63806275:C:T	50	100	1	0.3199
8:63806322:C:T	49	98	0.99	0.01416
8:63806386:G:T	50	100	1	0.3199
8:63806689:G:T	49	100	1	0.02959
8:63806754:T:A	50	100	1	0.3199
8:63807165:A:T	50	100	1	0.3199
8:63807278:G:A	50	100	1	0.01035
8:63808116:C:T	50	100	1	0.06881
8:63808136:A:G	50	100	1	0.3203
8:63808157:C:A	50	100	1	0.3203
8:63808174:A:G	50	100	1	0.4463
8:63808178:T:C	50	100	1	0.3128
8:63808854:A:G	50	100	1	0.3199
8:63808999:G:A	50	98	1	0.1095
8:63809328:T:C	50	100	1	0.3126
8:63809539:C:A	50	100	1	0.08279
8:63809782:T:C	50	98	0.9	0.0138
8:63811062:A:G	50	100	1	0.1552
8:63811182:G:C	50	100	1	0.08261
8:63811701:G:A	50	100	1	0.04212
8:63812155:T:C	50	100	1	0.01089
8:63812760:G:A	50	100	1	0.3159
8:63813335:G:C	50	100	1	0.08152
8:63813801:C:A	50	100	0.97	0.03686
8:63813813:C:T	50	100	1	0.01017
8:63814288:A:C	50	100	1	0.06209
8:63814443:A:G	50	100	0.99	0.1206
8:63814644:C:T	50	100	1	0.3128
8:63814832:T:C	50	100	1	0.03486
8:63815402:T:C	50	100	1	0.0817
8:63815447:A:G	50	94	0.9	0.03304
8:63815451:A:G	50	82	0.88	0.1963
8:63815455:G:A	50	98	0.96	0.01598
8:63815463:G:A	50	100	0.99	0.1211
8:63815467:G:A	50	100	0.98	0.1605
8:63815488:G:T	50	98	0.99	0.1206
8:63815855:A:G	50	100	0.96	0.03649
8:63816933:C:A	50	100	1	0.354
8:63817123:T:C	50	100	1	0.0345
8:63817187:T:G	50	98	1	0.01271
8:63817244:C:A	50	100	1	0.04212
8:63817371:G:C	50	100	0.95	0.03667
8:63817608:T:C	50	100	1	0.05301
8:63817738:T:A	50	100	0.95	0.03613
8:63818281:G:A	50	100	1	0.01017
8:63819329:C:T	50	100	0.9	0.01235
8:63819482:G:C	50	100	0.94	0.03613
8:63819643:T:C	50	100	1	0.08297
8:63819717:A:T	50	100	0.99	0.3535
8:63819958:C:T	50	100	1	0.03558
8:63820178:C:A	50	100	1	0.313
8:63820248:G:T	50	100	1	0.3535
8:63820900:A:T	50	100	1	0.06754
8:63821196:A:G	50	100	1	0.03413
8:63821274:C:A	50	100	1	0.01434
8:63821382:C:G	50	100	1	0.08751
8:63821456:A:G	50	100	0.88	0.01216
8:63821507:C:T	50	100	1	0.06754
8:63822181:T:C	50	100	0.99	0.1552
8:63822477:G:A	50	100	1	0.02106
8:63822670:G:A	50	100	1	0.08297
8:63822750:A:G	50	100	1	0.01434
8:63823211:G:T	50	100	1	0.3535
8:63823822:T:G	50	100	1	0.4219
8:63824143:C:G	50	100	1	0.06754
8:63824175:A:T	50	100	1	0.06645
8:63824778:T:C	50	100	0.97	0.07371
8:63825029:C:T	50	100	1	0.02124
8:63825125:A:G	50	100	1	0.3095
8:63825267:C:T	50	100	1	0.01126
8:63825399:A:T	50	100	0.96	0.05247
8:63826128:C:T	50	100	1	0.01144
8:63826334:G:C	50	100	1	0.09513
8:63826811:C:T	50	100	0.99	0.1193
8:63826924:A:G	50	100	1	0.01107
8:63827184:C:A	50	98	0.99	0.3134
8:63827270:C:A	50	100	1	0.09513
8:63827478:T:C	50	100	0.88	0.01235
8:63828036:G:A	50	100	0.88	0.02887
8:63828896:C:A	50	100	1	0.06627
8:63828933:G:A	50	100	1	0.01144
8:63829491:T:A	50	100	0.98	0.2044
8:63830748:C:A	50	100	1	0.482
8:63831600:T:C	50	100	1	0.1117
8:63831747:C:A	50	100	1	0.02905
8:63831838:G:T	50	100	1	0.4829
8:63831865:T:A	50	100	0.95	0.03849
8:63832290:C:A	50	100	1	0.372
8:63832294:C:A	50	100	1	0.03086
8:63832336:T:G	49	100	1	0.08969
8:63832449:C:A	50	100	1	0.01434
8:63833236:T:C	50	98	1	0.3408
8:63833644:G:C	50	100	1	0.08642
8:63833946:G:A	50	100	1	0.02088
8:63834056:G:A	50	100	1	0.01997
8:63834128:T:C	50	100	1	0.02941
8:63834170:G:A	50	98	1	0.01235
8:63835059:A:T	50	100	1	0.01071
8:63835609:T:C	50	100	1	0.1117
8:63836097:A:G	50	100	1	0.01089
8:63836173:C:T	50	100	0.9	0.02015
8:63836200:A:G	50	100	1	0.01271
8:63836328:C:G	50	100	1	0.02741
8:63836343:C:T	50	100	1	0.04139
8:63836918:G:A	50	100	1	0.04139
8:63837588:G:A	50	100	1	0.06264
8:63837621:A:G	50	100	1	0.01271
8:63838246:G:A	50	100	0.99	0.08987
8:63838538:C:T	50	100	1	0.3538
8:63838888:G:A	50	100	1	0.02705
8:63839976:A:G	50	100	1	0.3538
8:63840559:A:G	50	100	1	0.02433
8:63840628:C:T	50	98	1	0.3406
8:63840889:T:C	50	98	1	0.3736
8:63841076:G:T	50	100	1	0.09005
8:63841314:C:A	50	100	1	0.02705
8:63841654:C:T	50	100	1	0.06681
8:63841848:A:G	50	100	1	0.02905
8:63842500:C:T	50	100	1	0.01071
8:63842751:G:T	50	100	1	0.01725
8:63842785:A:T	50	100	1	0.0118
8:63843771:G:A	50	100	1	0.02088
8:63843837:T:C	50	100	1	0.3538
8:63843848:G:A	50	100	0.96	0.02977
8:63844100:A:T	50	100	1	0.3099
8:63844340:G:A	50	100	1	0.02705
8:63844793:A:C	50	100	0.95	0.0118
8:63844930:A:G	50	98	1	0.01235
8:63845665:G:A	50	100	0.99	0.4818
8:63847125:T:C	50	100	1	0.06663
8:63848453:T:A	50	100	1	0.01307
8:63849513:G:A	50	100	1	0.02088
8:63851388:T:C	50	100	1	0.1516
8:63851635:A:G	50	100	1	0.01235
8:63851781:C:T	50	100	1	0.01325
8:63852584:A:G	50	100	1	0.1516
8:63852627:G:A	50	100	1	0.01743
8:63852711:A:G	50	100	0.99	0.3411
8:63852798:A:C	50	100	0.99	0.3479
8:63852991:C:A	50	98	0.98	0.03486
8:63853612:A:C	50	100	1	0.02179
8:63853743:T:C	50	100	0.98	0.04684
8:63853811:G:A	50	100	1	0.08134
8:63854800:G:A	50	100	1	0.3667
8:63854889:A:G	50	100	1	0.07498
8:63855188:T:C	50	100	1	0.02923
8:63855280:G:T	50	100	1	0.02033
8:63855334:A:G	50	100	1	0.0118
8:63855465:A:C	50	100	1	0.07498
8:63855540:G:T	50	100	1	0.1387
8:63855717:C:A	50	100	1	0.08551
8:63856184:T:C	50	100	1	0.03813
8:63858542:C:A	50	100	1	0.3293
8:63858857:C:A	50	100	1	0.3348
8:63859515:A:G	50	98	1	0.03885
8:63859925:A:G	50	100	1	0.3491
8:63860242:G:A	50	100	1	0.02923
8:63861064:G:A	50	100	1	0.04793
8:63861219:A:G	50	100	0.97	0.1029
8:63861301:T:C	50	100	1	0.03813
8:63861380:T:A	50	100	1	0.3346
8:63861941:A:T	50	100	1	0.1774
8:63862110:T:C	50	100	1	0.04757
8:63862343:G:A	50	98	0.98	0.03032
8:63862721:A:G	50	100	1	0.07516
8:63863054:T:C	50	100	1	0.01144
8:63863733:T:A	50	98	0.98	0.03032
8:63863856:A:C	50	100	1	0.01144
8:63863932:T:C	50	100	1	0.09096
8:63864691:T:C	50	100	1	0.04176
8:63865112:C:A	50	100	0.92	0.02887
8:63866456:T:C	50	100	0.99	0.1718
8:63866632:A:G	50	100	1	0.02996
8:63866667:C:T	50	100	1	0.07571
8:63867174:G:A	50	100	0.98	0.1385
8:63868289:A:G	50	100	0.96	0.04394
8:63868382:C:T	50	100	1	0.4726
8:63869126:T:C	50	100	1	0.01289
8:63869160:C:T	50	100	1	0.01071
8:63870137:T:A	50	100	0.99	0.09096
8:63870198:C:A	50	100	1	0.04847
8:63871062:G:A	50	100	1	0.01289
8:63871950:T:C	50	100	0.99	0.3486
8:63871986:A:G	50	100	1	0.3292
8:63872126:C:G	50	100	1	0.01289
8:63872479:G:A	50	100	1	0.3404
8:63872830:A:G	50	100	0.98	0.3488
8:63872879:G:A	50	100	1	0.02959
8:63873068:G:T	50	100	0.99	0.09078
8:63873191:A:G	50	100	0.99	0.3488
8:63873354:G:T	50	100	0.99	0.09096
8:63874389:C:A	50	100	0.99	0.3506
8:63875292:G:A	50	100	1	0.01289
8:63876071:C:T	50	100	1	0.07516
8:63876590:G:A	50	100	0.99	0.0906
8:63878005:C:T	50	100	1	0.0748
8:63878217:A:T	50	100	1	0.3488
8:63878227:C:T	50	98	0.98	0.0305
8:63879351:C:A	50	100	0.93	0.04503
8:63879628:T:C	50	100	1	0.01271
8:63879927:C:A	50	100	1	0.0118
8:63880569:G:A	50	100	1	0.07407
8:63881448:G:A	50	100	1	0.02905
8:63881633:C:T	50	100	0.99	0.09659
8:63881702:A:C	50	100	1	0.01289
8:63881710:A:G	50	100	1	0.01434
8:63882270:G:T	50	100	1	0.07407
8:63882898:G:C	50	100	0.94	0.02614
8:63883384:T:G	50	100	1	0.4147
8:63883746:C:A	50	100	1	0.3542
8:63883846:T:A	50	100	1	0.3302
8:63884268:A:T	50	100	1	0.07262
8:63884578:A:G	50	100	1	0.02887
8:63884893:C:T	50	100	1	0.01289
8:63884894:G:A	50	100	0.99	0.0118
8:63885018:C:A	50	100	0.92	0.01816
8:63885093:A:G	48	95.8	1	0.3504
8:63885109:T:C	50	100	1	0.07407
8:63885666:T:C	50	100	0.99	0.07534
8:63885726:A:T	50	100	1	0.05919
8:63885888:G:A	50	100	0.98	0.01816
8:63886380:C:A	50	100	1	0.01652
8:63886406:T:C	50	100	1	0.07262
8:63886447:T:G	50	100	1	0.3493
8:63887295:G:A	50	100	1	0.3286
8:63887624:C:T	50	100	1	0.03558
8:63888048:A:G	50	100	1	0.07407
8:63888277:G:A	50	100	1	0.03377
8:63888411:C:T	49	100	1	0.03377
8:63888572:A:T	36	100	0.96	0.04648
8:63888618:G:A	47	100	1	0.01307
8:63888690:C:G	50	100	1	0.01253
8:63890132:T:C	50	100	0.96	0.04975
8:63890486:G:C	50	100	1	0.01289
8:63890731:C:T	50	100	1	0.4154
8:63891261:T:C	50	100	1	0.3992
8:63891305:G:A	50	100	1	0.01271
8:63891662:T:G	50	100	1	0.4
8:63892135:T:C	50	100	1	0.4007
8:63892247:A:C	50	100	1	0.4942
8:63893209:C:T	50	100	0.99	0.05574
8:63893247:A:T	50	100	1	0.3804
8:63894010:G:T	50	100	1	0.4141
8:63894024:T:C	50	98	1	0.01253
8:63894323:A:G	50	100	1	0.0354
8:63894587:A:G	50	100	1	0.3669
8:63894874:C:T	50	100	0.99	0.07008
8:63895196:G:A	50	100	1	0.3299
8:63896028:C:A	50	100	0.95	0.01834
8:63896132:T:C	50	100	1	0.01743
8:63898144:A:T	50	100	1	0.4156
8:63898160:A:T	50	100	1	0.05901
8:63898293:A:G	50	100	1	0.07244
8:63898364:A:G	50	100	0.99	0.07534
8:63898513:C:T	50	100	1	0.03377
8:63898555:G:A	50	100	1	0.07407
8:63898801:T:C	50	100	1	0.03359
8:63898905:C:A	50	98	1	0.4749
8:63899164:G:A	50	100	1	0.01271
8:63899359:C:T	50	98	0.98	0.02832
8:63899502:C:A	50	100	0.99	0.05628
8:63900053:T:G	50	100	1	0.01289
8:63900153:T:C	50	100	1	0.337
8:63900666:T:A	50	100	1	0.01289
8:63900673:C:G	50	100	0.93	0.02324
8:63901649:T:C	50	100	0.98	0.05664
8:63902485:A:G	50	100	1	0.02887
8:63903002:T:G	50	100	1	0.3321
8:63903063:C:T	50	100	1	0.01452
8:63903574:T:C	50	100	0.92	0.03068
8:63903807:C:T	50	100	0.98	0.06155
8:63904546:T:C	50	100	0.99	0.05955
8:63905061:C:T	50	100	1	0.0886
8:63905286:C:A	50	100	1	0.02887
8:63906063:A:G	50	100	1	0.2631
8:63906087:A:G	50	100	1	0.03595
8:63907192:T:C	50	100	1	0.3753
8:63907687:G:A	50	100	1	0.01434
8:63908703:C:T	50	100	0.96	0.05065
8:63908976:C:T	50	100	1	0.01743
8:63909312:T:C	50	100	1	0.07171
8:63909363:T:A	50	100	0.94	0.02324
8:63909583:C:T	50	100	1	0.01289
8:63910053:C:T	50	96	0.9	0.01162
8:63910339:G:A	50	100	1	0.05646
8:63910541:A:T	50	100	1	0.4838
8:63910629:A:G	50	98	1	0.07226
8:63911096:T:G	50	100	1	0.03558
8:63912003:G:A	50	100	1	0.4188
8:63912096:G:A	50	100	1	0.3588
8:63912836:T:C	50	100	1	0.05937
8:63913140:A:C	50	100	0.92	0.01816
8:63913372:C:T	50	100	1	0.05628
8:63913418:T:C	50	100	1	0.07534
8:63913548:C:A	50	100	1	0.05628
8:63913612:G:A	50	100	1	0.02905
8:63913840:T:C	50	100	1	0.01253
8:63913869:C:A	50	100	1	0.06137
8:63914018:A:T	50	100	0.96	0.02142
8:63914887:G:A	50	100	1	0.09513
8:63916066:T:C	50	100	1	0.3582
8:63916315:T:C	50	100	1	0.4909
8:63916581:C:A	50	100	1	0.01289
8:63917335:T:A	50	100	1	0.03322
8:63917485:T:G	50	100	1	0.01253
8:63917547:T:C	50	100	1	0.01289
8:63917590:G:A	50	100	1	0.01253
8:63917904:G:T	50	100	0.91	0.02324
8:63918082:G:A	50	100	0.9	0.01997
8:63919005:G:T	50	100	0.96	0.02179
8:63919474:T:G	50	100	1	0.02451
8:63920312:T:A	50	100	1	0.3586
8:63920452:C:T	50	100	1	0.3282
8:63920719:C:T	50	100	1	0.3588
8:63921356:T:C	50	100	1	0.02905
8:63921415:C:T	50	100	1	0.4188
8:63921510:G:T	50	100	1	0.01307
8:63921721:C:T	50	100	1	0.01307
8:63921722:G:A	50	100	1	0.05683
8:63922150:C:T	50	100	1	0.3809
8:63922455:G:T	50	100	1	0.4724
8:63922494:T:C	50	100	1	0.3538
8:63922759:G:A	50	100	0.97	0.04049
8:63923017:G:A	50	100	1	0.05683
8:63923040:T:C	50	100	1	0.01307
8:63923199:G:A	50	100	1	0.01344
8:63923424:T:C	50	100	1	0.3524
8:63923476:T:C	50	100	1	0.05683
8:63924590:C:T	50	100	0.85	0.01089
8:63924604:A:G	50	100	0.99	0.0423
8:63925621:A:G	50	100	1	0.3524
8:63925748:C:A	50	100	1	0.02905
8:63926012:C:T	50	100	1	0.01307
8:63926990:G:T	50	100	0.9	0.0158
8:63927197:A:G	50	100	1	0.01471
8:63928459:G:A	50	100	1	0.03667
8:63928974:T:G	50	100	1	0.01071
8:63928986:G:A	49	100	1	0.3607
8:63929701:A:T	50	100	1	0.01089
8:63929707:A:T	50	100	1	0.07171
8:63929915:T:C	50	100	1	0.04139
8:63930100:G:C	50	100	0.98	0.05701
8:63930105:G:A	50	100	0.99	0.1745
8:63930255:C:T	50	100	0.99	0.06391
8:63930322:T:C	50	100	1	0.01797
8:63930415:A:C	50	100	1	0.01344
8:63930543:T:C	50	100	1	0.01253
8:63930603:G:A	50	100	1	0.01253
8:63930741:G:T	50	100	0.98	0.06028
8:63931254:A:G	50	100	0.97	0.03722
8:63933294:C:T	50	100	0.98	0.09386
8:63933601:T:C	50	100	0.99	0.1438
8:63933687:C:A	50	100	1	0.03068
8:63933924:G:A	50	100	0.99	0.1432
8:63934853:G:A	50	98	0.99	0.3969
8:63934881:G:A	50	100	1	0.01235
8:63935738:G:C	50	100	0.99	0.2712
8:63936186:G:A	50	100	0.97	0.06972
8:63936228:A:G	50	100	1	0.1723
8:63936393:G:A	50	100	1	0.03141
8:63936544:T:C	50	100	1	0.03105
8:63936824:G:A	50	100	1	0.03105
8:63936893:T:A	50	98	0.99	0.3971
8:63937044:C:T	50	100	0.99	0.03704
8:63937862:C:T	50	98	0.94	0.02106
8:63937992:A:G	50	100	1	0.1443
8:63938168:G:C	50	100	1	0.1921
8:63938424:T:C	50	100	1	0.1756
8:63938612:T:C	50	100	1	0.242
8:63938948:G:C	50	100	1	0.0158
8:63939267:T:A	50	98	0.99	0.1954
8:63940294:A:G	50	100	0.98	0.03903
8:63940452:T:C	50	100	0.99	0.2633
8:63940585:A:G	50	100	1	0.03105
8:63940613:C:A	50	100	0.88	0.01598
8:63941390:T:C	50	100	0.99	0.08479
8:63941840:G:T	50	100	1	0.01816
8:63942191:A:C	50	100	1	0.06954
8:63942485:T:C	50	100	1	0.01325
8:63943767:G:A	50	100	1	0.01253
8:63944472:C:A	50	100	0.97	0.01162
8:63944836:G:A	50	100	1	0.01634
8:63946220:G:A	50	100	1	0.01162
8:63946728:T:C	50	100	1	0.1739
8:63946843:G:A	50	100	0.99	0.3375
8:63946899:C:T	50	100	1	0.01017
8:63947078:G:C	50	100	1	0.04212
8:63947091:G:A	50	100	0.99	0.3001
8:63947111:T:G	50	100	1	0.02941
8:63947165:C:T	50	100	1	0.06935
8:63947378:C:T	50	100	1	0.01543
8:63947447:G:A	50	100	0.91	0.0325
8:63947454:A:G	50	100	1	0.03105
8:63947455:T:C	50	100	1	0.04539
8:63947648:T:C	50	100	1	0.1429
8:63948209:G:T	50	100	0.98	0.07861
8:63948365:A:T	50	98	0.98	0.02923
8:63948704:A:G	50	100	1	0.01235
8:63948781:A:G	50	100	1	0.272
8:63949100:T:C	50	96	0.99	0.1458
8:63949906:T:G	50	100	0.98	0.07861
8:63949927:C:T	50	100	1	0.03014
8:63950124:T:A	50	100	1	0.04521
8:63950202:T:C	50	100	1	0.02923
8:63950742:T:A	50	100	0.99	0.3849
8:63951431:A:T	50	100	1	0.03686
8:63951669:G:A	50	100	1	0.06935
8:63951889:C:T	50	100	0.99	0.0846
8:63953079:C:T	50	100	0.98	0.2587
8:63953290:C:T	50	100	1	0.1747
8:63953366:C:T	50	98	0.99	0.1431
8:63953765:A:G	50	100	1	0.04212
8:63954321:G:A	50	100	1	0.06954
8:63954524:T:C	50	98	0.98	0.02723
8:63955019:A:T	50	100	0.99	0.3894
8:63955084:A:G	50	98	0.98	0.03068
8:63955913:C:T	50	100	1	0.03105
8:63956051:T:C	50	100	1	0.02923
8:63956151:T:C	50	100	1	0.04212
8:63956633:G:A	50	100	0.99	0.3891
8:63957540:C:T	50	100	0.98	0.08515
8:63958702:C:A	50	100	1	0.03123
8:63958820:T:C	49	100	0.98	0.08497
8:63959634:T:A	50	100	0.99	0.1748
8:63962122:G:A	50	100	0.96	0.0492
8:63962846:C:G	50	100	1	0.01235
8:63962930:T:C	50	100	0.99	0.3847
8:63963937:C:G	50	100	0.98	0.252
8:63964830:A:C	50	100	0.96	0.04884
8:63965969:G:A	50	98	0.99	0.1777
8:63966017:C:A	49	100	0.98	0.3446
8:63966118:C:T	47	97.9	0.85	0.01035
8:63966175:T:C	45	77.8	0.64	0.05864
8:63966478:C:G	50	100	0.98	0.06954
8:63967319:T:A	50	98	0.96	0.02233
8:63968196:T:C	50	98	0.98	0.02723
8:63968400:C:T	50	100	0.98	0.1737
8:63968411:T:C	50	100	1	0.01434
8:63968818:C:A	50	100	0.97	0.02814
8:63968855:C:T	50	100	1	0.01852
8:63969512:T:C	50	96	0.97	0.2304
8:63969617:G:A	50	100	0.98	0.01017
8:63970051:A:T	50	98	0.98	0.02723
8:63970123:T:C	50	94	0.95	0.2313
8:63971080:C:A	50	96	0.99	0.04775
8:63971468:A:G	50	98	0.98	0.02905
8:63973566:T:C	50	100	1	0.02233
8:63974690:T:C	50	100	1	0.03177
8:63974908:A:G	50	100	0.79	0.01525
8:63974968:C:T	50	100	1	0.01071
8:63975116:T:C	50	98	0.98	0.04267
8:63976887:T:C	50	98	0.82	0.03667
8:63977402:G:C	50	98	1	0.08297
8:63978532:G:A	50	100	1	0.2175
8:63978587:C:T	50	98	1	0.06409
8:63979137:A:G	50	100	0.98	0.1943
8:63979811:A:G	50	100	1	0.02015
8:63979893:T:C	50	100	0.99	0.2562
8:63980490:G:T	50	100	1	0.06427
8:63981158:A:G	50	100	0.99	0.1801
8:63981573:G:A	50	100	1	0.2271
8:63982098:G:A	50	100	0.99	0.1928
8:63983445:T:C	50	100	1	0.02814
8:63983704:T:A	50	100	1	0.1903
8:63983752:T:A	50	100	1	0.01543
8:63983805:T:A	50	100	1	0.04285
8:63984489:A:T	50	100	1	0.3395
8:63984730:C:G	50	100	1	0.08333
8:63984858:G:A	50	100	0.99	0.3397
8:63985011:G:A	50	100	0.99	0.1797
8:63985813:C:T	50	100	1	0.08333
8:63986205:T:C	50	100	1	0.2168
8:63986971:A:G	50	100	1	0.2556
8:63987018:T:C	50	100	1	0.02015
8:63987172:T:G	50	100	1	0.08333
8:63987745:A:C	50	100	1	0.01235
8:63987925:T:C	50	100	0.99	0.04176
8:63988036:C:G	49	100	1	0.06445
8:63988462:T:C	50	100	0.98	0.3366
8:63988463:G:A	50	100	1	0.02378
8:63988624:T:C	50	98	0.95	0.02015
8:63988628:T:C	50	96	0.94	0.05301
8:63988636:C:T	49	87.8	0.71	0.05265
8:63988652:C:T	50	98	0.97	0.02778
8:63988656:C:T	50	96	0.85	0.0837
8:63988660:T:C	46	95.7	0.9	0.09895
8:63988664:T:C	43	93	0.69	0.04375
8:63988668:T:C	49	98	0.9	0.02197
8:63988672:T:C	50	94	0.82	0.03794
8:63988757:G:A	50	98	1	0.01471
8:63988916:G:A	50	98	0.8	0.03758
8:63990322:G:A	50	98	1	0.09259
8:63991414:A:C	50	100	0.99	0.01707
8:63991766:T:A	50	100	0.99	0.2202
8:63991780:A:G	50	98	1	0.09259
8:63992078:G:A	50	100	0.99	0.04757
8:63992872:T:G	49	100	0.99	0.06826
8:63993704:G:A	50	100	0.99	0.112
8:63994062:C:T	49	100	0.98	0.08842
8:63994306:G:T	50	100	0.97	0.0374
8:63994586:A:G	50	100	1	0.02106
8:63995144:T:C	50	100	0.99	0.4158
8:63995978:A:T	50	100	1	0.04085
8:63996456:C:A	50	100	1	0.404
8:63996558:A:G	50	100	0.98	0.03123
8:63996881:T:C	50	100	1	0.02033
8:63996907:G:C	50	100	0.68	0.01017
8:63996938:G:T	50	100	1	0.4857
8:63997040:G:A	50	100	0.84	0.01525
8:63997117:C:T	50	100	1	0.04012
8:63997693:T:C	50	100	0.84	0.01743
8:63997722:T:C	47	97.9	1	0.1839
8:63999092:C:T	50	100	1	0.01525
8:63999464:C:G	50	100	1	0.4216
8:64000905:C:A	50	100	0.95	0.0374
8:64001168:G:C	50	100	1	0.03359
8:64001205:G:A	50	100	1	0.4869
8:64001517:C:T	48	97.9	1	0.01743
8:64001612:G:T	50	98	1	0.01743
8:64003540:C:T	50	100	0.93	0.01126
8:64003731:A:T	50	100	1	0.4203
8:64003856:G:A	50	100	0.99	0.03141
8:64003967:T:C	50	100	1	0.4027
8:64004195:G:A	50	100	1	0.01688
8:64004614:C:T	50	100	1	0.2268
8:64004778:T:A	50	100	1	0.2179
8:64004849:T:C	50	100	1	0.0207
8:64005162:T:C	50	100	1	0.01688
8:64005586:C:T	50	100	1	0.4031
8:64005815:G:A	50	100	0.99	0.03141
8:64005919:C:T	50	100	1	0.4203
8:64005951:G:A	50	100	1	0.02887
8:64006441:T:A	50	100	1	0.01525
8:64006448:T:A	50	100	1	0.4196
8:64006975:C:T	50	100	1	0.03141
8:64007205:T:C	50	100	1	0.04012
8:64008257:A:C	50	100	1	0.02124
8:64008447:T:C	50	100	1	0.03922
8:64008600:G:T	50	100	1	0.4817
8:64009086:T:C	50	100	1	0.4424
8:64009337:T:A	50	100	1	0.4212
8:64009429:C:T	50	100	0.99	0.1881
8:64010479:C:T	50	100	0.98	0.03813
8:64010784:C:G	50	100	1	0.03359
8:64011317:C:T	50	100	1	0.1819
8:64011749:T:C	50	100	0.99	0.1883
8:64011846:C:A	50	100	1	0.03141
8:64012128:T:A	50	98	1	0.01743
8:64012817:T:A	50	100	1	0.01743
8:64013505:T:C	46	95.7	1	0.1837
8:64013710:C:T	50	100	1	0.02088
8:64013976:T:G	50	98	1	0.01743
8:64014459:T:A	50	100	1	0.01779
8:64014974:G:C	50	100	1	0.03359
8:64015683:A:G	50	100	0.99	0.04121
8:64016663:T:C	50	100	0.98	0.03976
8:64017160:T:C	50	100	1	0.4027
8:64017657:G:A	50	98	0.95	0.01743
8:64017784:G:A	50	100	1	0.02578
8:64017843:G:A	50	100	1	0.01688
8:64018113:G:A	50	100	1	0.3564
8:64018119:C:A	50	100	1	0.03504
8:64018127:A:T	50	100	0.98	0.1883
8:64018343:G:A	50	100	1	0.4029
8:64018364:T:G	50	100	1	0.4025
8:64018376:A:G	50	100	1	0.01688
8:64018562:A:G	50	100	0.99	0.02251
8:64018893:T:C	50	100	1	0.03468
8:64019391:C:T	50	100	0.99	0.1806
8:64019476:C:T	50	100	0.99	0.02614
8:64019791:C:T	50	100	1	0.02124
8:64020253:C:T	50	98	0.99	0.01271
8:64021206:G:A	50	100	1	0.01017
8:64021222:C:A	50	100	1	0.05428
8:64021349:T:G	50	100	1	0.02614
8:64021533:A:T	50	100	1	0.05428
8:64021755:T:A	50	100	1	0.03468
8:64021816:T:C	50	100	1	0.02887
8:64021863:G:A	50	100	1	0.01543
8:64022270:G:C	50	100	1	0.0463
8:64022290:G:A	50	100	1	0.0158
8:64022361:T:A	50	100	1	0.01852
8:64022809:A:G	50	100	0.98	0.03758
8:64023029:C:T	50	100	1	0.03468
8:64023071:A:G	50	100	1	0.01816
8:64023752:G:T	50	100	1	0.03468
8:64023777:G:A	50	100	0.99	0.1906
8:64024403:C:G	50	100	1	0.457
8:64025423:C:T	50	100	0.99	0.01489
8:64025787:G:A	50	100	0.99	0.01598
8:64026528:G:A	50	100	1	0.01543
8:64027215:C:A	50	100	1	0.4568
8:64027540:C:T	50	100	1	0.0167
8:64028639:G:C	39	87.2	0.64	0.08969
8:64028693:A:G	50	98	1	0.01725
8:64029641:C:T	50	100	1	0.03341
8:64030083:A:G	50	100	1	0.4147
8:64030711:T:C	50	100	1	0.2289
8:64031059:G:A	50	100	1	0.2293
8:64031969:G:A	50	100	1	0.4323
8:64032081:C:T	50	100	1	0.398
8:64032772:C:T	49	98	1	0.01725
8:64033973:G:A	50	100	1	0.01652
8:64034043:G:A	50	100	1	0.4149
8:64034145:A:C	50	100	1	0.01652
8:64035140:T:G	50	100	1	0.01525
8:64035662:T:C	50	100	1	0.2093
8:64036332:G:A	50	100	1	0.08025
8:64036380:A:C	50	100	1	0.3978
8:64036818:A:C	50	100	1	0.01525
8:64036950:G:T	50	100	1	0.04085
8:64037125:C:T	50	100	1	0.3976
8:64037913:T:G	50	100	0.83	0.01053
8:64038321:A:C	50	100	1	0.209
8:64038528:C:T	50	100	1	0.4245
8:64038624:C:G	50	100	1	0.492
8:64038940:A:T	49	100	1	0.0305
8:64038978:G:A	43	97.7	1	0.4252
8:64039266:G:T	50	100	1	0.0256
8:64039483:C:G	50	100	1	0.179
8:64039640:A:G	50	98	1	0.4248
8:64039899:A:T	50	100	1	0.01525
8:64040630:A:G	50	100	1	0.2072
8:64042141:G:A	50	100	1	0.01725
8:64042295:G:T	50	100	1	0.183
8:64042343:C:T	50	100	1	0.01707
8:64042556:G:A	50	100	1	0.01888
8:64043671:C:T	50	98	1	0.415
8:64044325:T:C	50	100	1	0.4208
8:64044945:T:C	50	100	1	0.01634
8:64045214:G:C	50	100	0.91	0.01525
8:64045817:A:G	50	100	1	0.01707
8:64048298:G:T	50	100	1	0.4577
8:64048429:T:C	50	100	1	0.03232
8:64048461:T:C	50	100	1	0.4539
8:64049503:A:C	50	98	0.99	0.07407
8:64050250:T:C	50	100	1	0.02179
8:64051375:A:G	50	100	1	0.01961
8:64051853:A:G	50	100	1	0.3987
8:64051936:T:A	50	94	1	0.4933
8:64052303:T:A	50	100	1	0.03032
8:64053734:T:C	50	100	1	0.03813
8:64053802:C:T	50	100	1	0.3989
8:64053871:C:T	50	100	0.96	0.03867
8:64054023:T:A	50	100	1	0.03776
8:64054628:T:C	50	100	1	0.01707
8:64054770:C:T	50	100	1	0.04067
8:64055292:T:C	50	100	1	0.01797
8:64055434:A:T	50	100	1	0.01743
8:64056730:C:T	50	100	1	0.02923
8:64056805:G:A	50	98	0.95	0.03214
8:64057160:C:A	50	100	0.98	0.05701
8:64057858:A:G	50	100	0.97	0.01888
8:64057952:T:G	50	100	1	0.3971
8:64057953:G:C	50	100	1	0.3983
8:64057956:A:T	50	100	1	0.3978
8:64057977:G:A	50	100	1	0.3976
8:64057995:T:A	50	100	1	0.02977
8:64058119:C:T	50	100	1	0.03849
8:64058214:A:T	50	98	1	0.02433
8:64058273:C:T	50	100	1	0.01162
8:64058380:A:G	50	100	1	0.01834
8:64058578:C:A	50	100	1	0.4484
8:64058613:T:C	50	100	1	0.02977
8:64059272:C:T	50	100	1	0.2369
8:64059663:A:T	50	100	1	0.01216
8:64060219:A:T	50	100	0.97	0.01144
8:64060231:G:C	50	100	1	0.4156
8:64061045:T:G	50	96	1	0.4221
8:64061046:A:G	50	96	1	0.4219
8:64062909:T:C	50	100	1	0.4916
8:64064572:A:G	50	100	1	0.02215
8:64064802:G:A	50	100	1	0.03849
8:64064812:C:G	50	100	1	0.1754
8:64064861:T:C	50	100	1	0.01816
8:64065067:A:G	50	100	1	0.01816
8:64065555:G:A	50	100	1	0.02251
8:64065865:A:T	50	100	1	0.4281
8:64066267:A:G	50	100	1	0.3978
8:64067192:T:C	50	100	1	0.01979
8:64067535:T:A	50	100	1	0.03867
8:64067539:C:T	50	100	1	0.1752
8:64067698:T:C	50	100	0.99	0.1135
8:64067986:A:C	50	100	1	0.01725
8:64068013:T:C	50	98	1	0.4615
8:64068198:C:T	50	100	1	0.4334
8:64069102:G:A	50	100	1	0.4579
8:64069238:T:A	50	100	1	0.2367
8:64069548:T:G	50	100	1	0.01144
8:64070286:C:T	50	100	1	0.4521
8:64070316:T:C	50	100	1	0.08079
8:64070814:T:C	50	100	1	0.02977
8:64071181:C:T	50	100	0.99	0.02614
8:64071598:C:G	50	100	1	0.01162
8:64072390:T:C	50	100	1	0.3978
8:64072760:T:C	50	100	1	0.01489
8:64072782:A:G	50	100	1	0.3976
8:64073096:A:T	50	100	0.99	0.02415
8:64073270:C:A	50	100	1	0.3976
8:64073792:T:C	50	100	1	0.06282
8:64074266:A:G	50	100	1	0.02996
8:64074649:T:C	50	96	0.96	0.03976
8:64075425:T:C	50	100	1	0.1757
8:64075783:C:T	50	100	0.87	0.0325
8:64075818:G:C	50	100	1	0.02977
8:64075911:C:T	50	100	1	0.01107
8:64076017:T:A	50	100	1	0.06282
8:64076278:C:T	50	100	0.95	0.05283
8:64076517:C:T	50	100	1	0.02687
8:64076709:T:C	50	100	1	0.02687
8:64076850:T:C	50	100	1	0.03849
8:64077920:T:C	50	100	1	0.01816
8:64077973:C:T	50	100	1	0.4314
8:64078303:T:A	50	100	1	0.4038
8:64079313:T:C	50	100	1	0.04829
8:64079830:A:C	50	100	1	0.04829
8:64080351:T:C	50	100	1	0.1752
8:64080424:G:T	50	100	1	0.1752
8:64080712:C:T	50	100	0.99	0.01797
8:64081398:T:C	50	100	1	0.02959
8:64082359:G:A	50	100	0.94	0.03214
8:64082521:G:A	50	100	1	0.3508
8:64082577:C:G	50	100	1	0.0866
8:64082635:C:G	50	100	1	0.07498
8:64082942:A:T	50	100	1	0.0866
8:64083113:A:G	50	100	1	0.01325
8:64083267:A:G	50	100	1	0.03268
8:64083647:T:C	50	100	1	0.02687
8:64083707:C:T	50	100	1	0.4308
8:64083725:G:A	50	98	1	0.05628
8:64083962:A:G	50	100	1	0.01216
8:64084021:A:G	50	100	1	0.02251
8:64084164:C:A	50	100	1	0.4555
8:64084205:C:T	50	100	1	0.05755
8:64084256:G:T	50	100	1	0.01235
8:64084408:T:C	50	100	1	0.02415
8:64084646:C:T	50	100	1	0.01707
8:64084965:C:G	50	100	1	0.01761
8:64085122:G:C	50	100	1	0.0216
8:64085152:G:A	50	100	1	0.4314
8:64085320:G:A	50	100	1	0.1983
8:64085502:T:A	50	100	1	0.01216
8:64085526:C:G	50	100	1	0.01162
8:64086002:C:A	50	98	1	0.01616
8:64086006:G:A	50	98	1	0.01616
8:64086046:T:G	50	100	1	0.01797
8:64086058:T:G	50	100	1	0.01761
8:64086072:G:A	50	96	0.96	0.03831
8:64086083:A:G	50	100	1	0.05628
8:64086198:T:A	50	100	0.91	0.01834
8:64086329:C:T	50	100	1	0.05664
8:64086410:T:A	50	100	1	0.423
8:64086965:G:A	50	100	1	0.01834
8:64086980:G:C	50	100	0.99	0.02415
8:64087092:C:G	49	100	1	0.4036
8:64087142:G:T	50	98	0.99	0.03867
8:64087256:T:G	50	100	0.99	0.486
8:64087276:A:G	50	100	1	0.02415
8:64087561:T:C	50	100	0.99	0.03268
8:64087886:T:C	50	100	1	0.01144
8:64087973:A:G	50	100	1	0.01144
8:64088101:G:A	50	100	1	0.4626
8:64088786:A:T	50	100	0.99	0.02614
8:64089091:C:G	50	100	1	0.01344
8:64089518:G:C	50	100	1	0.4036
8:64089563:G:T	50	100	0.97	0.01779
8:64089820:C:A	50	100	0.98	0.01144
8:64090368:G:C	48	97.9	1	0.4041
8:64090397:A:T	49	87.8	0.97	0.4203
8:64090401:T:A	50	98	0.97	0.3106
8:64090427:C:T	50	100	0.99	0.05102
8:64090488:G:A	50	100	0.96	0.01761
8:64090818:A:G	50	100	0.99	0.05646
8:64091248:T:G	50	100	1	0.0187
8:64091297:C:A	50	96	0.98	0.09659
8:64091413:A:G	50	100	0.99	0.04085
8:64091689:G:A	50	100	1	0.07062
8:64092202:G:C	50	100	1	0.01797
8:64092405:C:T	50	100	1	0.1914
8:64092483:G:C	50	100	1	0.01761
8:64092566:C:T	50	100	1	0.0158
8:64093702:G:T	50	100	1	0.3907
8:64094194:T:C	50	100	1	0.05955
8:64095001:G:A	50	98	0.83	0.0138
8:64095016:C:T	50	100	0.98	0.05102
8:64095089:C:A	50	100	0.9	0.02614
8:64095091:C:A	50	94	0.98	0.1834
8:64095258:G:A	50	98	0.98	0.07262
8:64095438:C:T	50	100	0.98	0.07226
8:64095698:G:A	50	100	1	0.3905
8:64095969:C:T	50	100	0.94	0.01616
8:64096104:T:A	50	100	0.99	0.06754
8:64097307:A:T	49	100	1	0.1981
8:64098043:T:C	50	98	0.74	0.02124
8:64098147:C:T	50	100	0.98	0.05065
8:64098586:A:G	50	100	1	0.1981
8:64098731:A:G	50	98	0.93	0.02306
8:64098856:A:G	50	100	1	0.01834
8:64099136:T:C	50	100	1	0.396
8:64099692:C:A	50	100	0.93	0.01616
8:64100791:C:T	50	100	1	0.3938
8:64101119:G:A	50	100	1	0.02251
8:64101459:T:C	50	100	1	0.06736
8:64101486:G:A	50	100	1	0.3962
8:64102033:A:C	50	98	0.98	0.07317
8:64102250:G:A	50	100	1	0.0187
8:64102319:C:T	50	100	0.98	0.06954
8:64102404:A:C	50	100	1	0.3958
8:64102514:C:T	50	100	0.87	0.01525
8:64102549:G:A	50	100	0.98	0.05102
8:64102594:T:C	50	98	1	0.3909
8:64102788:G:A	50	100	1	0.06736
8:64103029:T:C	50	100	1	0.459
8:64103102:A:G	50	98	1	0.4423
8:64103115:G:A	50	100	1	0.01543
8:64103364:G:C	50	100	1	0.3962
8:64103442:A:C	50	100	1	0.1981
8:64103691:C:T	50	100	0.89	0.01888
8:64103930:C:T	50	100	1	0.01834
8:64103970:G:C	50	100	1	0.01834
8:64104412:C:A	50	100	1	0.3796
8:64104447:C:T	50	98	0.96	0.04539
8:64104758:G:T	50	100	1	0.0699
8:64104765:C:T	50	100	1	0.06736
8:64104870:T:C	50	100	1	0.3905
8:64104973:A:G	50	100	1	0.396
8:64105250:A:G	50	100	1	0.02106
8:64105386:T:C	50	100	0.99	0.494
8:64105484:A:G	50	100	1	0.1805
8:64105513:A:T	50	100	1	0.0216
8:64105582:T:A	50	100	1	0.05628
8:64105635:T:C	50	100	1	0.396
8:64105871:C:T	50	100	1	0.0187
8:64106249:G:A	48	85.4	1	0.4381
8:64106375:G:C	45	97.8	1	0.05955
8:64106437:C:G	43	95.3	1	0.06754
8:64106479:C:T	47	100	1	0.01089
8:64106651:G:A	46	100	0.98	0.01507
8:64106695:G:T	37	81.1	1	0.4377
8:64106860:A:C	50	100	1	0.01543
8:64107145:G:A	50	100	1	0.01053
8:64107275:C:G	50	100	1	0.4375
8:64107356:A:G	50	100	1	0.396
8:64107408:A:G	50	100	1	0.02324
8:64107584:T:C	50	100	1	0.3905
8:64107649:A:G	50	100	0.98	0.01834
8:64107684:A:C	50	100	1	0.06935
8:64107862:C:A	50	100	1	0.01834
8:64107944:T:A	50	96	0.98	0.03994
8:64108128:T:C	50	100	1	0.06736
8:64108201:T:C	50	100	1	0.01507
8:64108207:G:C	50	100	1	0.0187
8:64108748:T:C	50	100	1	0.3905
8:64108844:A:C	50	100	1	0.06736
8:64108898:C:A	50	100	1	0.06935
8:64109448:T:C	50	100	1	0.02124
8:64109775:G:A	50	100	1	0.01834
8:64109968:T:A	50	100	1	0.3905
8:64110782:C:G	50	100	1	0.04956
8:64111476:C:A	50	100	1	0.02687
8:64111992:C:T	50	100	1	0.396
8:64112440:A:C	50	100	1	0.396
8:64112579:G:A	50	100	1	0.02124
8:64112797:G:C	50	100	1	0.01834
8:64113209:T:C	50	100	1	0.396
8:64113533:A:T	50	100	1	0.01834
8:64113580:C:T	50	100	0.98	0.05374
8:64114103:G:A	50	100	1	0.396
8:64114316:G:A	47	93.6	0.6	0.02778
8:64114362:A:G	47	80.9	0.81	0.08824
8:64114646:C:A	50	100	1	0.05664
8:64114730:T:C	50	100	1	0.396
8:64114864:C:T	50	100	1	0.01543
8:64114984:A:T	50	100	1	0.1028
8:64115125:C:T	50	100	1	0.02505
8:64116257:A:G	50	100	1	0.06736
8:64117801:G:A	50	100	0.99	0.01924
8:64118034:G:A	50	100	1	0.38
8:64118156:T:C	50	100	1	0.02687
8:64118210:A:G	50	100	1	0.01943
8:64118363:C:T	50	100	1	0.4635
8:64118611:A:C	48	97.9	0.99	0.4628
8:64118645:A:G	41	80.5	0.88	0.2226
8:64118819:A:T	49	89.8	0.93	0.183
8:64118821:A:T	50	82	0.9	0.3477
8:64118824:T:G	50	100	1	0.01834
8:64118827:T:G	50	92	0.96	0.2039
8:64118830:G:T	50	90	0.92	0.1035
8:64118880:G:A	49	100	0.98	0.1017
8:64119002:C:T	50	100	0.91	0.01471
8:64119003:G:A	50	100	1	0.396
8:64119722:A:G	50	100	1	0.02306
8:64119936:G:A	50	98	1	0.06935
8:64120106:G:A	50	100	1	0.0158
8:64120270:T:C	50	100	0.98	0.1167
8:64120353:T:C	50	100	1	0.3971
8:64120501:T:C	50	100	1	0.396
8:64120512:T:C	50	100	1	0.3971
8:64120690:A:T	50	100	1	0.02233
8:64121489:T:C	50	100	1	0.01525
8:64121715:C:T	50	100	1	0.01834
8:64121922:T:C	50	100	0.99	0.01707
8:64121926:C:T	50	100	1	0.3962
8:64121927:G:A	50	100	0.84	0.01489
8:64122204:A:G	50	100	1	0.02106
8:64122255:T:C	50	100	1	0.199
8:64122469:C:T	50	100	1	0.4375
8:64122692:G:A	50	100	1	0.01507
8:64123207:C:T	50	100	1	0.01543
8:64123236:T:C	50	100	1	0.01525
8:64123516:G:A	50	100	1	0.02215
8:64123655:G:A	50	100	1	0.01834
8:64123665:C:T	50	100	1	0.02705
8:64123990:C:A	50	100	1	0.4593
8:64124071:A:G	50	100	1	0.3954
8:64124361:G:A	50	100	0.99	0.05737
8:64124640:T:G	50	100	1	0.03722
8:64124835:C:T	50	100	0.91	0.01471
8:64125263:A:G	50	100	1	0.1026
8:64125945:C:A	50	100	1	0.01834
8:64125977:G:T	50	100	1	0.01834
8:64126315:C:T	50	98	1	0.06373
8:64126594:T:C	50	100	1	0.01852
8:64127015:T:C	50	100	1	0.3963
8:64127266:G:A	50	100	1	0.3963
8:64127348:T:C	50	100	1	0.02505
8:64127398:C:T	49	93.9	0.97	0.333
8:64127406:T:C	50	98	0.97	0.1496
8:64127408:T:C	50	100	0.98	0.1839
8:64127410:C:T	49	100	0.92	0.08333
8:64127412:C:T	49	100	0.99	0.0158
8:64127592:T:G	50	100	1	0.4152
8:64127897:G:A	50	98	1	0.03776
8:64128022:C:A	50	98	0.99	0.1057
8:64128145:C:A	50	100	1	0.01144
8:64128744:G:A	50	100	1	0.0236
8:64128865:A:G	50	100	1	0.02433
8:64129448:C:T	50	100	1	0.1797
8:64129490:G:A	50	100	1	0.01834
8:64130222:C:T	50	100	1	0.4196
8:64130690:G:T	50	100	0.86	0.01507
8:64130901:G:A	50	100	1	0.02306
8:64130935:A:T	50	100	1	0.01525
8:64131505:C:T	50	100	1	0.0236
8:64131844:A:T	50	100	1	0.3902
8:64132166:G:A	50	100	1	0.02415
8:64132246:C:T	50	100	1	0.4493
8:64132307:A:C	50	100	0.94	0.0276
8:64132677:A:G	50	100	1	0.4501
8:64133131:G:T	50	98	1	0.07534
8:64133173:G:A	50	100	1	0.01924
8:64133227:C:T	50	100	1	0.4492
8:64133253:T:C	50	98	1	0.4492
8:64133429:A:G	50	100	1	0.4492
8:64133632:T:C	50	100	1	0.01525
8:64133953:T:C	50	100	0.94	0.04031
8:64134754:C:G	50	100	1	0.05465
8:64134796:A:G	50	100	1	0.1276
8:64135010:C:T	50	100	1	0.02505
8:64135229:T:C	50	100	1	0.472
8:64135239:T:C	50	100	1	0.4018
8:64135372:G:T	50	100	1	0.3371
8:64136777:G:A	50	100	1	0.04139
8:64137104:A:G	50	100	1	0.3896
8:64137510:T:C	50	88	0.74	0.06064
8:64137612:C:T	50	98	1	0.01089
8:64137640:G:C	50	100	1	0.05628
8:64138199:G:A	50	100	0.99	0.2042
8:64138848:G:A	50	100	0.99	0.1814
8:64139980:G:A	50	100	1	0.03831
8:64140073:A:G	50	100	0.97	0.05247
8:64140157:C:T	50	100	1	0.06899
8:64140490:T:C	50	100	0.99	0.2042
8:64141404:T:C	50	100	1	0.01834
8:64142265:C:G	50	100	1	0.3869
8:64143122:G:A	50	98	0.99	0.06354
8:64143161:G:A	50	100	1	0.01834
8:64143256:C:T	50	100	1	0.4492
8:64143342:C:T	50	100	0.99	0.01707
8:64143390:G:T	50	100	1	0.1331
8:64143848:C:T	50	100	1	0.4473
8:64143943:A:G	50	100	1	0.01834
8:64144370:T:C	50	100	1	0.4018
8:64144476:C:T	50	100	1	0.02778
8:64144653:C:T	50	100	1	0.01634
8:64144947:A:T	50	100	0.95	0.01834
8:64145408:G:A	50	100	0.99	0.1977
8:64146137:T:C	50	100	0.87	0.01561
8:64146333:G:A	50	100	1	0.01561
8:64146552:T:C	50	100	1	0.01035
8:64146740:T:C	50	100	1	0.01743
8:64147070:T:G	50	100	1	0.01107
8:64147266:C:T	50	100	1	0.4014
8:64147444:T:G	50	100	1	0.4005
8:64147571:C:A	50	98	1	0.07934
8:64147594:T:A	50	94	0.95	0.2963
8:64147596:T:A	50	94	0.77	0.02251
8:64147865:A:C	50	100	1	0.4018
8:64148371:A:G	50	100	1	0.02778
8:64148902:A:G	50	100	1	0.03922
8:64149174:G:A	50	100	1	0.01271
8:64149597:G:A	50	100	1	0.01816
8:64149912:T:C	50	100	1	0.05828
8:64150741:T:A	50	100	1	0.4016
8:64150867:C:T	45	82.2	0.94	0.3522
8:64150871:C:T	46	87	0.95	0.2938
8:64150875:C:T	48	79.2	0.88	0.1396
8:64150878:A:G	48	89.6	0.72	0.02741
8:64150879:C:T	48	83.3	0.79	0.05084
8:64150882:A:G	47	95.7	0.81	0.03577
8:64150886:G:A	45	88.9	0.77	0.09277
8:64150894:A:G	43	83.7	0.88	0.1169
8:64150915:C:T	47	100	0.93	0.02451
8:64150919:C:T	44	93.2	0.71	0.03195
8:64151186:A:G	50	100	1	0.01525
8:64151201:T:G	50	100	1	0.01834
8:64151352:T:G	50	100	1	0.02233
8:64151359:T:G	50	100	1	0.05792
8:64151395:C:G	50	100	0.98	0.02251
8:64152991:G:A	50	100	1	0.1347
8:64153291:A:G	50	100	0.97	0.08351
8:64153306:C:T	50	100	1	0.4011
8:64153315:T:C	50	100	1	0.4011
8:64153926:A:C	50	100	0.99	0.03813
8:64153968:T:G	50	100	0.99	0.1808
8:64154027:C:T	50	100	1	0.3849
8:64154347:G:C	50	100	1	0.4011
8:64154910:A:G	50	100	0.98	0.02052
8:64155533:T:G	50	100	0.83	0.01471
8:64156489:T:C	50	100	0.99	0.2035
8:64156721:A:C	50	100	1	0.1383
8:64157010:T:G	50	100	0.98	0.06863
8:64157350:C:T	50	100	1	0.4016
8:64157399:G:A	50	100	0.96	0.03958
8:64158395:C:T	50	100	1	0.4481
8:64158498:T:C	50	100	1	0.01616
8:64158700:T:C	50	100	0.99	0.1888
8:64159066:A:T	50	100	1	0.4018
8:64159725:T:A	50	100	0.99	0.1808
8:64159802:A:G	50	100	0.99	0.1808
8:64161048:A:G	50	100	1	0.4034
8:64161447:T:C	50	100	1	0.4101
8:64161774:G:A	50	98	0.98	0.04303
8:64162158:G:A	50	98	0.98	0.4922
8:64162497:C:T	50	94	1	0.2075
8:64162704:C:T	50	100	1	0.1273
8:64162809:C:T	50	98	1	0.09659
8:64162880:T:C	50	100	1	0.05592
8:64163002:G:T	50	98	1	0.1298
8:64163455:G:T	50	98	1	0.2731
8:64163486:G:A	50	98	1	0.09586
8:64163979:T:C	50	100	0.88	0.01598
8:64164031:T:C	50	98	1	0.2732
8:64164122:A:T	50	98	0.98	0.01834
8:64164212:C:T	50	98	1	0.2731
8:64165011:A:G	50	98	1	0.01816
8:64165111:G:C	50	98	0.96	0.08787
8:64165252:T:C	50	98	0.98	0.06845
8:64165408:C:A	50	100	1	0.06554
8:64165661:C:T	50	100	0.98	0.09477
8:64165783:C:T	50	100	1	0.01707
8:64165851:T:G	50	100	1	0.1296
8:64165852:T:G	50	100	1	0.1296
8:64166273:G:A	50	98	1	0.06754
8:64166796:C:T	50	100	0.99	0.0158
8:64167483:A:G	50	100	0.89	0.0158
8:64167610:A:C	50	100	0.99	0.0158
8:64167897:T:C	50	100	0.99	0.05592
8:64168415:T:C	50	100	1	0.01707
8:64168562:A:G	50	100	1	0.2725
8:64168732:T:C	50	100	1	0.2723
8:64168823:C:G	50	100	1	0.09405
8:64168930:A:G	50	100	1	0.1253
8:64169076:C:T	50	100	1	0.0158
8:64169089:C:T	50	100	1	0.3667
8:64169264:C:T	50	100	1	0.2709
8:64169329:A:T	50	100	1	0.3667
8:64170199:A:G	50	100	1	0.2723
8:64170242:C:T	50	100	1	0.02288
8:64170295:G:A	50	100	0.92	0.01344
8:64170296:T:G	50	100	0.93	0.01344
8:64170297:T:A	50	100	0.93	0.01344
8:64170358:G:C	50	98	1	0.06572
8:64170390:C:A	50	100	1	0.01707
8:64170612:G:C	50	100	1	0.3635
8:64170727:G:A	50	100	1	0.3667
8:64171095:T:A	50	100	1	0.1256
8:64171580:C:G	50	98	1	0.03613
8:64171843:G:A	50	100	1	0.0158
8:64172735:G:A	50	100	1	0.05737
8:64172801:A:G	50	100	1	0.01725
8:64173348:C:A	50	100	1	0.09132
8:64173630:A:G	50	100	0.97	0.01398
8:64174120:A:G	50	100	1	0.0659
8:64174300:G:T	50	100	1	0.2711
8:64174460:A:G	50	100	0.99	0.134
8:64174971:G:T	47	100	1	0.1298
8:64174991:C:T	48	100	1	0.05737
8:64175425:T:C	50	100	1	0.1302
8:64175633:G:A	49	95.9	0.98	0.2075
8:64175946:A:G	50	98	1	0.02578
8:64175958:A:G	50	100	1	0.0158
8:64176376:T:C	50	100	1	0.01598
8:64177179:C:T	50	100	1	0.3667
8:64177295:G:T	50	100	1	0.3669
8:64177503:A:T	50	100	1	0.06572
8:64177732:T:G	50	100	1	0.05719
8:64178291:G:A	50	100	1	0.2714
8:64178599:T:A	50	100	1	0.01707
8:64179180:T:A	50	100	1	0.05628
8:64179793:C:T	50	100	1	0.01707
8:64180277:C:T	50	100	0.96	0.01398
8:64181462:A:G	50	100	1	0.1256
8:64181470:G:A	50	100	1	0.01707
8:64181528:C:G	50	100	1	0.3706
8:64181790:A:G	50	100	1	0.01906
8:64181983:A:C	50	100	1	0.01162
8:64182848:T:C	50	100	1	0.3669
8:64183496:A:G	50	100	1	0.05719
8:64183569:T:A	50	98	0.76	0.02705
8:64184143:C:T	50	100	1	0.01362
8:64184624:A:G	50	100	1	0.06572
8:64185058:G:T	50	100	1	0.01707
8:64185190:A:G	50	96	0.97	0.2068
8:64185487:C:A	50	100	0.97	0.03504
8:64185733:A:T	50	100	1	0.0158
8:64185796:G:C	50	100	1	0.2712
8:64186845:G:A	50	100	1	0.03286
8:64187989:T:C	50	100	1	0.09368
8:64188773:A:G	50	100	1	0.1407
8:64189157:T:C	50	100	0.98	0.03649
8:64190093:A:C	50	100	1	0.01707
8:64190155:A:G	50	100	1	0.0158
8:64190750:A:G	50	100	1	0.05719
8:64191282:G:A	50	100	1	0.04248
8:64191293:T:C	50	100	1	0.0158
8:64191523:G:A	50	100	1	0.02306
8:64191670:A:G	50	100	0.97	0.03504
8:64191881:A:G	50	100	1	0.02433
8:64193311:A:C	50	100	1	0.05719
8:64193803:C:T	50	100	1	0.09205
8:64194095:A:G	50	100	1	0.126
8:64194330:T:C	50	100	1	0.01707
8:64194380:C:T	50	100	1	0.05719
8:64194770:C:T	50	100	1	0.3667
8:64195380:C:A	50	100	1	0.06699
8:64195706:T:C	50	100	1	0.05719
8:64195822:G:C	50	100	1	0.01707
8:64195858:T:C	50	100	1	0.05737
8:64196390:A:T	50	100	0.99	0.07335
8:64196394:A:G	50	100	0.95	0.04031
8:64196503:A:G	50	100	0.98	0.03976
8:64196620:C:T	50	100	1	0.1258
8:64196637:C:G	50	100	0.99	0.02705
8:64196667:C:T	50	100	1	0.07335
8:64196837:T:C	50	100	1	0.01707
8:64197679:C:T	50	100	1	0.05719
8:64200129:C:T	50	100	1	0.01743
8:64200533:C:T	50	100	1	0.0748
8:64201237:C:A	50	100	1	0.1407
8:64201361:T:C	50	100	1	0.05719
8:64201614:A:C	50	100	1	0.3655
8:64201957:G:T	50	100	1	0.01725
8:64202813:G:A	50	98	0.92	0.01144
8:64203176:T:C	50	98	1	0.3647
8:64203217:T:C	50	100	1	0.05664
8:64203516:A:G	50	100	1	0.05664
8:64203939:G:A	50	100	1	0.05683
8:64204996:T:C	50	100	1	0.01707
8:64205039:G:A	50	100	0.99	0.05247
8:64205139:T:C	50	100	1	0.09259
8:64205630:A:T	50	100	1	0.06264
8:64206047:A:G	50	100	1	0.07734
8:64206664:T:C	50	100	0.99	0.06209
8:64206868:A:G	50	100	1	0.01707
8:64207042:T:A	50	100	1	0.02397
8:64207181:C:T	50	100	1	0.01652
8:64207333:G:A	50	100	1	0.1314
8:64207604:C:A	50	100	1	0.3686
8:64208230:G:C	50	100	1	0.05664
8:64208496:C:T	50	98	1	0.06481
8:64208514:T:A	50	100	1	0.01652
8:64208742:T:C	50	100	1	0.3272
8:64209172:G:C	50	100	1	0.09459
8:64209234:T:A	50	100	1	0.3653
8:64209349:G:A	50	100	1	0.05664
8:64209678:G:A	50	100	0.96	0.04049
8:64209822:G:A	50	100	1	0.01616
8:64210321:C:T	50	100	0.94	0.02324
8:64210802:C:T	50	100	1	0.06318
8:64211104:C:T	50	98	1	0.368
8:64211314:C:T	50	98	1	0.06481
8:64211623:C:T	50	100	1	0.05338
8:64211652:C:T	50	100	1	0.07135
8:64211923:T:A	50	98	1	0.05683
8:64212381:G:A	50	100	1	0.01307
8:64212738:G:A	50	96	0.98	0.1222
8:64212747:C:G	50	98	1	0.06481
8:64212762:T:C	50	100	1	0.07135
8:64213128:T:C	50	100	0.96	0.0374
8:64213146:T:C	50	100	0.97	0.01144
8:64213157:C:T	50	100	0.99	0.05664
8:64213235:C:A	50	100	0.99	0.02723
8:64213430:C:T	50	100	1	0.05664
8:64215575:C:G	50	100	1	0.07698
8:64215960:T:C	50	100	1	0.2736
8:64216120:A:G	50	100	1	0.07099
8:64216201:T:C	50	100	1	0.3676
8:64216213:T:C	50	100	1	0.01325
8:64216481:A:G	50	100	1	0.06336
8:64216902:C:A	50	100	1	0.3642
8:64217332:T:C	50	100	1	0.01362
8:64217805:A:C	50	98	0.95	0.02633
8:64218023:A:G	50	100	1	0.05537
8:64218492:T:C	50	100	1	0.06754
8:64218612:T:C	50	100	1	0.1425
8:64219131:A:G	50	98	1	0.06518
8:64219686:A:G	50	100	0.99	0.07153
8:64219984:T:C	50	100	0.98	0.05683
8:64220391:T:C	50	100	1	0.3644
8:64220767:C:T	50	100	0.98	0.07153
8:64221121:T:C	50	100	0.99	0.2752
8:64221129:T:C	50	100	1	0.01307
8:64222048:G:A	50	100	1	0.01816
8:64222294:T:C	50	100	1	0.01107
8:64222865:A:G	50	100	0.98	0.01144
8:64222940:G:T	50	100	1	0.01816
8:64223045:C:T	50	100	1	0.05519
8:64223175:C:T	50	100	0.96	0.01725
8:64223222:G:C	50	100	1	0.01307
8:64223874:C:A	50	100	1	0.01652
8:64223891:A:G	50	100	0.99	0.2751
8:64224022:A:G	50	100	1	0.07099
8:64224301:T:C	50	100	0.99	0.2752
8:64224684:T:C	50	100	1	0.01362
8:64225491:A:G	50	100	1	0.05683
8:64225706:G:A	50	98	1	0.06481
8:64226767:G:A	50	100	1	0.01652
8:64227160:C:T	50	100	1	0.01834
8:64227213:C:T	50	100	1	0.01216
8:64227408:A:G	50	100	0.99	0.3671
8:64227491:G:A	50	100	1	0.06336
8:64227539:G:T	50	100	1	0.06336
8:64228526:A:G	50	100	1	0.01235
8:64228929:A:G	50	100	1	0.01162
8:64229140:A:G	49	100	1	0.01271
8:64229507:C:T	50	100	1	0.03486
8:64230448:A:G	50	100	1	0.0167
8:64230569:C:T	50	100	1	0.09477
8:64230986:A:T	50	100	1	0.06354
8:64231411:T:C	50	100	1	0.0699
8:64231547:A:G	50	100	0.99	0.1405
8:64231976:A:T	50	100	1	0.3673
8:64231999:T:C	50	100	1	0.07789
8:64232068:T:C	50	100	1	0.01235
8:64233004:G:C	30	86.7	0.82	0.03994
8:64233049:A:G	46	97.8	0.75	0.01434
8:64233118:A:G	49	98	0.97	0.01906
8:64233400:G:A	50	100	1	0.1409
8:64233837:T:A	50	100	1	0.01852
8:64234223:T:C	50	100	0.98	0.05556
8:64234627:C:A	50	100	1	0.2711
8:64235303:T:G	50	100	1	0.09622
8:64235544:T:C	50	100	1	0.01162
8:64237705:G:C	50	100	1	0.06336
8:64238437:C:T	50	100	1	0.1229
8:64238816:G:A	50	100	0.97	0.02124
8:64239022:T:C	50	100	1	0.02342
8:64239367:T:C	50	98	1	0.01271
8:64239414:T:A	50	98	1	0.09641
8:64239880:A:G	50	100	1	0.1509
8:64239902:C:T	50	98	1	0.01289
8:64240131:G:A	50	100	1	0.04593
8:64240178:C:T	50	100	1	0.01652
8:64240248:G:A	50	90	0.99	0.4424
8:64240299:C:T	50	98	1	0.3747
8:64240340:G:A	50	98	1	0.3755
8:64240635:A:G	50	100	1	0.06518
8:64240808:C:G	50	100	0.83	0.01943
8:64241145:C:T	50	100	0.98	0.065
8:64241163:C:A	50	100	1	0.01362
8:64241218:T:C	50	100	0.93	0.01797
8:64241258:A:C	49	100	1	0.0699
8:64241326:G:T	49	98	1	0.06427
8:64241417:A:G	49	100	1	0.01797
8:64241762:A:C	47	83	1	0.2925
8:64241763:T:G	47	83	1	0.2923
8:64241911:G:C	50	100	0.99	0.07861
8:64242028:C:G	50	96	1	0.3319
8:64242029:G:A	50	96	1	0.3319
8:64242055:G:T	50	96	1	0.3794
8:64242162:G:A	50	96	0.94	0.1921
8:64242702:C:G	50	96	1	0.01507
8:64242737:A:C	50	98	1	0.4437
8:64242927:A:T	50	100	1	0.06536
8:64243141:A:G	50	100	0.9	0.01652
8:64243294:G:C	50	100	1	0.06518
8:64243500:A:C	49	100	0.91	0.06681
8:64243566:C:T	50	100	0.92	0.01162
8:64243677:G:A	50	100	1	0.3793
8:64243807:C:T	50	100	1	0.01235
8:64244078:C:T	49	100	1	0.2938
8:64244084:A:G	50	98	1	0.07407
8:64244235:C:T	50	100	1	0.06463
8:64244691:G:A	50	100	1	0.02596
8:64244813:A:G	50	100	1	0.01743
8:64245376:G:T	50	100	1	0.06336
8:64245585:A:C	50	100	1	0.01761
8:64245855:G:A	48	97.9	1	0.06409
8:64246088:C:G	50	100	1	0.02033
8:64246294:G:A	50	100	1	0.06318
8:64246345:G:C	50	100	1	0.06318
8:64246998:A:G	50	100	0.99	0.06318
8:64247071:C:T	50	100	1	0.06318
8:64247104:C:T	50	100	1	0.06336
8:64247245:A:G	50	100	1	0.01761
8:64247611:C:T	50	100	1	0.01235
8:64247837:C:G	50	100	1	0.01761
8:64247896:T:C	50	100	1	0.3749
8:64248330:C:T	50	100	1	0.01652
8:64248659:T:C	50	100	1	0.3749
8:64248950:T:C	50	100	1	0.1206
8:64249016:G:A	50	98	1	0.01652
8:64249964:A:T	50	100	1	0.0138
8:64250060:T:C	50	100	1	0.01761
8:64250278:T:G	50	100	1	0.01652
8:64250571:T:C	50	100	1	0.38
8:64251161:T:G	50	100	1	0.38
8:64251186:G:A	50	100	1	0.04847
8:64251457:A:G	50	100	0.95	0.0374
8:64252420:G:C	50	100	0.98	0.0541
8:64252546:G:A	50	100	1	0.06245
8:64252596:G:A	50	100	1	0.04793
8:64252840:T:C	50	100	1	0.06245
8:64252904:C:T	50	100	0.99	0.01761
8:64253088:T:G	50	100	1	0.1258
8:64253882:C:T	50	100	1	0.38
8:64253969:T:C	50	100	1	0.06427
8:64253983:G:A	50	100	0.9	0.01344
8:64254044:C:G	50	100	0.99	0.01761
8:64254972:T:C	50	100	0.99	0.0167
8:64255168:C:G	50	100	0.99	0.01761
8:64255621:A:T	50	100	1	0.04212
8:64255785:G:A	50	100	1	0.07462
8:64256460:T:C	50	100	1	0.2723
8:64256953:C:T	50	100	0.88	0.01561
8:64257741:A:G	50	100	1	0.05683
8:64258230:A:T	47	97.9	0.77	0.06808
8:64258232:T:A	48	97.9	0.96	0.09568
8:64258234:T:A	49	93.9	0.97	0.02596
8:64258338:G:A	50	98	1	0.3119
8:64258376:A:G	50	100	0.99	0.0167
8:64258804:C:T	50	100	1	0.05683
8:64258987:T:G	50	100	1	0.3831
8:64259341:A:G	50	100	1	0.1264
8:64259576:C:T	50	100	1	0.01344
8:64259780:T:C	50	100	0.98	0.07298
8:64259863:A:C	50	100	1	0.1258
8:64259918:A:G	50	100	1	0.02033
8:64259955:G:A	50	100	0.96	0.05428
8:64259970:A:G	50	100	0.99	0.1262
8:64260708:C:T	50	96	0.97	0.3059
8:64260824:C:T	49	98	0.95	0.0463
8:64262073:A:C	50	100	0.98	0.06391
8:64262373:T:G	50	100	0.94	0.1565
8:64262496:T:C	50	98	0.98	0.378
8:64263832:C:T	50	96	0.99	0.01253
8:64264291:G:A	50	100	0.95	0.06554
8:64264528:G:A	50	100	0.95	0.02524
8:64264863:G:T	50	100	0.93	0.02542
8:64265477:C:T	50	100	0.98	0.4355
8:64265836:T:C	50	100	0.98	0.07226
8:64265944:C:A	50	100	0.82	0.01289
8:64266209:G:A	50	100	0.77	0.02197
8:64268595:G:A	50	100	0.95	0.08932
8:64268601:T:A	50	100	0.99	0.0728
8:64268681:A:G	50	100	0.97	0.07934
8:64268877:C:G	50	96	0.83	0.01344
8:64269915:C:A	50	100	0.99	0.07298
8:64270525:G:A	50	100	0.95	0.08932
8:64271347:A:T	50	96	0.82	0.01325
8:64271408:C:T	50	100	1	0.06064
8:64272184:G:T	50	100	1	0.07335
8:64272213:C:T	50	100	1	0.07244
8:64272306:T:C	50	100	0.77	0.02215
8:64272608:C:T	50	100	0.98	0.07934
8:64272775:A:G	50	100	0.98	0.07934
8:64273548:T:C	50	100	1	0.4346
8:64273765:A:G	50	100	0.99	0.2206
8:64273793:A:C	50	100	0.99	0.06318
8:64273964:A:C	50	100	0.97	0.03413
8:64274059:C:A	50	100	0.99	0.2941
8:64274261:T:C	50	100	0.97	0.01743
8:64274456:C:T	50	100	0.98	0.08951
8:64274554:A:G	50	100	1	0.0728
8:64275941:T:G	50	100	1	0.4343
8:64276026:A:G	50	100	1	0.02505
8:64276543:C:T	50	100	0.97	0.0797
8:64276687:A:G	50	98	0.83	0.01289
8:64277372:A:C	50	100	0.97	0.01725
8:64277423:C:T	50	100	0.99	0.08932
8:64278228:A:G	50	100	1	0.06227
8:64278310:G:T	50	100	0.99	0.07407
8:64278331:T:C	50	92	0.95	0.1761
8:64279129:C:T	50	98	0.94	0.04829
8:64279255:A:G	50	100	1	0.138
8:64279330:A:G	50	100	0.98	0.03794
8:64279587:A:G	50	98	1	0.02542
8:64279829:G:A	50	100	1	0.06536
8:64279894:G:A	50	100	1	0.06209
8:64280133:C:T	50	100	1	0.293
8:64280258:T:C	50	100	0.97	0.05065
8:64280693:T:C	50	100	1	0.06536
8:64280733:G:A	50	100	0.97	0.05029
8:64280785:A:G	50	100	1	0.293
8:64281067:G:A	50	100	0.99	0.08896
8:64281346:T:C	50	100	1	0.138
8:64281522:G:A	50	100	0.91	0.01725
8:64281655:C:T	50	100	1	0.06245
8:64281660:A:C	50	100	1	0.06554
8:64281868:T:G	50	100	1	0.06209
8:64282145:G:A	50	98	0.96	0.04448
8:64282743:A:T	50	98	0.83	0.01289
8:64282932:T:C	50	100	0.97	0.08061
8:64283321:C:T	50	100	0.94	0.02741
8:64283396:T:C	50	100	1	0.4341
8:64283400:C:T	50	98	0.93	0.04975
8:64283500:C:T	50	100	0.98	0.02542
8:64283621:C:T	50	100	0.9	0.02433
8:64283722:A:G	50	100	0.99	0.061
8:64284357:A:G	50	100	0.88	0.02451
8:64284930:G:A	50	96	0.96	0.09967
8:64285212:C:G	50	100	0.98	0.06318
8:64285273:G:A	50	100	0.99	0.04267
8:64285505:T:C	50	100	0.98	0.1066
8:64286455:C:T	50	100	1	0.08733
8:64286997:T:C	50	100	0.99	0.1131
8:64287214:C:T	50	98	0.86	0.04139
8:64287758:T:C	50	100	0.93	0.02306
8:64288759:C:A	50	98	0.99	0.09895
8:64288857:A:G	50	100	0.99	0.01707
8:64289406:T:C	50	100	1	0.08733
8:64289415:T:A	50	100	1	0.01344
8:64289595:C:T	49	98	1	0.2387
8:64289898:T:C	50	100	0.96	0.03232
8:64290278:T:G	49	98	0.86	0.04103
8:64290306:C:A	49	98	0.86	0.04085
8:64290473:G:C	50	94	1	0.3315
8:64290738:G:A	50	100	0.92	0.01688
8:64290814:T:C	50	100	0.99	0.01688
8:64291534:A:C	50	100	1	0.08733
8:64291541:C:A	50	100	0.96	0.02306
8:64291856:C:A	50	100	1	0.02832
8:64292362:T:G	50	98	0.99	0.09931
8:64292690:G:A	50	100	0.98	0.08733
8:64292869:C:T	50	100	0.99	0.1057
8:64293525:T:A	50	100	0.99	0.0167
8:64293861:C:G	50	100	1	0.2293
8:64293980:C:T	50	100	1	0.08751
8:64294307:G:A	50	100	1	0.1057
8:64294708:C:T	50	96	0.84	0.04139
8:64295329:C:T	50	100	0.99	0.0256
8:64295776:C:A	50	100	0.97	0.01761
8:64297121:C:T	50	100	0.99	0.01398
8:64297443:C:A	50	100	0.83	0.01017
8:64297979:C:T	50	100	0.98	0.01997
8:64298486:A:G	50	100	0.97	0.06826
8:64298658:A:G	50	100	0.99	0.0167
8:64298916:G:A	50	100	0.86	0.01017
8:64299667:T:G	50	100	1	0.09641
8:64299834:C:T	50	100	0.98	0.02342
8:64300210:A:G	50	100	1	0.0167
8:64300276:C:T	50	100	1	0.0167
8:64300921:A:G	50	100	1	0.1106
8:64301146:G:T	50	100	1	0.1296
8:64301237:T:A	50	100	0.99	0.1089
8:64301439:A:G	50	100	1	0.01162
8:64301537:C:T	50	100	1	0.01053
8:64301538:G:A	50	100	1	0.01344
8:64301656:C:A	50	100	1	0.01071
8:64301786:T:G	50	98	0.99	0.09877
8:64301935:T:C	50	100	1	0.3744
8:64302351:G:C	50	98	1	0.01634
8:64302562:A:G	50	100	1	0.2542
8:64302577:G:T	50	100	1	0.02033
8:64302811:G:A	50	100	1	0.02524
8:64302829:A:C	50	100	0.99	0.1275
8:64303327:G:A	50	100	1	0.2544
8:64303346:G:A	50	100	1	0.1091
8:64303634:A:G	50	100	1	0.06282
8:64303745:G:A	50	100	1	0.08787
8:64303754:G:C	50	100	1	0.01852
8:64303942:G:T	50	100	0.98	0.02433
8:64304103:G:A	50	100	1	0.1097
8:64304297:T:C	50	100	0.95	0.1053
8:64304335:G:A	50	98	0.99	0.01107
8:64304358:T:C	50	100	1	0.02433
8:64304413:A:G	50	100	1	0.01053
8:64304547:A:G	50	100	1	0.05483
8:64304976:C:T	50	100	1	0.01652
8:64305213:G:A	50	100	0.95	0.01797
8:64305825:C:T	50	100	1	0.02433
8:64305941:G:C	50	100	1	0.01053
8:64306431:A:T	50	100	1	0.01053
8:64306663:C:T	50	98	1	0.09877
8:64307115:C:T	50	100	1	0.1093
8:64307483:C:T	50	100	1	0.01053
8:64307595:T:G	50	100	1	0.1311
8:64307970:C:A	50	100	0.89	0.01053
8:64308198:A:C	50	100	0.98	0.02033
8:64308266:A:T	50	100	1	0.06282
8:64308349:A:T	50	98	0.99	0.09877
8:64308809:T:C	50	100	1	0.01816
8:64308961:T:A	50	100	0.98	0.02015
8:64309582:C:A	50	100	1	0.1282
8:64309834:G:A	50	100	1	0.02451
8:64309980:A:G	50	100	1	0.01652
8:64310541:T:C	50	100	1	0.4559
8:64310562:C:G	50	100	1	0.01071
8:64311081:G:A	50	100	0.97	0.1142
8:64311212:A:G	50	100	1	0.114
8:64311658:C:A	50	100	1	0.08932
8:64311813:G:T	50	100	1	0.1091
8:64312115:G:T	50	100	1	0.02106
8:64312141:C:T	50	100	0.96	0.01525
8:64312209:A:C	50	100	1	0.01071
8:64312410:A:G	50	100	0.99	0.3686
8:64312792:G:T	49	100	1	0.01797
8:64312828:G:A	50	100	0.98	0.01997
8:64313242:C:T	50	100	0.95	0.01797
8:64313343:C:G	50	100	1	0.02469
8:64313397:A:G	50	100	1	0.08914
8:64313720:T:C	50	100	1	0.1253
8:64313782:C:T	50	100	1	0.06627
8:64313892:A:G	50	100	1	0.02324
8:64314038:G:A	50	94	0.98	0.1155
8:64314083:A:C	50	100	1	0.1253
8:64314305:A:C	50	98	1	0.1289
8:64314324:G:C	50	100	1	0.1253
8:64314328:G:A	50	100	1	0.01616
8:64314513:G:A	50	96	0.95	0.116
8:64315650:C:T	50	100	1	0.1245
8:64315733:C:G	50	100	0.89	0.01053
8:64315896:T:A	50	100	1	0.2529
8:64315915:T:A	50	100	0.89	0.01053
8:64315968:C:A	50	100	0.99	0.01943
8:64316170:G:A	50	100	1	0.02451
8:64316171:G:A	50	100	0.97	0.1117
8:64316557:G:T	50	100	1	0.1245
8:64316593:C:A	50	100	1	0.02433
8:64316898:G:A	50	100	1	0.01634
8:64317057:T:C	50	100	1	0.01053
8:64317380:G:T	50	100	1	0.128
8:64317485:T:C	50	100	1	0.114
8:64317506:A:G	50	100	1	0.128
8:64317672:C:T	50	98	0.97	0.4243
8:64317811:A:G	50	100	1	0.08715
8:64317945:G:C	50	98	1	0.01652
8:64318164:G:A	50	100	1	0.06282
8:64318402:A:G	50	100	1	0.01834
8:64318493:G:A	50	100	0.9	0.02269
8:64318678:T:C	50	100	1	0.114
8:64318729:A:T	50	100	0.89	0.01053
8:64318942:T:C	50	100	1	0.01162
8:64318975:A:T	50	100	1	0.3791
8:64319020:C:A	50	100	1	0.01816
8:64319089:T:A	50	100	1	0.02487
8:64319343:T:C	50	98	0.99	0.09913
8:64319367:G:A	50	100	1	0.02433
8:64319819:G:T	50	100	0.99	0.01997
8:64319881:A:C	50	100	0.99	0.07008
8:64319933:G:A	50	100	1	0.09096
8:64320033:T:C	50	100	1	0.08914
8:64320187:T:A	50	100	1	0.114
8:64320315:G:A	50	100	1	0.02487
8:64320834:T:C	50	100	1	0.01634
8:64320840:A:G	50	100	1	0.2527
8:64321127:T:C	50	100	0.69	0.01906
8:64321146:C:T	50	100	1	0.1091
8:64321256:C:T	49	98	1	0.2529
8:64321554:C:T	50	100	1	0.02487
8:64321664:T:G	50	100	1	0.02015
8:64321772:C:T	50	100	1	0.01053
8:64322097:G:A	50	98	0.9	0.09877
8:64322354:T:G	50	98	1	0.3684
8:64322390:C:T	50	100	1	0.1245
8:64322426:C:T	50	100	1	0.08715
8:64322949:A:G	50	100	1	0.1245
8:64323461:T:C	50	100	1	0.08696
8:64323483:C:G	50	100	1	0.02052
8:64323550:C:T	50	100	1	0.01053
8:64323757:C:G	50	100	1	0.1278
8:64323940:A:T	50	100	0.92	0.02542
8:64324334:G:A	50	100	1	0.02487
8:64324395:A:G	50	100	1	0.2527
8:64324650:C:T	50	100	1	0.2527
8:64324892:T:G	50	100	1	0.08914
8:64325409:C:T	50	100	1	0.114
8:64325440:C:A	50	100	1	0.08696
8:64325733:A:G	50	100	1	0.02487
8:64325769:C:A	50	98	0.99	0.09931
8:64326048:C:A	50	100	1	0.1278
8:64326538:T:G	50	100	1	0.1245
8:64326929:A:G	50	100	1	0.08696
8:64327046:A:C	50	100	1	0.1245
8:64327316:G:C	50	100	1	0.0118
8:64327504:T:A	50	100	1	0.1278
8:64327726:T:C	50	100	1	0.08696
8:64328027:T:C	50	100	0.95	0.02378
8:64328222:C:T	49	100	0.95	0.06445
8:64328341:G:A	50	100	1	0.02451
8:64328704:T:G	50	100	1	0.01507
8:64328904:G:C	50	98	0.99	0.09877
8:64329249:A:G	50	100	1	0.01489
8:64329493:G:T	50	96	0.77	0.02941
8:64329522:T:C	50	100	1	0.02487
8:64329609:A:G	50	100	1	0.3686
8:64329722:T:C	50	100	1	0.02959
8:64329956:T:A	50	98	0.99	0.01725
8:64330098:G:T	50	100	1	0.1142
8:64330149:A:G	50	100	1	0.08914
8:64330573:G:C	50	100	1	0.06282
8:64330594:C:T	50	100	1	0.1033
8:64331700:G:A	50	100	1	0.02451
8:64331986:G:A	50	100	1	0.08696
8:64332075:A:G	50	100	0.89	0.01235
8:64332097:A:G	50	100	1	0.02469
8:64332559:T:C	50	100	1	0.2453
8:64332606:G:A	50	100	0.98	0.02469
8:64332793:T:C	50	100	1	0.08715
8:64333468:T:C	50	98	1	0.02542
8:64334080:T:C	50	100	1	0.4579
8:64334611:A:G	50	100	0.88	0.01253
8:64334943:A:G	50	100	1	0.02469
8:64335696:T:G	50	100	1	0.4577
8:64335998:C:T	50	100	1	0.01634
8:64336386:A:T	50	100	0.99	0.1113
8:64336652:T:A	50	100	0.91	0.09931
8:64337900:G:A	50	100	0.94	0.01307
8:64338326:C:T	50	98	1	0.1284
8:64338621:C:T	50	100	0.99	0.05882
8:64338661:C:A	50	100	1	0.02487
8:64338951:G:A	50	100	1	0.01634
8:64339015:A:G	50	100	0.99	0.1115
8:64339151:T:C	50	100	0.99	0.06536
8:64339598:T:C	50	100	1	0.01761
8:64340315:A:T	50	98	1	0.114
8:64340426:C:T	50	98	1	0.1142
8:64340615:G:A	50	98	1	0.02487
8:64340657:T:C	50	100	0.98	0.02324
8:64340774:T:A	50	100	1	0.2491
8:64340940:G:A	50	100	0.99	0.07153
8:64340987:C:T	50	98	0.89	0.04739
8:64341158:A:T	50	100	1	0.1284
8:64341615:G:A	50	100	1	0.08805
8:64341848:G:A	50	98	1	0.08914
8:64342106:G:A	50	100	1	0.1347
8:64342346:T:C	50	100	1	0.1318
8:64342419:T:C	50	100	1	0.254
8:64342752:T:C	50	100	1	0.02487
8:64342911:G:T	50	100	0.99	0.1138
8:64343512:C:T	50	100	0.99	0.06536
8:64343562:A:G	50	100	0.99	0.254
8:64343747:C:A	50	98	0.99	0.02614
8:64344098:C:T	50	100	0.98	0.01253
8:64344349:A:G	50	100	0.98	0.1111
8:64344930:A:G	50	100	0.96	0.01906
8:64345594:G:T	50	100	0.94	0.0158
8:64345744:G:T	50	100	0.97	0.3706
8:64345904:A:T	50	100	1	0.06736
8:64346058:T:C	50	100	0.99	0.02015
8:64346185:C:T	50	100	0.97	0.09132
8:64346540:T:C	50	98	1	0.03232
8:64346546:T:C	50	98	0.97	0.4641
8:64346637:C:T	50	100	0.93	0.06082
8:64346910:G:A	50	98	0.97	0.08733
8:64347026:A:G	50	100	0.92	0.01761
8:64347049:G:C	50	100	0.85	0.02633
8:64347702:C:T	50	100	0.99	0.01216
8:64347749:C:T	50	100	0.97	0.09513
8:64348404:G:A	50	100	1	0.05628
8:64348795:C:T	50	100	0.91	0.01779
8:64350417:T:C	50	100	0.88	0.01489
8:64350532:T:C	50	100	0.99	0.4655
8:64351164:G:T	50	100	0.92	0.01543
8:64351861:G:T	50	100	0.94	0.01943
8:64352029:T:C	50	100	0.93	0.02215
8:64352111:G:A	50	100	0.9	0.0423
8:64352641:T:C	50	100	0.96	0.06227
8:64352684:T:G	50	100	0.79	0.01906
8:64353078:T:A	50	98	0.98	0.211
8:64353795:A:G	50	98	0.83	0.01943
8:64353820:T:A	49	98	0.97	0.01943
8:64353852:T:C	45	97.8	0.73	0.01089
8:64354295:G:T	50	100	0.88	0.01543
8:64354773:C:T	50	100	0.83	0.01888
8:64355475:A:G	50	98	0.98	0.2111
8:64355750:A:G	50	82	0.92	0.157
8:64355752:A:G	50	98	0.97	0.4279
8:64355933:C:T	50	100	0.85	0.01652
8:64355936:A:C	50	100	0.92	0.04248
8:64356001:A:G	50	100	0.98	0.2538
8:64356002:A:G	50	98	0.98	0.2104
8:64356069:G:T	50	100	0.88	0.01543
8:64357358:A:G	50	100	0.95	0.01943
8:64357455:G:A	50	100	0.95	0.01943
8:64358031:A:C	50	100	1	0.03504
8:64358067:A:T	50	100	0.99	0.4052
8:64359304:G:A	50	100	0.99	0.4065
8:64359921:G:A	50	100	0.99	0.4684
8:64360204:G:A	50	96	0.88	0.0374
8:64360366:C:T	50	100	0.98	0.05047
8:64360387:G:A	50	100	0.98	0.05102
8:64360930:A:G	50	100	0.94	0.01725
8:64360948:T:C	50	100	0.87	0.01543
8:64361225:T:C	50	100	0.93	0.05029
8:64361729:A:G	50	100	0.94	0.01979
8:64361755:T:C	50	100	0.72	0.01543
8:64361877:A:G	50	98	0.92	0.09441
8:64362375:C:G	50	100	1	0.04793
8:64363239:C:A	50	88	0.92	0.2584
8:64363241:C:A	50	78	0.93	0.3633
8:64363400:C:A	50	94	0.7	0.03377
8:64363647:G:T	50	94	0.94	0.4866
8:64364160:T:C	50	98	0.9	0.01634
8:64364912:A:C	50	98	0.94	0.2792
8:64365169:A:T	50	98	0.93	0.0935
8:64365389:C:T	50	98	0.95	0.2231
8:64365468:G:A	50	98	0.98	0.02306
8:64369214:C:A	47	97.9	0.97	0.1948
8:64369548:G:C	49	100	0.95	0.09895
8:64369815:G:A	50	100	0.96	0.01489
8:64369942:T:A	50	100	0.98	0.2462
8:64370040:A:G	50	100	0.98	0.06699
8:64370228:A:G	50	100	0.98	0.2462
8:64370721:G:A	50	98	0.96	0.09804
8:64370943:A:G	50	100	0.99	0.06699
8:64371031:G:T	50	100	0.99	0.06663
8:64371134:G:T	50	100	0.98	0.2464
8:64371319:C:T	50	100	0.99	0.02269
8:64371340:C:A	50	96	0.82	0.02505
8:64371609:C:A	50	100	0.99	0.04357
8:64372544:C:G	50	100	0.98	0.01852
8:64373585:C:T	50	100	1	0.01561
8:64373628:G:T	50	100	1	0.01398
8:64374624:A:T	50	100	1	0.01017
8:64374929:T:C	50	98	0.92	0.1411
8:64374931:T:C	50	100	0.98	0.1187
8:64376773:T:G	50	98	0.96	0.03867
8:64377766:G:C	50	100	0.99	0.1042
8:64377767:G:A	50	92	0.96	0.08025
8:64377812:A:G	50	100	0.98	0.05773
8:64377882:G:C	50	100	0.99	0.2204
8:64378003:C:T	50	100	1	0.01434
8:64378093:C:T	50	100	1	0.2598
8:64378496:A:T	50	100	1	0.065
8:64378580:G:A	50	100	1	0.01398
8:64378709:A:C	50	100	1	0.065
8:64379359:C:T	50	100	0.97	0.02306
8:64380125:T:A	50	100	1	0.04121
8:64380224:T:C	50	100	0.99	0.07244
8:64380498:T:G	50	100	1	0.065
8:64380638:C:G	50	100	0.99	0.1137
8:64381247:A:T	50	98	1	0.01416
8:64381522:C:T	50	100	1	0.01852
8:64382105:G:C	50	98	1	0.2603
8:64382115:G:A	50	100	1	0.065
8:64382274:C:T	50	100	1	0.1247
8:64382694:G:T	50	100	1	0.2603
8:64382762:T:C	50	100	1	0.02033
8:64382934:T:C	50	100	1	0.09877
8:64383149:A:G	50	100	1	0.01816
8:64383965:C:G	50	100	0.98	0.04285
8:64384045:C:T	50	100	0.99	0.07244
8:64384407:G:A	50	100	0.99	0.07226
8:64384609:A:G	50	100	0.99	0.07226
8:64384968:A:G	50	100	1	0.01816
8:64385043:G:T	50	100	1	0.1164
8:64385650:G:A	50	100	1	0.09804
8:64385745:A:G	50	100	1	0.1162
8:64386060:C:T	50	98	0.92	0.02614
8:64386156:A:C	50	100	1	0.01834
8:64386588:C:T	50	100	1	0.2609
8:64386602:A:T	50	100	1	0.01107
8:64387259:C:A	50	100	1	0.01471
8:64387304:T:A	50	100	1	0.1164
8:64387320:G:A	50	100	1	0.1169
8:64387348:G:A	50	100	0.9	0.01834
8:64387542:A:G	50	100	0.99	0.2611
8:64388316:G:A	50	100	0.99	0.07262
8:64388766:C:T	50	100	1	0.01834
8:64389716:A:G	50	100	1	0.2553
8:64389881:T:A	50	100	1	0.1042
8:64390557:G:A	50	100	1	0.2616
8:64390978:A:G	50	100	0.99	0.07226
8:64391100:T:G	50	98	1	0.1171
8:64391516:A:G	50	98	0.89	0.02596
8:64391554:G:A	50	100	1	0.1171
8:64392289:C:T	50	100	1	0.01834
8:64392437:A:C	50	100	1	0.1053
8:64392646:G:A	50	100	1	0.1171
8:64392777:C:T	50	100	1	0.1171
8:64393008:C:A	50	100	1	0.1256
8:64393603:A:G	50	100	1	0.09786
8:64393612:G:A	50	100	1	0.2623
8:64393624:C:G	50	100	1	0.1051
8:64393859:G:A	50	100	0.98	0.02106
8:64394392:C:T	50	100	1	0.01834
8:64394789:G:C	50	100	1	0.01834
8:64395036:T:G	50	100	1	0.1051
8:64395125:T:C	50	96	0.89	0.03867
8:64395269:C:T	50	100	0.92	0.01888
8:64396499:C:T	50	100	1	0.01834
8:64396622:G:A	50	100	0.96	0.01053
8:64396752:C:T	50	100	0.98	0.05919
8:64396767:A:C	50	98	0.95	0.03123
8:64396808:C:T	50	100	0.98	0.07099
8:64396955:T:C	50	100	1	0.2741
8:64397087:G:A	50	100	1	0.01834
8:64397313:G:A	50	100	1	0.09786
8:64397614:G:A	50	100	1	0.1173
8:64397649:A:G	50	100	1	0.2727
8:64398279:A:G	50	100	1	0.1173
8:64398445:G:T	50	100	1	0.1057
8:64398643:A:G	50	94	0.96	0.2331
8:64398873:C:T	50	100	1	0.01834
8:64400090:A:G	50	100	1	0.1173
8:64400233:A:G	50	100	0.7	0.01725
8:64400358:C:T	50	100	1	0.1173
8:64400497:C:T	50	100	1	0.1173
8:64401438:G:A	49	100	0.98	0.1173
8:64401548:G:A	50	100	0.98	0.04793
8:64401923:A:C	50	100	1	0.1173
8:64401984:T:C	50	100	0.99	0.01852
8:64402200:G:A	50	100	1	0.01834
8:64402337:G:T	50	100	1	0.1256
8:64403316:A:G	50	100	1	0.1173
8:64404376:G:T	50	100	0.97	0.04866
8:64404549:G:C	50	100	1	0.1051
8:64404984:T:C	50	100	1	0.1175
8:64404994:T:C	50	100	0.95	0.03631
8:64405112:G:T	50	100	0.99	0.06899
8:64405522:C:A	50	100	1	0.09786
8:64405573:G:A	50	100	0.85	0.03958
8:64405613:G:A	50	100	1	0.1051
8:64405708:G:T	50	98	0.99	0.06972
8:64405753:G:A	50	100	0.94	0.01344
8:64405772:T:A	50	100	1	0.01017
8:64405886:A:G	50	100	1	0.1162
8:64405974:T:G	50	100	1	0.1173
8:64406003:G:A	50	100	0.99	0.02288
8:64406141:C:A	50	100	1	0.01834
8:64406743:A:G	50	100	1	0.01834
8:64407234:A:T	50	100	1	0.01834
8:64407662:T:G	50	100	1	0.2429
8:64408126:C:T	50	100	1	0.01852
8:64408144:C:T	50	100	1	0.1051
8:64408216:A:G	50	100	0.99	0.06899
8:64408397:G:A	50	100	1	0.1173
8:64408616:T:C	50	100	1	0.01416
8:64408955:G:A	50	100	1	0.1051
8:64409054:C:T	50	100	1	0.01416
8:64409328:A:G	50	100	1	0.01107
8:64409812:G:T	50	100	0.97	0.04884
8:64410391:A:G	50	100	0.94	0.04085
8:64410395:C:T	50	100	0.98	0.04775
8:64410634:T:G	50	100	1	0.01834
8:64410692:C:A	50	100	1	0.01398
8:64410721:T:G	50	100	0.98	0.04775
8:64410953:A:C	50	100	1	0.01416
8:64411703:C:T	50	98	0.94	0.01816
8:64411706:T:G	50	100	1	0.1051
8:64412073:T:C	50	100	0.98	0.04702
8:64412477:T:C	50	100	1	0.01834
8:64412798:C:T	50	100	0.99	0.06899
8:64413479:C:A	50	100	1	0.1051
8:64413773:C:G	50	100	1	0.01362
8:64413850:C:T	50	100	1	0.1173
8:64414150:G:A	50	100	1	0.1173
8:64414365:G:A	50	100	1	0.1051
8:64414532:T:C	50	100	0.99	0.06536
8:64414680:C:T	50	100	0.95	0.01144
8:64415012:C:T	50	100	1	0.09858
8:64415837:C:A	50	100	1	0.1171
8:64416605:G:A	50	100	1	0.01834
8:64416956:G:A	50	96	0.98	0.1699
8:64418057:A:G	50	100	1	0.03232
8:64418059:A:G	50	100	1	0.1171
8:64418138:A:G	50	100	0.68	0.01561
8:64418224:G:T	50	100	1	0.1049
8:64419501:A:G	50	100	1	0.0118
8:64419924:G:A	50	100	1	0.01416
8:64420340:T:G	50	100	1	0.2622
8:64420360:T:C	50	100	1	0.2603
8:64420889:A:G	50	100	1	0.1171
8:64421098:T:C	50	100	0.81	0.01452
8:64421179:G:A	50	100	1	0.1049
8:64421444:T:C	50	100	1	0.01416
8:64421703:G:A	50	100	0.98	0.04793
8:64422988:C:T	50	100	1	0.1173
8:64423360:G:A	50	98	0.82	0.01979
8:64423925:A:G	50	100	1	0.1169
8:64424332:G:A	50	98	1	0.2738
8:64424606:C:A	50	98	1	0.2736
8:64425133:G:A	50	100	0.96	0.02524
8:64425642:T:A	50	100	0.71	0.0138
8:64425863:G:A	50	100	0.89	0.02288
8:64426008:G:A	50	100	1	0.11
8:64426850:G:A	50	100	1	0.0216
8:64427170:G:A	50	98	0.98	0.04793
8:64427606:A:G	50	98	1	0.2605
8:64427874:A:G	50	100	1	0.02015
8:64428071:T:C	50	100	1	0.2587
8:64428556:T:C	50	100	1	0.0207
8:64428871:T:C	50	100	0.99	0.063
8:64428913:A:G	50	100	1	0.1111
8:64429130:A:T	50	100	0.98	0.04775
8:64429137:A:T	50	100	0.98	0.04775
8:64429308:G:T	50	100	0.98	0.01416
8:64430572:T:C	50	100	1	0.1097
8:64430812:C:T	50	100	1	0.1095
8:64431220:G:A	50	100	1	0.01035
8:64431238:C:T	50	100	1	0.01035
8:64431258:C:T	50	100	1	0.02052
8:64431532:C:T	50	100	1	0.1095
8:64431672:T:A	50	100	1	0.02052
8:64432401:T:C	50	100	1	0.2812
8:64432706:C:A	50	100	0.97	0.02741
8:64433061:G:A	50	100	1	0.01398
8:64433306:G:A	50	100	1	0.01035
8:64433393:C:T	50	100	0.93	0.03141
8:64433545:C:T	50	100	1	0.01035
8:64434183:A:C	50	100	1	0.01035
8:64434333:G:A	50	98	1	0.1098
8:64434379:C:T	50	100	1	0.1024
8:64434760:T:A	50	100	1	0.3032
8:64434943:C:T	50	100	1	0.04702
8:64435286:C:T	50	100	1	0.01416
8:64435349:A:G	50	100	1	0.1024
8:64435400:C:T	50	100	1	0.01816
8:64435460:A:G	50	100	1	0.3034
8:64435700:A:C	50	100	1	0.01035
8:64435715:G:C	50	100	1	0.1024
8:64436020:G:A	50	100	1	0.2834
8:64436064:T:C	50	100	0.99	0.06409
8:64436289:G:C	50	100	1	0.1095
8:64436470:C:T	50	100	1	0.1095
8:64436918:T:C	50	100	1	0.1095
8:64437032:G:C	50	100	1	0.02052
8:64437045:G:A	50	100	1	0.01416
8:64437096:A:C	50	100	1	0.2364
8:64437226:C:A	50	100	1	0.01035
8:64437362:G:T	50	100	1	0.1095
8:64437440:C:T	50	100	0.97	0.02687
8:64437619:T:C	50	100	1	0.3041
8:64437687:T:C	50	100	1	0.1024
8:64437781:T:C	50	100	1	0.3045
8:64437931:A:G	50	100	1	0.1095
8:64438142:A:T	50	100	1	0.01053
8:64438314:C:T	50	100	1	0.1095
8:64438879:C:T	50	100	1	0.03159
8:64439023:G:A	50	100	1	0.01053
8:64439093:A:C	50	100	1	0.03141
8:64439276:G:A	50	100	1	0.3034
8:64439397:G:T	50	100	1	0.03141
8:64439405:G:A	50	100	1	0.1127
8:64439946:C:T	50	100	1	0.01035
8:64440500:C:T	50	100	1	0.07426
8:64440624:T:A	50	100	1	0.06064
8:64440688:C:A	50	100	0.96	0.01906
8:64440743:G:C	50	100	0.69	0.01561
8:64441101:A:G	50	100	1	0.0158
8:64441260:T:C	50	100	1	0.02723
8:64441485:A:G	50	100	1	0.0167
8:64441566:T:C	50	100	1	0.02723
8:64442059:G:A	50	100	1	0.03141
8:64442198:T:A	50	100	1	0.02723
8:64442343:T:C	50	98	0.97	0.02596
8:64442459:G:A	50	100	1	0.01652
8:64442556:G:T	50	100	1	0.03159
8:64442569:G:T	50	100	0.99	0.01888
8:64443396:G:C	50	100	1	0.1097
8:64443592:A:G	50	100	0.98	0.03214
8:64443648:C:T	50	100	0.92	0.03232
8:64443820:A:G	50	100	0.98	0.03994
8:64443953:C:T	50	100	1	0.01997
8:64444214:G:A	50	98	0.98	0.4739
8:64444422:C:T	50	100	0.99	0.3192
8:64444483:G:A	50	100	0.99	0.2985
8:64444490:G:A	50	100	1	0.03177
8:64445053:G:A	50	100	0.98	0.06336
8:64445238:T:C	50	100	1	0.0167
8:64445323:G:A	50	100	1	0.03214
8:64445769:A:T	50	100	0.96	0.03794
8:64445896:G:A	50	100	1	0.03232
8:64446267:G:A	50	100	1	0.03232
8:64446296:T:G	50	100	0.98	0.2994
8:64446327:G:C	50	100	0.99	0.2347
8:64446337:C:T	50	100	0.96	0.06445
8:64446562:G:A	50	100	1	0.03232
8:64446659:A:G	50	100	0.95	0.02469
8:64446886:G:T	50	100	1	0.03232
8:64447287:G:A	50	100	1	0.02088
8:64447984:A:G	50	100	0.99	0.2714
8:64448176:G:A	50	100	1	0.0138
8:64448530:T:A	50	100	1	0.2235
8:64448605:T:C	50	100	0.97	0.03268
8:64448637:G:A	50	96	0.93	0.04866
8:64448967:A:G	50	100	1	0.2239
8:64449052:A:G	50	100	1	0.07371
8:64449110:G:A	50	100	1	0.1496
8:64449238:A:G	50	100	1	0.2235
8:64449331:A:G	50	100	0.99	0.01997
8:64449352:G:A	50	100	1	0.1126
8:64449436:C:A	50	100	1	0.2235
8:64449462:C:T	50	100	1	0.2235
8:64449571:C:T	50	100	1	0.1124
8:64449967:G:T	50	100	1	0.2233
8:64449969:A:C	50	100	0.98	0.04575
8:64450002:G:C	50	100	1	0.2228
8:64450072:T:C	49	98	0.97	0.1367
8:64450076:G:A	50	100	0.94	0.02015
8:64450099:A:G	49	100	0.98	0.04575
8:64450117:T:C	49	95.9	0.99	0.2714
8:64450231:T:G	48	93.8	1	0.2696
8:64450288:C:T	50	100	0.99	0.2222
8:64450319:G:A	50	100	0.98	0.02033
8:64450321:G:A	49	100	1	0.06155
8:64450450:G:A	50	100	1	0.1498
8:64450453:T:G	50	100	0.99	0.2222
8:64450456:C:T	50	100	1	0.2687
8:64450679:A:G	50	100	0.96	0.03286
8:64450869:A:G	50	100	1	0.01307
8:64451436:A:G	50	100	0.98	0.0512
8:64451888:T:C	49	100	1	0.06354
8:64452161:T:C	50	100	1	0.3007
8:64452301:G:A	50	100	1	0.06336
8:64452369:T:G	50	100	1	0.01561
8:64452437:C:T	50	100	1	0.06826
8:64452641:A:T	50	98	0.89	0.05283
8:64452644:A:G	50	100	1	0.06009
8:64453437:T:C	50	100	0.96	0.02596
8:64453701:G:A	50	100	0.99	0.02033
8:64453728:T:G	50	100	0.97	0.06935
8:64454043:C:T	50	100	0.96	0.06028
8:64454116:T:C	50	100	0.99	0.02524
8:64455670:G:A	50	100	1	0.2393
8:64455756:C:T	50	100	0.98	0.01997
8:64456081:G:A	50	100	1	0.04031
8:64456090:T:C	50	100	1	0.01979
8:64456946:T:C	50	100	0.89	0.0207
8:64457266:C:T	50	96	0.96	0.07916
8:64457663:T:G	50	100	1	0.1131
8:64457665:T:C	50	100	1	0.1705
8:64458096:T:C	50	100	1	0.2409
8:64459053:C:A	50	100	1	0.1131
8:64459211:G:A	50	100	1	0.04012
8:64459397:C:T	50	100	1	0.01198
8:64460147:A:G	50	100	1	0.24
8:64460250:C:T	50	100	1	0.01834
8:64460771:G:A	50	100	1	0.01017
8:64460947:A:G	49	98	0.76	0.03631
8:64461890:T:G	50	100	1	0.01307
8:64462252:G:A	50	98	0.99	0.2571
8:64462884:T:C	50	100	1	0.0158
8:64463220:A:T	50	100	1	0.01707
8:64463262:C:T	50	100	0.88	0.01235
8:64463389:G:C	50	100	1	0.10780000000000001
8:64463582:C:T	50	96	1	0.2589
8:64464107:A:G	50	96	1	0.1289
8:64464712:G:A	50	100	0.97	0.01035
8:64465315:G:A	50	100	0.96	0.05229
8:64465519:A:G	50	98	1	0.2769
8:64465603:A:T	50	100	0.97	0.2351
8:64465897:C:T	50	100	0.94	0.08134
8:64466053:T:C	50	100	0.94	0.0354
8:64466820:C:T	50	100	1	0.1367
8:64466863:G:A	50	100	1	0.03232
8:64466871:A:G	50	100	1	0.1264
8:64466929:G:A	50	100	1	0.02052
8:64467314:T:G	50	100	0.97	0.01035
8:64467339:G:C	50	98	0.95	0.08297
8:64467946:G:A	50	100	1	0.01725
8:64468127:C:T	50	100	1	0.03268
8:64468374:A:G	50	100	1	0.04611
8:64468480:T:C	50	100	0.8	0.01307
8:64469335:C:T	50	100	1	0.06518
8:64469506:T:C	50	100	0.96	0.01797
8:64469774:G:C	50	98	1	0.03903
8:64469820:G:A	50	100	1	0.04611
8:64469953:T:C	50	100	1	0.04611
8:64470007:C:T	50	100	1	0.04049
8:64470107:G:A	50	100	0.99	0.02669
8:64470372:T:A	50	100	1	0.01035
8:64471419:G:A	50	100	1	0.01035
8:64472534:A:G	50	98	0.99	0.2988
8:64472542:G:A	50	98	1	0.159
8:64472566:C:T	50	100	1	0.02469
8:64472621:C:G	50	100	1	0.04539
8:64472723:G:A	50	100	0.99	0.02469
8:64472801:A:T	50	100	1	0.04557
8:64473187:C:T	50	100	1	0.01035
8:64473638:T:C	50	100	0.95	0.02033
8:64474066:G:C	50	100	0.99	0.05683
8:64474067:C:T	50	100	0.99	0.05683
8:64474178:C:T	50	100	1	0.01071
8:64474239:G:T	50	100	1	0.01997
8:64474767:A:G	50	100	0.96	0.02088
8:64474791:C:T	50	100	0.99	0.1532
8:64474817:C:T	50	100	1	0.03232
8:64474910:A:G	50	100	0.98	0.476
8:64475429:C:T	50	98	0.94	0.1429
8:64475835:C:G	50	100	0.99	0.02505
8:64476183:T:C	50	100	1	0.2992
8:64476291:G:A	50	100	1	0.01017
8:64476667:C:T	50	100	1	0.01071
8:64477400:G:C	50	98	1	0.1532
8:64477417:A:G	50	100	0.94	0.01725
8:64477706:G:A	44	97.7	1	0.04539
8:64478052:C:T	50	100	1	0.01071
8:64478484:T:A	50	100	0.96	0.01743
8:64478592:G:A	50	98	1	0.04539
8:64478688:C:T	50	100	1	0.01071
8:64479076:C:T	50	100	1	0.01071
8:64479473:A:G	50	98	0.95	0.08333
8:64480040:G:T	50	98	1	0.04539
8:64480042:A:G	50	98	1	0.04539
8:64480145:C:A	50	100	1	0.01071
8:64480285:C:T	50	100	1	0.01071
8:64480504:C:T	50	100	1	0.02269
8:64480522:C:T	50	98	1	0.1536
8:64480656:C:T	50	98	1	0.3014
8:64480766:T:C	50	98	1	0.04557
8:64480929:T:C	50	100	0.99	0.1284
8:64481410:C:A	50	100	1	0.01089
8:64481641:A:G	50	100	1	0.01089
8:64482837:G:A	50	100	1	0.01725
8:64482979:T:C	50	100	1	0.01053
8:64483470:G:A	50	98	0.99	0.2992
8:64483623:C:T	50	100	0.98	0.05247
8:64484417:T:C	50	100	1	0.01997
8:64484622:G:C	50	100	1	0.02505
8:64485127:G:A	50	98	0.99	0.04666
8:64485128:A:T	50	98	0.98	0.04666
8:64486403:G:A	50	100	0.97	0.08061
8:64486659:C:T	50	100	0.92	0.03195
8:64487231:C:T	50	100	0.99	0.05356
8:64487407:T:G	50	100	0.98	0.08606
8:64487513:T:C	50	100	0.97	0.05846
8:64487605:A:T	49	95.9	0.68	0.04811
8:64487607:A:T	49	91.8	0.99	0.2153
8:64487609:A:T	47	95.7	0.81	0.01107
8:64487621:A:T	49	100	0.97	0.1118
8:64487686:T:C	50	100	1	0.03123
8:64488099:G:C	50	100	0.97	0.05846
8:64488236:A:T	50	100	1	0.429
8:64488521:A:G	50	100	0.99	0.1169
8:64488680:G:C	50	100	0.99	0.1167
8:64488750:G:T	50	100	0.99	0.02324
8:64489527:A:G	50	100	1	0.4297
8:64489998:G:C	50	100	1	0.4314
8:64490530:C:T	50	100	0.99	0.1173
8:64490542:C:G	50	100	1	0.1167
8:64490575:C:T	50	100	1	0.01943
8:64490898:A:G	50	100	1	0.1167
8:64491005:A:G	50	100	1	0.4014
8:64491697:A:G	50	98	1	0.4294
8:64492087:C:T	50	100	0.99	0.02306
8:64492120:T:A	50	100	0.98	0.06354
8:64492201:C:T	50	100	0.86	0.01471
8:64492236:C:T	50	100	0.99	0.4294
8:64492334:A:T	50	100	1	0.03105
8:64492898:A:G	50	100	0.98	0.08642
8:64493133:T:A	50	100	0.98	0.06354
8:64493151:C:T	50	100	0.98	0.0532
8:64493260:A:G	50	100	1	0.4296
8:64493432:C:T	50	100	0.98	0.05301
8:64494036:C:T	50	100	1	0.01725
8:64494176:A:T	50	100	1	0.4292
8:64494757:G:A	50	100	1	0.0276
8:64494835:T:C	50	100	1	0.4294
8:64494845:G:A	50	100	1	0.3987
8:64494873:T:G	50	100	1	0.01344
8:64495774:G:A	50	100	1	0.2186
8:64496037:A:T	50	100	1	0.03105
8:64496071:A:G	50	100	1	0.4317
8:64496118:G:A	50	100	0.99	0.02306
8:64496255:C:A	50	100	0.98	0.0532
8:64496332:A:G	50	100	1	0.01035
8:64496364:G:C	50	100	0.98	0.0532
8:64496679:C:A	50	100	1	0.01725
8:64496829:T:C	50	100	0.98	0.05846
8:64497109:C:T	50	100	0.97	0.08624
8:64497361:G:A	50	100	0.98	0.06354
8:64497362:A:C	50	100	0.99	0.4257
8:64497501:C:T	48	93.8	1	0.4294
8:64497568:G:A	50	100	1	0.01344
8:64497851:A:T	48	100	0.99	0.1333
8:64497875:T:C	50	100	0.99	0.02306
8:64497965:G:C	49	100	1	0.01707
8:64498015:G:T	50	100	1	0.03631
8:64498200:G:A	50	100	1	0.4317
8:64498688:G:C	50	100	1	0.4288
8:64498716:A:C	50	100	0.97	0.03722
8:64499104:T:G	50	98	0.97	0.05773
8:64499485:G:A	50	98	1	0.1382
8:64500050:G:A	50	100	1	0.01852
8:64500679:C:A	50	100	0.97	0.08551
8:64500970:G:A	50	100	1	0.02288
8:64501271:T:A	50	100	1	0.1854
8:64501482:C:T	50	100	1	0.01071
8:64501849:T:C	49	100	1	0.01035
8:64502299:T:A	50	100	1	0.03758
8:64503026:G:A	50	100	0.97	0.08515
8:64503031:G:A	50	100	1	0.1855
8:64503100:T:C	50	100	0.94	0.03232
8:64503280:T:A	50	100	0.99	0.358
8:64503445:C:A	50	100	1	0.01035
8:64504094:A:C	50	100	0.98	0.05737
8:64504175:G:T	50	100	0.98	0.05755
8:64504219:T:A	50	100	1	0.03667
8:64504273:G:A	50	98	0.98	0.07117
8:64505436:G:A	50	100	0.98	0.05737
8:64505860:G:C	50	100	1	0.1855
8:64506058:C:T	50	100	1	0.01852
8:64506118:A:C	50	100	1	0.01053
8:64506338:A:G	50	96	0.97	0.4212
8:64506549:G:A	50	98	0.99	0.4161
8:64507065:G:T	50	100	1	0.01852
8:64507369:A:G	50	98	0.99	0.3745
8:64507397:T:C	50	98	0.99	0.4159
8:64507888:C:G	50	96	0.98	0.48
8:64508710:C:T	50	100	0.98	0.08442
8:64508792:G:A	50	100	0.98	0.1222
8:64509806:G:A	50	100	0.98	0.08424
8:64509939:C:T	50	100	0.99	0.1678
8:64510005:T:A	50	100	1	0.1859
8:64510714:A:T	50	100	1	0.01035
8:64510767:A:G	50	98	0.99	0.3577
8:64510808:G:C	50	100	0.96	0.04575
8:64510885:T:G	50	100	0.99	0.1545
8:64511398:T:G	50	100	1	0.02433
8:64511482:G:C	50	100	1	0.01126
8:64511718:G:A	50	100	0.99	0.4154
8:64511844:G:A	50	100	0.96	0.02306
8:64512971:T:C	50	100	1	0.1387
8:64513721:C:T	50	100	0.98	0.08424
8:64513806:G:A	50	100	0.96	0.04212
8:64513944:A:G	50	100	0.98	0.05864
8:64514341:T:C	50	100	0.98	0.08388
8:64514458:C:T	50	100	0.98	0.05737
8:64514660:C:G	50	100	1	0.02324
8:64515150:A:G	50	96	0.98	0.0837
8:64515522:C:A	50	100	1	0.02306
8:64515523:G:A	50	100	0.98	0.1206
8:64515643:G:C	50	98	0.97	0.1216
8:64515739:A:G	50	100	0.95	0.09895
8:64515840:C:T	50	100	1	0.03667
8:64515862:A:G	50	100	0.89	0.01307
8:64518241:A:G	50	98	1	0.0138
8:64518335:G:A	50	98	0.89	0.06863
8:64518343:C:T	50	98	0.97	0.07825
8:64519174:C:G	50	100	0.96	0.08224
8:64519398:A:G	49	100	0.84	0.0167
8:64519597:T:C	50	98	1	0.02723
8:64519892:A:G	50	100	0.97	0.2642
8:64519957:T:C	50	100	1	0.01216
8:64520020:C:A	50	100	0.97	0.07807
8:64520245:C:T	50	100	0.96	0.02233
8:64521242:T:C	50	100	0.8	0.03159
8:64521558:A:C	50	100	0.96	0.08115
8:64521591:C:A	50	98	1	0.02687
8:64521731:C:T	50	100	0.96	0.07807
8:64522264:A:G	50	98	0.96	0.03667
8:64523243:C:T	50	100	0.8	0.02687
8:64523533:T:C	50	100	0.96	0.1429
8:64524411:T:C	50	98	0.97	0.3077
8:64524880:T:C	50	100	0.95	0.05229
8:64524949:A:G	50	100	0.99	0.4802
8:64525294:T:C	50	100	0.99	0.1044
8:64525360:C:T	50	100	1	0.01961
8:64525407:C:G	50	100	0.99	0.0492
8:64525564:A:C	50	96	0.99	0.4798
8:64525615:T:C	50	98	0.99	0.4798
8:64525695:G:T	50	100	0.99	0.05174
8:64525853:A:G	50	100	1	0.01943
8:64526127:T:G	50	100	1	0.01344
8:64526508:G:A	50	100	1	0.01943
8:64526805:G:A	50	100	1	0.01943
8:64526936:G:A	50	100	0.99	0.05156
8:64527660:C:A	50	100	1	0.1999
8:64527735:C:T	50	100	1	0.01943
8:64527842:A:G	50	100	0.99	0.04938
8:64527992:G:T	50	100	1	0.01943
8:64528022:C:A	47	100	0.99	0.02033
8:64528438:A:G	50	100	0.97	0.0325
8:64528596:A:G	50	100	1	0.01943
8:64528632:C:T	50	98	0.98	0.03903
8:64528807:C:G	50	98	0.99	0.4798
8:64528840:C:T	50	100	1	0.01943
8:64529056:T:C	50	100	1	0.01943
8:64529228:T:C	50	100	1	0.06209
8:64529512:G:A	50	100	1	0.01961
8:64529707:T:C	50	98	1	0.1307
8:64529729:G:A	50	100	0.99	0.01235
8:64529751:A:G	50	98	0.99	0.4797
8:64529813:C:T	50	100	1	0.06409
8:64530197:T:A	50	98	1	0.48
8:64530220:G:A	50	100	1	0.2086
8:64530971:A:G	50	100	1	0.02269
8:64531320:C:T	50	100	0.99	0.07825
8:64531445:C:A	50	100	1	0.01943
8:64531526:C:T	50	100	1	0.01943
8:64532215:A:G	50	100	1	0.01943
8:64532354:C:A	50	100	1	0.01943
8:64532541:C:T	50	100	1	0.04194
8:64532658:C:T	50	100	1	0.06935
8:64533533:T:A	50	100	1	0.02342
8:64533773:C:T	50	100	1	0.2876
8:64533872:T:C	50	100	1	0.2872
8:64533965:C:T	50	98	0.96	0.02887
8:64534079:T:G	50	100	1	0.3072
8:64534081:A:C	50	100	1	0.307
8:64534132:G:A	50	100	0.99	0.05174
8:64534215:T:G	50	100	1	0.04412
8:64534370:G:C	50	100	1	0.04212
8:64534470:T:C	50	100	1	0.04938
8:64534736:A:G	50	100	0.99	0.05283
8:64534759:G:A	50	100	1	0.04267
8:64535274:A:C	50	100	1	0.2858
8:64535880:C:T	50	100	1	0.2013
8:64536389:T:C	50	100	1	0.02124
8:64536492:A:G	50	100	0.95	0.02197
8:64536611:G:C	50	100	1	0.2854
8:64536833:G:T	50	98	0.9	0.01543
8:64537697:G:T	50	100	1	0.2019
8:64538614:C:T	50	100	1	0.2858
8:64538742:T:C	50	100	0.96	0.01888
8:64539019:A:G	50	100	1	0.02124
8:64539212:G:A	50	100	1	0.2021
8:64539422:A:C	50	100	1	0.2021
8:64539455:A:G	50	100	0.99	0.09423
8:64540047:C:G	50	100	1	0.02342
8:64540096:G:C	50	100	1	0.06917
8:64540259:T:G	46	80.4	0.92	0.2567
8:64540606:A:T	50	100	1	0.02342
8:64540814:G:A	50	96	0.98	0.1883
8:64540853:A:G	45	80	0.81	0.09749
8:64540949:A:G	50	90	1	0.3074
8:64540970:C:A	48	95.8	1	0.4789
8:64541080:A:C	50	100	1	0.02142
8:64541278:C:A	50	100	1	0.2845
8:64542646:A:T	50	100	1	0.2841
8:64542948:A:T	50	100	1	0.2843
8:64543632:C:T	50	100	1	0.01362
8:64543683:G:A	50	100	1	0.2852
8:64543718:C:T	50	100	1	0.3066
8:64543858:G:A	50	98	1	0.06463
8:64544363:C:A	50	98	0.98	0.01725
8:64544548:T:C	50	100	1	0.03976
8:64544811:G:T	50	98	0.99	0.04139
8:64544841:A:G	50	100	1	0.1365
8:64545399:G:A	50	100	0.97	0.01924
8:64545802:A:G	50	100	1	0.02142
8:64546627:C:A	50	100	1	0.01834
8:64547100:G:C	50	98	1	0.0581
8:64547117:C:T	50	100	1	0.02578
8:64547666:C:T	50	100	0.99	0.02124
8:64548195:G:T	50	100	1	0.01289
8:64548219:C:A	50	100	1	0.4857
8:64548259:G:A	50	100	0.98	0.02124
8:64548643:T:C	50	100	1	0.02142
8:64548992:G:A	50	98	1	0.05792
8:64549154:A:T	50	100	0.94	0.05138
8:64549177:T:A	49	100	1	0.02378
8:64549678:A:G	29	100	0.99	0.346
8:64550208:A:C	50	100	1	0.05683
8:64550316:C:T	50	100	1	0.2317
8:64550321:G:A	50	100	0.99	0.2317
8:64550527:C:T	50	100	0.99	0.01235
8:64550876:A:T	50	100	0.99	0.04593
8:64550885:C:T	50	100	0.99	0.1823
8:64551434:C:T	50	100	0.99	0.2317
8:64551693:T:C	50	100	0.97	0.0541
8:64551938:G:A	50	100	0.98	0.1788
8:64552284:A:T	50	100	0.97	0.05537
8:64552355:C:T	50	100	0.98	0.04593
8:64552470:G:A	50	100	1	0.05301
8:64552499:G:A	50	100	0.98	0.04575
8:64552620:C:A	50	100	0.97	0.1024
8:64553287:C:G	50	98	0.96	0.04575
8:64553520:A:G	50	100	1	0.03268
8:64553774:T:C	50	100	1	0.02614
8:64553837:C:T	50	100	1	0.0532
8:64553982:T:C	50	98	1	0.1765
8:64554425:G:A	50	100	0.99	0.2487
8:64554549:A:C	50	100	1	0.482
8:64554953:T:G	50	100	0.99	0.3531
8:64555239:G:A	50	100	0.98	0.07607
8:64556060:G:T	50	100	1	0.04884
8:64557571:C:T	50	100	1	0.09314
8:64557849:C:A	50	100	0.99	0.3517
8:64558277:A:G	50	100	1	0.4817
8:64558396:A:T	50	100	1	0.3517
8:64558461:C:G	50	100	1	0.02415
8:64558729:T:C	50	100	1	0.03268
8:64558734:T:C	50	100	1	0.0443
8:64558946:T:C	50	100	1	0.4049
8:64559521:G:A	50	100	1	0.02342
8:64559786:G:A	50	100	1	0.04884
8:64560237:A:G	50	100	1	0.05211
8:64560772:T:A	50	100	1	0.3515
8:64562073:T:A	50	100	1	0.02542
8:64562449:A:G	50	98	0.99	0.1741
8:64562497:G:C	50	100	1	0.4817
8:64562623:T:C	50	100	1	0.02614
8:64562813:A:G	50	100	1	0.2052
8:64563029:C:G	50	98	0.99	0.01652
8:64563183:C:A	50	100	0.99	0.05265
8:64563190:T:C	50	100	1	0.4817
8:64563206:T:C	50	100	1	0.02451
8:64564035:G:A	50	100	1	0.4817
8:64564300:T:G	50	100	1	0.3515
8:64564489:G:A	50	98	1	0.1765
8:64564862:G:A	50	98	0.87	0.01053
8:64565536:C:T	50	100	0.99	0.02869
8:64566154:T:C	50	100	1	0.4811
8:64566192:G:A	50	100	1	0.3515
8:64566211:T:C	50	100	1	0.3484
8:64566347:A:G	50	100	1	0.09314
8:64566768:C:T	50	100	0.98	0.07662
8:64566967:A:G	50	100	0.98	0.01688
8:64567126:C:A	50	100	0.98	0.1166
8:64567150:T:C	50	98	1	0.05374
8:64567231:A:G	50	100	1	0.07662
8:64567385:T:C	50	100	0.95	0.01035
8:64567828:C:T	50	100	1	0.3515
8:64568011:G:A	50	100	1	0.02342
8:64568310:C:T	50	100	1	0.3515
8:64568395:C:A	50	100	1	0.4831
8:64568493:C:A	50	100	0.98	0.09314
8:64568641:T:C	50	100	1	0.05392
8:64569085:C:G	50	100	1	0.02614
8:64569320:T:C	50	98	0.99	0.03086
8:64569390:T:C	50	100	1	0.07716
8:64570146:C:A	50	100	1	0.07662
8:64570170:A:G	50	100	1	0.07662
8:64570200:G:A	50	100	1	0.02578
8:64570703:A:T	47	100	0.85	0.01489
8:64570764:C:G	50	100	1	0.07643
8:64570921:G:A	50	100	1	0.05265
8:64571234:A:G	50	100	1	0.02596
8:64571251:C:T	50	100	1	0.1776
8:64571466:C:T	50	100	1	0.108
8:64571567:A:G	50	100	0.97	0.02052
8:64571683:C:A	50	100	1	0.04503
8:64571775:T:C	50	100	1	0.04902
8:64571916:C:A	50	100	1	0.07643
8:64571958:T:G	50	98	1	0.1728
8:64572761:C:T	50	100	1	0.0935
8:64574423:T:A	50	98	1	0.02288
8:64575048:T:C	50	98	1	0.01144
8:64575216:C:T	50	100	0.98	0.0984
8:64575432:A:G	50	100	1	0.1211
8:64576405:G:A	50	100	0.99	0.1767
8:64576746:A:C	50	100	0.98	0.03141
8:64577448:A:T	50	100	0.92	0.04012
8:64577515:G:T	50	100	1	0.04902
8:64578201:T:C	50	100	1	0.04466
8:64578686:A:G	50	100	1	0.05483
8:64579514:C:T	50	100	1	0.4118
8:64580872:T:G	49	100	1	0.4826
8:64580975:T:A	49	100	1	0.05338
8:64582776:G:A	49	100	1	0.05737
8:64583502:C:A	50	100	1	0.07643
8:64584976:T:C	50	100	0.98	0.1011
8:64585016:C:T	50	100	1	0.07643
8:64585372:G:C	50	98	1	0.04412
8:64585527:A:G	50	100	0.99	0.02869
8:64585775:C:T	50	100	0.97	0.04503
8:64585783:C:T	50	100	1	0.02378
8:64586085:C:T	50	100	1	0.04394
8:64586209:A:G	50	100	1	0.02614
8:64586635:T:G	50	98	1	0.4991
8:64586929:G:A	50	100	0.98	0.4452
8:64587016:G:A	50	98	0.98	0.1736
8:64587039:T:C	50	100	0.98	0.06191
8:64588240:A:G	50	98	0.97	0.4966
8:64588410:T:C	50	100	0.98	0.09804
8:64588786:T:C	50	98	1	0.06046
8:64588948:G:A	50	100	1	0.0581
8:64591279:T:C	50	100	1	0.02015
8:64591473:A:G	50	100	0.98	0.2204
8:64591690:G:A	50	100	1	0.05501
8:64591813:C:T	50	100	0.97	0.22
8:64592651:G:C	50	100	1	0.02524
8:64592810:G:T	50	100	1	0.03068
8:64593079:T:C	50	100	1	0.05792
8:64593234:T:G	44	79.5	0.77	0.128
8:64593520:G:T	50	100	1	0.03105
8:64593598:A:C	50	100	0.99	0.05973
8:64594688:A:T	50	100	1	0.03431
8:64594769:A:G	50	98	1	0.05973
8:64595365:G:A	50	100	1	0.06046
8:64595509:G:T	50	100	1	0.0285
8:64596113:T:C	50	100	1	0.05501
8:64596305:A:C	50	100	0.97	0.01253
8:64597137:G:A	50	100	1	0.05973
8:64597757:T:C	50	100	1	0.04557
8:64598053:C:G	50	100	0.99	0.356
8:64598475:A:G	50	100	0.99	0.04557
8:64598618:A:T	50	100	0.97	0.01126
8:64599167:T:C	50	100	1	0.01997
8:64599487:C:G	50	100	1	0.0345
8:64599900:C:T	50	100	1	0.06046
8:64600031:T:C	50	100	0.84	0.01198
8:64603569:T:C	50	100	0.93	0.01543
8:64603953:G:A	50	100	1	0.0118
8:64604612:G:A	50	100	0.99	0.04539
8:64604997:G:A	50	100	0.98	0.03195
8:64604999:G:A	50	100	0.98	0.03195
8:64605800:C:G	50	100	1	0.05973
8:64605919:T:A	50	100	1	0.02869
8:64606330:T:C	50	100	1	0.05011
8:64606535:A:G	50	100	1	0.05792
8:64606609:A:G	50	100	0.99	0.3553
8:64606743:C:A	50	100	0.98	0.04466
8:64608950:G:A	50	100	1	0.01452
8:64609699:G:A	50	100	0.98	0.02142
8:64609846:T:A	50	100	1	0.0325
8:64610547:C:T	50	100	0.98	0.2972
8:64611399:T:G	50	100	0.93	0.01688
8:64611783:C:T	50	100	1	0.02179
8:64611854:T:C	50	100	1	0.06137
8:64612185:C:A	50	100	0.99	0.4642
8:64612422:A:T	50	100	1	0.05011
8:64612746:T:G	50	100	0.98	0.4637
8:64612882:C:T	50	100	0.98	0.4637
8:64613112:C:G	50	100	1	0.02741
8:64613455:T:C	50	100	1	0.08333
8:64614041:C:T	50	100	1	0.06137
8:64615112:C:T	50	100	0.93	0.01906
8:64615436:G:A	50	100	1	0.03123
8:64615532:A:T	50	100	1	0.07625
8:64615534:T:A	50	100	0.98	0.04557
8:64616793:G:A	50	100	1	0.05102
8:64617728:C:T	50	98	0.9	0.01797
8:64617888:T:C	50	100	1	0.03395
8:64617894:T:C	50	100	0.98	0.0305
8:64621104:T:C	50	100	1	0.0285
8:64621591:G:A	50	96	0.98	0.06572
8:64621822:G:A	50	96	0.98	0.3012
8:64622341:T:C	50	100	1	0.0797
8:64622841:C:A	50	100	1	0.4434
8:64623164:C:A	50	100	1	0.01089
8:64623329:T:C	50	100	1	0.07916
8:64623439:C:T	50	100	1	0.07498
8:64623700:G:A	50	100	1	0.03268
8:64624122:T:A	50	96	0.98	0.339
8:64624611:T:C	50	100	1	0.1138
8:64624876:G:A	50	100	1	0.05846
8:64625546:G:A	50	100	1	0.443
8:64625737:C:T	50	98	0.85	0.01162
8:64625863:T:A	50	100	1	0.0285
8:64625926:T:C	50	100	1	0.05901
8:64625934:G:T	50	100	1	0.03232
8:64626819:G:A	50	100	1	0.1138
8:64627186:C:G	50	100	1	0.1138
8:64628979:G:A	50	100	1	0.0167
8:64629642:G:A	50	100	1	0.03232
8:64630498:T:G	50	100	1	0.0394
8:64630844:G:C	50	100	1	0.2654
8:64631237:C:T	50	100	1	0.114
8:64631430:A:G	50	98	1	0.05864
8:64631568:G:A	50	100	1	0.4434
8:64632020:A:C	50	100	0.97	0.02796
8:64632040:A:G	50	100	1	0.07534
8:64633098:A:G	50	100	1	0.114
8:64633235:G:A	50	100	1	0.01834
8:64634103:A:G	50	100	1	0.4446
8:64634527:C:T	50	100	0.9	0.02959
8:64634612:A:G	50	100	1	0.1138
8:64635099:C:T	50	100	1	0.4424
8:64635639:A:T	50	100	1	0.3008
8:64635939:T:G	50	100	1	0.4455
8:64636319:C:T	50	98	0.99	0.01035
8:64636704:T:C	50	100	0.98	0.08188
8:64636785:G:C	50	100	1	0.1834
8:64636878:C:G	50	100	1	0.0325
8:64637143:G:A	50	100	1	0.01162
8:64637800:C:T	50	100	1	0.4412
8:64638080:G:C	50	100	1	0.0325
8:64638219:C:T	50	100	1	0.01616
8:64638220:G:A	50	100	1	0.02324
8:64638789:G:A	50	100	1	0.08224
8:64639913:G:T	50	98	0.94	0.0118
8:64640674:A:G	50	100	1	0.01071
8:64641039:C:T	50	100	0.94	0.01434
8:64641088:C:A	50	100	1	0.01071
8:64641218:G:A	50	100	1	0.01906
8:64641328:T:C	50	100	1	0.3742
8:64641963:T:C	50	98	1	0.05846
8:64642349:C:T	50	100	1	0.08152
8:64642412:A:G	50	100	1	0.3809
8:64642733:C:T	50	100	1	0.01089
8:64643162:C:T	48	93.8	0.98	0.03377
8:64643192:T:C	49	93.9	0.85	0.07317
8:64643522:T:C	50	100	1	0.2665
8:64643524:G:A	50	100	0.97	0.02832
8:64643810:A:C	50	100	1	0.0394
8:64644322:T:G	50	100	1	0.01688
8:64644426:G:T	50	100	0.98	0.01107
8:64644457:T:C	50	100	1	0.06118
8:64644484:G:T	50	100	1	0.05846
8:64644667:C:T	50	100	1	0.0285
8:64645105:G:C	50	96	1	0.08188
8:64645107:A:T	50	96	0.96	0.08479
8:64645159:A:G	50	98	0.97	0.1182
8:64645455:A:G	50	100	1	0.07553
8:64645557:C:A	50	100	1	0.08206
8:64645641:A:C	50	100	1	0.0797
8:64645679:C:A	50	100	1	0.3818
8:64645730:A:G	50	100	1	0.1855
8:64645734:C:T	50	100	0.98	0.04049
8:64645792:A:G	50	100	1	0.4428
8:64645927:G:C	50	100	1	0.05864
8:64646872:C:T	50	100	1	0.0325
8:64647130:G:A	50	100	0.97	0.01198
8:64647912:A:G	50	100	1	0.08224
8:64648027:C:A	50	100	1	0.08007
8:64648370:G:T	50	100	1	0.07534
8:64648412:T:A	50	100	1	0.1137
8:64648727:C:T	50	100	1	0.1137
8:64648821:A:G	50	100	1	0.2997
8:64649068:A:G	50	100	1	0.4405
8:64649213:A:T	50	98	1	0.05864
8:64649373:T:C	50	100	1	0.3753
8:64649382:C:T	50	100	1	0.4428
8:64649462:T:G	50	100	1	0.1661
8:64649875:T:C	50	100	1	0.03504
8:64650455:G:C	50	100	1	0.3023
8:64650981:C:T	50	98	1	0.05846
8:64651479:A:G	50	100	1	0.08152
8:64651533:C:A	50	100	1	0.07534
8:64651645:G:A	50	100	1	0.03232
8:64651871:A:G	50	100	1	0.1852
8:64652364:G:A	50	100	1	0.0797
8:64652527:A:G	50	100	0.98	0.3753
8:64652673:T:A	50	100	1	0.07534
8:64653638:G:A	50	100	1	0.07534
8:64654137:T:C	50	100	1	0.08152
8:64654572:A:T	50	100	1	0.1137
8:64654782:C:T	50	100	1	0.0394
8:64655171:A:G	49	100	1	0.2667
8:64655204:A:G	50	100	1	0.07534
8:64655462:C:T	50	100	1	0.07534
8:64655494:T:A	50	100	0.99	0.02342
8:64655657:T:C	50	100	1	0.1852
8:64655772:C:T	50	100	1	0.2669
8:64656047:G:A	50	100	1	0.1109
8:64656048:T:G	50	100	1	0.1106
8:64656071:T:C	50	100	1	0.01543
8:64656091:C:G	50	100	0.96	0.06718
8:64656101:A:T	50	100	1	0.01107
8:64656377:T:G	50	100	1	0.07534
8:64656830:G:A	50	100	1	0.4428
8:64657400:T:C	50	100	1	0.4428
8:64657440:G:A	50	100	1	0.07534
8:64657879:T:A	50	100	1	0.05882
8:64657942:G:A	50	100	1	0.4428
8:64658175:G:A	50	100	1	0.4428
8:64658310:T:C	50	100	1	0.1852
8:64658403:A:T	50	100	1	0.07534
8:64658714:A:T	50	100	1	0.03504
8:64659007:A:G	50	100	1	0.0817
8:64659667:C:T	50	100	1	0.443
8:64659924:G:A	50	100	1	0.07516
8:64660362:C:G	50	100	1	0.185
8:64661201:C:T	50	100	0.97	0.09786
8:64661285:T:A	50	100	1	0.07898
8:64661388:C:T	50	100	1	0.07916
8:64661883:C:T	50	100	1	0.07898
8:64662829:A:G	50	100	1	0.07916
8:64663044:C:T	50	100	1	0.38
8:64663774:T:C	50	100	1	0.07898
8:64664229:A:G	50	100	1	0.2671
8:64664928:G:A	50	100	1	0.01943
8:64665700:T:C	50	100	1	0.07898
8:64666006:G:T	50	100	1	0.01434
8:64666341:C:A	50	100	1	0.08188
8:64667000:A:C	50	100	1	0.09441
8:64667119:A:C	50	100	1	0.2667
8:64667190:G:C	50	100	1	0.0984
8:64667251:G:A	50	100	1	0.443
8:64667314:G:T	50	100	1	0.443
8:64668025:A:G	50	100	1	0.4408
8:64668304:C:G	50	100	1	0.09441
8:64668433:C:T	50	100	1	0.4428
8:64668683:A:T	50	100	1	0.09441
8:64668993:G:A	50	100	0.98	0.09495
8:64669242:T:C	50	100	1	0.09441
8:64669687:T:C	50	100	1	0.09459
8:64669748:T:C	50	98	1	0.09459
8:64669881:G:T	50	98	0.85	0.01162
8:64670047:T:A	50	100	1	0.05828
8:64670080:A:G	50	100	1	0.3983
8:64670363:A:T	50	100	1	0.09459
8:64670534:T:C	50	100	1	0.185
8:64670794:G:A	50	100	1	0.03558
8:64670875:T:G	50	100	0.96	0.06718
8:64670924:C:T	50	100	0.97	0.05846
8:64671093:T:C	50	100	1	0.0984
8:64671099:T:C	50	100	1	0.4426
8:64671286:G:A	50	100	1	0.3983
8:64672432:C:G	50	100	1	0.06899
8:64672852:T:C	50	98	1	0.4381
8:64673006:G:C	50	100	1	0.0581
8:64673985:G:A	50	92	0.96	0.4205
8:64674148:T:G	50	98	1	0.2596
8:64674240:A:T	50	100	0.99	0.1009
8:64674671:A:C	50	98	1	0.2636
8:64675240:A:G	50	100	1	0.4263
8:64675483:T:C	50	100	1	0.04267
8:64677280:G:A	50	100	0.99	0.01053
