## Supplemental Table 1 for "Genome-wide association study in Brazil identifies genetic susceptibility to tuberculosis with single-cell gene effects": TableS1_hpWGS_concordance_subset.csv (part 196 of 377)

snpID	total_call	percent_concordance	impute_score	MAF
8:64678637:C:G	50	100	0.99	0.02741
8:64679163:A:G	50	100	1	0.08134
8:64679247:C:T	50	100	0.97	0.0187
8:64679400:C:A	50	100	1	0.01471
8:64679813:T:A	50	100	1	0.07916
8:64680521:T:A	50	100	1	0.0167
8:64680574:A:T	50	100	1	0.1
8:64680805:G:A	50	100	0.98	0.1069
8:64681167:G:A	50	100	0.99	0.01707
8:64681293:G:A	50	98	1	0.04103
8:64681439:C:A	50	100	1	0.4243
8:64682360:T:C	50	100	1	0.4541
8:64682694:G:A	50	100	1	0.3531
8:64682762:C:A	50	100	1	0.04303
8:64682920:T:C	50	100	1	0.04267
8:64682970:C:A	50	100	0.99	0.2627
8:64683228:G:A	50	100	1	0.02433
8:64683664:A:G	50	100	0.99	0.1209
8:64683752:A:T	50	100	0.97	0.01416
8:64685197:G:A	49	100	0.99	0.4236
8:64685207:C:T	50	100	0.96	0.0187
8:64685394:G:A	34	94.1	1	0.04121
8:64685550:G:C	34	100	0.92	0.02251
8:64685703:G:C	42	88.1	0.97	0.2672
8:64685860:A:G	36	91.7	0.75	0.03086
8:64686131:G:A	46	93.5	0.79	0.02142
8:64686201:G:A	39	92.3	0.78	0.02324
8:64686526:G:A	42	95.2	0.82	0.04975
8:64687139:T:A	50	100	0.98	0.0837
8:64687259:A:T	50	100	0.98	0.04575
8:64687365:A:T	50	100	0.99	0.1024
8:64687493:A:T	50	100	0.99	0.08152
8:64688932:A:G	50	100	1	0.03214
8:64689293:T:C	50	100	0.98	0.1209
8:64689517:G:C	50	100	1	0.4241
8:64690057:T:A	50	100	1	0.04103
8:64690231:T:C	50	100	1	0.01471
8:64691025:A:G	50	100	1	0.4243
8:64692220:A:T	50	100	0.99	0.07952
8:64692429:A:C	50	100	0.99	0.02977
8:64693127:C:T	50	100	1	0.04212
8:64693162:G:T	50	100	1	0.4061
8:64693321:G:A	49	100	1	0.4063
8:64693323:G:A	49	100	0.99	0.1015
8:64693595:A:G	50	98	1	0.02596
8:64694359:G:A	50	100	0.98	0.2293
8:64694589:T:C	50	100	0.99	0.1033
8:64695003:T:C	50	100	1	0.0236
8:64695683:T:C	50	100	0.98	0.09895
8:64695804:T:C	50	100	1	0.4031
8:64695903:A:G	50	100	1	0.3916
8:64696419:C:G	50	100	0.98	0.09895
8:64697038:T:C	50	100	1	0.01507
8:64697509:C:A	50	98	1	0.02542
8:64697961:C:G	50	100	0.97	0.07771
8:64699008:T:A	50	100	0.94	0.01452
8:64699175:C:G	50	100	0.97	0.07008
8:64699204:A:C	50	100	0.99	0.4038
8:64700140:A:T	50	100	1	0.4031
8:64700265:T:G	50	100	1	0.09949
8:64700325:G:C	50	100	1	0.01144
8:64701158:T:C	50	100	1	0.0187
8:64701275:T:C	50	100	1	0.2814
8:64701356:C:T	50	100	1	0.01471
8:64701869:C:T	50	100	1	0.3326
8:64701977:C:G	50	98	1	0.3326
8:64702184:G:T	50	100	1	0.3326
8:64703854:T:C	50	100	1	0.02723
8:64704310:C:T	50	100	1	0.03195
8:64704807:A:C	50	100	0.95	0.03123
8:64704907:A:G	50	100	1	0.07625
8:64704966:T:C	50	100	1	0.02469
8:64705103:C:T	50	100	0.93	0.02887
8:64705566:T:C	50	100	1	0.01471
8:64705716:C:T	50	100	1	0.2997
8:64705802:C:T	50	100	1	0.04575
8:64705835:C:T	50	100	1	0.04811
8:64706323:C:T	50	100	1	0.02542
8:64706650:C:A	50	100	1	0.1585
8:64706953:C:A	50	100	1	0.01235
8:64707409:T:G	50	100	1	0.2997
8:64708910:G:C	50	100	1	0.04902
8:64709575:A:G	50	100	1	0.01507
8:64711041:A:T	50	100	0.99	0.01543
8:64712834:C:T	50	100	1	0.01507
8:64713094:T:C	50	100	1	0.02451
8:64713467:T:G	50	100	1	0.02233
8:64714340:T:C	50	100	1	0.09949
8:64715247:T:A	50	100	1	0.09967
8:64715547:T:A	50	100	1	0.04448
8:64715623:T:C	50	100	1	0.2997
8:64716400:T:C	50	100	1	0.01344
8:64716632:G:A	50	100	1	0.05192
8:64716863:G:A	50	100	0.99	0.02669
8:64717234:C:T	50	100	1	0.09985
8:64717244:A:T	50	100	1	0.2987
8:64717261:T:A	50	100	1	0.01416
8:64717327:A:T	50	100	1	0.02142
8:64717369:C:T	50	100	1	0.01416
8:64717644:G:A	50	100	1	0.1612
8:64718163:T:C	50	100	1	0.04829
8:64718214:T:C	50	100	1	0.09985
8:64718722:C:A	50	100	1	0.01452
8:64718989:G:A	50	100	1	0.05192
8:64719290:A:T	50	100	1	0.01198
8:64719481:A:T	50	100	1	0.04575
8:64719627:T:C	50	100	1	0.3509
8:64719708:G:T	50	100	1	0.04448
8:64720633:T:C	50	100	1	0.01961
8:64720843:G:A	50	100	1	0.2988
8:64721270:G:A	50	98	1	0.09931
8:64721369:T:A	50	100	1	0.1235
8:64721663:C:T	50	100	1	0.05174
8:64721800:C:T	50	100	1	0.3511
8:64722125:T:A	50	100	1	0.01162
8:64722174:T:C	50	100	1	0.1365
8:64722723:A:T	43	81.4	1	0.3495
8:64722782:A:T	35	94.3	1	0.2983
8:64723096:T:C	50	100	1	0.02142
8:64723141:T:C	50	100	1	0.0236
8:64723505:T:C	50	100	1	0.01943
8:64723582:C:T	50	100	1	0.07516
8:64724087:G:A	50	100	1	0.01961
8:64724752:C:T	50	100	1	0.07516
8:64725114:C:G	50	100	1	0.01507
8:64725234:T:C	50	100	1	0.04884
8:64725385:C:T	50	100	1	0.2988
8:64725466:A:G	50	100	0.99	0.1786
8:64726077:T:C	50	100	0.98	0.01452
8:64726103:A:G	50	100	1	0.01307
8:64726123:T:C	50	100	1	0.0216
8:64726186:T:A	50	100	1	0.2326
8:64726431:G:C	50	100	0.95	0.02215
8:64726767:G:A	50	100	0.99	0.05029
8:64727009:A:G	50	100	1	0.299
8:64727152:C:G	50	100	1	0.04412
8:64727703:G:A	50	98	1	0.2273
8:64727799:T:A	50	100	1	0.01398
8:64727897:C:A	50	100	1	0.02142
8:64727990:A:G	50	100	1	0.02397
8:64728545:G:A	50	98	1	0.2273
8:64728704:G:A	50	100	0.97	0.04739
8:64728710:A:G	50	98	1	0.2273
8:64728768:C:G	50	100	1	0.04412
8:64729021:A:G	50	100	1	0.2987
8:64729350:A:G	49	98	1	0.2273
8:64730445:G:C	50	100	1	0.01307
8:64730477:T:C	50	100	1	0.01307
8:64730881:T:C	50	100	1	0.01344
8:64731869:G:A	50	100	1	0.01307
8:64731876:G:T	50	100	1	0.01416
8:64731935:T:G	50	100	1	0.02397
8:64732225:G:A	50	98	1	0.2273
8:64732431:G:T	50	100	0.97	0.05211
8:64732481:T:C	50	100	1	0.2987
8:64732535:G:A	50	100	1	0.01416
8:64732546:C:A	50	100	1	0.03177
8:64732713:C:T	50	100	0.86	0.01852
8:64733104:T:C	50	100	0.95	0.02869
8:64734086:C:T	50	98	1	0.2471
8:64734710:T:C	50	100	1	0.01107
8:64735001:G:A	50	100	1	0.01961
8:64735794:C:T	50	100	1	0.02397
8:64735865:C:T	50	100	0.89	0.03177
8:64736291:C:T	50	100	1	0.01471
8:64736725:A:G	50	100	1	0.01416
8:64737106:A:G	50	100	1	0.01979
8:64737892:T:C	50	98	1	0.2467
8:64737936:G:A	50	100	0.99	0.04539
8:64738664:C:T	50	100	0.95	0.04993
8:64739236:C:A	50	100	1	0.01906
8:64740371:T:G	50	100	1	0.05192
8:64740381:A:G	50	100	1	0.01344
8:64740742:C:G	50	100	1	0.2997
8:64741107:G:C	50	100	1	0.01071
8:64741352:T:C	50	100	1	0.02397
8:64741380:C:T	50	100	1	0.01471
8:64741539:G:A	50	100	1	0.01489
8:64741617:C:T	50	100	1	0.01071
8:64741636:A:C	50	100	1	0.2994
8:64742018:A:C	50	100	1	0.01471
8:64742088:T:C	50	100	1	0.01943
8:64742287:G:T	50	100	0.99	0.02996
8:64742288:C:T	50	100	0.99	0.02996
8:64742732:A:G	50	100	1	0.2996
8:64742877:C:T	50	100	1	0.2994
8:64742897:A:C	50	100	1	0.2994
8:64743693:C:G	50	100	1	0.01943
8:64743952:T:C	50	100	1	0.01943
8:64744201:G:T	50	100	1	0.01961
8:64744345:G:T	50	100	1	0.0216
8:64744519:C:G	50	100	1	0.01943
8:64744671:T:A	50	100	1	0.01489
8:64744693:T:C	50	98	1	0.02469
8:64745177:C:T	50	100	1	0.02397
8:64745207:G:A	50	100	0.96	0.01507
8:64746579:G:A	50	100	1	0.2994
8:64747016:T:C	50	100	1	0.2996
8:64747265:C:T	50	98	1	0.2271
8:64747640:C:T	50	100	1	0.01325
8:64747793:A:G	50	98	1	0.226
8:64748284:G:A	50	100	0.97	0.01979
8:64748349:T:A	50	94	0.96	0.2251
8:64748362:T:C	50	98	0.98	0.02342
8:64748850:C:T	50	100	0.99	0.01561
8:64749052:T:C	50	100	1	0.02033
8:64749872:T:C	50	100	1	0.01144
8:64750724:A:T	50	100	1	0.07516
8:64750919:C:T	50	98	1	0.09913
8:64751244:A:G	50	100	1	0.2823
8:64751534:A:G	50	100	1	0.0345
8:64751949:T:A	50	96	1	0.2244
8:64752693:C:T	50	100	1	0.01344
8:64752965:A:G	50	100	1	0.07516
8:64752967:A:G	50	100	1	0.07534
8:64753371:C:T	50	98	1	0.2442
8:64753431:G:T	50	100	1	0.2823
8:64753778:G:T	50	100	1	0.03468
8:64754422:C:T	50	100	0.64	0.02451
8:64754464:T:C	50	100	1	0.03486
8:64755060:C:T	50	100	1	0.04194
8:64755710:C:T	50	100	1	0.2823
8:64755763:C:A	50	100	1	0.03468
8:64756039:G:A	50	98	0.99	0.2467
8:64756213:C:T	50	100	1	0.07534
8:64756355:T:C	50	100	1	0.05174
8:64757807:G:A	50	96	0.99	0.2253
8:64758200:G:A	50	100	1	0.04194
8:64759471:A:G	50	100	1	0.01525
8:64759529:T:A	50	100	1	0.01979
8:64760776:C:T	50	100	1	0.09895
8:64760910:T:C	50	100	1	0.03468
8:64761144:T:C	50	100	1	0.01235
8:64761476:G:C	50	100	1	0.03794
8:64761482:A:G	50	100	0.99	0.3538
8:64762498:G:T	50	100	1	0.2821
8:64763438:A:G	50	100	1	0.04993
8:64763493:A:G	50	100	0.99	0.05501
8:64763512:C:T	50	100	1	0.2827
8:64763596:C:T	50	100	1	0.05447
8:64763734:C:A	50	100	1	0.2829
8:64763899:A:C	50	100	0.96	0.01035
8:64764003:T:C	50	100	0.99	0.01216
8:64764396:G:C	50	100	1	0.2827
8:64764665:A:G	50	98	1	0.2825
8:64764774:C:A	50	100	1	0.4047
8:64765180:T:C	50	100	1	0.09895
8:64765316:A:G	50	98	1	0.2244
8:64765628:A:G	50	100	1	0.05011
8:64765754:T:C	50	100	0.93	0.04593
8:64766121:G:A	50	98	1	0.2442
8:64766496:C:T	48	100	0.99	0.2827
8:64766588:A:G	50	100	0.74	0.02415
8:64766685:C:G	50	100	1	0.03486
8:64766741:C:T	50	100	0.97	0.01035
8:64767167:C:T	50	100	1	0.03195
8:64767225:C:T	50	100	0.95	0.01507
8:64767387:G:A	50	100	1	0.03504
8:64767492:C:T	50	100	0.95	0.06845
8:64767937:A:G	50	100	1	0.2827
8:64768038:T:A	50	100	1	0.3361
8:64768104:C:T	50	98	1	0.2442
8:64768646:C:A	50	100	1	0.09913
8:64769059:T:C	50	100	1	0.2825
8:64769294:C:T	50	100	1	0.04811
8:64769491:C:T	50	100	1	0.03486
8:64769891:C:T	50	98	0.93	0.0345
8:64770117:G:A	50	100	1	0.03486
8:64770666:G:A	50	100	1	0.01997
8:64771211:C:T	50	100	1	0.2825
8:64771747:C:T	50	100	1	0.3361
8:64772591:T:C	50	100	1	0.2841
8:64772610:G:A	50	100	1	0.05192
8:64772649:A:G	50	100	1	0.1489
8:64773400:A:C	50	100	1	0.05265
8:64773462:T:C	50	100	0.98	0.03468
8:64773518:T:G	50	98	1	0.07571
8:64773982:G:A	50	100	1	0.07625
8:64774182:C:T	50	100	0.88	0.01035
8:64775431:T:C	50	100	1	0.07625
8:64776120:A:G	50	100	0.99	0.2823
8:64776376:T:C	50	100	1	0.01943
8:64776532:C:T	50	100	1	0.01943
8:64776537:T:C	50	100	1	0.05102
8:64776568:A:G	50	100	1	0.07916
8:64777227:A:G	50	100	0.98	0.03486
8:64777315:A:C	50	100	0.98	0.03486
8:64778313:A:G	50	100	1	0.05011
8:64778369:C:T	50	100	0.98	0.03486
8:64778608:A:G	50	100	1	0.02669
8:64778790:T:A	50	100	1	0.1494
8:64778944:G:T	50	100	1	0.07625
8:64779008:A:G	50	100	1	0.2843
8:64779146:C:A	50	100	0.99	0.3428
8:64779667:C:T	50	100	1	0.03468
8:64779866:T:A	50	100	1	0.03486
8:64780442:T:C	50	100	1	0.3375
8:64780460:G:A	50	100	1	0.3375
8:64780934:A:G	50	100	1	0.01253
8:64782434:T:C	50	100	1	0.1456
8:64782828:C:T	50	100	1	0.1687
8:64783433:T:C	50	100	0.96	0.04375
8:64783483:A:G	50	100	1	0.2825
8:64783795:G:A	50	100	1	0.07916
8:64783923:A:G	50	100	1	0.04212
8:64784405:T:C	50	100	1	0.07625
8:64784733:G:A	50	100	1	0.01979
8:64784839:T:C	50	100	1	0.2033
8:64785619:A:C	50	100	1	0.02705
8:64785652:G:T	50	100	1	0.09877
8:64786014:A:G	50	100	1	0.2827
8:64786032:T:C	50	100	1	0.05011
8:64786128:G:T	50	100	0.96	0.02179
8:64786307:C:T	50	100	1	0.01943
8:64786592:C:G	50	100	1	0.2827
8:64786883:A:G	50	98	1	0.07571
8:64787102:C:T	50	100	0.98	0.1767
8:64787288:T:C	50	100	1	0.02415
8:64787510:C:G	50	100	0.99	0.3537
8:64787520:G:A	50	98	1	0.07571
8:64787599:A:G	50	100	1	0.2827
8:64788276:C:A	50	100	1	0.01943
8:64788544:C:G	50	100	1	0.4061
8:64788589:C:T	50	100	1	0.07625
8:64788658:T:C	50	100	1	0.0532
8:64788945:C:T	50	98	1	0.07571
8:64789088:C:T	50	100	1	0.3377
8:64789443:G:T	50	100	1	0.09895
8:64789564:C:T	50	100	1	0.2827
8:64789583:A:T	50	100	1	0.07625
8:64790132:A:G	50	100	1	0.05447
8:64790313:A:G	50	100	0.97	0.01888
8:64791631:C:A	50	100	1	0.03776
8:64791809:G:A	50	100	1	0.09895
8:64791891:G:A	50	100	0.85	0.01834
8:64792101:C:T	50	98	1	0.07589
8:64792388:G:A	50	98	1	0.3925
8:64792727:C:T	50	100	1	0.01344
8:64792751:T:C	50	100	1	0.0138
8:64793487:C:T	50	100	1	0.2823
8:64793521:T:G	50	100	1	0.01344
8:64793796:T:C	50	100	1	0.03431
8:64795124:T:C	50	100	1	0.01344
8:64795406:C:T	50	100	1	0.01053
8:64795670:T:C	50	100	1	0.2827
8:64795918:T:C	50	100	1	0.0532
8:64795928:G:C	50	100	1	0.0512
8:64796887:G:A	50	98	1	0.07716
8:64796903:C:A	50	100	1	0.02015
8:64796910:G:A	50	100	1	0.3938
8:64797513:A:G	50	100	1	0.03722
8:64798447:T:A	50	100	0.99	0.3508
8:64798532:A:G	49	100	1	0.04158
8:64798676:G:C	50	100	1	0.01997
8:64798895:G:C	49	100	0.95	0.02869
8:64799388:C:T	50	100	1	0.05247
8:64800650:C:T	50	100	0.99	0.1685
8:64800738:C:T	50	100	0.99	0.1481
8:64800778:A:G	50	100	1	0.01198
8:64801433:C:G	50	98	1	0.07716
8:64802522:G:C	50	100	0.97	0.09858
8:64804083:T:C	50	100	0.99	0.05065
8:64805295:C:A	50	100	1	0.01107
8:64805496:A:C	50	100	1	0.04158
8:64805888:A:G	50	100	1	0.03504
8:64806041:T:C	50	100	1	0.06954
8:64807152:C:A	50	100	1	0.0167
8:64807163:A:G	50	100	1	0.03504
8:64807312:A:G	50	100	1	0.09895
8:64807823:G:C	50	100	1	0.1685
8:64807876:T:A	50	100	1	0.06954
8:64808025:T:G	50	98	1	0.07752
8:64808177:A:G	50	100	1	0.1175
8:64808387:T:C	50	100	1	0.06935
8:64808490:G:T	50	100	1	0.08206
8:64808513:T:C	50	100	1	0.09913
8:64808640:C:T	50	100	1	0.07752
8:64808999:A:G	50	100	1	0.03522
8:64809098:C:A	50	100	1	0.01216
8:64809654:G:A	50	100	1	0.03504
8:64810453:T:G	50	100	0.99	0.0325
8:64810898:G:A	50	100	1	0.09913
8:64811204:C:T	50	100	1	0.02033
8:64811249:G:A	50	100	1	0.2859
8:64811815:A:G	50	100	1	0.01344
8:64812027:T:C	50	100	1	0.07771
8:64812043:G:T	50	98	1	0.1173
8:64812048:C:A	50	98	1	0.3377
8:64812088:G:T	50	100	0.99	0.03522
8:64813095:A:G	50	100	1	0.01616
8:64813751:G:A	50	100	1	0.169
8:64813982:C:A	50	100	1	0.09931
8:64814354:C:T	50	100	1	0.09931
8:64815908:C:T	50	100	1	0.01126
8:64815955:C:A	50	100	0.96	0.0305
8:64816101:C:T	50	100	1	0.0354
8:64816111:A:C	50	100	1	0.01797
8:64816733:A:C	50	100	1	0.1692
8:64816802:G:T	50	100	1	0.0118
8:64816814:C:G	50	100	1	0.01071
8:64816834:C:T	50	98	1	0.2088
8:64817059:C:G	50	100	1	0.01688
8:64817220:T:C	50	98	0.9	0.01325
8:64817228:C:T	50	82	0.86	0.05628
8:64817324:G:T	50	100	1	0.2086
8:64817650:G:A	50	96	0.97	0.4459
8:64817664:G:C	50	100	1	0.07534
8:64817882:G:A	50	98	1	0.2596
8:64818356:G:A	50	100	1	0.01235
8:64818492:A:G	50	100	0.96	0.01489
8:64818550:T:A	50	100	1	0.1705
8:64818555:T:C	50	100	1	0.02378
8:64818768:T:C	50	100	1	0.08007
8:64819025:C:T	50	100	1	0.05138
8:64819254:C:T	50	100	1	0.3368
8:64819441:T:A	50	100	1	0.08007
8:64819560:C:A	50	100	1	0.08007
8:64820012:A:G	50	98	1	0.07571
8:64820212:C:T	50	98	0.98	0.1645
8:64820257:G:A	50	100	0.97	0.01797
8:64820353:C:T	50	100	0.97	0.03141
8:64820890:G:A	50	100	1	0.03468
8:64821096:C:A	50	100	1	0.1703
8:64821270:C:T	50	100	1	0.1703
8:64821370:T:C	50	100	1	0.04339
8:64821631:T:C	50	100	0.98	0.0846
8:64821640:A:G	50	100	1	0.03486
8:64822400:G:T	50	100	1	0.09877
8:64822482:G:A	50	100	1	0.09877
8:64822720:G:A	50	100	0.97	0.0285
8:64822819:T:C	50	100	1	0.0797
8:64822914:C:T	50	100	1	0.0797
8:64822922:C:G	50	100	1	0.0797
8:64823006:C:A	50	100	1	0.0118
8:64823156:C:G	50	100	1	0.1703
8:64823285:A:G	50	100	1	0.0679
8:64823940:G:A	50	100	0.94	0.01017
8:64824325:C:T	50	100	0.99	0.01634
8:64824768:T:C	50	100	1	0.02996
8:64825462:T:C	50	100	1	0.03486
8:64825923:G:A	50	100	1	0.3361
8:64826008:G:C	50	100	1	0.04375
8:64826015:G:A	50	100	0.96	0.02651
8:64826048:C:T	50	100	1	0.3361
8:64826383:T:C	50	100	0.99	0.01634
8:64826493:A:T	50	86	0.97	0.08406
8:64826518:G:A	50	100	1	0.03086
8:64826539:A:G	50	100	1	0.05102
8:64826909:C:T	50	100	1	0.03105
8:64827098:C:G	50	100	1	0.03486
8:64827412:C:G	50	100	1	0.03486
8:64827538:G:A	50	98	0.97	0.03123
8:64828381:G:A	50	100	1	0.04357
8:64828768:G:A	50	92	0.99	0.1816
8:64828770:A:G	50	94	0.99	0.1783
8:64830005:G:A	50	100	1	0.0719
8:64830069:G:T	50	100	1	0.03486
8:64830360:C:T	50	100	1	0.03486
8:64831124:G:A	50	100	1	0.07171
8:64831216:C:T	50	100	1	0.03486
8:64831339:A:G	50	100	1	0.0216
8:64831440:A:G	50	100	1	0.08025
8:64831993:G:A	50	100	1	0.03486
8:64832016:A:G	50	100	1	0.3362
8:64832024:G:A	50	100	1	0.1498
8:64832137:C:T	50	100	1	0.01235
8:64832182:A:G	50	100	1	0.01107
8:64833150:G:A	50	100	1	0.1147
8:64833339:T:C	50	98	0.98	0.1643
8:64833547:T:A	50	100	0.99	0.05501
8:64834468:G:A	50	98	1	0.04357
8:64834613:T:C	49	98	1	0.0797
8:64834741:G:A	49	98	1	0.15
8:64834875:G:A	50	100	1	0.01235
8:64835037:C:T	50	92	0.95	0.05755
8:64835038:T:C	50	92	0.94	0.05846
8:64835049:T:C	50	98	0.98	0.03631
8:64835053:T:C	50	90	0.94	0.1024
8:64835057:C:T	42	97.6	0.87	0.0207
8:64835214:G:A	50	100	0.97	0.03268
8:64835344:T:A	50	100	1	0.01235
8:64836493:T:A	50	100	0.99	0.0216
8:64836494:A:T	50	98	1	0.07916
8:64836771:T:C	50	100	1	0.03468
8:64837051:A:G	50	100	1	0.15
8:64837436:G:A	50	100	0.97	0.01271
8:64837678:A:C	50	100	1	0.01362
8:64838003:G:C	50	100	1	0.01216
8:64838083:T:C	50	100	1	0.09858
8:64838269:T:C	50	100	1	0.3362
8:64838484:A:G	50	100	1	0.03468
8:64838662:C:G	42	95.2	0.95	0.1162
8:64838910:C:A	50	100	1	0.07898
8:64838955:C:T	50	100	0.99	0.04593
8:64839195:T:A	50	100	1	0.02633
8:64839616:T:A	50	100	0.99	0.01979
8:64839682:T:A	50	100	1	0.0797
8:64839827:A:G	50	98	1	0.05102
8:64839840:T:C	50	100	0.98	0.09858
8:64839906:T:G	50	100	1	0.09858
8:64840050:C:T	50	100	0.6	0.0216
8:64840132:T:C	50	100	0.91	0.0158
8:64840912:A:G	50	100	1	0.3381
8:64840990:C:G	50	98	0.99	0.4359
8:64841006:G:A	50	100	0.98	0.02179
8:64841479:C:T	50	100	1	0.07353
8:64841593:C:A	50	100	0.99	0.09877
8:64841779:G:A	50	100	1	0.07407
8:64842186:T:C	50	100	0.88	0.03522
8:64844581:C:A	50	100	0.96	0.08061
8:64844698:A:G	50	100	0.99	0.154
8:64844856:A:G	50	98	0.99	0.0345
8:64845009:G:C	50	98	0.99	0.1498
8:64845170:A:G	50	100	0.97	0.03086
8:64845442:C:T	50	100	1	0.07861
8:64845538:G:A	50	100	0.96	0.03014
8:64845872:A:T	50	100	0.99	0.07534
8:64846703:A:T	50	100	0.96	0.1476
8:64846719:G:A	50	98	0.94	0.03359
8:64846741:C:A	50	100	0.86	0.02741
8:64848262:G:A	50	98	0.91	0.154
8:64848280:C:T	50	98	0.97	0.01271
8:64848333:C:T	50	100	0.93	0.07625
8:64848420:A:G	50	98	0.92	0.02124
8:64848604:G:A	50	98	0.93	0.06173
8:64849326:A:G	50	100	0.94	0.0138
8:64849643:A:G	50	100	0.92	0.02869
8:64849953:C:A	50	98	0.94	0.0216
8:64850314:G:A	50	98	1	0.3938
8:64850554:T:G	50	98	1	0.3833
8:64850686:C:T	50	100	1	0.02614
8:64851405:G:A	50	98	1	0.3163
8:64851444:G:T	50	100	1	0.03195
8:64852617:G:A	50	100	1	0.02614
8:64852678:T:C	50	100	1	0.03195
8:64853076:A:G	50	98	0.76	0.02215
8:64853705:A:G	50	100	1	0.3836
8:64853942:G:A	50	100	1	0.02614
8:64853983:G:A	50	98	0.99	0.2538
8:64854443:T:A	50	100	1	0.3838
8:64854784:G:T	50	100	0.97	0.01126
8:64855063:A:G	50	100	0.98	0.05792
8:64855106:C:A	50	100	1	0.282
8:64855319:C:T	50	100	1	0.03577
8:64855505:G:T	50	100	0.95	0.0216
8:64855635:G:A	50	100	1	0.02614
8:64856002:A:G	50	100	1	0.281
8:64856166:G:T	50	100	0.98	0.12
8:64856231:C:A	50	100	1	0.01035
8:64856270:G:T	50	100	1	0.01289
8:64856585:G:C	50	100	1	0.3845
8:64857003:T:C	50	100	1	0.281
8:64857174:G:T	50	100	1	0.2774
8:64857177:G:A	50	98	1	0.39
8:64857336:T:G	50	100	1	0.3845
8:64857635:C:G	50	100	1	0.39
8:64857653:A:G	50	100	0.94	0.0216
8:64857695:T:A	50	100	1	0.2914
8:64857841:C:T	49	100	1	0.2812
8:64858172:C:A	50	100	1	0.02614
8:64858232:G:A	50	100	1	0.339
8:64858433:C:A	50	100	1	0.3279
8:64859172:C:G	50	100	1	0.03195
8:64859177:C:A	50	100	1	0.03195
8:64859178:A:T	50	100	1	0.03214
8:64859542:A:G	50	100	1	0.3842
8:64859589:G:A	50	100	0.98	0.1509
8:64860114:C:T	50	100	0.97	0.01271
8:64860234:T:C	50	100	0.97	0.01452
8:64860956:C:A	50	100	1	0.3321
8:64861363:A:G	50	100	1	0.283
8:64861448:T:C	50	100	1	0.2774
8:64861555:T:C	50	100	1	0.3842
8:64862109:G:A	50	100	1	0.3842
8:64862369:C:T	50	100	1	0.3282
8:64862880:T:C	50	100	0.95	0.0216
8:64863177:C:T	50	100	1	0.01434
8:64863403:C:A	50	100	1	0.3275
8:64863406:T:A	50	100	1	0.2776
8:64863660:C:T	50	100	1	0.2878
8:64863903:T:C	50	100	1	0.2772
8:64863948:G:A	50	100	1	0.03268
8:64864378:G:T	50	100	0.9	0.03159
8:64864598:G:A	50	100	1	0.3319
8:64864614:C:T	50	100	1	0.3277
8:64864694:C:T	50	100	1	0.02596
8:64864876:A:G	50	100	0.99	0.2211
8:64864885:C:T	50	100	1	0.2772
8:64864919:C:T	50	100	1	0.3844
8:64864987:A:G	50	100	1	0.3319
8:64865201:C:G	50	100	0.96	0.02306
8:64865202:T:C	50	100	1	0.3844
8:64865365:T:A	50	100	1	0.2395
8:64866004:T:A	50	98	1	0.3277
8:64866135:T:C	50	100	1	0.378
8:64866253:C:G	50	100	1	0.01017
8:64866316:T:C	50	100	1	0.02596
8:64866947:C:G	50	98	1	0.04557
8:64867035:C:G	50	100	0.97	0.254
8:64867619:A:C	50	100	1	0.01434
8:64867652:A:T	50	98	0.99	0.2959
8:64867879:C:T	50	98	0.99	0.2961
8:64867980:A:G	50	98	0.98	0.3927
8:64868211:A:T	50	100	1	0.01725
8:64868220:A:G	50	96	0.99	0.2881
8:64868281:G:A	50	98	0.99	0.3929
8:64868684:C:T	50	100	0.99	0.1681
8:64868733:G:A	50	100	1	0.3046
8:64868756:A:T	50	100	0.99	0.1923
8:64868916:T:A	50	100	0.96	0.02342
8:64868919:T:C	50	100	1	0.3099
8:64869062:G:A	50	100	0.98	0.01198
8:64869268:G:A	50	100	1	0.01725
8:64869297:G:A	50	100	1	0.01362
8:64869303:A:G	50	98	0.99	0.3934
8:64869319:C:T	50	98	0.99	0.2963
8:64869396:G:C	50	100	1	0.01362
8:64869540:A:C	50	100	1	0.3063
8:64869780:C:A	50	98	0.99	0.1912
8:64869854:A:T	50	98	0.99	0.1905
8:64869885:G:A	50	98	0.99	0.1905
8:64870007:T:C	50	100	1	0.3235
8:64870214:A:G	50	98	0.99	0.4392
8:64870267:G:A	50	100	0.93	0.03014
8:64870368:A:G	50	98	0.8	0.03522
8:64870369:T:C	50	96	0.77	0.01688
8:64870404:T:C	50	100	0.96	0.03141
8:64870469:G:A	50	96	0.98	0.3402
8:64870472:G:T	49	95.9	0.97	0.3401
8:64870784:T:C	50	98	0.99	0.3573
8:64871379:G:T	50	96	0.99	0.1084
8:64871460:G:A	50	100	0.99	0.3228
8:64871587:G:A	50	100	1	0.02106
8:64871760:A:G	50	100	1	0.3411
8:64871950:A:G	50	100	0.99	0.3769
8:64872087:A:G	50	96	0.94	0.05065
8:64872765:C:T	50	100	1	0.02179
8:64873689:A:C	50	100	1	0.03595
8:64873898:G:T	50	100	1	0.01089
8:64874018:C:A	50	100	1	0.01089
8:64874434:T:C	50	100	1	0.02215
8:64874473:T:C	50	100	1	0.02197
8:64874481:G:A	50	94	0.97	0.3669
8:64874772:A:G	50	100	1	0.02179
8:64874978:C:G	50	100	0.99	0.3686
8:64875014:T:C	50	100	0.98	0.2113
8:64875301:T:A	50	100	1	0.02179
8:64875725:T:C	50	100	1	0.0216
8:64875834:G:A	50	100	1	0.2841
8:64875919:A:G	50	100	1	0.2571
8:64876030:G:T	50	100	1	0.02723
8:64876226:T:C	50	98	1	0.3391
8:64876263:A:G	50	100	1	0.01017
8:64876531:C:T	50	100	1	0.01344
8:64877108:G:A	50	100	1	0.02142
8:64877206:T:C	50	100	1	0.02052
8:64877793:G:A	50	100	1	0.01071
8:64877940:C:G	50	100	1	0.01325
8:64878531:A:C	50	100	0.99	0.2841
8:64878679:C:T	50	100	1	0.02052
8:64878825:A:G	50	100	1	0.02142
8:64878981:T:A	50	100	1	0.01071
8:64879026:T:C	50	100	1	0.02142
8:64879103:A:G	50	100	1	0.02142
8:64879526:T:C	50	100	1	0.02015
8:64879839:C:T	50	98	0.99	0.2845
8:64880003:G:A	50	100	1	0.01325
8:64880430:T:A	50	100	0.95	0.0748
8:64880440:A:G	50	100	1	0.02142
8:64880476:A:C	50	98	0.98	0.3045
8:64880529:A:G	50	100	1	0.01307
8:64880580:C:T	50	100	0.96	0.0216
8:64880739:A:T	50	100	0.98	0.3822
8:64880847:G:A	50	100	1	0.01126
8:64881041:G:A	50	100	1	0.02088
8:64881306:C:T	50	98	0.97	0.1176
8:64881622:A:G	50	100	0.98	0.1146
8:64881976:C:A	50	98	0.9	0.01235
8:64882137:T:A	50	98	0.98	0.2389
8:64882556:T:A	50	96	0.98	0.2821
8:64883412:T:C	50	100	1	0.01398
8:64883442:G:A	50	100	1	0.0138
8:64883466:G:A	50	100	1	0.0138
8:64883467:G:C	50	98	0.99	0.2013
8:64883711:G:A	50	98	0.97	0.05556
8:64884215:T:G	50	100	1	0.4749
8:64884354:T:C	50	98	0.99	0.2142
8:64884431:A:G	49	100	1	0.01271
8:64884442:A:G	50	98	0.99	0.2633
8:64884775:C:T	50	100	1	0.02088
8:64885273:A:G	50	100	0.98	0.09368
8:64886025:C:A	50	100	1	0.01271
8:64886558:C:T	50	100	1	0.0138
8:64886700:T:C	50	100	1	0.01906
8:64886777:T:C	50	100	0.87	0.01017
8:64886780:T:G	50	100	0.99	0.1207
8:64886936:T:C	50	100	0.99	0.09368
8:64886944:C:T	50	98	0.99	0.2723
8:64887492:A:G	50	100	0.99	0.2275
8:64887667:C:T	50	100	1	0.02052
8:64888011:A:C	50	98	0.99	0.281
8:64888014:A:G	50	100	0.99	0.2273
8:64888222:A:G	50	98	0.99	0.2809
8:64888292:C:A	50	100	1	0.0158
8:64888988:A:T	50	98	0.99	0.2028
8:64889034:A:G	50	100	0.84	0.01253
8:64889298:G:T	50	100	1	0.4764
8:64889484:C:G	50	100	1	0.01271
8:64889765:G:T	50	100	1	0.01253
8:64889819:T:C	50	100	1	0.1126
8:64889905:T:A	50	100	1	0.01434
8:64890172:G:T	50	100	1	0.01253
8:64891450:C:G	50	100	0.99	0.4764
8:64892092:G:A	50	98	0.96	0.02487
8:64892698:A:G	50	98	0.94	0.01126
8:64894622:C:T	50	100	0.99	0.2326
8:64894828:A:G	50	100	1	0.2534
8:64894879:G:T	49	100	1	0.01253
8:64895289:A:G	50	100	1	0.01253
8:64895329:G:A	50	100	1	0.116
8:64896048:T:C	50	100	0.91	0.03395
8:64896250:T:G	50	100	0.99	0.01216
8:64897341:A:G	50	100	1	0.02306
8:64897583:G:C	50	98	1	0.01144
8:64897826:A:G	50	100	1	0.1186
8:64897979:T:G	50	98	0.99	0.4361
8:64899600:G:A	50	100	0.98	0.183
8:64899751:T:C	50	100	1	0.01997
8:64900194:G:A	50	100	1	0.09622
8:64900213:G:A	50	100	1	0.09641
8:64900219:T:G	50	100	1	0.03268
8:64900664:G:A	50	100	1	0.09913
8:64900790:G:A	50	100	1	0.01906
8:64900868:G:C	50	100	1	0.09913
8:64900871:G:T	50	100	1	0.01906
8:64900944:A:G	50	100	0.65	0.01126
8:64901201:T:C	50	100	1	0.01906
8:64901543:A:G	50	100	1	0.01997
8:64901864:A:G	50	100	1	0.02215
8:64902042:A:G	50	98	1	0.3945
8:64902725:T:A	50	100	0.96	0.01198
8:64902798:A:C	50	98	0.98	0.06118
8:64902817:G:A	50	98	1	0.09931
8:64903383:C:T	50	100	1	0.09659
8:64903585:A:G	50	100	0.99	0.01997
8:64903806:G:A	50	100	1	0.116
8:64903926:G:A	50	98	0.99	0.1129
8:64903981:C:T	50	100	1	0.09858
8:64904158:G:A	50	100	1	0.01924
8:64904769:C:T	50	100	0.89	0.01235
8:64905172:G:T	50	100	1	0.01906
8:64905376:G:A	50	100	0.91	0.02741
8:64906143:A:G	49	100	1	0.09713
8:64906186:C:T	50	100	1	0.1843
8:64906285:A:G	50	98	1	0.394
8:64906441:C:T	50	100	1	0.02197
8:64906484:G:A	50	100	1	0.1135
8:64907117:T:C	50	100	1	0.3751
8:64907250:G:A	50	100	1	0.09913
8:64907274:T:C	50	100	1	0.1137
8:64907366:T:C	48	100	1	0.1186
8:64907373:T:G	48	100	1	0.1532
8:64907417:T:G	50	100	1	0.02197
8:64907485:G:C	50	100	1	0.1846
8:64907818:T:C	50	100	1	0.01906
8:64908598:G:T	50	100	1	0.1512
8:64909952:A:G	50	100	1	0.01906
8:64910680:A:G	50	100	1	0.1158
8:64910769:A:G	50	100	1	0.01906
8:64910951:T:C	50	100	1	0.1946
8:64910971:A:G	50	100	1	0.1158
8:64911015:T:A	50	100	1	0.01924
8:64911020:G:A	50	100	0.97	0.01053
8:64911178:C:T	50	100	1	0.03195
8:64911179:T:G	50	100	1	0.03195
8:64911280:T:C	50	100	1	0.01961
8:64911341:A:G	50	100	1	0.01924
8:64911516:G:T	50	98	1	0.1946
8:64911524:T:C	50	100	1	0.1516
8:64911844:G:T	50	100	1	0.1164
8:64911870:G:C	50	100	1	0.3716
8:64911961:A:G	50	100	1	0.01906
8:64912143:C:A	50	100	0.99	0.01906
8:64912264:C:T	50	98	1	0.09913
8:64912313:C:T	48	93.8	1	0.3849
8:64912314:A:G	47	95.7	1	0.3849
8:64912392:C:T	49	100	1	0.01017
8:64913131:T:C	50	100	1	0.03195
8:64913406:T:C	50	98	1	0.2257
8:64913557:G:A	50	100	0.96	0.01924
8:64913872:G:A	50	100	1	0.03195
8:64913914:G:A	50	98	1	0.1158
8:64914465:T:C	50	100	1	0.116
8:64914569:G:T	50	100	1	0.03195
8:64914634:A:G	50	100	1	0.01888
8:64915084:G:A	50	100	1	0.1845
8:64915141:T:G	50	100	1	0.374
8:64915155:G:A	50	100	1	0.01888
8:64915206:A:G	50	100	1	0.01888
8:64915873:T:A	50	100	1	0.1848
8:64916496:A:G	50	100	0.99	0.3775
8:64916577:A:G	50	100	1	0.1166
8:64916911:G:C	50	100	1	0.3776
8:64917009:C:A	50	100	1	0.09713
8:64918012:C:G	50	98	1	0.07044
8:64918527:G:T	50	100	1	0.02596
8:64919345:T:C	50	100	1	0.09677
8:64919549:C:T	50	100	0.98	0.02469
8:64919659:C:A	50	100	1	0.02596
8:64919980:A:T	50	100	1	0.3707
8:64919995:T:C	50	100	1	0.1906
8:64920047:T:C	50	100	1	0.01888
8:64920249:C:T	50	100	1	0.183
8:64920469:C:T	50	100	1	0.3784
8:64920718:C:T	50	100	1	0.03195
8:64920778:G:A	50	100	1	0.5
8:64920935:C:T	50	100	1	0.1816
8:64921181:A:G	50	100	1	0.08769
8:64921278:C:T	50	100	1	0.09713
8:64921402:T:A	50	100	1	0.07752
8:64921516:C:T	50	100	0.96	0.02415
8:64921778:T:G	50	100	1	0.04484
8:64922851:G:C	50	100	1	0.1901
8:64922948:A:G	50	100	1	0.01888
8:64922959:C:G	50	100	1	0.03468
8:64923092:A:G	50	100	1	0.1137
8:64923096:G:C	50	100	1	0.1826
8:64923237:A:G	50	100	1	0.0423
8:64923354:T:C	50	100	1	0.09713
8:64923424:C:T	50	100	1	0.03214
8:64923706:C:T	50	100	1	0.03195
8:64923816:C:G	50	100	0.68	0.01198
8:64924108:C:G	50	100	1	0.01888
8:64924426:A:T	50	100	1	0.07534
8:64924880:G:C	50	100	1	0.01888
8:64924944:G:T	50	100	1	0.08043
8:64925269:A:G	50	98	0.95	0.05428
8:64925726:A:G	50	98	1	0.0167
8:64925732:G:A	50	100	1	0.3789
8:64926010:G:A	50	100	0.9	0.0256
8:64926138:A:G	50	100	1	0.01943
8:64926370:A:G	50	100	1	0.3793
8:64927260:A:G	49	100	1	0.09423
8:64927277:A:G	50	100	1	0.1901
8:64927616:A:G	50	100	1	0.04557
8:64927938:G:A	50	100	1	0.01888
8:64928259:T:C	50	100	1	0.1825
8:64928705:T:C	50	100	1	0.03195
8:64929306:A:T	50	100	1	0.1901
8:64929854:G:A	50	100	0.98	0.02397
8:64930025:T:G	50	100	1	0.04557
8:64930048:G:C	50	100	0.99	0.01452
8:64930157:C:T	50	100	1	0.01888
8:64930368:G:T	50	100	1	0.01888
8:64931117:C:T	50	100	1	0.1903
8:64931211:G:T	50	100	0.96	0.01688
8:64931288:C:T	50	100	1	0.1903
8:64931447:C:T	50	100	1	0.1903
8:64931624:G:A	50	100	0.96	0.0158
8:64932081:T:A	50	100	1	0.3793
8:64932174:C:G	50	100	1	0.01888
8:64932439:T:G	50	100	1	0.404
8:64932618:A:T	50	100	0.98	0.4041
8:64933036:T:C	50	100	1	0.03214
8:64933576:A:G	50	100	1	0.01888
8:64933631:T:C	50	100	1	0.01888
8:64934011:T:C	50	100	1	0.09713
8:64934457:C:T	50	100	1	0.03395
8:64934514:G:A	50	100	0.97	0.04593
8:64934711:T:C	50	100	1	0.1814
8:64934997:C:A	50	100	1	0.1814
8:64935249:T:C	50	100	1	0.01906
8:64935346:A:G	50	100	1	0.1903
8:64935552:C:T	50	100	1	0.07861
8:64935568:C:G	50	100	1	0.1137
8:64935772:T:G	50	100	1	0.3791
8:64936285:T:A	50	100	1	0.1892
8:64936306:T:C	50	100	0.96	0.01688
8:64936664:A:G	50	100	1	0.09731
8:64936723:G:A	50	98	1	0.1135
8:64937093:G:A	50	100	1	0.01888
8:64937619:C:T	50	100	0.97	0.01344
8:64937787:G:T	50	100	1	0.1903
8:64937849:C:T	50	100	1	0.1825
8:64938839:A:T	50	100	1	0.01906
8:64939071:C:A	50	100	1	0.01271
8:64939349:A:G	50	98	1	0.1816
8:64939674:G:A	50	100	1	0.1825
8:64939868:G:A	50	100	1	0.01906
8:64940053:C:T	50	100	1	0.01797
8:64940633:C:T	50	100	0.99	0.02633
8:64940679:C:G	50	100	1	0.4764
8:64940734:T:C	50	100	1	0.01906
8:64940902:A:C	50	100	1	0.4749
8:64941309:G:C	50	100	0.96	0.01434
8:64941342:C:A	50	100	1	0.01943
8:64941348:C:T	50	100	1	0.01906
8:64941354:C:T	50	98	0.99	0.09405
8:64941746:G:C	50	100	1	0.01906
8:64942167:T:C	50	100	1	0.1908
8:64942222:C:G	50	100	1	0.03195
8:64942691:G:A	50	100	1	0.1138
8:64942912:A:T	50	100	1	0.1906
8:64943178:G:A	50	100	1	0.02088
8:64943245:C:T	50	100	1	0.02487
8:64943462:A:G	50	100	1	0.01924
8:64943483:G:A	50	100	1	0.01906
8:64943908:C:T	50	100	1	0.4764
8:64944503:A:G	50	100	1	0.1814
8:64944864:A:G	50	100	1	0.01906
8:64945257:A:G	50	100	1	0.1049
8:64945496:C:A	50	100	0.96	0.01906
8:64945520:T:C	50	100	1	0.03195
8:64945638:A:T	50	100	1	0.01761
8:64945721:G:A	50	100	1	0.07553
8:64945778:A:G	50	100	1	0.1906
8:64946125:T:A	50	100	1	0.01761
8:64946219:A:G	50	98	1	0.01743
8:64947067:C:T	50	100	1	0.09641
8:64947149:T:G	50	100	1	0.01906
8:64947388:G:A	50	100	1	0.1816
8:64947707:C:A	50	100	1	0.07843
8:64948312:C:A	50	100	1	0.1906
8:64948779:C:G	50	100	1	0.1906
8:64948903:T:C	50	100	1	0.01906
8:64949112:T:C	50	100	1	0.01906
8:64949553:C:T	50	100	1	0.02705
8:64950104:G:T	50	100	1	0.1906
8:64951114:A:T	50	100	0.97	0.09096
8:64951252:A:G	50	100	1	0.0118
8:64951288:T:A	50	100	1	0.01906
8:64951443:G:C	49	100	1	0.1906
8:64951466:T:G	50	98	0.98	0.05192
8:64951909:A:G	50	100	0.89	0.01053
8:64952078:G:C	50	100	1	0.01961
8:64952864:G:A	50	100	1	0.03232
8:64953343:G:A	50	100	1	0.01906
8:64953381:C:T	50	100	1	0.02741
8:64953382:A:G	50	100	1	0.3698
8:64953394:C:T	50	100	1	0.04539
8:64953464:T:C	50	100	0.99	0.1387
8:64953626:C:G	50	100	1	0.07825
8:64953710:A:G	50	100	0.97	0.01053
8:64954055:G:C	50	100	1	0.07444
8:64954107:A:T	50	100	1	0.01906
8:64954204:A:G	50	98	1	0.03214
8:64954313:C:T	50	98	1	0.1837
8:64954462:C:T	50	100	1	0.01906
8:64954553:A:G	50	100	1	0.01888
8:64954869:A:G	50	100	1	0.09749
8:64955211:A:C	49	100	0.88	0.0236
8:64955305:C:T	50	100	1	0.3802
8:64955339:C:A	50	100	1	0.01888
8:64955340:A:G	50	100	1	0.37
8:64955687:A:G	50	100	1	0.01761
8:64955692:G:A	50	100	1	0.01888
8:64955803:G:A	50	100	1	0.1906
8:64955870:G:A	50	100	1	0.02633
8:64955883:G:A	50	100	1	0.1046
8:64955895:C:T	50	100	1	0.191
8:64955974:A:T	50	100	1	0.01888
8:64955999:G:T	50	100	1	0.09731
8:64956236:C:T	50	100	0.83	0.0138
8:64956444:G:A	50	100	0.83	0.01053
8:64956457:A:C	50	100	1	0.02596
8:64956712:G:A	50	100	1	0.1839
8:64956728:G:T	50	100	1	0.1906
8:64957510:G:C	50	100	1	0.01888
8:64957569:C:A	50	100	1	0.1046
8:64957658:C:T	50	100	1	0.1908
8:64957865:C:A	50	100	1	0.3789
8:64958064:C:T	50	100	1	0.1046
8:64958196:G:A	50	100	1	0.03395
8:64958199:A:C	50	100	1	0.4766
8:64958247:A:G	50	100	1	0.01906
8:64958556:T:A	50	100	1	0.03195
8:64958561:G:A	50	100	1	0.114
8:64958724:G:A	50	100	1	0.1906
8:64958991:A:G	50	100	1	0.03195
8:64959385:G:A	50	100	1	0.01906
8:64959553:A:G	50	100	1	0.1906
8:64959762:G:A	50	100	1	0.03195
8:64959880:A:C	50	100	1	0.03341
8:64960215:G:A	50	96	0.99	0.1915
8:64960398:G:A	50	100	0.93	0.01198
8:64960434:C:T	50	100	1	0.01888
8:64960636:G:A	50	100	1	0.1832
8:64960657:C:T	50	100	1	0.01888
8:64961010:T:C	50	100	1	0.09931
8:64961056:A:G	50	100	1	0.1138
8:64961188:G:A	50	100	1	0.09931
8:64961711:A:C	50	100	0.99	0.01888
8:64961732:T:C	50	100	1	0.01888
8:64961928:G:A	50	100	1	0.03195
8:64962258:A:G	50	98	0.98	0.1906
8:64962738:T:A	50	100	1	0.01888
8:64962777:G:C	50	100	1	0.01888
8:64963233:C:T	49	100	0.97	0.02487
8:64963251:T:C	50	100	0.97	0.01906
8:64964272:T:G	50	100	1	0.01906
8:64965465:A:G	50	98	1	0.1135
8:64966009:G:A	50	98	0.99	0.01307
8:64966054:A:T	50	100	1	0.01216
8:64966251:C:T	50	100	1	0.01888
8:64966310:G:T	50	100	1	0.3791
8:64966692:C:T	50	100	1	0.01906
8:64966735:G:A	50	100	1	0.3693
8:64966808:A:G	50	100	1	0.2961
8:64966871:G:A	50	100	1	0.01979
8:64966932:T:C	50	100	1	0.1812
8:64967576:A:T	50	100	1	0.01888
8:64967587:C:T	50	100	1	0.1906
8:64968158:T:C	50	100	1	0.01888
8:64968286:C:T	50	100	1	0.1803
8:64968699:T:C	50	100	1	0.01888
8:64968737:T:C	50	100	1	0.01162
8:64968990:T:C	50	100	1	0.09731
8:64969147:T:C	50	100	0.95	0.0158
8:64969411:A:G	50	100	1	0.03558
8:64969556:C:T	50	100	0.94	0.0207
8:64969563:C:G	50	100	1	0.372
8:64969751:A:G	50	100	1	0.02741
8:64970119:G:T	50	100	1	0.1814
8:64970160:C:G	50	100	1	0.1803
8:64970600:C:A	50	100	0.84	0.01053
8:64970740:A:G	50	100	1	0.1906
8:64970937:G:A	50	100	1	0.07444
8:64970942:T:C	50	98	1	0.1817
8:64971130:T:C	50	100	1	0.02487
8:64971502:T:C	50	100	1	0.01779
8:64972080:G:A	50	100	1	0.01053
8:64973162:A:G	50	100	0.99	0.3811
8:64973209:C:T	50	100	1	0.0207
8:64973539:A:G	50	98	0.99	0.1554
8:64974198:A:C	50	100	0.93	0.02052
8:64974826:C:T	50	100	0.99	0.2093
8:64974872:A:G	50	100	1	0.08624
8:64975342:G:A	50	98	1	0.02378
8:64975561:C:T	50	98	1	0.06718
8:64975926:C:G	50	100	0.98	0.06954
8:64976167:C:A	50	100	1	0.2093
8:64976378:C:G	50	100	0.99	0.02233
8:64976727:C:T	50	98	0.98	0.09114
8:64976800:A:G	50	100	0.95	0.01598
8:64977116:A:G	47	91.5	0.96	0.06917
8:64977670:T:A	50	98	1	0.02651
8:64978895:A:T	50	100	1	0.3994
8:64979669:T:A	50	100	0.99	0.1425
8:64979985:A:G	50	100	0.98	0.1656
8:64981316:C:T	50	100	0.97	0.02905
8:64982148:T:A	50	100	0.99	0.3212
8:64982467:G:C	50	98	0.97	0.01107
8:64982622:C:T	50	100	0.99	0.2095
8:64983365:T:C	50	100	1	0.09604
8:64984148:G:C	50	100	1	0.02251
8:64985146:C:T	50	100	0.99	0.01507
8:64985183:G:A	50	98	0.97	0.2988
8:64985430:C:G	50	100	1	0.01489
8:64985583:C:G	50	100	0.95	0.01434
8:64985613:C:T	50	100	0.98	0.03776
8:64986340:G:T	50	100	0.96	0.01489
8:64986421:A:G	50	100	1	0.01144
8:64986529:G:A	50	100	1	0.4296
8:64986636:G:C	50	100	0.96	0.09241
8:64986866:C:T	50	100	1	0.03431
8:64987267:C:G	50	100	1	0.4297
8:64987429:G:T	50	100	1	0.3531
8:64987452:A:G	50	100	1	0.4668
8:64987664:C:T	47	85.1	0.8	0.05084
8:64987808:G:C	50	100	0.99	0.01525
8:64987944:A:G	50	100	1	0.04085
8:64989068:G:A	50	100	0.98	0.04139
8:64990568:G:A	50	100	1	0.03613
8:64990653:T:G	50	100	1	0.3785
8:64991091:T:C	50	100	1	0.3853
8:64991259:G:A	50	98	0.96	0.0216
8:64991925:C:T	50	100	0.96	0.01452
8:64991929:G:A	50	96	0.98	0.4083
8:64991960:C:T	50	100	0.95	0.02088
8:64992081:C:T	50	100	0.98	0.4405
8:64992102:G:C	49	95.9	0.97	0.1093
8:64992335:C:T	50	98	1	0.02179
8:64992343:G:A	50	100	1	0.0236
8:64992528:A:G	50	98	0.96	0.09786
8:64992753:C:A	50	100	0.97	0.02524
8:64992795:A:C	50	96	0.98	0.4087
8:64994421:G:A	50	100	1	0.01688
8:64994422:A:G	50	100	0.99	0.1683
8:64994532:A:G	50	100	0.99	0.1683
8:64994980:G:A	50	100	0.99	0.1683
8:64995030:A:T	50	98	0.99	0.1149
8:64995308:G:A	50	100	0.99	0.1683
8:64995507:A:G	50	100	0.99	0.07752
8:64996579:T:C	50	100	0.99	0.1685
8:64997745:C:T	50	100	0.99	0.1685
8:64997919:G:A	50	96	1	0.4005
8:64998299:C:T	50	100	0.99	0.1687
8:64998464:T:C	50	100	0.99	0.1681
8:64998474:A:T	50	100	0.97	0.07244
8:64998796:C:A	50	100	1	0.1685
8:64999129:A:G	50	100	1	0.1423
8:64999794:A:G	50	100	0.99	0.1957
8:65000027:T:C	50	100	0.98	0.1483
8:65000099:A:G	50	98	1	0.1423
8:65000645:G:T	50	100	1	0.1688
8:65000928:G:A	50	100	1	0.4005
8:65001131:A:C	50	100	1	0.03667
8:65002289:C:A	50	100	0.99	0.1779
8:65002427:T:C	50	100	1	0.01126
8:65002555:C:T	50	100	1	0.1685
8:65003291:T:G	50	100	1	0.03105
8:65003810:T:C	50	100	0.98	0.07662
8:65004069:A:G	50	100	1	0.1687
8:65004297:T:G	50	100	1	0.1685
8:65004814:G:A	50	100	0.99	0.1685
8:65005070:G:T	50	100	1	0.09532
8:65005156:T:A	50	100	0.99	0.1685
8:65005176:A:G	50	100	0.99	0.1685
8:65005237:C:G	50	100	0.98	0.07534
8:65005486:C:T	50	100	1	0.02179
8:65005683:G:A	50	100	0.96	0.03268
8:65006057:A:G	50	100	0.99	0.1685
8:65006075:G:A	50	100	0.99	0.1683
8:65006094:C:T	50	100	0.99	0.1382
8:65006294:T:C	50	100	0.99	0.1683
8:65006440:T:C	50	100	1	0.1423
8:65006550:G:A	50	100	1	0.1383
8:65007293:G:A	50	100	0.99	0.1799
8:65007306:G:A	50	100	0.97	0.0768
8:65007411:C:T	50	100	1	0.01162
8:65007412:A:G	50	100	0.99	0.1685
8:65007505:C:T	50	100	1	0.03086
8:65007830:A:C	50	100	0.99	0.01471
8:65007865:G:A	50	100	1	0.1429
8:65008123:T:A	50	100	0.99	0.148
8:65008244:G:C	50	100	0.79	0.01652
8:65008810:A:T	50	100	0.99	0.1213
8:65009011:C:A	50	98	1	0.02741
8:65009462:C:A	50	100	1	0.1115
8:65010024:A:T	50	100	0.98	0.1211
8:65010090:C:T	50	100	1	0.1425
8:65010179:G:A	49	100	1	0.1425
8:65010615:A:G	50	100	1	0.1213
8:65010812:G:T	50	100	1	0.01943
8:65011098:T:C	43	83.7	0.85	0.03395
8:65011102:T:C	44	90.9	0.72	0.01725
8:65011106:T:C	48	89.6	0.92	0.01089
8:65011150:T:C	49	95.9	0.94	0.05737
8:65011304:T:C	50	100	1	0.1215
8:65011441:T:C	50	100	1	0.4119
8:65011453:T:C	50	100	1	0.1213
8:65011721:G:T	50	100	1	0.01216
8:65011950:T:C	50	100	1	0.1213
8:65012572:T:C	50	100	0.99	0.1131
8:65012614:A:G	50	100	1	0.1213
8:65012620:C:T	50	100	1	0.1427
8:65012633:C:T	50	100	1	0.1215
8:65012713:C:T	50	100	1	0.1427
8:65012798:C:G	50	100	1	0.1213
8:65012837:C:T	50	100	1	0.2642
8:65012913:G:A	50	100	1	0.1213
8:65013498:A:G	50	100	1	0.1213
8:65013658:G:A	50	100	1	0.1211
8:65014099:T:A	50	100	0.98	0.1385
8:65014371:G:A	50	100	1	0.1209
8:65014493:T:C	50	100	1	0.1209
8:65014533:T:C	50	100	1	0.1427
8:65014781:A:C	50	100	1	0.01126
8:65014916:G:A	50	100	0.99	0.201
8:65015163:G:A	50	100	1	0.1427
8:65015300:C:G	50	100	1	0.0463
8:65015473:G:C	50	100	1	0.1209
8:65015502:A:T	50	100	0.99	0.07571
8:65015923:G:A	50	100	1	0.1211
8:65015989:G:T	50	100	0.96	0.01525
8:65016291:C:T	50	100	0.99	0.1218
8:65016292:G:A	50	100	1	0.04611
8:65016295:T:C	50	100	0.99	0.1211
8:65016931:T:C	50	100	1	0.1429
8:65016961:T:A	50	100	0.99	0.1363
8:65016988:T:C	50	100	0.99	0.1211
8:65017115:A:G	50	100	0.99	0.1247
8:65017160:G:C	50	100	0.99	0.1211
8:65017249:C:T	50	100	0.99	0.01507
8:65017403:G:T	50	100	1	0.1427
8:65017755:T:A	50	100	0.99	0.2894
8:65018081:G:T	50	100	1	0.1939
8:65018208:T:C	50	100	1	0.01253
8:65019069:A:G	50	98	0.99	0.1498
8:65019538:C:T	50	100	0.99	0.09822
8:65019662:C:T	50	100	1	0.1429
8:65019828:G:A	50	100	1	0.1939
8:65019854:C:T	50	100	1	0.1941
8:65020308:G:A	50	100	0.98	0.02378
8:65020515:C:T	50	98	1	0.02378
8:65020590:C:T	50	100	1	0.04611
8:65020764:A:G	50	100	1	0.195
8:65022501:C:T	50	100	0.99	0.1952
8:65023005:G:T	50	100	0.92	0.0699
8:65023480:G:A	50	98	1	0.03086
8:65023593:T:C	50	100	1	0.1939
8:65023819:A:G	50	100	1	0.01198
8:65024926:A:T	50	100	1	0.1432
8:65025471:C:G	50	100	1	0.1934
8:65025481:G:T	50	100	1	0.1431
8:65025950:G:A	50	100	1	0.1946
8:65025999:T:C	49	100	1	0.1434
8:65026029:C:T	50	100	1	0.112
8:65026850:C:T	50	98	1	0.185
8:65027763:C:T	50	98	1	0.1879
8:65027766:A:G	50	98	0.98	0.3203
8:65027813:C:A	50	98	0.98	0.3204
8:65028058:T:G	50	98	0.99	0.3192
8:65028167:A:T	50	100	1	0.05955
8:65028218:A:G	50	98	0.98	0.3204
8:65028226:G:C	50	100	1	0.06173
8:65028479:T:A	50	98	1	0.1877
8:65029214:A:G	50	98	0.99	0.1353
8:65029573:T:A	50	100	1	0.01816
8:65029816:T:G	50	100	1	0.07444
8:65029836:G:A	50	100	0.91	0.02269
8:65030103:C:T	50	100	1	0.0138
8:65030244:G:A	50	96	1	0.1714
8:65030540:T:C	50	98	0.99	0.4366
8:65030747:C:G	50	96	1	0.1846
8:65031225:T:C	50	100	1	0.07426
8:65031230:G:A	50	100	1	0.1855
8:65031343:C:T	50	100	1	0.1855
8:65031364:T:C	50	100	1	0.1814
8:65031365:C:G	50	100	1	0.1855
8:65031447:A:T	50	100	1	0.01362
8:65032074:G:A	50	98	0.97	0.01707
8:65032177:C:G	50	100	0.99	0.1345
8:65033078:A:G	50	100	1	0.02941
8:65033152:C:A	50	100	0.99	0.1855
8:65033529:C:T	50	100	1	0.01888
8:65033567:A:C	50	100	0.72	0.01761
8:65033641:T:A	50	100	1	0.01071
8:65034174:C:A	50	98	0.98	0.07771
8:65034947:C:T	50	100	0.99	0.1892
8:65034950:C:T	50	100	0.96	0.01452
8:65036069:A:G	50	100	0.99	0.3132
8:65036558:C:T	50	100	1	0.1483
8:65036953:G:A	50	100	0.98	0.02015
8:65037483:T:G	50	98	1	0.01997
8:65037884:T:G	50	100	0.87	0.01888
8:65038220:A:G	50	100	0.96	0.01471
8:65038245:T:A	50	98	0.98	0.02905
8:65039817:C:T	50	100	1	0.4234
8:65040632:A:G	42	100	0.99	0.03686
8:65041543:G:A	50	100	1	0.1638
8:65041548:T:A	50	100	1	0.3097
8:65041859:C:A	50	100	1	0.03322
8:65041968:C:G	50	100	1	0.3896
8:65042115:T:C	50	100	0.94	0.01271
8:65042142:G:T	50	100	0.89	0.01307
8:65042774:G:A	50	100	0.79	0.01507
8:65042840:A:G	50	100	0.98	0.01471
8:65044858:G:A	50	100	1	0.06609
8:65046058:G:C	50	100	1	0.1625
8:65046254:C:A	50	96	0.98	0.1093
8:65046368:A:G	50	100	1	0.3891
8:65046626:C:T	50	100	1	0.03014
8:65048102:C:T	50	100	1	0.01144
8:65048275:G:A	50	98	1	0.3804
8:65048951:A:G	50	100	1	0.1275
8:65049370:C:G	50	100	1	0.01198
8:65049851:T:C	50	98	1	0.1774
8:65050605:A:G	50	100	0.98	0.01452
8:65050702:G:C	50	100	1	0.06645
8:65050949:A:G	50	98	0.86	0.0216
8:65051367:C:T	50	98	1	0.313
8:65051437:T:G	50	100	0.82	0.01452
8:65051752:T:C	50	100	1	0.1667
8:65051807:T:C	50	98	1	0.3103
8:65051809:T:C	50	98	1	0.3101
8:65051890:G:A	50	100	1	0.02269
8:65052282:G:T	50	100	0.82	0.01834
8:65052641:C:T	50	100	0.94	0.01271
8:65054487:A:T	50	100	1	0.02959
8:65054750:T:G	50	100	1	0.01253
8:65054862:C:T	50	100	1	0.1674
8:65055659:G:A	50	100	0.97	0.01416
8:65055862:T:C	50	100	1	0.02288
8:65056511:T:A	50	100	0.98	0.0158
8:65056882:C:T	50	100	1	0.307
8:65057076:C:A	50	100	1	0.1652
8:65057155:T:G	50	100	1	0.1656
8:65057430:T:G	50	100	1	0.1656
8:65057631:A:C	50	100	0.95	0.02796
8:65057781:A:G	50	100	1	0.01888
8:65058530:A:T	50	100	1	0.02996
8:65059150:T:C	50	98	1	0.01035
8:65059357:T:C	50	100	1	0.1659
8:65059767:G:A	50	98	0.98	0.0158
8:65060111:C:G	50	100	0.98	0.01416
8:65060465:G:A	50	100	1	0.1659
8:65060491:C:T	50	100	1	0.1659
8:65061505:C:T	50	100	0.87	0.03068
8:65061653:C:A	50	98	0.98	0.01507
8:65061804:A:G	50	100	1	0.2956
8:65061911:A:G	50	100	1	0.3079
8:65061957:C:T	50	98	0.8	0.02142
8:65062113:A:G	50	100	1	0.01307
8:65062246:G:A	50	84	0.93	0.1975
8:65062397:T:A	50	100	0.99	0.2961
8:65062599:T:A	50	100	1	0.1639
8:65062674:C:A	49	100	1	0.03341
8:65062699:G:C	50	100	1	0.1621
8:65062918:G:A	50	100	0.98	0.01434
8:65062944:T:C	49	100	1	0.1667
8:65063346:T:A	50	100	1	0.1663
8:65063518:G:A	50	100	1	0.3259
8:65063918:T:C	50	100	1	0.1325
8:65064034:A:C	50	100	1	0.01253
8:65064040:C:T	50	100	0.99	0.1623
8:65064446:C:T	50	100	1	0.03068
8:65065130:T:C	50	100	0.93	0.03722
8:65065195:T:C	50	100	1	0.03322
8:65065450:C:T	50	100	1	0.03558
8:65065465:G:A	50	100	1	0.1915
8:65066425:A:G	50	100	1	0.3097
8:65066806:T:C	50	100	0.95	0.01943
8:65066984:T:C	50	100	0.98	0.02778
8:65067036:T:A	50	100	0.98	0.02941
8:65067511:G:A	50	100	1	0.02923
8:65068096:G:T	50	100	1	0.191
8:65068214:G:A	50	100	1	0.03558
8:65068407:T:A	50	100	1	0.1912
8:65068416:G:A	50	100	1	0.191
8:65068838:T:G	50	100	1	0.1017
8:65068857:T:G	50	100	1	0.191
8:65068887:G:C	50	100	1	0.191
8:65069324:G:A	50	100	0.98	0.191
8:65069824:T:C	50	100	1	0.1912
8:65069833:C:A	50	100	0.96	0.03577
8:65070056:T:C	50	100	1	0.1915
8:65070251:A:G	50	100	1	0.02887
8:65070658:C:T	50	100	1	0.1914
8:65070945:T:C	50	100	1	0.1915
8:65071030:C:T	50	100	1	0.1017
8:65071031:G:A	50	100	1	0.165
8:65071157:C:T	50	100	1	0.2324
8:65071158:A:G	50	100	0.96	0.01616
8:65071337:G:T	50	100	1	0.1914
8:65071411:A:T	50	100	1	0.1914
8:65071449:G:A	50	100	1	0.2231
8:65071519:A:G	50	100	0.97	0.1912
8:65071560:C:T	49	100	1	0.1908
8:65071615:A:C	50	100	1	0.1915
8:65071678:A:C	50	100	1	0.203
8:65071779:G:A	50	100	1	0.191
8:65071817:G:A	50	100	0.99	0.1019
8:65072332:T:G	50	100	1	0.2324
8:65072578:G:A	50	100	1	0.1912
8:65072595:T:A	50	100	1	0.2794
8:65073290:C:T	50	100	0.9	0.02052
8:65074360:T:C	50	100	0.99	0.2033
8:65074404:A:T	50	100	1	0.1652
8:65074565:A:G	50	100	0.95	0.02996
8:65074654:G:A	50	100	0.98	0.191
8:65075021:T:C	50	100	0.99	0.1632
8:65075169:A:G	50	100	0.97	0.03486
8:65075251:C:T	50	98	0.96	0.02869
8:65075624:G:A	50	100	0.96	0.2215
8:65076037:A:G	50	100	0.91	0.03595
8:65076056:C:T	50	96	0.94	0.0837
8:65076559:C:T	50	100	0.88	0.02197
8:65076707:A:C	50	96	0.96	0.1865
8:65076866:C:T	50	100	0.94	0.02451
8:65076941:C:T	50	96	0.94	0.3346
8:65077187:A:G	50	94	0.94	0.1494
8:65077201:C:G	50	100	0.98	0.02505
8:65077251:C:T	50	98	0.95	0.1767
8:65077276:C:T	50	94	0.98	0.472
8:65077589:C:A	50	100	0.92	0.01961
8:65077742:G:T	50	98	0.99	0.35
8:65078059:G:A	50	100	0.96	0.01452
8:65078070:G:A	50	98	0.99	0.3513
8:65078440:T:C	50	100	0.98	0.05773
8:65078511:C:G	50	100	1	0.3333
8:65078523:A:G	50	100	0.98	0.3725
8:65078602:T:C	50	100	0.99	0.1037
8:65078683:A:C	50	100	1	0.3333
8:65079089:T:C	50	100	1	0.1792
8:65079233:C:T	50	100	0.94	0.01053
8:65079577:G:A	50	100	0.99	0.1167
8:65079676:A:G	50	100	0.99	0.3671
8:65080461:C:A	50	98	0.99	0.3495
8:65080569:C:T	50	98	0.99	0.3495
8:65080646:A:G	50	100	1	0.01289
8:65081486:T:C	50	98	1	0.06663
8:65081836:A:G	50	98	0.99	0.3489
8:65082205:C:T	50	100	0.99	0.1772
8:65082979:C:T	50	100	1	0.0216
8:65083014:G:A	50	100	1	0.02651
8:65083360:T:G	50	100	1	0.1776
8:65083391:C:T	50	100	1	0.01162
8:65083470:T:A	50	100	0.99	0.3544
8:65083514:T:C	50	100	0.99	0.01652
8:65083540:C:A	50	100	0.85	0.02142
8:65083663:G:A	50	98	1	0.1028
8:65083736:T:A	50	100	1	0.1786
8:65083740:C:T	50	100	0.99	0.3542
8:65083777:G:A	50	98	0.99	0.3361
8:65084302:A:T	50	100	1	0.177
8:65084363:C:T	50	98	0.99	0.337
8:65084364:A:G	50	100	1	0.01489
8:65084443:G:C	50	100	1	0.1772
8:65085069:C:T	50	100	0.99	0.4285
8:65085250:T:C	50	98	0.99	0.4586
8:65085322:A:T	50	98	0.99	0.2569
8:65085855:G:A	50	100	1	0.03903
8:65086026:G:T	50	100	1	0.04031
8:65086040:G:A	50	98	1	0.01924
8:65086041:T:C	50	100	0.99	0.01471
8:65086147:G:A	50	98	0.79	0.01616
8:65086387:A:T	50	100	1	0.03649
8:65086659:C:T	50	100	0.98	0.1193
8:65086689:T:C	50	100	0.96	0.05283
8:65087319:T:C	50	100	0.99	0.03776
8:65087552:A:G	50	100	0.99	0.122
8:65087573:C:T	50	98	1	0.1062
8:65087728:C:T	50	98	0.97	0.3074
8:65087975:T:C	50	98	1	0.1064
8:65088608:G:A	50	98	0.98	0.1538
8:65088637:T:A	50	100	0.96	0.01688
8:65088894:G:T	50	100	0.99	0.02542
8:65089198:T:C	50	100	1	0.1225
8:65089389:A:G	50	100	1	0.1225
8:65089631:C:A	50	100	0.99	0.05102
8:65089701:G:A	50	100	0.99	0.05084
8:65089746:A:G	50	100	1	0.1225
8:65089986:G:A	50	98	0.99	0.01017
8:65090540:C:T	50	100	0.98	0.2967
8:65091194:A:G	50	100	1	0.1225
8:65091474:C:T	50	98	0.98	0.2943
8:65091605:G:A	50	98	0.98	0.2952
8:65091719:A:G	50	100	1	0.06518
8:65092119:G:A	50	100	0.99	0.05084
8:65092461:T:C	50	100	1	0.01126
8:65092563:A:G	50	100	0.98	0.118
8:65092631:A:G	50	98	1	0.108
8:65092759:G:A	50	96	0.98	0.2956
8:65093407:G:A	50	100	1	0.06191
8:65093848:G:A	50	100	1	0.06191
8:65094254:A:C	50	100	1	0.04303
8:65094385:T:C	50	98	0.97	0.3046
8:65094498:C:G	50	100	1	0.06173
8:65094682:G:C	50	100	1	0.03558
8:65095683:G:A	50	98	1	0.1347
8:65095801:G:T	50	100	1	0.04158
8:65095833:G:A	50	98	0.99	0.1679
8:65095854:C:T	50	100	1	0.04158
8:65095863:G:A	50	100	0.99	0.1574
8:65096054:A:C	50	98	0.99	0.3039
8:65096267:G:C	50	98	1	0.136
8:65096347:G:T	50	100	1	0.04158
8:65096447:G:A	50	98	0.99	0.1668
8:65096688:T:C	50	100	1	0.06191
8:65096716:T:A	50	100	0.99	0.03486
8:65097043:C:T	50	100	0.99	0.02106
8:65097060:G:A	50	100	0.99	0.157
8:65097098:T:C	50	100	1	0.06191
8:65097741:G:A	50	100	1	0.04158
8:65097915:C:T	50	100	1	0.04158
8:65098025:C:T	50	100	1	0.06191
8:65098106:C:T	50	100	0.98	0.02124
8:65098224:G:A	50	98	0.99	0.3991
8:65098289:C:T	50	100	1	0.1022
8:65098485:T:C	50	98	0.99	0.3992
8:65099023:A:G	50	100	0.99	0.1668
8:65099039:G:A	50	100	0.97	0.01416
8:65099127:C:T	50	100	1	0.06191
8:65099367:T:G	50	100	1	0.06191
8:65099629:G:A	50	100	1	0.03086
8:65100041:G:A	50	94	0.97	0.4417
8:65100252:T:G	50	98	0.91	0.02324
8:65100264:A:G	50	98	1	0.04158
8:65100726:C:A	50	100	0.99	0.1649
8:65100776:T:C	50	100	1	0.1057
8:65100858:G:A	50	100	1	0.04339
8:65100928:G:A	50	100	0.99	0.3286
8:65101049:T:C	50	100	1	0.06373
8:65101310:C:T	50	100	1	0.1218
8:65101576:G:A	50	100	1	0.03595
8:65101622:C:T	50	100	0.99	0.3994
8:65101809:A:G	50	100	1	0.05973
8:65101977:T:C	50	100	1	0.04031
8:65102492:T:C	50	100	0.93	0.09296
8:65102556:A:T	50	100	1	0.04503
8:65103041:C:T	50	96	0.98	0.3282
8:65103555:C:T	50	84	0.96	0.3896
8:65103559:C:T	50	100	0.97	0.06373
8:65104362:G:A	50	100	1	0.06373
8:65104573:G:A	50	100	0.99	0.2767
8:65104740:G:A	50	100	1	0.06373
8:65104853:G:A	50	100	1	0.03976
8:65105127:G:A	50	100	1	0.04339
8:65105711:G:A	50	100	1	0.06391
8:65105992:C:T	50	100	0.99	0.1581
8:65106249:C:T	50	100	1	0.06373
8:65106811:C:T	50	100	0.99	0.2772
8:65107130:C:T	50	98	0.99	0.03831
8:65107892:T:C	50	100	0.99	0.3282
8:65108020:G:A	50	100	0.99	0.04012
8:65108021:G:A	50	100	0.99	0.3998
8:65108497:A:G	50	100	1	0.1354
8:65108802:C:G	50	100	1	0.04339
8:65109264:G:T	50	100	1	0.01652
8:65109305:T:G	50	100	0.96	0.03849
8:65109354:A:G	50	100	0.94	0.1814
8:65109776:G:A	50	100	1	0.06227
8:65109922:T:C	50	100	0.94	0.03631
8:65109966:A:C	50	100	1	0.06227
8:65110049:A:G	50	100	0.98	0.3273
8:65110238:C:T	50	100	1	0.06264
8:65110348:T:C	50	98	0.89	0.09532
8:65110709:A:G	50	100	1	0.06245
8:65111461:A:T	50	100	0.98	0.02832
8:65111810:A:G	50	100	1	0.06718
8:65112132:G:C	50	100	0.81	0.01434
8:65112147:G:A	50	100	1	0.03867
8:65112189:T:C	50	100	0.9	0.03994
8:65112341:T:C	50	100	0.96	0.01144
8:65112688:G:C	50	100	0.92	0.05901
8:65112712:T:C	50	92	0.92	0.2516
8:65113246:C:T	50	100	0.9	0.01525
8:65113247:G:A	50	98	0.94	0.04085
8:65113252:A:G	50	100	0.96	0.1647
8:65113627:G:A	50	98	0.91	0.3152
8:65113679:T:C	50	100	0.91	0.0207
8:65113855:C:T	50	98	0.9	0.01507
8:65113882:C:A	50	100	0.9	0.01416
8:65114065:T:C	50	94	0.86	0.08115
8:65114160:G:A	50	94	0.74	0.1712
8:65114194:T:C	50	94	0.62	0.05574
8:65114392:G:A	50	90	0.64	0.05537
8:65114605:T:C	50	100	0.65	0.01362
8:65114988:G:A	50	100	0.85	0.01289
8:65115223:G:A	50	100	0.98	0.01707
8:65115232:G:A	50	96	0.84	0.1383
8:65115526:C:G	50	100	0.89	0.02542
8:65115817:T:A	50	100	0.9	0.03086
8:65115839:C:T	50	98	0.94	0.1621
8:65115886:G:A	50	100	0.95	0.05047
8:65116036:T:A	50	98	0.87	0.03159
8:65116308:T:G	50	100	0.9	0.02487
8:65116553:G:A	50	100	0.86	0.01035
8:65116788:T:C	50	98	0.97	0.1681
8:65116991:G:A	50	100	0.91	0.02487
8:65117044:T:C	50	100	0.96	0.05011
8:65117315:T:C	50	100	0.91	0.02415
8:65117393:T:C	50	98	0.8	0.03958
8:65117550:C:T	50	100	0.92	0.07516
8:65117806:T:C	50	100	0.91	0.01816
8:65118359:A:T	50	98	1	0.0256
8:65118640:T:C	50	100	1	0.0256
8:65118722:T:A	50	100	1	0.01725
8:65119197:T:C	50	100	0.98	0.02542
8:65119262:A:G	50	98	0.96	0.1993
8:65119332:T:C	50	98	0.79	0.02088
8:65119364:G:A	50	100	0.91	0.02651
8:65119557:G:A	50	100	0.99	0.08243
8:65119653:G:C	50	100	0.89	0.03377
8:65119821:T:A	50	98	0.66	0.0325
8:65119910:A:T	50	100	0.91	0.02669
8:65120052:C:T	50	100	0.91	0.02179
8:65120122:C:T	50	98	0.99	0.1678
8:65120127:T:C	50	98	0.98	0.1948
8:65120176:G:A	50	100	0.99	0.1038
8:65120202:G:C	50	100	0.95	0.02179
8:65120211:A:G	50	98	0.92	0.03195
8:65120281:T:A	50	100	0.95	0.2389
8:65120330:A:G	50	100	0.97	0.02106
8:65120427:G:A	50	100	0.96	0.05192
8:65120626:T:G	50	100	0.91	0.02669
8:65120699:G:T	50	100	0.91	0.02687
8:65120710:T:C	50	96	0.96	0.1761
8:65120776:C:T	49	100	0.96	0.1558
8:65120795:A:G	49	100	0.96	0.2213
8:65120810:C:T	50	100	1	0.08243
8:65120893:C:T	50	100	0.97	0.02088
8:65120894:G:A	50	96	0.9	0.0935
8:65120943:C:T	50	100	1	0.02996
8:65120983:A:C	50	100	0.97	0.1957
8:65121056:C:T	50	100	0.9	0.02705
8:65121084:G:A	50	98	0.94	0.03214
8:65121120:C:T	50	98	0.89	0.03177
8:65121121:G:A	50	100	1	0.08261
8:65121163:C:T	50	96	0.96	0.4334
8:65121222:A:C	50	100	0.91	0.02651
8:65121227:C:G	50	100	0.91	0.02651
8:65121288:T:A	50	92	0.96	0.3488
8:65121309:C:T	50	100	0.83	0.02269
8:65121310:G:A	50	98	0.91	0.02651
8:65121405:T:C	50	100	0.99	0.2171
8:65121483:C:T	50	100	0.95	0.02324
8:65121491:A:T	50	98	0.94	0.03722
8:65121496:T:G	50	100	1	0.02996
8:65121614:A:G	50	98	0.91	0.02651
8:65121632:C:T	50	96	0.73	0.03141
8:65121773:T:A	48	95.8	0.91	0.02669
8:65121906:G:A	36	83.3	0.96	0.4306
8:65121931:C:T	37	78.4	0.95	0.3312
8:65122126:G:A	49	98	0.94	0.03704
8:65122303:C:T	50	96	0.98	0.1837
8:65122561:G:A	50	100	1	0.0285
8:65122641:T:C	50	100	0.91	0.02651
8:65122873:A:G	50	96	0.88	0.02451
8:65122899:A:G	50	96	0.88	0.02451
8:65122928:C:A	50	96	1	0.1046
8:65122988:A:G	50	96	0.96	0.0817
8:65123132:C:T	50	100	1	0.01743
8:65123334:T:A	50	100	0.91	0.02669
8:65123351:T:C	50	98	1	0.0817
8:65123467:C:T	50	100	0.97	0.0207
8:65123482:C:T	50	98	0.9	0.03286
8:65123483:G:A	50	100	0.96	0.01325
8:65123540:C:T	50	100	0.97	0.01198
8:65123541:G:A	50	100	0.91	0.02669
8:65123558:G:T	50	98	1	0.0817
8:65123562:C:A	50	98	1	0.02269
8:65123665:A:C	49	100	0.99	0.02869
8:65123821:G:A	50	100	0.97	0.02142
8:65123905:A:G	50	98	0.99	0.02996
8:65123932:A:G	50	100	1	0.02269
8:65124252:G:A	38	89.5	0.96	0.2387
8:65124380:C:G	49	98	0.98	0.03014
8:65124541:T:C	48	83.3	0.99	0.1961
8:65124726:C:G	40	85	0.95	0.3382
8:65124780:A:C	48	100	0.91	0.02669
8:65124786:C:A	48	100	0.91	0.02687
8:65124840:A:G	50	98	1	0.07008
8:65124845:C:T	50	96	0.95	0.3181
8:65125130:A:C	50	100	1	0.01743
8:65125337:C:T	49	83.7	0.96	0.1698
8:65125505:T:C	44	97.7	0.9	0.02669
8:65125631:A:C	49	98	0.95	0.02088
8:65125648:G:C	50	98	0.96	0.04757
8:65125743:C:T	50	100	0.95	0.02088
8:65125893:A:G	50	100	0.98	0.01725
8:65125980:C:T	44	84.1	0.91	0.1843
8:65126058:A:T	50	94	0.96	0.3252
8:65126066:T:A	49	83.7	0.98	0.1959
8:65126197:C:T	50	100	0.87	0.02705
8:65126287:C:T	46	78.3	0.95	0.4346
8:65126413:C:T	48	93.8	0.94	0.02015
8:65126553:C:T	49	100	0.98	0.02832
8:65126556:G:A	50	100	1	0.01743
8:65127053:G:T	50	100	0.98	0.02923
8:65127082:G:C	50	100	1	0.01761
8:65127196:C:T	50	100	1	0.1055
8:65127234:G:C	50	100	0.98	0.08115
8:65127707:G:C	50	98	0.97	0.03322
8:65127833:A:C	50	98	0.96	0.2495
8:65127936:G:C	50	100	0.97	0.03232
8:65127997:T:C	50	100	0.92	0.01235
8:65128182:C:T	50	100	1	0.05283
8:65128228:C:T	50	94	0.96	0.3232
8:65128292:G:T	50	96	0.92	0.0236
8:65128488:A:G	50	98	0.98	0.2462
8:65128698:T:C	50	100	1	0.01053
8:65128807:A:C	50	100	0.68	0.02378
8:65128916:G:A	50	100	0.96	0.0276
8:65128987:G:T	50	100	1	0.0158
8:65129140:T:C	50	100	1	0.08261
8:65129448:G:T	50	98	1	0.08243
8:65129491:A:T	50	96	0.96	0.1069
8:65129613:T:C	50	98	1	0.08243
8:65129667:T:C	50	98	1	0.08224
8:65129762:T:C	50	100	0.8	0.01489
8:65129820:C:T	50	100	0.99	0.01198
8:65129843:A:C	50	94	0.96	0.1055
8:65129924:C:T	50	100	1	0.01943
8:65130322:G:A	50	98	1	0.08206
8:65130394:T:C	50	100	1	0.02233
8:65130517:T:C	50	98	0.9	0.03014
8:65130606:G:A	50	100	1	0.01452
8:65130701:A:G	50	96	0.97	0.4412
8:65130895:T:A	50	98	0.99	0.05211
8:65131231:T:C	50	88	0.94	0.4221
8:65131297:C:T	50	94	0.95	0.148
8:65131298:G:A	50	100	1	0.0138
8:65131313:C:T	50	100	1	0.02614
8:65131402:G:A	50	100	0.96	0.06245
8:65131433:T:G	50	100	0.99	0.05773
8:65131461:C:T	50	100	0.99	0.05701
8:65132277:G:T	50	100	1	0.01598
8:65132641:C:T	50	96	0.98	0.4631
8:65132714:C:G	49	98	0.98	0.386
8:65132946:C:G	50	100	1	0.01035
8:65132970:A:G	50	100	1	0.03032
8:65133183:G:C	50	100	0.99	0.07771
8:65133326:A:G	50	100	1	0.02469
8:65133345:G:A	50	100	1	0.01089
8:65133446:C:G	50	100	0.98	0.3459
8:65133538:C:T	50	100	0.98	0.07789
8:65133572:C:G	50	100	0.99	0.01216
8:65133663:C:T	50	100	1	0.01924
8:65133767:A:G	50	100	1	0.07317
8:65133990:C:T	50	98	0.94	0.03631
8:65134338:G:A	50	100	0.99	0.4109
8:65134652:A:C	50	100	0.98	0.01924
8:65134677:A:G	50	100	0.99	0.01253
8:65134829:C:T	50	100	1	0.0659
8:65135110:A:G	50	100	0.88	0.01144
8:65135233:T:G	50	100	0.99	0.01235
8:65135774:T:A	50	100	0.99	0.3566
8:65135807:T:A	50	98	1	0.02342
8:65135925:C:T	50	100	1	0.07317
8:65136036:T:C	50	100	1	0.02397
8:65136038:T:C	50	100	1	0.02397
8:65136043:C:T	50	100	1	0.02378
8:65136239:C:T	50	100	0.99	0.07771
8:65136256:A:G	50	100	0.72	0.01126
8:65136433:T:C	50	100	0.99	0.07771
8:65136518:G:A	50	100	1	0.07317
8:65136670:G:T	50	100	1	0.07317
8:65137108:C:A	50	100	0.95	0.01634
8:65137353:C:T	50	100	1	0.03141
8:65137994:G:T	50	100	0.99	0.01071
8:65138055:T:C	50	98	1	0.03286
8:65138168:C:T	50	100	0.99	0.4161
8:65138268:T:C	50	98	1	0.03286
8:65138427:C:T	50	100	0.99	0.344
8:65139196:A:C	50	98	1	0.03286
8:65139224:G:T	50	100	0.98	0.01289
8:65139598:G:A	50	100	1	0.07317
8:65139637:G:A	50	100	1	0.07335
8:65139644:C:G	50	100	1	0.07317
8:65139666:G:A	50	100	0.99	0.01888
8:65140093:A:G	50	100	1	0.4486
8:65140254:A:G	50	100	0.97	0.01253
8:65140312:A:C	50	100	1	0.07298
8:65140765:C:G	50	100	1	0.07298
8:65140812:A:T	50	100	1	0.07298
8:65141050:T:C	50	96	1	0.445
8:65141614:A:G	50	100	1	0.07298
8:65141659:C:T	50	100	0.88	0.01307
8:65141827:C:T	50	98	1	0.07298
8:65141849:T:A	49	100	1	0.07298
8:65141962:T:C	50	100	1	0.07298
8:65142137:A:G	50	98	1	0.03286
8:65142161:G:T	50	100	0.98	0.0187
8:65143238:G:A	50	100	1	0.07298
8:65143259:C:T	50	94	0.91	0.1737
8:65143585:A:G	50	100	1	0.07317
8:65143811:A:G	50	98	0.99	0.4956
8:65143827:G:C	50	100	1	0.01979
8:65143832:A:G	50	100	1	0.07317
8:65144211:G:A	50	100	1	0.01253
8:65144419:C:T	50	100	1	0.4441
8:65144695:T:C	50	100	0.94	0.01616
8:65146593:T:A	50	82	0.94	0.4188
8:65146668:C:T	50	100	0.96	0.01852
8:65146754:T:C	50	100	1	0.02324
8:65146993:A:T	50	98	1	0.1107
8:65147002:G:A	50	98	1	0.1102
8:65147310:T:C	50	100	0.99	0.01216
8:65147457:G:A	50	100	1	0.02324
8:65147598:A:C	50	100	0.99	0.341
8:65147722:G:A	50	100	1	0.03867
8:65147890:T:C	50	100	1	0.1489
8:65148112:A:G	50	100	1	0.1489
8:65148330:C:G	50	100	1	0.1489
8:65148991:C:T	50	100	0.97	0.02052
8:65149015:C:A	50	100	1	0.1487
8:65149277:G:C	50	100	1	0.1487
8:65149720:T:A	50	100	0.99	0.02342
8:65149805:T:C	50	100	0.99	0.1487
8:65150103:T:C	50	100	0.86	0.01997
8:65150779:G:A	50	100	1	0.1489
8:65152646:A:G	50	100	0.99	0.3066
8:65152966:C:T	50	96	1	0.4503
8:65153152:C:A	50	98	1	0.4172
8:65153243:G:A	50	100	1	0.01906
8:65153524:G:A	50	100	1	0.4207
8:65153568:G:A	50	100	1	0.1511
8:65153932:T:C	50	100	0.99	0.1511
8:65153953:A:G	50	100	1	0.1511
8:65154298:A:G	50	100	1	0.1516
8:65154323:T:C	50	100	1	0.1511
8:65154513:A:G	50	100	1	0.1511
8:65154898:G:A	50	100	1	0.03831
8:65155373:A:G	50	98	1	0.3996
8:65155484:C:T	50	100	1	0.0236
8:65155497:A:G	50	100	1	0.0236
8:65155509:G:A	50	100	0.98	0.01325
8:65155570:C:T	50	98	0.81	0.0512
8:65155661:G:C	50	100	0.99	0.02778
8:65155833:A:G	50	100	1	0.1104
8:65155846:T:C	50	100	0.99	0.3068
8:65155935:G:A	50	100	1	0.1514
8:65156078:A:G	50	80	0.83	0.1934
8:65156281:C:T	50	100	0.99	0.05719
8:65156362:C:T	50	100	0.93	0.01598
8:65156518:C:A	50	100	1	0.1104
8:65156633:C:T	50	100	1	0.03831
8:65156730:C:G	50	100	1	0.3422
8:65156825:G:T	50	100	1	0.1518
8:65156874:C:T	50	100	0.93	0.01598
8:65157139:G:A	50	100	0.99	0.3066
8:65157672:C:G	50	100	1	0.1102
8:65158142:C:A	50	98	1	0.4535
8:65158172:G:C	50	98	1	0.4168
8:65158174:C:A	50	100	1	0.1518
8:65158535:A:G	50	96	1	0.4504
8:65158652:A:G	50	100	0.99	0.3066
8:65158826:A:G	50	100	1	0.11
8:65159153:C:G	50	100	1	0.1512
8:65159316:G:C	50	100	0.93	0.01598
8:65159695:G:T	50	98	1	0.4165
8:65160207:C:T	50	100	1	0.03849
8:65160468:C:T	50	100	1	0.4826
8:65161379:C:T	49	100	0.99	0.2987
8:65161424:G:T	50	100	0.89	0.01834
8:65161823:G:A	50	100	0.99	0.03849
8:65161830:A:G	50	98	1	0.4539
8:65162075:T:C	50	98	1	0.4263
8:65162276:G:A	50	98	1	0.4539
8:65162606:G:T	50	100	1	0.02142
8:65162657:T:C	50	96	0.94	0.04412
8:65162727:A:G	50	100	1	0.1514
8:65162752:G:A	50	100	0.99	0.2979
8:65163341:A:C	50	100	0.97	0.1518
8:65164006:G:C	50	100	0.98	0.1607
8:65164025:G:A	50	98	0.98	0.2907
8:65164233:A:T	50	100	1	0.02106
8:65164401:G:A	50	100	0.9	0.02687
8:65164521:A:G	50	98	0.97	0.4873
8:65164784:G:T	50	98	0.93	0.02505
8:65165127:G:A	50	100	0.96	0.01888
8:65165171:C:T	50	100	0.99	0.01725
8:65165304:C:G	50	100	0.98	0.08751
8:65165414:G:T	50	96	0.99	0.4254
8:65165554:T:C	50	100	0.98	0.02869
8:65166322:C:A	50	100	0.98	0.1055
8:65166354:C:A	50	100	0.98	0.08751
8:65166511:A:G	50	100	0.68	0.01507
8:65166930:G:A	50	100	1	0.02977
8:65167052:G:A	50	100	1	0.01779
8:65167090:T:C	50	100	1	0.02705
8:65167209:G:A	50	100	1	0.1354
8:65167253:G:A	50	96	0.78	0.06209
8:65167322:A:T	50	100	1	0.02705
8:65167555:A:G	50	100	1	0.1006
8:65167570:G:A	50	98	0.99	0.4766
8:65167824:G:A	50	98	0.99	0.4737
8:65167886:C:G	50	98	0.99	0.4737
8:65167898:T:A	50	98	0.99	0.4737
8:65167977:C:T	50	98	1	0.07335
8:65167993:G:A	50	98	0.99	0.3351
8:65168077:A:C	50	100	0.99	0.08569
8:65168083:C:T	50	98	0.99	0.3589
8:65168132:C:T	50	98	0.99	0.4739
8:65168252:G:C	50	100	1	0.0325
8:65168354:T:C	50	98	0.99	0.4985
8:65169181:T:C	50	100	0.98	0.01943
8:65169335:A:C	50	98	0.99	0.4984
8:65169472:G:T	50	98	0.98	0.4978
8:65169498:A:G	50	96	0.99	0.3588
8:65169529:G:T	50	98	0.99	0.4984
8:65169674:G:A	50	98	0.99	0.3593
8:65169737:C:T	50	100	1	0.02741
8:65169776:G:A	50	98	0.99	0.4
8:65170155:A:C	50	98	1	0.0276
8:65170350:A:C	50	98	0.99	0.4666
8:65170404:A:G	50	100	1	0.07335
8:65170583:T:C	50	98	0.87	0.05683
8:65170658:G:T	50	100	1	0.01198
8:65170753:A:G	50	100	1	0.01543
8:65171117:G:A	50	100	0.99	0.03413
8:65172513:C:T	50	100	0.92	0.04993
8:65172598:C:A	50	98	0.99	0.08715
8:65172773:C:T	50	100	0.79	0.02905
8:65172816:T:C	50	100	0.86	0.02451
8:65173005:A:G	50	100	1	0.02996
8:65173066:C:T	50	100	1	0.0216
8:65173287:G:C	50	96	0.82	0.07208
8:65173356:C:T	50	100	0.98	0.3382
8:65173499:T:C	50	100	0.98	0.2466
8:65173501:C:T	50	92	0.96	0.3473
8:65173561:C:T	50	100	0.98	0.3922
8:65174741:A:G	50	100	1	0.02959
8:65175997:T:C	50	100	0.98	0.3433
8:65176385:A:C	50	100	0.98	0.3439
8:65176433:G:A	50	100	0.98	0.4475
8:65176825:C:T	50	98	1	0.01979
8:65177023:G:A	50	100	0.96	0.02397
8:65177104:C:G	50	100	0.96	0.0236
8:65177136:A:G	50	100	0.98	0.3725
8:65178463:A:G	50	100	1	0.4802
8:65178886:G:A	50	100	0.99	0.0207
8:65178958:T:C	50	100	1	0.02905
8:65178976:C:A	50	100	1	0.3123
8:65179011:C:T	50	100	1	0.05773
8:65179015:C:T	50	100	1	0.08751
8:65179110:C:T	50	100	1	0.02233
8:65179776:C:T	50	98	1	0.0345
8:65179838:C:A	50	100	0.91	0.04067
8:65180080:G:A	50	98	0.97	0.3315
8:65180139:A:G	50	100	0.93	0.02342
8:65180269:T:C	50	98	0.97	0.03613
8:65180672:T:C	50	100	0.94	0.06481
8:65180914:A:T	50	98	0.97	0.03613
8:65181112:C:T	50	98	0.97	0.03595
8:65181178:A:G	50	98	0.97	0.03595
8:65181184:T:C	50	100	0.93	0.2086
8:65181428:G:A	50	94	0.96	0.439
8:65181510:C:T	50	100	0.98	0.01107
8:65181815:T:C	50	100	1	0.02941
8:65181977:G:A	50	98	0.92	0.01216
8:65182478:A:G	50	100	1	0.02233
8:65183260:G:T	50	100	0.99	0.3125
8:65183266:T:C	50	100	1	0.02941
8:65183558:G:T	50	100	1	0.02905
8:65183592:T:C	50	100	1	0.02887
8:65183827:C:T	50	100	1	0.3125
8:65183965:C:A	50	100	1	0.02033
8:65184261:T:A	50	100	0.99	0.08733
8:65184666:T:C	50	98	0.99	0.1218
8:65184677:T:G	50	98	1	0.1216
8:65185251:A:C	50	100	1	0.08751
8:65186472:A:G	50	98	1	0.4348
8:65186970:A:G	50	100	1	0.0345
8:65187848:C:T	50	100	1	0.08751
8:65188871:T:A	50	100	1	0.03486
8:65189221:G:A	50	100	1	0.02269
8:65189245:G:A	50	100	1	0.03613
8:65189253:C:A	50	100	1	0.03431
8:65189327:G:A	50	98	1	0.02033
8:65189910:C:T	50	100	0.98	0.01906
8:65189953:G:A	50	100	1	0.3121
8:65190078:A:G	50	98	1	0.4348
8:65190535:T:C	50	100	1	0.3123
8:65190735:G:A	50	100	1	0.02923
8:65190905:G:T	50	100	1	0.3121
8:65191545:G:A	50	100	1	0.02033
8:65191690:G:A	50	100	1	0.4677
8:65191749:C:T	50	100	1	0.03468
8:65192366:C:T	50	100	1	0.02941
8:65192523:A:G	50	100	1	0.02215
8:65192732:G:A	50	100	0.67	0.03377
8:65192862:G:C	50	100	1	0.02215
8:65192916:C:T	50	100	1	0.3121
8:65192918:A:G	50	98	0.8	0.03595
8:65193428:T:C	50	96	1	0.08751
8:65193684:C:A	50	100	1	0.02215
8:65194110:A:T	50	100	0.98	0.02451
8:65194474:G:A	50	96	0.92	0.01707
8:65194540:A:C	50	100	0.97	0.01344
8:65194601:A:T	50	100	1	0.08751
8:65195060:T:C	50	100	1	0.03468
8:65195712:T:A	50	100	1	0.02923
8:65196206:T:C	50	100	1	0.03468
8:65196289:T:C	50	100	1	0.03468
8:65196472:C:A	50	100	1	0.06445
8:65196523:T:C	50	100	1	0.02923
8:65196552:G:A	50	100	0.99	0.1469
8:65197126:C:T	50	100	1	0.04793
8:65197148:G:A	50	100	1	0.01471
8:65197353:C:T	50	100	1	0.01471
8:65197604:A:G	50	100	0.98	0.01906
8:65197750:G:A	50	100	1	0.03468
8:65197759:A:C	50	100	1	0.05755
8:65197988:G:A	50	100	1	0.3125
8:65198238:A:G	50	100	1	0.03468
8:65198278:G:C	50	100	1	0.01471
8:65198555:G:A	50	100	1	0.03468
8:65198705:A:T	50	100	1	0.02215
8:65199552:G:A	50	100	1	0.03486
8:65199608:A:T	50	98	1	0.1028
8:65199650:C:T	50	100	1	0.03123
8:65199702:G:A	48	97.9	0.75	0.01017
8:65199730:C:T	41	100	0.96	0.01761
8:65199914:A:G	50	100	0.99	0.3126
8:65200695:C:T	50	100	1	0.03468
8:65200879:T:G	50	100	1	0.03468
8:65200922:T:C	50	100	1	0.03468
8:65201797:C:T	50	100	1	0.03486
8:65201996:C:T	50	100	1	0.03123
8:65202072:G:A	50	98	1	0.02923
8:65202158:C:T	50	100	1	0.06572
8:65202161:A:T	50	98	1	0.02923
8:65202715:A:T	50	100	1	0.3486
8:65202785:C:A	50	100	1	0.4125
8:65203025:C:T	50	100	1	0.3139
8:65204012:C:A	50	100	1	0.3486
8:65204071:T:C	50	100	1	0.3139
8:65204215:G:A	50	100	1	0.3486
8:65204286:A:T	50	100	1	0.03123
8:65204636:C:T	50	98	1	0.02923
8:65204843:C:T	50	100	0.92	0.02996
8:65204956:C:T	50	100	0.96	0.08569
8:65205193:A:C	50	98	1	0.02923
8:65205396:T:C	50	100	0.99	0.3088
8:65205754:A:G	50	98	0.99	0.3381
8:65205789:A:G	50	100	0.88	0.02033
8:65206131:A:G	50	100	0.99	0.3086
8:65206172:A:G	50	100	0.99	0.4188
8:65206729:T:C	50	100	0.98	0.08914
8:65206847:T:A	50	100	0.98	0.3086
8:65206951:C:T	50	100	0.98	0.3086
8:65207065:A:G	50	100	0.99	0.3431
8:65207205:A:G	50	98	0.99	0.3382
8:65207261:T:G	50	100	0.98	0.3439
8:65207375:T:C	50	100	0.99	0.3437
8:65207726:G:A	50	98	1	0.02923
8:65207783:T:A	50	98	1	0.02923
8:65208365:A:G	50	100	1	0.03123
8:65208375:G:T	50	100	1	0.02977
8:65208403:G:A	50	100	1	0.02905
8:65208817:G:A	50	100	0.99	0.4188
8:65208900:C:T	50	98	1	0.3373
8:65209427:G:A	50	100	0.88	0.02342
8:65209956:A:G	50	100	1	0.02977
8:65210086:A:G	50	100	1	0.06754
8:65210326:A:G	50	100	0.98	0.01398
8:65210671:A:G	50	98	1	0.03014
8:65210839:A:C	50	100	1	0.03141
8:65211033:C:T	50	100	1	0.03486
8:65211623:A:G	50	100	0.99	0.02215
8:65211659:A:G	50	98	0.99	0.02977
8:65212536:C:T	50	100	0.99	0.3822
8:65212693:T:G	50	100	1	0.01471
8:65213301:C:T	50	100	1	0.02179
8:65213340:T:C	50	100	0.99	0.4143
8:65213496:A:C	50	98	1	0.02033
8:65213883:G:C	50	98	0.99	0.2371
8:65214002:T:C	49	98	0.95	0.02887
8:65214083:C:A	50	98	0.81	0.02124
8:65214158:C:T	50	100	1	0.02142
8:65214619:A:G	50	100	0.98	0.4025
8:65214692:G:A	50	100	0.99	0.1837
8:65215080:T:C	50	98	0.95	0.02905
8:65215126:G:A	50	98	0.93	0.02905
8:65215348:C:T	50	100	0.98	0.2346
8:65215422:C:A	50	100	0.98	0.2351
8:65215896:A:G	50	98	0.96	0.05628
8:65216047:T:C	50	100	0.81	0.02415
8:65216587:T:C	50	98	1	0.02378
8:65216858:C:T	50	100	0.94	0.1879
8:65216898:A:C	50	98	0.94	0.1892
8:65217062:G:A	50	100	0.95	0.1728
8:65217232:A:G	50	98	0.98	0.02378
8:65217369:T:A	50	100	0.96	0.0423
8:65217452:C:G	50	98	0.94	0.2168
8:65217581:C:T	50	96	0.85	0.2084
8:65217755:C:T	50	80	0.77	0.3956
8:65217800:C:T	50	90	0.74	0.04412
8:65217982:G:A	50	98	0.84	0.1106
8:65218314:T:C	50	98	0.94	0.02959
8:65218547:T:C	50	98	0.94	0.1454
8:65218694:G:A	50	100	0.93	0.0236
8:65218972:G:C	50	100	0.94	0.04993
8:65219295:G:A	50	94	0.89	0.02542
8:65219937:T:C	50	98	0.94	0.2603
8:65220198:G:A	50	100	0.93	0.03395
8:65220216:C:G	50	100	1	0.01126
8:65220264:C:T	50	100	0.94	0.03577
8:65220376:G:A	50	100	0.88	0.04212
8:65220514:T:C	50	100	0.96	0.03776
8:65221296:C:T	50	98	0.94	0.02959
8:65221541:G:A	50	100	0.93	0.03395
8:65221638:T:A	50	100	0.91	0.01198
8:65221977:G:A	50	100	0.71	0.01053
8:65222219:T:A	50	100	0.69	0.04739
8:65222568:A:G	50	98	0.96	0.3036
8:65222692:A:G	50	100	0.93	0.0118
8:65222812:C:T	49	100	0.87	0.01035
8:65222957:C:T	50	82	0.93	0.04739
8:65222980:G:A	50	100	0.96	0.01271
8:65222989:C:T	50	94	0.95	0.2674
8:65223049:T:C	50	100	0.88	0.03413
8:65223077:C:T	50	100	0.87	0.01035
8:65223482:C:T	50	98	0.96	0.01235
8:65223533:G:A	50	100	0.82	0.01035
8:65223945:T:C	50	100	0.98	0.1901
8:65224164:A:C	50	100	1	0.01035
8:65224941:A:G	50	100	0.97	0.2898
8:65224969:C:T	50	100	0.93	0.02378
8:65225208:A:G	50	100	0.98	0.1783
8:65225214:T:G	50	100	0.98	0.01906
8:65225286:A:C	50	100	0.93	0.03431
8:65225822:A:C	50	100	0.87	0.01035
8:65225884:A:G	50	100	1	0.01035
8:65225918:G:A	50	100	0.97	0.1347
8:65225931:A:G	50	100	0.96	0.04158
8:65225946:T:C	50	100	0.94	0.02269
8:65226052:G:T	50	100	0.98	0.0118
8:65226151:C:T	50	100	0.95	0.04158
8:65226295:G:A	50	100	0.97	0.1345
8:65226314:A:G	50	100	0.93	0.03395
8:65226348:A:G	50	100	0.93	0.0118
8:65226474:G:A	50	98	0.92	0.0512
8:65226486:A:T	50	100	0.97	0.3023
8:65226585:C:T	50	100	0.93	0.03377
8:65226963:G:T	50	100	0.98	0.1781
8:65227101:A:G	50	100	0.93	0.03377
8:65227537:T:A	50	100	0.93	0.03377
8:65227562:C:T	50	100	0.97	0.1349
8:65228174:A:C	50	100	0.83	0.01053
8:65228656:T:A	50	94	0.92	0.02905
8:65228864:A:C	50	98	0.96	0.03958
8:65229069:C:T	50	100	1	0.01162
8:65229939:T:C	50	94	0.79	0.02342
8:65231104:A:T	50	100	0.98	0.0118
8:65231193:T:G	50	100	0.93	0.03395
8:65231393:A:C	50	98	0.97	0.2968
8:65231407:T:G	50	100	0.82	0.02633
8:65231554:G:A	50	100	0.86	0.01816
8:65231780:G:A	50	100	0.98	0.0187
8:65231918:G:A	50	100	0.96	0.03377
8:65231983:G:A	50	90	0.9	0.3279
8:65232229:G:A	50	100	0.96	0.01289
8:65232656:G:A	49	100	1	0.01162
8:65233406:A:G	50	100	0.93	0.03395
8:65233824:G:A	50	100	0.88	0.02524
8:65234159:T:C	50	98	0.93	0.03341
8:65234416:T:C	50	100	0.95	0.01943
8:65235455:C:T	50	92	0.9	0.2455
8:65235638:T:C	50	100	0.94	0.07952
8:65235640:A:C	50	98	0.98	0.01362
8:65235850:A:G	50	98	0.97	0.01362
8:65235863:C:T	50	100	0.93	0.07988
8:65236228:T:C	50	100	0.88	0.03994
8:65236401:C:G	50	98	0.93	0.1135
8:65236444:G:A	50	100	0.9	0.04121
8:65236592:A:G	50	100	0.97	0.0354
8:65236689:T:C	50	100	0.88	0.04121
8:65237764:G:C	50	100	1	0.01235
8:65238524:C:A	50	100	0.95	0.02887
8:65238588:G:A	50	100	0.94	0.02796
8:65238866:C:T	50	98	0.96	0.1619
8:65239694:A:G	50	100	0.9	0.04103
8:65239705:G:A	50	98	0.92	0.1176
8:65239901:T:G	50	96	0.96	0.2968
8:65240071:A:G	50	96	0.88	0.1113
8:65240268:A:G	50	96	0.96	0.3023
8:65240303:A:G	50	96	0.96	0.3019
8:65240405:C:G	50	100	0.94	0.02723
8:65241206:T:C	50	100	0.9	0.04103
8:65241382:C:T	50	100	0.91	0.03922
8:65241445:A:T	50	98	0.92	0.1578
8:65241470:T:C	50	100	0.92	0.04739
8:65241686:G:T	50	100	0.77	0.02433
8:65241944:G:A	50	98	0.95	0.03105
8:65242172:G:A	50	98	0.87	0.02378
8:65242347:G:A	50	98	0.92	0.02814
8:65242418:C:T	50	100	0.96	0.05501
8:65242826:C:T	50	100	1	0.01144
8:65242900:G:A	50	100	0.87	0.01452
8:65243164:T:C	50	100	0.98	0.2941
8:65243950:C:T	50	100	0.98	0.2958
8:65244023:G:T	50	100	0.96	0.03922
8:65244214:C:T	50	100	0.99	0.2963
8:65244301:C:T	50	100	1	0.01434
8:65244936:G:C	50	100	1	0.01434
8:65245060:G:A	50	98	0.88	0.02342
8:65245334:G:A	50	100	0.99	0.03286
8:65245347:C:T	50	100	0.98	0.0374
8:65245440:C:T	50	100	0.99	0.03395
8:65245823:A:G	50	100	1	0.01434
8:65245826:A:T	50	98	0.98	0.1022
8:65246946:A:T	50	98	1	0.2945
8:65247020:G:T	50	98	0.94	0.06627
8:65247042:T:C	50	100	0.99	0.242
8:65247288:C:T	50	100	1	0.2687
8:65247783:T:A	50	100	1	0.2694
8:65248838:G:A	50	100	1	0.01434
8:65249015:C:T	50	100	1	0.01434
8:65249401:T:C	50	100	1	0.2698
8:65249413:T:A	50	100	1	0.01434
8:65249483:A:T	50	100	1	0.2707
8:65249499:C:T	50	100	1	0.2455
8:65249921:T:C	50	100	1	0.2455
8:65250088:G:A	50	100	0.99	0.2455
8:65250652:G:A	50	100	1	0.02378
8:65250839:T:C	50	100	0.98	0.0374
8:65250845:T:A	50	100	1	0.01434
8:65251746:C:G	50	100	1	0.2872
8:65251754:G:T	50	100	1	0.2456
8:65252010:C:T	50	100	1	0.2455
8:65252012:T:C	50	100	1	0.2456
8:65252084:A:G	50	100	0.79	0.02397
8:65252194:G:A	50	100	1	0.2863
8:65252749:C:T	50	100	1	0.2698
8:65253051:C:A	50	100	1	0.2554
8:65253098:C:T	50	100	1	0.246
8:65253192:A:G	50	100	1	0.01471
8:65253606:A:T	50	100	1	0.2554
8:65253754:A:C	50	100	1	0.2547
8:65253784:C:T	50	100	1	0.01434
8:65253912:T:C	50	100	1	0.27
8:65254272:G:A	50	100	1	0.27
8:65254280:G:A	50	100	1	0.01434
8:65254665:A:G	50	100	1	0.01489
8:65254985:C:A	50	100	1	0.2705
8:65255003:T:C	50	100	1	0.2564
8:65255575:T:C	50	100	0.96	0.02524
8:65255580:G:A	50	96	0.91	0.07389
8:65255722:C:T	50	100	0.96	0.3228
8:65255844:T:C	50	98	0.99	0.2745
8:65255902:A:G	50	100	0.95	0.01598
8:65255927:G:A	50	98	0.99	0.2812
8:65256053:C:T	50	100	0.99	0.2551
8:65256272:A:G	50	100	0.99	0.2674
8:65256327:T:A	50	100	0.99	0.2836
8:65256328:T:A	50	100	0.99	0.2836
8:65256363:C:T	50	100	0.98	0.04484
8:65256458:T:C	50	98	0.94	0.02741
8:65256471:A:T	50	100	1	0.01398
8:65256615:G:A	50	100	0.99	0.2663
8:65256662:C:A	50	100	0.82	0.02288
8:65256728:A:G	50	100	0.99	0.282
8:65256870:G:T	50	100	0.99	0.2663
8:65256973:C:A	50	100	1	0.01398
8:65257432:G:T	50	100	0.99	0.282
8:65257537:G:C	50	100	0.98	0.03794
8:65257656:A:T	50	100	1	0.01398
8:65258323:G:A	50	100	0.99	0.2907
8:65258904:T:C	50	100	0.98	0.03794
8:65259223:C:T	50	100	1	0.02124
8:65259496:C:T	50	100	1	0.02124
8:65259593:G:A	50	100	1	0.1886
8:65259742:C:T	50	100	0.98	0.03794
8:65259760:T:A	50	100	1	0.02124
8:65259869:A:G	50	100	0.99	0.2389
8:65259986:C:T	50	100	0.94	0.02814
8:65260075:G:C	50	100	1	0.2202
8:65260076:C:A	50	100	1	0.1874
8:65260670:A:C	50	100	1	0.01398
8:65260874:T:C	50	100	0.99	0.2387
8:65260935:A:C	50	100	1	0.02142
8:65261076:G:T	50	100	0.95	0.01398
8:65261270:C:G	50	100	1	0.0354
8:65261280:G:C	50	100	0.99	0.01126
8:65261313:A:C	50	100	1	0.02142
8:65261563:T:C	50	100	1	0.0354
8:65261571:C:T	50	100	1	0.01398
8:65261653:T:G	50	100	1	0.01398
8:65261660:G:A	50	100	1	0.01416
8:65261685:T:C	50	100	1	0.01398
8:65261700:G:A	50	100	1	0.1883
8:65261827:T:C	50	100	1	0.01398
8:65261901:C:T	50	100	0.97	0.01924
8:65261902:C:T	50	100	1	0.01398
8:65262226:C:T	50	100	1	0.01398
8:65262255:T:C	50	100	1	0.01398
8:65262315:T:G	50	100	0.98	0.03558
8:65262577:G:T	50	100	1	0.01398
8:65262674:C:T	50	100	1	0.01398
8:65262710:A:T	50	100	1	0.02142
8:65262772:T:A	50	100	1	0.01997
8:65262860:C:T	50	100	1	0.01398
8:65263257:A:T	50	100	1	0.01398
8:65263404:T:C	50	100	0.98	0.1676
8:65263492:C:T	50	100	1	0.01398
8:65263602:G:A	50	100	1	0.01398
8:65263901:A:T	50	100	1	0.1676
8:65263956:T:C	50	100	0.98	0.04121
8:65264536:A:T	50	100	1	0.2908
8:65264756:C:T	50	100	1	0.01398
8:65264930:C:G	50	100	1	0.2908
8:65264972:C:T	50	100	1	0.02142
8:65265001:A:T	50	100	1	0.2925
8:65265561:A:G	50	100	1	0.02142
8:65265653:G:A	50	100	0.99	0.1747
8:65265714:G:A	50	100	1	0.1672
8:65265840:T:G	50	100	0.99	0.04303
8:65265957:C:T	50	100	0.9	0.01434
8:65265992:T:C	50	100	1	0.01398
8:65266169:G:T	50	100	1	0.01398
8:65267063:C:T	50	100	0.98	0.04412
8:65267372:C:A	50	100	1	0.01416
8:65267502:A:G	50	98	0.83	0.02415
8:65267821:T:C	50	100	1	0.02142
8:65268290:G:A	50	100	1	0.2905
8:65268334:C:G	50	100	1	0.02124
8:65268348:G:C	50	100	1	0.02124
8:65268628:C:A	50	100	0.97	0.02197
8:65268629:A:C	50	100	1	0.02197
8:65268726:A:G	50	100	0.98	0.01416
8:65268843:T:C	50	100	0.98	0.03794
8:65269355:C:T	50	100	0.94	0.01906
8:65269684:A:T	50	100	1	0.01053
8:65269841:C:T	49	100	0.99	0.1883
8:65270453:C:T	50	100	1	0.01398
8:65270539:T:C	50	100	1	0.02033
8:65270758:G:C	50	98	0.99	0.2947
8:65271631:G:A	50	100	0.98	0.2963
8:65271809:T:C	50	100	0.95	0.3023
8:65271936:C:T	50	98	0.88	0.04212
8:65271960:C:T	50	98	0.95	0.03141
8:65272185:G:A	50	100	0.93	0.2082
8:65272838:C:T	50	100	1	0.01198
8:65273526:C:A	50	100	0.99	0.03014
8:65273731:T:C	50	98	0.93	0.02669
8:65273930:C:T	50	100	1	0.01198
8:65274109:G:A	50	98	0.86	0.03595
8:65274437:C:G	50	100	0.95	0.02052
8:65274443:C:A	50	100	0.99	0.3646
8:65274970:A:G	50	100	0.95	0.02578
8:65275046:A:G	50	100	0.92	0.02142
8:65275116:A:C	50	100	0.99	0.02596
8:65275630:G:T	50	100	0.88	0.05392
8:65275646:C:T	50	100	0.94	0.02306
8:65275684:A:G	50	100	0.95	0.02378
8:65275979:G:A	50	100	1	0.01561
8:65276028:G:A	50	100	0.99	0.3638
8:65276790:T:C	50	98	0.99	0.3644
8:65276937:C:T	50	100	0.95	0.02306
8:65277223:T:C	50	100	0.99	0.364
8:65277566:C:G	50	100	0.96	0.03577
8:65277644:A:G	50	100	0.95	0.02052
8:65277802:C:T	50	100	0.96	0.03577
8:65278532:T:G	50	100	0.99	0.0118
8:65279213:A:G	50	98	0.93	0.2415
8:65279569:A:T	50	100	1	0.01543
8:65280079:C:A	50	100	0.96	0.03032
8:65280111:A:G	50	100	0.99	0.02996
8:65280346:G:A	50	100	0.99	0.3655
8:65280702:T:C	50	100	0.98	0.3836
8:65280843:C:T	50	100	0.93	0.01035
8:65281928:C:T	50	100	0.96	0.04412
8:65281983:A:C	50	100	0.92	0.02179
8:65282078:G:T	50	100	0.96	0.04085
8:65282186:C:G	50	98	0.89	0.01053
8:65282188:G:C	50	80	0.72	0.1178
8:65282231:C:T	50	100	0.86	0.01797
8:65282377:C:A	50	100	0.96	0.04085
8:65282820:T:C	50	100	0.99	0.2756
8:65283046:T:C	50	100	0.96	0.04394
8:65283853:G:A	50	100	0.98	0.01144
8:65284499:T:C	50	100	0.91	0.06191
8:65284605:C:T	50	98	0.92	0.02905
8:65285067:G:C	50	100	0.95	0.0138
8:65285339:C:T	50	100	1	0.02487
8:65285428:G:A	47	100	1	0.02487
8:65285975:C:T	50	100	0.94	0.0158
8:65286490:C:T	50	100	0.97	0.1763
8:65286623:G:T	50	98	0.9	0.02996
8:65286868:C:G	50	100	0.99	0.3998
8:65287179:T:C	50	100	0.9	0.01162
8:65287512:C:T	50	100	1	0.02505
8:65287790:T:C	50	98	0.97	0.1712
8:65287839:G:A	50	98	0.98	0.09677
8:65287949:C:T	50	100	1	0.02669
8:65288306:G:A	50	100	0.97	0.2794
8:65289558:G:A	50	100	0.73	0.01816
8:65289718:A:C	50	100	0.97	0.03704
8:65290237:T:C	50	100	1	0.02378
8:65290712:T:C	50	98	1	0.01543
8:65291667:G:A	50	100	0.97	0.03722
8:65291721:G:C	50	100	0.98	0.01743
8:65293275:C:T	50	98	0.91	0.02651
8:65293628:A:T	50	100	0.96	0.03268
8:65293996:C:T	50	98	1	0.2731
8:65294061:G:A	50	100	0.98	0.4526
8:65294646:A:G	50	100	0.94	0.01743
8:65294908:G:T	50	100	0.97	0.04412
8:65295200:A:G	50	100	0.97	0.04484
8:65295547:G:A	50	100	0.75	0.02651
8:65295876:C:T	50	100	0.97	0.03758
8:65296425:C:T	50	100	0.97	0.03722
8:65296826:C:T	50	100	0.97	0.03722
8:65297597:A:G	50	100	0.97	0.03722
8:65297739:G:A	50	98	1	0.3945
8:65297975:A:G	50	100	0.95	0.04248
8:65298407:A:C	50	100	0.98	0.04539
8:65298440:C:T	50	100	0.97	0.03722
8:65298982:G:A	50	98	0.99	0.4317
8:65300178:C:T	50	98	1	0.2968
8:65300349:C:T	50	100	0.97	0.03722
8:65301630:T:A	50	98	0.83	0.01743
8:65301824:A:G	50	100	1	0.03032
8:65302466:G:C	50	100	1	0.03504
8:65303012:A:T	50	100	0.78	0.01834
8:65303475:T:C	50	98	1	0.01198
8:65303958:A:G	50	98	1	0.3934
8:65304611:C:T	50	100	1	0.02651
8:65306078:G:A	50	100	1	0.299
8:65306110:G:C	50	100	0.97	0.03885
8:65306754:G:A	49	100	1	0.3001
8:65307288:A:C	50	100	1	0.3003
8:65307377:T:G	50	100	1	0.2678
8:65307410:C:T	50	100	0.87	0.01289
8:65308550:C:T	50	100	0.96	0.02469
8:65309171:G:A	50	100	1	0.3907
8:65309257:G:A	50	100	1	0.3909
8:65309833:T:C	50	100	1	0.3005
8:65310285:G:A	50	100	0.99	0.07807
8:65310414:C:T	50	100	1	0.3785
8:65310451:A:G	50	100	1	0.3791
8:65310497:G:T	50	100	0.88	0.0207
8:65310656:G:T	50	100	1	0.3007
8:65310857:T:C	50	100	1	0.3789
8:65310934:G:A	50	100	1	0.03159
8:65311919:A:C	50	100	0.99	0.03068
8:65312120:C:T	50	100	0.97	0.04394
8:65312581:T:A	50	100	0.96	0.03885
8:65312625:A:G	50	100	1	0.07807
8:65312664:A:C	50	100	1	0.3789
8:65312720:G:A	50	100	1	0.3789
8:65312756:T:C	50	100	1	0.07807
8:65312817:A:G	50	98	1	0.3789
8:65312998:C:T	50	100	1	0.3787
8:65313445:G:A	50	100	1	0.3918
8:65313622:C:T	50	100	0.97	0.03377
8:65313630:G:A	50	98	1	0.3787
8:65313880:A:G	50	100	1	0.07771
8:65314207:T:C	50	100	1	0.3787
8:65314349:G:T	50	100	1	0.07771
8:65314879:G:A	50	96	0.89	0.02633
8:65314928:G:A	50	100	1	0.3005
8:65315462:C:T	50	100	0.97	0.03377
8:65315546:G:A	50	100	1	0.3787
8:65315909:A:G	50	100	0.94	0.03068
8:65316183:T:C	50	100	1	0.3785
8:65316200:A:G	50	100	0.99	0.03068
8:65316266:C:T	50	100	1	0.3905
8:65316399:G:A	50	100	0.97	0.03377
8:65316558:A:C	50	100	0.99	0.3005
8:65316811:C:T	50	100	0.87	0.01235
8:65316890:A:T	50	100	0.94	0.03885
8:65316975:A:T	50	100	1	0.295
8:65316979:G:A	50	100	1	0.3003
8:65317341:T:C	50	100	0.97	0.03322
8:65317375:G:A	50	100	0.99	0.4355
8:65317646:A:C	50	100	1	0.3016
8:65317720:A:T	50	100	0.99	0.03086
8:65317764:T:A	50	100	1	0.01652
8:65318303:C:G	50	100	1	0.3016
8:65318689:A:T	50	100	1	0.07662
8:65318763:C:G	50	100	1	0.3787
8:65319105:A:G	50	100	0.92	0.03885
8:65319221:C:T	50	100	1	0.3787
8:65320214:C:T	50	100	0.97	0.03377
8:65320487:T:A	50	100	1	0.3789
8:65321347:T:G	49	100	1	0.04611
8:65321896:G:A	50	100	1	0.02397
8:65322543:C:A	50	100	1	0.0216
8:65323118:C:G	50	100	1	0.3317
8:65323146:T:G	50	100	0.99	0.1723
8:65323196:G:T	50	98	0.92	0.01634
8:65323506:C:T	50	100	1	0.3785
8:65323555:T:G	50	100	1	0.02923
8:65324879:G:A	50	100	1	0.2948
8:65324921:C:A	50	100	1	0.3012
8:65325590:A:T	50	100	1	0.3132
8:65325725:G:A	50	100	1	0.3125
8:65326021:G:C	50	100	1	0.299
8:65326028:C:T	50	100	1	0.3371
8:65326484:C:T	50	100	1	0.392
8:65327145:G:C	50	100	0.98	0.04956
8:65328104:G:A	50	100	1	0.03667
8:65329204:G:T	50	100	1	0.03032
8:65329620:G:A	50	100	1	0.01797
8:65330187:C:T	50	100	1	0.09023
8:65330740:T:A	50	100	0.99	0.01961
8:65331778:G:T	50	100	0.99	0.4341
8:65332464:G:A	50	100	0.98	0.03958
8:65333384:T:C	50	100	0.98	0.03958
8:65333572:G:A	50	100	1	0.3931
8:65333644:T:C	50	100	1	0.05465
8:65333826:C:A	50	100	1	0.01707
8:65334321:T:C	50	100	1	0.2952
8:65334655:T:G	50	100	1	0.04521
8:65334870:T:C	50	100	1	0.03667
8:65335208:T:C	50	100	1	0.03667
8:65335415:T:C	50	100	0.94	0.01507
8:65335908:T:C	50	100	1	0.02215
8:65336474:T:C	50	100	1	0.03667
8:65336924:G:A	50	100	1	0.3929
8:65337021:A:T	50	100	1	0.05465
8:65337287:G:A	50	100	1	0.2954
8:65338136:T:C	50	100	1	0.05465
8:65338143:C:T	50	100	1	0.0915
8:65338174:G:A	50	100	0.98	0.03958
8:65339094:C:T	50	100	1	0.03704
8:65339374:G:A	50	100	1	0.3929
8:65339459:G:A	50	100	1	0.2956
8:65339872:A:G	50	100	1	0.09168
8:65340305:G:T	50	100	0.93	0.03177
8:65340333:G:A	50	100	1	0.3831
8:65340870:G:A	50	100	1	0.05556
8:65341343:T:C	50	100	1	0.3831
8:65341542:G:A	50	100	1	0.291
8:65341945:C:A	50	100	1	0.03667
8:65342306:G:A	50	96	0.98	0.0256
8:65342365:G:A	50	100	1	0.03667
8:65342641:T:C	50	100	0.94	0.01543
8:65342993:A:C	50	100	1	0.03722
8:65343214:C:A	50	100	1	0.03667
8:65343739:A:G	50	100	1	0.03667
8:65344051:G:A	50	100	1	0.03667
8:65344616:C:T	50	100	0.98	0.04012
8:65344897:T:C	50	100	1	0.2907
8:65345077:A:T	50	100	0.94	0.0158
8:65345462:C:G	50	100	0.98	0.03976
8:65345617:G:C	50	100	0.99	0.09205
8:65345724:A:G	50	100	1	0.3896
8:65347804:T:C	50	100	0.98	0.05338
8:65347971:T:C	50	100	0.94	0.01816
8:65348280:A:G	50	100	0.99	0.03558
8:65349325:G:C	50	98	1	0.2945
8:65349581:C:A	50	100	1	0.291
8:65349674:A:G	50	100	0.99	0.2674
8:65350293:C:A	50	100	0.98	0.1284
8:65350370:C:T	50	100	1	0.01761
8:65350476:T:G	50	100	1	0.01816
8:65352067:C:G	50	100	0.98	0.13
8:65352313:A:G	50	100	1	0.2912
8:65352774:T:C	50	100	0.99	0.3883
8:65352970:T:G	50	100	1	0.2934
8:65353015:A:C	50	100	1	0.2988
8:65353343:C:T	50	100	0.96	0.02651
8:65353475:G:A	50	100	1	0.2934
8:65353689:A:G	50	100	0.91	0.03214
8:65353896:A:C	50	100	1	0.2914
8:65354176:A:C	50	100	1	0.2936
8:65354337:C:T	50	100	1	0.2674
8:65354559:T:C	50	100	1	0.02832
8:65355976:C:T	50	100	0.89	0.01416
8:65356429:C:G	50	100	0.99	0.3932
8:65356753:C:A	50	100	0.98	0.03214
8:65357238:C:T	50	100	0.99	0.02959
8:65357257:C:T	50	98	0.9	0.01144
8:65358335:C:T	50	100	0.98	0.01707
8:65359379:C:T	50	100	0.98	0.3395
8:65359477:C:T	50	98	0.98	0.01688
8:65359721:A:G	50	96	0.72	0.04176
8:65359723:A:G	50	88	0.97	0.2584
8:65359745:A:G	50	96	0.99	0.3388
8:65359790:G:A	50	100	1	0.278
8:65360341:C:T	50	100	1	0.03395
8:65361630:C:T	50	100	1	0.2765
8:65362603:C:T	50	100	0.8	0.02197
8:65362833:C:T	42	88.1	0.95	0.04012
8:65363358:A:G	50	100	0.97	0.01634
8:65363400:A:G	50	100	1	0.03032
8:65363494:G:A	50	100	1	0.3005
8:65363831:G:A	49	100	1	0.2983
8:65363975:G:T	50	100	1	0.2923
8:65365098:G:A	50	100	0.84	0.0138
8:65365193:A:T	50	100	1	0.3005
8:65365904:G:A	50	100	1	0.3003
8:65366070:T:C	50	100	0.95	0.01852
8:65366628:G:A	50	100	1	0.01761
8:65366943:A:T	50	100	1	0.3005
8:65369687:G:A	50	98	1	0.3005
8:65369812:C:T	50	100	1	0.2918
8:65370580:G:T	50	100	1	0.3008
8:65370771:T:C	50	100	1	0.0167
8:65370810:G:C	50	100	0.99	0.4065
8:65371084:C:G	50	100	1	0.01398
8:65371469:C:T	50	100	1	0.3005
8:65371552:C:G	50	100	0.94	0.02741
8:65372033:A:G	50	100	1	0.3005
8:65372473:T:A	50	100	1	0.01307
8:65372712:T:C	50	100	0.93	0.02451
8:65373029:T:C	50	100	1	0.3005
8:65373481:T:C	50	100	0.99	0.2976
8:65374198:A:G	50	100	0.98	0.06736
8:65374364:A:G	50	100	0.98	0.05828
8:65374469:C:T	50	100	0.99	0.283
8:65374707:T:C	50	100	0.99	0.05356
8:65375205:A:T	50	100	0.99	0.05556
8:65375495:T:G	50	100	0.99	0.3611
8:65375598:C:T	50	100	1	0.05556
8:65375728:C:G	50	100	0.97	0.02233
8:65375739:C:T	50	98	0.83	0.03613
8:65375741:T:C	50	100	0.99	0.4454
8:65376334:T:C	50	100	0.99	0.03758
8:65376652:A:T	50	100	0.99	0.2638
8:65377100:C:T	50	100	0.99	0.2903
8:65377133:G:A	50	100	0.99	0.2636
8:65377146:T:A	50	100	1	0.2504
8:65377147:T:C	50	100	0.97	0.05301
8:65377352:G:A	50	100	1	0.2502
8:65377637:A:G	50	100	1	0.03105
8:65378067:T:C	50	100	1	0.0216
8:65378216:G:A	50	100	1	0.25
8:65378600:G:A	50	100	0.99	0.0374
8:65379115:A:G	21	81	0.65	0.04012
8:65379145:G:A	21	76.2	0.81	0.2758
8:65379240:A:C	47	83	0.87	0.1046
8:65379242:A:G	47	91.5	0.72	0.05301
8:65379246:A:G	44	86.4	0.92	0.1616
8:65379556:A:C	50	100	1	0.25
8:65379649:T:A	50	100	0.98	0.4459
8:65379719:C:T	50	100	0.99	0.0374
8:65379871:G:A	50	98	0.99	0.25
8:65379927:T:C	50	100	0.99	0.03758
8:65380063:T:C	50	100	0.99	0.05029
8:65380354:C:T	50	100	1	0.2502
8:65380392:T:C	50	100	0.99	0.1921
8:65380582:C:T	50	100	0.99	0.1946
8:65380661:C:T	50	100	0.95	0.01852
8:65380670:G:A	50	98	0.99	0.1946
8:65380678:G:A	50	100	0.99	0.05592
8:65380784:C:T	50	100	0.99	0.2505
8:65380805:G:A	50	100	1	0.2504
8:65380889:G:A	50	100	1	0.01779
8:65380898:C:T	50	100	0.99	0.03758
8:65381174:A:C	50	100	1	0.2502
8:65381239:T:C	50	100	0.97	0.03105
8:65381709:A:G	50	98	0.98	0.2767
8:65382014:A:G	50	100	0.94	0.01344
8:65382242:T:G	50	98	0.96	0.02614
8:65382313:C:T	50	100	1	0.2502
8:65382554:G:C	50	100	1	0.2507
8:65382579:G:A	50	100	0.99	0.1993
8:65382661:A:C	50	98	1	0.2502
8:65382669:T:C	50	98	1	0.2502
8:65382733:T:A	50	100	0.99	0.1917
8:65383553:T:C	50	100	0.99	0.25
8:65383956:G:A	50	100	0.94	0.02052
8:65384029:T:C	50	98	0.98	0.2905
8:65384174:A:G	50	100	0.98	0.2605
8:65384604:T:C	50	100	0.87	0.01089
8:65384716:G:A	50	100	0.98	0.1939
8:65385030:G:A	50	100	0.98	0.2495
8:65385045:C:G	50	98	0.97	0.2633
8:65385145:A:G	50	100	0.85	0.02197
8:65385154:A:G	50	100	0.96	0.1458
8:65385224:G:A	50	100	0.98	0.05047
8:65385257:C:T	50	100	0.92	0.01089
8:65385279:G:A	50	100	0.97	0.2495
8:65386190:A:G	50	98	0.98	0.2889
8:65386733:C:T	50	100	0.86	0.01561
8:65386767:G:A	50	100	0.85	0.0118
8:65387082:T:C	50	100	0.97	0.4444
8:65387491:T:G	50	100	0.98	0.3827
8:65387585:A:G	50	98	0.98	0.345
8:65387808:G:T	50	100	0.97	0.2208
8:65388177:G:A	50	100	0.98	0.3395
8:65388178:A:G	50	100	0.95	0.05011
8:65388245:T:C	50	100	1	0.02524
8:65388739:T:G	50	100	1	0.02542
8:65388850:G:A	50	98	0.99	0.3025
8:65389047:C:T	50	98	0.89	0.01797
8:65389048:G:A	50	100	0.99	0.3021
8:65389290:C:A	50	94	0.66	0.01362
8:65389344:A:C	50	100	0.99	0.386
8:65389415:A:T	50	100	0.99	0.2709
8:65389492:G:A	50	100	0.99	0.2878
8:65389682:G:C	50	100	0.99	0.2711
8:65389964:C:T	50	100	0.99	0.2825
8:65390650:C:T	50	100	0.99	0.4147
8:65391226:C:A	50	100	0.99	0.4087
8:65391316:A:T	50	100	0.94	0.3152
8:65391317:A:T	39	92.3	0.96	0.03613
8:65391320:A:G	50	100	0.99	0.3021
8:65391531:G:A	50	98	0.99	0.3021
8:65392054:A:T	50	98	0.98	0.01743
8:65392069:A:T	49	98	0.68	0.03922
8:65392074:A:T	49	93.9	0.99	0.2696
8:65392078:A:T	49	91.8	0.99	0.2769
8:65392082:A:T	49	93.9	0.99	0.2838
8:65392086:A:T	49	95.9	0.99	0.2908
8:65392090:A:T	49	95.9	0.99	0.2928
8:65392094:A:T	49	98	0.99	0.3001
8:65392465:T:C	50	100	0.99	0.2845
8:65392652:C:T	50	100	0.99	0.3019
8:65392834:T:G	50	100	1	0.0187
8:65392903:C:T	50	100	0.99	0.01452
8:65393142:G:T	50	100	0.99	0.2827
8:65393154:T:C	50	100	0.99	0.2892
8:65393815:G:A	50	100	0.99	0.3998
8:65394532:T:A	50	100	0.95	0.05047
8:65394724:A:G	50	98	0.99	0.2896
8:65395001:T:C	50	100	0.99	0.2899
8:65395238:G:A	50	100	0.99	0.4149
8:65395548:T:G	50	98	0.99	0.3014
8:65396208:G:A	50	100	0.98	0.2173
8:65396752:A:G	50	100	0.99	0.4036
8:65397886:G:A	50	100	0.99	0.36
8:65397914:T:C	50	100	0.98	0.2921
8:65397929:G:T	50	100	0.99	0.3807
8:65398711:G:T	50	100	1	0.01198
8:65399257:A:C	50	100	0.99	0.3266
8:65399350:G:A	50	100	1	0.0118
8:65399505:G:A	50	100	1	0.0118
8:65400608:C:T	50	100	0.99	0.3773
8:65400978:T:C	50	100	0.99	0.01507
8:65401274:C:T	50	100	0.98	0.02306
8:65401672:T:C	50	98	0.98	0.2416
8:65402427:T:G	50	100	1	0.0118
8:65402553:C:T	50	100	0.99	0.3932
8:65403259:T:C	50	100	0.98	0.2186
8:65403415:T:C	50	100	0.99	0.01271
8:65403686:C:T	50	100	1	0.01289
8:65403964:A:C	50	100	0.96	0.02778
8:65404018:G:A	50	100	0.99	0.4421
8:65404342:T:C	50	100	1	0.01289
8:65404987:T:C	50	100	1	0.01289
8:65405237:C:T	50	98	0.96	0.1373
8:65405925:G:A	50	100	0.99	0.4749
8:65406109:T:A	50	100	1	0.01289
8:65406861:A:G	50	100	0.99	0.4446
8:65406886:G:A	50	100	1	0.01816
8:65406895:G:T	50	100	1	0.01634
8:65407076:A:G	49	100	0.99	0.4406
8:65407095:C:G	50	100	1	0.01561
8:65407135:A:T	50	100	1	0.01362
8:65407181:C:A	49	98	0.99	0.4377
8:65407217:C:T	50	100	0.93	0.02469
8:65407284:T:A	50	100	0.98	0.04557
8:65407650:C:T	50	100	1	0.01634
8:65407651:C:T	50	100	1	0.01634
8:65407952:C:T	50	100	0.99	0.3775
8:65408066:C:T	50	100	0.99	0.02705
8:65408153:T:G	50	100	0.99	0.2805
8:65408307:G:A	50	100	0.94	0.02324
8:65408352:G:A	50	100	0.94	0.02705
8:65408434:C:T	50	100	0.93	0.04539
8:65408437:A:G	50	100	0.98	0.4797
8:65408458:T:G	50	100	1	0.01634
8:65408511:G:C	50	100	0.99	0.4579
8:65408529:A:G	50	100	0.99	0.441
8:65408940:C:T	50	100	1	0.01289
8:65408946:T:C	50	98	0.97	0.2229
8:65408975:C:T	50	100	1	0.3439
8:65409311:C:T	50	100	1	0.4348
8:65409899:T:A	50	100	1	0.01816
8:65409941:T:A	50	98	0.98	0.2275
8:65410254:T:C	50	100	1	0.01289
8:65410671:C:A	50	100	0.99	0.2907
8:65410877:C:A	50	100	1	0.4513
8:65411125:T:C	50	100	0.99	0.3775
8:65412048:C:A	50	100	0.98	0.04466
8:65412058:T:G	50	100	0.98	0.2275
8:65412980:A:C	50	100	1	0.01307
8:65413216:G:A	50	100	0.98	0.04466
8:65413766:G:A	50	100	0.99	0.2934
8:65414085:T:A	50	100	0.97	0.02887
8:65414150:A:G	50	100	0.99	0.4415
8:65414199:G:C	50	100	0.98	0.04466
8:65415109:G:A	50	100	1	0.4749
8:65415585:T:C	50	100	1	0.01289
8:65415718:A:C	50	100	0.96	0.1986
8:65415958:G:A	50	100	0.94	0.01924
8:65416090:A:C	50	100	1	0.4769
8:65417906:T:C	50	100	1	0.4855
8:65418079:C:T	50	100	1	0.01307
8:65418227:T:C	50	100	1	0.4818
8:65418440:A:T	50	100	1	0.4653
8:65418628:G:T	49	100	1	0.482
8:65418832:G:A	50	100	0.99	0.01652
8:65419879:C:T	50	100	1	0.01307
8:65419957:G:T	50	100	0.95	0.01307
8:65419958:C:T	50	100	1	0.01307
8:65420148:T:C	50	100	0.98	0.02106
8:65421090:C:T	50	100	0.96	0.01598
8:65421327:C:T	50	96	0.99	0.2976
8:65421393:A:G	50	96	0.99	0.2983
8:65421822:C:T	50	100	0.99	0.05991
8:65421885:C:A	50	96	0.99	0.2977
8:65422875:C:T	50	100	0.97	0.02814
8:65423200:A:G	50	98	0.88	0.02959
8:65423255:C:T	50	100	1	0.01325
8:65424603:A:G	50	100	0.99	0.03577
8:65424878:T:C	50	100	1	0.4826
8:65425002:C:A	50	100	0.95	0.02215
8:65425319:C:T	50	100	1	0.4982
8:65426002:A:G	50	100	1	0.4608
8:65426311:C:T	50	100	0.99	0.01888
8:65426486:C:T	50	100	1	0.4679
8:65426585:T:C	50	100	1	0.4826
8:65427854:G:C	50	100	1	0.0158
8:65427858:G:A	50	100	1	0.03595
8:65427915:C:T	50	100	1	0.01162
8:65428112:A:G	50	100	1	0.4982
8:65428158:A:G	50	100	1	0.3459
8:65428215:C:A	50	100	0.99	0.02288
8:65429024:A:C	50	98	0.99	0.02033
8:65429383:G:A	50	100	1	0.02814
8:65429565:C:T	50	100	1	0.4283
8:65430075:G:A	50	98	0.94	0.03758
8:65430128:G:C	50	100	0.98	0.0216
8:65430289:G:C	50	100	0.97	0.03758
8:65430306:C:T	50	100	0.97	0.0285
8:65430379:G:T	50	84	1	0.4985
8:65430594:G:A	49	100	1	0.03377
8:65430953:G:A	50	100	1	0.01452
8:65431052:A:T	50	100	1	0.01235
8:65431205:C:A	50	100	1	0.01235
8:65432180:T:C	50	100	0.99	0.01743
8:65432368:A:G	50	100	1	0.4973
8:65432404:A:T	50	100	1	0.02578
8:65432485:A:G	50	100	1	0.01235
8:65432572:G:C	48	100	1	0.01235
8:65432575:G:C	49	100	1	0.01253
8:65432886:A:C	50	100	1	0.01598
8:65433814:G:A	50	100	1	0.4345
8:65434206:A:G	50	100	1	0.01652
8:65434207:T:C	50	100	1	0.01652
8:65434477:T:C	50	100	1	0.346
8:65434504:T:C	50	100	1	0.4976
8:65434622:C:T	50	100	1	0.4976
8:65435157:G:C	50	100	1	0.02596
8:65435233:G:T	49	100	1	0.01598
8:65435593:G:A	50	100	1	0.433
8:65435756:T:A	50	100	1	0.433
8:65435812:A:G	50	100	1	0.01325
8:65435814:G:T	50	100	1	0.433
8:65435852:G:A	50	100	1	0.01235
8:65435928:G:A	50	100	0.96	0.02832
8:65436057:G:C	50	100	1	0.0256
8:65436555:A:G	50	100	1	0.01253
8:65436783:G:C	49	100	1	0.01652
8:65437171:C:T	50	100	1	0.02869
8:65437631:G:A	50	100	1	0.0158
8:65438539:T:C	50	100	1	0.01779
8:65438740:A:G	50	98	1	0.02469
8:65438758:T:C	50	98	1	0.03068
8:65438918:C:G	50	100	1	0.03377
8:65439129:G:A	50	100	0.9	0.01216
8:65439289:C:T	49	100	1	0.4808
8:65439531:A:G	50	100	1	0.0158
8:65439754:A:G	50	100	0.98	0.0285
8:65439768:G:C	50	100	1	0.4817
8:65440255:T:G	50	100	1	0.3696
8:65440405:A:T	50	100	1	0.02669
8:65440569:C:A	50	100	1	0.3453
8:65440764:G:A	50	100	1	0.4227
8:65441192:G:T	50	100	0.99	0.09168
8:65441253:A:G	50	100	0.99	0.4764
8:65441257:G:T	50	100	0.96	0.03831
8:65441608:T:C	50	100	0.89	0.01852
8:65442375:A:G	50	100	1	0.02524
8:65442827:A:G	50	100	0.99	0.4641
8:65443433:G:C	50	100	0.91	0.02959
8:65443442:A:G	50	100	0.96	0.04412
8:65444293:C:T	50	100	0.97	0.08624
8:65444538:A:G	50	100	1	0.01816
8:65444713:T:G	50	100	0.98	0.01053
8:65444808:T:C	50	96	0.9	0.0463
8:65444831:T:C	48	85.4	0.95	0.4628
8:65444972:C:T	50	96	0.94	0.2502
8:65445023:A:G	50	98	0.97	0.2829
8:65445060:C:T	50	100	0.94	0.05628
8:65445164:A:G	50	98	0.98	0.06627
8:65445175:C:T	50	100	0.98	0.04702
8:65445389:G:A	50	96	0.73	0.03613
8:65445528:T:C	50	100	1	0.05283
8:65445586:C:G	50	100	1	0.01943
8:65445766:G:T	50	100	0.96	0.02469
8:65446233:C:T	50	98	0.9	0.02378
8:65446450:T:C	48	97.9	0.99	0.05338
8:65446464:C:T	48	93.8	0.96	0.07662
8:65446470:T:C	50	98	0.88	0.01761
8:65446506:C:T	49	93.9	0.74	0.01561
8:65446516:T:C	48	100	0.86	0.01416
8:65446592:T:C	49	95.9	0.82	0.02179
8:65446610:T:C	47	100	0.98	0.02215
8:65446930:A:G	50	98	1	0.05301
8:65446961:T:C	50	98	0.98	0.4114
8:65447031:T:A	50	98	0.99	0.3549
8:65447089:A:G	50	98	0.99	0.4112
8:65447129:A:G	50	100	0.99	0.01144
8:65447221:A:G	50	100	0.99	0.3771
8:65447345:T:C	50	100	1	0.02052
8:65447448:A:G	50	100	0.95	0.02469
8:65447818:A:T	50	98	1	0.07044
8:65447864:A:C	50	98	1	0.4668
8:65447876:A:G	50	100	1	0.05792
8:65447977:G:A	50	100	1	0.0118
8:65448354:C:T	50	98	0.99	0.2549
8:65448905:A:C	50	100	1	0.05338
8:65449083:A:T	50	96	0.82	0.03831
8:65449085:A:T	50	96	0.99	0.2672
8:65449107:T:C	50	100	1	0.01289
8:65449109:T:C	50	100	1	0.07534
8:65449570:A:C	50	100	1	0.3604
8:65449626:G:A	50	100	1	0.01779
8:65450260:C:A	50	98	1	0.4867
8:65450292:T:C	50	98	0.9	0.0236
8:65450475:A:C	50	98	1	0.04557
8:65451101:C:T	50	100	1	0.3588
8:65451512:G:C	50	100	1	0.01307
8:65452047:C:G	50	100	1	0.02106
8:65452169:T:A	50	100	1	0.02106
8:65452749:A:G	50	100	1	0.03649
8:65453139:A:C	50	100	1	0.3598
8:65453266:A:G	50	100	1	0.01126
8:65453359:A:T	50	100	1	0.01144
8:65453491:C:T	50	100	0.92	0.03177
8:65453788:C:A	50	100	0.99	0.177
8:65453988:C:T	50	100	0.99	0.372
8:65454164:C:A	50	100	0.99	0.1411
8:65454457:G:T	50	100	1	0.02142
8:65456278:C:T	50	100	1	0.02306
8:65456308:G:A	50	100	0.95	0.02796
8:65456810:A:G	50	96	0.96	0.2867
8:65456965:C:A	50	100	0.99	0.3722
8:65457613:T:A	50	100	1	0.0158
8:65457735:T:C	50	100	1	0.03903
8:65457803:T:C	50	100	0.99	0.1414
8:65457983:C:G	50	98	0.99	0.1903
8:65458104:G:A	50	100	0.95	0.02796
8:65458386:A:G	50	100	1	0.07843
8:65458701:T:C	50	100	1	0.3718
8:65458781:A:G	50	100	1	0.03123
8:65458804:T:C	50	100	0.99	0.3602
8:65459201:G:T	50	100	1	0.372
8:65459526:T:C	50	100	1	0.02124
8:65459623:A:G	50	100	1	0.1532
8:65459764:G:A	50	100	1	0.3725
8:65459789:T:C	50	100	1	0.02124
8:65459797:T:A	50	98	1	0.1668
8:65459800:T:C	50	100	1	0.02124
8:65459959:C:G	50	98	0.94	0.01035
8:65460027:C:T	50	100	1	0.07843
8:65460040:A:G	50	100	1	0.01634
8:65460329:T:C	50	100	1	0.3722
8:65460512:C:T	50	100	1	0.3722
8:65460572:A:G	50	100	1	0.3729
8:65461347:C:A	50	98	1	0.1532
8:65461363:G:A	50	100	1	0.3582
8:65462562:T:C	50	100	1	0.1089
8:65462581:C:G	50	100	1	0.01997
8:65464087:A:G	50	100	1	0.01997
8:65464152:A:G	50	100	1	0.1089
8:65464203:C:T	50	98	0.99	0.2358
8:65464246:A:G	50	100	0.99	0.01997
8:65464803:A:C	50	100	0.98	0.01997
8:65464879:A:T	50	100	1	0.2892
8:65464976:A:T	50	100	0.9	0.03214
8:65465321:C:G	50	100	1	0.3647
8:65465440:T:C	50	100	1	0.2892
8:65465464:G:A	50	100	1	0.1696
8:65465991:C:T	50	100	1	0.02941
8:65466338:A:G	50	98	0.97	0.02778
8:65466385:T:A	50	98	0.99	0.1008
8:65466457:G:T	50	98	1	0.1006
8:65466568:A:T	50	100	1	0.156
8:65466921:C:T	50	100	1	0.3653
8:65466922:A:G	50	100	1	0.4893
8:65466937:C:T	50	100	1	0.1287
8:65467367:C:T	49	95.9	0.99	0.1525
8:65467457:G:T	50	100	1	0.01598
8:65467673:T:C	50	100	1	0.01779
8:65467679:A:C	50	100	1	0.01979
8:65467752:G:T	50	98	1	0.0276
8:65468608:C:T	50	100	1	0.1698
8:65469340:A:G	50	98	1	0.2534
8:65470498:A:G	50	100	1	0.136
8:65470609:T:C	50	100	0.97	0.01198
8:65470726:G:A	50	100	1	0.02015
8:65471331:A:G	50	100	1	0.3273
8:65471866:T:C	49	100	1	0.3642
8:65472321:G:A	50	100	0.99	0.1147
8:65472373:G:T	50	100	0.99	0.3282
8:65472456:A:G	50	100	1	0.01598
8:65472511:G:C	50	100	0.99	0.1412
8:65472657:T:A	50	100	1	0.01598
8:65473381:T:C	50	100	1	0.01598
8:65473490:T:C	50	98	0.94	0.01035
8:65473571:A:G	50	100	1	0.1609
8:65473829:G:A	50	100	1	0.1293
8:65473992:G:A	50	100	1	0.02342
8:65474235:A:G	50	100	1	0.01471
8:65474462:T:C	50	100	0.99	0.3745
8:65474463:T:C	50	100	1	0.01961
8:65474605:T:A	50	98	0.99	0.4666
8:65474618:G:T	50	98	0.99	0.4768
8:65474737:C:G	50	96	0.99	0.4644
8:65475174:T:C	50	98	1	0.06118
8:65475328:T:A	50	98	1	0.08333
8:65475398:C:T	50	98	1	0.05773
8:65475799:G:C	50	100	1	0.3293
8:65476182:A:T	50	100	0.98	0.1064
8:65476209:A:G	50	100	1	0.05846
8:65476496:G:A	50	100	1	0.05846
8:65476582:A:C	50	100	1	0.01797
8:65476832:G:A	50	98	1	0.1545
8:65477741:C:T	50	100	1	0.3279
8:65478169:C:T	50	100	1	0.05846
8:65478620:G:A	50	100	1	0.01797
8:65478771:G:C	50	100	1	0.02415
8:65480101:A:G	50	96	1	0.4406
8:65480102:A:G	50	98	1	0.05447
8:65480758:G:A	50	100	1	0.05846
8:65481247:G:A	50	100	1	0.01797
8:65481344:A:G	50	100	1	0.05846
8:65482109:C:T	50	100	1	0.02378
8:65482825:C:T	50	98	1	0.161
8:65483269:T:C	50	100	1	0.05846
8:65483523:C:T	50	100	1	0.01688
8:65483856:C:T	50	100	1	0.1004
8:65484096:T:C	50	96	1	0.1543
8:65484287:A:G	50	100	1	0.3284
8:65484303:G:A	50	96	1	0.02796
8:65484596:G:A	50	94	1	0.4408
8:65484675:A:G	50	100	0.95	0.02633
8:65484682:C:T	50	96	1	0.02796
8:65484857:A:G	50	100	1	0.05846
8:65485570:A:G	50	100	1	0.01688
8:65485798:A:T	50	100	1	0.05846
8:65486060:A:T	50	100	1	0.06972
8:65486543:T:C	50	100	1	0.04267
8:65486786:T:G	50	100	1	0.3092
8:65488105:T:C	50	98	1	0.4261
8:65489121:A:T	50	100	1	0.0512
8:65489327:A:G	50	98	1	0.05447
8:65489418:C:T	50	98	1	0.05465
8:65489885:A:G	50	96	0.99	0.1565
8:65490636:A:G	50	98	0.97	0.2551
8:65491660:A:C	50	76	0.97	0.1356
8:65491967:A:G	50	100	1	0.427
8:65492585:G:A	50	100	1	0.05846
8:65493061:C:T	50	98	0.99	0.1765
8:65493674:G:A	50	100	1	0.02905
8:65495099:C:T	50	100	0.94	0.01834
8:65495609:C:T	50	100	0.91	0.03032
8:65495611:G:C	50	100	0.99	0.1097
8:65495671:C:T	50	98	0.99	0.1093
8:65495693:A:G	50	100	0.99	0.04466
8:65495857:T:G	50	98	0.98	0.05846
8:65496247:C:T	50	100	0.99	0.455
8:65496393:T:G	50	100	1	0.1313
8:65496520:G:A	50	98	0.98	0.1481
8:65496971:C:T	50	100	1	0.0207
8:65497066:C:T	50	100	0.99	0.1612
8:65497819:G:A	50	100	1	0.1616
8:65497861:T:G	50	100	1	0.02033
8:65497934:C:T	50	98	0.99	0.1298
8:65498051:C:T	50	100	1	0.05283
8:65498129:C:T	50	100	1	0.01888
8:65498278:T:A	50	100	1	0.01688
8:65498279:C:A	50	100	1	0.01688
8:65498311:C:T	50	100	1	0.163
8:65498544:A:G	50	100	0.99	0.3558
8:65498711:T:A	50	100	1	0.02033
8:65498936:C:T	50	100	0.99	0.0276
8:65499380:C:T	50	100	1	0.1109
8:65499798:T:A	50	100	0.99	0.3056
8:65499861:T:C	50	100	1	0.1612
8:65499953:T:C	50	100	1	0.3578
8:65500479:C:T	50	100	1	0.1304
8:65500552:G:A	50	100	1	0.01943
8:65500695:G:A	50	100	1	0.07916
8:65501296:T:G	50	100	1	0.04248
8:65501761:T:A	50	100	0.99	0.3052
8:65502510:G:A	50	100	0.99	0.1491
8:65502528:T:C	50	98	0.98	0.2231
8:65502979:T:C	50	98	0.99	0.1483
8:65503097:T:C	50	100	1	0.01997
8:65503355:G:A	50	100	1	0.01997
8:65503512:A:G	50	100	0.99	0.04303
8:65504153:A:T	50	100	1	0.04212
8:65504789:C:T	50	100	1	0.156
8:65505365:C:T	50	100	1	0.1612
8:65505371:A:T	50	100	1	0.161
8:65505426:C:T	50	100	1	0.01924
8:65505482:C:A	50	100	1	0.1612
8:65505599:G:T	50	100	1	0.1612
8:65505911:G:A	50	100	1	0.01997
8:65506000:C:T	50	100	0.99	0.2736
8:65506034:T:C	50	100	1	0.01598
8:65506302:G:A	50	100	0.99	0.02977
8:65506321:C:T	50	100	1	0.1612
8:65507574:C:A	50	100	1	0.01852
8:65507947:G:T	50	100	0.9	0.01053
8:65508955:G:C	50	98	1	0.01852
8:65509081:C:T	50	100	0.99	0.01525
8:65509858:C:T	50	100	1	0.01216
8:65510084:C:T	50	100	1	0.01852
8:65510787:T:C	50	100	1	0.1175
8:65511468:A:G	50	100	1	0.01216
8:65511841:G:C	50	100	0.99	0.3059
8:65512441:T:G	50	100	1	0.02977
8:65512906:T:C	50	100	1	0.02015
8:65513288:G:A	50	100	1	0.01216
8:65513508:T:C	50	100	0.98	0.03123
8:65513523:T:A	50	100	1	0.01216
8:65513545:G:A	50	100	1	0.1556
8:65513697:G:A	50	100	1	0.305
8:65514360:A:G	50	100	0.99	0.01289
8:65514457:G:A	50	100	1	0.01235
8:65514858:G:A	50	100	1	0.02996
8:65514859:C:A	50	100	1	0.02977
8:65515253:C:A	50	100	1	0.3046
8:65515933:A:T	50	100	1	0.1344
8:65516207:T:A	49	81.6	0.93	0.3312
8:65516209:T:A	50	94	0.85	0.07843
8:65516381:T:G	46	76.1	0.92	0.1289
8:65516384:T:G	46	89.1	0.97	0.2912
8:65517097:T:C	50	100	1	0.03286
8:65517217:G:A	50	100	1	0.01035
8:65517435:C:T	50	100	0.81	0.01362
8:65517489:G:A	50	100	1	0.2436
8:65517543:T:G	50	100	0.99	0.03431
8:65517759:G:T	50	100	1	0.2438
8:65517862:C:A	50	100	1	0.01997
8:65518513:T:C	50	98	1	0.1344
8:65519669:T:C	50	100	1	0.2598
8:65519943:T:C	50	100	1	0.305
8:65519974:G:A	50	100	1	0.04811
8:65520263:G:A	50	100	1	0.1623
8:65520453:A:T	50	100	1	0.01979
8:65521028:A:T	50	100	1	0.02996
8:65521486:T:C	50	100	1	0.02015
8:65521561:T:C	49	98	0.99	0.1106
8:65521656:C:T	50	100	0.95	0.02015
8:65521915:T:A	50	100	0.99	0.0532
8:65522193:C:T	50	100	1	0.01616
8:65522330:A:G	50	100	0.99	0.1305
8:65522490:C:T	50	100	1	0.02015
8:65523123:T:C	50	100	0.99	0.1344
8:65523293:C:T	50	100	0.98	0.0532
8:65524215:A:G	50	100	0.99	0.2977
8:65524372:T:G	50	100	1	0.01344
8:65524383:T:C	50	100	1	0.305
8:65524469:A:G	50	100	1	0.01997
8:65524863:C:T	50	100	1	0.01961
8:65525131:T:G	50	100	0.98	0.01924
8:65525265:G:A	50	100	0.94	0.01961
8:65525321:A:G	50	100	1	0.01961
8:65525410:G:A	50	98	0.99	0.305
8:65525783:A:G	50	100	1	0.09858
8:65526247:C:T	50	100	1	0.04303
8:65526257:G:A	50	100	1	0.03831
8:65526313:G:A	50	100	0.99	0.1302
8:65526607:A:G	50	100	0.99	0.1313
8:65526721:A:G	50	100	1	0.04212
8:65526867:G:T	50	96	0.95	0.01107
8:65527111:C:T	50	100	1	0.03867
8:65527180:C:T	50	100	1	0.4424
8:65527231:G:T	49	98	1	0.2861
8:65527316:T:C	50	100	0.99	0.3798
8:65527378:A:G	50	100	1	0.01943
8:65528105:T:A	50	100	1	0.01216
8:65528148:T:G	50	100	1	0.01507
8:65528358:G:T	50	98	0.99	0.2861
8:65528427:A:C	50	100	1	0.1309
8:65528527:G:A	50	100	1	0.01961
8:65528547:T:C	50	100	1	0.3791
8:65529020:T:C	50	100	0.99	0.1127
8:65529061:G:A	50	100	1	0.03867
8:65529216:G:A	50	100	1	0.03831
8:65529406:A:G	49	93.9	0.88	0.01725
8:65529421:C:T	49	93.9	0.98	0.1594
8:65529833:A:G	50	100	0.99	0.3796
8:65530526:A:G	50	100	1	0.04103
8:65530610:C:T	50	100	1	0.01961
8:65531142:T:C	50	100	0.99	0.301
8:65531659:G:A	50	100	1	0.01235
8:65531677:G:A	50	100	0.99	0.3052
8:65532238:C:G	50	100	1	0.03813
8:65532480:T:C	50	100	1	0.05937
8:65532531:G:A	50	100	0.97	0.1127
8:65532608:A:C	50	100	0.99	0.3802
8:65532627:G:T	50	100	0.99	0.203
8:65532942:G:A	50	100	0.97	0.03032
8:65533534:A:G	50	100	1	0.2487
8:65533666:G:A	50	100	1	0.05901
8:65534030:C:T	50	100	1	0.0797
8:65534807:G:A	50	100	0.99	0.2861
8:65534850:A:T	50	100	1	0.03813
8:65535332:A:G	50	100	1	0.01489
8:65535455:T:C	50	100	1	0.04085
8:65535487:G:A	50	100	1	0.1127
8:65535642:A:C	50	100	1	0.1129
8:65535715:A:G	50	98	1	0.1333
8:65536058:C:T	50	100	0.99	0.2865
8:65536129:T:C	50	100	0.99	0.392
8:65536323:C:T	50	100	1	0.03813
8:65536407:A:T	49	95.9	1	0.2416
8:65536414:C:A	50	100	1	0.06972
8:65537024:A:T	49	98	0.99	0.3969
8:65537079:G:A	50	100	1	0.07916
8:65537086:G:A	50	100	1	0.06736
8:65537222:T:G	50	100	1	0.3971
8:65537535:C:T	50	100	1	0.358
8:65537591:G:A	50	100	1	0.03813
8:65538212:A:G	50	100	1	0.08642
8:65538327:G:A	50	100	1	0.01961
8:65538959:C:T	50	100	0.99	0.05937
8:65539257:T:A	50	98	1	0.1924
8:65539477:C:T	50	100	1	0.01961
8:65539922:T:C	50	100	1	0.4392
8:65540080:A:G	50	100	0.99	0.1514
8:65540190:A:T	50	100	1	0.4394
8:65540256:T:C	50	100	1	0.4392
8:65540270:A:C	50	100	1	0.1527
8:65540346:C:T	50	100	0.97	0.02288
8:65540460:G:A	50	100	1	0.01816
8:65540695:G:T	50	100	1	0.06899
8:65540962:A:G	50	100	1	0.3981
8:65540993:C:T	50	100	1	0.04285
8:65541465:G:A	50	100	1	0.03831
8:65541627:C:T	50	100	0.97	0.03032
8:65542231:C:T	50	100	1	0.01089
8:65542819:C:T	50	100	1	0.01761
8:65543150:T:C	50	100	1	0.4001
8:65543194:C:T	50	100	1	0.3962
8:65543484:C:A	50	100	1	0.2992
8:65543566:C:A	50	100	1	0.2696
8:65543951:A:C	50	100	1	0.2954
8:65544017:T:C	50	100	1	0.3711
8:65544182:A:G	50	100	1	0.03994
8:65544204:G:C	50	100	1	0.4651
8:65544306:C:T	50	100	1	0.2402
8:65544386:G:A	50	100	1	0.27
8:65544399:C:T	50	100	1	0.2992
8:65544471:T:C	50	100	1	0.2992
8:65544589:G:A	50	100	0.99	0.05773
8:65544726:C:T	50	100	1	0.01162
8:65544767:C:G	50	100	1	0.03994
8:65545111:G:C	50	100	1	0.2952
8:65545361:C:T	50	100	1	0.27
8:65545511:T:C	50	100	1	0.3775
8:65545665:G:A	50	100	1	0.01126
8:65545666:G:C	50	100	0.98	0.03577
8:65545679:T:C	50	100	1	0.2954
8:65545764:G:A	50	100	0.97	0.02959
8:65546183:C:T	50	98	0.96	0.01943
8:65546780:C:T	49	100	1	0.2952
8:65547092:T:C	50	100	1	0.2952
8:65547214:G:C	50	100	1	0.03994
8:65547340:A:G	50	100	1	0.3417
8:65547668:T:C	50	100	1	0.03068
8:65547768:T:G	50	100	1	0.295
8:65547900:T:G	50	100	1	0.03123
8:65548250:T:C	50	100	0.99	0.303
8:65548257:G:A	50	100	0.99	0.05283
8:65548491:G:A	50	100	0.95	0.06209
8:65548508:A:G	50	100	0.95	0.03395
8:65548566:T:A	50	100	0.98	0.06137
8:65548598:T:C	50	100	0.91	0.01616
8:65548662:T:C	50	100	0.98	0.07916
8:65548663:G:A	50	100	0.98	0.07879
8:65548729:A:G	49	98	0.78	0.01489
8:65549026:C:T	50	100	0.99	0.04503
8:65549046:T:A	50	98	0.99	0.2587
8:65549187:T:A	50	100	0.96	0.09495
8:65549662:T:C	50	100	1	0.3317
8:65549808:G:A	50	100	1	0.3321
8:65550241:T:C	50	100	1	0.2329
8:65550247:T:C	50	100	1	0.2723
8:65550284:C:A	50	100	1	0.1687
8:65550328:A:G	49	100	1	0.2315
8:65550533:G:A	50	100	1	0.3319
8:65550581:G:T	50	100	1	0.3321
8:65550979:G:T	50	100	1	0.1374
8:65551006:C:T	50	100	1	0.02179
8:65551073:C:T	50	100	0.99	0.3388
8:65551230:A:G	50	100	1	0.3317
8:65551232:A:G	50	100	1	0.3386
8:65551243:G:T	50	100	1	0.3468
8:65551296:C:T	50	100	1	0.3382
8:65551379:A:T	50	100	0.99	0.1166
8:65551438:C:A	50	100	1	0.3321
8:65551559:T:C	50	100	1	0.04049
8:65551650:T:C	50	100	0.96	0.02832
8:65551978:A:G	50	100	0.99	0.07008
8:65552021:T:C	50	100	1	0.04049
8:65552095:A:C	50	100	1	0.2829
8:65552587:G:A	50	98	0.92	0.01071
8:65552876:A:G	50	100	0.98	0.1164
8:65554070:G:A	50	100	1	0.2206
8:65555472:T:C	50	100	1	0.346
8:65555783:C:T	50	100	1	0.05701
8:65555974:C:T	50	100	0.98	0.07952
8:65556251:G:A	50	100	0.99	0.01979
8:65556301:T:C	50	100	0.98	0.01743
8:65556593:A:G	50	100	0.99	0.4793
8:65556597:C:A	50	100	1	0.165
8:65556843:T:C	50	100	1	0.0817
8:65556922:A:G	50	100	1	0.2302
8:65556962:G:A	50	100	1	0.2306
8:65556965:C:T	50	100	1	0.2302
8:65557691:T:C	50	100	1	0.2302
8:65557846:G:A	50	100	0.99	0.07044
8:65558008:A:G	50	100	0.97	0.1178
8:65558031:T:G	50	100	0.99	0.01924
8:65558274:G:A	50	100	1	0.02923
8:65558508:G:A	50	94	0.97	0.4279
8:65558558:G:A	50	100	0.96	0.02814
8:65558727:G:A	50	100	0.99	0.441
8:65558956:T:C	50	100	0.99	0.03722
8:65558999:A:G	50	100	1	0.09967
8:65559318:T:C	50	98	1	0.3706
8:65559335:C:A	50	98	1	0.3707
8:65559337:G:A	50	98	1	0.3707
8:65559601:A:G	50	100	0.99	0.4372
8:65559730:A:C	50	100	0.97	0.09568
8:65559944:A:G	50	100	1	0.2531
8:65560446:C:T	50	98	0.98	0.1345
8:65560557:G:A	50	98	1	0.3651
8:65560939:A:G	50	100	1	0.3651
8:65561644:C:T	50	98	1	0.3644
8:65561704:A:G	50	100	0.99	0.01107
8:65561767:C:T	50	100	1	0.0374
8:65561962:A:G	50	100	1	0.3275
8:65562160:A:T	50	100	0.99	0.01126
8:65562164:G:A	50	100	1	0.1068
8:65562224:A:G	50	100	1	0.03776
8:65562294:T:C	50	100	1	0.01344
8:65562352:T:C	50	100	1	0.0374
8:65562495:T:C	50	100	1	0.4018
8:65562513:T:A	50	100	1	0.3898
8:65562547:T:C	50	100	1	0.3526
8:65562632:T:G	50	100	1	0.1409
8:65562645:G:A	50	100	0.99	0.01961
8:65562951:A:G	50	100	1	0.1431
8:65563062:A:G	50	100	1	0.02215
8:65563255:T:C	50	100	1	0.3244
8:65563459:A:G	50	100	1	0.02233
8:65563506:A:C	50	100	1	0.03413
8:65563693:G:T	50	98	1	0.3689
8:65563728:A:G	50	100	1	0.1431
8:65564163:G:T	50	100	1	0.03195
8:65564342:T:C	50	100	1	0.1434
8:65564428:T:A	50	100	0.86	0.02959
8:65564433:A:G	50	100	1	0.1069
8:65564568:T:C	50	100	0.96	0.04684
8:65564601:A:T	50	94	1	0.1658
8:65565413:C:T	50	100	1	0.3691
8:65565414:G:A	50	100	1	0.01017
8:65565515:A:G	50	100	1	0.3686
8:65565592:C:T	50	100	1	0.0374
8:65565677:G:A	50	100	1	0.01035
8:65565883:G:A	50	100	1	0.07462
8:65566019:C:T	50	100	0.93	0.02397
8:65566040:T:C	50	100	1	0.3691
8:65566043:C:T	50	98	1	0.195
8:65566288:T:A	50	100	1	0.03776
8:65566382:G:C	50	100	1	0.02433
8:65566486:C:T	50	100	1	0.2965
8:65567707:G:A	50	98	1	0.1659
8:65567919:G:A	50	100	1	0.4174
8:65568088:C:T	50	100	1	0.1409
8:65568127:G:A	50	100	1	0.1432
8:65568328:A:C	50	100	1	0.282
8:65568387:G:A	50	100	1	0.1069
8:65568713:C:G	50	100	1	0.282
8:65568870:A:G	50	100	1	0.1068
8:65569075:G:A	50	100	1	0.3691
8:65569759:C:T	50	100	1	0.2066
8:65569760:T:G	50	100	1	0.4172
8:65569763:A:G	50	100	1	0.4172
8:65570114:T:G	50	98	1	0.4248
8:65570202:C:T	50	100	1	0.0374
8:65570286:T:C	50	100	1	0.1068
8:65570450:A:T	50	100	1	0.04648
8:65570452:T:C	50	100	0.98	0.03159
8:65571044:T:G	50	100	1	0.07861
8:65571045:C:T	50	100	1	0.07861
8:65571204:A:G	50	100	1	0.1432
8:65571295:T:C	50	100	1	0.03195
8:65571792:G:A	50	100	1	0.3693
8:65571810:A:G	50	100	1	0.04648
8:65572132:T:C	50	100	1	0.02015
8:65572150:G:A	50	100	0.98	0.01126
8:65573277:T:C	50	100	1	0.03613
8:65573559:T:C	49	100	1	0.1432
8:65573610:G:A	50	100	1	0.03758
8:65573760:C:T	49	100	1	0.3695
8:65573950:G:A	50	100	1	0.3695
8:65573953:T:C	50	100	1	0.3695
8:65574034:T:G	50	100	0.99	0.01725
8:65574165:C:A	50	100	1	0.3696
8:65574287:T:C	50	100	1	0.0374
8:65574371:T:C	50	100	1	0.3698
8:65574385:G:T	50	100	1	0.0374
8:65574425:G:C	50	98	1	0.07861
8:65574458:C:T	50	100	1	0.3696
8:65574547:C:T	50	100	1	0.3698
8:65574845:G:A	50	100	1	0.1073
8:65574868:C:T	50	100	1	0.3696
8:65574970:A:T	50	100	0.98	0.03159
8:65575110:G:A	50	100	1	0.1073
8:65575248:G:A	50	100	0.97	0.03431
8:65575594:T:A	50	100	0.96	0.01816
8:65575917:C:T	50	100	1	0.3702
8:65576295:A:G	50	100	1	0.2052
8:65576483:T:C	50	100	1	0.1073
8:65576855:T:A	50	100	1	0.3696
8:65577039:C:A	50	100	0.96	0.0374
8:65577481:A:G	50	100	1	0.04666
8:65577486:A:G	50	100	1	0.3698
8:65577851:G:A	50	100	1	0.03631
8:65577995:C:T	48	85.4	0.98	0.2453
8:65578207:C:G	50	100	1	0.1411
8:65579130:G:A	50	100	1	0.0374
8:65579308:C:T	50	100	1	0.1645
8:65579486:C:T	50	100	1	0.07534
8:65579714:C:T	50	100	1	0.0374
8:65580011:C:A	50	100	1	0.0374
8:65580263:G:A	49	100	1	0.03195
8:65580520:T:C	50	100	1	0.04866
8:65580810:C:A	50	100	1	0.03758
8:65581045:G:C	50	100	1	0.04575
8:65581296:C:T	50	100	1	0.04575
8:65581380:C:T	50	100	1	0.02052
8:65581635:A:T	50	100	0.87	0.01761
8:65581802:G:T	50	100	1	0.03758
8:65582067:G:A	50	100	1	0.03377
8:65582360:G:A	44	77.3	0.76	0.165
8:65582362:G:A	36	97.2	0.82	0.01434
8:65583246:G:A	50	100	1	0.04866
8:65583733:G:A	50	100	1	0.3689
8:65583968:T:G	50	98	1	0.3691
8:65584094:C:T	50	100	1	0.03014
8:65584154:G:A	50	100	1	0.04575
8:65584180:A:T	50	100	1	0.0276
8:65584378:G:A	50	100	1	0.3021
8:65584849:T:C	50	100	1	0.3691
8:65584981:G:A	50	100	1	0.01507
8:65585098:A:G	50	100	1	0.03831
8:65585325:G:A	50	100	1	0.1403
8:65586293:C:T	50	100	1	0.0374
8:65586522:A:G	50	100	1	0.3693
8:65586628:C:T	50	100	1	0.0374
8:65586991:G:A	50	100	1	0.3689
8:65587141:C:T	50	100	0.98	0.03195
8:65587230:T:C	50	100	1	0.0374
8:65587267:C:T	50	100	1	0.03214
8:65587498:G:T	50	100	1	0.3691
8:65587754:A:G	50	100	1	0.0374
8:65587878:G:T	49	100	1	0.3691
8:65588053:C:A	50	100	1	0.03631
8:65588894:T:C	50	100	0.95	0.01761
8:65589129:A:G	50	100	1	0.3691
8:65589444:C:A	50	98	1	0.02923
8:65589769:T:C	50	100	1	0.07553
8:65589878:G:A	50	100	1	0.02687
8:65590067:T:G	50	100	1	0.2534
8:65590288:G:A	50	100	1	0.3499
8:65590431:G:T	50	92	0.82	0.06718
8:65590440:G:T	50	86	0.82	0.08043
8:65590496:G:T	49	100	1	0.2516
8:65590711:C:T	50	100	1	0.0374
8:65591328:A:G	50	100	1	0.3499
8:65591459:A:T	50	100	1	0.03214
8:65591537:C:A	50	100	1	0.3499
8:65591753:C:T	50	100	1	0.02687
8:65592028:C:T	50	100	1	0.02905
8:65592466:T:C	50	100	1	0.07534
8:65592592:A:C	50	100	1	0.3499
8:65592869:T:C	50	100	1	0.3123
8:65593753:G:T	50	100	1	0.3499
8:65593982:A:G	50	100	1	0.3499
8:65594200:T:C	49	100	1	0.3499
8:65594493:G:A	50	98	1	0.1429
8:65594546:G:A	50	100	1	0.0374
8:65595260:A:G	50	100	1	0.1173
8:65595380:T:C	50	100	1	0.03758
8:65595480:G:T	50	100	1	0.2823
8:65595637:G:A	50	100	1	0.1405
8:65595691:T:C	50	100	1	0.03304
8:65595976:A:T	50	100	0.99	0.0345
8:65596101:C:T	50	100	1	0.3121
8:65596277:G:A	50	100	1	0.02705
8:65596289:A:T	48	97.9	1	0.03214
8:65596303:A:G	50	94	1	0.1144
8:65596398:G:A	50	100	1	0.01107
8:65596559:C:T	48	100	1	0.3499
8:65596576:C:T	50	100	1	0.0374
8:65597229:C:T	50	100	1	0.3499
8:65597296:C:T	50	100	1	0.1427
8:65597810:A:C	50	100	1	0.3499
8:65598594:C:T	50	100	1	0.1986
8:65598633:G:A	50	100	1	0.3499
8:65598758:A:G	50	100	1	0.09368
8:65598779:T:G	50	100	1	0.3499
8:65598799:C:A	50	100	1	0.05483
8:65598888:G:T	48	100	0.95	0.01707
8:65599040:C:A	50	100	1	0.3123
8:65599077:C:T	50	100	1	0.07553
8:65599211:C:T	50	100	1	0.0374
8:65599688:A:C	50	100	1	0.08787
8:65599959:T:C	50	100	0.95	0.01634
8:65600179:T:C	49	100	1	0.1075
8:65600532:T:C	50	100	1	0.0374
8:65600652:T:C	50	100	1	0.3791
8:65600930:A:C	50	100	1	0.3791
8:65601009:C:T	50	100	1	0.07589
8:65601031:A:G	45	93.3	0.96	0.01852
8:65601071:T:C	50	100	1	0.02905
8:65601100:A:G	50	100	1	0.03214
8:65601240:A:G	50	100	1	0.3791
8:65601261:T:C	50	100	1	0.02687
8:65601379:T:A	50	100	1	0.02687
8:65601497:A:G	50	100	1	0.3791
8:65601843:T:C	50	100	1	0.02687
8:65601862:A:G	50	100	1	0.02015
8:65601866:A:C	50	100	0.84	0.0276
8:65602397:T:C	50	100	1	0.3499
8:65602545:A:G	50	100	1	0.02996
8:65602719:T:C	50	100	1	0.3499
8:65602730:T:C	50	100	1	0.3123
8:65602828:G:T	50	98	0.99	0.03704
8:65602851:G:A	50	100	1	0.0374
8:65603548:G:A	50	100	1	0.35
8:65603630:A:G	50	100	1	0.3497
8:65603753:C:T	50	100	1	0.3497
8:65603831:T:G	50	100	1	0.02687
8:65603852:G:T	50	100	1	0.02687
8:65604255:C:T	50	100	1	0.1888
8:65605219:T:C	50	100	1	0.03214
8:65605251:C:T	50	100	1	0.3787
8:65605314:T:C	50	100	1	0.03214
8:65606227:G:A	50	100	1	0.3121
8:65606392:T:G	50	100	1	0.3791
8:65606651:G:A	50	100	1	0.0325
8:65606766:A:G	50	100	1	0.3493
8:65606807:C:T	50	100	1	0.03413
8:65607024:C:T	50	100	1	0.3497
8:65608666:G:C	50	100	1	0.02687
8:65609176:T:G	50	100	1	0.3493
8:65609204:G:A	50	100	0.99	0.0345
8:65609225:C:A	50	100	1	0.02687
8:65609261:C:A	50	100	1	0.03214
8:65609655:C:T	50	100	1	0.3785
8:65610009:T:C	50	100	1	0.01906
8:65610263:T:A	50	100	1	0.3785
8:65610427:G:A	50	98	1	0.3112
8:65610567:C:T	50	100	1	0.3785
8:65610627:G:A	50	100	1	0.3785
8:65610744:G:A	50	100	1	0.04248
8:65611036:C:T	50	100	1	0.1073
8:65611230:G:A	50	100	1	0.02687
8:65611517:C:G	50	100	1	0.1992
8:65611564:C:A	50	100	1	0.0374
8:65611649:T:C	50	100	1	0.2534
8:65611810:G:A	50	100	1	0.0374
8:65611843:A:G	50	100	1	0.3782
8:65612028:C:T	50	100	1	0.1427
8:65612669:C:G	50	100	1	0.1073
8:65613313:T:C	50	100	1	0.2504
8:65613630:C:T	50	100	1	0.3785
8:65613712:A:T	50	100	1	0.1403
8:65613974:C:A	50	100	1	0.01779
8:65614849:G:A	50	100	1	0.189
8:65615427:G:A	50	100	1	0.0118
8:65616279:C:T	50	100	1	0.2536
8:65616323:G:C	49	98	1	0.3778
8:65616369:G:A	49	100	1	0.1069
8:65616422:G:C	50	100	1	0.378
8:65616442:G:T	50	100	1	0.3784
8:65616465:C:T	50	100	1	0.1073
8:65616692:G:A	50	100	1	0.02687
8:65616712:A:C	49	98	0.99	0.3784
8:65616734:T:C	49	98	1	0.02651
8:65616821:C:T	47	95.7	0.97	0.03958
8:65616854:C:T	49	98	0.96	0.05392
8:65616866:T:C	50	90	0.99	0.384
8:65616966:T:C	49	95.9	1	0.3785
8:65617001:C:T	50	100	1	0.01035
8:65617016:G:A	48	97.9	1	0.3791
8:65617032:C:T	49	100	1	0.02687
8:65617408:A:C	50	100	1	0.03214
8:65617467:T:C	49	95.9	1	0.1992
8:65617568:C:G	50	100	1	0.1342
8:65617593:G:A	50	100	1	0.3773
8:65617763:C:T	50	100	1	0.3784
8:65617834:T:C	50	100	1	0.3784
8:65617922:G:T	50	100	1	0.1102
8:65618009:G:A	50	100	1	0.1073
8:65618063:G:A	50	100	1	0.3785
8:65618104:T:C	50	100	1	0.3787
8:65618147:C:T	50	98	1	0.3785
8:65618150:G:A	50	100	1	0.3787
8:65618157:A:G	50	100	1	0.3789
8:65618423:G:A	50	100	0.98	0.03758
8:65618447:G:A	50	98	1	0.05483
8:65618576:G:C	50	100	1	0.03214
8:65618674:G:C	50	100	1	0.3328
8:65618710:T:C	50	100	0.99	0.0345
8:65618857:T:G	50	98	1	0.01816
8:65618903:C:T	50	100	1	0.02687
8:65618997:C:T	50	100	1	0.3787
8:65619394:T:C	50	100	1	0.3787
8:65619561:G:A	50	100	1	0.01906
8:65619626:C:G	50	100	1	0.3787
8:65619668:A:G	50	100	1	0.3787
8:65620388:G:A	50	100	1	0.3787
8:65620503:T:C	50	100	1	0.02941
8:65620530:T:C	50	98	1	0.3789
8:65620799:T:A	50	100	0.98	0.03341
8:65621071:C:T	50	100	1	0.3787
8:65621391:A:G	50	100	1	0.1427
8:65621425:C:A	50	100	1	0.1892
8:65621561:T:G	50	100	0.98	0.0374
8:65621562:G:A	50	100	1	0.3332
8:65621680:T:C	50	100	1	0.05592
8:65621683:A:G	50	100	1	0.199
8:65621719:C:G	50	100	1	0.3787
8:65621820:T:C	50	100	1	0.03214
8:65622725:A:C	50	100	0.98	0.03177
8:65622740:C:T	50	100	1	0.3785
8:65622787:G:A	50	100	1	0.03214
8:65623081:G:A	50	100	1	0.3335
8:65623165:G:A	50	100	1	0.3785
8:65623504:G:A	50	100	1	0.0118
8:65623755:C:T	50	100	1	0.05483
8:65623892:A:G	48	100	1	0.3796
8:65623900:C:T	50	100	0.98	0.1073
8:65623938:T:C	50	100	0.98	0.0374
8:65624049:C:T	50	98	1	0.02959
8:65624327:T:C	50	100	1	0.3785
8:65624783:A:T	50	100	1	0.02687
8:65624885:C:A	50	100	1	0.3785
8:65625358:G:T	50	100	1	0.03214
8:65625440:C:T	50	100	1	0.05483
8:65625606:C:T	50	100	0.98	0.03758
8:65625664:A:G	50	100	1	0.3785
8:65625798:T:C	50	100	0.96	0.07625
8:65625919:A:G	49	100	1	0.3785
8:65625988:A:C	50	100	1	0.03359
8:65626740:G:A	50	100	1	0.1073
8:65626921:C:G	50	100	1	0.4168
8:65626977:C:T	50	100	1	0.07553
8:65627444:G:A	50	100	0.99	0.01797
8:65627672:A:C	50	100	1	0.3942
8:65627683:C:T	50	100	1	0.3785
8:65628247:T:C	50	98	1	0.3785
8:65628656:G:A	50	100	1	0.05483
8:65629146:C:T	50	100	1	0.02687
8:65629328:A:G	50	100	1	0.3785
8:65629401:A:G	50	100	1	0.1429
8:65629558:T:A	50	100	1	0.01216
8:65629577:G:T	50	100	1	0.3785
8:65629816:A:C	50	100	1	0.03214
8:65629842:G:A	50	98	0.98	0.0374
8:65629916:G:C	50	100	1	0.3787
8:65630042:G:A	50	100	1	0.3785
8:65630202:T:C	50	100	0.98	0.03123
8:65630504:T:C	50	100	1	0.3785
8:65630536:C:A	50	100	1	0.1583
8:65630829:T:C	50	100	1	0.3785
8:65630941:C:A	50	100	0.96	0.02905
8:65631051:G:A	50	100	0.94	0.02342
8:65631246:T:C	50	100	1	0.02687
8:65631303:C:A	50	100	1	0.3785
8:65631423:G:A	50	100	0.99	0.03468
8:65631434:G:A	50	100	1	0.3785
8:65631525:C:A	50	100	1	0.1828
8:65631742:C:T	50	100	1	0.3785
8:65631743:G:A	50	100	1	0.02905
8:65631915:G:A	50	100	0.97	0.0374
8:65632507:G:T	50	100	0.94	0.03758
8:65633319:A:G	50	100	1	0.1874
8:65633546:C:G	50	100	0.98	0.1073
8:65633891:C:G	50	100	1	0.3785
8:65634122:G:A	50	100	1	0.1718
8:65634185:C:T	50	100	1	0.01344
8:65634291:A:C	50	100	1	0.1992
8:65634358:C:A	50	100	1	0.0374
8:65634840:T:C	50	100	1	0.0374
8:65634857:G:A	50	100	1	0.3785
8:65634898:A:T	50	100	0.98	0.01543
8:65635143:T:C	50	100	1	0.05465
8:65635496:A:G	50	100	1	0.3785
8:65635502:G:C	50	100	1	0.3785
8:65636012:T:G	49	100	0.99	0.3782
8:65636033:C:G	49	100	1	0.08787
8:65636787:T:A	50	92	1	0.3413
8:65637129:T:C	50	100	1	0.3785
8:65637430:A:C	50	100	1	0.07426
8:65637434:A:T	50	100	1	0.03214
8:65637505:G:C	50	100	1	0.3785
8:65637550:T:C	50	100	1	0.3785
8:65637584:G:A	50	100	1	0.05592
8:65637798:G:T	50	100	1	0.01652
8:65638364:G:A	50	100	1	0.04811
8:65638724:G:C	50	100	1	0.3785
8:65639285:T:G	50	100	1	0.0374
8:65639544:C:T	50	100	1	0.0374
8:65639920:C:A	50	100	1	0.02342
8:65640064:A:G	50	100	1	0.01906
8:65640080:G:A	50	100	1	0.4424
8:65640218:C:T	50	100	1	0.01979
8:65640418:T:G	50	98	1	0.01507
8:65640751:C:G	50	100	1	0.01144
8:65641526:C:T	50	100	1	0.0374
8:65641917:A:G	50	100	1	0.02905
8:65642517:T:C	50	100	1	0.03177
8:65642531:G:A	50	100	1	0.03794
8:65642927:T:C	50	100	1	0.348
8:65643110:A:G	50	100	1	0.02033
8:65643207:C:G	50	100	1	0.1069
8:65643232:A:G	50	100	1	0.3479
8:65643410:A:C	50	100	1	0.03159
8:65643444:G:A	50	100	1	0.05211
8:65643583:G:T	50	100	1	0.348
8:65643647:T:C	50	100	1	0.0374
8:65643952:C:T	50	100	1	0.1068
8:65644051:T:C	50	100	0.94	0.01761
8:65644057:T:G	50	100	1	0.3486
8:65644085:C:T	50	100	1	0.01471
8:65644409:C:T	50	100	0.97	0.02215
8:65644433:C:T	50	100	1	0.2059
8:65644487:A:T	50	100	1	0.37
8:65644608:C:A	50	100	1	0.1685
8:65644630:G:A	50	100	1	0.1685
8:65645030:G:A	50	100	1	0.1685
8:65645297:C:T	50	100	1	0.0374
8:65645298:T:C	50	100	1	0.2039
8:65645587:G:A	50	100	1	0.2059
8:65645631:T:G	50	100	1	0.2059
8:65645965:T:C	50	100	1	0.0374
8:65646035:A:G	50	100	1	0.01198
8:65646138:C:T	50	100	1	0.02052
8:65646180:C:T	50	100	1	0.03558
8:65646596:G:C	50	100	1	0.02905
8:65646774:C:T	50	100	1	0.2057
8:65646994:G:A	50	100	1	0.2057
8:65647173:A:G	50	100	1	0.1728
8:65647299:G:C	50	100	1	0.02052
8:65648253:G:A	50	100	1	0.01126
8:65648547:A:G	50	100	1	0.1788
8:65648608:T:A	50	100	1	0.1941
8:65648626:G:T	50	100	1	0.1941
8:65648639:C:T	50	100	1	0.1941
8:65648662:A:G	50	100	1	0.0374
8:65648666:G:A	50	100	1	0.1941
8:65648699:T:C	50	100	1	0.1939
8:65649253:C:A	50	100	1	0.1567
8:65649273:C:T	50	100	1	0.1941
8:65649317:T:C	50	100	1	0.1939
8:65649463:T:C	50	100	1	0.1941
8:65649524:T:A	50	100	1	0.2168
8:65649875:G:A	50	100	1	0.1941
8:65649899:C:T	50	100	1	0.02705
8:65649900:G:A	50	100	1	0.01235
8:65650258:C:T	50	100	1	0.1569
8:65650280:C:T	50	100	1	0.03758
8:65650462:G:A	50	100	1	0.05229
8:65650467:T:C	50	100	1	0.1941
8:65650833:C:T	50	100	1	0.02033
8:65651348:T:G	50	100	1	0.02033
8:65651657:A:T	50	100	1	0.09513
8:65651702:G:A	50	100	1	0.02905
8:65652006:C:T	50	100	1	0.02705
8:65652158:G:C	50	100	1	0.05247
8:65652362:G:A	50	100	1	0.1941
8:65652937:C:T	50	100	1	0.1941
8:65653123:T:C	50	100	1	0.02033
8:65653168:G:A	50	100	1	0.1369
8:65653229:T:C	50	100	1	0.1941
8:65653230:C:T	50	100	1	0.1937
8:65653233:G:T	50	100	0.99	0.1932
8:65653266:T:C	50	100	1	0.09513
8:65653327:T:C	50	100	1	0.1736
8:65653957:G:A	50	100	0.97	0.02905
8:65653988:G:A	50	100	1	0.03776
8:65654186:C:T	50	100	1	0.1589
8:65654255:T:G	50	100	1	0.1941
8:65654303:A:G	50	100	1	0.1941
8:65654478:T:C	50	100	1	0.03268
8:65655341:A:G	50	100	1	0.0325
8:65655413:T:C	50	100	0.99	0.02832
8:65655596:G:A	50	100	1	0.1393
8:65655953:T:A	41	90.2	0.92	0.06536
8:65655955:T:A	43	93	0.97	0.03032
8:65655986:G:A	44	90.9	1	0.1943
8:65656095:C:T	50	100	1	0.1941
8:65656266:G:A	50	100	1	0.1943
8:65656382:T:G	50	100	0.99	0.1394
8:65656469:G:T	50	100	1	0.05211
8:65656540:T:C	50	100	1	0.1941
8:65657035:C:T	49	100	1	0.01398
8:65657122:T:C	50	100	1	0.09513
8:65657331:A:C	50	100	1	0.1941
8:65657496:A:C	50	100	1	0.1567
8:65657515:C:T	49	100	0.98	0.01543
8:65657609:C:T	50	100	1	0.03667
8:65658132:C:T	50	100	1	0.1941
8:65658473:G:A	50	100	1	0.1941
8:65658695:T:C	50	100	0.99	0.1941
8:65658735:A:G	50	100	1	0.02233
8:65659057:G:A	50	100	1	0.01325
8:65659083:G:A	50	100	1	0.0374
8:65659456:C:T	50	100	1	0.0325
8:65659498:G:A	50	100	1	0.1941
8:65659680:C:T	50	100	1	0.1786
8:65659957:C:T	50	100	1	0.05211
8:65660215:T:C	50	100	1	0.1941
8:65660375:T:C	50	100	1	0.1941
8:65660705:G:A	50	100	1	0.0325
8:65661050:T:A	50	100	1	0.1939
8:65661103:A:G	50	100	1	0.1939
8:65661349:C:T	50	100	1	0.1939
8:65661378:C:T	50	100	1	0.1939
8:65661512:C:T	50	100	1	0.0325
8:65661807:T:C	50	100	1	0.01997
8:65661980:C:A	49	98	0.99	0.1932
8:65662150:G:C	48	100	1	0.08515
8:65662431:G:C	49	98	1	0.09477
8:65662438:G:C	47	89.4	1	0.1937
8:65662682:G:T	49	100	0.94	0.01126
8:65662753:C:A	48	87.5	0.61	0.04739
8:65662838:A:G	50	100	0.99	0.1943
8:65662843:G:A	50	100	0.99	0.1943
8:65662874:A:C	49	100	0.99	0.1943
8:65662924:G:A	50	100	0.99	0.157
8:65662963:C:G	50	100	1	0.3845
8:65662988:G:T	50	98	0.99	0.1941
8:65663051:C:T	49	100	1	0.09495
8:65663063:A:G	50	100	0.98	0.02941
8:65663242:T:C	50	100	1	0.03595
8:65663246:C:T	50	100	0.99	0.1943
8:65663258:T:C	50	100	1	0.0325
8:65663393:T:C	49	95.9	0.98	0.1948
8:65663394:G:C	50	96	1	0.03268
8:65664005:G:A	50	100	1	0.01271
8:65664084:A:G	50	100	0.98	0.04285
8:65664579:C:T	50	100	1	0.0325
8:65664615:T:G	50	100	1	0.0374
8:65664633:A:G	49	100	0.99	0.1944
8:65664772:G:T	50	100	1	0.0374
8:65664839:T:C	50	100	0.99	0.1944
8:65664911:T:G	49	100	1	0.2925
8:65664936:T:A	49	100	1	0.03722
8:65665082:G:A	50	100	1	0.09532
8:65665601:A:C	50	100	1	0.08515
8:65665930:T:C	49	100	0.99	0.1943
8:65666105:T:A	50	100	0.99	0.1943
8:65666111:A:G	50	100	0.98	0.02905
8:65666526:G:A	50	100	1	0.0374
8:65666997:A:G	50	100	1	0.1369
8:65667010:C:A	50	100	0.99	0.1943
8:65667023:C:T	50	100	0.99	0.1943
8:65667107:G:T	50	100	1	0.0374
8:65667208:A:G	50	100	0.99	0.1943
8:65667461:C:G	50	100	1	0.09532
8:65667521:G:A	50	100	0.99	0.1244
8:65667638:G:A	50	100	0.99	0.1943
8:65667722:T:C	50	100	0.99	0.1943
8:65667726:C:G	50	100	0.98	0.02959
8:65667982:A:G	50	100	1	0.01997
8:65668028:T:G	50	100	0.98	0.02905
8:65668049:C:T	50	100	0.98	0.02905
8:65668400:T:C	50	100	1	0.0374
8:65668477:C:T	50	100	0.95	0.03286
8:65668823:T:A	49	100	1	0.0374
8:65669418:A:G	50	100	1	0.01325
8:65670592:T:C	50	100	1	0.2021
8:65671090:G:A	50	100	1	0.01271
8:65671102:G:T	50	100	1	0.01961
8:65671561:G:A	47	97.9	1	0.0374
8:65671783:T:A	50	100	0.98	0.1304
8:65671784:G:T	50	100	0.98	0.1304
8:65672033:G:A	50	100	0.99	0.09822
8:65673311:T:C	50	100	1	0.1872
8:65673846:C:G	50	100	1	0.01707
8:65674212:C:T	50	100	1	0.01271
8:65674320:A:T	50	100	1	0.0325
8:65675207:G:A	50	100	0.98	0.02197
8:65675933:C:G	50	100	1	0.09513
8:65676230:A:C	50	100	1	0.04049
8:65676425:G:A	50	100	1	0.01707
8:65676463:A:G	50	100	1	0.01979
8:65676697:A:T	50	100	0.98	0.03377
8:65676978:G:A	50	100	1	0.2549
8:65677409:G:A	50	100	1	0.0325
8:65677845:G:A	50	100	1	0.09513
8:65678244:C:A	50	100	1	0.2565
8:65678570:A:G	50	100	1	0.1567
8:65678594:A:T	50	100	1	0.0256
8:65678815:A:G	49	100	1	0.1941
8:65679003:G:A	50	98	1	0.2569
8:65679094:C:T	50	100	1	0.0325
8:65679103:A:C	50	100	1	0.1567
8:65679862:T:C	50	100	1	0.09513
8:65679868:G:C	50	100	1	0.1567
8:65679937:C:A	50	100	1	0.03268
8:65679960:C:A	50	100	1	0.03286
8:65680310:G:C	50	98	1	0.05211
8:65680323:T:A	50	100	1	0.05211
8:65680627:G:A	50	100	1	0.02905
8:65680690:G:A	50	100	1	0.0374
8:65680740:A:G	50	100	1	0.02197
8:65680853:C:G	50	100	1	0.1939
8:65681157:C:G	50	100	1	0.02342
8:65681592:A:G	50	100	1	0.0374
8:65681814:A:G	50	100	1	0.01162
8:65682555:A:G	50	100	1	0.02705
8:65683412:G:A	50	100	1	0.0374
8:65683608:G:T	50	100	1	0.09568
8:65683727:T:G	50	100	1	0.09513
8:65684059:G:A	50	100	1	0.03794
8:65684085:A:G	50	100	1	0.1946
8:65684802:C:T	50	100	0.98	0.02142
8:65685034:T:G	50	100	1	0.01888
8:65685107:T:C	50	100	1	0.3844
8:65685969:G:A	50	100	1	0.03268
8:65686400:C:T	50	100	1	0.05156
8:65687970:C:T	50	100	0.96	0.0374
8:65687998:A:G	50	100	0.96	0.0699
8:65688000:T:C	50	100	1	0.02977
8:65688027:G:A	50	100	1	0.01126
8:65688118:A:C	50	98	0.98	0.0158
8:65688230:A:G	50	100	1	0.2567
8:65688456:T:C	50	100	1	0.02977
8:65688675:A:G	50	100	1	0.0374
8:65688725:G:A	50	100	1	0.03667
8:65689102:G:A	50	100	1	0.03758
8:65689434:G:A	50	100	0.95	0.02923
8:65690367:T:C	50	100	1	0.0374
8:65690374:C:T	50	100	1	0.2925
8:65690461:G:A	50	100	1	0.02905
8:65690551:T:C	50	100	1	0.0374
8:65690599:C:T	50	100	1	0.03177
8:65690626:A:G	50	100	1	0.02905
8:65691362:A:G	50	100	0.93	0.03014
8:65691505:C:T	50	100	1	0.0374
8:65691640:A:G	50	100	1	0.0374
8:65692355:T:C	50	100	1	0.2987
8:65692793:T:A	50	100	1	0.09513
8:65693316:G:A	50	98	1	0.1569
8:65693629:A:G	50	100	1	0.01888
8:65694434:G:A	50	100	1	0.0374
8:65694984:G:A	50	100	1	0.2696
8:65695059:T:C	49	100	1	0.01725
8:65695209:G:A	50	100	1	0.01997
8:65695312:T:C	50	100	1	0.02977
8:65695874:G:A	50	100	0.98	0.03359
8:65695970:A:G	50	100	1	0.01979
8:65696265:C:G	50	100	1	0.08497
8:65696746:C:T	50	100	1	0.01289
8:65696912:C:T	50	100	0.99	0.01162
8:65696938:A:G	50	100	1	0.0374
8:65697096:T:C	50	100	1	0.03758
8:65697129:C:T	50	100	0.99	0.03014
8:65697156:T:C	50	100	1	0.08515
8:65697314:A:G	50	100	1	0.1941
8:65697740:G:A	50	100	0.99	0.0374
8:65697750:A:G	50	100	1	0.02941
8:65698142:A:T	50	100	1	0.01707
8:65698253:A:G	50	100	1	0.02342
8:65698382:C:T	50	100	1	0.09532
8:65698491:C:A	50	100	1	0.01271
8:65698571:G:A	50	100	1	0.3054
8:65698965:G:A	50	100	1	0.02197
8:65699182:C:T	50	100	1	0.2696
8:65699381:A:G	50	100	1	0.0325
8:65699572:C:A	50	100	1	0.0325
8:65699779:A:G	50	100	1	0.02905
8:65700272:G:A	50	100	1	0.03722
8:65700367:G:A	49	95.9	1	0.1645
8:65700369:A:G	50	100	1	0.01017
8:65700373:A:G	50	100	1	0.02705
8:65700451:G:A	50	100	1	0.0325
8:65700754:T:C	50	100	1	0.2625
8:65701032:G:A	50	100	1	0.01997
8:65701726:A:G	50	100	1	0.1785
8:65702152:C:T	50	100	1	0.01997
8:65702484:G:C	50	100	1	0.09513
8:65702560:C:A	50	100	0.99	0.1037
8:65702704:G:A	50	100	1	0.01979
8:65703235:A:G	50	100	1	0.03558
8:65703437:T:G	49	100	0.94	0.03686
8:65703509:C:T	50	100	1	0.09568
8:65703701:C:T	50	100	1	0.02233
8:65703766:T:C	50	100	1	0.1587
8:65705121:C:G	50	100	1	0.01271
8:65705149:C:G	50	98	1	0.2028
8:65705302:G:A	50	100	1	0.02869
8:65706325:A:G	50	98	1	0.03595
8:65708124:G:A	50	98	0.99	0.3482
8:65708918:C:T	50	100	1	0.0374
8:65709176:G:A	50	100	1	0.0374
8:65709330:A:G	50	100	1	0.02106
8:65709557:G:C	50	100	0.98	0.04285
8:65709786:T:C	50	100	1	0.01017
8:65710001:C:T	50	100	0.99	0.1558
8:65710439:C:T	50	100	1	0.02814
8:65710990:T:G	50	98	0.96	0.1104
8:65710992:G:T	50	90	0.96	0.3637
8:65710994:G:T	49	83.7	0.95	0.4379
8:65710996:G:T	50	86	0.83	0.1098
8:65711755:T:G	50	100	1	0.02106
8:65711997:A:G	50	100	0.99	0.05864
8:65712421:A:C	50	100	1	0.01616
8:65712813:G:A	50	100	0.95	0.01325
8:65712889:G:A	50	100	1	0.09822
8:65713201:G:A	50	100	1	0.2643
8:65713270:G:A	49	100	1	0.0256
8:65713401:G:A	50	100	1	0.0374
8:65713679:C:T	50	100	1	0.01289
8:65713921:G:C	50	98	1	0.0374
8:65713941:G:A	50	100	1	0.01779
8:65714139:C:A	50	100	1	0.3829
8:65714174:A:G	50	100	1	0.03232
8:65714196:A:G	50	100	1	0.03232
8:65714351:C:T	50	100	1	0.03232
8:65714386:G:C	50	100	1	0.1396
8:65714449:A:G	50	100	1	0.09532
8:65714544:C:T	50	100	1	0.0374
8:65715605:C:T	50	100	0.97	0.03631
8:65715715:G:A	48	97.9	0.99	0.03722
8:65715809:C:A	50	100	1	0.0374
8:65715815:C:T	50	100	0.99	0.01434
8:65715879:C:T	50	98	1	0.1398
8:65716034:G:C	48	100	0.93	0.01325
8:65716421:G:A	50	100	0.92	0.01707
8:65716617:G:A	50	98	0.99	0.2195
8:65716909:T:C	50	100	1	0.2928
8:65716971:T:C	50	100	1	0.09532
8:65718469:G:C	50	100	0.99	0.03304
8:65718665:T:C	50	100	1	0.0374
8:65719372:C:T	50	100	1	0.03558
8:65719737:C:T	50	100	1	0.4461
8:65719929:C:T	50	100	0.99	0.01616
8:65719982:C:T	50	100	1	0.0374
8:65720031:T:C	50	100	1	0.0955
8:65720687:T:A	50	100	1	0.01997
8:65720804:G:A	50	100	1	0.0374
8:65720874:C:T	50	100	1	0.0256
8:65720908:A:C	50	100	1	0.1776
8:65721354:T:C	50	100	1	0.0374
8:65722028:C:T	49	100	1	0.01035
8:65722291:C:T	50	100	1	0.06554
8:65722436:C:T	50	100	1	0.0374
8:65722883:A:G	50	98	0.92	0.02723
8:65722991:C:T	50	100	1	0.0187
8:65723010:G:A	50	100	0.98	0.01688
8:65723052:A:T	50	98	1	0.4464
8:65723872:C:G	50	100	1	0.0374
8:65724395:T:C	50	100	1	0.01271
8:65724425:G:A	50	100	1	0.02814
8:65725340:A:G	50	100	1	0.01107
8:65725666:G:A	50	100	1	0.03232
8:65726325:C:T	50	100	1	0.0374
8:65726480:T:C	50	100	1	0.02015
8:65726487:A:G	50	100	1	0.3883
8:65727498:A:G	50	100	1	0.0374
8:65727855:C:A	50	100	1	0.1142
8:65730157:C:T	48	93.8	0.98	0.09423
8:65730177:T:C	44	93.2	0.93	0.1874
8:65730670:G:A	50	100	1	0.03758
8:65730837:C:T	50	100	0.94	0.02741
8:65731679:T:C	50	100	0.98	0.0561
8:65731915:A:G	50	100	1	0.0374
8:65731983:A:G	50	98	0.94	0.04031
8:65731986:A:G	50	98	0.96	0.1068
8:65732060:A:G	50	100	1	0.03758
8:65732478:G:A	50	98	1	0.3246
8:65732624:T:C	50	100	0.99	0.07879
8:65732728:T:G	50	98	0.99	0.07879
8:65732956:C:T	50	98	1	0.1848
8:65733314:G:A	50	94	1	0.459
8:65733357:C:T	50	100	1	0.0374
8:65734117:G:A	50	100	0.98	0.09405
8:65734318:C:T	50	100	1	0.03359
8:65734780:T:C	50	100	1	0.03286
8:65735628:A:G	50	100	1	0.0374
8:65735750:C:T	50	98	1	0.0955
8:65736884:G:C	50	100	0.98	0.03613
8:65736943:C:T	50	100	1	0.03286
8:65737286:A:G	50	100	1	0.0374
8:65737543:T:C	50	100	1	0.03286
8:65738626:A:G	50	100	0.99	0.0374
8:65738631:C:T	50	100	1	0.03268
8:65738680:G:A	50	100	0.99	0.0374
8:65738681:C:T	50	100	0.99	0.0374
8:65739068:A:G	49	100	0.99	0.03722
8:65739270:G:C	50	98	1	0.09568
8:65740222:G:A	50	96	0.76	0.0118
8:65740252:C:T	50	86	0.81	0.1042
8:65740326:A:G	50	100	0.98	0.06245
8:65740454:A:G	50	96	0.93	0.1102
8:65740562:G:A	50	98	0.99	0.03885
8:65740737:C:A	50	100	0.98	0.1471
8:65740846:T:C	50	96	0.99	0.2974
8:65741239:C:T	50	100	1	0.01144
8:65741907:C:G	50	100	0.97	0.03776
8:65742468:T:C	50	98	0.99	0.4031
8:65742496:C:T	50	100	1	0.03214
8:65742605:C:A	50	100	1	0.01253
8:65742929:G:A	50	100	1	0.03214
8:65743018:C:T	50	100	0.97	0.01053
8:65743175:T:G	50	100	1	0.03776
8:65744241:A:T	50	100	1	0.03794
8:65744469:G:A	50	100	1	0.0256
8:65744571:T:C	50	100	1	0.03849
8:65744815:C:A	50	100	1	0.2516
8:65744974:T:C	50	100	1	0.02687
8:65745318:C:A	50	100	0.98	0.05156
8:65745530:G:T	50	100	1	0.03195
8:65745964:G:C	50	100	1	0.03813
8:65745999:C:T	50	100	1	0.061
8:65746030:G:A	50	94	1	0.4922
8:65746189:C:A	50	100	0.99	0.03813
8:65746192:C:T	50	100	1	0.0256
8:65746196:C:T	50	100	0.98	0.02033
8:65747205:C:A	50	100	0.99	0.04103
8:65748622:A:G	50	100	0.96	0.02869
8:65748839:G:A	50	100	1	0.2554
8:65749109:G:A	50	98	0.91	0.01961
8:65749216:A:T	50	98	1	0.2534
8:65749237:T:C	50	100	1	0.3486
8:65749902:A:G	50	98	0.99	0.2534
8:65750504:C:G	48	91.7	0.97	0.4984
8:65751018:G:A	50	100	0.98	0.1585
8:65751137:G:C	50	100	0.91	0.01961
8:65751199:C:T	50	100	1	0.03813
8:65751541:A:G	50	100	0.99	0.2551
8:65751557:A:G	50	100	1	0.2229
8:65751742:G:A	50	100	1	0.02869
8:65751771:C:T	50	100	1	0.01743
8:65751952:T:C	50	100	1	0.06209
8:65752083:T:C	50	100	1	0.01253
8:65752582:T:C	50	100	0.97	0.03395
8:65752588:T:C	50	100	1	0.01961
8:65752874:A:T	50	100	1	0.2536
8:65753235:G:C	50	100	1	0.01961
8:65753907:T:G	50	100	0.99	0.2059
8:65754023:G:T	50	94	1	0.2211
8:65754222:G:A	50	100	1	0.03758
8:65755569:T:C	50	98	1	0.1752
8:65755615:T:C	50	100	0.98	0.3039
8:65756177:T:C	50	100	0.84	0.01761
8:65756376:A:C	50	98	0.98	0.01507
8:65756921:T:C	50	100	1	0.01743
8:65757172:G:A	50	96	0.99	0.2175
8:65757420:G:C	50	100	0.95	0.02524
8:65757563:A:G	50	100	1	0.1841
8:65757605:T:C	50	96	1	0.1525
8:65757715:T:C	50	100	1	0.03813
8:65757897:G:A	50	100	0.9	0.01707
8:65758035:T:C	50	100	1	0.2558
8:65758252:C:T	50	98	0.97	0.06264
8:65758378:A:C	50	98	1	0.1841
8:65759273:C:G	50	94	0.98	0.4947
8:65759316:T:G	50	100	0.99	0.05174
8:65759617:A:G	50	100	1	0.03304
8:65759958:A:G	50	100	1	0.03813
8:65759977:C:T	50	98	0.99	0.1044
8:65760049:G:A	50	100	1	0.03813
8:65760112:C:T	50	100	1	0.02832
8:65760199:T:C	50	100	1	0.2613
8:65761022:T:A	50	100	1	0.01307
8:65761091:G:A	50	100	0.97	0.02959
8:65761121:G:A	50	100	0.97	0.0492
8:65761233:T:A	50	98	0.98	0.2656
8:65761471:C:G	50	100	0.99	0.04938
8:65761704:G:C	50	100	1	0.03123
8:65761835:A:T	50	100	0.99	0.01126
8:65761837:C:A	50	100	0.99	0.01344
8:65763029:G:C	50	100	1	0.01325
8:65763352:G:A	50	100	1	0.01253
8:65763899:A:T	50	100	0.97	0.02633
8:65763973:A:T	50	100	1	0.04956
8:65764016:T:C	50	100	1	0.02415
8:65764804:C:T	50	96	0.99	0.4947
8:65765217:C:T	50	100	1	0.01271
8:65765421:G:A	46	97.8	0.99	0.03214
8:65765484:G:A	37	78.4	0.98	0.2006
8:65765538:G:T	39	100	1	0.01743
8:65765794:A:C	50	100	1	0.04956
8:65766091:G:A	50	100	0.99	0.335
8:65766103:G:A	49	100	1	0.01253
8:65766505:C:G	50	100	0.99	0.03413
8:65766583:C:T	50	98	1	0.1162
8:65766594:T:A	50	100	0.99	0.04975
8:65766986:A:C	50	98	0.98	0.4352
8:65767167:G:A	50	100	0.99	0.03413
8:65767348:C:T	50	100	0.96	0.04866
8:65768013:G:A	50	94	0.84	0.03631
8:65768036:C:T	50	92	0.89	0.03032
8:65768225:C:T	50	100	0.94	0.01634
8:65768505:C:T	50	100	1	0.0216
8:65768827:G:C	50	96	1	0.4982
8:65769105:G:A	50	100	1	0.01997
8:65769205:G:A	50	100	0.96	0.01725
8:65769297:T:A	50	100	0.99	0.3522
8:65769789:A:G	50	100	0.99	0.1363
8:65769996:T:C	50	100	0.99	0.03976
8:65770069:C:G	50	100	0.93	0.01089
8:65770507:C:T	50	96	0.99	0.2723
8:65771254:C:A	49	100	1	0.05664
8:65771386:T:C	50	100	0.99	0.02723
8:65771404:T:C	50	100	1	0.1129
8:65771455:C:T	50	100	1	0.05065
8:65771601:C:T	50	100	1	0.4345
8:65771905:A:G	50	98	0.98	0.0532
8:65772009:G:A	50	100	1	0.02778
8:65772373:T:C	50	100	1	0.09168
8:65772565:C:T	50	100	1	0.0256
8:65772731:C:T	50	100	1	0.02832
8:65772933:G:A	50	100	1	0.01325
8:65773338:A:C	50	100	0.99	0.2792
8:65774820:G:A	50	100	1	0.05102
8:65775090:A:G	50	100	1	0.01707
8:65775107:C:T	50	100	1	0.05828
8:65775151:G:T	50	98	1	0.4975
8:65775650:C:T	50	100	1	0.05646
8:65776581:T:C	50	100	0.99	0.06917
8:65777513:G:A	50	100	0.95	0.03141
8:65778559:G:A	50	100	1	0.02778
8:65778587:A:G	50	100	1	0.4976
8:65778705:C:G	50	98	0.99	0.08824
8:65779242:C:T	50	98	1	0.01053
8:65779699:T:A	50	98	0.99	0.4969
8:65779776:C:T	50	100	1	0.03177
8:65780525:T:C	50	98	0.84	0.01089
8:65781308:G:A	50	100	0.99	0.05247
8:65781388:T:C	50	100	1	0.4976
8:65781884:C:A	50	98	0.99	0.3066
8:65781939:A:G	50	100	1	0.01307
8:65782908:A:C	50	100	1	0.02796
8:65783126:A:G	50	98	1	0.01071
8:65783177:C:T	50	100	0.94	0.01598
8:65784476:T:A	50	100	1	0.4406
8:65784658:A:C	50	98	0.96	0.03613
8:65784722:T:C	50	98	0.98	0.2785
8:65784831:A:T	50	100	1	0.0915
8:65785254:G:A	50	100	0.94	0.01688
8:65785815:G:A	50	100	1	0.1135
8:65785859:C:T	50	100	0.99	0.06935
8:65786183:T:C	50	100	1	0.01325
8:65786869:T:A	50	100	1	0.2173
8:65787411:C:T	50	100	0.95	0.01017
8:65787505:C:G	50	100	1	0.01997
8:65787760:T:C	50	100	1	0.05664
8:65788469:G:A	50	100	1	0.09132
8:65790323:C:T	50	100	1	0.01471
8:65790721:A:G	50	100	1	0.01997
8:65791463:C:T	50	100	1	0.0561
8:65791553:G:C	50	90	0.99	0.415
8:65791777:T:C	50	98	1	0.06481
8:65792016:C:A	50	100	1	0.06336
8:65792022:T:C	50	100	1	0.01471
8:65792053:A:T	50	98	1	0.02015
8:65792670:A:G	50	100	1	0.05664
8:65792702:T:C	50	100	1	0.05047
8:65793622:T:C	50	100	1	0.05664
8:65793680:C:G	50	98	0.96	0.03577
8:65793746:A:G	50	100	1	0.05047
8:65793795:C:T	50	100	1	0.1267
8:65793798:C:A	50	100	1	0.05664
8:65793915:A:G	50	98	1	0.05301
8:65795756:C:T	50	100	1	0.05664
8:65795795:G:A	50	98	1	0.2146
8:65796116:A:C	50	100	1	0.05664
8:65796266:C:T	50	100	1	0.2144
8:65796319:T:C	50	100	0.99	0.0886
8:65796459:C:T	50	100	1	0.06336
8:65796903:G:A	50	100	1	0.05664
8:65796946:C:A	50	100	0.92	0.02469
8:65797160:A:G	50	100	1	0.02378
8:65797481:G:T	50	98	0.99	0.08914
8:65797828:G:A	50	100	1	0.06336
8:65798036:T:C	50	100	1	0.05664
8:65798204:A:T	47	95.7	0.9	0.04757
8:65798206:A:T	48	77.1	0.9	0.2654
8:65798297:C:T	50	100	1	0.05701
8:65798456:C:T	50	100	1	0.05065
8:65798580:C:A	50	100	1	0.02015
8:65798634:G:A	50	100	1	0.02215
8:65798690:G:C	50	100	1	0.08188
8:65799266:C:T	50	100	0.99	0.08914
8:65799601:C:T	50	100	1	0.05283
8:65799668:G:A	50	100	1	0.05664
8:65799706:C:T	50	100	1	0.05664
8:65799766:A:C	50	100	1	0.148
8:65799793:G:A	50	100	0.91	0.02215
8:65799846:G:A	50	100	1	0.1038
8:65799873:T:C	50	100	1	0.06409
8:65800033:C:T	50	100	1	0.05664
8:65800182:G:A	50	100	0.82	0.01216
8:65800449:A:T	50	100	1	0.05664
8:65800931:T:C	50	100	0.99	0.06318
8:65801206:T:C	50	100	1	0.05664
8:65801562:C:T	50	100	1	0.03086
8:65802030:C:T	50	100	1	0.05283
8:65802072:A:C	50	100	1	0.05465
8:65802176:A:G	50	100	1	0.05828
8:65802211:G:C	50	100	0.99	0.03577
8:65802279:A:G	50	100	1	0.0581
8:65802725:G:C	50	100	1	0.05701
8:65803245:T:C	50	100	1	0.0581
8:65803452:C:T	50	100	1	0.08787
8:65803664:A:C	50	100	1	0.05465
8:65804004:A:C	50	100	1	0.05283
8:65804089:A:G	50	100	1	0.05465
8:65804308:G:T	50	100	1	0.05664
8:65805018:A:T	49	100	1	0.06336
8:65805269:T:A	50	100	1	0.02378
8:65805312:T:C	50	100	1	0.05664
8:65805492:T:A	50	100	1	0.02378
8:65805698:G:A	50	100	1	0.05664
8:65805700:A:G	50	100	1	0.06336
8:65805704:T:C	50	100	1	0.06336
8:65806257:G:A	50	100	1	0.05664
8:65806524:A:T	50	100	1	0.05664
8:65806635:C:T	50	100	1	0.05664
8:65807171:G:A	50	100	1	0.05664
8:65807282:C:T	50	100	0.96	0.03431
8:65807358:G:C	50	100	0.99	0.08914
8:65807515:T:G	50	100	1	0.05047
8:65807598:C:T	50	98	1	0.02796
8:65807687:T:G	50	100	1	0.05483
8:65807822:C:T	50	100	0.99	0.08987
8:65807862:G:A	50	100	1	0.05664
8:65808003:A:G	50	100	1	0.4944
8:65808114:A:G	50	100	1	0.05664
8:65808554:G:A	50	100	1	0.02378
8:65808591:T:C	50	100	0.99	0.08896
8:65808932:G:C	50	100	1	0.05065
8:65809946:T:C	50	98	0.93	0.0354
8:65809969:C:T	50	100	1	0.05664
8:65809982:C:T	50	100	1	0.05664
8:65810075:T:C	50	100	1	0.05664
8:65810264:G:A	50	100	1	0.05683
8:65810366:A:G	50	98	1	0.09168
8:65810414:T:C	50	100	0.99	0.08805
8:65810503:A:C	50	100	1	0.05664
8:65810674:A:G	50	100	1	0.05664
8:65810831:T:C	50	100	0.98	0.01961
8:65811070:T:C	50	100	1	0.02705
8:65811113:G:A	50	100	1	0.05664
8:65812192:G:A	50	100	1	0.05901
8:65812370:C:A	50	98	1	0.1474
8:65812842:C:A	50	100	1	0.06336
8:65813312:A:G	50	100	1	0.05901
8:65813702:G:T	50	100	1	0.06354
8:65814050:A:G	50	100	1	0.05664
8:65814570:C:T	49	98	1	0.06354
8:65815572:T:G	50	100	1	0.0581
8:65816338:A:T	50	100	1	0.05664
8:65817019:G:A	50	100	1	0.05065
8:65817037:T:C	50	100	1	0.05664
8:65817058:T:C	50	100	1	0.05901
8:65817356:C:A	49	100	1	0.104
8:65817452:C:T	50	100	1	0.01398
8:65817814:G:A	50	100	1	0.104
8:65817843:C:G	50	100	1	0.05664
8:65818253:C:T	50	100	1	0.05901
8:65818976:A:G	50	100	1	0.05664
8:65819102:A:G	50	100	1	0.05664
8:65819243:G:T	50	100	1	0.06336
8:65819334:T:C	50	100	1	0.06336
8:65819346:C:G	50	100	1	0.05664
8:65819380:T:C	50	100	1	0.05664
8:65819800:T:C	50	100	1	0.05828
8:65819826:T:C	50	100	1	0.104
8:65819950:C:T	50	98	1	0.0236
8:65820070:A:T	50	100	1	0.05919
8:65820616:G:A	50	100	1	0.05901
8:65821385:C:T	50	100	1	0.02378
8:65821516:C:T	50	100	1	0.05828
8:65822295:C:T	50	100	1	0.06336
8:65822423:G:A	50	98	1	0.04775
8:65822514:G:A	50	100	1	0.02378
8:65823177:A:G	50	100	0.99	0.104
8:65824460:T:C	50	100	1	0.2636
8:65824485:A:G	50	100	0.95	0.02269
8:65824866:T:G	50	100	1	0.05664
8:65825040:A:G	50	100	1	0.02378
8:65826179:A:G	50	98	1	0.01126
8:65826661:T:C	50	100	0.98	0.09695
8:65826678:T:C	50	100	1	0.05664
8:65826912:T:C	50	100	0.99	0.1202
8:65827067:C:T	50	100	1	0.05065
8:65827145:A:G	50	98	0.95	0.03577
8:65827327:T:A	50	100	1	0.05065
8:65827388:C:T	50	100	1	0.05664
8:65827667:C:T	50	98	1	0.01126
8:65827880:T:C	50	100	1	0.06336
8:65828393:G:A	50	100	1	0.06336
8:65828658:T:C	50	100	0.82	0.01071
8:65828868:A:G	50	100	1	0.05664
8:65829326:C:T	50	100	1	0.02015
8:65829646:G:A	50	100	1	0.0305
8:65831239:A:C	50	100	1	0.0236
8:65831574:A:T	50	100	1	0.1053
8:65831958:A:G	50	100	1	0.05664
8:65832198:A:G	50	100	1	0.05664
8:65832453:A:T	50	100	0.98	0.01797
8:65832500:A:G	50	100	1	0.06336
8:65833188:T:G	50	100	1	0.05065
8:65833378:T:C	50	100	1	0.02015
8:65833441:T:C	50	100	0.97	0.0581
8:65833691:C:G	50	100	1	0.01144
8:65834234:T:C	50	100	1	0.0276
8:65834239:A:G	50	100	1	0.06336
8:65834532:T:A	50	100	1	0.0236
8:65834930:C:T	50	100	1	0.05664
8:65835304:T:C	50	100	1	0.01961
8:65835451:G:A	50	100	1	0.05664
8:65835565:C:T	50	100	1	0.01053
8:65835934:A:G	50	100	1	0.0581
8:65836933:G:T	50	100	1	0.05664
8:65837253:C:T	50	100	1	0.06336
8:65837346:T:C	50	100	1	0.1102
8:65837444:C:T	50	100	1	0.05664
8:65838192:G:A	50	100	1	0.06336
8:65839224:A:T	50	96	0.9	0.1202
8:65839367:T:A	50	100	1	0.1051
8:65839467:T:C	50	100	1	0.1084
8:65839636:A:G	50	100	1	0.1051
8:65839642:G:A	50	100	1	0.09713
8:65840575:G:A	50	98	1	0.02215
8:65841026:C:T	50	96	1	0.4915
8:65841609:G:C	50	100	0.83	0.01198
8:65841953:G:A	50	98	1	0.04793
8:65841999:C:T	50	100	0.87	0.01289
8:65842262:C:T	49	100	0.99	0.02996
8:65842479:G:C	50	100	1	0.05102
8:65842928:G:A	50	98	0.99	0.4976
8:65843176:C:G	50	100	0.94	0.02869
8:65843323:G:A	50	98	0.99	0.3513
8:65843548:G:A	50	100	1	0.05065
8:65843883:A:C	50	100	1	0.05447
8:65844114:A:G	50	100	1	0.1233
8:65844226:T:C	50	100	1	0.02052
8:65844276:G:A	50	100	1	0.05065
8:65844540:T:A	50	100	1	0.1721
8:65844821:A:G	50	100	1	0.05065
8:65844974:C:T	50	98	0.98	0.0886
8:65845180:A:C	50	100	1	0.05065
8:65845531:G:A	50	100	0.98	0.05065
8:65845830:G:A	50	100	0.98	0.02179
8:65846818:G:A	50	100	1	0.1082
8:65847000:A:G	50	100	1	0.02052
8:65847397:C:T	50	100	0.99	0.05465
8:65848420:G:A	50	100	1	0.05065
8:65848752:T:C	50	100	1	0.05447
8:65848784:C:A	50	100	1	0.05065
8:65848807:C:A	50	100	1	0.2455
8:65848911:A:C	50	100	1	0.2397
8:65848967:G:A	50	100	1	0.05065
8:65849041:A:G	50	100	1	0.07371
8:65849231:T:A	36	97.2	0.78	0.01344
8:65849232:T:A	41	85.4	0.89	0.06518
8:65849234:T:A	43	90.7	0.91	0.05556
8:65849236:T:A	41	90.2	0.92	0.04829
8:65849312:C:T	50	98	0.98	0.05628
8:65849525:C:T	50	100	1	0.1233
8:65849865:A:T	50	100	1	0.05084
8:65850017:A:G	50	100	1	0.05065
8:65850077:C:T	50	100	1	0.05065
8:65850332:C:A	50	100	1	0.01017
8:65851009:A:G	50	100	1	0.05065
8:65851418:C:A	50	100	1	0.05447
8:65852200:C:T	50	100	1	0.03032
8:65852304:C:G	50	98	0.98	0.1029
8:65852529:C:T	50	100	1	0.05065
8:65852713:C:T	50	100	1	0.1035
8:65853011:A:C	40	100	1	0.01979
8:65853482:T:C	50	100	1	0.05447
8:65854483:C:T	50	100	1	0.05065
8:65854530:C:T	50	100	1	0.02124
8:65855596:T:C	50	100	1	0.05065
8:65856363:T:C	50	100	1	0.08188
8:65857261:G:A	50	100	1	0.02088
8:65857356:T:C	50	100	1	0.05483
8:65857807:G:A	50	100	1	0.05065
8:65857868:T:G	50	100	1	0.1086
8:65857979:C:T	50	100	1	0.1037
8:65858381:C:T	50	100	1	0.01416
8:65858714:T:C	50	100	1	0.02033
8:65858797:A:T	50	100	1	0.05065
8:65859246:C:T	50	100	1	0.05065
8:65859805:A:C	50	100	1	0.05065
8:65859887:T:G	50	100	1	0.07752
8:65860372:C:T	50	100	1	0.02033
8:65860516:C:T	50	100	0.99	0.02088
8:65860532:G:T	50	100	1	0.1042
8:65860556:T:C	50	100	1	0.02596
8:65860639:G:A	50	98	0.99	0.3228
8:65860640:T:C	50	100	1	0.08642
8:65860988:A:G	50	100	1	0.06046
8:65861376:T:C	50	100	1	0.06046
8:65861903:T:C	50	100	1	0.02106
8:65862246:C:T	50	100	1	0.1042
8:65862321:C:T	50	100	1	0.02106
8:65862502:T:A	50	100	1	0.06046
8:65862881:A:G	50	100	1	0.02088
8:65863035:C:T	50	100	1	0.06046
8:65863510:G:T	50	100	1	0.01598
8:65863678:T:G	50	100	1	0.1042
8:65863688:G:A	50	100	1	0.01598
8:65863708:G:A	50	100	1	0.08224
8:65863749:C:A	50	100	1	0.0207
8:65863991:G:T	50	100	1	0.1042
8:65864307:C:T	50	100	1	0.02052
8:65864343:T:C	50	100	0.96	0.02288
8:65864585:C:T	50	100	1	0.01289
8:65864607:T:C	50	100	1	0.02033
8:65864693:C:T	50	98	1	0.06046
8:65864709:C:T	50	100	1	0.04902
8:65864813:T:G	50	100	1	0.04956
8:65864918:T:C	50	100	1	0.01924
8:65865322:G:A	50	100	1	0.01561
8:65865703:C:T	50	100	1	0.02052
8:65865716:A:G	50	100	1	0.06046
8:65865765:C:T	50	100	1	0.09967
8:65865782:C:T	50	100	0.98	0.02052
8:65865875:A:G	50	98	1	0.1111
8:65865935:G:A	50	100	1	0.02033
8:65866154:T:C	50	100	1	0.02124
8:65866327:C:T	50	100	1	0.09967
8:65866519:C:T	50	100	1	0.08115
8:65866553:C:A	50	100	1	0.06046
8:65866651:C:A	50	100	1	0.061
8:65867167:A:G	50	100	1	0.061
8:65867189:C:T	50	100	1	0.0207
8:65867950:A:G	50	100	1	0.06046
8:65868068:A:G	50	100	1	0.01924
8:65868346:C:T	50	100	1	0.06064
8:65868414:T:C	50	100	1	0.08079
8:65868525:T:C	50	100	1	0.08079
8:65868591:T:G	50	100	1	0.08079
8:65868702:G:A	50	100	1	0.06046
8:65868943:G:A	50	100	1	0.06046
8:65869117:G:A	50	100	1	0.02033
8:65869157:A:G	50	100	0.99	0.02052
8:65869204:C:A	50	100	1	0.03032
8:65869321:A:C	50	98	1	0.02124
8:65869322:C:A	50	98	0.99	0.02033
8:65869331:A:C	50	100	1	0.02124
8:65869660:T:C	50	100	1	0.02033
8:65869817:C:T	50	100	1	0.02033
8:65869829:G:T	50	100	1	0.02033
8:65870059:C:T	49	100	1	0.06064
8:65870279:G:A	49	100	1	0.2046
8:65870293:T:C	50	100	1	0.02033
8:65870317:A:G	50	100	1	0.01688
8:65870458:C:A	50	100	1	0.06028
8:65870765:G:A	50	100	1	0.08079
8:65871334:C:T	50	100	1	0.02088
8:65871786:C:T	50	100	1	0.05229
8:65872112:A:G	50	100	1	0.07026
8:65872750:A:C	50	100	1	0.07081
8:65873563:G:A	50	100	1	0.01344
8:65873579:C:T	50	100	1	0.01943
8:65873593:T:G	50	100	1	0.1191
8:65873645:T:C	50	100	1	0.1992
8:65873724:G:A	50	100	1	0.07044
8:65874340:A:G	50	100	1	0.09967
8:65874518:A:G	50	100	1	0.07044
8:65874532:A:G	50	100	1	0.07444
8:65874735:C:G	50	100	1	0.01126
8:65874765:G:A	50	100	1	0.02197
8:65874820:T:A	50	100	1	0.01943
8:65875145:T:C	50	100	1	0.07426
8:65875919:A:T	50	98	0.94	0.07226
8:65876184:C:T	50	100	1	0.1796
8:65876519:C:T	50	98	0.98	0.297
8:65876594:G:A	50	100	1	0.07026
8:65876838:C:T	50	100	1	0.07044
8:65876871:A:G	50	100	1	0.09967
8:65876931:C:A	50	100	1	0.01943
8:65877515:G:A	50	100	1	0.07026
8:65877748:C:T	50	100	1	0.07026
8:65877895:G:A	50	100	0.95	0.0532
8:65878071:A:G	50	100	1	0.02197
8:65878298:C:A	50	100	1	0.07026
8:65878674:G:T	50	100	1	0.09985
8:65879200:G:C	50	100	0.97	0.02923
8:65879278:G:T	50	100	1	0.07426
8:65879362:T:C	50	100	1	0.07426
8:65879569:A:C	50	100	1	0.09985
8:65879791:T:A	50	100	1	0.02197
8:65879857:T:A	50	100	0.65	0.01906
8:65879858:A:T	48	100	0.84	0.02741
8:65880397:T:G	50	100	1	0.4871
8:65880455:T:C	50	100	1	0.01816
8:65880472:T:A	50	100	1	0.1077
8:65880531:T:C	50	100	1	0.03086
8:65880663:C:T	50	100	0.98	0.01779
8:65880673:G:A	50	100	1	0.01089
8:65881068:A:G	50	100	1	0.07081
8:65881242:G:A	50	100	0.94	0.03395
8:65881373:G:T	50	98	1	0.09967
8:65881498:A:G	50	100	1	0.02197
8:65881761:A:T	50	100	1	0.0256
8:65882963:G:A	50	100	1	0.4835
8:65883201:T:C	50	100	1	0.07099
8:65883573:A:G	50	100	1	0.2001
8:65883606:G:A	50	100	1	0.09967
8:65883855:G:A	50	100	1	0.07498
8:65883897:A:G	50	100	1	0.07498
8:65884387:C:A	50	100	1	0.01979
8:65884433:C:T	50	100	1	0.07498
8:65884824:C:T	50	100	1	0.09967
8:65885329:C:T	50	100	1	0.04466
8:65885438:G:A	50	100	0.97	0.01943
8:65885800:A:G	50	100	0.95	0.0138
8:65886644:G:A	50	100	0.99	0.01344
8:65886772:A:G	50	100	1	0.09967
8:65887471:A:G	50	100	1	0.4833
8:65887597:C:T	49	100	1	0.02378
8:65887922:G:T	50	100	1	0.09967
8:65888087:G:A	49	100	1	0.01634
8:65888108:G:C	50	100	0.96	0.01162
8:65888208:A:G	50	100	1	0.07117
8:65888282:G:A	50	100	1	0.07099
8:65888394:T:C	50	100	1	0.2001
8:65888477:C:A	50	100	1	0.07135
8:65888787:C:A	50	100	1	0.01144
8:65888877:A:G	50	100	0.99	0.02342
8:65889041:G:C	50	100	1	0.02378
8:65889687:C:T	50	100	1	0.01816
8:65889839:C:T	50	100	1	0.0207
8:65890031:A:G	50	100	1	0.1077
8:65890482:G:A	50	100	1	0.02197
8:65890492:G:T	50	100	1	0.02215
8:65890981:C:T	50	100	1	0.07099
8:65891529:C:T	50	100	1	0.07099
8:65892030:A:G	50	100	1	0.07099
8:65892046:G:T	50	100	0.99	0.03413
8:65892580:C:T	50	100	1	0.05265
8:65894064:C:T	50	100	1	0.0158
8:65894165:A:G	50	100	1	0.01216
8:65894286:A:C	50	100	1	0.01089
8:65894710:C:A	50	100	1	0.01761
8:65894842:G:T	50	100	0.98	0.02705
8:65894871:A:G	50	100	1	0.1084
8:65895118:A:G	50	100	1	0.4423
8:65895159:C:T	50	100	1	0.0158
8:65895332:A:G	50	100	1	0.09023
8:65896014:C:T	50	100	1	0.07099
8:65896887:G:A	50	100	0.99	0.07135
8:65897854:T:C	50	100	1	0.2008
8:65898107:T:C	50	100	1	0.05283
8:65898245:C:T	50	100	1	0.0118
8:65898497:C:T	50	100	1	0.0158
8:65898781:T:A	50	100	0.93	0.02124
8:65899321:G:A	50	100	1	0.01743
8:65900275:T:C	50	98	0.99	0.1073
8:65900295:A:C	49	91.8	0.93	0.07825
8:65900299:T:C	48	91.7	0.96	0.08333
8:65900347:T:C	47	97.9	0.99	0.07298
8:65900380:T:C	48	97.9	0.96	0.2072
8:65900989:T:C	50	98	1	0.1612
8:65901266:T:G	50	100	1	0.01707
8:65901658:A:G	50	100	1	0.07117
8:65902294:A:G	50	100	0.99	0.02796
8:65902323:G:A	50	100	1	0.0118
8:65902343:G:A	50	98	1	0.2478
8:65902601:C:A	50	100	1	0.0492
8:65902752:A:G	50	98	1	0.2478
8:65902937:A:T	50	100	1	0.1525
8:65903067:A:G	50	100	1	0.0158
8:65903156:C:T	50	98	1	0.02542
8:65903304:C:T	50	98	1	0.2478
8:65904139:G:C	50	100	1	0.01144
8:65904331:C:T	50	100	1	0.1581
8:65904386:T:C	50	98	1	0.2162
8:65904387:C:T	50	98	1	0.216
8:65904596:G:A	50	100	0.99	0.01344
8:65905095:C:T	50	100	0.96	0.02778
8:65905263:G:A	50	100	1	0.02215
8:65905367:C:T	50	100	0.98	0.01779
8:65905475:G:C	50	100	0.85	0.01834
8:65905640:A:G	50	100	1	0.07643
8:65905690:C:G	50	100	1	0.0216
8:65906393:G:T	50	98	0.93	0.03794
8:65906446:A:T	50	100	1	0.07099
8:65906878:C:T	50	100	1	0.1147
8:65907173:T:C	50	100	0.97	0.02433
8:65907212:A:G	50	100	1	0.2115
8:65907583:G:C	50	100	1	0.2115
8:65907673:G:A	50	100	1	0.2113
8:65907960:C:A	50	100	1	0.01198
8:65908091:T:C	50	100	1	0.4835
8:65908162:A:C	50	100	1	0.2444
8:65909113:G:A	50	100	1	0.01779
8:65909795:T:G	50	100	1	0.4831
8:65909801:T:C	50	100	1	0.07625
8:65909817:A:T	50	100	1	0.07607
8:65910311:A:G	50	100	1	0.02179
8:65911404:C:T	50	100	1	0.07534
8:65911473:C:A	50	100	0.99	0.01253
8:65911793:C:G	50	100	1	0.02578
8:65911955:G:A	50	100	1	0.01325
8:65912174:C:T	50	100	1	0.07099
8:65912821:G:A	50	100	1	0.07099
8:65912837:G:A	50	100	1	0.07099
8:65913347:G:C	50	100	1	0.1934
8:65913953:T:C	50	100	1	0.04412
8:65914297:A:G	50	100	1	0.1934
8:65914482:A:G	50	98	1	0.08914
8:65914661:A:G	50	98	1	0.4833
8:65915087:A:T	50	92	0.71	0.02124
8:65915089:T:A	46	89.1	0.76	0.07335
8:65915090:T:A	47	85.1	0.96	0.1728
8:65915091:T:A	46	93.5	0.96	0.08188
8:65915092:T:A	48	97.9	1	0.07407
8:65915094:T:A	50	94	0.97	0.06572
8:65916006:G:T	50	100	1	0.07117
8:65916452:G:A	50	100	0.92	0.01743
8:65916820:G:A	50	100	1	0.1225
8:65916946:C:T	50	100	1	0.07553
8:65918328:C:T	50	100	1	0.07099
8:65918934:A:G	50	100	1	0.2004
8:65919325:G:A	50	100	1	0.02197
8:65919337:G:A	50	100	1	0.1934
8:65919791:T:A	50	100	1	0.07099
8:65919930:A:T	50	100	0.89	0.01071
8:65919964:G:C	50	100	1	0.1935
8:65919979:C:G	50	100	1	0.07099
8:65920125:G:T	50	100	1	0.1224
8:65920233:T:G	50	98	0.96	0.2938
8:65920446:T:C	50	100	1	0.4831
8:65920779:A:G	50	100	1	0.2208
8:65920806:T:C	50	100	1	0.1934
8:65921073:C:G	50	100	1	0.07099
8:65922132:C:T	50	100	1	0.02197
8:65922312:G:A	50	100	1	0.02197
8:65922324:A:G	50	100	1	0.2003
8:65922327:C:A	50	100	0.99	0.01307
8:65922338:A:G	50	100	1	0.07117
8:65922749:G:T	50	100	1	0.2003
8:65922833:T:A	50	100	0.96	0.01924
8:65923035:A:G	50	100	1	0.2003
8:65923042:C:T	50	100	0.99	0.05301
8:65923115:C:T	50	100	0.97	0.01271
8:65923192:T:C	50	100	1	0.1932
8:65923200:T:G	50	100	1	0.1222
8:65923319:A:G	50	100	1	0.4829
8:65923856:C:T	50	100	0.99	0.01198
8:65924048:A:G	50	100	1	0.4831
8:65924674:C:T	50	100	1	0.2001
8:65924915:G:T	50	100	1	0.01398
8:65925193:T:G	50	100	1	0.122
8:65925209:C:T	50	100	1	0.124
8:65925554:T:C	50	100	1	0.122
8:65926235:C:A	50	100	1	0.122
8:65926338:G:C	50	100	1	0.07099
8:65926349:G:A	50	98	0.93	0.03776
8:65926478:G:A	50	100	1	0.01053
8:65926828:C:T	50	100	1	0.07099
8:65927644:C:T	50	100	1	0.01325
8:65928022:A:G	50	100	1	0.1066
8:65928174:A:G	50	100	1	0.04375
8:65928564:A:G	50	98	1	0.1924
8:65928604:A:G	50	98	1	0.1472
8:65928734:G:A	50	98	1	0.1924
8:65928798:G:A	50	100	1	0.07099
8:65929118:G:T	50	100	1	0.1064
8:65929260:T:A	50	100	1	0.01398
8:65929783:A:G	50	98	0.99	0.1064
8:65930262:C:T	50	100	1	0.07553
8:65931420:G:C	50	100	1	0.01816
8:65931914:T:C	50	96	0.99	0.2021
8:65932123:A:T	50	100	1	0.02905
8:65932508:G:A	50	100	1	0.4779
8:65932670:G:T	50	96	0.98	0.06264
8:65933085:G:A	50	100	1	0.07099
8:65933159:C:A	50	100	0.99	0.07898
8:65933651:T:C	50	100	1	0.476
8:65934796:G:C	50	100	0.9	0.03686
8:65935030:G:A	50	100	1	0.07789
8:65935658:G:C	50	98	0.99	0.203
8:65935890:A:G	50	100	1	0.07789
8:65935928:A:G	50	100	1	0.07789
8:65937382:A:G	50	100	0.99	0.1058
8:65937968:C:T	50	100	1	0.4729
8:65939012:T:C	50	100	1	0.06972
8:65939229:G:T	50	100	1	0.4735
8:65939237:C:T	50	100	1	0.482
8:65939683:T:C	50	100	1	0.482
8:65939686:G:T	50	100	1	0.05991
8:65939930:C:T	50	100	1	0.02778
8:65940345:C:A	50	96	1	0.4123
8:65940363:G:A	50	100	0.91	0.01017
8:65940407:T:A	50	96	0.91	0.03214
8:65940513:G:A	50	100	0.88	0.03504
8:65941429:T:C	50	100	1	0.05991
8:65941784:A:G	50	100	0.98	0.06427
8:65942025:T:C	50	96	1	0.4138
8:65942273:G:A	50	100	0.9	0.03613
8:65943168:C:T	50	100	1	0.0679
8:65943911:A:G	50	100	1	0.3493
8:65944478:G:T	50	100	1	0.06808
8:65944927:G:A	50	100	0.97	0.06245
8:65944974:G:C	50	100	1	0.2814
8:65945074:C:T	50	100	1	0.04702
8:65945092:A:G	50	100	1	0.05955
8:65945355:T:C	46	97.8	1	0.05792
8:65945565:A:G	50	100	1	0.4116
8:65946083:G:A	49	100	0.98	0.01053
8:65946188:T:C	50	100	1	0.4116
8:65946277:C:T	50	100	1	0.05973
8:65946937:T:C	50	100	0.99	0.01362
8:65947043:T:C	50	100	1	0.4797
8:65947198:A:G	50	100	0.99	0.4795
8:65947206:C:T	50	100	1	0.05955
8:65947223:G:A	50	100	1	0.01053
8:65947329:G:T	50	100	1	0.4797
8:65947629:T:C	50	100	1	0.05955
8:65948584:C:T	50	100	0.99	0.03903
8:65948720:G:A	50	100	0.91	0.02778
8:65948737:C:T	50	100	1	0.02015
8:65948779:T:G	50	100	1	0.01053
8:65949243:G:T	50	100	1	0.05973
8:65949366:C:T	50	100	1	0.07353
8:65949503:C:T	50	100	1	0.4918
8:65950290:A:G	50	100	1	0.04956
8:65951367:C:T	50	98	0.98	0.09459
8:65951903:A:G	50	100	1	0.4797
8:65952396:G:A	50	100	0.99	0.3535
8:65952405:G:A	50	98	1	0.02233
8:65952889:A:G	50	100	0.97	0.06336
8:65952948:C:T	50	100	1	0.4797
8:65953050:G:T	50	100	1	0.06082
8:65953535:T:C	50	100	1	0.04139
8:65953863:A:G	50	98	0.91	0.03286
8:65954746:A:T	50	98	1	0.02542
8:65954892:A:G	50	100	1	0.3393
8:65955248:G:C	50	100	0.99	0.05229
8:65955957:G:T	50	100	1	0.3462
8:65956437:C:T	50	100	0.76	0.01362
8:65956483:A:C	50	100	1	0.352
8:65956799:A:G	50	100	0.89	0.02778
8:65956888:T:C	50	100	0.83	0.01017
8:65957366:T:C	48	100	0.99	0.05356
8:65957657:C:T	50	100	0.99	0.05356
8:65957775:G:A	50	100	1	0.05955
8:65957778:G:A	50	96	1	0.3466
8:65958379:A:T	50	100	1	0.01035
8:65958421:C:T	50	100	0.8	0.0118
8:65958628:A:G	50	100	1	0.2872
8:65959318:C:T	50	100	0.99	0.1325
8:65959396:G:C	50	100	1	0.01035
8:65959425:C:G	50	100	1	0.02269
8:65959477:C:T	50	100	1	0.1224
8:65959520:G:T	50	100	0.99	0.05338
8:65959662:T:A	50	100	0.99	0.02959
8:65959664:T:A	50	98	0.99	0.4728
8:65959693:G:A	50	100	0.93	0.01471
8:65959700:A:G	50	100	1	0.01053
8:65960272:G:A	50	100	1	0.01035
8:65960702:C:A	50	100	1	0.2691
8:65962107:G:A	50	100	1	0.06009
8:65962421:A:G	50	100	1	0.05955
8:65962548:G:T	50	100	1	0.2692
8:65962608:G:C	50	100	1	0.2692
8:65963285:G:A	49	98	1	0.2692
8:65963406:C:A	50	100	0.99	0.08315
8:65963484:G:T	50	100	0.93	0.01089
8:65963604:T:A	50	94	0.94	0.1857
8:65963675:A:G	50	100	1	0.01107
8:65964060:A:T	50	100	0.94	0.03558
8:65964151:C:T	50	100	0.98	0.1008
8:65964213:C:A	50	100	0.99	0.2694
8:65964601:G:C	50	100	0.96	0.01198
8:65964820:G:A	50	100	1	0.05919
8:65965376:C:A	50	100	1	0.05919
8:65965568:G:A	50	98	0.79	0.01924
8:65965837:A:G	50	100	0.97	0.1069
8:65966056:C:T	50	98	1	0.3562
8:65966114:A:G	50	100	1	0.3566
8:65966241:T:C	50	100	1	0.3566
8:65966402:A:T	50	100	0.88	0.01017
8:65966564:A:G	50	100	1	0.01107
8:65967615:G:C	50	100	0.89	0.01725
8:65967906:T:C	50	98	1	0.3582
8:65967931:T:G	50	100	1	0.01071
8:65967933:T:G	50	92	0.9	0.08115
8:65967935:T:G	50	96	0.91	0.3328
8:65967937:T:G	48	89.6	0.85	0.252
8:65968019:C:T	50	100	0.87	0.01017
8:65968161:C:A	50	100	0.95	0.01017
8:65968411:A:G	50	100	1	0.01144
8:65968458:C:G	50	100	0.95	0.01017
8:65968787:G:C	50	100	1	0.05937
8:65968834:A:C	50	100	0.93	0.03522
8:65968922:T:C	50	100	0.99	0.03722
8:65969102:T:A	50	100	0.96	0.02741
8:65969172:C:T	50	100	1	0.02269
8:65969289:G:A	50	100	0.97	0.01017
8:65969407:G:A	50	98	1	0.3578
8:65969529:T:C	50	100	1	0.05919
8:65969752:C:T	50	100	0.94	0.01398
8:65969911:A:G	50	100	0.96	0.02378
8:65970141:C:T	50	100	0.96	0.01198
8:65970279:G:A	50	100	0.93	0.03577
8:65970323:T:C	50	100	1	0.4809
8:65970615:C:T	50	98	1	0.3462
8:65970997:C:T	50	98	1	0.28
8:65971173:G:A	50	98	0.99	0.1224
8:65971707:T:C	50	100	1	0.06627
8:65971826:T:C	50	100	0.99	0.01017
8:65971973:A:G	50	100	1	0.01126
8:65972004:T:C	50	100	1	0.3557
8:65972076:T:C	50	100	1	0.3569
8:65972207:G:A	50	100	0.99	0.01017
8:65972257:A:G	50	100	1	0.05919
8:65972422:G:A	50	100	0.99	0.01017
8:65972490:G:C	50	100	1	0.02269
8:65972966:G:A	50	100	1	0.05919
8:65973147:C:T	50	100	1	0.03704
8:65973204:T:C	50	100	1	0.3624
8:65973729:G:A	50	100	1	0.05919
8:65973730:C:T	50	100	1	0.05919
8:65973895:C:T	50	100	1	0.2756
8:65974221:A:G	50	100	1	0.4862
8:65975162:A:G	50	100	1	0.01035
8:65975261:T:C	50	100	1	0.486
8:65975464:G:T	50	100	1	0.2756
8:65975542:C:T	50	100	0.89	0.01525
8:65975563:T:A	50	100	1	0.2756
8:65975826:T:C	50	100	0.92	0.01017
8:65976229:C:G	50	100	1	0.01017
8:65976230:G:A	50	100	1	0.07553
8:65976359:G:A	50	100	1	0.486
8:65976419:G:A	50	100	1	0.05919
8:65976464:G:A	50	100	0.99	0.112
8:65976651:T:C	50	100	1	0.486
8:65976735:C:T	50	100	1	0.02269
8:65976881:A:G	50	100	1	0.3624
8:65976986:A:G	48	100	1	0.05919
8:65977010:T:C	49	100	1	0.02269
8:65977080:G:A	50	100	1	0.01089
8:65977315:C:T	50	100	1	0.05919
8:65977342:A:G	50	100	1	0.2858
8:65977757:G:A	50	100	1	0.2754
8:65977849:T:A	50	100	1	0.4858
8:65977858:C:T	50	100	1	0.02269
8:65977898:G:C	50	100	1	0.01017
8:65978076:T:C	50	100	1	0.01017
8:65978088:C:T	50	100	1	0.01035
8:65978154:T:G	50	100	1	0.01017
8:65978251:C:G	50	100	1	0.01017
8:65978380:G:A	50	100	1	0.07553
8:65978536:A:G	50	100	1	0.01053
8:65978707:G:A	50	100	1	0.2856
8:65978915:A:G	50	100	1	0.02869
8:65978959:A:G	50	100	1	0.01017
8:65978960:G:A	50	100	1	0.01017
8:65979026:C:G	50	100	1	0.05919
8:65979049:T:C	50	100	1	0.01035
8:65979284:A:G	50	100	0.94	0.0207
8:65979303:G:C	50	100	1	0.2752
8:65979465:T:G	50	100	0.99	0.05338
8:65979479:A:G	50	100	1	0.01017
8:65979943:A:G	50	100	1	0.2752
8:65980028:C:T	50	100	0.76	0.01362
8:65980329:C:G	50	100	1	0.01017
8:65980412:C:T	50	100	1	0.05919
8:65980539:C:T	50	100	1	0.05919
8:65980633:C:T	50	100	0.99	0.1073
8:65980648:G:A	50	100	1	0.01035
8:65980721:G:A	50	100	1	0.02269
8:65980761:G:A	50	100	1	0.01053
8:65980975:C:T	50	100	1	0.01961
8:65981304:A:G	50	100	1	0.01017
8:65981444:A:G	50	100	1	0.2752
8:65982320:T:C	50	100	1	0.02269
8:65983034:C:A	50	100	1	0.2752
8:65983281:G:T	50	100	1	0.2752
8:65983701:C:G	50	100	1	0.01017
8:65983983:T:C	50	100	1	0.01017
8:65984297:A:T	50	100	1	0.2825
8:65984369:G:C	50	100	1	0.06572
8:65984373:G:A	50	100	1	0.1233
8:65984396:G:T	50	98	1	0.05338
8:65984725:T:C	50	100	1	0.2754
8:65984835:C:A	50	100	1	0.2754
8:65985168:A:G	50	100	0.96	0.1245
8:65985438:C:T	50	100	0.99	0.2751
8:65985512:C:T	50	100	0.9	0.0276
8:65985580:C:T	50	100	1	0.2614
8:65985719:C:A	50	100	0.97	0.09386
8:65985737:G:A	50	100	1	0.02269
8:65985777:A:G	50	98	0.96	0.02796
8:65985992:A:G	50	100	0.97	0.07589
8:65986027:T:C	50	100	1	0.4613
8:65986222:C:G	50	100	1	0.0581
8:65986325:G:A	50	100	1	0.1251
8:65986443:C:T	50	100	0.95	0.08678
8:65986489:A:G	50	100	0.99	0.2623
8:65986519:A:G	50	100	1	0.02288
8:65986685:C:A	50	100	0.98	0.2623
8:65986740:T:C	50	100	1	0.0158
8:65987055:A:G	50	100	0.98	0.4606
8:65987432:C:T	50	100	1	0.1124
8:65987488:A:G	50	100	0.98	0.1788
8:65987692:C:T	50	100	0.99	0.281
8:65987848:T:C	50	100	0.97	0.07625
8:65988045:T:C	50	98	0.99	0.1516
8:65988159:T:C	50	98	0.99	0.1592
8:65988485:A:G	50	98	0.98	0.1955
8:65988597:T:C	50	100	0.98	0.05683
8:65988627:C:T	50	98	0.99	0.2863
8:65989166:A:G	50	100	0.99	0.4891
8:65989181:T:C	50	96	1	0.28
8:65989207:C:T	50	96	1	0.152
8:65989541:G:T	50	100	1	0.4895
8:65989607:A:G	50	100	1	0.4993
8:65989713:C:T	50	96	1	0.1088
8:65989750:G:C	50	96	1	0.1518
8:65989756:T:C	50	100	1	0.4898
8:65989769:A:T	50	96	1	0.2607
8:65989799:G:A	50	100	0.99	0.4533
8:65989803:G:A	50	100	1	0.08315
8:65989993:T:C	50	96	1	0.1514
8:65990020:G:T	50	96	1	0.1512
8:65990485:T:C	50	100	1	0.2792
8:65990714:C:T	50	100	1	0.1603
8:65990715:G:A	50	100	0.89	0.01289
8:65990914:G:A	50	100	1	0.1191
8:65990940:T:C	50	100	1	0.2377
8:65990956:T:C	50	100	1	0.07625
8:65991221:C:G	50	100	1	0.1191
8:65991402:G:A	50	100	1	0.2377
8:65991456:C:T	50	100	1	0.4993
8:65991876:G:A	50	100	1	0.05737
8:65991917:C:T	50	100	1	0.2377
8:65991942:G:A	50	100	1	0.2377
8:65992030:T:C	50	98	0.96	0.02687
8:65992140:G:C	50	100	1	0.2623
8:65992538:C:A	50	100	1	0.05102
8:65992549:T:C	50	100	1	0.03214
8:65992811:A:T	50	100	1	0.2658
8:65992920:T:C	50	100	1	0.05955
8:65993221:A:G	50	100	1	0.07734
8:65993226:T:C	50	100	1	0.04121
8:65993285:C:G	50	100	1	0.04121
8:65993340:T:A	50	100	1	0.04121
8:65993439:T:C	50	100	1	0.4958
8:65993443:G:A	50	100	1	0.2375
8:65993470:C:T	50	100	1	0.06336
8:65993678:T:G	50	100	0.99	0.1353
8:65993804:C:G	50	100	1	0.2377
8:65993818:C:T	50	100	1	0.04103
8:65993911:T:A	50	100	1	0.07734
8:65993986:C:T	50	100	1	0.04103
8:65994184:C:T	50	100	1	0.07262
8:65994211:C:G	50	100	1	0.02869
8:65994221:G:A	50	100	1	0.03214
8:65994245:T:C	50	100	1	0.07734
8:65994262:A:G	50	100	1	0.07734
8:65994281:C:T	50	100	1	0.1353
8:65994330:C:T	50	100	0.99	0.0915
8:65994447:G:A	50	100	1	0.02215
8:65994579:T:A	50	100	0.99	0.05737
8:65994827:C:T	50	100	0.99	0.01398
8:65994973:C:T	50	100	1	0.04103
8:65995035:T:A	50	100	1	0.0728
8:65995205:C:T	50	100	1	0.2658
8:65995396:C:T	50	98	1	0.06863
8:65995493:G:A	50	100	1	0.02869
8:65995589:G:A	50	100	1	0.1189
8:65996166:C:T	50	100	1	0.4958
8:65996465:A:G	50	98	0.96	0.02669
8:65996574:G:A	50	100	1	0.1191
8:65996642:C:T	50	100	1	0.01961
8:65996650:T:C	50	100	1	0.4958
8:65996743:G:T	50	100	0.99	0.08969
8:65996848:G:A	50	100	1	0.07734
8:65996947:C:T	50	100	0.99	0.05755
8:65997426:C:T	50	100	1	0.266
8:65997446:A:G	50	100	0.8	0.01707
8:65997624:A:C	50	100	0.99	0.0581
8:65997793:G:A	50	98	0.99	0.2809
8:65997842:C:T	50	100	1	0.07698
8:65997927:G:A	50	98	1	0.1195
8:65998016:C:T	50	100	0.99	0.07771
8:65998042:G:A	50	100	1	0.01162
8:65998132:G:C	50	100	1	0.07298
8:65998220:C:T	50	100	0.99	0.08007
8:65998276:G:A	50	100	1	0.1964
8:65998296:G:C	50	100	1	0.4951
8:65998321:G:A	50	100	1	0.1235
8:65998378:T:G	50	100	1	0.4955
8:65998480:C:T	50	100	1	0.1238
8:65998530:T:C	50	100	1	0.07135
8:65998622:G:A	50	98	0.78	0.02306
8:65998630:A:T	50	100	1	0.03885
8:65998809:C:T	50	100	1	0.1235
8:65998986:C:T	50	100	1	0.4956
8:65999336:T:A	50	100	1	0.496
8:65999575:C:T	50	100	1	0.03032
8:65999676:T:C	50	100	1	0.1256
8:65999810:G:A	50	100	1	0.09041
8:65999953:T:C	50	100	1	0.07789
8:66000099:C:T	50	100	1	0.07389
8:66000191:G:C	50	100	1	0.24
8:66000229:C:T	50	98	0.99	0.1122
8:66000409:C:T	50	100	1	0.1623
8:66000762:C:T	50	100	1	0.2643
8:66000766:C:T	50	100	1	0.07771
8:66000986:C:G	50	100	1	0.07389
8:66000992:G:A	50	100	1	0.2642
8:66001052:T:C	50	100	1	0.1316
8:66001408:T:C	50	100	1	0.1255
8:66002058:G:T	50	100	1	0.4949
8:66002094:A:C	50	100	1	0.2398
8:66002148:C:T	50	100	1	0.1086
8:66002205:G:A	50	100	1	0.07771
8:66002345:C:A	50	100	1	0.1324
8:66002581:T:C	50	100	1	0.1238
8:66002795:C:T	50	100	1	0.07771
8:66003163:G:A	50	100	0.97	0.01107
8:66003450:C:A	50	100	1	0.2387
8:66003718:C:T	50	100	1	0.2658
8:66003825:C:T	50	100	0.99	0.05773
8:66003988:C:T	50	100	1	0.1086
8:66004267:T:C	50	100	1	0.2653
8:66004338:C:T	50	100	1	0.2653
8:66004767:C:G	50	100	1	0.4949
8:66004902:A:G	50	100	1	0.4949
8:66004937:C:T	50	100	1	0.07771
8:66004981:A:T	50	100	1	0.03831
8:66005169:C:T	50	100	0.98	0.05773
8:66005237:C:T	50	100	1	0.09041
8:66005465:C:T	50	100	1	0.2653
8:66005518:C:T	50	100	1	0.2653
8:66005667:T:A	50	100	1	0.07771
8:66005760:T:C	50	100	1	0.2653
8:66005776:C:G	50	100	1	0.1262
8:66005841:G:A	50	100	1	0.2653
8:66005940:G:A	50	100	1	0.1264
8:66006008:T:C	50	100	0.99	0.08115
8:66006145:A:G	50	100	1	0.4951
8:66006159:C:G	50	100	1	0.07771
8:66006238:G:A	50	100	1	0.03831
8:66006355:C:T	50	100	1	0.1187
8:66006787:A:C	50	96	1	0.1304
8:66006888:G:A	50	100	1	0.2653
8:66007482:G:A	50	100	1	0.02996
8:66007605:C:T	50	100	1	0.07952
8:66007607:C:G	50	100	1	0.07771
8:66007774:C:A	50	100	1	0.1229
8:66008165:G:C	50	98	1	0.02977
8:66008287:T:G	50	100	1	0.4949
8:66008389:C:T	50	100	1	0.1334
8:66008405:C:G	50	100	1	0.03813
8:66008489:C:T	50	100	1	0.3887
8:66008509:C:A	50	100	1	0.4953
8:66008521:C:T	50	100	1	0.4953
8:66008898:A:T	50	100	1	0.07771
8:66009016:C:T	50	100	1	0.1158
8:66009732:C:T	50	100	0.96	0.01471
8:66009826:T:C	50	100	0.99	0.05773
8:66010142:A:G	50	100	1	0.4949
8:66010160:C:G	50	100	1	0.07226
8:66010230:A:G	50	100	1	0.3847
8:66010999:G:A	50	100	1	0.04194
8:66011142:C:A	50	100	1	0.1196
8:66011300:A:G	50	100	1	0.4949
8:66011369:G:A	50	100	0.99	0.05737
8:66011402:G:A	50	100	1	0.4949
8:66011508:A:T	50	100	1	0.07771
8:66011626:C:T	50	100	0.89	0.03577
8:66012071:A:G	50	100	1	0.08406
8:66012292:C:G	50	100	1	0.4953
8:66012453:C:T	50	100	0.99	0.05737
8:66012579:C:T	50	100	1	0.4955
8:66012598:A:G	50	100	1	0.3853
8:66012704:G:A	50	100	1	0.0118
8:66012724:C:T	50	100	1	0.2507
8:66012758:C:A	50	100	1	0.08424
8:66012772:C:T	50	100	1	0.07389
8:66013798:G:C	50	100	1	0.06227
8:66013810:A:G	50	100	1	0.3762
8:66013962:T:A	50	100	1	0.4955
8:66014188:A:G	50	100	1	0.4953
8:66014193:A:G	50	100	1	0.3762
8:66014291:T:C	50	100	1	0.06227
8:66014514:C:A	50	100	1	0.08388
8:66014610:T:C	50	100	0.88	0.03522
8:66014656:C:A	50	100	1	0.08388
8:66015002:G:A	50	100	1	0.4955
8:66015018:G:A	50	100	0.99	0.05737
8:66015469:C:T	50	100	0.99	0.05737
8:66015548:G:C	50	100	1	0.4955
8:66015656:G:A	50	100	1	0.4956
8:66015818:G:A	50	98	1	0.06881
8:66016006:T:C	50	100	1	0.01779
8:66016125:G:A	50	100	1	0.4955
8:66016231:G:A	50	100	1	0.0207
8:66016412:C:T	50	100	1	0.4955
8:66016791:C:G	50	100	1	0.05901
8:66016925:C:A	50	100	1	0.06391
8:66016959:A:G	50	100	1	0.4955
8:66017035:A:G	50	100	0.99	0.05737
8:66017125:C:T	50	100	1	0.1251
8:66018055:C:T	50	100	1	0.4955
8:66018157:A:C	50	100	1	0.4955
8:66018231:G:C	50	100	1	0.4955
8:66018247:A:G	50	98	1	0.02596
8:66018681:C:G	50	100	1	0.4955
8:66018753:A:G	50	92	1	0.4987
8:66019144:G:A	50	100	1	0.4955
8:66019674:G:A	50	100	0.95	0.01779
8:66020009:C:T	50	100	1	0.4955
8:66020706:C:T	47	100	1	0.04267
8:66020707:A:G	47	100	1	0.04267
8:66021385:G:A	50	100	1	0.209
8:66022532:T:C	50	100	1	0.4951
8:66022667:T:G	50	98	0.9	0.01525
8:66023019:T:C	50	100	0.93	0.01053
8:66023035:A:G	50	100	1	0.1193
8:66023053:G:A	50	100	1	0.4953
8:66023456:A:T	50	100	1	0.4953
8:66023870:C:T	50	100	1	0.04248
8:66023942:A:G	50	100	1	0.4953
8:66024255:C:A	50	100	1	0.4953
8:66024363:G:A	50	98	1	0.03377
8:66024507:C:T	46	97.8	0.97	0.4907
8:66024550:A:G	46	100	1	0.04466
8:66026053:G:C	44	97.7	1	0.06227
8:66026146:A:G	48	100	0.96	0.04248
8:66027097:A:T	50	100	1	0.02052
8:66028236:C:T	50	100	0.99	0.05737
8:66028763:C:T	50	100	1	0.1249
8:66028875:C:T	50	100	1	0.1216
8:66028906:G:A	50	100	0.99	0.07789
8:66028989:C:A	50	98	0.99	0.0118
8:66029099:C:T	50	100	1	0.1102
8:66030091:T:C	50	100	0.99	0.05737
8:66030335:C:G	50	100	0.97	0.01362
8:66030457:A:G	50	100	1	0.06718
8:66030559:G:A	50	100	1	0.04248
8:66030694:T:C	50	100	1	0.1175
8:66030736:T:A	50	100	1	0.4946
8:66030835:C:T	50	100	0.99	0.05719
8:66030874:A:T	50	100	1	0.4947
8:66030950:T:C	50	100	1	0.1175
8:66030996:C:T	50	100	0.99	0.0207
8:66031233:A:G	50	100	0.99	0.06028
8:66031432:T:A	50	100	1	0.4946
8:66031574:G:A	50	100	1	0.08406
8:66031659:T:A	50	100	0.99	0.05719
8:66032099:G:A	49	100	1	0.04611
8:66032471:A:T	50	98	1	0.2613
8:66032879:A:G	50	100	0.99	0.05719
8:66033220:G:A	50	98	1	0.01144
8:66033223:G:A	50	100	0.98	0.02124
8:66033844:A:G	50	100	0.99	0.06736
8:66034140:T:G	50	100	0.99	0.05664
8:66034396:G:A	50	100	0.99	0.05664
8:66034546:C:A	50	100	0.99	0.05664
8:66035195:C:T	50	100	1	0.01779
8:66035308:C:A	50	100	0.99	0.05628
8:66035309:T:G	50	100	0.99	0.05628
8:66035705:G:A	50	100	0.99	0.4867
8:66035814:G:A	50	98	0.98	0.1799
8:66035959:G:A	50	98	1	0.08969
8:66036148:C:G	50	100	0.99	0.1324
8:66036271:T:C	50	100	0.98	0.1206
8:66037103:A:G	50	100	1	0.08824
8:66037478:G:A	50	100	0.99	0.0561
8:66039253:T:C	50	100	1	0.1903
8:66039578:G:A	50	100	1	0.07317
8:66040158:G:A	50	100	1	0.1899
8:66040206:A:G	50	100	1	0.49
8:66040359:C:T	50	100	1	0.07335
8:66040625:G:T	50	100	0.99	0.05592
8:66041463:T:C	50	100	1	0.02596
8:66041591:G:A	50	100	1	0.07298
8:66041856:T:C	50	100	1	0.02596
8:66041906:G:A	50	98	1	0.03359
8:66042315:A:G	50	100	0.99	0.06264
8:66042319:A:G	50	100	1	0.02614
8:66042380:C:A	50	100	0.99	0.4403
8:66042690:T:C	44	97.7	0.99	0.3686
8:66042967:T:G	50	100	0.99	0.05574
8:66042979:T:C	50	100	1	0.01543
8:66043202:C:T	50	100	1	0.07081
8:66043416:A:G	50	100	1	0.1599
8:66043602:G:A	50	100	1	0.3749
8:66044121:A:G	49	100	1	0.01525
8:66044292:A:G	50	98	1	0.4869
8:66044619:A:G	50	100	1	0.02687
8:66045024:G:T	50	100	1	0.02288
8:66045269:A:T	50	100	0.96	0.04956
8:66045532:T:C	50	100	1	0.02669
8:66045645:T:A	50	100	1	0.1908
8:66045875:G:T	50	100	0.99	0.02397
8:66046052:C:T	50	100	0.99	0.07589
8:66046150:T:C	50	100	1	0.07317
8:66046252:C:G	50	100	0.99	0.06082
8:66046253:C:T	50	100	0.99	0.06082
8:66046264:C:T	50	100	1	0.02033
8:66046297:G:A	50	100	0.99	0.1354
8:66046362:G:C	50	100	1	0.4292
8:66046660:G:C	50	100	1	0.4294
8:66046745:C:G	50	100	0.98	0.03649
8:66046783:A:G	50	100	0.95	0.01035
8:66046820:G:A	50	100	0.99	0.05556
8:66047556:C:T	50	100	0.99	0.02397
8:66047767:G:A	50	100	0.98	0.02705
8:66048089:T:C	50	100	0.99	0.4107
8:66048121:G:A	50	100	0.97	0.05646
8:66048167:C:A	50	100	0.96	0.0167
8:66048241:A:G	50	96	0.96	0.4847
8:66048427:G:A	50	96	0.92	0.3344
8:66048707:C:A	50	96	0.88	0.01997
8:66048713:A:C	50	82	0.84	0.1075
8:66048787:G:A	50	94	0.8	0.03322
8:66048792:G:A	50	84	0.78	0.1147
8:66048881:G:A	50	78	0.79	0.1356
8:66049196:C:T	50	100	0.78	0.01289
8:66049997:T:C	50	100	0.89	0.07716
8:66050138:A:G	50	98	0.91	0.02596
8:66050269:G:A	50	100	1	0.01634
8:66050532:A:G	50	100	0.94	0.0167
8:66050696:T:G	50	100	0.89	0.0276
8:66050791:C:T	50	96	0.98	0.3424
8:66051105:C:G	50	98	0.98	0.1683
8:66051403:C:T	50	100	1	0.01634
8:66051754:A:G	50	94	0.96	0.4401
8:66051828:T:C	50	100	0.98	0.06808
8:66051857:A:G	50	96	0.9	0.0118
8:66051914:A:C	50	100	1	0.0472
8:66051923:C:G	50	100	0.95	0.02251
8:66052147:G:A	50	98	0.92	0.01979
8:66052223:G:A	50	96	0.8	0.04158
8:66052261:C:T	50	100	1	0.07353
8:66052407:A:G	50	100	1	0.0256
8:66052575:A:G	50	100	0.98	0.01107
8:66053193:A:T	50	100	0.99	0.4257
8:66053680:A:G	50	100	0.95	0.02052
8:66053817:C:T	50	98	1	0.04993
8:66053936:C:T	50	98	1	0.01307
8:66054013:T:C	50	100	1	0.4178
8:66054478:A:T	50	100	1	0.01344
8:66054640:T:C	50	100	1	0.01561
8:66054735:A:C	50	100	1	0.0158
8:66055338:A:C	50	100	1	0.01561
8:66055658:A:G	50	100	1	0.01924
8:66055927:T:C	50	100	1	0.4201
8:66056195:A:G	50	100	1	0.08333
8:66056294:G:A	50	100	0.98	0.01107
8:66056542:G:A	50	100	1	0.01561
8:66056690:T:G	50	100	1	0.0158
8:66056691:T:A	50	100	1	0.01561
8:66056862:C:T	50	100	1	0.2084
8:66056866:T:C	50	100	1	0.02215
8:66056889:C:T	50	100	1	0.01561
8:66057046:G:C	50	100	1	0.01561
8:66057113:T:A	50	100	1	0.1932
8:66057316:A:G	50	98	1	0.04993
8:66057612:T:C	50	100	0.97	0.07407
8:66057769:G:C	50	100	1	0.01561
8:66057811:T:G	50	100	0.99	0.02505
8:66058082:G:A	50	100	1	0.01561
8:66058220:A:T	50	100	1	0.23
8:66058413:C:T	50	100	1	0.01561
8:66058553:G:A	50	100	1	0.01561
8:66058771:A:T	50	100	1	0.0236
8:66058799:T:G	50	100	1	0.01924
8:66058845:C:T	50	100	1	0.01561
8:66059000:C:A	50	100	0.99	0.04847
8:66059366:C:T	50	100	1	0.01561
8:66059425:A:T	50	100	0.96	0.01688
8:66059519:T:C	50	100	0.97	0.3221
8:66059599:T:C	50	100	1	0.01561
8:66059694:C:A	50	100	1	0.01561
8:66059725:A:G	50	100	1	0.01561
8:66059887:C:T	50	100	1	0.01561
8:66060193:C:T	50	98	0.9	0.01271
8:66060494:A:G	50	100	1	0.01561
8:66060836:G:A	50	98	1	0.06572
8:66060976:T:C	50	100	1	0.01289
8:66061042:T:C	50	100	0.88	0.01561
8:66061148:G:A	50	100	1	0.01561
8:66061572:G:A	50	100	1	0.01561
8:66061610:A:T	50	92	0.99	0.1151
8:66061612:T:A	49	95.9	0.92	0.03867
8:66061634:T:C	50	100	0.96	0.01325
8:66061636:C:T	50	100	0.81	0.02015
8:66061639:G:A	50	100	1	0.0236
8:66061699:T:C	50	100	1	0.01707
8:66061811:A:T	50	100	1	0.01561
8:66062017:T:C	50	100	1	0.4237
8:66062150:T:C	50	98	0.93	0.0463
8:66062157:T:C	50	100	1	0.01943
8:66062353:C:T	50	100	0.99	0.04847
8:66062435:A:G	50	100	0.99	0.05211
8:66062495:G:T	50	100	0.99	0.05229
8:66062514:C:A	50	100	0.99	0.05211
8:66062553:C:A	50	100	1	0.01561
8:66062720:A:G	50	100	1	0.01561
8:66062914:G:A	50	98	1	0.02596
8:66062955:G:A	50	100	0.99	0.05192
8:66063039:G:A	50	100	0.99	0.05192
8:66063200:C:T	50	100	0.99	0.05192
8:66063205:G:A	50	100	0.99	0.05229
8:66063246:G:A	50	100	0.96	0.01434
8:66063638:C:A	50	100	1	0.01126
8:66063686:G:A	50	100	1	0.1892
8:66063825:A:G	50	100	1	0.1786
8:66063971:A:C	50	100	1	0.08969
8:66064093:C:T	50	100	0.99	0.05192
8:66064236:G:A	50	100	1	0.08969
8:66064509:C:T	50	100	0.99	0.02342
8:66064751:G:T	50	100	0.98	0.05192
8:66064792:G:A	50	100	0.99	0.05192
8:66064793:G:T	50	100	0.99	0.05192
8:66064796:C:A	50	100	0.99	0.05192
8:66064798:C:T	50	100	0.99	0.02415
8:66064883:T:G	50	100	0.99	0.05192
8:66064884:T:C	50	100	0.99	0.02415
8:66065196:G:C	50	100	0.99	0.05192
8:66065378:T:C	50	100	0.99	0.05192
8:66065390:G:A	50	100	0.99	0.05192
8:66065411:T:C	50	100	0.99	0.05192
8:66065723:G:C	50	100	1	0.05138
8:66065820:G:A	50	100	1	0.01743
8:66065861:C:T	50	100	0.99	0.05192
8:66065921:A:G	50	100	0.99	0.05192
8:66065953:G:C	50	100	1	0.0138
8:66066000:G:A	50	100	0.99	0.04847
8:66066001:T:C	50	98	0.92	0.03667
8:66066184:G:A	50	100	1	0.06772
8:66066489:T:C	50	100	1	0.1425
8:66066745:A:G	50	100	1	0.1425
8:66066809:C:G	50	100	1	0.09332
8:66066850:A:G	50	100	1	0.2277
8:66067031:A:G	50	100	1	0.01779
8:66067477:T:C	50	100	0.99	0.4228
8:66067478:G:T	50	98	1	0.02651
8:66067717:C:G	50	100	0.94	0.0276
8:66067741:C:A	50	100	1	0.1425
8:66067854:C:T	50	100	1	0.01743
8:66067898:C:T	50	100	1	0.04847
8:66067904:C:G	50	100	1	0.01743
8:66067914:C:A	50	100	1	0.01743
8:66068349:G:T	50	100	1	0.2153
8:66068445:T:C	50	100	1	0.05102
8:66068691:A:G	50	100	1	0.01743
8:66068886:G:A	50	98	0.96	0.01688
8:66069062:G:A	50	100	1	0.1599
8:66069133:A:G	50	100	1	0.08987
8:66069250:C:T	50	100	1	0.09332
8:66069278:C:A	50	100	1	0.01743
8:66069305:T:C	50	100	1	0.04847
8:66069461:G:A	50	100	1	0.01943
8:66069490:C:T	50	98	1	0.01362
8:66069672:C:A	50	98	1	0.02651
8:66069918:T:G	50	100	1	0.0167
8:66070428:G:A	50	100	1	0.01743
8:66070450:T:G	50	100	1	0.0236
8:66070623:G:A	50	100	1	0.04847
8:66070813:C:T	50	100	1	0.441
8:66070974:C:G	50	100	1	0.1427
8:66070991:C:T	50	100	1	0.1427
8:66071001:G:T	50	100	1	0.04847
8:66071104:G:A	50	100	1	0.01743
8:66071401:G:T	50	100	1	0.04847
8:66071698:G:A	50	96	0.87	0.0581
8:66071731:C:T	50	98	1	0.2148
8:66071742:C:T	50	100	1	0.01797
8:66071835:G:A	50	100	1	0.04847
8:66071905:T:C	50	100	1	0.1427
8:66072886:G:A	50	98	0.98	0.203
8:66073389:C:T	50	100	1	0.4524
8:66073396:C:G	50	100	1	0.01743
8:66073938:A:T	50	98	1	0.02633
8:66074542:C:T	50	100	0.9	0.02469
8:66074693:C:A	50	98	1	0.07916
8:66075426:A:G	50	100	0.99	0.1992
8:66075628:C:T	50	100	0.99	0.1993
8:66075737:T:G	50	100	1	0.07952
8:66075962:A:G	50	98	1	0.08007
8:66076058:T:C	50	100	1	0.02324
8:66076571:A:T	50	100	1	0.07898
8:66077207:T:C	50	100	0.93	0.03105
8:66077211:G:A	50	100	0.99	0.1688
8:66077635:G:T	50	100	1	0.01416
8:66077700:C:A	50	100	0.99	0.4163
8:66078126:C:A	50	100	0.99	0.4165
8:66078237:T:C	50	100	0.99	0.2222
8:66078521:C:T	50	100	1	0.01198
8:66078531:T:C	50	100	1	0.05991
8:66078679:G:A	50	100	1	0.05828
8:66078733:T:A	50	100	1	0.04847
8:66079457:G:A	50	100	1	0.04847
8:66080061:C:T	50	100	1	0.01325
8:66080223:T:C	50	100	1	0.02324
8:66080275:G:C	50	100	1	0.1024
8:66080306:C:T	50	100	1	0.04847
8:66080502:G:A	50	100	1	0.08515
8:66080722:C:T	50	100	1	0.112
8:66081405:T:C	50	100	1	0.04884
8:66081597:C:T	50	98	0.96	0.01725
8:66082912:C:T	50	100	0.97	0.3065
8:66083008:T:C	50	86	0.97	0.203
8:66083010:T:C	47	100	0.96	0.01434
8:66083012:T:C	50	100	1	0.0118
8:66083035:A:G	47	97.9	0.99	0.1296
8:66083136:C:T	50	98	1	0.08351
8:66084659:T:C	50	100	1	0.06046
8:66084979:C:T	50	100	1	0.06028
8:66084999:T:G	50	100	1	0.1718
8:66085205:G:A	50	100	0.99	0.01071
8:66085369:G:A	50	100	1	0.02633
8:66085797:T:G	50	100	1	0.04884
8:66086271:T:C	50	100	1	0.04357
8:66086515:C:A	50	100	1	0.0561
8:66086775:T:C	50	100	1	0.08606
8:66086999:G:A	50	100	1	0.01344
8:66087201:T:C	50	100	0.98	0.3306
8:66087454:G:A	50	100	1	0.08624
8:66087709:G:A	50	100	1	0.04938
8:66087791:C:T	50	100	1	0.0866
8:66087793:T:C	50	100	0.99	0.0866
8:66087834:A:G	50	100	1	0.08606
8:66087992:T:G	50	100	1	0.1816
8:66088135:G:C	50	100	1	0.1443
8:66088220:G:T	50	100	1	0.01325
8:66088262:G:T	50	100	1	0.01543
8:66088372:T:G	50	100	1	0.4484
8:66088507:C:A	50	100	0.9	0.02614
8:66088600:A:G	50	100	0.96	0.01071
8:66088791:G:A	50	100	1	0.08624
8:66088853:C:T	50	100	1	0.0187
8:66089096:T:C	50	100	0.98	0.3043
8:66089867:G:A	50	100	1	0.01525
8:66089884:A:G	50	100	1	0.146
8:66090359:G:C	50	100	1	0.04357
8:66090748:C:T	50	100	1	0.04357
8:66090755:T:C	50	100	1	0.01725
8:66090959:C:G	50	100	1	0.4452
8:66091336:G:A	50	100	1	0.06137
8:66091628:C:A	50	100	1	0.08642
8:66091777:C:T	50	100	0.9	0.02578
8:66091939:A:C	50	100	1	0.01997
8:66092033:C:T	50	98	1	0.02614
8:66092062:G:A	50	98	0.98	0.01198
8:66092651:T:C	50	100	0.99	0.04339
8:66092703:T:C	50	100	1	0.146
8:66093366:G:A	50	100	0.96	0.0138
8:66094197:T:C	50	100	0.98	0.01071
8:66094595:T:G	50	100	1	0.0866
8:66094668:C:A	50	100	1	0.02633
8:66094902:G:A	50	100	1	0.08715
8:66095192:C:T	50	100	1	0.4277
8:66095338:C:T	50	98	1	0.1714
8:66095415:C:T	50	98	0.84	0.06336
8:66095635:T:C	50	100	0.97	0.04339
8:66095716:C:T	50	100	1	0.0866
8:66095811:G:A	50	100	1	0.02633
8:66096068:A:G	50	100	0.99	0.1082
8:66096168:C:T	50	100	1	0.02324
8:66096194:A:G	50	100	1	0.4454
8:66096332:T:C	50	100	0.9	0.01362
8:66096360:A:G	50	98	0.98	0.12
8:66096489:T:A	50	98	0.99	0.1035
8:66096618:A:G	50	100	0.94	0.02052
8:66096621:C:T	50	100	0.9	0.01707
8:66096667:A:G	50	100	0.99	0.4483
8:66097405:A:G	50	100	1	0.4234
8:66097660:A:G	50	98	0.99	0.2064
8:66097725:T:C	50	100	1	0.06518
8:66097741:G:C	50	98	1	0.09296
8:66097881:C:T	50	100	0.97	0.06445
8:66098023:T:C	50	100	1	0.02542
8:66098133:C:T	50	100	1	0.03631
8:66098732:C:T	50	100	1	0.1808
8:66099236:C:T	50	100	1	0.4468
8:66099402:T:C	50	100	1	0.01525
8:66099610:A:G	50	100	0.98	0.01107
8:66100742:C:T	50	100	1	0.02596
8:66100874:G:C	50	100	1	0.02614
8:66100883:A:G	50	100	1	0.01053
8:66101033:G:A	50	100	1	0.02397
8:66101056:T:C	50	100	1	0.4468
8:66102214:A:G	50	100	1	0.02397
8:66102431:C:T	50	100	1	0.06137
8:66102435:C:T	50	98	0.86	0.01253
8:66102688:C:T	50	100	1	0.1752
8:66102765:G:A	50	100	1	0.0935
8:66103143:C:A	50	100	0.9	0.02614
8:66103218:G:C	50	100	1	0.01761
8:66103871:A:C	50	100	1	0.4466
8:66103978:A:G	50	100	1	0.08987
8:66104165:C:T	50	100	1	0.06445
8:66104850:C:A	50	100	1	0.02633
8:66105048:C:G	50	100	1	0.181
8:66105130:C:A	50	100	1	0.01761
8:66105289:G:T	50	100	1	0.02542
8:66105290:G:T	50	100	0.9	0.02542
8:66106490:A:G	50	100	1	0.02106
8:66107513:C:T	50	100	1	0.08987
8:66107654:T:C	50	100	1	0.02596
8:66107701:G:A	50	100	1	0.01707
8:66107753:A:C	50	100	1	0.4466
8:66107795:T:C	50	100	1	0.03831
8:66107974:C:G	50	100	1	0.09368
8:66109435:G:A	50	98	0.98	0.3295
8:66109873:T:C	50	100	1	0.09314
8:66110024:G:C	50	100	0.97	0.02542
8:66110122:G:A	50	100	0.98	0.06227
8:66110495:T:C	50	100	1	0.03613
8:66110855:C:T	50	100	1	0.06427
8:66110924:G:A	50	100	1	0.181
8:66111115:C:T	50	100	1	0.06409
8:66111901:T:A	50	100	1	0.181
8:66112628:G:A	50	100	1	0.02578
8:66112882:T:C	50	100	1	0.1623
8:66113119:G:C	50	100	1	0.1785
8:66113259:C:T	50	100	0.96	0.02433
8:66113361:C:T	50	100	0.92	0.02723
8:66113465:G:T	50	100	1	0.07117
8:66113627:A:C	50	100	1	0.02088
8:66113980:G:C	50	100	1	0.0915
8:66114009:G:A	50	100	1	0.01707
8:66114123:C:G	50	100	1	0.01507
8:66114151:T:C	50	100	1	0.09005
8:66114164:C:T	50	100	1	0.01398
8:66114173:A:C	50	100	1	0.01688
8:66114329:C:G	50	100	0.72	0.01107
8:66114347:A:C	50	100	1	0.02578
8:66114446:T:C	50	100	1	0.09368
8:66114594:G:C	50	100	1	0.02433
8:66114822:G:A	50	100	1	0.02269
8:66115136:C:T	50	100	0.93	0.02651
8:66115532:G:A	50	100	1	0.01725
8:66115823:C:T	50	100	1	0.0256
8:66115842:T:C	50	100	1	0.09368
8:66116194:A:G	50	98	1	0.02542
8:66116300:G:T	50	96	0.9	0.03649
8:66116617:A:G	46	100	1	0.06481
8:66116955:A:T	50	100	1	0.1759
8:66117245:G:A	50	100	1	0.01761
8:66117705:C:G	50	100	0.98	0.4508
8:66117845:T:C	50	98	1	0.02542
8:66117893:A:G	50	100	1	0.4501
8:66117959:G:A	50	100	0.9	0.02578
8:66118155:C:T	50	100	1	0.09096
8:66118304:C:G	50	100	1	0.02633
8:66119407:T:C	50	100	1	0.1805
8:66119744:C:T	50	100	1	0.06391
8:66119745:C:G	50	100	1	0.01216
8:66119864:C:G	50	100	1	0.02106
8:66119949:G:A	50	98	1	0.02542
8:66120452:A:G	50	100	1	0.01525
8:66120739:C:T	50	100	1	0.09023
8:66122137:A:C	50	100	1	0.07099
8:66122196:C:G	50	100	1	0.1759
8:66122353:C:T	50	100	0.99	0.01216
8:66122469:C:G	50	100	1	0.02633
8:66122680:C:A	50	100	1	0.03214
8:66122970:A:G	50	98	1	0.02542
8:66123018:G:A	50	100	1	0.07117
8:66123108:C:T	50	100	1	0.02633
8:66123299:C:T	50	100	1	0.1805
8:66123352:C:T	50	100	1	0.09078
8:66123508:G:C	50	98	1	0.02469
8:66124075:C:T	50	100	0.99	0.0207
8:66124077:C:T	50	98	1	0.06245
8:66124338:C:T	50	100	1	0.4475
8:66124864:C:T	50	98	1	0.02542
8:66125192:G:A	50	100	1	0.01398
8:66125228:G:A	50	100	0.99	0.07244
8:66125386:A:G	50	100	0.93	0.02741
8:66126257:A:T	50	100	1	0.06427
8:66126884:T:C	50	100	1	0.02633
8:66127154:G:A	50	100	1	0.06609
8:66127187:C:A	50	100	1	0.01761
8:66127370:G:A	50	100	1	0.02487
8:66127704:G:C	50	100	1	0.06427
8:66127895:A:G	50	100	1	0.01616
8:66128234:G:A	50	100	1	0.1808
8:66128851:A:C	50	100	1	0.0374
8:66130568:G:A	50	100	1	0.01761
8:66130712:G:C	50	100	1	0.02505
8:66130795:G:A	50	100	1	0.07117
8:66130888:C:T	50	100	1	0.09368
8:66131109:A:G	50	100	1	0.02542
8:66131293:G:A	50	100	1	0.03885
8:66132268:T:C	50	100	1	0.02124
8:66132344:T:A	50	100	0.95	0.01053
8:66132394:C:T	50	100	0.99	0.01761
8:66132660:G:C	50	98	1	0.0906
8:66132924:T:A	50	100	1	0.01126
8:66132971:C:T	50	98	1	0.02542
8:66133039:G:C	50	100	0.98	0.06481
8:66133364:T:G	50	98	0.87	0.01144
8:66133702:G:T	50	100	1	0.07117
8:66133743:A:C	50	98	1	0.1837
8:66133951:A:T	50	100	1	0.07117
8:66134480:C:T	50	100	1	0.2088
8:66134747:C:T	50	100	0.99	0.1763
8:66135314:T:C	50	100	1	0.02633
8:66135718:A:C	50	100	1	0.01688
8:66136730:T:C	50	100	0.94	0.02324
8:66137020:A:T	50	100	1	0.06391
8:66137063:A:C	50	100	1	0.03758
8:66137383:G:A	50	100	1	0.06064
8:66137701:C:T	50	100	1	0.01761
8:66137781:T:A	50	100	1	0.1828
8:66137823:T:C	50	100	0.94	0.02723
8:66138039:T:G	50	100	1	0.065
8:66138330:C:A	50	100	1	0.4276
8:66138402:T:G	50	100	1	0.01761
8:66138532:G:A	49	100	1	0.06373
8:66138784:T:A	50	98	0.97	0.2389
8:66138998:G:A	50	100	1	0.02633
8:66139246:C:T	50	98	1	0.01743
8:66139478:A:T	50	100	1	0.02614
8:66140081:A:C	50	98	0.97	0.2389
8:66140160:A:G	50	100	1	0.183
8:66140334:G:A	50	98	0.94	0.2418
8:66140472:T:G	50	100	1	0.03758
8:66140509:C:T	50	100	1	0.1752
8:66140966:A:G	50	100	1	0.09277
8:66141339:G:A	50	100	1	0.0187
8:66141993:T:C	50	98	0.89	0.02324
8:66142326:G:A	50	100	0.94	0.02723
8:66142435:G:A	50	100	1	0.03867
8:66143295:G:A	50	100	1	0.1832
8:66143584:T:A	50	98	1	0.06391
8:66143794:C:A	50	100	1	0.03776
8:66143891:G:A	50	98	1	0.03686
8:66144700:G:C	50	100	1	0.1737
8:66145025:A:G	50	100	1	0.01634
8:66145575:G:A	50	100	1	0.01416
8:66145635:C:T	50	100	1	0.06227
8:66145639:A:G	50	98	0.98	0.1129
8:66145653:G:A	50	100	1	0.01216
8:66145722:G:A	50	100	1	0.03341
8:66145986:G:A	50	100	1	0.08333
8:66146740:T:C	50	100	1	0.06227
8:66147018:A:G	50	100	1	0.169
8:66147234:T:C	50	100	1	0.02614
8:66147534:C:T	50	100	1	0.05991
8:66147562:C:T	50	100	1	0.08333
8:66147699:G:A	50	100	1	0.02614
8:66147813:A:C	50	88	0.94	0.1289
8:66148286:A:C	50	100	1	0.01816
8:66148386:T:C	50	100	1	0.02415
8:66148863:A:T	50	100	1	0.0207
8:66149970:T:A	50	100	0.94	0.02741
8:66150134:G:T	50	100	1	0.02415
8:66150348:G:A	50	100	1	0.08351
8:66150637:G:C	50	100	0.94	0.02723
8:66150807:C:G	50	100	1	0.06245
8:66151570:A:T	50	100	1	0.03413
8:66151666:A:G	50	100	1	0.05683
8:66151705:G:A	50	100	0.98	0.01598
8:66152378:A:G	50	100	0.78	0.0305
8:66153040:G:A	50	100	1	0.0187
8:66153570:G:C	50	100	1	0.01634
8:66154006:T:C	50	100	0.94	0.04049
8:66154277:G:A	50	100	1	0.02433
8:66154387:C:T	50	100	0.94	0.01053
8:66154468:A:G	50	100	1	0.02614
8:66155113:G:A	50	100	1	0.03631
8:66155460:G:A	50	100	1	0.02614
8:66155896:T:C	50	100	0.9	0.02614
8:66156340:A:C	50	100	1	0.02433
8:66156439:C:T	50	100	1	0.02633
8:66156868:A:G	50	100	1	0.03631
8:66157097:A:C	50	100	1	0.01634
8:66157294:A:G	50	100	1	0.02614
8:66157599:G:A	50	100	0.94	0.01053
8:66157902:G:A	50	100	0.94	0.02723
8:66157920:C:T	50	100	1	0.1874
8:66158386:C:A	50	100	1	0.08497
8:66159241:T:C	50	100	1	0.02614
8:66159265:G:A	50	100	0.97	0.06373
8:66159411:A:G	50	100	0.95	0.03758
8:66159486:G:A	50	100	0.95	0.02651
8:66159699:T:C	50	100	1	0.02088
8:66159929:C:A	50	100	1	0.02614
8:66159984:T:C	50	98	0.95	0.04158
8:66160102:A:C	50	100	1	0.01416
8:66160227:A:G	50	100	1	0.01107
8:66160792:C:T	50	100	0.98	0.06354
8:66161776:G:C	50	98	1	0.1872
8:66162599:A:G	50	100	1	0.08333
8:66163310:T:C	50	100	1	0.1872
8:66163556:C:T	50	100	1	0.02415
8:66164358:G:A	50	100	1	0.05664
8:66165223:G:A	50	100	1	0.02633
8:66165508:T:A	50	100	1	0.03341
8:66165924:C:T	50	100	1	0.01743
8:66167031:A:G	50	100	1	0.03341
8:66167360:C:T	50	100	1	0.01525
8:66167533:A:G	50	100	1	0.1872
8:66167934:G:A	50	100	1	0.05683
8:66167950:A:G	50	100	1	0.08515
8:66168912:G:C	50	100	1	0.0374
8:66169232:G:A	50	100	1	0.01634
8:66169896:T:A	50	100	1	0.2229
8:66170497:T:C	50	100	1	0.4261
8:66170639:C:T	50	100	1	0.01743
8:66170760:A:G	50	100	1	0.05664
8:66171040:G:A	50	100	0.99	0.01071
8:66171793:G:A	50	100	1	0.1206
8:66172009:G:A	50	100	1	0.02415
8:66172058:G:C	50	100	1	0.01598
8:66172060:G:A	50	100	0.95	0.0305
8:66172144:T:C	50	98	0.99	0.1574
8:66172170:G:A	50	100	1	0.1304
8:66172845:G:A	50	100	1	0.08533
8:66172934:T:G	50	100	1	0.1206
8:66173032:C:T	50	100	1	0.1305
8:66173067:T:G	50	100	1	0.08551
8:66174983:C:G	50	100	1	0.01598
8:66175072:A:G	50	100	1	0.01761
8:66175529:T:G	50	100	1	0.01797
8:66175587:A:G	50	100	1	0.0354
8:66176242:C:A	50	100	0.97	0.08224
8:66177190:T:G	50	100	1	0.421
8:66177427:C:G	50	100	1	0.01834
8:66177607:T:A	50	100	0.96	0.01525
8:66177635:T:G	50	100	1	0.03123
8:66178073:A:C	50	100	1	0.03994
8:66178075:C:A	50	100	1	0.03994
8:66178094:A:G	50	100	1	0.01416
8:66178095:C:G	50	100	1	0.05664
8:66178318:C:T	50	100	1	0.01416
8:66178947:G:T	50	100	0.95	0.02651
8:66179756:G:A	50	100	0.93	0.02251
8:66179827:T:A	50	98	1	0.01779
8:66179841:G:A	50	98	1	0.1483
8:66179945:C:T	50	98	1	0.1483
8:66180571:G:T	50	100	1	0.02288
8:66180724:T:C	50	100	1	0.08297
8:66181301:A:G	50	100	1	0.09677
8:66181831:A:C	50	100	1	0.06536
8:66181969:G:T	50	100	1	0.06536
8:66182513:C:T	50	100	1	0.01761
8:66182715:A:G	50	100	1	0.02052
8:66182989:A:G	50	100	1	0.02269
8:66183392:C:A	50	100	1	0.1881
8:66183899:C:T	50	100	1	0.08333
8:66183969:T:A	50	100	1	0.01688
8:66184148:T:A	50	100	1	0.01434
8:66184244:A:C	50	98	1	0.197
8:66184341:G:A	50	100	1	0.02251
8:66184353:C:G	50	100	0.98	0.01162
8:66184381:G:T	50	100	1	0.01434
8:66184890:G:A	50	100	0.96	0.01525
8:66184949:C:T	50	100	0.96	0.02869
8:66185187:T:C	49	100	0.97	0.06554
8:66185227:T:C	50	100	1	0.1883
8:66185291:T:C	50	100	0.96	0.01543
8:66185437:A:G	50	100	1	0.08351
8:66185585:G:A	50	100	1	0.01434
8:66185643:C:T	50	100	1	0.1883
8:66185748:C:G	50	100	0.98	0.01107
8:66185773:C:T	50	100	1	0.09659
8:66186276:C:G	50	100	0.97	0.06554
8:66186482:T:C	50	100	1	0.08261
8:66186502:A:C	50	100	0.99	0.4512
8:66186742:T:C	50	100	0.97	0.0512
8:66186969:G:A	50	100	0.92	0.01162
8:66187058:G:A	50	100	1	0.09477
8:66187627:C:A	50	100	1	0.01616
8:66187864:A:G	50	100	0.99	0.08497
8:66187894:G:A	50	100	1	0.09168
8:66187910:C:G	50	100	0.81	0.01507
8:66188300:A:C	50	100	1	0.05973
8:66188419:A:G	50	100	0.98	0.01089
8:66188877:G:T	50	100	0.96	0.03304
8:66188900:G:C	50	100	1	0.453
8:66188949:G:C	50	100	1	0.02033
8:66188952:A:G	50	100	1	0.02033
8:66189005:T:C	50	100	0.9	0.01761
8:66189034:C:T	50	100	1	0.4361
8:66189544:T:C	50	100	1	0.02596
8:66190583:T:C	50	100	1	0.4528
8:66191154:C:T	50	100	1	0.2259
8:66191320:T:C	50	100	0.99	0.0118
8:66191543:T:G	50	100	1	0.1333
8:66191717:G:A	50	98	0.92	0.06845
8:66191799:T:C	50	100	0.82	0.01071
8:66192136:T:C	50	98	0.95	0.03032
8:66192515:T:C	50	100	1	0.01089
8:66192856:G:A	50	100	1	0.1966
8:66192876:G:T	50	100	1	0.08733
8:66193139:T:C	50	100	1	0.01598
8:66194087:C:G	50	100	0.99	0.08333
8:66194378:C:A	50	100	0.99	0.08333
8:66194473:C:A	50	100	1	0.1968
8:66194923:T:C	50	100	1	0.1964
8:66195795:A:T	50	100	1	0.01452
8:66195814:T:A	50	100	0.98	0.01107
8:66196043:T:G	50	100	1	0.01216
8:66197049:G:T	50	100	0.98	0.01126
8:66198012:C:T	50	100	0.99	0.09078
8:66198671:G:A	50	100	1	0.01089
8:66198859:C:T	50	98	0.91	0.02215
8:66199207:T:G	50	100	1	0.2021
8:66199391:C:T	50	98	0.98	0.1182
8:66199398:G:A	50	98	0.99	0.2092
8:66200236:T:C	50	100	0.97	0.03522
8:66200592:A:G	50	100	0.99	0.02269
8:66200630:C:T	50	100	0.99	0.09096
8:66200867:C:T	50	98	0.99	0.2128
8:66200892:G:A	50	98	0.99	0.2093
8:66201553:T:C	50	100	0.97	0.0463
8:66201575:A:G	50	100	0.94	0.0118
8:66201745:C:T	50	100	0.98	0.01107
8:66201805:G:A	50	100	0.99	0.09078
8:66201878:A:G	50	100	0.98	0.4855
8:66201999:A:G	50	100	1	0.01598
8:66202014:A:T	50	100	1	0.02197
8:66202074:T:C	50	100	0.98	0.08932
8:66202112:C:G	50	98	0.99	0.2224
8:66202293:T:C	50	100	0.96	0.03068
8:66202320:G:C	50	96	0.94	0.2068
8:66202329:G:A	50	98	0.99	0.4513
8:66202537:C:T	50	94	0.97	0.1966
8:66202951:C:T	50	96	0.96	0.3112
8:66203101:C:T	50	100	0.99	0.01162
8:66203525:T:G	50	100	0.91	0.0216
8:66203812:T:C	50	98	0.95	0.1211
8:66205298:C:T	50	96	0.83	0.01107
8:66205381:C:T	50	98	0.91	0.01779
8:66205573:C:T	50	90	0.86	0.4158
8:66206073:A:C	50	94	0.91	0.388
8:66207028:G:C	50	94	0.92	0.3851
8:66208505:G:C	50	98	0.97	0.06645
8:66208598:G:C	50	98	0.97	0.0699
8:66208684:G:A	50	90	0.9	0.2605
8:66208700:A:C	50	92	0.91	0.4492
8:66208788:A:G	50	100	0.94	0.02887
8:66209108:C:T	50	92	0.9	0.3615
8:66209344:C:T	50	98	0.96	0.06681
8:66210362:C:T	50	98	0.9	0.01797
8:66211220:T:G	50	100	0.96	0.0236
8:66211953:C:T	50	98	0.85	0.03468
8:66212184:G:A	50	100	0.97	0.02415
8:66212714:T:C	50	98	0.91	0.04049
8:66213539:G:A	50	96	0.94	0.1794
8:66213717:C:A	50	100	0.95	0.04049
8:66214207:C:T	50	100	0.93	0.02651
8:66214585:A:C	50	100	0.88	0.01035
8:66215139:A:G	50	98	0.96	0.1549
8:66215324:C:T	50	98	0.94	0.181
8:66215568:G:T	50	98	0.95	0.181
8:66215853:G:A	50	98	0.96	0.1683
8:66216278:G:A	50	100	0.98	0.0285
8:66216551:G:A	50	100	0.83	0.01307
8:66218764:C:T	50	100	0.91	0.08261
8:66219170:A:G	50	100	0.97	0.06373
8:66219308:C:T	50	100	0.97	0.02705
8:66219990:T:C	50	100	0.98	0.0216
8:66220357:A:G	50	98	0.97	0.1836
8:66220512:A:G	50	100	1	0.02433
8:66220635:G:A	50	100	0.95	0.02469
8:66220814:G:A	50	98	0.98	0.3243
8:66220851:T:C	50	100	0.97	0.04139
8:66220886:C:T	50	100	1	0.02433
8:66221245:G:A	50	100	0.97	0.02923
8:66221463:C:T	50	100	0.91	0.02596
8:66221560:A:G	50	98	0.95	0.1897
8:66222427:A:G	50	100	0.99	0.1347
8:66222561:G:A	50	100	0.99	0.09386
8:66223270:A:T	50	100	0.97	0.05864
8:66223396:G:C	50	98	0.96	0.1926
8:66223436:G:A	50	100	1	0.02415
8:66223781:C:T	50	100	0.96	0.01616
8:66223991:G:A	50	100	0.92	0.01525
8:66224048:C:T	50	100	0.97	0.1879
8:66224203:A:G	50	100	0.97	0.1836
8:66224780:T:C	50	100	0.95	0.02342
8:66224854:A:C	50	100	0.97	0.05719
8:66225377:A:G	50	100	0.98	0.1836
8:66225382:G:A	50	100	0.99	0.04194
8:66225530:A:G	50	100	0.98	0.01743
8:66225675:C:T	50	100	0.98	0.01725
8:66225701:A:C	50	100	0.95	0.01725
8:66225705:G:T	50	100	0.98	0.1879
8:66225815:C:G	50	100	1	0.02415
8:66226218:A:G	50	98	0.95	0.2324
8:66227072:C:T	50	100	0.98	0.2042
8:66227230:C:T	50	100	0.99	0.05919
8:66227244:T:C	50	100	0.99	0.01743
8:66227414:A:C	50	100	0.98	0.2651
8:66228162:G:A	50	100	0.93	0.06445
8:66228174:C:G	50	100	0.98	0.1786
8:66228212:A:T	50	100	0.98	0.2556
8:66228308:C:T	50	100	0.99	0.0285
8:66228382:T:C	50	100	0.99	0.3184
8:66228383:G:A	50	100	0.98	0.2534
8:66228635:T:A	50	100	1	0.02451
8:66229122:C:T	50	100	0.99	0.04103
8:66229369:G:C	50	100	0.99	0.3097
8:66229376:G:A	50	100	0.99	0.04103
8:66229482:G:A	50	100	0.99	0.05828
8:66229557:A:G	50	100	0.98	0.3028
8:66229886:G:A	50	100	0.98	0.1719
8:66229998:C:T	50	100	0.98	0.1832
8:66230585:C:G	50	100	0.99	0.04067
8:66231083:A:G	50	100	0.99	0.01725
8:66231151:C:T	50	100	0.98	0.1785
8:66231275:C:A	50	100	0.98	0.01797
8:66231715:C:G	50	100	0.99	0.05864
8:66231861:G:A	49	100	0.97	0.183
8:66231898:C:T	50	98	0.99	0.05901
8:66232031:T:A	50	100	0.99	0.01071
8:66232099:G:A	50	100	0.88	0.05247
8:66232122:C:A	50	100	0.98	0.1777
8:66232191:C:T	49	100	0.98	0.2449
8:66232208:A:G	49	100	0.98	0.2447
8:66232233:A:G	50	92	0.96	0.1872
8:66232268:C:A	50	96	0.99	0.05792
8:66232425:C:G	50	100	1	0.02251
8:66232433:C:T	50	98	0.92	0.01943
8:66232468:G:A	50	100	1	0.02433
8:66232578:C:T	49	100	0.98	0.01743
8:66232607:G:A	49	93.9	0.83	0.02633
8:66232656:T:C	41	85.4	0.74	0.09513
8:66232669:A:G	43	79.1	0.96	0.2611
8:66232680:C:A	47	89.4	0.84	0.02342
8:66232786:G:A	48	100	1	0.02397
8:66232793:C:T	48	100	1	0.02433
8:66232794:G:A	45	93.3	0.98	0.2429
8:66232866:G:A	50	100	1	0.01416
8:66232912:T:C	50	98	0.98	0.2623
8:66232915:C:T	50	98	0.98	0.2438
8:66232959:A:G	49	95.9	0.99	0.3019
8:66233038:C:T	50	100	0.79	0.0158
8:66233283:C:G	50	100	0.99	0.01797
8:66233390:C:A	50	100	1	0.02269
8:66233449:A:G	50	100	0.99	0.1823
8:66233452:G:T	50	98	0.97	0.2364
8:66233456:G:T	50	100	0.98	0.2927
8:66233460:G:T	50	100	0.99	0.2907
8:66233553:T:C	50	100	0.99	0.309
8:66233708:C:T	50	100	1	0.02415
8:66233891:T:A	50	100	0.99	0.187
8:66233909:A:G	50	100	0.99	0.04031
8:66233945:G:A	50	100	0.99	0.04067
8:66234001:C:T	50	100	0.99	0.04067
8:66234112:G:C	50	100	0.98	0.01725
8:66234466:G:A	50	100	0.89	0.03722
8:66234960:A:C	50	100	0.99	0.2455
8:66235782:A:G	50	100	0.98	0.01725
8:66236310:C:T	50	100	1	0.02233
8:66236857:T:C	50	100	0.91	0.05247
8:66237407:C:T	50	100	1	0.02578
8:66237499:G:A	50	100	0.98	0.2293
8:66237888:C:T	50	100	0.99	0.2262
8:66237922:C:G	50	100	0.96	0.02124
8:66238153:C:A	50	100	1	0.02415
8:66238512:T:C	49	100	0.99	0.303
8:66239111:G:C	50	100	0.99	0.303
8:66239213:C:T	50	100	0.99	0.2629
8:66239578:T:C	50	100	0.99	0.2631
8:66239730:C:T	50	100	0.88	0.01634
8:66240032:A:G	50	100	0.96	0.05773
8:66240592:G:A	50	100	0.99	0.2259
8:66240724:T:C	50	100	0.99	0.1716
8:66241226:C:T	50	100	0.92	0.05265
8:66241507:G:A	50	100	1	0.02415
8:66241795:A:G	50	100	0.99	0.3077
8:66242370:T:C	50	98	0.99	0.01325
8:66242434:C:T	50	100	1	0.01634
8:66242575:T:A	50	100	0.99	0.1895
8:66242615:A:G	50	100	0.84	0.01997
8:66242743:G:A	50	100	1	0.01089
8:66242786:A:T	50	100	1	0.01725
8:66242980:C:T	50	98	0.85	0.01017
8:66243136:A:T	50	100	1	0.01235
8:66243722:G:A	50	100	0.83	0.01979
8:66244285:T:C	50	100	1	0.1821
8:66244358:A:C	50	100	0.94	0.05882
8:66245088:T:C	50	100	1	0.01235
8:66245385:T:C	50	100	1	0.02124
8:66245795:T:C	50	100	1	0.2869
8:66246085:G:C	50	100	1	0.01616
8:66246204:C:G	50	100	1	0.1816
8:66246312:T:A	50	100	1	0.24
8:66246618:A:G	50	100	1	0.01634
8:66247595:T:A	50	100	1	0.2653
8:66247920:G:T	50	100	1	0.01616
8:66248336:T:C	50	100	1	0.01616
8:66248981:C:T	50	100	0.96	0.02233
8:66249210:A:G	50	100	1	0.3259
8:66249261:A:G	50	100	1	0.01416
8:66249381:C:T	50	100	1	0.287
8:66249423:T:C	50	100	1	0.3192
8:66249497:G:A	50	100	0.99	0.1756
8:66249831:A:G	50	100	1	0.2614
8:66249993:T:C	50	100	1	0.01616
8:66250009:G:A	50	100	1	0.1863
8:66250076:C:A	50	100	1	0.3259
8:66250129:G:C	50	100	1	0.2614
8:66250614:T:C	50	100	0.99	0.0138
8:66251037:T:A	50	100	0.96	0.01707
8:66251138:C:T	50	100	0.97	0.02197
8:66251154:G:T	50	100	1	0.01071
8:66251581:T:G	50	90	0.75	0.07317
8:66251585:G:T	49	93.9	0.8	0.03758
8:66251826:C:T	50	100	0.99	0.01253
8:66251982:G:A	50	100	1	0.1814
8:66252212:G:A	50	100	1	0.02124
8:66252325:A:G	50	100	1	0.2725
8:66252607:G:A	50	98	0.91	0.0768
8:66252853:C:T	50	100	0.97	0.02197
8:66252907:T:C	50	100	1	0.04448
8:66253840:G:A	50	100	1	0.09241
8:66253926:A:T	49	100	1	0.2614
8:66254103:G:A	50	100	1	0.05301
8:66254287:A:G	50	100	1	0.2634
8:66254378:T:C	50	100	1	0.2616
8:66254705:G:T	50	100	1	0.01235
8:66254828:G:C	50	100	1	0.1863
8:66254981:C:G	50	96	0.94	0.1668
8:66254982:T:A	50	96	0.93	0.1668
8:66255230:A:G	50	100	0.97	0.02197
8:66255281:C:T	50	100	1	0.02142
8:66255359:T:C	50	100	1	0.1865
8:66256112:G:A	50	100	1	0.02269
8:66256625:C:T	50	100	1	0.01616
8:66256827:G:A	50	100	0.95	0.03268
8:66257116:G:T	50	100	1	0.0167
8:66257434:G:A	50	100	0.98	0.03214
8:66257682:A:C	50	100	1	0.2039
8:66257827:T:G	50	100	1	0.2141
8:66257836:C:G	50	100	1	0.2974
8:66257884:A:T	50	100	1	0.01235
8:66258143:G:A	50	100	0.98	0.03214
8:66258168:C:T	50	100	0.98	0.03214
8:66258812:T:C	50	100	1	0.01634
8:66259274:T:C	50	100	1	0.1808
8:66259285:C:T	50	100	1	0.3043
8:66259356:G:C	50	100	0.99	0.3253
8:66259727:T:C	50	100	1	0.262
8:66260305:T:C	50	100	1	0.2262
8:66260326:T:G	50	100	1	0.2616
8:66260714:T:A	50	100	0.99	0.03195
8:66261059:C:T	50	100	1	0.02342
8:66261434:A:G	50	100	1	0.01652
8:66262044:T:C	50	100	1	0.2622
8:66262386:T:C	50	100	0.96	0.02959
8:66262882:G:A	50	100	1	0.1164
8:66263425:G:A	50	100	1	0.1747
8:66263475:C:A	50	100	1	0.01235
8:66264210:C:T	50	100	0.99	0.3043
8:66264322:T:C	50	100	0.86	0.02977
8:66264827:C:T	50	98	0.96	0.2397
8:66265644:T:C	50	100	0.99	0.1747
8:66265905:A:G	50	100	0.99	0.1814
8:66267073:T:A	50	96	0.96	0.1407
8:66267191:C:T	50	98	1	0.01325
8:66267936:C:A	50	100	1	0.02923
8:66268003:T:C	50	100	1	0.01235
8:66268492:C:T	50	98	0.99	0.3052
8:66268560:C:T	50	100	1	0.01634
8:66268661:A:C	50	100	1	0.04466
8:66268899:T:G	50	100	1	0.01707
8:66269666:G:A	50	100	0.99	0.01561
8:66269707:C:T	50	100	0.97	0.01198
8:66269874:C:A	50	100	1	0.07462
8:66269995:T:C	50	98	0.99	0.2313
8:66269997:T:C	50	100	1	0.1222
8:66270030:T:C	50	100	0.96	0.01543
8:66270158:C:T	50	100	1	0.03613
8:66270337:T:C	50	100	1	0.02887
8:66270480:T:G	50	98	0.99	0.2682
8:66270587:C:T	49	100	0.95	0.03649
8:66270983:T:C	50	100	0.99	0.04702
8:66271113:C:T	50	100	0.99	0.0236
8:66271152:T:C	50	100	1	0.1019
8:66271221:C:T	50	98	0.99	0.3168
8:66271338:G:T	50	98	0.99	0.01961
8:66271449:C:T	50	100	0.99	0.04793
8:66272015:C:A	50	98	0.98	0.1814
8:66272559:A:G	50	98	0.98	0.2191
8:66273114:G:A	50	100	0.98	0.01598
8:66273517:T:C	50	98	0.98	0.3302
8:66273679:G:A	50	100	1	0.03232
8:66274146:C:T	50	100	0.98	0.1467
8:66274307:T:C	50	100	0.97	0.04121
8:66274580:C:T	50	100	1	0.04375
8:66275009:A:G	50	100	0.96	0.04811
8:66275151:C:G	50	98	0.97	0.04775
8:66275204:G:A	50	100	1	0.04012
8:66275524:G:A	50	96	0.99	0.01053
8:66275710:A:G	50	94	0.98	0.242
8:66276046:A:G	50	88	0.84	0.1282
8:66276138:C:T	50	98	0.96	0.1429
8:66276177:A:T	50	100	0.95	0.03831
8:66276524:G:A	50	100	0.93	0.02342
8:66276653:G:A	50	98	0.94	0.05428
8:66277260:G:A	50	100	0.99	0.05102
8:66277343:C:T	50	96	0.9	0.03922
8:66277348:C:T	50	100	1	0.01924
8:66278859:G:A	50	96	0.98	0.2046
8:66278954:T:A	50	98	0.89	0.03667
8:66279034:G:A	50	100	1	0.01979
8:66279097:C:T	50	98	0.98	0.2117
8:66279415:T:C	50	98	0.97	0.3824
8:66279532:C:G	50	100	0.82	0.01761
8:66279826:G:C	50	100	0.98	0.08115
8:66279830:C:T	50	96	0.97	0.1995
8:66279838:G:A	50	98	1	0.01652
8:66280100:T:A	50	100	0.98	0.1656
8:66280144:T:C	50	100	0.97	0.1659
8:66280163:C:A	50	100	0.96	0.06155
8:66280394:G:A	50	96	0.97	0.209
8:66280407:G:A	50	98	0.97	0.2097
8:66281171:G:A	50	98	1	0.01707
8:66281194:G:A	50	100	0.98	0.01725
8:66281301:A:G	50	100	1	0.01198
8:66281473:T:C	50	100	0.96	0.1572
8:66281633:C:T	50	100	0.94	0.08696
8:66281900:T:C	50	100	0.98	0.4484
8:66281936:G:A	50	100	0.97	0.2471
8:66282383:A:T	50	100	0.99	0.2879
8:66282475:C:A	50	100	0.99	0.2879
8:66282533:G:A	50	100	0.98	0.2879
8:66282664:A:G	50	100	0.99	0.2879
8:66282756:G:T	50	98	0.97	0.3233
8:66282967:C:T	50	100	1	0.3152
8:66283248:C:A	50	100	0.99	0.451
8:66283256:C:G	50	100	1	0.2879
8:66283468:G:A	50	100	0.98	0.4515
8:66283472:G:A	50	100	1	0.01398
8:66283539:T:C	50	98	0.98	0.1623
8:66283710:T:C	50	100	0.99	0.4517
8:66283818:C:T	50	100	0.99	0.0984
8:66284145:A:G	50	100	1	0.01362
8:66284550:A:G	50	100	1	0.01398
8:66284565:C:G	50	100	1	0.01362
8:66284577:A:G	50	100	1	0.2741
8:66284581:T:C	50	100	1	0.2736
8:66285097:G:A	50	100	0.96	0.1356
8:66285106:T:G	50	100	1	0.2878
8:66285267:A:G	50	100	0.96	0.01489
8:66285348:C:A	50	100	1	0.01362
8:66285660:T:A	50	100	1	0.01362
8:66285769:A:T	50	100	1	0.01398
8:66286262:A:G	49	87.8	0.99	0.4109
8:66286570:T:A	50	100	0.97	0.1362
8:66286609:G:A	50	100	0.99	0.4361
8:66286909:C:T	50	98	0.98	0.22
8:66287185:G:A	50	100	0.98	0.4363
8:66287369:G:A	50	100	1	0.02741
8:66287431:G:A	50	100	1	0.01398
8:66288012:A:G	50	100	1	0.09822
8:66288109:T:A	50	100	1	0.01362
8:66288332:A:G	50	100	1	0.02596
8:66288674:C:A	50	100	1	0.08333
8:66288849:A:C	50	98	0.99	0.3259
8:66288878:T:C	50	100	1	0.2754
8:66289172:G:C	50	100	1	0.4528
8:66290022:A:G	50	100	0.96	0.0837
8:66290081:C:A	50	100	1	0.4237
8:66290398:G:A	50	100	1	0.01307
8:66290552:G:A	50	100	1	0.2729
8:66290833:C:A	50	100	0.94	0.01035
8:66291031:T:C	50	100	0.99	0.4009
8:66291085:T:C	50	96	0.95	0.01126
8:66291306:G:A	50	100	0.82	0.01743
8:66291347:C:T	50	100	1	0.01471
8:66291432:G:C	50	100	1	0.01398
8:66291501:G:C	50	100	1	0.01852
8:66291634:A:T	50	100	1	0.01398
8:66291777:C:G	50	100	1	0.01398
8:66292089:G:A	50	100	0.99	0.2736
8:66292141:C:T	50	98	1	0.02542
8:66292265:C:G	50	96	1	0.2438
8:66292331:A:C	50	96	1	0.2455
8:66292512:G:C	50	100	0.91	0.03413
8:66292696:G:A	50	98	0.99	0.4152
8:66292828:C:G	50	100	1	0.02959
8:66293006:A:C	50	100	0.99	0.3333
8:66293277:T:G	50	100	1	0.01434
8:66293457:T:C	50	96	0.97	0.03903
8:66294042:C:T	50	100	1	0.01144
8:66294069:G:A	50	100	1	0.02306
8:66294095:T:G	50	100	0.99	0.4439
8:66294203:A:G	50	100	1	0.01616
8:66294702:T:C	50	96	0.87	0.06554
8:66294723:G:C	50	92	1	0.4446
8:66294735:T:G	50	96	1	0.3048
8:66294889:G:A	50	100	1	0.09405
8:66295176:T:G	50	100	1	0.4457
8:66295481:G:C	50	100	1	0.1158
8:66295547:A:G	50	100	1	0.07353
8:66295937:T:A	50	100	0.99	0.04557
8:66296017:A:G	50	100	1	0.02088
8:66296245:A:G	50	100	0.98	0.03758
8:66296323:G:A	50	100	1	0.01325
8:66296393:A:G	50	98	0.99	0.02215
8:66296438:A:G	50	100	1	0.4228
8:66296535:T:C	50	100	1	0.09386
8:66297302:G:A	50	100	0.96	0.3023
8:66297604:T:C	50	100	0.91	0.01743
8:66297719:T:C	50	100	0.98	0.4599
8:66298500:C:T	50	96	0.99	0.3522
8:66298553:G:A	50	98	0.99	0.01398
8:66298883:C:G	50	100	0.99	0.0138
8:66298901:C:T	50	100	0.98	0.02469
8:66298941:G:A	50	98	0.99	0.3466
8:66299003:A:C	50	100	0.94	0.0187
8:66299067:A:G	50	100	1	0.1191
8:66299183:G:C	50	100	1	0.07135
8:66299409:T:C	50	100	1	0.02269
8:66299609:T:G	50	100	1	0.1556
8:66299906:A:G	50	100	1	0.02269
8:66300010:G:A	50	98	0.85	0.02469
8:66300244:A:G	50	100	0.99	0.01307
8:66300260:C:A	50	100	1	0.01525
8:66300612:C:G	50	100	1	0.2062
8:66300793:A:G	50	100	1	0.313
8:66300914:T:C	50	100	1	0.3052
8:66301105:A:G	50	100	1	0.411
8:66301167:T:C	50	100	1	0.4105
8:66301481:G:C	50	100	1	0.2059
8:66302381:G:T	50	100	0.93	0.04702
8:66302393:T:G	50	98	1	0.04611
8:66302413:G:A	50	100	0.99	0.1868
8:66302642:C:A	50	100	1	0.4103
8:66302718:C:A	50	100	1	0.1231
8:66302837:A:G	50	100	1	0.2743
8:66303374:G:C	50	100	1	0.01452
8:66304127:C:T	50	100	1	0.1231
8:66304153:G:T	50	100	1	0.01816
8:66304187:C:T	50	100	1	0.1066
8:66304402:C:A	50	100	1	0.2562
8:66304502:T:C	50	100	1	0.02415
8:66304626:C:T	50	100	1	0.2556
8:66304636:A:G	50	100	1	0.2553
8:66304745:G:A	50	98	1	0.02451
8:66304842:C:G	49	91.8	0.62	0.01162
8:66304855:T:A	49	95.9	0.89	0.09296
8:66304857:T:A	49	95.9	0.94	0.2242
8:66304859:T:A	49	83.7	0.97	0.3308
8:66304861:T:A	49	75.5	0.94	0.3168
8:66304863:T:A	49	77.6	0.92	0.4708
8:66304865:T:A	50	78	0.92	0.4871
8:66304867:T:A	50	90	0.96	0.3455
8:66304869:A:T	48	97.9	0.88	0.01489
8:66305273:G:T	50	98	1	0.01598
8:66305981:T:C	50	100	1	0.0984
8:66306022:C:T	50	100	1	0.4094
8:66306277:C:T	50	100	1	0.1215
8:66306536:G:C	50	98	1	0.0158
8:66306537:A:G	50	96	0.99	0.06028
8:66306549:C:A	50	100	1	0.4096
8:66306594:A:T	50	100	1	0.2048
8:66307030:G:A	50	100	0.99	0.3092
8:66307101:A:C	50	100	1	0.01779
8:66307293:C:T	50	100	1	0.4098
8:66307334:C:T	50	100	0.98	0.01162
8:66307402:A:G	50	100	1	0.256
8:66307493:C:T	50	100	1	0.3335
8:66307787:A:C	50	100	1	0.1229
8:66308032:G:T	50	100	1	0.1086
8:66308406:C:T	50	100	1	0.2046
8:66308761:C:T	50	100	1	0.01434
8:66309142:G:C	50	100	1	0.02251
8:66309147:C:T	50	100	0.99	0.1879
8:66309199:C:T	50	100	1	0.1089
8:66309207:T:C	50	100	1	0.01779
8:66309379:G:A	50	100	0.99	0.1879
8:66309895:T:C	50	98	1	0.01071
8:66310299:T:A	50	100	0.99	0.1903
8:66310303:C:T	50	100	1	0.1095
8:66310845:C:T	50	100	1	0.02415
8:66310862:A:G	50	100	1	0.3045
8:66311003:C:G	50	98	1	0.2994
8:66311191:C:T	50	98	1	0.02433
8:66311257:A:G	50	98	0.97	0.04194
8:66311354:G:A	50	100	0.98	0.01471
8:66311556:T:C	50	100	1	0.01561
8:66311590:A:G	50	100	1	0.09731
8:66311811:T:C	50	100	0.99	0.1195
8:66311836:C:T	50	100	0.99	0.1195
8:66312032:T:A	50	100	1	0.2623
8:66312335:T:C	50	98	1	0.4539
8:66312360:A:T	50	100	1	0.01797
8:66312440:G:A	50	100	1	0.1872
8:66312480:T:C	50	98	1	0.2318
8:66312648:G:A	50	100	1	0.2623
8:66312776:A:G	50	100	1	0.02705
8:66312910:A:G	50	100	1	0.07407
8:66313108:T:C	50	96	1	0.4811
8:66313165:G:A	50	100	1	0.01797
8:66313205:G:A	50	100	1	0.01216
8:66313326:A:G	50	100	1	0.2625
8:66313730:C:T	50	100	1	0.1155
8:66314080:G:T	50	100	1	0.4348
8:66314178:T:G	50	100	1	0.1189
8:66314488:G:A	50	98	1	0.1156
8:66314540:A:G	50	98	1	0.1153
8:66314574:T:C	50	98	1	0.1153
8:66314837:A:T	50	98	1	0.4477
8:66314842:A:G	50	98	1	0.1153
8:66314921:A:G	50	100	1	0.02179
8:66315246:T:A	50	100	1	0.02179
8:66315309:G:T	50	98	1	0.1153
8:66315604:T:A	50	100	1	0.2355
8:66315627:T:G	50	98	1	0.1153
8:66316209:G:A	50	98	1	0.07734
8:66316265:G:A	50	100	1	0.1155
8:66316493:C:A	50	100	1	0.1156
8:66316886:C:T	50	100	1	0.2596
8:66316966:T:C	50	100	1	0.1155
8:66317061:G:A	50	100	1	0.3771
8:66317424:A:C	50	100	1	0.1153
8:66317435:C:A	50	100	0.97	0.01362
8:66317634:G:A	50	100	1	0.2594
8:66317797:A:T	50	100	1	0.02887
8:66317804:G:C	50	98	0.95	0.02197
8:66317805:G:C	50	100	1	0.03068
8:66317909:G:A	50	100	1	0.1153
8:66317979:A:G	50	100	1	0.3771
8:66318026:A:G	50	98	0.99	0.1919
8:66318126:G:A	50	100	1	0.1153
8:66318159:C:T	50	100	1	0.2574
8:66318160:G:A	50	100	1	0.1153
8:66318254:G:A	50	100	1	0.02397
8:66318416:G:C	50	100	1	0.4572
8:66318438:C:G	50	100	1	0.457
8:66318549:G:A	50	100	0.99	0.1204
8:66318660:T:C	50	98	0.98	0.1894
8:66318702:G:A	50	100	1	0.4499
8:66318848:G:A	50	98	1	0.01979
8:66318975:G:A	50	100	1	0.2594
8:66319051:T:C	50	100	1	0.1155
8:66319116:C:T	50	98	1	0.1892
8:66319172:G:A	50	100	1	0.1155
8:66319218:A:G	50	98	0.99	0.1182
8:66319255:C:T	49	98	1	0.1151
8:66319330:T:C	48	91.7	1	0.1153
8:66319340:G:A	50	100	1	0.01434
8:66319387:T:C	50	88	1	0.1202
8:66319559:G:C	50	100	1	0.1153
8:66320001:A:G	50	100	1	0.1151
8:66320103:A:C	50	98	1	0.2594
8:66320265:T:C	50	100	1	0.1151
8:66320283:G:A	50	100	1	0.1151
8:66320355:G:A	50	100	1	0.02197
8:66320459:T:A	50	100	0.99	0.1658
8:66320460:C:A	50	94	0.96	0.08715
8:66320645:G:A	50	98	1	0.01035
8:66320701:G:A	50	100	0.99	0.01943
8:66320757:G:A	49	100	1	0.2594
8:66320795:C:G	50	100	1	0.1151
8:66320799:G:A	50	100	1	0.1151
8:66321101:G:A	50	96	1	0.2596
8:66321115:G:C	49	100	0.99	0.1654
8:66321165:T:C	50	100	1	0.1151
8:66321320:G:A	50	100	1	0.2916
8:66321525:G:A	50	100	1	0.1151
8:66321559:A:G	50	100	1	0.4481
8:66321567:C:T	50	100	1	0.1151
8:66321653:T:C	50	100	1	0.1153
8:66321785:G:A	50	100	0.86	0.02651
8:66321937:C:T	50	100	1	0.01471
8:66322031:C:T	50	100	1	0.1511
8:66322040:C:G	50	100	1	0.02179
8:66322045:T:C	50	100	1	0.1153
8:66322119:C:A	50	98	1	0.4481
8:66322190:C:T	48	95.8	1	0.4481
8:66322331:G:A	50	100	0.96	0.01997
8:66322352:T:C	50	100	1	0.01797
8:66322551:T:C	50	100	1	0.1151
8:66322569:A:G	50	100	1	0.1137
8:66322632:G:T	50	100	1	0.2594
8:66322680:T:G	50	100	1	0.1151
8:66322990:A:G	50	100	1	0.09877
8:66323050:G:A	50	98	1	0.2355
8:66323070:C:T	50	98	1	0.2594
8:66323195:C:T	50	100	1	0.1901
8:66323428:G:A	50	100	1	0.01816
8:66323490:A:C	50	96	1	0.0118
8:66324191:A:G	50	100	1	0.0984
8:66324401:A:T	50	100	1	0.2573
8:66324480:A:G	50	100	1	0.02179
8:66324743:A:G	50	100	1	0.1151
8:66324827:T:C	50	98	0.96	0.03286
8:66324982:T:G	50	100	1	0.1155
8:66324987:G:A	50	98	1	0.07426
8:66325464:T:C	50	98	0.99	0.02288
8:66325540:A:G	50	100	1	0.1155
8:66325623:T:A	50	98	1	0.1156
8:66325662:G:A	49	100	1	0.291
8:66325750:C:T	50	100	1	0.1649
8:66325861:A:G	50	98	1	0.01017
8:66325944:A:T	50	96	0.99	0.0394
8:66326272:C:T	50	100	0.98	0.01707
8:66326396:C:A	50	100	0.76	0.01198
8:66327352:A:G	50	100	1	0.01471
8:66327439:A:C	50	100	0.97	0.02542
8:66327559:G:A	50	100	1	0.01089
8:66327622:A:G	50	100	1	0.02179
8:66327698:G:C	50	100	0.99	0.2371
8:66327993:A:G	50	98	1	0.02179
8:66328354:G:C	50	98	1	0.04158
8:66328990:T:C	50	100	1	0.2416
8:66329057:T:A	50	100	1	0.3914
8:66329326:G:A	50	100	1	0.07861
8:66329873:C:T	50	94	0.98	0.05737
8:66329921:G:A	50	100	1	0.1175
8:66330431:C:T	50	100	1	0.4508
8:66330737:T:A	50	100	1	0.01452
8:66330899:G:A	50	98	0.99	0.07462
8:66331025:T:C	50	100	0.99	0.4506
8:66331081:G:T	50	100	1	0.01507
8:66331490:G:A	50	100	1	0.1176
8:66331969:G:A	50	100	0.91	0.02197
8:66332146:T:C	50	100	1	0.01452
8:66332335:A:T	50	100	1	0.4515
8:66332932:C:T	50	100	0.99	0.01779
8:66333265:C:T	50	100	1	0.4512
8:66333613:G:A	50	100	1	0.2918
8:66333917:C:T	50	100	1	0.4521
8:66334585:A:G	50	100	0.98	0.02142
8:66335059:C:T	50	100	0.96	0.01471
8:66335725:T:A	50	100	0.94	0.01452
8:66335916:C:A	50	100	0.97	0.1008
8:66336047:G:A	50	100	1	0.4515
8:66336413:G:A	48	95.8	0.98	0.2939
8:66336423:A:G	41	92.7	0.88	0.03123
8:66336592:A:G	50	100	0.98	0.2466
8:66336779:G:A	50	100	0.98	0.425
8:66336870:C:T	50	100	0.99	0.4655
8:66336977:T:C	50	100	0.94	0.04902
8:66337441:C:T	50	100	1	0.0285
8:66337718:C:T	50	96	0.96	0.05737
8:66338210:C:T	50	100	1	0.02233
8:66338405:T:C	50	100	1	0.01852
8:66338799:C:T	50	100	0.98	0.1374
8:66338823:T:G	50	100	0.94	0.0276
8:66338951:G:A	50	100	0.99	0.1463
8:66339307:G:A	50	100	0.84	0.01561
8:66339396:G:A	50	100	0.98	0.09641
8:66339788:C:A	50	100	0.88	0.01561
8:66339827:G:A	50	100	1	0.2482
8:66340065:T:C	50	100	0.98	0.2115
8:66340348:G:A	50	100	1	0.1318
8:66340358:A:T	50	100	1	0.1318
8:66340385:G:C	50	100	1	0.132
8:66340387:T:C	50	100	0.98	0.2061
8:66340426:G:A	50	100	1	0.1318
8:66340581:T:C	50	100	0.97	0.02723
8:66340830:G:C	50	100	1	0.1394
8:66340838:T:G	50	100	1	0.1396
8:66340866:T:C	50	100	1	0.04121
8:66340957:A:T	50	100	1	0.1393
8:66341198:C:G	50	100	1	0.1928
8:66341225:T:C	50	100	1	0.1396
8:66341246:A:G	50	100	1	0.132
8:66341287:T:C	50	100	1	0.118
8:66341344:G:A	50	100	1	0.1396
8:66341573:C:T	50	100	1	0.1322
8:66341619:T:A	50	100	1	0.1552
8:66341703:C:T	50	100	0.99	0.01634
8:66341857:A:G	50	100	1	0.1398
8:66342303:T:C	50	100	1	0.1398
8:66342477:T:G	50	100	0.95	0.01543
8:66342488:C:T	50	100	0.99	0.2302
8:66342518:G:A	50	100	0.99	0.1354
8:66342660:G:A	50	100	1	0.193
8:66342800:G:A	50	100	1	0.1398
8:66342934:T:C	50	100	1	0.1398
8:66343096:C:A	50	100	1	0.1398
8:66343258:C:T	50	100	1	0.01779
8:66343262:A:C	50	100	1	0.1398
8:66343281:T:C	50	100	1	0.1398
8:66343371:G:A	50	100	0.99	0.1084
8:66343400:G:A	50	100	1	0.2482
8:66343782:T:C	50	100	0.99	0.1084
8:66343837:G:A	50	100	1	0.01888
8:66343839:G:A	50	100	0.97	0.01543
8:66343999:C:T	50	100	1	0.14
8:66344000:C:A	50	100	1	0.1371
8:66344494:A:G	50	100	0.98	0.01543
8:66344794:G:A	50	100	1	0.1705
8:66344939:G:A	50	100	1	0.01834
8:66345027:A:G	50	100	1	0.14
8:66345140:T:C	50	100	1	0.0118
8:66345268:C:T	50	100	1	0.01779
8:66345440:A:G	50	100	1	0.01543
8:66345516:C:T	50	100	1	0.1935
8:66345545:G:C	50	100	1	0.01543
8:66345854:C:T	50	100	1	0.01543
8:66345898:C:T	50	100	1	0.01543
8:66345999:C:A	50	100	1	0.01543
8:66346124:G:A	50	100	1	0.01561
8:66346217:T:C	50	100	1	0.01543
8:66346333:C:A	50	100	1	0.01561
8:66346505:T:C	50	100	0.99	0.303
8:66346657:A:T	50	98	1	0.1365
8:66346783:C:T	50	98	0.85	0.0158
8:66346841:G:A	50	100	1	0.01543
8:66346881:A:G	50	100	1	0.404
8:66347014:T:C	50	98	1	0.08424
8:66347072:C:G	50	100	1	0.2444
8:66347905:C:T	50	100	1	0.01543
8:66347918:C:T	50	100	1	0.248
8:66348156:T:C	50	100	1	0.01198
8:66348201:A:G	50	100	1	0.14
8:66348237:A:G	50	100	1	0.4038
8:66348395:A:G	50	98	0.88	0.01561
8:66348876:G:T	50	100	1	0.01543
8:66348940:C:G	50	100	1	0.0158
8:66348966:C:A	50	100	1	0.14
8:66349116:T:G	50	100	1	0.01543
8:66349148:G:A	50	100	0.99	0.1374
8:66349218:T:C	50	100	1	0.04285
8:66349442:C:G	50	100	1	0.01543
8:66349494:T:A	50	100	1	0.4036
8:66349621:T:A	50	100	1	0.14
8:66349772:T:C	50	100	1	0.01543
8:66349877:G:A	50	100	1	0.01543
8:66349904:G:A	50	100	1	0.108
8:66350210:T:C	50	100	1	0.14
8:66350330:A:G	50	100	1	0.04103
8:66350410:G:A	50	100	1	0.1554
8:66350484:G:A	50	100	1	0.01198
8:66350835:A:G	50	100	1	0.2598
8:66350987:C:T	50	100	1	0.4045
8:66351067:A:G	50	100	1	0.01543
8:66351315:C:G	50	100	1	0.2473
8:66351455:T:C	50	100	1	0.01543
8:66351563:C:T	50	100	1	0.3312
8:66351699:A:G	50	100	1	0.01561
8:66352291:G:A	50	100	1	0.01834
8:66353217:T:C	50	100	0.89	0.02524
8:66353335:A:T	50	100	1	0.3286
8:66354779:T:G	50	100	1	0.1391
8:66354857:A:G	50	100	0.97	0.03613
8:66354953:T:C	50	100	0.99	0.06954
8:66355129:G:C	50	100	1	0.3253
8:66355332:C:T	50	100	1	0.1391
8:66356015:G:A	50	100	1	0.01325
8:66356025:G:C	50	100	1	0.154
8:66356048:T:A	50	100	1	0.1396
8:66356179:G:A	50	100	1	0.1385
8:66357101:T:C	50	100	1	0.1547
8:66357388:G:A	50	100	1	0.1393
8:66357418:T:G	50	100	1	0.1393
8:66357807:A:T	50	100	0.99	0.1398
8:66357984:C:T	50	100	1	0.1156
8:66358029:C:T	50	100	1	0.01216
8:66358053:G:A	50	100	1	0.1416
8:66358109:G:A	50	100	1	0.01725
8:66358270:G:A	50	100	1	0.01543
8:66358431:G:A	50	100	1	0.4375
8:66358973:G:A	50	100	1	0.3252
8:66359027:G:A	50	100	1	0.1393
8:66359253:G:A	50	96	0.89	0.02015
8:66359379:T:A	50	100	1	0.1393
8:66359455:C:T	50	100	1	0.09423
8:66359795:G:A	50	100	1	0.01616
8:66360585:C:T	50	100	1	0.01325
8:66360646:C:T	50	100	1	0.1091
8:66360738:A:G	50	100	1	0.1393
8:66361561:C:T	50	100	1	0.01543
8:66361799:T:C	50	100	1	0.1393
8:66361812:G:A	50	100	1	0.1318
8:66362216:T:C	50	100	1	0.1091
8:66362344:T:C	50	100	1	0.01834
8:66362588:A:T	50	100	1	0.1393
8:66363241:G:T	50	100	1	0.01725
8:66364245:T:C	50	96	0.97	0.0118
8:66364273:A:G	50	100	1	0.1178
8:66365069:G:A	50	100	1	0.1213
8:66365070:A:T	50	100	1	0.1215
8:66365104:T:C	50	100	1	0.1091
8:66365405:G:A	50	100	1	0.0984
8:66365513:C:T	50	100	1	0.01525
8:66365632:A:G	50	100	1	0.0187
8:66365750:C:A	50	100	1	0.1086
8:66366301:G:C	50	100	1	0.1402
8:66366607:T:C	50	100	1	0.01834
8:66366641:C:T	50	100	1	0.2671
8:66367178:C:T	50	100	1	0.01162
8:66367249:C:T	50	100	1	0.1215
8:66367565:T:C	50	100	1	0.01144
8:66367840:T:A	50	100	1	0.01162
8:66368420:C:G	50	100	1	0.1215
8:66368450:C:T	50	100	1	0.1402
8:66368552:C:T	50	100	1	0.1091
8:66368928:T:C	50	100	1	0.1095
8:66369483:G:T	50	100	0.99	0.01525
8:66369484:G:T	50	100	0.99	0.01525
8:66369888:C:A	50	100	0.99	0.1402
8:66370113:A:G	50	100	0.9	0.0236
8:66370341:A:G	50	98	0.98	0.06718
8:66370352:A:T	50	100	1	0.1402
8:66370828:C:A	50	100	0.99	0.1091
8:66371820:C:T	50	100	0.95	0.01162
8:66372224:T:A	50	100	1	0.1325
8:66372805:G:A	50	100	0.99	0.02397
8:66372890:T:A	50	100	0.99	0.144
8:66373174:C:T	50	100	1	0.2674
8:66373840:C:A	50	100	0.99	0.1376
8:66374084:T:A	50	100	0.98	0.01216
8:66374419:A:T	50	100	0.97	0.02469
8:66375192:T:C	50	100	0.89	0.01707
8:66375910:C:T	50	100	0.98	0.1363
8:66375917:C:A	50	100	0.98	0.1325
8:66376059:G:C	50	100	0.99	0.1363
8:66376412:C:T	49	79.6	0.89	0.08007
8:66376527:G:A	50	100	1	0.02179
8:66376751:C:T	50	100	0.99	0.10780000000000001
8:66376887:G:A	50	98	0.98	0.1362
8:66376922:A:G	50	100	0.99	0.1363
8:66377173:C:T	49	100	1	0.02233
8:66377215:T:C	50	100	0.98	0.01489
8:66377315:C:A	50	100	0.99	0.1077
8:66377396:G:C	50	100	0.99	0.02033
8:66377400:G:C	50	100	0.99	0.02033
8:66377401:C:A	50	100	0.99	0.02033
8:66377643:G:A	49	100	0.96	0.01743
8:66377668:C:T	49	100	0.98	0.2798
8:66378292:G:A	50	100	0.99	0.1525
8:66378738:C:T	50	100	1	0.01924
8:66379364:G:T	50	100	0.99	0.1151
8:66379670:T:C	50	100	0.99	0.2449
8:66379680:G:A	50	100	1	0.0216
8:66379711:C:T	50	100	1	0.1382
8:66379882:T:C	50	100	1	0.0216
8:66380194:G:A	50	100	0.91	0.01071
8:66380481:T:C	50	100	0.99	0.2456
8:66381071:A:G	50	98	0.97	0.01507
8:66381566:G:A	50	98	1	0.06917
8:66381851:G:A	50	100	1	0.1383
8:66382197:C:T	50	100	0.99	0.1271
8:66382326:G:A	50	98	0.93	0.02378
8:66382352:C:T	50	100	1	0.02524
8:66382557:G:T	50	100	1	0.02179
8:66383061:A:C	50	100	0.99	0.01525
8:66383191:C:T	50	100	1	0.1385
8:66383246:T:C	50	100	1	0.1382
8:66383570:A:C	50	100	0.99	0.1196
8:66383654:A:C	50	100	1	0.1382
8:66383692:T:C	50	100	0.99	0.01507
8:66383848:G:A	50	100	1	0.1454
8:66384164:G:C	50	100	0.99	0.122
8:66384504:G:A	50	100	0.99	0.2818
8:66384856:C:T	50	100	0.99	0.122
8:66385733:C:T	50	100	0.99	0.1344
8:66386050:C:T	50	100	1	0.01017
8:66386145:G:A	50	100	1	0.0216
8:66386177:G:A	50	100	0.86	0.01434
8:66386401:G:A	49	98	0.94	0.01053
8:66386826:T:C	50	100	1	0.1149
8:66387290:T:C	50	100	1	0.02179
8:66387508:G:A	50	100	1	0.06826
8:66387687:G:C	49	100	1	0.1385
8:66387760:C:T	50	100	1	0.02542
8:66387837:A:G	50	100	0.99	0.0955
8:66388713:A:G	50	100	1	0.1378
8:66388791:A:G	50	100	0.99	0.01525
8:66389246:G:A	50	100	1	0.1454
8:66389590:C:A	50	100	1	0.0216
8:66389714:G:A	50	100	0.99	0.01743
8:66390193:T:C	50	100	1	0.4092
8:66390449:G:C	50	100	1	0.1387
8:66390723:A:T	50	100	1	0.1385
8:66391080:G:A	50	100	1	0.01471
8:66391594:C:T	50	100	0.99	0.01253
8:66391616:G:A	50	100	0.86	0.01507
8:66391960:G:A	50	100	1	0.132
8:66391972:G:A	50	100	1	0.01507
8:66391988:T:C	50	100	1	0.1389
8:66392521:G:T	50	100	1	0.1387
8:66392843:G:A	50	100	1	0.1318
8:66393005:C:T	50	100	1	0.02179
8:66393366:A:G	50	100	1	0.01525
8:66393392:C:T	50	100	0.99	0.01053
8:66394224:C:G	50	100	1	0.01779
8:66394483:A:G	50	100	1	0.2282
8:66394629:A:G	50	100	1	0.2259
8:66394916:G:A	50	100	1	0.1318
8:66394926:A:G	50	100	1	0.01452
8:66395029:A:G	50	100	1	0.1389
8:66395616:C:T	50	100	1	0.02215
8:66396557:T:C	50	100	1	0.1387
8:66396792:G:A	50	100	1	0.2291
8:66396893:G:T	50	100	1	0.1318
8:66397140:T:A	50	100	1	0.01471
8:66397202:C:T	50	100	1	0.01471
8:66397282:C:T	50	100	1	0.2749
8:66397725:A:T	50	100	1	0.317
8:66397822:C:T	50	100	0.99	0.01126
8:66399066:T:C	50	100	1	0.1389
8:66399169:C:A	50	100	1	0.02179
8:66399242:G:A	50	100	1	0.01598
8:66399293:C:T	50	98	0.98	0.1905
8:66399835:G:A	50	100	0.99	0.01107
8:66399836:C:A	50	100	0.99	0.01107
8:66400113:G:A	50	100	1	0.1387
8:66400382:G:T	50	100	1	0.1393
8:66401164:T:C	50	100	1	0.1387
8:66401322:C:T	50	100	1	0.01489
8:66402990:C:T	50	100	1	0.2275
8:66403060:C:G	50	100	1	0.01107
8:66403725:G:A	49	100	1	0.01616
8:66404538:T:C	50	100	1	0.409
8:66404543:T:C	50	100	1	0.1641
8:66404841:G:A	50	100	0.99	0.01035
8:66404860:C:G	50	100	0.99	0.02342
8:66405260:C:T	50	100	1	0.02179
8:66405272:G:A	50	100	0.89	0.02342
8:66405722:A:G	50	100	1	0.1387
8:66405727:G:A	50	100	0.95	0.1216
8:66405757:G:T	50	100	1	0.1389
8:66406026:T:C	50	98	0.99	0.08406
8:66406135:G:A	50	100	1	0.1344
8:66406941:G:A	49	100	1	0.1763
8:66407603:T:A	50	100	1	0.3155
8:66407641:C:T	50	98	0.99	0.02088
8:66408129:A:G	50	100	1	0.01471
8:66408200:C:G	50	100	0.99	0.02269
8:66408213:C:T	50	100	1	0.01434
8:66408224:T:C	50	100	1	0.02179
8:66408573:G:T	50	100	1	0.1389
8:66408896:G:T	50	100	0.99	0.1218
8:66409429:C:T	50	100	1	0.1318
8:66410197:G:A	49	98	1	0.1389
8:66410200:A:G	50	98	1	0.1383
8:66410662:C:T	50	100	1	0.02179
8:66410805:C:T	50	100	1	0.01198
8:66410890:A:G	50	100	1	0.1641
8:66411151:A:G	50	100	1	0.02179
8:66411181:G:T	50	100	1	0.1389
8:66411339:A:C	50	100	1	0.02179
8:66411773:G:T	50	100	1	0.02179
8:66411934:C:G	50	100	1	0.02215
8:66412143:C:A	50	100	1	0.1389
8:66412633:A:T	50	100	1	0.1389
8:66412767:A:G	50	100	1	0.02179
8:66413023:G:A	50	100	0.99	0.02033
8:66413106:C:A	50	100	1	0.01525
8:66413259:A:G	50	100	1	0.1385
8:66413324:G:A	50	100	0.97	0.02542
8:66413374:C:T	50	100	0.95	0.02179
8:66413674:G:C	50	100	1	0.1454
8:66414037:C:T	50	100	1	0.01471
8:66414192:T:C	50	100	1	0.01816
8:66414560:G:C	50	100	1	0.02179
8:66414657:C:T	50	100	1	0.1405
8:66414776:C:A	50	98	1	0.01017
8:66415683:C:T	50	100	1	0.1387
8:66416013:G:A	50	100	1	0.1314
8:66416101:T:C	50	100	1	0.1387
8:66416183:G:A	42	97.6	0.94	0.06373
8:66416253:G:C	49	100	1	0.1387
8:66416297:A:G	49	100	1	0.1387
8:66416394:G:A	50	100	1	0.03885
8:66416873:G:A	50	100	1	0.2758
8:66417696:T:A	50	100	0.98	0.01743
8:66417897:T:G	50	100	1	0.1458
8:66418110:G:A	50	100	1	0.01761
8:66418424:G:T	50	100	1	0.1385
8:66418519:G:A	50	100	1	0.1456
8:66418687:C:A	50	98	0.99	0.3308
8:66418736:C:T	50	100	1	0.02179
8:66419007:T:A	49	100	1	0.1385
8:66419485:C:T	50	98	0.94	0.04956
8:66420876:C:A	50	100	1	0.01779
8:66420889:C:G	50	100	1	0.1314
8:66421758:G:C	50	100	1	0.1314
8:66421864:A:C	50	100	0.99	0.2266
8:66422562:A:C	50	100	1	0.1389
8:66422756:G:A	50	100	0.99	0.2173
8:66422848:A:G	50	100	1	0.1383
8:66422869:G:A	50	100	1	0.01725
8:66422957:A:T	50	100	1	0.02487
8:66423145:T:C	50	100	1	0.1389
8:66423160:C:A	50	100	1	0.0423
8:66423193:G:A	50	100	1	0.2756
8:66423399:A:G	50	100	1	0.1389
8:66423538:G:A	50	100	1	0.1314
8:66423580:G:A	50	100	1	0.02524
8:66423642:C:G	50	100	0.99	0.09513
8:66423885:G:T	50	100	1	0.1316
8:66424110:G:A	50	100	1	0.02179
8:66424147:C:T	50	100	1	0.4116
8:66424982:G:A	50	100	1	0.01761
8:66425100:C:A	50	100	1	0.01761
8:66425188:G:T	49	100	1	0.1385
8:66425205:G:A	50	100	1	0.01053
8:66425659:T:C	50	100	1	0.01507
8:66425923:G:C	50	100	1	0.1385
8:66426031:C:T	50	100	0.96	0.01598
8:66426688:G:A	50	100	1	0.02179
8:66428022:C:G	50	100	1	0.1387
8:66428142:A:G	50	100	1	0.02179
8:66428574:G:A	50	100	1	0.1385
8:66429143:G:A	50	100	1	0.1387
8:66429479:G:C	49	100	1	0.02179
8:66429508:A:G	50	100	1	0.01471
8:66429703:G:T	50	100	0.99	0.09513
8:66429761:C:G	50	98	1	0.01561
8:66429842:G:A	50	100	1	0.1387
8:66430017:G:A	50	100	0.99	0.01543
8:66430022:G:A	50	100	1	0.02179
8:66430306:G:A	50	100	1	0.01089
8:66430806:A:C	50	100	1	0.1759
8:66430869:T:C	50	100	1	0.1316
8:66430975:G:T	50	98	1	0.2741
8:66430982:G:A	50	100	1	0.1316
8:66431041:G:A	50	100	1	0.02179
8:66431109:G:T	50	100	1	0.1385
8:66431483:G:A	50	100	1	0.01507
8:66431770:G:T	50	100	1	0.3163
8:66432455:C:T	50	100	1	0.1403
8:66432456:G:A	50	100	0.99	0.01543
8:66432737:G:A	50	100	1	0.01198
8:66432743:A:G	50	100	0.99	0.01144
8:66433386:C:T	50	100	1	0.1563
8:66433433:C:T	50	100	1	0.02197
8:66433605:C:T	50	100	0.99	0.01598
8:66434216:T:G	50	100	1	0.122
8:66434815:C:T	50	100	1	0.1383
8:66435366:G:A	50	100	0.99	0.01797
8:66436024:T:G	50	100	1	0.1389
8:66436162:A:G	50	100	0.99	0.2226
8:66436210:C:G	50	98	1	0.02142
8:66436223:C:T	50	100	1	0.4566
8:66436253:A:T	50	100	1	0.1747
8:66436305:G:A	50	100	0.99	0.4713
8:66436334:G:T	50	100	1	0.1334
8:66436581:C:T	50	100	0.99	0.3686
8:66436672:A:G	50	100	1	0.0935
8:66437365:G:C	50	98	0.97	0.3671
8:66437760:G:A	50	100	0.98	0.221
8:66438685:G:C	50	100	0.99	0.1198
8:66438758:T:C	50	100	0.99	0.09695
8:66439532:G:A	50	100	0.98	0.1561
8:66439997:T:C	50	100	0.98	0.01707
8:66441023:T:C	50	100	1	0.2467
8:66441163:T:C	50	100	0.86	0.03304
8:66441190:C:T	50	100	1	0.1569
8:66441427:A:G	50	100	0.99	0.1324
8:66441491:C:G	50	100	1	0.2829
8:66441719:G:A	50	100	1	0.3943
8:66441733:A:G	50	100	0.99	0.1322
8:66441827:C:G	49	100	0.99	0.1543
8:66441921:G:A	50	98	0.99	0.3758
8:66441986:G:A	50	100	0.98	0.01053
8:66442005:G:A	50	100	1	0.1206
8:66442015:C:T	50	100	1	0.2905
8:66442027:A:G	50	100	1	0.0256
8:66442478:T:C	50	100	1	0.157
8:66442525:A:T	50	100	0.86	0.01543
8:66442557:C:T	50	100	0.95	0.1576
8:66442592:T:C	50	100	1	0.1204
8:66443190:T:C	50	98	0.98	0.2039
8:66443249:C:T	50	96	1	0.2493
8:66443363:C:T	50	100	1	0.2493
8:66443847:A:G	50	100	1	0.2471
8:66444838:C:T	50	100	1	0.08569
8:66445027:A:G	50	100	1	0.2467
8:66445073:C:T	50	100	1	0.01126
8:66445165:C:A	50	100	1	0.01162
8:66445455:G:T	50	100	1	0.284
8:66446014:A:C	50	100	1	0.2843
8:66446035:A:T	50	100	1	0.01126
8:66446459:A:G	50	100	1	0.2487
8:66446646:G:A	50	100	1	0.4174
8:66446686:A:G	50	100	1	0.2473
8:66447367:T:A	50	100	1	0.01997
8:66448157:G:A	50	100	0.98	0.01126
8:66448490:C:T	50	100	1	0.248
8:66448527:C:A	50	100	1	0.4125
8:66448783:G:C	50	100	1	0.3796
8:66448837:G:C	50	100	0.95	0.04267
8:66448841:C:T	50	100	0.95	0.04267
8:66449029:T:C	50	100	1	0.1147
8:66449174:G:A	50	100	1	0.01543
8:66449856:C:T	50	100	1	0.3831
8:66450007:C:G	50	100	1	0.02179
8:66450139:G:T	50	100	1	0.1536
8:66450162:G:A	50	100	1	0.01688
8:66450629:A:G	50	100	0.99	0.4089
8:66450725:G:A	50	100	0.99	0.1186
8:66450803:A:C	50	100	0.96	0.0423
8:66451006:C:T	50	100	1	0.1536
8:66451346:A:G	50	100	0.99	0.1186
8:66451377:A:G	50	100	1	0.1536
8:66451429:C:T	50	100	0.92	0.01543
8:66451850:T:C	50	100	1	0.2466
8:66453341:A:G	50	100	0.98	0.02687
8:66453346:A:G	50	98	0.98	0.4466
8:66453622:G:A	50	100	1	0.01543
8:66453625:C:T	50	100	1	0.1819
8:66453654:G:C	50	98	0.91	0.01198
8:66453796:C:T	50	100	1	0.01561
8:66454756:C:T	50	100	0.99	0.183
8:66454879:A:G	50	100	0.98	0.1507
8:66454907:G:A	50	100	0.99	0.1821
8:66455371:C:T	50	100	1	0.01561
8:66455735:C:T	50	100	0.99	0.01416
8:66455897:T:A	50	100	0.99	0.2487
8:66456499:G:A	50	100	1	0.1195
8:66456553:C:G	50	100	0.97	0.01144
8:66456949:C:T	50	100	0.98	0.2469
8:66457120:G:C	50	100	1	0.1828
8:66457369:T:C	50	100	0.96	0.02215
8:66457469:C:T	50	100	1	0.1187
8:66457622:T:G	50	100	0.99	0.02324
8:66457769:A:T	50	100	1	0.3691
8:66458265:G:A	50	98	0.98	0.01761
8:66458598:G:A	50	100	1	0.1523
8:66458734:C:T	50	100	0.98	0.01144
8:66458802:C:T	50	100	1	0.1186
8:66459193:A:G	50	100	1	0.06191
8:66459353:G:A	50	100	0.95	0.02578
8:66459430:A:T	49	93.9	0.69	0.03214
8:66459433:T:A	50	94	0.78	0.1024
8:66459434:T:A	49	95.9	0.81	0.1013
8:66459435:T:A	50	92	0.74	0.01906
8:66459436:T:A	50	100	0.87	0.04103
8:66459558:G:T	50	100	0.99	0.2498
8:66459599:T:A	50	100	1	0.2493
8:66460123:A:G	50	100	0.92	0.01543
8:66460508:G:T	50	100	1	0.1186
8:66460581:G:A	50	100	0.96	0.02233
8:66460783:T:G	50	100	1	0.2061
8:66460902:A:G	50	98	1	0.2397
8:66461043:C:T	50	98	0.99	0.2656
8:66462435:A:G	50	100	0.99	0.01688
8:66463114:A:T	50	100	1	0.1186
8:66463257:A:G	50	100	0.99	0.1516
8:66463258:A:G	50	100	0.98	0.02324
8:66463284:T:C	50	100	1	0.2491
8:66463403:A:T	50	100	1	0.152
8:66464185:A:C	50	100	0.97	0.09931
8:66465182:T:C	50	100	0.99	0.3671
8:66465275:C:T	50	100	0.98	0.1358
8:66465366:C:G	50	100	0.96	0.01997
8:66466150:T:C	50	100	0.99	0.3684
8:66466156:C:T	50	100	1	0.1905
8:66466276:G:A	50	100	1	0.02033
8:66466329:G:A	50	100	1	0.3684
8:66466338:A:G	50	98	1	0.3678
8:66466497:T:C	50	100	1	0.3682
8:66466503:C:T	50	100	0.99	0.4808
8:66466504:G:A	50	100	1	0.3684
8:66466558:A:G	50	100	1	0.3689
8:66466560:A:C	50	100	1	0.3691
8:66466824:G:T	50	100	1	0.368
8:66467105:C:T	50	100	1	0.368
8:66467334:G:A	50	100	1	0.3676
8:66467515:T:C	50	100	1	0.3669
8:66467716:G:A	50	100	1	0.1558
8:66467775:A:G	50	100	1	0.3667
8:66467904:T:G	50	100	1	0.2478
8:66467907:G:A	50	100	1	0.3669
8:66468142:C:T	50	98	1	0.3667
8:66468293:T:C	50	100	1	0.3667
8:66468442:C:T	50	100	1	0.3666
8:66468502:C:A	50	100	1	0.1184
8:66468628:T:C	50	100	1	0.3667
8:66468844:A:C	50	100	0.98	0.02415
8:66468910:A:T	50	100	1	0.3666
8:66469033:G:A	50	100	0.99	0.2649
8:66469224:C:T	50	100	1	0.3669
8:66469384:T:C	50	100	1	0.3667
8:66469586:T:C	50	100	0.88	0.02197
8:66469840:A:C	49	100	0.99	0.2651
8:66469930:C:T	50	100	1	0.2478
8:66470283:T:A	50	100	0.97	0.1516
8:66470300:C:T	50	100	0.99	0.4833
8:66471018:A:G	50	100	0.75	0.01471
8:66471041:A:G	50	100	0.98	0.3272
8:66471092:A:G	50	100	1	0.1176
8:66471549:T:C	50	100	0.98	0.4285
8:66471790:A:G	50	100	1	0.1178
8:66471887:G:A	50	100	1	0.1176
8:66472853:T:C	50	98	0.98	0.4127
8:66473235:A:G	50	98	0.98	0.2783
8:66473334:C:T	50	100	0.98	0.05592
8:66473890:A:G	50	100	0.95	0.0256
8:66474506:A:T	49	100	0.96	0.02542
8:66474732:A:T	50	100	0.94	0.0256
8:66474742:T:G	50	100	0.96	0.0256
8:66474746:T:C	50	100	0.94	0.0256
8:66474759:T:C	50	100	0.97	0.0256
8:66474866:A:T	50	100	0.97	0.02578
8:66475174:T:C	50	100	0.97	0.02578
8:66475393:T:G	50	100	0.97	0.02578
8:66475494:A:C	50	100	0.97	0.02578
8:66475677:A:T	50	100	0.98	0.0256
8:66475985:T:C	50	100	0.92	0.02578
8:66476016:A:G	50	100	0.98	0.02578
8:66476053:C:T	50	100	0.98	0.02578
8:66476300:G:A	50	98	0.98	0.0285
8:66476635:A:G	50	100	1	0.0118
8:66476790:C:T	50	98	0.98	0.2447
8:66477084:A:G	50	98	1	0.06064
8:66477260:A:G	50	100	1	0.0256
8:66477499:G:A	50	100	0.78	0.0207
8:66478789:C:G	50	100	0.98	0.09096
8:66478849:A:G	50	98	0.98	0.1071
8:66479124:A:G	50	100	1	0.03486
8:66480237:C:T	50	100	0.95	0.02887
8:66480258:C:A	50	100	1	0.03504
8:66480277:G:A	50	98	1	0.01471
8:66480603:A:G	50	100	0.99	0.2362
8:66480826:G:C	50	98	0.98	0.1062
8:66480828:C:T	50	100	1	0.03232
8:66481000:A:G	50	100	0.99	0.1374
8:66481010:T:C	50	98	0.99	0.4602
8:66481324:C:T	50	96	0.95	0.01017
8:66481378:T:C	50	100	0.99	0.2357
8:66481402:G:A	50	100	1	0.03214
8:66481803:T:C	50	98	1	0.01471
8:66482034:G:A	50	98	0.99	0.2353
8:66482435:C:T	50	98	0.98	0.2934
8:66482453:G:A	50	96	0.98	0.2936
8:66483210:C:A	50	100	0.99	0.1538
8:66483542:G:C	50	100	0.98	0.01543
8:66483670:G:A	50	100	0.99	0.2346
8:66483734:C:T	50	100	0.98	0.01525
8:66484156:G:A	50	100	0.99	0.03214
8:66484213:A:G	50	100	1	0.01144
8:66484235:T:C	50	96	0.99	0.1854
8:66484348:A:G	50	100	0.98	0.05156
8:66484581:A:C	50	100	1	0.1265
8:66484776:A:G	50	100	1	0.0256
8:66485224:T:C	50	100	1	0.2297
8:66485283:T:G	50	100	0.99	0.1846
8:66485374:T:A	50	100	0.98	0.1271
8:66485694:T:C	50	100	1	0.03395
8:66485705:A:G	50	100	0.85	0.02124
8:66486074:C:T	50	100	0.83	0.01888
8:66486306:C:T	50	98	0.98	0.2455
8:66486419:T:C	50	100	0.99	0.1843
8:66486556:G:A	50	100	0.99	0.1843
8:66486669:G:T	50	100	1	0.0256
8:66486817:A:G	50	100	1	0.1265
8:66486826:C:G	50	100	0.86	0.02015
8:66486915:C:T	50	100	1	0.1265
8:66487016:G:A	42	100	1	0.01634
8:66487281:C:A	50	100	0.99	0.1503
8:66487399:C:T	50	100	1	0.03214
8:66487544:T:A	49	98	0.87	0.01961
8:66487568:G:C	50	100	0.89	0.01561
8:66487706:A:G	49	100	1	0.1275
8:66487826:A:G	50	100	0.98	0.146
8:66488045:C:G	50	96	0.97	0.3264
8:66488064:C:T	50	100	1	0.1302
8:66488112:G:A	50	100	1	0.1302
8:66488942:C:T	50	98	0.99	0.08805
8:66489002:G:A	50	98	0.98	0.1496
8:66489028:C:G	50	100	1	0.01144
8:66489030:C:T	50	100	1	0.1038
8:66489060:G:A	50	100	1	0.03232
8:66489320:A:C	50	100	0.95	0.04739
8:66489421:T:G	50	100	0.95	0.04739
8:66489430:A:G	50	96	0.98	0.2876
8:66489481:C:T	50	100	1	0.1276
8:66489783:G:A	50	100	1	0.01162
8:66489857:T:A	49	89.8	0.78	0.1541
8:66489858:A:T	49	85.7	0.79	0.148
8:66490795:T:C	50	100	0.88	0.04103
8:66490927:G:A	50	100	0.99	0.08606
8:66491437:C:T	50	100	1	0.1051
8:66491484:T:C	50	100	0.89	0.01126
8:66491762:C:A	50	96	0.98	0.3584
8:66491879:T:C	50	100	0.98	0.1383
8:66492395:C:A	50	98	0.96	0.02505
8:66492497:T:C	50	100	0.97	0.09023
8:66492863:C:T	50	98	0.97	0.2495
8:66492924:G:A	50	96	0.97	0.2656
8:66493987:G:A	50	100	0.96	0.03159
8:66494540:G:T	50	100	1	0.01017
8:66494956:C:A	50	98	0.98	0.1759
8:66495549:A:G	50	100	0.97	0.03903
8:66495639:C:T	50	100	0.98	0.09768
8:66496356:A:G	50	100	0.98	0.1048
8:66496971:G:A	50	100	1	0.01471
8:66497606:G:A	50	100	0.97	0.3115
8:66497886:G:A	50	100	1	0.03105
8:66498779:T:G	50	100	1	0.02633
8:66498784:T:C	50	100	0.89	0.03976
8:66498829:T:C	50	100	0.93	0.03141
8:66498907:G:A	50	100	0.97	0.04194
8:66498985:A:T	50	100	1	0.01471
8:66499125:A:C	49	100	0.96	0.1051
8:66499137:T:C	50	98	0.99	0.03958
8:66499622:G:A	50	100	0.97	0.03831
8:66499646:C:T	50	100	1	0.02651
8:66499681:G:A	49	95.9	0.9	0.01561
8:66499729:T:A	50	98	0.94	0.01652
8:66499779:G:A	50	100	0.98	0.1137
8:66500009:G:A	49	100	0.98	0.01198
8:66500014:A:T	50	98	1	0.01253
8:66500456:A:G	50	98	0.96	0.1329
8:66500553:G:A	50	100	1	0.01489
8:66500771:G:A	50	98	0.97	0.2182
8:66500781:G:A	50	98	0.94	0.08987
8:66500848:A:T	50	98	0.94	0.0256
8:66501034:A:G	50	96	0.96	0.2349
8:66502103:T:C	50	100	0.99	0.124
8:66502484:G:C	50	100	1	0.02124
8:66502876:T:G	50	98	0.89	0.02741
8:66503649:C:T	50	100	1	0.02578
8:66503775:T:A	50	100	1	0.03268
8:66503852:G:A	50	96	0.88	0.1327
8:66504359:A:C	50	98	0.84	0.02887
8:66504706:A:G	50	98	1	0.0325
8:66505270:A:G	50	98	0.97	0.01253
8:66505483:G:T	50	100	0.76	0.03105
8:66505636:G:A	50	98	0.99	0.03359
8:66505716:C:G	50	100	1	0.02106
8:66506564:A:G	50	96	0.82	0.03649
8:66507185:T:G	50	96	0.9	0.1423
8:66508402:C:T	50	100	0.98	0.01634
8:66509260:A:G	50	98	1	0.08642
8:66509376:A:G	50	100	0.98	0.01089
8:66510431:A:G	50	96	0.94	0.0394
8:66510575:T:C	50	96	0.86	0.03068
8:66510801:G:C	50	98	0.99	0.01198
8:66510940:G:A	50	98	0.98	0.01126
8:66511762:A:G	50	98	0.99	0.09386
8:66511831:C:T	50	100	0.96	0.08333
8:66512229:A:G	50	100	0.99	0.1002
8:66512351:C:G	50	100	0.99	0.08824
8:66512434:C:T	50	98	0.99	0.08878
8:66512442:T:C	50	98	0.99	0.08842
8:66512443:C:G	50	98	0.99	0.08842
8:66512802:A:G	50	100	0.99	0.0886
8:66513003:G:T	50	100	0.82	0.01543
8:66513227:A:G	50	100	0.99	0.08805
8:66513344:A:G	50	100	1	0.1147
8:66513461:C:T	50	100	1	0.0886
8:66513902:G:A	50	96	0.95	0.02124
8:66514578:C:T	50	100	0.99	0.0158
8:66514691:A:C	50	100	1	0.01126
8:66514703:T:C	50	100	0.95	0.02052
8:66515191:C:G	50	100	0.99	0.01144
8:66515268:T:C	50	98	0.99	0.1189
8:66515557:A:C	50	100	0.99	0.1342
8:66515733:G:A	50	100	0.95	0.08479
8:66515825:T:C	50	98	0.97	0.1265
8:66515856:A:G	50	100	0.97	0.09985
8:66515983:C:T	50	100	0.98	0.05374
8:66516090:C:T	50	100	0.99	0.0935
8:66516133:A:G	50	96	0.99	0.01216
8:66517187:G:A	50	98	0.98	0.1351
8:66518271:T:A	50	100	0.98	0.02033
8:66518569:A:G	50	98	1	0.01144
8:66518589:G:A	50	96	1	0.1387
8:66519476:C:T	50	100	1	0.1093
8:66519871:C:T	50	100	0.93	0.09877
8:66520797:G:A	50	98	1	0.1244
8:66521839:G:C	46	97.8	0.94	0.1015
8:66521841:G:C	50	100	0.77	0.01471
8:66521852:A:T	42	95.2	0.75	0.02941
8:66521854:A:T	29	82.8	0.87	0.3509
8:66522199:G:A	50	98	1	0.1425
8:66522395:T:C	50	98	1	0.157
8:66522926:C:G	50	98	1	0.1494
8:66524807:G:C	50	100	1	0.01107
8:66526064:T:A	50	100	0.93	0.02451
8:66526105:G:A	50	98	1	0.1521
8:66526199:C:A	50	98	1	0.1592
8:66526463:G:A	50	100	1	0.01561
8:66526560:T:C	50	98	1	0.142
8:66527196:A:G	50	98	1	0.02342
8:66528914:G:A	50	100	0.98	0.01761
8:66529178:T:C	50	100	1	0.03667
8:66529355:T:G	50	100	1	0.01107
8:66529979:G:T	50	100	1	0.01071
8:66530113:G:A	50	100	1	0.01071
8:66530368:A:G	50	100	1	0.01107
8:66530497:T:C	50	100	1	0.01071
8:66530603:C:T	50	100	1	0.01107
8:66530733:C:A	50	100	1	0.01071
8:66530906:C:T	50	98	1	0.1612
8:66530996:T:C	50	98	1	0.1609
8:66531169:C:A	50	98	1	0.1378
8:66531258:T:A	50	98	1	0.1222
8:66531475:G:A	50	100	1	0.01071
8:66532168:T:A	50	98	0.99	0.1218
8:66532322:A:G	50	100	1	0.01071
8:66532484:A:T	50	98	0.99	0.1536
8:66532932:T:A	50	100	1	0.01071
8:66532962:G:A	50	100	0.68	0.01688
8:66533315:A:G	50	100	1	0.01071
8:66533457:G:T	50	100	1	0.01071
8:66533775:A:G	50	100	1	0.0325
8:66534479:A:G	50	100	1	0.01126
8:66534772:C:T	50	98	0.99	0.1209
8:66534850:C:T	50	100	1	0.01107
8:66534915:T:G	50	100	1	0.01144
8:66535319:A:G	50	100	1	0.0167
8:66535418:G:T	50	98	1	0.1373
8:66535461:C:T	50	100	1	0.01126
8:66535489:C:T	50	100	1	0.01126
8:66535924:G:C	50	100	0.98	0.01743
8:66535994:C:G	50	100	1	0.01162
8:66536201:G:T	50	100	1	0.0158
8:66536430:T:C	50	100	1	0.01198
8:66536448:A:G	50	100	1	0.01325
8:66536575:A:G	50	100	1	0.01325
8:66536647:G:A	50	100	1	0.02923
8:66537211:C:G	50	100	1	0.104
8:66537212:T:G	50	100	1	0.104
8:66537294:C:T	49	100	0.92	0.01325
8:66537298:T:G	50	100	1	0.0158
8:66537348:G:A	50	100	0.98	0.01017
8:66537360:C:T	50	100	0.87	0.01743
8:66537921:T:C	50	98	0.94	0.04067
8:66537943:C:T	50	98	1	0.1547
8:66538122:T:C	50	100	0.84	0.01416
8:66538370:G:A	50	100	1	0.01325
8:66538668:C:T	50	100	1	0.01362
8:66538675:C:G	50	100	1	0.01344
8:66538808:T:C	50	100	1	0.01344
8:66538949:A:G	50	94	0.94	0.4991
8:66538995:G:T	50	100	1	0.01344
8:66539121:T:C	50	100	1	0.01344
8:66539414:T:C	50	100	1	0.01344
8:66539817:G:A	50	100	1	0.01507
8:66539864:T:G	50	100	1	0.01507
8:66539869:C:T	50	100	1	0.01271
8:66539927:A:G	50	100	1	0.01434
8:66541579:A:T	50	100	1	0.1035
8:66542384:G:A	50	100	0.98	0.0138
8:66543565:G:T	50	94	0.89	0.05701
8:66544347:A:G	50	96	0.98	0.1645
8:66544349:G:A	50	98	1	0.01162
8:66544957:C:T	50	100	0.99	0.01253
8:66545061:G:A	50	100	1	0.0118
8:66545503:G:A	50	100	0.98	0.01071
8:66545965:G:T	46	93.5	0.71	0.06409
8:66546156:A:G	50	100	0.99	0.1024
8:66546974:G:T	50	100	0.79	0.01144
8:66547165:T:C	50	100	0.96	0.02451
8:66547919:T:C	50	100	0.9	0.02487
8:66547961:C:T	50	96	0.93	0.1053
8:66548899:A:T	50	100	0.94	0.01126
8:66549107:A:T	50	100	0.99	0.02124
8:66549393:G:C	50	100	1	0.01307
8:66550224:G:T	50	100	0.94	0.01089
8:66550411:A:G	50	98	0.98	0.1095
8:66550545:G:T	50	100	0.95	0.01089
8:66550670:C:T	50	100	0.98	0.01035
8:66551846:G:A	50	98	0.78	0.01816
8:66551902:C:T	50	98	0.84	0.01035
8:66553353:G:T	50	98	0.97	0.1481
8:66553730:G:C	50	100	1	0.01126
8:66554097:C:T	50	100	0.96	0.01507
8:66554679:T:C	50	100	1	0.01616
8:66555503:C:T	50	100	1	0.04139
8:66555934:G:A	50	100	1	0.01598
8:66556325:C:G	50	100	1	0.01362
8:66556453:A:G	50	100	0.94	0.01634
8:66558050:C:T	50	100	1	0.01126
8:66558207:A:G	50	98	0.98	0.1491
8:66558894:G:A	50	98	0.96	0.04702
8:66558986:G:A	50	100	0.94	0.01198
8:66559297:C:T	50	98	0.92	0.02233
8:66559382:G:A	50	100	0.93	0.03813
8:66560790:G:A	50	100	1	0.1307
8:66561020:C:T	50	100	1	0.1307
8:66561085:T:A	50	100	0.92	0.0256
8:66562741:G:C	50	100	0.96	0.0187
8:66563066:A:G	50	100	1	0.1307
8:66566663:C:T	50	100	1	0.1307
8:66567144:G:A	50	100	0.87	0.01162
8:66567410:C:T	50	100	0.99	0.1558
8:66567528:T:A	50	98	0.91	0.07099
8:66567530:T:A	50	98	1	0.04575
8:66568063:C:A	46	93.5	0.96	0.04575
8:66569322:C:T	50	100	1	0.1307
8:66569903:C:A	50	100	1	0.01561
8:66570490:C:G	50	98	0.99	0.167
8:66570869:C:T	50	98	0.99	0.1674
8:66571013:G:C	50	100	1	0.04139
8:66571813:G:A	50	100	0.94	0.02215
8:66573976:T:A	50	100	1	0.04121
8:66573980:A:C	50	100	1	0.04139
8:66574101:A:G	50	100	1	0.1307
8:66574662:T:C	50	100	1	0.1311
8:66574680:T:C	50	98	0.94	0.0837
8:66575319:T:A	50	100	1	0.1309
8:66575362:C:T	50	100	1	0.01525
8:66575473:A:C	50	100	1	0.01525
8:66576689:T:G	50	100	1	0.02306
8:66576926:C:T	50	100	0.88	0.01852
8:66577634:G:A	49	100	1	0.1305
8:66578128:G:T	50	96	1	0.0846
8:66578130:G:C	50	96	1	0.0846
8:66578530:G:A	50	98	0.99	0.1556
8:66579014:A:G	50	100	0.88	0.01416
8:66579263:A:T	50	100	0.97	0.1865
8:66579264:A:T	43	100	1	0.06209
8:66579265:A:T	43	100	1	0.04757
8:66580106:T:C	50	100	1	0.08424
8:66580456:C:T	50	98	0.99	0.167
8:66581414:C:T	50	98	0.99	0.1558
8:66582222:T:C	50	98	0.99	0.1558
8:66582345:G:T	50	100	1	0.04067
8:66582514:C:T	49	100	0.94	0.08279
8:66583504:A:G	50	100	0.93	0.02106
8:66583535:A:G	50	100	0.99	0.1556
8:66583554:G:A	50	100	1	0.1307
8:66584404:C:T	50	100	0.99	0.01707
8:66585158:T:C	50	100	1	0.1305
8:66585264:G:T	50	100	1	0.01198
8:66585684:C:T	50	100	0.96	0.01688
8:66587090:A:G	50	100	0.99	0.01325
8:66587691:G:C	50	100	1	0.04611
8:66587996:A:G	50	100	1	0.04611
8:66588560:G:A	50	100	1	0.01053
8:66589518:T:A	50	100	1	0.1305
8:66589617:G:A	50	98	0.99	0.1518
8:66589674:G:A	50	100	1	0.06009
8:66589898:C:T	50	98	0.99	0.1676
8:66590387:G:A	50	100	1	0.04611
8:66591279:G:A	50	100	0.91	0.02306
8:66591553:A:G	50	100	1	0.1305
8:66591922:T:C	50	100	1	0.01525
8:66593569:A:G	50	100	0.96	0.01888
8:66593858:G:A	50	100	1	0.1307
8:66594465:C:T	50	100	1	0.08442
8:66596140:G:A	50	100	1	0.04085
8:66596907:A:T	50	100	0.99	0.01943
8:66596931:T:C	50	100	1	0.1305
8:66598384:C:T	50	100	0.94	0.0158
8:66599509:A:T	50	100	1	0.1305
8:66599731:T:C	50	98	0.99	0.1668
8:66599761:T:C	50	100	0.98	0.03032
8:66600376:T:C	50	98	1	0.04085
8:66601034:G:A	50	100	0.97	0.04103
8:66601110:G:A	50	98	1	0.0285
8:66601362:T:C	50	100	1	0.1305
8:66601785:A:G	50	100	1	0.1305
8:66602761:T:C	39	94.9	0.97	0.05338
8:66603049:A:G	50	98	0.99	0.167
8:66603444:G:A	50	100	0.99	0.1672
8:66603706:G:C	50	98	0.99	0.167
8:66603896:A:G	50	100	1	0.04611
8:66604008:A:G	50	100	1	0.0463
8:66606351:A:G	50	100	1	0.1305
8:66606593:G:A	50	100	0.97	0.06354
8:66606712:T:C	50	100	1	0.03994
8:66607133:A:C	48	85.4	0.99	0.05174
8:66607134:A:C	50	86	0.91	0.01507
8:66607136:A:C	50	88	1	0.05138
8:66607138:A:C	50	92	0.93	0.4568
8:66607139:A:C	49	98	0.99	0.05211
8:66607141:A:C	50	92	0.94	0.181
8:66607518:C:T	50	100	1	0.0463
8:66608107:C:T	50	100	1	0.08424
8:66608272:A:G	50	100	1	0.04648
8:66609376:G:A	50	100	0.99	0.01289
8:66612229:G:T	50	100	1	0.1676
8:66612332:T:A	50	100	1	0.01162
8:66612674:G:A	50	100	0.93	0.02596
8:66613198:C:T	50	100	0.94	0.01688
8:66613463:G:A	50	98	0.98	0.01198
8:66614072:T:C	50	100	1	0.1311
8:66614628:A:G	50	100	1	0.1354
8:66614870:C:T	50	100	1	0.02269
8:66615429:A:G	50	100	0.94	0.01688
8:66616336:G:A	50	100	1	0.02306
8:66616448:G:A	50	100	1	0.04158
8:66617027:G:T	50	100	1	0.02269
8:66619130:A:G	50	100	1	0.04775
8:66619364:G:C	50	100	1	0.01924
8:66619645:T:C	50	100	1	0.04158
8:66620151:G:A	47	91.5	0.91	0.07988
8:66620153:T:G	49	100	0.99	0.01162
8:66620686:A:G	50	100	1	0.1353
8:66620748:G:A	50	100	1	0.167
8:66620963:A:G	50	100	0.92	0.02324
8:66621337:A:G	50	100	0.93	0.0256
8:66621360:C:T	50	100	1	0.02269
8:66621715:G:C	50	100	1	0.04775
8:66622392:A:T	50	100	1	0.1672
8:66622930:A:T	50	100	0.87	0.06445
8:66623057:C:T	50	100	1	0.04811
8:66623972:G:A	49	100	1	0.1668
8:66624080:A:G	50	100	1	0.04775
8:66624244:C:G	50	100	1	0.08969
8:66624516:A:G	50	100	0.94	0.06009
8:66624759:C:T	50	100	1	0.02269
8:66625244:G:A	50	100	1	0.01943
8:66625674:A:G	50	100	1	0.01525
8:66626274:A:G	50	100	1	0.1668
8:66626285:A:G	49	100	1	0.05919
8:66627402:G:A	49	100	0.99	0.08969
8:66627501:A:T	45	95.6	1	0.04158
8:66627973:T:G	50	100	1	0.04775
8:66628300:G:A	50	100	1	0.1668
8:66628742:T:C	50	100	1	0.04793
8:66629053:G:A	50	100	1	0.01688
8:66630106:T:A	50	100	1	0.02651
8:66631027:T:G	50	100	1	0.02251
8:66631760:C:G	50	100	1	0.1668
8:66633335:C:T	50	100	1	0.1668
8:66633577:A:T	50	100	0.92	0.01271
8:66633971:T:C	50	100	1	0.08987
8:66636432:G:A	50	100	1	0.09858
8:66637252:G:A	50	100	1	0.08987
8:66637509:C:T	49	100	1	0.08987
8:66637521:C:T	49	100	1	0.1668
8:66637698:G:A	50	100	0.95	0.04176
8:66638323:A:G	50	100	1	0.1665
8:66638506:G:A	49	100	1	0.08914
8:66638517:C:T	50	100	0.94	0.01289
8:66638640:G:A	50	100	0.98	0.01071
8:66638964:C:A	50	94	0.89	0.0138
8:66638966:C:A	49	79.6	0.82	0.08061
8:66638972:A:C	49	89.8	0.7	0.0728
8:66640077:C:T	50	100	1	0.04775
8:66640469:G:A	50	100	1	0.08987
8:66640506:T:G	50	100	1	0.04775
8:66640624:C:G	50	100	1	0.04158
8:66640867:G:A	50	100	1	0.04775
8:66641168:C:T	50	100	0.98	0.06645
8:66641511:T:C	50	100	1	0.09804
8:66641616:C:T	50	100	1	0.04775
8:66641898:C:T	50	100	1	0.04775
8:66642122:A:G	50	100	1	0.02124
8:66643164:A:T	50	100	0.96	0.02342
8:66643337:A:G	50	100	0.93	0.01253
8:66644811:T:A	50	100	0.97	0.02088
8:66645442:A:G	50	100	0.95	0.1131
8:66645495:T:C	50	100	0.92	0.04793
8:66645802:G:A	49	95.9	0.96	0.1687
8:66645826:A:G	49	100	1	0.1668
8:66645863:A:G	50	100	1	0.1668
8:66646096:G:A	50	100	1	0.04775
8:66646218:G:A	50	100	1	0.04158
8:66647012:A:G	50	100	1	0.1668
8:66647237:A:G	50	100	0.99	0.1672
8:66647476:T:C	50	100	1	0.04775
8:66647536:C:G	50	100	1	0.08987
8:66647994:G:A	50	100	1	0.0463
8:66649043:G:A	50	100	1	0.01344
8:66649466:A:G	50	100	1	0.04775
8:66649830:T:C	50	100	1	0.04775
8:66651250:A:G	50	100	1	0.04158
8:66652597:G:A	50	100	0.94	0.01107
8:66652958:A:C	50	100	0.93	0.0256
8:66653182:C:G	50	100	0.86	0.03214
8:66653394:G:A	50	100	1	0.08951
8:66653831:C:T	50	100	1	0.04757
8:66654118:G:A	50	100	1	0.02251
8:66654323:A:G	50	100	0.98	0.06391
8:66654858:T:C	50	100	1	0.1665
8:66655080:G:T	50	100	0.73	0.01616
8:66655261:T:G	50	100	0.96	0.03486
8:66656234:A:T	50	100	0.95	0.02433
8:66656339:C:T	50	98	1	0.04757
8:66656856:C:A	50	100	0.96	0.01906
8:66657390:C:G	50	100	1	0.1665
8:66658338:A:G	46	100	0.88	0.0325
8:66659086:A:G	50	100	1	0.01107
8:66659258:G:A	49	100	1	0.05882
8:66659332:T:C	50	100	1	0.09804
8:66660029:A:G	50	100	1	0.09804
8:66660873:C:A	50	100	1	0.1667
8:66661495:G:C	50	100	1	0.04775
8:66661532:G:A	50	100	1	0.04139
8:66661631:G:A	50	100	1	0.01452
8:66662812:T:G	50	100	1	0.1665
8:66662841:A:T	50	100	0.96	0.02433
8:66663140:T:C	50	98	1	0.1665
8:66663955:G:A	50	100	1	0.04194
8:66664943:G:A	50	100	0.97	0.04702
8:66665435:G:A	50	100	1	0.1665
8:66667056:G:A	50	100	0.96	0.03486
8:66667442:C:G	50	100	0.9	0.02596
8:66667560:T:C	50	98	1	0.1663
8:66667587:G:A	50	100	0.96	0.03522
8:66668543:G:A	50	100	1	0.04757
8:66668825:G:A	50	100	0.99	0.01452
8:66668992:T:G	50	100	0.98	0.01416
8:66669292:A:G	50	100	0.97	0.01725
8:66669985:T:C	50	100	1	0.09005
8:66670240:G:A	50	100	0.97	0.01906
8:66671446:G:C	50	98	0.97	0.278
8:66671471:G:T	50	100	1	0.01507
8:66671713:G:C	48	100	1	0.1659
8:66673255:G:A	50	100	1	0.04775
8:66673286:G:A	50	100	1	0.0118
8:66673503:G:A	50	100	0.88	0.0118
8:66674117:T:C	50	98	1	0.1658
8:66675591:T:A	50	100	0.92	0.01961
8:66675805:C:T	50	100	0.94	0.01598
8:66676128:C:G	50	100	1	0.04139
8:66677275:T:C	50	100	1	0.1656
8:66677434:G:T	50	100	0.9	0.02542
8:66677807:C:T	50	100	0.92	0.02233
8:66677916:C:T	50	100	1	0.03123
8:66678225:C:T	50	98	0.96	0.1688
8:66678504:T:C	50	100	1	0.04757
8:66679178:C:G	50	100	1	0.04757
8:66679320:G:C	50	100	1	0.04757
8:66679866:A:G	50	100	1	0.04139
8:66679917:T:C	50	96	0.96	0.169
8:66680014:G:A	50	98	1	0.1659
8:66681053:G:A	50	100	1	0.03014
8:66681560:T:C	50	100	1	0.1659
8:66681596:A:G	50	100	1	0.1659
8:66682542:T:C	50	100	1	0.04829
8:66683679:C:T	50	100	1	0.04975
8:66686203:T:C	50	100	1	0.04793
8:66686367:G:T	50	100	0.95	0.05501
8:66686492:G:T	50	100	1	0.04775
8:66686666:G:T	50	98	1	0.09749
8:66686856:T:C	50	100	1	0.08188
8:66687255:C:T	50	100	1	0.08206
8:66687282:G:A	49	100	1	0.04775
8:66687659:C:T	50	100	0.93	0.01489
8:66687672:G:T	50	100	1	0.06699
8:66687730:C:T	50	100	1	0.01616
8:66688014:A:G	50	100	1	0.04775
8:66688276:T:C	50	100	1	0.1674
8:66689299:A:G	50	100	1	0.04775
8:66689341:A:G	50	100	1	0.0158
8:66690387:T:G	50	100	1	0.01961
8:66690865:C:T	50	100	1	0.09768
8:66691110:C:T	50	100	1	0.02633
8:66691240:G:C	50	100	1	0.04611
8:66691430:G:A	49	100	0.99	0.0158
8:66691772:A:G	50	100	0.97	0.01071
8:66692232:A:G	50	100	1	0.04775
8:66692395:A:G	50	100	1	0.1688
8:66692514:G:A	50	100	1	0.01961
8:66693404:G:A	50	100	1	0.01307
8:66693530:G:A	50	100	1	0.04775
8:66693808:G:C	50	100	1	0.1674
8:66694060:C:G	50	100	1	0.1674
8:66694659:C:T	50	98	1	0.09804
8:66694950:A:G	50	100	0.93	0.01471
8:66696561:C:A	50	100	1	0.1674
8:66696737:A:G	50	100	1	0.03014
8:66697296:A:G	50	100	1	0.04775
8:66697433:T:C	50	100	1	0.1674
8:66698462:T:C	50	100	1	0.1674
8:66698586:C:T	50	100	0.98	0.02342
8:66698679:C:T	50	100	1	0.01507
8:66700210:G:C	50	100	1	0.04775
8:66700466:C:G	50	100	1	0.1674
8:66700843:G:A	49	100	0.94	0.0158
8:66701475:G:T	50	100	0.96	0.07117
8:66701596:G:A	50	100	1	0.08188
8:66701891:G:C	50	100	0.96	0.02487
8:66703646:G:A	49	100	1	0.01307
8:66703898:C:T	50	100	0.99	0.1191
8:66704002:G:A	50	100	1	0.04757
8:66704267:A:T	50	100	0.99	0.1195
8:66704687:A:G	50	100	0.98	0.04321
8:66705273:T:A	50	100	0.99	0.167
8:66705473:G:A	50	100	0.95	0.01107
8:66705657:T:C	50	100	0.99	0.1674
8:66705975:T:C	50	100	0.99	0.1705
8:66706008:G:T	50	98	0.94	0.08351
8:66706495:A:G	49	100	0.99	0.1674
8:66706585:A:G	49	100	0.99	0.1672
8:66706701:T:G	50	100	0.99	0.1195
8:66707054:A:G	50	100	0.99	0.09822
8:66707097:G:A	50	100	0.97	0.01289
8:66707117:G:T	50	100	1	0.04611
8:66707212:C:G	50	100	0.98	0.01107
8:66707784:C:T	50	100	1	0.04757
8:66708370:A:G	50	100	0.99	0.1672
8:66708539:C:A	49	100	0.99	0.1672
8:66708983:G:C	50	100	1	0.04739
8:66709191:G:A	49	100	1	0.03032
8:66709559:C:T	50	100	1	0.04739
8:66710305:T:C	50	100	0.95	0.01325
8:66710333:C:T	50	100	1	0.04666
8:66710430:G:A	50	100	0.99	0.01598
8:66710779:T:C	50	100	1	0.01525
8:66710940:A:G	50	96	0.98	0.03286
8:66712309:C:T	50	100	1	0.04739
8:66712373:C:T	50	100	0.98	0.1089
8:66712434:A:G	50	100	0.99	0.163
8:66712517:T:C	50	100	1	0.05737
8:66713174:G:A	50	100	0.99	0.04757
8:66713908:A:G	50	100	0.99	0.04684
8:66714742:T:C	50	100	0.98	0.1997
8:66714929:C:G	50	100	0.99	0.01198
8:66715244:G:T	50	100	0.99	0.1983
8:66715671:A:C	50	100	1	0.1952
8:66716252:G:A	50	100	1	0.1948
8:66716511:G:T	50	100	0.99	0.1763
8:66717055:A:G	50	100	1	0.01198
8:66717073:T:C	50	100	1	0.1825
8:66717492:T:C	50	100	1	0.1821
8:66717634:G:T	50	100	1	0.1825
8:66717674:T:C	50	100	0.96	0.04993
8:66717853:A:G	50	100	1	0.1825
8:66717921:C:T	50	100	1	0.1821
8:66717945:C:A	50	98	1	0.1416
8:66718418:A:G	50	100	1	0.01325
8:66719248:T:C	50	100	1	0.1819
8:66719545:C:G	50	100	1	0.05501
8:66719854:A:G	50	100	1	0.1972
8:66720354:C:G	50	98	1	0.1567
8:66720355:T:G	50	98	1	0.1567
8:66720587:T:C	50	86	0.96	0.04611
8:66720598:T:C	50	86	0.94	0.04466
8:66720599:T:G	50	86	0.94	0.04412
8:66720615:T:A	50	92	0.97	0.03123
8:66720794:T:A	50	92	0.98	0.293
8:66720987:G:T	49	100	1	0.1792
8:66722139:C:T	50	98	0.98	0.03395
8:66722849:G:T	50	100	0.96	0.02251
8:66723183:C:T	48	100	0.99	0.1503
8:66723440:G:A	50	100	0.94	0.0354
8:66724413:T:C	50	100	1	0.1354
8:66724570:T:C	50	100	1	0.1505
8:66724890:G:A	50	100	0.96	0.0207
8:66725081:T:C	50	100	1	0.1521
8:66725141:A:C	50	100	1	0.1521
8:66725636:T:A	49	100	1	0.1503
8:66725834:A:G	50	100	0.99	0.04902
8:66725890:T:C	50	100	0.99	0.04049
8:66726980:A:G	50	100	1	0.01107
8:66727090:G:A	50	100	0.99	0.02415
8:66727111:G:T	50	100	1	0.02959
8:66727526:A:G	50	100	0.99	0.04539
8:66727720:C:T	50	100	0.99	0.01325
8:66728250:T:C	50	100	1	0.04793
8:66728484:G:T	50	100	0.97	0.01997
8:66728656:C:T	50	100	0.99	0.1505
8:66728737:A:C	50	100	0.99	0.1465
8:66728802:C:T	50	100	0.99	0.1505
8:66728903:G:A	50	100	0.99	0.1507
8:66728994:C:T	50	100	0.99	0.1175
8:66729355:C:G	50	100	0.93	0.01253
8:66729366:G:A	50	100	0.99	0.1507
8:66730279:G:T	50	100	0.99	0.1507
8:66730298:A:C	50	100	1	0.1509
8:66730324:A:G	50	100	0.99	0.01289
8:66730837:C:T	50	100	1	0.1509
8:66731558:G:A	50	100	1	0.02959
8:66731735:C:T	50	100	0.96	0.04757
8:66731776:C:G	50	100	0.98	0.01507
8:66731777:G:A	50	100	0.98	0.01507
8:66731963:A:G	50	100	1	0.0138
8:66732099:A:G	50	100	1	0.1509
8:66732410:C:G	50	100	1	0.01126
8:66732471:G:A	50	100	1	0.02106
8:66732475:G:A	50	100	0.99	0.1507
8:66732602:C:T	50	100	1	0.1514
8:66732848:A:C	50	98	1	0.1509
8:66733131:T:C	50	100	1	0.04975
8:66734159:G:T	50	100	1	0.04975
8:66734234:T:C	50	100	0.97	0.02959
8:66734566:C:T	50	100	0.95	0.01289
8:66734777:T:C	50	100	0.99	0.04049
8:66735090:A:G	50	100	1	0.02959
8:66735120:T:C	50	100	1	0.1474
8:66735819:C:G	50	100	0.99	0.04539
8:66736301:T:C	50	100	1	0.1509
8:66736393:G:T	50	100	0.81	0.01126
8:66736494:G:A	50	100	1	0.02959
8:66736681:G:A	50	98	0.99	0.01216
8:66736852:C:G	50	100	1	0.1509
8:66737015:G:A	47	100	0.99	0.03849
8:66737348:A:G	50	100	0.99	0.02687
8:66737446:A:G	50	100	0.99	0.04739
8:66738045:C:G	50	100	1	0.1509
8:66738080:A:C	50	100	1	0.0138
8:66738104:C:A	50	100	1	0.1509
8:66738413:T:A	50	100	1	0.02887
8:66738926:A:G	50	100	1	0.1509
8:66738927:G:A	50	100	1	0.01162
8:66739067:G:A	50	100	0.98	0.01307
8:66739176:C:T	50	100	1	0.04956
8:66739177:A:G	50	100	1	0.1509
8:66739487:T:C	50	98	1	0.1509
8:66740300:T:C	50	100	0.99	0.02687
8:66740568:G:C	50	100	0.99	0.03849
8:66740642:T:C	50	100	1	0.1509
8:66740812:C:T	50	100	0.99	0.04775
8:66740856:G:A	50	100	1	0.0256
8:66741515:A:G	50	100	1	0.01198
8:66741556:T:A	49	100	1	0.02542
8:66741736:T:G	50	100	1	0.04938
8:66741806:G:A	50	100	0.98	0.02469
8:66741807:C:A	50	100	0.98	0.02469
8:66742006:C:T	50	100	1	0.0216
8:66742199:A:T	50	100	1	0.1509
8:66742567:G:A	50	100	1	0.1509
8:66742940:T:C	50	100	0.99	0.04557
8:66743506:A:G	50	100	0.98	0.0158
8:66743673:C:T	50	100	0.7	0.0118
8:66743825:G:A	50	100	0.98	0.01489
8:66744379:G:A	49	100	1	0.02487
8:66744531:T:G	47	93.6	0.92	0.02778
8:66744601:G:A	50	100	0.99	0.04884
8:66744801:T:C	50	100	1	0.1511
8:66745106:A:G	50	100	1	0.04938
8:66745380:G:T	50	100	0.98	0.01471
8:66745594:C:A	50	96	0.98	0.1024
8:66746539:G:A	50	100	1	0.02487
8:66746559:A:T	50	100	1	0.04938
8:66746595:C:T	50	100	0.98	0.01452
8:66746597:A:G	50	100	1	0.1507
8:66746734:T:A	50	100	1	0.1507
8:66746823:G:A	50	100	0.98	0.01452
8:66747107:C:T	50	100	1	0.02487
8:66747282:G:T	50	100	1	0.1507
8:66748061:A:G	50	100	0.98	0.01471
8:66748225:T:C	50	100	1	0.1472
8:66748870:A:G	50	100	1	0.1511
8:66748948:G:T	50	100	1	0.1476
8:66749042:G:A	50	100	1	0.01144
8:66749280:G:A	50	100	1	0.1474
8:66749321:G:A	50	100	0.99	0.04194
8:66749524:G:T	50	100	1	0.02505
8:66751676:C:T	50	100	1	0.03831
8:66751858:C:T	50	100	0.97	0.01253
8:66751859:G:A	50	100	0.98	0.2876
8:66752399:T:G	50	100	1	0.02124
8:66752503:A:C	50	100	1	0.1405
8:66752578:T:C	50	100	1	0.1362
8:66752801:A:G	50	100	1	0.1367
8:66752879:C:T	50	100	0.97	0.01271
8:66753547:A:G	50	100	1	0.1402
8:66753684:C:T	50	100	1	0.02142
8:66753913:C:T	50	100	1	0.03831
8:66754173:C:G	50	100	1	0.1363
8:66754772:T:C	50	100	1	0.03813
8:66755123:G:A	50	100	1	0.03704
8:66755233:C:T	50	100	1	0.1367
8:66755584:T:G	50	100	1	0.1403
8:66756180:C:T	50	100	1	0.02088
8:66756232:T:C	50	100	0.98	0.01416
8:66756379:A:G	50	100	1	0.02596
8:66756476:C:G	50	100	1	0.1409
8:66757162:C:T	49	100	1	0.1373
8:66757321:A:T	50	100	1	0.01707
8:66757607:A:T	50	100	0.98	0.05102
8:66757674:G:C	50	98	1	0.02269
8:66757776:A:G	50	100	1	0.1407
8:66757958:C:T	49	100	1	0.04684
8:66758308:C:T	50	100	1	0.02614
8:66759272:A:G	50	100	1	0.1376
8:66759576:G:C	50	100	1	0.1416
8:66759621:G:A	50	100	1	0.1422
8:66759793:A:G	50	100	1	0.1411
8:66759831:C:T	50	100	1	0.01198
8:66759973:T:G	50	98	1	0.1411
8:66760343:T:C	50	100	1	0.04611
8:66760536:A:G	50	100	1	0.01325
8:66760774:G:C	50	100	1	0.01325
8:66761598:G:A	50	100	0.96	0.03032
8:66762046:A:G	50	100	1	0.02723
8:66762104:T:C	50	100	1	0.1434
8:66762217:C:T	50	100	0.99	0.01779
8:66762623:G:A	50	100	1	0.03704
8:66764605:A:T	50	100	1	0.04757
8:66764743:A:T	50	100	0.99	0.1284
8:66765292:C:T	50	100	1	0.01561
8:66765353:T:C	50	100	1	0.1436
8:66765944:G:A	50	100	1	0.04739
8:66766481:C:T	50	100	1	0.01507
8:66766587:A:G	50	100	1	0.03014
8:66766928:C:T	50	100	1	0.0463
8:66767856:G:A	50	100	1	0.01616
8:66767959:A:G	50	100	1	0.1436
8:66769212:C:T	50	100	1	0.138
8:66769290:C:T	50	100	1	0.04739
8:66769703:A:G	50	100	0.9	0.06046
8:66770014:C:T	50	100	1	0.0158
8:66770743:G:A	50	100	1	0.138
8:66772307:C:T	50	100	1	0.1378
8:66772456:A:G	50	100	1	0.1434
8:66772943:A:G	50	100	1	0.02651
8:66773152:A:G	50	100	1	0.0463
8:66773189:G:T	50	100	1	0.1378
8:66773687:A:G	50	100	1	0.1434
8:66774020:A:G	50	100	1	0.138
8:66774249:T:G	50	100	1	0.03831
8:66774570:C:G	49	100	1	0.01307
8:66775089:T:C	50	100	1	0.1436
8:66776239:C:A	50	100	1	0.1434
8:66777037:A:G	50	100	1	0.03867
8:66777323:T:C	50	100	1	0.1382
8:66777672:C:T	50	100	1	0.03776
8:66777926:A:T	50	100	1	0.04884
8:66777987:G:C	50	100	1	0.1436
8:66778070:G:A	50	100	1	0.06772
8:66778220:A:G	50	100	1	0.01561
8:66778311:T:C	50	100	1	0.02614
8:66778387:C:G	50	100	1	0.1438
8:66778421:G:C	50	100	1	0.138
8:66778613:C:T	50	100	1	0.01543
8:66778728:C:T	50	100	1	0.01543
8:66778812:A:G	50	100	0.99	0.07916
8:66779315:G:T	50	100	1	0.02614
8:66779473:A:G	50	100	1	0.04902
8:66779542:A:G	49	100	1	0.1438
8:66779585:T:G	48	100	1	0.02197
8:66779601:T:A	44	90.9	0.72	0.0354
8:66779695:A:G	50	96	1	0.0728
8:66780165:T:G	50	100	1	0.03885
8:66780594:C:T	50	100	0.98	0.02741
8:66781232:C:A	50	100	1	0.1694
8:66781305:T:C	50	100	1	0.04484
8:66781772:G:A	50	100	1	0.1432
8:66782048:C:G	50	100	1	0.04484
8:66782876:C:A	50	100	1	0.01144
8:66783004:A:G	50	100	1	0.03885
8:66783362:A:G	50	100	1	0.03667
8:66783807:G:A	50	100	1	0.02269
8:66783869:T:A	50	100	0.97	0.02633
8:66784185:A:G	50	100	1	0.1432
8:66784324:G:A	50	100	1	0.01271
8:66784352:T:G	50	100	1	0.03686
8:66784476:T:C	50	100	1	0.02542
8:66785010:A:G	50	100	1	0.03686
8:66785329:T:C	50	100	1	0.03686
8:66786401:A:G	50	100	1	0.03686
8:66786979:C:T	50	100	1	0.03686
8:66787132:C:T	50	100	1	0.03558
8:66787149:A:G	50	100	1	0.0374
8:66787202:A:G	50	100	1	0.03577
8:66787217:C:T	50	100	1	0.04484
8:66787292:T:C	50	100	1	0.02542
8:66787305:G:A	50	100	1	0.03686
8:66787469:C:G	50	100	1	0.02651
8:66787570:C:T	50	100	0.98	0.05174
8:66788085:T:C	50	100	0.99	0.03577
8:66788331:A:G	50	100	1	0.0167
8:66788707:T:A	50	100	0.99	0.03595
8:66789598:T:C	50	100	1	0.06137
8:66789878:G:C	50	100	0.99	0.02142
8:66790001:C:T	50	100	1	0.02487
8:66791516:G:A	50	100	1	0.06245
8:66791568:T:C	50	100	1	0.06245
8:66791797:G:A	50	96	0.73	0.01707
8:66792211:T:C	50	100	1	0.06245
8:66793371:C:T	50	100	1	0.1412
8:66793676:G:T	50	100	1	0.02651
8:66793987:G:A	50	100	1	0.04121
8:66794478:T:A	50	100	0.93	0.0305
8:66794648:C:T	50	100	0.97	0.05011
8:66794649:T:G	50	100	1	0.06245
8:66794681:G:A	50	100	1	0.03667
8:66794799:C:T	50	100	1	0.01362
8:66795185:A:G	50	100	1	0.1412
8:66795505:T:G	50	100	1	0.01362
8:66795872:G:A	50	100	1	0.01216
8:66796168:C:A	50	100	0.99	0.1265
8:66796169:G:A	50	100	0.96	0.0345
8:66796455:A:G	50	100	1	0.1412
8:66797192:A:G	50	100	1	0.1412
8:66797196:A:G	50	100	1	0.01089
8:66798196:C:T	50	100	1	0.06064
8:66798264:C:T	50	100	1	0.06064
8:66798687:A:G	50	100	1	0.03431
8:66798690:G:A	50	100	1	0.06064
8:66799709:C:T	50	100	0.99	0.02633
8:66799867:G:A	50	100	1	0.03159
8:66800296:G:C	50	98	1	0.06572
8:66801092:A:G	50	100	0.97	0.05592
8:66801272:A:G	50	100	1	0.01271
8:66801486:T:A	50	100	1	0.01652
8:66801845:C:T	50	100	1	0.03286
8:66802987:A:G	50	100	1	0.04339
8:66803172:G:T	50	100	1	0.03359
8:66804029:G:A	50	100	1	0.01126
8:66804185:G:A	50	100	1	0.01071
8:66805257:C:T	50	100	0.98	0.02578
8:66805364:A:G	50	100	1	0.03958
8:66806558:A:G	50	98	1	0.02197
8:66806588:G:A	50	100	0.98	0.02578
8:66806844:G:T	50	100	1	0.04375
8:66807304:A:C	50	100	1	0.01307
8:66807475:A:G	50	100	0.99	0.03014
8:66807788:G:A	50	100	0.99	0.01126
8:66808049:G:A	50	100	0.99	0.02578
8:66808440:T:C	50	96	1	0.04012
8:66808850:T:C	50	100	1	0.03014
8:66808964:A:G	50	100	1	0.03014
8:66809700:A:G	50	100	0.99	0.05283
8:66809826:G:A	50	100	1	0.02233
8:66809916:G:A	50	100	1	0.03704
8:66809965:G:A	50	100	1	0.04375
8:66810179:A:G	50	100	1	0.03268
8:66810656:A:G	50	100	1	0.1425
8:66810815:A:T	50	100	1	0.05991
8:66810918:G:A	50	100	1	0.03014
8:66812240:A:C	50	100	1	0.03014
8:66813506:T:C	50	100	1	0.03032
8:66814601:G:A	50	100	1	0.1425
8:66814827:A:C	50	100	1	0.1425
8:66815433:T:C	50	100	1	0.03922
8:66816128:T:C	50	100	1	0.02578
8:66816248:C:T	50	100	1	0.03722
8:66816580:G:A	50	100	1	0.01906
8:66816604:A:C	50	100	1	0.03014
8:66817344:T:A	50	100	1	0.03014
8:66817449:A:G	50	100	1	0.03903
8:66817977:G:A	50	100	1	0.02996
8:66818108:G:A	50	100	1	0.03903
8:66818254:A:G	50	100	1	0.03014
8:66818669:A:G	50	100	1	0.06009
8:66818866:G:T	50	100	1	0.03014
8:66820045:T:G	50	100	1	0.01325
8:66820240:G:A	50	98	1	0.1422
8:66820586:G:T	50	100	1	0.02614
8:66820952:C:T	50	100	1	0.02596
8:66821038:C:A	50	100	1	0.03558
8:66821109:C:T	50	100	1	0.02578
8:66821140:C:T	50	100	1	0.02578
8:66821367:C:T	50	100	1	0.01162
8:66821379:G:C	50	100	0.98	0.02088
8:66821501:A:G	50	100	1	0.02578
8:66821606:G:A	50	100	1	0.02996
8:66821608:G:C	50	100	1	0.03014
8:66821609:C:T	50	100	1	0.03014
8:66821614:A:G	50	100	1	0.03014
8:66821888:A:G	50	100	1	0.03014
8:66823879:A:C	50	100	1	0.02578
8:66824281:C:T	50	100	1	0.02578
8:66824776:T:A	50	100	1	0.02578
8:66825372:A:G	50	100	1	0.02578
8:66826134:A:C	50	100	1	0.02578
8:66826173:A:G	50	100	1	0.03014
8:66826193:G:A	50	100	1	0.02578
8:66826223:G:A	50	100	1	0.03595
8:66826412:T:C	50	100	1	0.03958
8:66826667:G:C	50	100	0.96	0.01943
8:66826912:T:A	50	100	0.92	0.03105
8:66827812:A:G	50	100	1	0.03014
8:66827905:C:T	50	100	1	0.01107
8:66828048:G:A	50	100	1	0.03722
8:66828122:T:C	50	100	1	0.03268
8:66828274:T:C	50	100	1	0.02596
8:66828309:G:A	50	100	1	0.01162
8:66828582:C:T	50	100	1	0.03032
8:66828967:G:T	49	87.8	0.85	0.1113
8:66829041:T:C	50	100	1	0.02596
8:66830626:A:G	50	100	0.99	0.0492
8:66832537:T:G	50	98	1	0.1429
8:66832779:T:G	50	100	1	0.03268
8:66832838:A:G	50	100	1	0.02614
8:66832926:T:A	50	100	1	0.02269
8:66833257:C:T	50	100	0.96	0.02578
8:66833639:C:T	50	100	0.95	0.07952
8:66833760:C:T	50	100	1	0.03903
8:66833979:C:T	50	100	0.99	0.01634
8:66834574:G:A	50	100	1	0.0305
8:66834672:G:A	50	100	1	0.03558
8:66834919:G:A	50	100	1	0.01816
8:66835007:C:T	50	100	0.98	0.02433
8:66835159:A:G	50	96	1	0.03994
8:66835996:G:A	50	100	1	0.1447
8:66836371:A:G	50	100	1	0.02996
8:66836770:T:C	50	100	0.99	0.01307
8:66837752:C:G	50	100	0.97	0.02487
8:66838278:G:A	50	100	1	0.1432
8:66838350:G:A	50	100	1	0.02614
8:66838552:A:C	50	100	1	0.0305
8:66838644:C:T	50	100	1	0.02088
8:66838660:A:T	50	100	1	0.1422
8:66838726:G:A	50	100	1	0.01162
8:66838996:T:C	50	100	1	0.1305
8:66839099:C:T	50	100	1	0.02614
8:66839140:G:A	50	100	1	0.02614
8:66839303:A:G	50	100	0.95	0.0138
8:66839330:C:T	50	100	1	0.02614
8:66839926:C:T	50	100	1	0.03849
8:66840422:A:T	50	100	1	0.03903
8:66840478:C:T	50	100	1	0.0325
8:66840599:C:A	50	100	1	0.02651
8:66840910:C:G	50	100	1	0.03922
8:66842370:G:A	50	98	1	0.02687
8:66843319:A:G	50	100	1	0.0325
8:66843781:G:A	50	100	1	0.0236
8:66844008:A:C	50	98	1	0.05356
8:66844046:T:A	50	100	1	0.02614
8:66844750:C:T	50	100	1	0.1
8:66845386:G:A	50	100	1	0.03885
8:66845755:G:A	50	100	1	0.01398
8:66845818:G:A	50	100	0.99	0.1432
8:66845922:G:C	50	100	1	0.02651
8:66846081:T:C	50	100	0.99	0.1543
8:66846552:A:G	50	100	1	0.03086
8:66846570:C:T	50	100	1	0.01906
8:66846612:T:C	50	100	1	0.0374
8:66847065:T:C	50	100	0.89	0.03958
8:66847797:T:C	50	100	1	0.04012
8:66848033:C:T	50	100	0.99	0.1552
8:66848887:C:T	50	100	1	0.02451
8:66849127:G:A	50	100	0.99	0.06046
8:66849687:C:T	50	98	0.99	0.0325
8:66849825:C:T	50	100	1	0.01126
8:66849994:C:T	50	100	0.84	0.01743
8:66850237:T:A	50	100	0.88	0.04031
8:66850790:T:C	50	100	1	0.02342
8:66852565:T:C	50	100	1	0.0236
8:66852947:C:T	50	100	0.99	0.4918
8:66853663:T:A	50	100	1	0.0236
8:66853905:T:G	50	100	0.99	0.06046
8:66853942:G:T	50	100	1	0.01325
8:66854558:T:C	50	100	1	0.02451
8:66855495:A:G	50	100	0.99	0.1402
8:66855514:A:T	50	100	1	0.02197
8:66856154:G:A	50	100	1	0.02215
8:66856303:G:C	50	100	1	0.02378
8:66856668:G:T	50	100	1	0.02197
8:66856864:G:A	50	100	1	0.04067
8:66858143:G:T	50	100	1	0.02306
8:66858462:T:A	50	100	1	0.03431
8:66858864:A:G	50	100	1	0.02923
8:66859899:A:G	50	100	1	0.03431
8:66860369:G:C	50	100	1	0.02378
8:66861274:T:C	50	100	1	0.02378
8:66861417:A:G	50	100	1	0.1405
8:66861880:C:T	50	100	1	0.01089
8:66862099:G:A	50	100	1	0.0345
8:66862378:T:C	50	100	0.78	0.01071
8:66862442:C:T	50	100	0.93	0.03486
8:66862741:G:C	50	100	1	0.02378
8:66863009:C:T	50	100	0.98	0.03486
8:66863406:C:T	50	100	1	0.1398
8:66863446:T:G	50	100	1	0.01924
8:66863895:A:T	50	100	1	0.01924
8:66864292:T:C	50	100	0.95	0.0138
8:66864594:G:A	50	100	0.89	0.04321
8:66864717:A:G	50	100	1	0.1405
8:66864821:T:C	50	100	1	0.02378
8:66865558:T:A	50	100	1	0.02378
8:66865559:C:A	50	100	1	0.02378
8:66865633:A:G	50	100	1	0.02378
8:66865664:A:G	50	96	0.91	0.03722
8:66865820:G:A	50	100	0.94	0.03177
8:66866001:G:A	50	100	1	0.01144
8:66866061:G:A	50	100	1	0.02378
8:66866228:A:C	50	100	1	0.06336
8:66867048:T:G	50	100	0.99	0.01688
8:66867486:T:G	50	100	1	0.01144
8:66867664:G:A	50	98	1	0.03341
8:66868442:T:A	49	100	1	0.02197
8:66868938:G:A	50	100	1	0.1509
8:66868986:G:A	50	100	1	0.02378
8:66870077:C:T	50	100	0.99	0.0276
8:66870201:T:C	50	100	1	0.04067
8:66870322:A:G	50	100	0.99	0.1409
8:66871478:C:T	50	100	1	0.03649
8:66871610:A:G	50	100	1	0.0138
8:66872590:T:C	50	100	0.99	0.14
8:66872787:G:A	50	100	1	0.01888
8:66872894:C:T	50	100	1	0.0236
8:66873559:C:T	50	100	1	0.0374
8:66873628:C:T	50	100	1	0.0236
8:66874249:G:A	50	100	1	0.01107
8:66874398:C:T	50	100	0.99	0.04956
8:66874582:C:T	50	100	1	0.03758
8:66874662:A:C	50	100	1	0.03667
8:66874851:C:T	50	100	0.94	0.02378
8:66875277:T:C	50	100	0.98	0.02651
8:66875617:T:C	50	100	0.99	0.1402
8:66875646:T:C	50	100	1	0.01162
8:66875798:C:A	50	100	1	0.01126
8:66876518:T:G	50	100	0.93	0.01198
8:66876534:T:C	50	100	1	0.01289
8:66876828:T:G	50	100	1	0.03976
8:66876877:T:C	50	100	0.98	0.1412
8:66876885:C:T	50	100	1	0.01162
8:66876981:C:T	50	100	1	0.0118
8:66877054:C:T	50	100	1	0.02996
8:66877471:A:C	50	100	1	0.01162
8:66877473:T:A	50	100	0.96	0.05047
8:66877886:T:C	50	100	1	0.02378
8:66878012:G:T	50	100	1	0.01634
8:66878102:C:T	50	100	1	0.0118
8:66878392:A:C	50	100	1	0.01743
8:66878415:T:A	50	100	1	0.0118
8:66878928:A:G	50	100	1	0.01216
8:66879284:T:C	50	100	1	0.06354
8:66879486:G:A	50	100	1	0.02378
8:66879762:A:G	50	100	1	0.02378
8:66880472:T:C	50	100	1	0.01906
8:66880684:A:T	50	100	1	0.0236
8:66880821:T:C	50	100	1	0.1387
8:66881006:A:G	50	100	1	0.0236
8:66881243:A:T	50	100	1	0.02378
8:66881516:A:T	50	100	1	0.0236
8:66881690:G:T	50	100	1	0.03722
8:66882865:G:C	50	100	0.96	0.03431
8:66882976:C:A	49	100	1	0.04539
8:66883262:T:G	50	100	1	0.06336
8:66883567:G:A	49	98	1	0.02197
8:66883885:C:G	50	100	0.94	0.02614
8:66883928:G:A	50	100	1	0.0118
8:66884416:G:A	50	100	0.99	0.0541
8:66884743:C:G	50	100	1	0.0236
8:66885161:G:A	50	100	1	0.0394
8:66885204:G:T	50	98	1	0.03286
8:66885479:G:A	50	100	0.95	0.0138
8:66886092:T:C	50	100	1	0.14
8:66886815:G:A	50	100	1	0.05501
8:66886849:A:G	50	100	0.99	0.0492
8:66887399:A:G	50	100	1	0.0118
8:66887547:C:T	50	100	1	0.0236
8:66887903:T:C	50	100	1	0.03431
8:66888111:C:T	50	100	0.99	0.0207
8:66888742:T:C	50	98	0.97	0.04085
8:66888821:G:A	50	100	1	0.02378
8:66889379:C:T	50	100	1	0.03885
8:66889549:G:A	50	100	1	0.01017
8:66890030:C:G	50	100	1	0.02378
8:66890519:G:C	50	100	1	0.04067
8:66890555:C:T	50	100	1	0.0236
8:66890892:C:A	50	100	1	0.0118
8:66891293:T:A	50	100	1	0.01725
8:66891917:T:C	50	100	1	0.14
8:66891981:C:T	50	100	1	0.01216
8:66892260:C:G	50	100	1	0.02378
8:66892581:G:C	50	100	1	0.03686
8:66892815:C:A	50	100	1	0.02378
8:66893174:T:G	49	100	1	0.01906
8:66893688:A:T	50	100	1	0.0236
8:66894221:A:G	50	100	1	0.14
8:66894374:T:A	50	100	1	0.02378
8:66894914:G:A	50	100	1	0.01525
8:66895163:C:T	50	100	1	0.01198
8:66895944:G:A	50	100	1	0.1324
8:66896903:C:T	50	100	1	0.01906
8:66897728:C:A	50	100	0.99	0.0492
8:66898342:T:C	50	100	1	0.1402
8:66898752:G:A	50	100	1	0.04067
8:66899791:C:T	50	100	1	0.03686
8:66899920:G:A	50	100	0.94	0.01888
8:66900335:G:C	50	100	1	0.02796
8:66900457:A:C	50	100	0.98	0.03686
8:66900857:C:T	50	100	0.89	0.01053
8:66901247:G:A	50	100	1	0.02633
8:66901398:A:G	50	100	1	0.0532
8:66901674:G:T	49	100	1	0.0236
8:66902709:A:T	48	93.8	0.83	0.02669
8:66902711:A:T	44	79.5	0.88	0.1845
8:66902715:T:A	39	76.9	0.71	0.08824
8:66902717:T:A	43	88.4	0.87	0.03014
8:66902719:T:A	49	93.9	0.84	0.01797
8:66902741:T:C	48	97.9	0.97	0.01961
8:66903501:G:A	50	100	1	0.0236
8:66903637:G:C	50	100	1	0.0118
8:66903845:G:A	50	100	1	0.01707
8:66905847:G:A	50	100	1	0.1256
8:66905927:A:C	50	100	1	0.0236
8:66906020:G:A	50	100	1	0.0236
8:66906784:A:T	50	100	1	0.03649
8:66907191:G:A	50	100	1	0.0118
8:66907604:G:A	50	100	1	0.03994
8:66908165:G:A	50	100	1	0.14
8:66908251:G:A	50	100	1	0.0236
8:66908523:C:T	50	100	1	0.0236
8:66909809:G:A	49	100	1	0.0236
8:66909821:A:G	50	100	0.97	0.0679
8:66910240:T:C	50	100	1	0.1518
8:66910247:C:T	50	100	1	0.02378
8:66910324:T:A	50	100	1	0.05937
8:66911498:G:A	50	100	1	0.02378
8:66911627:C:A	50	98	0.94	0.0138
8:66911754:C:T	50	100	0.99	0.07879
8:66911771:C:T	50	100	0.79	0.01216
8:66912028:G:A	50	100	0.98	0.05229
8:66912237:C:T	50	100	1	0.0236
8:66912378:C:T	50	100	1	0.04194
8:66912458:G:A	50	100	1	0.01906
8:66912592:A:C	50	100	1	0.05229
8:66912898:G:A	50	100	1	0.01198
8:66913688:G:A	50	100	1	0.0236
8:66914177:A:G	50	100	1	0.14
8:66914525:G:C	50	100	1	0.01198
8:66914793:G:A	50	100	1	0.0236
8:66914972:T:C	50	100	0.99	0.3159
8:66915171:T:A	50	100	1	0.02342
8:66915367:G:A	50	100	1	0.01216
8:66915750:G:T	50	100	0.95	0.01307
8:66916161:G:A	50	100	0.98	0.02905
8:66916545:C:G	50	100	1	0.06282
8:66917158:A:G	50	100	0.91	0.02106
8:66917194:T:C	50	100	1	0.04194
8:66917290:C:T	50	98	1	0.03431
8:66917892:T:C	50	100	1	0.1511
8:66920152:G:A	50	100	1	0.01216
8:66920281:T:C	50	100	1	0.02251
8:66920386:A:G	50	100	1	0.02251
8:66920423:G:A	50	100	1	0.02251
8:66920473:A:G	50	100	1	0.1389
8:66920518:G:A	50	98	1	0.03286
8:66921515:C:A	50	100	1	0.02251
8:66921935:T:A	50	100	1	0.02251
8:66922038:C:G	50	100	1	0.1013
8:66922078:G:A	50	100	1	0.01507
8:66922980:T:A	50	100	1	0.1387
8:66923116:C:T	50	100	1	0.02251
8:66924573:T:C	50	100	1	0.04049
8:66924837:A:G	50	100	1	0.02433
8:66924937:C:T	50	100	0.99	0.01761
8:66925120:T:C	50	100	1	0.02251
8:66926377:C:T	50	100	1	0.02469
8:66926622:G:T	50	100	1	0.03649
8:66926639:T:G	50	100	1	0.1389
8:66926991:T:C	50	100	1	0.02614
8:66927347:A:G	50	100	1	0.02415
8:66927881:T:C	50	100	0.98	0.1478
8:66928859:A:G	50	100	1	0.01235
8:66929472:G:A	49	100	1	0.07698
8:66930036:T:C	50	100	1	0.02487
8:66930104:C:T	50	100	1	0.02469
8:66930148:T:A	50	100	0.99	0.128
8:66930300:A:C	50	98	0.97	0.01307
8:66931330:G:A	50	100	1	0.02415
8:66931344:C:T	50	100	1	0.01216
8:66931437:C:G	50	100	1	0.03667
8:66931497:C:T	50	100	1	0.02415
8:66931756:C:T	50	100	1	0.01216
8:66931858:G:T	50	100	1	0.01216
8:66931910:C:A	50	100	1	0.1387
8:66931928:A:G	50	100	1	0.07734
8:66932193:C:G	50	100	1	0.01216
8:66932638:T:C	50	100	0.9	0.0138
8:66934124:A:C	49	100	0.99	0.01307
8:66934510:C:G	50	100	1	0.02233
8:66934698:T:G	50	100	1	0.07716
8:66934874:C:T	50	100	1	0.01126
8:66935980:T:C	50	100	1	0.1313
8:66936117:C:G	50	98	0.94	0.01834
8:66936573:A:G	50	100	1	0.02741
8:66937376:T:C	50	100	1	0.01797
8:66937973:C:T	50	100	1	0.03068
8:66938076:A:G	50	100	1	0.1391
8:66938329:G:A	50	100	1	0.02614
8:66938470:C:T	50	100	1	0.03304
8:66940166:C:T	50	100	1	0.01216
8:66940590:A:C	50	98	1	0.0748
8:66941368:T:C	50	98	1	0.01707
8:66941406:G:A	50	100	1	0.04012
8:66941584:G:C	50	100	1	0.01216
8:66941875:C:T	50	100	0.98	0.08569
8:66942732:A:G	50	100	1	0.01107
8:66944494:C:T	50	100	1	0.03322
8:66944804:T:C	50	100	1	0.01707
8:66945275:G:A	50	100	0.98	0.02215
8:66945364:C:G	50	100	1	0.06481
8:66945476:C:A	50	100	0.93	0.01271
8:66946118:C:T	50	100	1	0.03105
8:66946571:G:C	50	100	1	0.1503
8:66947791:T:C	50	100	1	0.03086
8:66948316:A:T	50	100	1	0.1503
8:66948516:C:G	50	100	0.95	0.05882
8:66948899:C:T	50	100	1	0.1521
8:66949247:C:A	50	100	1	0.01216
8:66949341:G:A	50	100	0.97	0.03558
8:66949546:A:G	50	100	1	0.01489
8:66949665:T:C	50	98	1	0.1382
8:66950222:G:A	48	95.8	0.99	0.09913
8:66950388:G:C	50	100	1	0.03322
8:66950666:G:A	50	100	1	0.02578
8:66950887:C:T	49	100	1	0.09858
8:66950888:T:G	49	100	1	0.09858
8:66951406:G:A	50	100	1	0.03377
8:66952538:G:T	50	100	0.98	0.02233
8:66954793:G:A	50	100	1	0.01107
8:66954814:C:T	50	100	0.91	0.03177
8:66954888:C:T	50	100	1	0.03086
8:66955066:C:T	50	100	1	0.03359
8:66955122:G:C	50	100	1	0.03286
8:66955513:T:C	50	100	1	0.03141
8:66955543:T:C	50	100	1	0.1382
8:66956000:A:G	50	100	1	0.03286
8:66956198:G:T	50	100	1	0.01598
8:66956524:G:A	50	100	1	0.03341
8:66956603:C:T	50	100	1	0.1382
8:66956606:G:A	50	100	1	0.02941
8:66956784:A:T	50	100	1	0.09895
8:66957011:T:C	50	100	1	0.05537
8:66958177:A:T	50	100	0.98	0.01997
8:66960910:T:C	50	100	1	0.01707
8:66961235:G:A	49	100	1	0.03086
8:66962364:C:G	50	100	0.93	0.03631
8:66963280:C:T	50	100	1	0.09931
8:66963328:C:T	49	100	1	0.03522
8:66967793:T:G	50	100	1	0.02578
8:66968493:C:T	50	100	1	0.01216
8:66968601:T:C	50	100	0.99	0.1198
8:66968704:A:G	50	100	1	0.01852
8:66968938:T:C	50	100	1	0.09949
8:66970027:A:C	50	100	1	0.01126
8:66970513:C:T	50	100	1	0.01761
8:66970719:G:T	50	100	1	0.01489
8:66970896:T:C	50	100	1	0.09967
8:66971450:T:C	50	100	1	0.02959
8:66972497:C:T	50	100	1	0.1
8:66972549:C:T	50	100	1	0.03105
8:66972655:C:G	50	98	1	0.1382
8:66974604:T:C	50	100	1	0.09967
8:66976717:G:A	50	100	1	0.1009
8:66977918:G:A	50	100	1	0.01471
8:66978054:T:C	50	100	1	0.1382
8:66978346:C:G	50	100	1	0.138
8:66979228:T:A	50	100	1	0.1382
8:66979341:T:C	50	100	1	0.01489
8:66980119:A:G	50	100	1	0.03068
8:66980826:A:G	50	100	1	0.01235
8:66981077:T:G	50	100	1	0.1382
8:66981772:T:C	50	100	1	0.02941
8:66982468:T:A	50	100	0.85	0.01997
8:66982470:T:G	50	100	1	0.0207
8:66983339:T:A	50	100	1	0.03068
8:66983547:A:G	50	100	1	0.01216
8:66983791:A:G	50	100	1	0.09967
8:66983827:C:T	50	100	1	0.02578
8:66983945:C:A	50	100	1	0.03068
8:66983994:C:A	50	100	0.99	0.04847
8:66985085:C:A	50	100	1	0.03105
8:66985317:T:G	50	100	1	0.03123
8:66986269:A:G	50	100	1	0.03849
8:66986419:C:A	50	100	1	0.02941
8:66986525:G:C	50	100	0.98	0.01307
8:66986843:C:T	50	100	1	0.01216
8:66987314:C:A	50	98	1	0.03123
8:66988526:A:G	50	100	1	0.04339
8:66989095:G:A	50	100	1	0.03068
8:66989372:C:T	50	100	1	0.1382
8:66992473:G:A	50	100	1	0.03613
8:66995072:C:T	50	100	1	0.01489
8:66996198:T:C	50	100	1	0.09949
8:66996381:A:T	50	100	1	0.01761
8:66997469:A:C	50	100	1	0.03286
8:66997715:T:A	49	100	0.95	0.01761
8:66997716:A:T	49	91.8	0.96	0.1694
8:66997717:A:T	49	100	1	0.1334
8:66997849:T:G	50	100	1	0.01216
8:66998534:C:T	50	100	0.93	0.03613
8:66998886:C:T	50	100	1	0.03086
8:66998975:G:A	50	100	1	0.03086
8:66999357:A:G	50	100	1	0.01216
8:66999603:G:T	50	100	1	0.03086
8:66999757:C:T	50	100	1	0.1383
8:66999984:T:C	50	100	1	0.09949
8:67002827:A:T	50	100	1	0.03286
8:67002867:T:C	50	100	1	0.0207
8:67003596:C:T	50	100	1	0.03086
8:67003650:C:A	50	100	1	0.09949
8:67004454:C:A	50	100	1	0.01216
8:67005658:A:G	50	100	1	0.03667
8:67005854:T:A	50	100	0.91	0.04775
8:67005855:A:T	50	100	1	0.0167
8:67006060:G:A	50	100	1	0.03086
8:67006249:G:A	50	100	0.99	0.01071
8:67007543:C:T	50	100	1	0.01216
8:67007969:C:A	50	100	1	0.01743
8:67008087:C:T	50	100	1	0.01216
8:67008978:G:A	50	100	1	0.03086
8:67009006:C:T	50	100	1	0.03195
8:67009967:C:T	50	100	1	0.06609
8:67009972:C:A	50	100	1	0.01216
8:67009975:T:C	50	100	0.99	0.01344
8:67010324:C:T	50	100	1	0.01107
8:67011194:G:C	50	100	1	0.03086
8:67011954:C:A	50	100	1	0.01507
8:67012133:C:T	50	100	1	0.01761
8:67012795:T:C	50	100	0.98	0.0207
8:67013145:G:A	50	100	0.96	0.02433
8:67013698:T:C	50	100	1	0.1382
8:67013766:C:T	50	100	1	0.01216
8:67015683:A:C	50	100	1	0.1383
8:67016385:C:A	50	100	0.98	0.03994
8:67016537:T:C	50	100	1	0.09949
8:67016832:T:C	50	100	1	0.01688
8:67016892:C:T	50	98	1	0.1382
8:67017919:T:C	50	100	0.99	0.01271
8:67019010:A:T	50	98	1	0.1469
8:67019119:A:G	50	100	1	0.01216
8:67019281:A:G	50	98	1	0.1503
8:67019496:C:G	50	100	1	0.09949
8:67019708:C:T	50	100	1	0.02941
8:67020214:T:G	50	100	0.91	0.06772
8:67020266:G:C	50	100	1	0.03123
8:67021310:T:G	50	100	1	0.01707
8:67021603:T:C	50	100	1	0.1383
8:67021746:G:A	50	100	1	0.01761
8:67021775:G:A	50	100	1	0.03086
8:67022494:G:T	50	100	1	0.01779
8:67022644:G:A	50	100	1	0.03649
8:67023622:G:C	50	100	1	0.09931
8:67023648:C:G	50	100	0.99	0.1799
8:67024015:G:A	50	100	1	0.03141
8:67026689:G:A	50	100	1	0.1382
8:67028973:T:A	50	100	1	0.02596
8:67030514:T:C	50	100	1	0.1385
8:67031218:T:G	50	100	1	0.1549
8:67031219:T:C	50	100	1	0.1549
8:67032211:A:G	50	100	1	0.03159
8:67033490:T:A	50	100	1	0.1382
8:67034706:C:A	50	100	1	0.1382
8:67035116:A:G	50	98	1	0.09858
8:67035184:G:A	50	100	1	0.09858
8:67035463:G:C	50	100	1	0.09858
8:67036249:T:C	50	98	1	0.1382
8:67036757:C:T	47	100	1	0.09877
8:67037334:C:T	50	98	1	0.09858
8:67037432:G:A	50	100	1	0.09858
8:67038022:A:G	50	100	1	0.0659
8:67038963:A:G	50	100	1	0.01126
8:67039320:C:T	50	100	1	0.0659
8:67040030:G:A	50	100	1	0.03994
8:67040723:T:C	50	100	0.98	0.02814
8:67041470:C:T	50	100	0.95	0.01507
8:67041495:T:G	50	100	1	0.03377
8:67041962:T:C	49	100	0.86	0.01307
8:67041976:C:T	46	97.8	0.84	0.02959
8:67042020:C:T	50	94	0.98	0.02832
8:67042022:C:T	50	96	0.98	0.09314
8:67042929:A:G	50	100	1	0.01307
8:67043023:C:T	50	100	1	0.03177
8:67044849:C:G	50	98	1	0.09858
8:67044895:C:T	50	100	0.99	0.128
8:67045174:G:A	50	100	1	0.0207
8:67046767:G:T	50	98	1	0.09858
8:67046780:G:A	50	100	1	0.01089
8:67046960:T:C	50	100	1	0.1382
8:67047823:C:T	50	100	1	0.01216
8:67048573:G:A	50	100	1	0.03177
8:67048574:G:A	50	100	1	0.09858
8:67049378:C:T	50	100	1	0.03195
8:67049430:A:T	50	100	1	0.1503
8:67049485:A:T	50	100	1	0.09858
8:67049792:G:A	50	100	0.99	0.02033
8:67049851:A:G	50	100	1	0.01707
8:67050100:C:T	50	100	0.97	0.02397
8:67050237:A:G	50	98	1	0.1503
8:67050357:T:C	50	100	1	0.0659
8:67050541:G:A	50	100	1	0.03377
8:67052536:G:C	50	100	0.93	0.02959
8:67052752:A:G	50	100	0.98	0.1374
8:67053870:A:G	50	100	1	0.03722
8:67054829:T:C	50	100	0.99	0.01053
8:67055136:T:C	50	100	1	0.09858
8:67055392:T:C	50	100	1	0.0167
8:67055590:G:A	50	100	1	0.09877
8:67055923:A:G	50	100	1	0.09895
8:67057002:G:A	50	100	1	0.01216
8:67057130:G:A	50	100	1	0.03377
8:67059075:G:A	50	100	1	0.01216
8:67059129:G:C	50	100	1	0.03377
8:67059217:T:C	50	98	1	0.1383
8:67061257:G:A	50	100	1	0.0659
8:67061281:G:A	50	100	1	0.0659
8:67061749:C:A	50	100	0.98	0.1679
8:67062045:T:C	50	98	1	0.06609
8:67063273:T:C	50	100	1	0.03486
8:67063661:G:A	50	100	1	0.1505
8:67064000:A:G	50	100	1	0.02796
8:67064144:C:G	50	100	1	0.1503
8:67064515:C:G	50	100	1	0.02033
8:67064519:T:A	50	100	1	0.09858
8:67064774:G:T	50	100	0.98	0.07843
8:67065611:A:G	50	100	0.98	0.09858
8:67065675:G:A	50	100	1	0.09858
8:67066241:A:G	50	100	1	0.01216
8:67066317:G:A	50	100	1	0.1382
8:67066415:T:C	50	100	1	0.0325
8:67066771:A:G	50	100	1	0.09858
8:67067431:G:A	50	100	1	0.06173
8:67068857:C:T	50	100	1	0.03377
8:67069040:C:T	50	100	1	0.1503
8:67069249:T:C	50	100	1	0.01216
8:67069299:A:T	50	100	0.93	0.02977
8:67071055:C:T	50	100	0.98	0.09477
8:67071561:G:A	50	100	1	0.09822
8:67072507:G:A	50	100	1	0.1382
8:67072883:A:G	50	100	1	0.06554
8:67072887:A:G	50	100	1	0.06663
8:67074655:C:A	50	100	1	0.03232
8:67075961:C:T	50	100	1	0.04339
8:67076332:C:A	50	100	1	0.09822
8:67077143:A:C	50	100	1	0.09822
8:67077486:C:G	50	100	1	0.0659
8:67077766:A:G	50	100	1	0.09822
8:67078129:G:A	50	100	1	0.02596
8:67078223:A:G	50	100	1	0.02959
8:67078459:C:T	50	100	1	0.03377
8:67078666:A:G	46	100	1	0.02596
8:67079067:A:G	50	100	1	0.01307
8:67079146:G:A	50	100	1	0.03195
8:67079178:A:G	50	100	0.99	0.01797
8:67079606:A:C	50	100	0.95	0.03395
8:67080027:A:G	50	100	1	0.01707
8:67080243:C:T	50	100	1	0.01107
8:67080699:T:C	50	100	1	0.1505
8:67081284:T:C	50	100	1	0.02796
8:67081698:G:A	50	100	1	0.09822
8:67083546:A:T	49	95.9	0.64	0.03032
8:67083548:A:T	48	81.2	0.88	0.1589
8:67083550:T:A	43	90.7	0.75	0.1169
8:67083552:T:A	47	89.4	0.78	0.0492
8:67083554:T:A	50	92	0.98	0.04212
8:67083556:T:A	50	94	0.98	0.02578
8:67086235:A:G	50	100	1	0.0207
8:67086572:T:G	50	100	1	0.01325
8:67086790:A:T	49	100	1	0.09822
8:67088305:T:A	50	100	0.93	0.0325
8:67088851:C:A	50	100	0.98	0.0581
8:67088857:A:G	50	100	0.99	0.1585
8:67089140:A:T	50	100	0.98	0.1585
8:67089562:C:G	50	100	0.99	0.02215
8:67090209:G:A	50	100	1	0.01235
8:67090447:G:A	50	100	1	0.0984
8:67090481:C:T	50	100	1	0.09877
8:67090672:G:A	50	100	1	0.04121
8:67090681:C:T	50	100	1	0.1382
8:67090781:A:C	50	100	1	0.0984
8:67092445:T:C	50	100	1	0.04339
8:67092958:G:A	50	100	0.99	0.02869
8:67094754:A:G	50	100	1	0.03105
8:67094949:T:G	50	100	1	0.09822
8:67095206:G:A	50	100	0.99	0.09423
8:67095815:A:G	50	100	1	0.03195
8:67097949:A:C	50	100	1	0.1501
8:67098176:A:G	50	100	1	0.01216
8:67098682:T:C	50	100	1	0.01761
8:67099544:C:T	50	100	1	0.01107
8:67100601:A:G	50	100	1	0.01598
8:67100999:T:A	50	100	1	0.1382
8:67101949:C:T	50	100	1	0.01688
8:67103757:G:A	50	98	0.98	0.09877
8:67103813:C:A	50	100	1	0.02324
8:67104120:A:G	50	100	1	0.01598
8:67104883:G:T	50	98	1	0.09822
8:67106658:C:A	50	100	1	0.03994
8:67106659:C:A	50	100	1	0.03994
8:67106730:G:A	50	100	1	0.03195
8:67106973:A:G	50	100	1	0.09822
8:67107628:C:T	50	100	1	0.1382
8:67107978:A:G	49	100	0.99	0.01707
8:67108392:A:G	50	100	1	0.01924
8:67108530:G:A	50	100	1	0.03395
8:67108600:T:G	50	100	1	0.04339
8:67109292:C:T	50	100	0.91	0.01325
8:67109333:C:T	50	100	0.9	0.01126
8:67110190:G:A	50	100	1	0.09822
8:67110945:T:A	50	100	1	0.01107
8:67111272:A:G	50	100	1	0.1382
8:67112252:T:G	50	100	1	0.01761
8:67112339:G:T	50	100	1	0.0345
8:67112599:G:A	50	100	1	0.0325
8:67112609:C:T	50	100	1	0.03486
8:67113456:T:C	50	100	1	0.1503
8:67114059:A:G	50	100	1	0.03395
8:67114246:C:T	50	98	0.98	0.1191
8:67115064:G:C	50	100	1	0.09822
8:67115491:C:G	50	100	1	0.01725
8:67116253:A:G	50	100	1	0.1491
8:67117243:T:C	50	98	1	0.1382
8:67117744:T:C	50	100	1	0.02578
8:67119048:C:G	50	100	1	0.02941
8:67119086:T:C	50	100	1	0.01416
8:67119625:C:T	50	100	1	0.01216
8:67119814:A:G	50	100	1	0.03776
8:67119823:G:T	50	100	1	0.09822
8:67122320:C:G	50	100	1	0.04339
8:67123716:A:G	50	100	1	0.01107
8:67123813:A:G	50	100	1	0.09822
8:67126083:C:T	50	100	0.96	0.01997
8:67126130:C:A	50	100	1	0.01725
8:67126197:C:A	50	100	1	0.01707
8:67127634:C:T	50	100	1	0.1509
8:67128293:C:G	50	100	1	0.09822
8:67128526:T:C	50	100	1	0.1382
8:67129430:C:T	50	100	1	0.09822
8:67129555:G:A	50	100	1	0.07843
8:67129625:A:T	50	100	1	0.09822
8:67129672:C:T	50	100	1	0.4653
8:67129953:G:A	50	100	1	0.1382
8:67130189:A:T	50	98	1	0.0659
8:67130243:T:A	50	100	1	0.01943
8:67130244:G:T	50	100	1	0.01943
8:67130966:C:T	50	100	1	0.09822
8:67131343:C:T	50	100	0.95	0.0138
8:67131395:C:A	50	100	0.86	0.01344
8:67131565:T:C	50	100	1	0.04339
8:67131886:C:T	50	100	1	0.03195
8:67132329:C:G	50	100	1	0.1498
8:67133438:C:T	50	100	1	0.1503
8:67133499:G:T	50	100	1	0.02887
8:67134411:G:C	50	100	1	0.02306
8:67134859:G:T	50	100	1	0.01761
8:67135413:T:C	50	100	0.99	0.1485
8:67135570:T:C	50	100	1	0.1383
8:67135706:G:A	50	100	1	0.0984
8:67135791:G:A	50	100	1	0.01924
8:67136265:G:A	50	100	1	0.1383
8:67136438:A:G	50	100	1	0.0167
8:67136666:G:A	50	100	1	0.03195
8:67136787:T:C	50	100	1	0.01707
8:67137249:A:C	50	100	1	0.01707
8:67137284:A:C	50	100	1	0.0659
8:67138907:G:A	50	100	0.96	0.01126
8:67139595:A:G	50	100	1	0.0325
8:67141796:T:C	50	100	1	0.04321
8:67142632:T:G	50	100	1	0.03395
8:67142770:A:G	50	100	1	0.01216
8:67143140:G:C	50	100	1	0.01707
8:67143259:C:T	50	100	1	0.03395
8:67143351:G:A	50	100	1	0.02288
8:67144434:G:A	50	100	1	0.02197
8:67144865:G:A	50	100	1	0.02106
8:67144982:G:A	50	100	1	0.09822
8:67145410:G:T	50	100	0.96	0.01325
8:67145531:G:T	50	100	1	0.03195
8:67145610:G:A	50	100	1	0.01216
8:67146110:G:T	50	100	1	0.0325
8:67146415:G:A	50	100	1	0.02941
8:67146774:G:A	50	100	1	0.01761
8:67146975:C:T	50	100	1	0.0659
8:67149513:A:T	50	100	1	0.02941
8:67150802:G:T	50	100	1	0.03195
8:67150965:T:A	50	100	0.95	0.0138
8:67151449:C:T	50	100	1	0.03649
8:67151452:C:T	50	100	0.96	0.01325
8:67152203:A:G	50	100	1	0.1382
8:67152850:T:G	50	100	1	0.03395
8:67152968:C:T	50	100	1	0.09822
8:67153063:A:G	50	98	1	0.1382
8:67153764:G:C	50	100	1	0.03086
8:67153929:T:A	50	100	0.99	0.3586
8:67154270:C:T	50	100	1	0.03395
8:67154856:T:A	50	100	1	0.1382
8:67155006:C:T	50	100	1	0.03232
8:67155681:G:A	50	100	1	0.09822
8:67155718:G:T	50	100	1	0.01834
8:67157275:T:C	50	100	0.97	0.01961
8:67157770:T:G	50	100	1	0.02977
8:67158974:C:T	50	100	1	0.1505
8:67159282:A:C	50	100	1	0.0659
8:67159410:A:G	50	100	0.9	0.02015
8:67159693:T:C	50	100	1	0.03395
8:67160697:A:T	50	100	1	0.1578
8:67161902:G:A	50	100	1	0.1378
8:67164804:C:T	50	100	1	0.01126
8:67165285:C:T	50	100	1	0.01761
8:67166376:A:G	50	100	1	0.03014
8:67166676:A:C	50	100	1	0.01761
8:67167046:G:A	49	100	1	0.01416
8:67167737:T:C	50	100	0.93	0.01489
8:67167755:C:T	50	100	0.94	0.0187
8:67168416:A:G	50	100	1	0.03395
8:67169532:C:T	50	100	1	0.01961
8:67169599:A:G	50	100	1	0.1423
8:67169660:A:G	50	100	1	0.4682
8:67169937:G:A	50	100	1	0.03268
8:67169994:G:T	50	100	1	0.01943
8:67170444:G:A	50	100	1	0.02487
8:67170874:C:T	50	100	1	0.07807
8:67170888:G:A	50	100	1	0.01979
8:67170947:C:T	50	100	1	0.1129
8:67171244:C:G	50	100	0.97	0.02723
8:67171536:T:G	50	100	1	0.01707
8:67172198:A:G	50	100	1	0.1405
8:67175044:A:G	50	100	1	0.1403
8:67175183:A:G	50	100	1	0.01561
8:67175951:A:G	50	100	0.98	0.09931
8:67177182:T:C	50	100	1	0.01489
8:67177708:A:G	50	100	1	0.01943
8:67178528:G:T	50	100	1	0.02142
8:67178791:G:A	50	100	1	0.09913
8:67179068:T:C	50	100	1	0.01325
8:67179256:C:T	50	100	1	0.02142
8:67180453:G:A	50	100	1	0.02142
8:67181041:G:T	50	100	1	0.02596
8:67181111:C:T	50	100	1	0.01943
8:67182318:T:C	49	100	0.99	0.03431
8:67182383:A:G	50	100	1	0.01943
8:67182459:A:T	50	100	1	0.02596
8:67183878:A:T	49	100	1	0.03159
8:67184217:A:G	50	100	0.99	0.0955
8:67184679:G:A	50	100	1	0.02324
8:67184994:G:A	50	96	1	0.1529
8:67184995:C:T	50	96	1	0.1529
8:67185302:C:T	50	100	1	0.01216
8:67185537:C:G	50	100	1	0.01761
8:67186141:A:G	50	100	1	0.02469
8:67186190:C:A	50	100	0.99	0.09967
8:67186726:T:C	50	100	1	0.02451
8:67187819:C:A	50	100	1	0.01943
8:67187954:A:T	50	100	0.98	0.07553
8:67189714:A:T	50	100	1	0.01216
8:67189965:G:A	50	100	1	0.02941
8:67190378:A:G	50	100	1	0.03141
8:67190996:C:T	50	100	1	0.1373
8:67190997:T:G	50	100	1	0.1373
8:67191115:C:T	50	100	1	0.1505
8:67192067:T:G	48	100	1	0.02669
8:67192078:G:T	49	100	0.94	0.02869
8:67192901:C:T	50	100	1	0.02124
8:67193370:C:T	50	100	1	0.1235
8:67193764:C:T	50	100	1	0.01761
8:67193765:A:G	50	100	1	0.01761
8:67194016:T:G	50	100	1	0.0216
8:67196012:A:C	50	100	1	0.01943
8:67197189:T:G	50	100	0.95	0.0138
8:67198730:A:C	50	100	1	0.01362
8:67200838:G:A	50	98	0.98	0.1222
8:67200978:G:T	50	100	1	0.01997
8:67201760:A:G	50	100	1	0.01779
8:67202476:T:C	50	100	1	0.05338
8:67202660:C:T	50	100	1	0.01216
8:67203243:C:T	50	100	1	0.03776
8:67203431:A:G	50	100	1	0.1389
8:67203622:G:A	50	100	0.99	0.02179
8:67204262:G:A	50	100	1	0.03758
8:67204431:T:C	50	100	1	0.01997
8:67205004:C:T	50	100	0.97	0.03831
8:67205963:G:A	50	100	1	0.01943
8:67206206:T:A	50	100	1	0.01943
8:67206207:C:T	50	100	1	0.01725
8:67206267:G:A	50	100	0.98	0.01979
8:67206560:G:A	50	98	1	0.1563
8:67206654:G:A	50	98	0.99	0.14
8:67206699:G:A	50	100	1	0.02142
8:67206781:G:A	50	100	1	0.02887
8:67207310:G:A	50	100	1	0.1008
8:67207903:T:C	50	100	1	0.01961
8:67208164:G:A	49	100	1	0.01997
8:67208608:C:T	50	100	1	0.01235
8:67208619:G:C	50	100	1	0.01688
8:67209154:A:C	50	100	1	0.03686
8:67209849:T:G	50	100	0.99	0.1008
8:67209987:C:T	50	100	1	0.01688
8:67210087:G:A	50	100	1	0.02959
8:67210252:T:C	50	100	1	0.02142
8:67210418:G:A	50	100	1	0.01943
8:67210638:A:G	50	100	1	0.0216
8:67210678:T:G	50	98	1	0.1195
8:67210830:G:A	50	100	1	0.1189
8:67211023:G:A	50	100	1	0.01235
8:67211056:A:C	50	100	0.9	0.01816
8:67211201:G:A	49	100	1	0.01707
8:67211366:G:A	50	98	1	0.02142
8:67211935:G:A	50	100	1	0.1452
8:67212145:C:T	50	100	1	0.1037
8:67212375:G:A	50	100	1	0.01834
8:67212401:A:T	50	100	1	0.01216
8:67212802:T:C	50	100	1	0.01797
8:67213240:G:A	50	100	1	0.1574
8:67213400:C:T	50	100	1	0.1407
8:67214893:G:A	50	100	1	0.09931
8:67215008:C:T	50	100	0.99	0.09332
8:67217169:T:C	50	100	1	0.02124
8:67218205:A:T	49	98	0.71	0.0158
8:67218207:A:T	48	83.3	0.83	0.1051
8:67218209:T:A	42	95.2	0.74	0.05029
8:67218211:T:A	46	89.1	0.9	0.1038
8:67218354:T:C	50	100	1	0.02342
8:67218441:C:T	50	100	1	0.03032
8:67219020:G:A	50	100	1	0.01924
8:67219060:G:A	50	100	1	0.01924
8:67219237:G:T	50	100	0.95	0.03486
8:67220471:C:T	50	100	1	0.1451
8:67221008:G:T	50	100	1	0.01216
8:67221334:A:G	50	100	1	0.01688
8:67221813:T:C	50	100	0.97	0.02124
8:67221904:C:T	50	100	0.9	0.01289
8:67221975:G:A	50	100	0.99	0.05174
8:67222003:C:T	50	100	1	0.01434
8:67222063:T:C	50	100	1	0.03776
8:67222180:C:T	49	100	0.74	0.02614
8:67222182:C:T	47	97.9	0.83	0.02796
8:67222188:T:C	49	98	0.94	0.05683
8:67222204:T:C	49	100	0.92	0.04739
8:67222206:C:T	49	98	1	0.1097
8:67222227:A:G	50	98	0.86	0.02832
8:67222554:G:A	50	100	1	0.02124
8:67222597:C:T	50	100	1	0.06681
8:67222607:C:A	50	100	1	0.02796
8:67223516:A:G	50	100	1	0.1572
8:67223576:T:C	50	100	1	0.03068
8:67223726:A:T	50	100	0.98	0.07571
8:67224256:A:G	50	100	1	0.01979
8:67224342:G:A	50	100	1	0.01924
8:67224756:T:C	50	100	1	0.02578
8:67224980:C:T	50	100	1	0.03776
8:67225080:T:C	50	100	1	0.05937
8:67225152:A:C	50	100	1	0.1572
8:67225956:A:G	50	100	1	0.09931
8:67226232:G:C	50	100	1	0.09931
8:67226428:G:A	50	100	1	0.1407
8:67226811:C:G	50	100	1	0.01216
8:67227734:T:A	50	100	1	0.01398
8:67228459:C:A	50	100	0.94	0.02052
8:67229186:C:T	50	100	1	0.01979
8:67229335:G:A	50	100	1	0.01688
8:67231147:G:A	50	100	0.99	0.09731
8:67231282:C:T	50	100	1	0.06518
8:67231406:T:C	50	100	1	0.01979
8:67232308:G:A	50	100	1	0.1529
8:67232597:G:A	50	100	1	0.04103
8:67233318:C:T	50	100	1	0.01688
8:67233954:G:T	50	100	1	0.02124
8:67234061:C:T	50	100	1	0.01979
8:67234185:C:G	50	100	1	0.01216
8:67234307:C:T	50	100	1	0.1529
8:67234535:A:G	50	100	0.99	0.01344
8:67234683:C:T	50	100	1	0.01688
8:67234817:C:T	50	100	1	0.1407
8:67235109:T:C	50	100	0.92	0.01924
8:67235213:T:A	50	100	1	0.02124
8:67235637:C:T	50	100	1	0.01943
8:67236344:T:A	31	93.5	0.99	0.1069
8:67237714:C:A	50	100	1	0.01924
8:67239005:T:A	50	100	0.99	0.04085
8:67239014:T:A	50	98	1	0.09931
8:67239286:T:G	50	100	1	0.1572
8:67239974:T:G	50	100	1	0.1037
8:67240546:T:A	50	100	1	0.1451
8:67241243:G:C	50	100	1	0.02814
8:67241660:A:C	50	100	1	0.01216
8:67241855:G:A	50	100	1	0.01779
8:67242375:C:T	50	100	1	0.01216
8:67242913:C:T	50	100	1	0.02124
8:67242926:T:C	50	100	1	0.02124
8:67243309:G:T	50	100	1	0.01924
8:67243597:T:A	50	100	1	0.01216
8:67244174:C:T	50	100	1	0.01126
8:67244316:G:T	45	95.6	0.78	0.01906
8:67244320:T:G	47	100	0.99	0.02887
8:67244387:T:C	49	95.9	0.98	0.1017
8:67244545:C:A	49	100	0.99	0.02233
8:67245451:G:T	50	100	0.99	0.02197
8:67245734:G:A	50	100	0.89	0.01779
8:67247029:A:G	50	98	0.99	0.01107
8:67247535:C:T	50	100	1	0.01834
8:67248740:G:A	50	100	0.89	0.01779
8:67249159:T:C	50	96	0.98	0.08878
8:67249423:C:T	50	100	0.98	0.02469
8:67249661:C:T	47	95.7	0.97	0.03776
8:67249685:T:C	44	100	0.89	0.01779
8:67250251:C:T	50	100	0.99	0.02124
8:67251365:G:A	50	100	0.99	0.02124
8:67252245:A:G	50	98	1	0.142
8:67252403:C:T	50	100	0.99	0.1576
8:67252640:C:T	50	100	1	0.02124
8:67252748:T:C	50	100	1	0.02124
8:67253003:C:T	50	100	1	0.02124
8:67253052:A:G	49	100	0.99	0.01053
8:67253148:C:G	50	100	1	0.02124
8:67254745:A:G	50	100	1	0.1556
8:67255301:T:C	50	100	1	0.1191
8:67255486:C:T	50	100	1	0.01235
8:67255596:T:C	50	100	0.93	0.01507
8:67256078:C:T	50	100	1	0.1576
8:67256138:T:C	50	100	1	0.02124
8:67256618:C:T	50	100	1	0.01979
8:67257187:C:T	50	100	1	0.01235
8:67257190:C:T	50	100	0.93	0.01489
8:67257360:C:T	50	100	1	0.1452
8:67257687:T:C	50	100	1	0.09949
8:67258552:C:T	50	100	1	0.01924
8:67258697:G:A	50	100	1	0.152
8:67259036:G:A	50	98	1	0.02288
8:67259075:G:T	50	100	1	0.09913
8:67259383:C:T	50	100	1	0.01979
8:67259431:T:C	50	100	1	0.04902
8:67259736:G:A	50	100	1	0.09913
8:67260217:T:A	50	100	1	0.02124
8:67260702:C:G	50	100	1	0.02124
8:67261465:G:A	50	100	1	0.01979
8:67262609:A:T	50	100	1	0.02124
8:67262845:A:G	50	100	1	0.01834
8:67264498:G:A	50	100	1	0.07807
8:67264883:A:G	50	100	1	0.01398
8:67264964:T:C	50	100	1	0.04902
8:67265015:C:T	50	100	1	0.02124
8:67265179:G:A	50	100	1	0.0492
8:67266243:A:G	50	100	1	0.01979
8:67267489:T:C	50	100	1	0.02959
8:67269598:G:A	50	100	1	0.01888
8:67269774:A:G	50	100	1	0.01416
8:67269935:A:T	50	100	1	0.01924
8:67270209:T:G	50	100	1	0.01126
8:67271383:C:A	50	100	1	0.1529
8:67271436:A:G	50	100	1	0.1554
8:67271439:G:A	50	100	1	0.1554
8:67271698:G:A	50	100	1	0.02124
8:67272202:T:C	50	100	1	0.313
8:67272230:G:A	50	100	1	0.01924
8:67272238:C:A	50	100	1	0.01924
8:67272545:G:A	50	100	1	0.1451
8:67272560:T:C	50	100	1	0.02124
8:67273000:G:A	50	100	1	0.02124
8:67273524:T:C	50	100	1	0.1037
8:67273779:A:G	50	100	1	0.02124
8:67274255:C:G	50	100	1	0.03776
8:67274929:G:A	50	100	1	0.01779
8:67276164:G:A	50	100	1	0.02124
8:67276889:C:T	50	100	1	0.3086
8:67277768:A:T	50	100	1	0.02142
8:67278316:G:A	50	100	1	0.03613
8:67278535:T:G	50	100	1	0.02124
8:67278674:C:T	50	100	1	0.01924
8:67278696:A:C	50	100	1	0.1552
8:67279092:C:G	50	100	1	0.01216
8:67279831:T:C	50	100	1	0.01943
8:67280398:G:A	50	100	1	0.05973
8:67280618:C:T	50	100	1	0.02124
8:67281517:T:C	50	100	0.98	0.01924
8:67281857:T:C	50	100	0.98	0.08333
8:67282321:A:T	50	100	1	0.01924
8:67282334:C:G	50	100	1	0.02124
8:67282574:G:A	50	100	0.98	0.09078
8:67283241:T:C	50	100	1	0.02124
8:67283328:A:G	50	100	1	0.152
8:67283534:T:C	50	100	1	0.2703
8:67283582:G:A	50	100	1	0.2963
8:67284254:A:T	50	98	1	0.3119
8:67284582:A:G	50	100	1	0.3076
8:67284684:G:T	50	100	1	0.01852
8:67285445:A:G	50	100	1	0.01779
8:67285448:C:T	50	100	1	0.2965
8:67285769:T:C	50	100	1	0.01216
8:67286544:A:G	50	100	1	0.02415
8:67286610:G:A	49	100	1	0.1409
8:67286740:G:T	50	100	1	0.02142
8:67286985:A:G	50	100	0.97	0.03105
8:67287377:A:G	50	100	1	0.01053
8:67287549:C:T	50	100	1	0.222
8:67287778:T:C	50	100	1	0.01834
8:67288570:T:G	49	98	1	0.01325
8:67288910:A:G	50	100	1	0.01725
8:67289058:C:T	50	100	1	0.01688
8:67289162:T:C	50	100	1	0.3119
8:67289798:T:C	50	100	1	0.03086
8:67290537:A:G	50	100	1	0.02124
8:67290962:T:A	50	100	1	0.313
8:67291373:A:G	50	100	1	0.2335
8:67292723:T:C	50	100	1	0.01688
8:67292952:C:T	50	100	1	0.2596
8:67293599:A:G	50	100	1	0.01688
8:67294146:G:C	50	100	1	0.3086
8:67295310:T:C	50	100	1	0.02124
8:67295674:G:A	50	100	1	0.2547
8:67295823:C:G	50	100	1	0.02124
8:67296682:G:A	50	100	0.92	0.02959
8:67296893:C:T	50	100	1	0.01924
8:67296922:G:T	50	100	1	0.1845
8:67297298:C:T	50	100	1	0.02124
8:67298084:G:A	50	100	1	0.01979
8:67298202:G:C	50	100	0.94	0.01979
8:67298343:A:G	50	100	1	0.02415
8:67298374:T:C	50	100	1	0.02124
8:67298750:G:A	50	100	0.98	0.01126
8:67300249:T:C	50	100	1	0.03159
8:67300684:A:C	50	98	1	0.2547
8:67300794:A:G	50	100	1	0.02124
8:67301022:G:A	50	100	1	0.01924
8:67301093:T:C	50	100	1	0.02124
8:67301644:T:C	50	100	1	0.02124
8:67301671:G:A	50	100	1	0.266
8:67301892:T:G	50	100	0.93	0.01489
8:67301972:C:T	50	100	1	0.02142
8:67301995:T:C	50	100	1	0.02124
8:67302004:C:T	50	100	1	0.01688
8:67302077:T:C	50	100	1	0.02124
8:67302906:T:A	48	100	1	0.01489
8:67302967:A:G	50	100	1	0.02124
8:67303606:C:T	50	100	1	0.03613
8:67303725:A:T	49	100	1	0.0817
8:67303728:A:T	50	94	0.97	0.2593
8:67304075:C:G	50	100	1	0.02415
8:67305119:G:A	50	100	1	0.02124
8:67305275:C:T	50	100	1	0.02124
8:67305639:G:A	50	100	1	0.01216
8:67305730:G:C	50	100	1	0.02142
8:67306241:T:A	50	100	1	0.2963
8:67307022:A:G	50	100	1	0.02596
8:67307329:C:A	50	100	1	0.2547
8:67308925:C:G	50	100	1	0.02124
8:67309034:C:G	50	100	1	0.01688
8:67310046:C:T	50	100	1	0.02124
8:67310218:C:T	48	100	1	0.01362
8:67310231:C:A	49	95.9	0.99	0.05646
8:67310250:G:A	48	95.8	1	0.222
8:67310498:G:C	50	100	1	0.02179
8:67310709:G:A	50	100	0.94	0.01725
8:67310737:T:C	50	100	1	0.01688
8:67310782:G:A	50	98	0.99	0.1184
8:67310785:T:C	50	100	1	0.02124
8:67310871:G:A	50	98	1	0.2576
8:67310951:G:A	50	100	1	0.01198
8:67311005:G:A	50	96	1	0.2544
8:67311018:G:A	50	100	1	0.01979
8:67311172:C:T	50	100	1	0.0285
8:67311209:T:G	50	98	1	0.03631
8:67311327:A:G	45	95.6	0.96	0.1554
8:67311427:C:A	48	97.9	1	0.01979
8:67311552:T:C	43	100	0.93	0.01707
8:67311592:C:T	48	100	1	0.01979
8:67311643:G:A	50	100	1	0.01943
8:67311866:G:A	50	100	1	0.01779
8:67311871:A:C	50	100	1	0.02142
8:67311995:A:C	50	100	1	0.02124
8:67312056:C:T	50	100	1	0.2587
8:67312100:C:T	50	100	1	0.01924
8:67312194:C:T	50	100	1	0.02124
8:67312256:A:C	50	100	1	0.01688
8:67312258:A:C	50	100	1	0.2544
8:67312429:G:A	50	100	1	0.01688
8:67312562:G:A	50	98	1	0.4653
8:67312672:C:T	50	100	1	0.02124
8:67312709:T:C	50	98	1	0.2331
8:67313003:A:G	50	100	1	0.04103
8:67313623:T:C	50	100	1	0.3125
8:67315173:T:A	50	100	1	0.02869
8:67315372:T:C	50	98	1	0.2598
8:67315533:T:A	50	100	1	0.02905
8:67315826:T:C	50	100	1	0.02124
8:67315885:T:G	50	100	1	0.01816
8:67317064:G:C	50	100	1	0.2587
8:67317143:C:T	50	100	1	0.3123
8:67317144:G:A	50	100	1	0.05991
8:67317414:A:G	50	100	1	0.2331
8:67317609:T:A	48	87.5	1	0.1828
8:67318763:T:C	50	100	1	0.3005
8:67319119:T:C	50	100	1	0.3123
8:67319644:G:A	50	100	1	0.01688
8:67320172:C:T	50	100	1	0.01053
8:67320185:C:A	49	100	1	0.02142
8:67320250:A:T	49	93.9	1	0.3115
8:67320755:G:C	50	100	1	0.258
8:67320949:C:T	50	100	0.96	0.0423
8:67321373:A:G	50	100	1	0.01816
8:67321562:G:T	50	100	1	0.01779
8:67321619:C:G	50	100	1	0.01961
8:67321706:C:T	50	100	1	0.02124
8:67322073:G:A	50	100	1	0.02596
8:67322229:C:A	50	100	1	0.01979
8:67322499:C:T	50	100	1	0.02124
8:67322930:C:T	50	98	0.99	0.1184
8:67323209:G:A	50	100	1	0.02124
8:67323826:A:G	50	100	0.99	0.1191
8:67324041:A:T	50	100	1	0.02124
8:67324208:C:A	50	100	1	0.01688
8:67324248:C:T	50	100	1	0.01344
8:67324569:G:T	50	100	1	0.01216
8:67324603:C:T	50	100	1	0.01126
8:67324859:C:T	50	100	1	0.02124
8:67324979:T:A	50	100	1	0.2335
8:67325401:C:T	50	100	1	0.01416
8:67326586:T:C	50	98	0.99	0.01961
8:67326592:C:T	50	100	0.99	0.03613
8:67326765:T:C	50	100	1	0.3115
8:67327033:A:G	50	100	1	0.02124
8:67327312:C:T	50	100	1	0.01924
8:67328315:G:A	50	100	1	0.01688
8:67328393:G:A	50	100	1	0.02124
8:67328844:A:G	50	100	1	0.01325
8:67328960:C:T	50	100	1	0.3083
8:67329205:A:G	50	100	1	0.02124
8:67329315:G:A	50	100	1	0.02124
8:67329478:G:A	50	98	0.98	0.03613
8:67330173:A:G	50	100	1	0.4995
8:67330339:G:A	50	100	1	0.0138
8:67330625:C:T	50	100	1	0.01053
8:67330959:G:A	50	100	1	0.01924
8:67331183:A:C	50	100	1	0.02124
8:67331485:T:C	50	100	1	0.02124
8:67331999:T:A	50	100	1	0.3001
8:67332208:A:C	50	100	1	0.01216
8:67332354:G:A	50	100	1	0.1839
8:67332967:A:C	50	100	1	0.313
8:67333966:A:G	50	100	1	0.02106
8:67334004:C:T	50	100	1	0.2544
8:67334620:T:C	50	100	1	0.4666
8:67335210:A:C	50	100	1	0.02124
8:67335327:G:A	50	98	0.92	0.01471
8:67335628:G:A	50	100	1	0.01107
8:67335675:T:G	50	100	1	0.02124
8:67335821:A:G	50	100	1	0.01235
8:67335879:T:C	50	100	1	0.03831
8:67336000:C:T	50	100	1	0.02124
8:67336006:C:T	50	100	1	0.02124
8:67336039:G:A	50	100	1	0.01924
8:67337105:T:G	49	100	1	0.2925
8:67337611:T:A	50	100	1	0.02124
8:67338193:C:T	50	100	1	0.2542
8:67338549:A:T	50	100	0.94	0.01979
8:67339087:C:T	50	100	0.96	0.04466
8:67339105:T:G	50	100	1	0.01126
8:67339417:T:G	50	100	1	0.01216
8:67339492:A:G	50	100	0.93	0.01688
8:67339877:A:G	49	100	1	0.01216
8:67340353:C:T	50	100	1	0.01924
8:67340519:A:G	50	100	0.97	0.02723
8:67340849:T:A	50	100	0.99	0.02324
8:67340879:T:C	50	100	0.95	0.03413
8:67341397:G:C	50	100	1	0.02124
8:67341760:T:C	50	100	0.9	0.0187
8:67341857:A:G	50	100	1	0.0167
8:67342276:T:A	50	100	0.95	0.0138
8:67342277:C:A	50	100	0.95	0.0138
8:67343769:G:A	50	98	1	0.02124
8:67344633:T:C	50	100	1	0.02088
8:67344653:A:T	50	98	1	0.3206
8:67345065:G:A	50	100	0.99	0.2651
8:67345177:G:A	50	100	1	0.02106
8:67345522:A:C	50	100	1	0.0207
8:67345579:T:G	50	100	1	0.02106
8:67345692:C:G	50	100	1	0.02052
8:67345712:A:T	50	100	0.92	0.01852
8:67345754:G:A	50	100	1	0.3079
8:67345843:G:A	50	100	1	0.01616
8:67346005:G:A	50	100	1	0.02106
8:67347404:G:A	50	100	1	0.02088
8:67348199:T:A	50	100	1	0.01779
8:67348634:G:A	50	100	0.93	0.01816
8:67348787:G:A	50	100	1	0.02088
8:67348839:T:C	50	100	0.99	0.3048
8:67350503:G:A	50	100	1	0.2656
8:67350894:G:A	50	100	0.98	0.02705
8:67351260:T:C	50	90	1	0.3253
8:67351376:T:C	50	100	0.96	0.01797
8:67351400:A:G	50	100	1	0.2662
8:67352069:G:T	50	100	0.97	0.0167
8:67352146:A:G	50	100	1	0.01198
8:67352827:C:G	50	100	1	0.01107
8:67353121:A:C	50	100	0.98	0.4615
8:67353680:G:T	50	100	1	0.01852
8:67353788:T:G	50	100	1	0.01235
8:67353942:A:G	50	100	1	0.01107
8:67354013:G:A	50	100	1	0.2458
8:67354611:T:C	50	100	1	0.01107
8:67354940:T:C	50	100	1	0.01271
8:67355512:G:C	50	100	1	0.04121
8:67357307:A:G	50	100	1	0.01107
8:67357612:T:C	50	100	0.97	0.02378
8:67357756:A:T	50	100	0.99	0.01943
8:67358386:G:A	50	98	0.99	0.4695
8:67358448:G:A	50	100	1	0.2456
8:67358615:C:T	50	100	1	0.0207
8:67359480:C:T	50	100	1	0.01107
8:67359720:A:G	50	100	1	0.246
8:67359788:G:A	50	100	1	0.3175
8:67359942:G:A	50	98	1	0.3164
8:67360003:C:T	50	98	0.69	0.01616
8:67360103:T:C	50	100	0.76	0.01816
8:67361088:A:T	50	100	1	0.02052
8:67361832:A:G	50	100	0.99	0.2466
8:67361873:G:A	50	100	1	0.05029
8:67361915:A:G	50	100	1	0.03431
8:67361943:T:C	50	100	0.98	0.08115
8:67361995:C:T	50	98	1	0.0423
8:67362353:T:C	50	100	0.99	0.3678
8:67362688:T:C	50	100	1	0.0118
8:67363403:G:A	50	100	1	0.01688
8:67363423:G:A	50	100	1	0.03032
8:67363532:G:A	50	96	0.98	0.3863
8:67363807:C:T	50	100	1	0.01362
8:67363808:G:A	50	100	0.97	0.01107
8:67364606:A:C	50	100	0.94	0.0138
8:67364857:C:T	50	100	1	0.09913
8:67365648:T:C	50	98	0.98	0.3873
8:67366648:C:T	48	100	1	0.01543
8:67366678:G:T	46	100	0.99	0.1919
8:67366733:C:T	50	100	1	0.01543
8:67366949:A:G	50	100	1	0.04139
8:67367245:G:A	50	100	1	0.01398
8:67367586:T:C	50	100	1	0.01089
8:67367934:C:A	50	100	1	0.01089
8:67367980:T:A	50	100	0.98	0.03195
8:67368204:C:A	50	100	1	0.1273
8:67368549:G:A	50	100	0.98	0.0236
8:67368893:T:A	50	100	1	0.04139
8:67369448:C:G	50	100	0.97	0.02124
8:67369857:G:A	50	100	1	0.01107
8:67369863:G:A	50	100	1	0.01162
8:67369937:G:A	50	100	0.98	0.02052
8:67370157:G:A	50	100	0.96	0.0207
8:67370314:C:T	50	100	1	0.01089
8:67370535:C:T	50	100	1	0.01089
8:67370600:C:G	50	100	1	0.01652
8:67371009:C:T	50	100	1	0.1271
8:67371633:T:C	50	100	1	0.05719
8:67372158:C:A	50	96	0.93	0.04139
8:67372270:T:C	50	100	1	0.05846
8:67372783:C:T	50	100	1	0.1688
8:67373012:G:A	50	100	0.99	0.1919
8:67373303:C:T	50	100	0.96	0.01089
8:67373553:A:G	50	100	0.94	0.02905
8:67373658:G:A	50	100	1	0.01652
8:67374051:A:G	50	100	1	0.02905
8:67374265:C:G	50	100	1	0.01779
8:67374319:A:G	50	100	1	0.01561
8:67374781:C:T	50	100	1	0.0167
8:67375551:A:T	50	100	0.99	0.02106
8:67375820:T:C	50	100	0.98	0.02342
8:67377231:C:T	50	100	0.9	0.0187
8:67377285:C:T	50	100	0.98	0.01761
8:67377703:C:T	50	100	1	0.01707
8:67378001:A:G	50	100	0.99	0.01289
8:67378263:G:A	50	100	0.95	0.03304
8:67378778:C:G	50	100	0.99	0.03322
8:67379022:A:G	50	98	0.98	0.3909
8:67379040:C:G	50	100	0.99	0.02088
8:67379042:T:C	50	100	0.99	0.02088
8:67379401:G:A	50	100	1	0.01743
8:67379470:A:G	50	100	1	0.02342
8:67379535:T:C	50	100	1	0.01725
8:67379801:C:T	50	100	0.97	0.06373
8:67379894:T:C	50	98	1	0.05991
8:67380132:T:C	50	100	1	0.09677
8:67380409:A:G	50	100	0.99	0.4021
8:67380696:A:G	50	100	0.99	0.1966
8:67380868:T:C	50	100	1	0.02614
8:67381082:C:G	50	100	1	0.05991
8:67381205:T:C	50	100	0.99	0.1966
8:67382863:C:A	50	100	1	0.13
8:67383014:G:A	50	100	1	0.03159
8:67383621:G:A	50	100	0.99	0.03958
8:67383992:A:G	50	100	1	0.0158
8:67384536:G:C	50	100	0.98	0.1298
8:67384615:T:C	50	100	0.98	0.03958
8:67384762:G:A	48	100	0.99	0.1296
8:67384920:C:T	50	98	1	0.03032
8:67384931:C:G	50	98	0.99	0.03032
8:67385268:G:T	50	100	1	0.01289
8:67385422:A:C	50	100	0.98	0.1305
8:67385494:G:A	50	100	0.99	0.063
8:67385564:G:T	50	100	0.99	0.1093
8:67385584:A:C	50	100	0.99	0.01634
8:67386382:G:T	50	98	0.98	0.1966
8:67386463:G:A	50	100	1	0.01053
8:67387403:T:C	49	100	0.99	0.1302
8:67387763:G:C	50	100	0.99	0.138
8:67387905:T:C	50	98	0.99	0.3268
8:67387951:C:A	50	100	0.95	0.01634
8:67388517:C:T	50	100	1	0.02614
8:67388594:T:C	50	100	0.97	0.06009
8:67389277:A:T	50	96	0.98	0.1955
8:67389544:G:A	50	98	0.94	0.2729
8:67389623:G:A	50	96	0.96	0.09731
8:67390292:A:G	50	100	0.99	0.1705
8:67390372:C:T	50	100	0.97	0.06064
8:67390949:G:T	50	96	0.98	0.1354
8:67391300:A:G	50	100	0.97	0.04593
8:67391410:G:A	50	100	0.93	0.02288
8:67391585:T:G	50	100	0.97	0.04847
8:67391877:T:C	50	100	0.97	0.04793
8:67392457:C:T	50	100	0.96	0.02814
8:67392528:T:C	50	100	1	0.01816
8:67392929:T:C	50	100	0.99	0.0955
8:67394329:C:T	50	100	0.97	0.04611
8:67394844:A:G	50	100	0.97	0.05174
8:67395648:T:C	50	100	0.99	0.1086
8:67395954:A:G	50	100	0.99	0.325
8:67396166:G:A	50	100	0.97	0.04611
8:67396228:C:T	50	100	0.99	0.04412
8:67396236:G:A	50	100	0.99	0.1699
8:67396513:A:G	50	100	0.95	0.02288
8:67396792:C:T	50	100	0.97	0.03686
8:67398279:T:C	50	96	0.99	0.155
8:67398372:C:T	50	100	0.98	0.05065
8:67398446:G:A	46	97.8	0.98	0.05683
8:67399058:A:G	50	94	0.99	0.4659
8:67399091:G:A	50	100	0.98	0.04611
8:67400081:C:G	50	100	1	0.04611
8:67400583:A:G	50	100	1	0.04339
8:67400835:G:A	50	100	1	0.04611
8:67401455:T:C	50	100	0.98	0.04394
8:67401465:A:C	50	100	0.97	0.04448
8:67402088:A:T	50	100	0.95	0.08969
8:67402411:G:T	50	100	1	0.04611
8:67402513:T:G	50	100	1	0.04611
8:67402746:G:A	50	100	0.99	0.1699
8:67403241:T:C	49	98	0.9	0.06028
8:67403330:C:T	44	95.5	0.99	0.1679
8:67403830:A:G	41	90.2	0.9	0.1845
8:67403855:G:A	41	95.1	0.87	0.05901
8:67403936:G:A	48	100	0.99	0.1701
8:67404223:G:A	50	100	0.98	0.04394
8:67404422:C:T	50	100	0.98	0.04648
8:67404676:A:C	50	100	1	0.04611
8:67405176:C:T	50	100	1	0.04357
8:67405382:G:A	50	100	0.98	0.05084
8:67405432:G:A	50	100	1	0.04611
8:67405536:A:G	50	100	1	0.04611
8:67405925:G:A	50	100	1	0.04611
8:67406219:A:T	50	100	1	0.05283
8:67406641:A:G	50	96	0.99	0.1342
8:67407307:C:A	50	100	0.94	0.01906
8:67407363:A:G	50	100	0.98	0.05247
8:67407433:G:A	50	100	0.99	0.1701
8:67408028:A:G	50	100	0.99	0.1627
8:67408054:A:C	50	98	0.98	0.0118
8:67408404:C:A	50	100	0.98	0.04648
8:67408548:A:G	50	100	1	0.09858
8:67408589:C:A	50	100	1	0.09858
8:67409076:G:A	50	100	1	0.02977
8:67409136:A:G	50	100	0.99	0.1627
8:67409147:G:A	50	100	0.94	0.08442
8:67409355:A:G	50	100	0.98	0.0443
8:67409544:G:A	50	100	1	0.04611
8:67409587:T:A	50	100	0.98	0.04412
8:67409605:A:G	50	100	0.98	0.04666
8:67409901:T:C	50	100	1	0.09423
8:67410124:G:A	50	100	0.97	0.02197
8:67410180:T:C	50	100	0.99	0.1629
8:67410575:A:G	50	100	0.82	0.01126
8:67410724:G:A	50	100	1	0.04611
8:67411176:C:T	50	100	0.98	0.04521
8:67411195:G:A	50	98	0.94	0.03558
8:67411546:A:G	50	100	0.98	0.09423
8:67411965:T:C	50	100	0.98	0.01126
8:67412044:A:G	50	100	0.98	0.05047
8:67412154:G:A	50	100	1	0.1088
8:67412873:C:A	50	100	0.98	0.04739
8:67412877:G:T	50	100	0.98	0.04739
8:67413159:A:G	50	100	0.99	0.02233
8:67413288:A:T	46	97.8	0.94	0.01634
8:67413294:T:A	39	100	0.89	0.02342
8:67413442:C:T	50	100	0.98	0.04521
8:67413582:A:G	50	100	0.98	0.04739
8:67413664:A:G	50	100	0.98	0.06354
8:67413666:G:A	50	96	0.8	0.01707
8:67414062:T:C	50	100	1	0.04611
8:67414542:G:A	50	100	0.94	0.04757
8:67414991:A:G	50	100	0.99	0.04375
8:67415117:C:G	50	100	1	0.1084
8:67415702:T:C	50	100	0.99	0.1082
8:67415723:T:C	50	100	1	0.04611
8:67416255:T:C	50	100	0.83	0.02306
8:67416784:C:T	50	100	0.98	0.05374
8:67416866:A:G	50	100	0.98	0.01017
8:67417127:A:G	50	100	1	0.04285
8:67417254:C:T	50	100	0.94	0.01452
8:67417597:A:C	50	100	0.97	0.1718
8:67418161:T:G	50	100	0.97	0.1747
8:67418168:A:G	50	98	0.97	0.01834
8:67418480:A:C	50	100	1	0.04267
8:67418487:A:G	50	100	0.96	0.05973
8:67418763:C:T	50	100	0.98	0.1638
8:67419695:T:C	48	95.8	0.83	0.01235
8:67420059:T:C	50	100	1	0.02959
8:67420260:A:G	50	100	0.94	0.04575
8:67420586:A:G	50	100	0.97	0.04884
8:67421264:A:C	50	98	0.98	0.01816
8:67421712:G:T	50	100	0.98	0.0423
8:67421850:C:T	49	100	1	0.04557
8:67421933:C:T	50	100	0.99	0.04611
8:67422176:T:C	50	100	1	0.0187
8:67422774:C:T	50	100	0.95	0.04757
8:67423274:A:G	50	100	0.92	0.07462
8:67423343:C:T	50	100	0.96	0.05701
8:67423812:T:C	50	100	1	0.01325
8:67424208:C:T	50	100	0.99	0.112
8:67424347:G:A	50	100	0.98	0.04248
8:67426226:T:C	50	100	0.99	0.1071
8:67426262:T:C	50	100	0.99	0.1057
8:67427163:C:T	50	100	0.94	0.02288
8:67427613:T:C	50	100	0.99	0.0561
8:67427653:C:T	50	100	1	0.08243
8:67428451:T:C	50	100	1	0.01452
8:67429083:A:G	50	100	1	0.01398
8:67429160:G:T	50	100	1	0.01398
8:67429595:G:A	50	100	1	0.02778
8:67430331:G:A	50	100	0.98	0.08606
8:67430522:G:A	50	100	0.94	0.01543
8:67430538:T:C	50	100	1	0.01943
8:67431408:T:C	50	100	0.85	0.01362
8:67431451:C:T	50	100	1	0.0817
8:67431602:G:A	50	100	1	0.01761
8:67431838:A:G	50	100	1	0.01235
8:67431871:G:A	50	98	0.88	0.01126
8:67432607:G:C	50	100	0.99	0.01126
8:67432746:G:A	50	100	0.98	0.08152
8:67433948:T:C	50	100	0.99	0.03105
8:67433956:A:G	50	100	0.99	0.03123
8:67434611:T:C	50	98	0.88	0.01816
8:67434752:C:T	50	100	1	0.02415
8:67434820:G:A	50	94	0.97	0.1605
8:67435327:A:G	48	91.7	0.99	0.258
8:67435599:T:C	50	98	0.98	0.2017
8:67435851:A:G	49	89.8	0.99	0.161
8:67436022:A:T	50	90	0.99	0.1612
8:67436144:A:G	50	100	0.99	0.0138
8:67436181:C:G	50	100	1	0.01543
8:67436228:G:C	50	100	1	0.0138
8:67436304:C:G	50	100	0.98	0.05592
8:67438011:A:G	50	98	0.99	0.2692
8:67438107:G:A	50	98	0.99	0.2053
8:67438168:T:C	50	98	0.98	0.1153
8:67438935:A:C	50	100	1	0.1449
8:67439212:G:A	50	100	0.99	0.05574
8:67439463:C:T	50	100	0.99	0.01616
8:67439552:G:A	50	100	1	0.04176
8:67439668:C:T	50	100	1	0.09949
8:67439670:G:A	50	100	1	0.09949
8:67440045:G:T	50	100	1	0.1443
8:67440672:G:A	50	100	1	0.2438
8:67442400:A:G	50	100	0.96	0.05102
8:67442764:T:C	50	100	1	0.1393
8:67443221:T:C	50	100	1	0.2442
8:67443863:C:T	50	100	1	0.08424
8:67444504:C:T	50	98	1	0.01961
8:67444849:G:A	50	100	0.99	0.05556
8:67444888:A:G	50	100	1	0.1454
8:67445085:T:C	50	100	1	0.2436
8:67445133:G:A	50	100	1	0.1452
8:67445500:C:T	50	98	0.95	0.01961
8:67445577:G:A	50	100	0.99	0.2573
8:67446118:T:C	50	100	1	0.1598
8:67446198:A:G	49	100	1	0.3397
8:67446207:A:T	50	98	1	0.2569
8:67446239:T:A	50	96	1	0.2556
8:67446344:T:A	50	100	1	0.08424
8:67446361:G:A	50	100	0.93	0.02324
8:67446526:T:C	50	98	1	0.1585
8:67446665:G:A	50	98	1	0.1405
8:67446667:G:A	50	96	1	0.2867
8:67446883:C:G	50	100	1	0.01144
8:67447049:C:T	50	100	0.76	0.02905
8:67447553:A:C	50	92	0.98	0.1708
8:67447564:G:A	50	98	1	0.2867
8:67447912:G:A	50	100	1	0.09858
8:67448272:T:C	50	98	1	0.2573
8:67448350:C:A	50	100	1	0.01235
8:67448534:G:A	50	96	1	0.2573
8:67448540:A:G	49	98	1	0.2573
8:67449239:G:A	50	100	1	0.0846
8:67449628:T:C	50	100	0.99	0.08406
8:67449668:C:T	50	100	1	0.01235
8:67450867:G:A	50	100	1	0.08606
8:67450921:G:T	50	100	1	0.258
8:67451144:G:T	50	100	1	0.258
8:67451471:A:C	50	98	1	0.2584
8:67451547:A:G	50	100	1	0.08588
8:67451679:G:A	50	100	1	0.258
8:67452083:T:C	50	100	1	0.01235
8:67452197:G:A	50	100	1	0.01235
8:67452215:G:T	50	100	1	0.01253
8:67452233:T:A	50	100	0.98	0.01144
8:67453079:A:G	50	96	1	0.2789
8:67453195:T:C	50	98	1	0.1198
8:67453238:G:T	50	100	1	0.1008
8:67453283:C:A	50	100	1	0.1006
8:67453355:T:C	50	100	1	0.1011
8:67453400:T:C	50	100	1	0.1011
8:67453923:C:T	50	98	1	0.02923
8:67453964:T:C	50	100	1	0.1184
8:67454230:C:T	50	100	1	0.1184
8:67454247:T:C	50	100	1	0.1184
8:67454326:T:A	50	100	1	0.0797
8:67454807:A:G	50	100	0.99	0.1186
8:67454907:C:T	50	100	1	0.03994
8:67454918:G:A	50	100	0.93	0.01071
8:67455005:T:C	50	100	1	0.03722
8:67455242:G:A	50	98	1	0.02923
8:67455245:G:T	50	100	1	0.03867
8:67455802:A:G	50	100	0.98	0.01053
8:67456717:C:A	50	100	1	0.15
8:67456863:T:C	50	100	0.99	0.1171
8:67457523:T:A	50	100	1	0.03867
8:67458288:C:T	50	100	1	0.0797
8:67458289:C:A	50	100	1	0.0797
8:67458386:T:C	50	100	0.99	0.3332
8:67458667:C:T	50	98	0.99	0.03976
8:67459095:T:C	50	98	0.98	0.01797
8:67459227:A:G	50	100	1	0.03867
8:67459314:A:G	50	100	0.99	0.1469
8:67459615:A:G	50	100	1	0.118
8:67459765:T:C	50	100	1	0.1184
8:67459908:C:G	50	100	1	0.1501
8:67459909:G:A	50	100	0.99	0.1173
8:67460894:C:A	50	100	0.99	0.07916
8:67461463:T:C	50	100	0.99	0.06681
8:67461590:C:T	50	100	0.98	0.06681
8:67461606:C:A	50	100	1	0.0797
8:67461767:G:A	49	100	0.96	0.1044
8:67461840:G:A	50	100	1	0.03014
8:67462129:T:C	50	100	0.95	0.01017
8:67462310:T:C	50	100	1	0.1184
8:67462923:T:C	50	100	0.94	0.01761
8:67462980:T:C	49	100	0.98	0.1175
8:67463345:A:G	50	100	1	0.1182
8:67463429:C:G	50	98	0.99	0.3326
8:67463477:G:A	50	100	0.99	0.1823
8:67463488:G:A	50	100	0.99	0.1178
8:67463987:A:G	50	100	1	0.01743
8:67464130:C:G	50	100	0.99	0.1178
8:67464223:C:T	50	100	1	0.02923
8:67464241:T:C	50	100	0.99	0.06681
8:67464340:C:T	50	98	0.95	0.02651
8:67464894:C:T	50	100	0.98	0.1176
8:67465138:T:C	50	98	0.94	0.01761
8:67465240:T:C	50	100	0.99	0.1176
8:67465499:C:T	50	100	0.99	0.0345
8:67465673:G:A	50	98	1	0.02814
8:67465859:T:C	50	100	0.99	0.07952
8:67466080:G:C	49	100	0.95	0.08406
8:67466749:C:T	50	100	0.99	0.03431
8:67467022:G:T	50	98	0.98	0.4884
8:67467738:T:C	50	98	0.97	0.4789
8:67467914:C:T	50	100	0.98	0.2927
8:67467915:A:G	49	95.9	0.99	0.4755
8:67468036:C:T	50	100	1	0.01017
8:67468381:G:A	50	100	0.99	0.4858
8:67468820:G:A	50	100	0.91	0.03667
8:67469193:T:C	50	100	1	0.3756
8:67469281:G:A	50	100	1	0.3756
8:67469617:G:A	50	100	1	0.3758
8:67469881:T:G	50	100	1	0.3731
8:67470072:A:G	50	100	1	0.3756
8:67470218:C:T	50	100	1	0.3736
8:67470284:C:A	50	100	1	0.02487
8:67470422:C:T	50	100	1	0.3744
8:67470543:A:G	50	100	0.99	0.08479
8:67470662:C:T	50	100	1	0.0158
8:67470902:T:C	50	100	1	0.4604
8:67471059:T:A	50	100	1	0.3744
8:67471079:C:T	50	100	1	0.01652
8:67471355:C:T	50	100	1	0.2908
8:67471884:A:T	50	100	1	0.4599
8:67473437:A:C	50	100	1	0.01852
8:67473778:T:C	50	100	0.99	0.08497
8:67473848:C:T	50	100	1	0.3738
8:67473877:G:C	50	100	1	0.3738
8:67474298:T:C	50	100	0.97	0.01761
8:67474650:C:T	50	100	0.99	0.08479
8:67475140:C:T	50	100	1	0.3548
8:67475250:A:G	50	100	1	0.3546
8:67475826:T:C	36	83.3	0.65	0.03813
8:67476056:T:C	49	100	1	0.459
8:67476090:C:T	50	100	0.99	0.08479
8:67476772:G:A	50	100	1	0.2861
8:67476824:C:T	50	100	1	0.3742
8:67476859:G:A	50	100	0.99	0.08479
8:67476906:G:A	50	100	1	0.4866
8:67477114:C:A	50	100	1	0.2887
8:67477183:T:C	50	98	1	0.3758
8:67477246:C:T	49	100	1	0.03958
8:67477247:A:G	49	100	1	0.374
8:67477257:T:C	49	100	1	0.374
8:67477491:G:A	50	100	1	0.3742
8:67477733:G:C	50	100	1	0.3742
8:67477768:C:T	50	100	0.88	0.01253
8:67477900:G:A	50	100	1	0.3744
8:67478200:C:A	50	100	1	0.4602
8:67478209:C:T	50	100	1	0.4602
8:67478262:C:T	50	100	1	0.459
8:67478458:G:T	50	100	0.99	0.08479
8:67478843:C:T	50	100	0.99	0.08479
8:67478849:C:G	50	100	0.99	0.08479
8:67478957:T:G	50	100	0.99	0.4593
8:67478978:G:A	50	100	0.99	0.08479
8:67479060:A:G	50	100	1	0.285
8:67479089:A:G	50	100	0.99	0.08479
8:67479610:G:T	50	100	0.91	0.02633
8:67479979:T:C	50	100	1	0.01943
8:67479982:T:C	50	100	1	0.01071
8:67480187:G:T	50	100	1	0.01943
8:67480552:C:T	50	100	1	0.4034
8:67480829:A:G	50	100	1	0.3175
8:67480933:T:C	50	100	0.99	0.08497
8:67481688:G:C	50	100	0.99	0.08533
8:67482191:A:G	50	100	1	0.01779
8:67482337:G:A	50	100	0.99	0.08497
8:67482427:G:A	50	100	1	0.0167
8:67482635:T:C	50	100	1	0.03704
8:67483075:C:T	50	100	1	0.2887
8:67483079:C:T	50	100	1	0.03704
8:67483222:G:A	50	100	1	0.3312
8:67483924:T:C	50	100	1	0.03704
8:67484100:C:T	50	100	1	0.03704
8:67484230:C:T	50	100	1	0.03704
8:67484236:A:T	50	100	1	0.0374
8:67484523:G:C	50	100	1	0.1314
8:67484680:T:C	50	100	0.98	0.1033
8:67484857:T:G	50	100	1	0.03704
8:67486490:C:T	50	100	0.94	0.02306
8:67486525:C:T	50	100	0.98	0.0935
8:67486736:C:A	50	100	0.99	0.03722
8:67487018:A:G	50	100	0.92	0.01797
8:67487350:G:C	50	100	1	0.1307
8:67487383:C:A	50	98	1	0.04339
8:67488084:C:T	50	100	1	0.03704
8:67488405:G:C	50	100	1	0.03704
8:67488643:C:T	50	100	1	0.03704
8:67488699:T:C	50	100	1	0.03704
8:67488958:C:A	49	98	0.92	0.0285
8:67489243:C:A	50	100	1	0.03704
8:67489385:T:C	50	100	1	0.1765
8:67489877:C:T	50	100	1	0.01797
8:67490059:T:C	50	100	1	0.03704
8:67490644:T:C	50	100	1	0.1314
8:67491324:A:C	50	100	0.99	0.289
8:67491930:T:C	50	98	1	0.1741
8:67492237:G:T	50	100	1	0.03704
8:67492368:A:G	50	100	1	0.1741
8:67492669:G:C	50	100	1	0.01743
8:67492820:A:G	50	98	0.98	0.1142
8:67493394:C:T	50	100	0.99	0.08533
8:67493572:A:G	50	100	1	0.1741
8:67494198:C:T	50	100	0.97	0.1017
8:67494469:G:A	50	100	0.99	0.4897
8:67494510:T:A	50	100	1	0.03704
8:67494556:C:T	50	98	0.97	0.01961
8:67495139:T:G	50	100	0.99	0.2887
8:67495205:T:G	49	100	1	0.01761
8:67495339:A:G	50	98	1	0.04412
8:67495458:T:G	50	100	0.99	0.2885
8:67495488:A:C	50	100	1	0.1747
8:67495995:A:G	50	98	0.97	0.02796
8:67495999:C:G	50	100	1	0.03704
8:67496203:C:T	50	100	0.99	0.2887
8:67496229:T:C	50	100	1	0.03704
8:67496377:G:C	50	100	1	0.03704
8:67496555:A:T	47	93.6	0.89	0.06245
8:67496571:T:A	46	91.3	0.99	0.1309
8:67496602:C:T	50	100	1	0.03704
8:67496842:A:G	50	100	1	0.03722
8:67496911:C:A	50	100	1	0.03704
8:67496973:C:T	50	98	1	0.02596
8:67496987:A:G	50	100	1	0.1244
8:67497197:A:G	50	100	1	0.1244
8:67497263:G:T	50	100	1	0.4808
8:67497754:T:C	50	98	1	0.169
8:67497799:C:T	50	100	1	0.01598
8:67497820:T:C	50	100	0.99	0.07988
8:67498113:C:T	50	100	1	0.03704
8:67498125:G:A	50	100	1	0.03704
8:67498278:G:A	50	100	1	0.01761
8:67498305:G:A	50	100	0.99	0.07988
8:67498333:T:C	50	98	1	0.1692
8:67498997:T:C	50	100	1	0.03758
8:67499002:A:G	50	100	1	0.01852
8:67499050:A:C	50	100	1	0.04339
8:67499057:G:A	50	100	1	0.03758
8:67499256:C:G	50	100	1	0.03758
8:67499553:T:C	50	100	1	0.1044
8:67499875:A:C	50	100	1	0.03849
8:67500109:C:T	50	100	1	0.01598
8:67500192:T:A	50	100	1	0.03722
8:67500911:C:T	50	100	1	0.03722
8:67501979:T:C	50	100	1	0.03794
8:67502283:C:T	50	100	0.99	0.08061
8:67502796:T:C	50	100	1	0.1017
8:67502924:G:A	50	100	1	0.0374
8:67503297:C:G	50	100	1	0.01598
8:67503322:C:G	49	100	1	0.03722
8:67503559:C:T	50	98	0.99	0.09804
8:67504164:A:G	50	100	1	0.03722
8:67504350:A:T	50	100	1	0.03722
8:67504452:A:G	50	100	1	0.1233
8:67504600:T:A	50	100	1	0.03722
8:67504617:T:C	50	100	1	0.03776
8:67504954:A:T	50	100	1	0.09949
8:67505101:T:A	50	100	1	0.03776
8:67505873:C:T	50	100	1	0.01598
8:67506491:T:C	50	100	0.99	0.09931
8:67506749:C:T	50	100	1	0.03794
8:67506765:T:C	50	100	0.87	0.01543
8:67507142:C:T	50	100	1	0.09931
8:67507710:G:A	50	100	1	0.01598
8:67508242:A:C	50	100	1	0.4842
8:67508534:G:C	50	98	1	0.03758
8:67508799:C:T	50	100	1	0.2898
8:67508935:G:A	50	96	1	0.2928
8:67509330:A:G	50	100	1	0.4679
8:67509348:A:G	50	100	1	0.09967
8:67509533:G:C	49	100	0.99	0.07625
8:67509763:T:C	50	100	1	0.4677
8:67511308:G:A	50	100	0.99	0.01071
8:67511391:C:T	50	100	0.97	0.0345
8:67512143:A:G	50	100	1	0.07843
8:67512570:G:A	50	100	0.99	0.03722
8:67513007:A:G	50	100	1	0.4659
8:67513099:T:C	50	100	1	0.4642
8:67513459:A:G	50	100	1	0.1017
8:67513937:T:G	50	100	1	0.1173
8:67513966:T:A	49	100	0.88	0.0158
8:67513976:T:C	50	98	0.99	0.0345
8:67514132:A:G	50	100	0.99	0.0345
8:67514510:C:T	50	100	1	0.01816
8:67514639:T:G	50	100	1	0.01271
8:67515312:T:C	50	100	1	0.4849
8:67515322:C:T	50	100	1	0.01071
8:67515542:T:C	50	100	1	0.4849
8:67515671:A:T	50	100	0.99	0.1126
8:67515707:G:A	50	100	0.99	0.1126
8:67515731:T:C	50	100	0.99	0.1126
8:67515802:C:G	50	100	1	0.01053
8:67515948:C:T	50	100	0.98	0.08969
8:67515977:G:A	50	100	0.97	0.06772
8:67516355:T:A	50	100	1	0.01071
8:67516495:A:G	50	100	1	0.1516
8:67516857:C:G	50	100	0.97	0.03867
8:67516997:A:G	50	100	1	0.01089
8:67517070:C:A	50	100	1	0.1859
8:67517192:A:G	50	100	1	0.01053
8:67517287:C:T	50	100	1	0.03468
8:67517365:G:A	50	100	1	0.03413
8:67517381:C:T	50	100	0.97	0.03867
8:67517522:C:T	50	100	0.96	0.02179
8:67517535:C:T	50	100	1	0.1908
8:67517683:C:T	50	100	1	0.1908
8:67518567:C:T	50	100	1	0.01071
8:67518568:G:A	50	100	1	0.0354
8:67518682:T:C	50	98	0.92	0.03232
8:67518691:A:G	50	100	1	0.01598
8:67519037:T:C	50	100	1	0.2918
8:67519110:C:T	50	100	1	0.03504
8:67519250:C:T	50	98	1	0.01253
8:67519442:G:A	50	100	0.94	0.01997
8:67519781:C:T	50	100	0.99	0.09713
8:67519850:C:T	50	100	0.94	0.01997
8:67519949:C:T	50	100	1	0.1905
8:67520041:C:T	50	100	0.98	0.07317
8:67520042:G:T	50	100	0.98	0.1173
8:67520202:A:C	50	98	0.98	0.1097
8:67520213:C:T	50	100	1	0.03468
8:67520253:C:T	50	98	0.91	0.01035
8:67520563:G:A	50	100	0.93	0.02015
8:67520639:G:C	50	100	1	0.01071
8:67520765:G:A	50	98	0.96	0.114
8:67520791:T:C	50	100	1	0.03431
8:67520886:A:C	50	100	1	0.1585
8:67520985:G:T	50	100	1	0.03431
8:67521232:C:T	50	100	1	0.03431
8:67521362:T:G	50	98	0.97	0.3883
8:67521461:G:A	50	100	1	0.03413
8:67521596:G:A	50	100	0.96	0.02179
8:67521678:C:T	50	100	0.99	0.1338
8:67522298:C:T	50	100	1	0.03431
8:67522376:G:A	50	100	1	0.01598
8:67522673:C:T	50	100	0.96	0.01089
8:67522691:T:C	50	100	0.99	0.3844
8:67522734:T:C	50	98	1	0.392
8:67522953:A:G	50	100	0.99	0.3295
8:67522991:T:C	50	100	0.99	0.3292
8:67523488:C:T	50	100	0.97	0.01089
8:67524150:C:T	50	98	0.99	0.291
8:67524170:G:A	50	98	0.99	0.291
8:67524312:T:C	50	100	0.99	0.4081
8:67524579:C:A	50	100	0.98	0.05773
8:67524621:G:T	50	100	0.99	0.3965
8:67525229:A:G	50	100	0.98	0.07571
8:67525269:G:T	50	98	0.97	0.01017
8:67525333:A:G	50	98	0.98	0.02269
8:67525355:G:A	50	98	0.98	0.4065
8:67525384:C:T	50	98	0.98	0.2861
8:67525634:C:T	50	100	1	0.01707
8:67525842:G:A	50	100	1	0.01652
8:67526089:G:A	50	100	0.94	0.1786
8:67526121:C:T	50	92	0.89	0.1327
8:67526809:A:G	50	100	0.94	0.07934
8:67526851:A:G	50	98	1	0.01489
8:67527208:A:C	50	100	0.99	0.03377
8:67527389:C:A	50	100	0.97	0.4967
8:67527432:G:T	50	100	1	0.0256
8:67527438:T:C	50	98	0.96	0.09368
8:67527562:C:G	50	100	0.96	0.2859
8:67527927:T:G	50	98	0.95	0.1705
8:67527956:G:A	50	98	0.99	0.0118
8:67528046:T:C	50	100	0.99	0.1716
8:67528087:T:C	50	98	1	0.01561
8:67528802:C:T	50	100	0.99	0.01035
8:67529352:G:C	50	100	1	0.3079
8:67529364:G:T	50	100	1	0.3077
8:67529488:G:C	50	100	1	0.02524
8:67530512:C:T	50	100	0.99	0.4889
8:67531558:G:A	50	100	1	0.3253
8:67532002:T:C	50	96	0.8	0.03359
8:67532545:G:A	50	100	1	0.02524
8:67532596:A:T	50	98	0.88	0.02723
8:67533504:G:A	50	100	1	0.3413
8:67533643:A:G	50	100	1	0.1565
8:67534102:A:G	50	100	1	0.3037
8:67534234:G:A	50	100	0.94	0.04012
8:67534368:A:C	50	100	1	0.2912
8:67534544:T:A	50	100	0.99	0.4867
8:67534588:A:G	50	100	0.98	0.05519
8:67534723:T:A	50	100	0.99	0.0463
8:67534724:T:A	50	100	0.94	0.02796
8:67534876:C:A	50	100	1	0.2996
8:67534980:C:T	50	98	1	0.1304
8:67535367:T:A	50	100	0.95	0.01997
8:67536647:G:T	50	100	0.99	0.03776
8:67537449:C:A	50	98	0.99	0.1545
8:67537724:G:A	50	100	0.99	0.3186
8:67537926:C:T	50	98	1	0.13
8:67538066:C:A	50	100	0.99	0.01271
8:67538913:A:C	50	100	0.99	0.4987
8:67539402:C:T	50	98	0.81	0.01489
8:67539810:G:T	50	100	1	0.2907
8:67539914:G:T	50	100	1	0.3146
8:67540102:C:A	50	100	1	0.3128
8:67540131:C:T	50	100	0.99	0.02342
8:67540418:C:T	50	100	1	0.3034
8:67540513:C:T	50	100	1	0.3034
8:67540530:C:T	50	100	1	0.2996
8:67540724:G:A	50	100	1	0.3177
8:67540774:C:T	50	100	1	0.3036
8:67541225:G:A	50	100	1	0.3226
8:67541429:C:T	50	100	1	0.3036
8:67541810:G:A	50	96	0.88	0.06028
8:67542707:T:C	50	100	0.99	0.4877
8:67543077:T:C	50	100	0.99	0.2841
8:67543300:G:A	50	100	1	0.01235
8:67543463:A:G	50	100	0.96	0.02088
8:67543701:C:T	50	98	0.97	0.4495
8:67543702:A:G	50	100	0.97	0.242
8:67543706:T:A	50	100	0.94	0.01961
8:67544007:C:T	50	100	0.96	0.1935
8:67544224:G:T	50	100	0.98	0.455
8:67545580:T:G	48	91.7	0.61	0.04267
8:67545874:T:C	50	98	0.96	0.06645
8:67546015:T:A	50	100	0.96	0.06082
8:67546072:G:C	50	98	0.95	0.05519
8:67546210:C:T	50	100	1	0.0512
8:67546506:C:T	50	100	0.97	0.02269
8:67547170:C:T	50	100	0.96	0.05864
8:67547289:G:T	50	100	0.97	0.08261
8:67547785:T:C	50	100	0.98	0.2878
8:67548376:T:C	50	100	1	0.02179
8:67548617:A:G	50	100	0.99	0.4555
8:67549473:C:T	50	98	1	0.01616
8:67549599:C:G	50	96	0.97	0.063
8:67549653:A:G	50	100	0.98	0.08606
8:67550069:A:G	50	100	0.99	0.394
8:67550266:G:C	50	100	0.99	0.3943
8:67550457:T:G	50	100	0.99	0.3782
8:67551982:T:C	50	100	0.98	0.1057
8:67552111:G:T	50	100	0.98	0.2262
8:67552123:C:G	50	100	0.98	0.2266
8:67552412:A:G	49	98	0.97	0.4671
8:67552496:G:A	50	98	0.95	0.2683
8:67552501:C:T	50	100	0.86	0.01997
8:67552511:T:C	50	98	0.97	0.03395
8:67552544:C:T	50	100	0.97	0.0158
8:67552548:C:T	50	100	0.98	0.01398
8:67552570:A:G	50	98	0.86	0.02015
8:67552584:T:C	50	100	0.99	0.0118
8:67552690:A:G	50	100	0.91	0.0216
8:67552731:G:C	48	95.8	0.97	0.4299
8:67552883:A:G	50	98	0.99	0.3046
8:67553198:A:G	50	100	0.99	0.3092
8:67553445:A:G	50	100	0.99	0.3896
8:67553588:C:T	50	100	0.99	0.3065
8:67554575:C:T	50	100	1	0.3894
8:67554602:C:A	50	100	1	0.01979
8:67554960:T:C	50	100	1	0.3893
8:67554991:C:T	50	100	0.98	0.09713
8:67554993:A:C	50	100	1	0.3085
8:67555012:G:A	50	100	1	0.3085
8:67555098:A:G	50	100	0.98	0.1142
8:67555659:G:A	50	100	1	0.07262
8:67556223:G:A	50	98	0.94	0.0276
8:67556299:T:C	50	100	1	0.07643
8:67556743:T:G	50	100	1	0.3893
8:67556813:C:T	50	100	0.99	0.3025
8:67557069:G:A	50	100	1	0.09804
8:67557337:A:G	50	100	0.96	0.01688
8:67557542:C:T	50	100	1	0.4604
8:67557596:C:T	50	100	1	0.07662
8:67557826:C:G	50	100	1	0.07662
8:67557842:C:T	50	100	1	0.4806
8:67559454:C:G	50	100	1	0.09786
8:67559901:T:C	50	100	1	0.4597
8:67560263:G:A	50	100	1	0.3246
8:67561253:A:G	50	100	1	0.0915
8:67561293:T:C	50	100	1	0.4239
8:67561796:T:A	50	100	0.99	0.07752
8:67561815:T:C	50	100	0.99	0.03141
8:67562086:A:G	50	100	1	0.4237
8:67562162:C:T	50	100	1	0.4214
8:67562406:A:G	50	100	1	0.3257
8:67562504:C:G	50	100	1	0.3057
8:67562780:A:C	50	100	1	0.3061
8:67564650:A:G	50	100	1	0.01943
8:67565170:C:T	50	100	0.96	0.1038
8:67565173:T:C	50	100	1	0.3023
8:67565245:C:G	50	100	1	0.04793
8:67565891:T:A	50	100	0.99	0.0915
8:67566102:G:A	50	100	1	0.4606
8:67566729:G:A	50	100	1	0.4025
8:67567187:T:C	50	100	0.98	0.01561
8:67567642:T:C	50	100	1	0.4953
8:67567896:T:C	50	100	0.99	0.061
8:67568001:G:A	50	100	0.99	0.09731
8:67568062:G:T	50	98	0.8	0.0167
8:67568109:G:C	50	100	0.96	0.05973
8:67568814:G:C	50	100	0.92	0.0167
8:67569315:G:T	50	100	1	0.496
8:67570084:G:A	50	100	1	0.01834
8:67571291:T:A	50	100	1	0.01688
8:67571719:A:T	50	100	1	0.09041
8:67571786:C:T	50	100	1	0.01943
8:67571955:A:G	50	100	1	0.09822
8:67572669:G:C	50	98	0.85	0.01924
8:67572861:C:T	50	100	0.98	0.0886
8:67573036:T:A	50	100	1	0.4052
8:67573123:A:C	50	100	0.99	0.3056
8:67573304:G:A	50	100	0.98	0.08787
8:67573614:C:T	50	100	0.98	0.08769
8:67573884:T:C	46	93.5	1	0.4602
8:67574325:G:A	50	100	1	0.01943
8:67574549:C:T	50	100	1	0.09858
8:67574550:C:G	50	100	1	0.09858
8:67574765:A:G	50	100	0.98	0.08787
8:67574827:C:T	50	100	1	0.09858
8:67575124:C:G	50	100	0.98	0.08769
8:67575260:A:G	50	100	0.92	0.01725
8:67575278:C:T	50	98	0.86	0.03377
8:67575860:G:A	50	98	0.84	0.01924
8:67575983:A:C	50	100	0.98	0.08787
8:67576186:G:A	50	100	0.98	0.08787
8:67576917:C:T	50	100	1	0.4966
8:67577135:C:G	50	100	0.99	0.09005
8:67577145:T:C	50	100	0.99	0.09005
8:67577904:C:A	50	100	1	0.496
8:67578569:A:G	50	100	1	0.4056
8:67579051:G:A	50	100	1	0.496
8:67579136:C:T	50	98	0.9	0.08824
8:67579377:C:T	50	100	0.95	0.02397
8:67579471:G:A	50	100	1	0.496
8:67579488:A:T	50	100	1	0.459
8:67579978:A:T	50	100	1	0.3063
8:67580198:T:C	50	100	1	0.3056
8:67580875:C:T	50	98	0.86	0.03359
8:67581001:C:T	50	100	1	0.4958
8:67581074:C:T	50	100	0.98	0.08787
8:67581218:C:T	50	100	1	0.01961
8:67581484:C:T	50	100	0.98	0.04375
8:67581752:A:C	50	100	1	0.4043
8:67582191:C:T	50	100	1	0.3054
8:67583578:C:T	50	100	1	0.2967
8:67583729:C:T	50	100	0.98	0.08805
8:67583785:C:A	50	100	0.98	0.08824
8:67583815:T:C	50	100	0.98	0.08805
8:67583983:C:T	50	100	1	0.09804
8:67584012:T:G	50	100	1	0.3063
8:67584112:C:T	50	100	1	0.2752
8:67584153:G:A	50	100	1	0.09804
8:67584249:G:A	50	100	0.98	0.01344
8:67584287:C:T	50	100	0.99	0.2179
8:67584708:A:G	50	100	0.99	0.218
8:67585500:T:C	50	100	0.98	0.04357
8:67585606:A:G	50	100	1	0.4951
8:67585670:T:C	50	100	1	0.09041
8:67585729:G:A	50	100	1	0.09804
8:67585980:G:C	50	100	0.98	0.08805
8:67586671:T:A	50	100	0.98	0.08805
8:67587859:G:A	50	98	0.93	0.02578
8:67587877:G:C	50	100	0.99	0.06245
8:67587968:C:G	50	100	1	0.0158
8:67589484:A:C	50	100	1	0.2035
8:67589538:T:C	50	100	1	0.2035
8:67589545:G:A	50	100	0.99	0.09114
8:67589850:G:T	50	100	1	0.01071
8:67589859:C:T	50	100	1	0.2032
8:67590046:C:A	50	100	1	0.08805
8:67590224:A:C	50	100	0.98	0.01416
8:67590428:C:T	50	84	0.98	0.1638
8:67590707:A:G	50	98	1	0.02542
8:67590753:T:G	48	97.9	1	0.478
8:67591139:A:G	50	100	0.94	0.0158
8:67591296:G:A	50	100	1	0.1532
8:67591335:G:A	50	100	1	0.08842
8:67591402:G:C	50	100	1	0.2947
8:67591535:C:A	50	100	0.99	0.0906
8:67591645:G:A	50	100	1	0.08805
8:67591950:T:C	50	100	1	0.08824
8:67592147:C:T	50	100	1	0.03885
8:67592157:G:A	50	100	1	0.01943
8:67592158:T:A	50	100	1	0.01943
8:67592283:G:A	50	100	1	0.03195
8:67592372:A:G	50	100	1	0.02542
8:67592536:A:G	50	98	1	0.0256
8:67592618:G:T	50	100	0.99	0.0492
8:67592701:G:A	50	100	1	0.297
8:67592970:T:C	50	100	1	0.01725
8:67592974:T:G	49	95.9	1	0.2028
8:67593276:A:G	49	93.9	1	0.3155
8:67593598:T:C	50	100	0.99	0.09023
8:67593708:C:T	50	100	1	0.06082
8:67593784:C:T	47	100	1	0.295
8:67594290:G:A	49	98	1	0.0256
8:67594356:T:C	50	100	0.99	0.4786
8:67594503:C:T	50	100	0.99	0.08824
8:67594643:C:T	50	100	0.99	0.0305
8:67594675:C:T	49	100	1	0.02542
8:67594699:T:C	50	98	1	0.02542
8:67594818:G:A	50	100	1	0.03141
8:67594842:A:G	50	100	1	0.09005
8:67594886:A:C	50	100	1	0.0886
8:67595168:A:G	50	100	1	0.02542
8:67595266:C:A	50	100	1	0.02542
8:67595290:G:A	50	98	1	0.02542
8:67595291:C:T	50	98	1	0.02542
8:67595293:C:G	50	98	1	0.02542
8:67595308:A:G	50	98	1	0.02542
8:67595382:C:T	50	100	1	0.061
8:67595749:C:T	50	100	0.99	0.05919
8:67595830:A:G	50	100	1	0.3155
8:67596244:A:G	50	100	0.97	0.02324
8:67596439:T:C	50	100	1	0.3154
8:67596527:A:C	50	100	1	0.02723
8:67596727:T:G	50	100	1	0.02542
8:67597055:A:G	50	100	1	0.08824
8:67597239:C:T	50	98	1	0.2954
8:67597273:C:A	50	100	0.99	0.1796
8:67597323:C:T	50	100	0.98	0.01416
8:67597324:G:A	50	100	0.99	0.04357
8:67597445:C:T	50	100	1	0.08805
8:67597565:C:A	50	100	1	0.1583
8:67597667:A:C	50	100	1	0.08805
8:67597672:T:C	50	100	1	0.0256
8:67597693:C:T	50	100	1	0.4784
8:67597852:C:A	50	100	1	0.01816
8:67598161:A:G	50	100	0.98	0.04648
8:67598335:T:A	50	100	0.97	0.01834
8:67598736:C:T	50	100	0.95	0.01852
8:67599137:C:T	50	100	1	0.09041
8:67599186:C:G	50	100	1	0.09041
8:67599429:C:T	50	100	1	0.04648
8:67599510:T:C	50	100	1	0.04648
8:67599628:T:G	50	100	1	0.04648
8:67599640:G:C	50	100	0.99	0.1064
8:67599665:G:A	50	100	1	0.3163
8:67600019:G:A	50	100	0.99	0.06663
8:67600095:T:C	50	100	1	0.04394
8:67600167:T:C	50	100	1	0.09223
8:67600194:G:A	50	100	1	0.04375
8:67600213:G:A	50	100	0.98	0.1075
8:67600311:T:C	50	100	0.96	0.03123
8:67600559:A:G	50	100	1	0.08896
8:67601056:A:G	50	100	0.95	0.0541
8:67601128:T:C	50	100	0.99	0.04357
8:67602235:G:A	50	100	1	0.02251
8:67602302:T:C	50	100	0.97	0.09604
8:67602671:T:A	50	98	0.93	0.04049
8:67602796:C:A	50	100	0.98	0.01216
8:67603471:C:T	50	100	0.96	0.1013
8:67603890:T:G	50	100	0.99	0.1912
8:67604012:G:A	50	100	0.99	0.07135
8:67604160:G:T	50	100	1	0.01943
8:67604275:T:C	50	94	0.68	0.02197
8:67604446:G:T	50	100	1	0.3264
8:67604481:T:G	50	100	1	0.01943
8:67604821:G:A	50	100	1	0.01943
8:67604889:C:T	50	100	0.99	0.327
8:67605307:C:T	50	100	1	0.01943
8:67605494:A:G	50	100	1	0.1106
8:67605592:T:A	50	100	0.99	0.4132
8:67605624:T:C	50	100	1	0.1106
8:67605863:A:G	50	100	0.97	0.03413
8:67606237:T:C	49	100	0.99	0.4132
8:67606560:C:T	50	100	0.99	0.3259
8:67606590:C:T	50	100	0.9	0.01507
8:67606709:T:C	50	100	0.99	0.1117
8:67606770:C:T	50	100	1	0.01852
8:67607251:T:C	28	85.7	0.83	0.1937
8:67607450:T:C	50	100	0.99	0.492
8:67607971:C:G	50	100	0.99	0.26
8:67608375:C:G	50	100	1	0.01852
8:67608462:C:T	50	100	0.9	0.01471
8:67608559:C:T	50	100	0.87	0.05773
8:67608795:T:C	50	98	0.9	0.01471
8:67608863:C:T	50	100	0.99	0.04811
8:67609743:C:T	50	100	1	0.01634
8:67609903:T:G	50	100	0.99	0.4457
8:67609937:G:A	50	98	0.99	0.2571
8:67610008:C:A	50	100	0.9	0.01471
8:67610951:G:A	50	100	1	0.4711
8:67610985:T:A	50	98	0.99	0.2569
8:67611122:G:A	50	100	0.98	0.01198
8:67611170:C:A	50	94	0.94	0.1665
8:67611359:C:T	50	100	1	0.3315
8:67611380:C:T	50	98	0.99	0.2571
8:67611881:T:C	50	100	0.99	0.05755
8:67612130:A:G	50	100	0.99	0.01761
8:67612278:G:T	50	98	0.98	0.1866
8:67613048:C:T	50	100	1	0.4729
8:67613126:G:A	50	100	0.98	0.0955
8:67613190:T:C	50	100	0.99	0.498
8:67613696:C:A	50	100	0.99	0.4717
8:67613774:C:T	50	100	0.83	0.01652
8:67613855:C:T	50	100	0.99	0.09423
8:67614311:G:T	50	98	0.98	0.3348
8:67614347:A:G	50	100	0.99	0.4479
8:67615193:A:G	50	98	0.96	0.01398
8:67615372:C:T	50	100	1	0.03667
8:67615655:G:T	50	88	0.85	0.5
8:67615962:T:C	50	98	0.96	0.3275
8:67616162:A:G	50	100	0.99	0.02832
8:67616223:C:T	50	98	0.99	0.3562
8:67616613:G:T	50	96	0.97	0.2705
8:67616859:G:C	50	98	0.98	0.3244
8:67616957:T:G	50	100	1	0.01616
8:67617117:T:C	50	98	0.99	0.3014
8:67617126:C:T	50	98	1	0.04267
8:67617918:G:A	50	100	1	0.05755
8:67618016:G:C	50	100	1	0.2676
8:67618188:G:A	50	100	1	0.05828
8:67618193:C:T	50	96	0.99	0.3244
8:67618933:T:C	50	100	1	0.01452
8:67619361:C:T	50	100	1	0.01997
8:67619528:C:A	50	100	0.99	0.04375
8:67620053:G:C	50	100	1	0.07825
8:67620221:A:G	50	100	1	0.01507
8:67621100:G:T	50	100	0.97	0.04321
8:67621117:G:A	50	100	1	0.06518
8:67622553:A:G	50	100	1	0.3293
8:67622750:C:T	50	100	1	0.2509
8:67622894:G:A	50	100	1	0.0728
8:67622900:G:A	50	100	0.96	0.01398
8:67623327:A:C	50	100	1	0.2671
8:67623606:C:T	50	100	1	0.0728
8:67623903:C:A	50	100	1	0.3237
8:67624235:A:G	50	100	1	0.2509
8:67624289:G:A	50	100	1	0.0728
8:67625488:G:A	50	100	1	0.05664
8:67625906:C:T	50	100	1	0.2669
8:67626079:C:T	50	98	1	0.2948
8:67626256:G:A	50	100	0.82	0.01634
8:67626565:T:C	50	100	0.99	0.01652
8:67627076:G:A	50	100	1	0.3168
8:67627168:T:C	50	100	1	0.2669
8:67627329:T:C	50	100	0.99	0.01634
8:67627377:C:T	50	100	1	0.01507
8:67627684:A:G	50	100	1	0.2669
8:67627737:C:T	50	100	1	0.05683
8:67628335:T:C	50	100	1	0.3989
8:67628457:C:T	50	100	1	0.2665
8:67628610:G:A	50	100	0.99	0.264
8:67628737:A:G	50	100	1	0.3168
8:67628887:C:T	50	100	0.94	0.03159
8:67629029:C:A	50	100	1	0.01307
8:67629345:A:G	50	100	1	0.3168
8:67629538:A:T	50	100	0.96	0.03159
8:67629574:G:T	50	100	1	0.04902
8:67629615:T:C	50	100	0.99	0.3802
8:67629855:C:G	50	98	1	0.2936
8:67630194:A:T	50	100	1	0.3725
8:67630591:A:G	50	100	1	0.03359
8:67630627:C:G	50	96	0.82	0.03522
8:67630631:G:A	50	98	1	0.3146
8:67630758:G:A	50	98	1	0.04357
8:67630800:C:T	50	98	1	0.3435
8:67631045:C:T	50	100	1	0.04357
8:67631103:C:G	49	98	1	0.3232
8:67631138:T:C	50	98	1	0.3727
8:67631235:C:T	50	98	1	0.2509
8:67631320:A:G	50	98	1	0.2876
8:67631647:G:A	50	98	1	0.2507
8:67632117:T:A	50	98	1	0.04357
8:67632201:C:T	50	100	0.91	0.0345
8:67632816:C:T	50	100	1	0.03105
8:67633597:C:T	50	100	1	0.03141
8:67634148:T:C	50	100	1	0.2476
8:67634246:G:A	49	100	1	0.01688
8:67634280:C:T	50	100	1	0.01688
8:67634305:C:T	50	100	1	0.03268
8:67635059:A:T	50	94	0.98	0.3232
8:67635625:G:A	50	100	1	0.01688
8:67636023:T:C	50	100	1	0.01688
8:67636210:G:T	50	96	1	0.3733
8:67636600:T:C	50	98	1	0.3834
8:67636669:C:T	49	100	1	0.2475
8:67636805:A:G	50	100	0.98	0.01017
8:67636985:G:A	50	96	0.81	0.03486
8:67637741:T:G	50	100	1	0.2475
8:67637783:T:C	50	98	0.94	0.01235
8:67638275:A:G	50	100	1	0.3464
8:67638327:T:G	50	100	1	0.2475
8:67638386:C:A	50	100	1	0.3048
8:67638577:G:T	50	100	1	0.0492
8:67638600:G:A	50	100	1	0.04938
8:67639088:G:C	50	98	1	0.2471
8:67639261:G:A	50	100	1	0.04557
8:67639417:T:A	50	100	0.88	0.02378
8:67639807:C:T	50	98	1	0.2471
8:67640057:A:G	50	98	1	0.3535
8:67640058:A:C	50	98	1	0.354
8:67640492:A:G	50	98	0.97	0.01017
8:67640524:G:C	50	100	1	0.02596
8:67640613:T:C	50	98	1	0.2476
8:67640664:A:C	50	100	1	0.06028
8:67641013:G:T	50	100	1	0.01688
8:67641025:A:G	50	100	1	0.01344
8:67641261:A:T	50	98	1	0.2473
8:67641410:C:T	49	100	1	0.03141
8:67641701:C:T	50	100	1	0.03014
8:67641735:C:G	50	98	1	0.3457
8:67641773:A:G	50	100	1	0.03068
8:67641838:T:A	50	100	1	0.01107
8:67641900:A:G	50	96	0.99	0.2602
8:67641978:T:C	50	98	1	0.25
8:67642289:A:G	50	98	1	0.3706
8:67642333:T:A	50	100	1	0.01489
8:67642594:A:G	50	100	1	0.2852
8:67642691:G:C	50	100	1	0.0561
8:67643230:A:G	50	100	0.95	0.06318
8:67643346:A:G	50	100	1	0.3263
8:67643772:A:T	50	98	1	0.3039
8:67643889:C:G	50	100	1	0.3765
8:67643956:T:C	50	100	1	0.2669
8:67644311:C:G	50	100	1	0.1082
8:67644497:A:G	50	100	1	0.3036
8:67644593:T:C	50	98	1	0.3756
8:67645458:A:G	50	100	1	0.3032
8:67645690:G:A	50	100	1	0.4076
8:67645883:T:C	50	100	0.99	0.2674
8:67646149:A:T	50	100	1	0.2678
8:67646152:C:T	50	98	0.99	0.2725
8:67646449:A:G	50	100	1	0.02505
8:67646504:T:A	50	100	1	0.01634
8:67646540:C:G	50	100	1	0.02505
8:67647781:G:C	50	98	1	0.2682
8:67647841:T:C	50	98	1	0.2682
8:67648432:T:C	50	100	1	0.4219
8:67648971:A:C	50	98	0.96	0.1716
8:67649204:A:G	50	100	1	0.03286
8:67649298:A:T	50	100	0.89	0.01634
8:67649502:A:G	50	100	1	0.0374
8:67649503:T:A	50	96	0.98	0.2598
8:67649997:T:C	50	100	1	0.01198
8:67650181:C:G	50	100	1	0.01017
8:67650297:T:G	50	98	0.96	0.1725
8:67650699:C:G	50	98	1	0.268
8:67651741:A:T	50	100	0.99	0.4655
8:67651758:A:C	50	100	0.99	0.03994
8:67652135:G:C	50	98	0.99	0.2587
8:67652142:A:G	50	98	0.99	0.3175
8:67652205:G:A	50	100	0.99	0.01616
8:67652313:G:A	50	94	0.99	0.3188
8:67652664:G:A	50	100	0.97	0.06373
8:67652964:C:T	49	100	0.99	0.01289
8:67653172:T:C	50	98	0.99	0.3224
8:67653309:A:C	50	100	0.99	0.2674
8:67653457:C:T	50	92	0.98	0.2447
8:67653458:A:G	50	92	0.98	0.2447
8:67653570:T:G	49	100	0.99	0.2674
8:67653826:T:C	50	100	0.99	0.3397
8:67653860:A:G	50	100	0.99	0.06336
8:67653953:C:G	49	87.8	0.98	0.382
8:67653997:A:T	50	100	0.99	0.06336
8:67654029:T:C	50	100	0.99	0.3397
8:67654497:C:T	49	98	0.98	0.3181
8:67654695:G:A	50	100	0.98	0.01688
8:67654804:T:C	50	100	0.99	0.425
8:67654975:A:G	50	98	0.98	0.2587
8:67655032:G:A	50	100	0.97	0.2745
8:67655852:C:T	50	100	0.93	0.02977
8:67655950:T:C	50	100	0.97	0.2682
8:67656073:G:A	50	98	0.91	0.2939
8:67656090:G:A	50	100	0.93	0.2905
8:67656134:C:T	50	100	0.96	0.01198
8:67656369:T:G	50	100	0.77	0.07099
8:67657509:T:C	50	94	0.83	0.3076
8:67657572:G:A	50	98	0.75	0.02215
8:67657696:A:T	50	90	0.84	0.3046
8:67658217:G:T	50	100	0.78	0.04248
8:67658305:A:G	50	96	0.95	0.06227
8:67658328:G:C	50	94	0.84	0.3266
8:67660539:G:A	42	100	0.94	0.02324
8:67661286:C:T	50	100	0.94	0.02651
8:67662124:A:G	50	96	0.91	0.1391
8:67662497:T:C	49	83.7	0.7	0.02923
8:67662610:G:C	50	100	0.96	0.05174
8:67664182:G:A	50	96	0.93	0.4424
8:67664851:G:A	50	100	0.97	0.0158
8:67665466:C:G	50	94	0.89	0.138
8:67665606:C:T	50	100	0.97	0.01543
8:67665731:A:G	50	98	0.9	0.03032
8:67665981:C:T	50	100	0.97	0.01561
8:67666211:A:G	50	98	0.89	0.01416
8:67666532:T:C	50	94	0.91	0.2302
8:67666658:C:G	50	100	0.96	0.03994
8:67666705:T:C	50	100	1	0.01362
8:67666877:G:A	50	94	0.97	0.4936
8:67667243:T:C	50	90	0.76	0.04121
8:67667578:G:C	50	100	0.98	0.4383
8:67668016:T:C	50	100	0.99	0.4866
8:67668017:G:A	50	100	0.98	0.01344
8:67668158:C:A	50	98	0.96	0.2084
8:67669286:G:A	50	98	0.95	0.1213
8:67669426:G:C	50	100	1	0.01344
8:67669439:C:T	50	100	0.97	0.2086
8:67670116:T:C	50	100	0.98	0.01071
8:67670220:T:C	50	100	0.96	0.03704
8:67670237:C:T	50	98	0.96	0.1351
8:67670410:T:C	50	100	0.99	0.4996
8:67670801:G:A	50	100	1	0.02669
8:67671072:T:G	50	100	1	0.02633
8:67671161:G:A	50	100	1	0.02651
8:67671487:T:C	50	100	0.99	0.4926
8:67671883:T:C	50	100	1	0.02633
8:67672469:C:A	50	90	0.83	0.0561
8:67672655:G:A	50	100	1	0.01144
8:67672918:A:T	50	98	0.99	0.4947
8:67672967:G:A	50	100	1	0.01144
8:67673214:C:T	50	100	0.67	0.02433
8:67673392:T:A	50	98	0.93	0.2741
8:67673396:T:A	50	100	0.8	0.03304
8:67673684:G:A	50	100	0.91	0.01398
8:67673882:T:C	50	100	0.94	0.0374
8:67674582:G:A	50	98	0.97	0.142
8:67674649:G:A	50	100	1	0.01344
8:67674736:A:G	50	100	0.98	0.2101
8:67675283:C:T	50	98	0.96	0.1373
8:67675792:A:G	50	100	0.99	0.4864
8:67676009:A:T	50	100	0.94	0.03722
8:67676077:G:C	50	100	0.94	0.03413
8:67676195:G:C	50	100	0.99	0.4866
8:67676324:C:T	50	100	1	0.01144
8:67677024:C:T	50	98	0.95	0.4477
8:67677039:G:A	50	98	1	0.02633
8:67677127:C:T	50	100	1	0.02633
8:67677175:G:A	50	98	0.95	0.09187
8:67678227:T:A	49	85.7	0.98	0.3344
8:67679227:A:G	50	98	0.78	0.01289
8:67679947:G:C	50	100	0.99	0.2859
8:67680123:G:A	50	100	0.9	0.02832
8:67680413:G:A	50	98	0.98	0.2182
8:67680609:T:C	50	100	1	0.01634
8:67680977:A:C	50	98	0.93	0.08951
8:67681237:C:T	37	78.4	0.98	0.2068
8:67681264:C:T	45	91.1	0.96	0.1382
8:67681283:C:G	49	100	1	0.01053
8:67681345:G:A	50	100	1	0.01053
8:67681847:T:A	50	98	0.99	0.02397
8:67682074:T:G	50	100	1	0.01634
8:67682309:C:T	50	100	0.86	0.01634
8:67683680:G:T	50	98	0.99	0.4775
8:67683950:G:A	50	100	0.98	0.03813
8:67684059:T:A	49	98	0.97	0.4931
8:67684127:A:T	48	97.9	0.99	0.4971
8:67684128:A:C	48	97.9	0.99	0.4971
8:67684428:C:T	50	98	1	0.02633
8:67684434:G:C	50	100	0.97	0.03558
8:67685015:C:A	50	98	1	0.01652
8:67685403:G:A	50	100	1	0.01144
8:67685684:C:T	50	100	0.99	0.2188
8:67685901:A:G	50	98	0.99	0.2273
8:67686572:T:C	50	100	0.99	0.4998
8:67686672:C:T	50	100	1	0.4996
8:67687018:G:A	50	100	0.99	0.4998
8:67687234:G:A	50	100	1	0.4996
8:67687585:A:G	50	100	1	0.01144
8:67687724:C:T	50	100	1	0.4886
8:67687876:A:G	50	100	0.98	0.2188
8:67688793:A:G	50	100	1	0.01144
8:67688998:T:G	50	94	0.97	0.4341
8:67689069:T:C	50	100	1	0.4987
8:67689168:G:A	50	100	1	0.4987
8:67689269:T:G	50	100	0.97	0.2869
8:67689802:T:C	50	100	0.99	0.4987
8:67690314:G:T	50	100	1	0.02614
8:67690679:A:G	50	100	1	0.01144
8:67691135:C:T	50	100	1	0.4987
8:67691301:C:T	50	100	0.86	0.0207
8:67691363:A:G	50	100	1	0.4987
8:67691423:T:G	50	100	1	0.4987
8:67691807:G:C	50	100	0.99	0.4978
8:67692112:G:A	50	98	0.98	0.1383
8:67692265:A:G	50	100	1	0.4987
8:67692268:A:G	50	100	1	0.4987
8:67692276:C:T	50	94	0.99	0.01471
8:67692314:G:A	50	100	0.85	0.0118
8:67692631:G:A	50	98	0.98	0.1363
8:67693764:T:A	50	100	1	0.4989
8:67694035:T:C	50	100	1	0.02614
8:67694218:T:C	50	100	1	0.2827
8:67694271:G:A	50	100	0.98	0.04085
8:67694389:C:T	50	100	1	0.4544
8:67694677:T:G	50	100	1	0.02596
8:67694696:T:C	50	98	0.99	0.1369
8:67694807:A:G	50	100	1	0.4544
8:67694874:C:T	50	100	0.99	0.2787
8:67695554:A:G	50	100	1	0.4987
8:67695605:T:C	50	100	1	0.02614
8:67695744:T:G	50	98	1	0.2829
8:67696057:C:A	50	100	0.99	0.4984
8:67696255:A:G	50	100	0.98	0.04085
8:67696342:C:G	50	100	0.96	0.01307
8:67696629:T:C	50	98	0.99	0.1376
8:67696761:A:T	50	100	0.99	0.02342
8:67698154:A:G	50	100	1	0.498
8:67699158:C:T	50	100	1	0.01144
8:67699317:G:A	50	100	0.81	0.01416
8:67699426:C:G	50	98	0.99	0.1625
8:67699516:C:A	50	98	1	0.1625
8:67699799:G:A	50	98	0.94	0.08969
8:67700465:A:G	50	98	0.99	0.3341
8:67700765:A:G	50	98	1	0.1621
8:67701040:C:T	50	100	0.99	0.04049
8:67701155:T:C	50	100	1	0.1801
8:67701536:T:C	50	100	1	0.4604
8:67702179:T:C	50	100	1	0.2206
8:67702257:T:G	50	100	1	0.03831
8:67703156:G:A	50	100	0.99	0.2545
8:67703227:C:T	50	100	0.99	0.4995
8:67703246:C:T	50	100	0.82	0.01471
8:67703523:G:A	50	100	0.98	0.03649
8:67703580:C:T	50	100	0.99	0.4996
8:67703650:C:T	50	100	1	0.02633
8:67703935:G:T	50	98	0.93	0.1207
8:67704149:T:G	50	100	1	0.01144
8:67704303:C:T	50	98	0.98	0.04176
8:67704370:T:C	50	100	0.85	0.01198
8:67704500:G:A	50	100	0.87	0.01071
8:67704709:C:T	50	100	0.82	0.02233
8:67704786:C:T	50	100	1	0.03849
8:67705034:C:T	50	100	0.94	0.4784
8:67706524:G:T	50	100	0.98	0.03649
8:67706757:G:A	50	100	0.98	0.01325
8:67707320:T:C	50	100	1	0.2322
8:67707357:C:G	50	100	1	0.01144
8:67707366:G:C	50	100	1	0.2322
8:67707763:C:T	50	100	0.94	0.03649
8:67708141:G:T	50	100	1	0.01144
8:67708265:G:A	50	98	0.98	0.04176
8:67708354:T:C	50	98	0.99	0.02959
8:67709408:C:T	50	100	1	0.02614
8:67710085:C:G	50	100	0.99	0.2553
8:67710270:T:C	50	96	0.99	0.3393
8:67710425:C:T	48	89.6	0.82	0.05465
8:67711217:T:C	50	98	0.97	0.04684
8:67711503:G:C	50	100	1	0.03849
8:67711592:C:T	50	98	1	0.04121
8:67711623:T:G	50	100	0.98	0.01525
8:67711720:C:T	50	94	0.78	0.02052
8:67711956:G:A	50	98	0.99	0.154
8:67712208:G:T	50	100	1	0.04031
8:67713101:A:G	29	93.1	0.84	0.0768
8:67713103:A:G	33	90.9	0.83	0.06536
8:67713115:A:G	42	97.6	1	0.03123
8:67713117:A:G	42	97.6	1	0.02614
8:67713119:A:G	43	97.7	0.99	0.02669
8:67713121:A:G	44	95.5	1	0.03722
8:67713206:G:T	50	100	0.98	0.03613
8:67713963:T:C	50	100	0.89	0.02723
8:67715613:A:G	50	100	1	0.02596
8:67716368:A:G	50	100	0.88	0.01198
8:67716400:G:T	50	100	0.99	0.4966
8:67716429:A:C	50	100	1	0.01126
8:67716626:C:T	50	98	1	0.0354
8:67718027:G:A	50	100	0.89	0.02633
8:67718527:C:T	50	100	0.98	0.04339
8:67719385:T:C	50	100	1	0.02578
8:67719897:C:T	50	96	0.97	0.1474
8:67720062:G:C	50	100	0.99	0.01489
8:67720169:G:A	50	100	0.96	0.02088
8:67720336:C:T	50	100	1	0.02578
8:67720384:C:T	50	98	1	0.02251
8:67720396:T:C	50	96	0.98	0.1481
8:67720618:G:A	50	98	0.97	0.04684
8:67720718:C:T	50	98	0.97	0.03504
8:67721005:T:C	50	98	1	0.03722
8:67721053:G:C	50	98	0.99	0.05084
8:67721130:G:T	50	100	1	0.02233
8:67721309:G:T	50	98	0.98	0.1977
8:67721326:G:C	50	100	1	0.02142
8:67721444:A:G	50	98	0.98	0.4089
8:67721497:T:A	50	100	0.98	0.4897
8:67721578:G:C	50	98	0.99	0.1979
8:67721823:T:G	50	100	0.97	0.01253
8:67721992:A:T	50	100	1	0.03776
8:67722117:T:C	50	98	1	0.04176
8:67722120:C:T	50	100	0.92	0.03068
8:67722196:A:G	50	100	0.93	0.01053
8:67722313:T:A	50	98	1	0.04176
8:67722396:A:G	50	100	0.97	0.09695
8:67722491:T:C	50	98	1	0.04158
8:67722547:G:A	50	100	1	0.02578
8:67723071:C:A	50	98	0.99	0.4916
8:67723511:A:C	50	100	0.99	0.04176
8:67723705:C:T	50	96	0.98	0.1472
8:67723938:T:C	50	100	1	0.03849
8:67724294:T:C	50	100	0.98	0.3497
8:67724469:A:G	50	100	0.98	0.3577
8:67724790:C:T	50	100	0.98	0.3484
8:67725307:A:C	50	100	0.99	0.06264
8:67725845:T:C	50	100	0.98	0.4156
8:67726082:T:C	50	100	0.98	0.3469
8:67726191:T:C	50	98	0.99	0.1472
8:67726560:C:T	50	92	0.75	0.0423
8:67726620:A:G	50	96	0.89	0.01525
8:67726806:C:T	50	100	0.97	0.01107
8:67727107:C:A	50	96	0.98	0.3039
8:67727546:G:A	50	98	0.98	0.157
8:67727598:A:G	50	98	0.94	0.1253
8:67727679:T:C	50	96	0.98	0.2883
8:67727865:T:C	50	96	0.96	0.1957
8:67728100:A:C	50	100	0.88	0.0443
8:67728191:T:C	50	100	0.98	0.1701
8:67728440:T:C	50	96	0.97	0.1284
8:67728560:G:A	50	100	0.97	0.04139
8:67728629:A:C	50	100	0.97	0.04139
8:67728790:T:G	50	100	0.98	0.02669
8:67728907:C:G	50	100	0.97	0.04176
8:67729259:T:C	50	100	0.98	0.2507
8:67729320:T:A	50	100	0.99	0.1708
8:67729483:C:T	50	96	0.81	0.02088
8:67729903:T:C	50	100	0.99	0.1839
8:67729939:C:T	50	100	0.99	0.1841
8:67730141:C:T	50	100	0.92	0.05955
8:67730375:T:C	50	96	0.97	0.02887
8:67732156:G:T	50	100	0.98	0.03123
8:67732539:C:T	50	100	0.94	0.01162
8:67732565:C:G	50	100	0.96	0.04248
8:67732638:T:G	50	96	0.98	0.03159
8:67732706:G:T	50	100	0.99	0.04194
8:67732905:T:G	50	98	0.92	0.04357
8:67732924:T:C	50	98	0.97	0.1698
8:67732950:T:A	50	98	0.97	0.3099
8:67732962:T:C	50	100	0.98	0.1681
8:67733381:T:C	50	100	0.96	0.1124
8:67733421:C:G	50	100	0.98	0.1681
8:67733757:G:C	50	100	0.95	0.02941
8:67733900:T:G	50	100	0.96	0.01471
8:67733928:G:A	50	98	0.86	0.0423
8:67733970:G:A	50	98	1	0.04357
8:67734022:C:T	50	98	0.96	0.1118
8:67734069:T:G	50	100	0.97	0.3346
8:67734208:A:T	50	100	1	0.02996
8:67734236:G:T	49	100	0.99	0.02996
8:67734591:C:T	50	100	0.86	0.01598
8:67734751:A:G	50	100	0.96	0.04466
8:67734966:T:G	50	98	0.99	0.3987
8:67735293:A:G	50	100	0.97	0.04521
8:67735632:C:G	50	100	0.94	0.4769
8:67735950:T:A	50	98	1	0.04267
8:67736065:T:C	50	100	1	0.1759
8:67736304:T:C	50	100	1	0.1774
8:67736483:C:T	50	100	1	0.03032
8:67736851:T:C	50	100	1	0.1759
8:67737350:T:C	50	100	1	0.4074
8:67737452:T:C	50	100	1	0.4076
8:67737553:A:T	50	100	1	0.402
8:67737600:G:A	50	100	0.99	0.04521
8:67737640:T:C	50	100	0.86	0.01961
8:67737982:C:T	50	100	1	0.2039
8:67737983:G:A	50	100	1	0.402
8:67738257:G:A	50	98	1	0.04303
8:67738405:G:A	50	100	1	0.1768
8:67738516:C:T	50	100	0.99	0.04321
8:67738768:G:C	50	100	1	0.1767
8:67738975:A:G	50	98	1	0.04321
8:67739128:A:G	50	98	1	0.1605
8:67739181:C:G	50	100	1	0.04339
8:67739606:C:T	50	98	0.99	0.1609
8:67739724:A:T	50	100	1	0.02941
8:67739972:T:C	50	98	1	0.03794
8:67740002:C:T	50	100	0.99	0.1783
8:67740083:T:A	50	100	0.99	0.3833
8:67740727:G:A	50	100	0.98	0.04303
8:67741006:C:T	50	100	1	0.03032
8:67741194:C:G	50	98	0.99	0.1627
8:67741267:G:A	50	100	1	0.02959
8:67741281:G:A	50	98	1	0.04702
8:67741457:C:G	50	98	1	0.0472
8:67741458:C:T	50	100	0.97	0.04503
8:67741463:C:A	50	98	1	0.04321
8:67741570:T:C	50	100	0.98	0.1645
8:67741618:T:C	50	100	1	0.02723
8:67741884:C:A	50	100	0.96	0.02487
8:67741992:A:G	50	98	0.99	0.2729
8:67742171:T:A	50	96	0.73	0.01924
8:67742344:G:C	50	100	1	0.05011
8:67743183:C:G	50	98	1	0.4365
8:67743222:C:T	50	100	1	0.175
8:67743786:T:C	50	100	0.96	0.02378
8:67743936:A:G	50	100	1	0.3533
8:67744015:A:G	50	100	0.94	0.05156
8:67744224:T:C	50	100	1	0.435
8:67744352:T:C	50	100	1	0.04611
8:67744621:A:G	50	100	1	0.1757
8:67744631:G:A	50	100	1	0.1756
8:67744796:C:T	50	100	1	0.4354
8:67745082:C:T	50	100	0.98	0.04103
8:67745418:G:A	50	100	1	0.07589
8:67745421:G:T	50	100	1	0.07589
8:67745629:G:A	50	100	1	0.04902
8:67745892:C:G	50	100	0.98	0.04139
8:67746398:C:T	50	98	1	0.3943
8:67746686:C:A	50	100	1	0.09332
8:67746911:T:C	50	98	1	0.1739
8:67746948:T:C	50	98	1	0.3869
8:67747058:A:G	50	100	0.93	0.06681
8:67747168:G:A	50	100	1	0.08188
8:67747258:G:A	50	100	0.97	0.03813
8:67747312:C:T	50	100	1	0.3847
8:67747594:T:A	50	100	1	0.3847
8:67747633:C:T	50	100	1	0.3845
8:67747785:A:G	50	98	1	0.3845
8:67747868:A:G	50	100	1	0.09441
8:67747912:T:C	50	100	1	0.4361
8:67749461:T:G	50	100	0.88	0.03232
8:67749545:C:T	50	100	0.98	0.07607
8:67749655:C:T	50	100	0.97	0.08787
8:67749711:T:C	48	95.8	0.88	0.0187
8:67749712:T:C	47	89.4	0.87	0.05065
8:67749783:C:T	49	100	0.99	0.04575
8:67749839:T:C	50	100	0.87	0.03613
8:67749864:A:G	50	98	0.82	0.01126
8:67750023:A:G	50	94	0.81	0.1489
8:67750334:G:A	50	100	1	0.06863
8:67750427:A:G	50	98	0.93	0.152
8:67750467:C:G	50	98	0.7	0.01634
8:67750798:C:A	50	98	0.98	0.08842
8:67750891:T:C	50	100	1	0.06845
8:67751021:T:C	50	100	0.98	0.02578
8:67751188:G:T	50	100	0.98	0.0256
8:67751867:T:C	50	100	1	0.06845
8:67752269:A:G	50	100	1	0.02869
8:67752345:C:T	50	100	1	0.02869
8:67752529:C:T	50	98	0.92	0.03086
8:67752544:C:G	50	100	0.98	0.2224
8:67752658:A:C	50	100	1	0.06881
8:67752764:T:C	50	100	0.99	0.0256
8:67753111:A:G	50	100	0.98	0.2331
8:67753118:G:A	50	100	0.99	0.06863
8:67753789:T:C	50	100	0.99	0.1187
8:67753845:G:A	50	100	1	0.02542
8:67754368:A:T	50	98	0.98	0.06899
8:67754375:T:C	50	100	0.99	0.1182
8:67754376:T:C	50	96	0.98	0.4541
8:67754905:T:C	48	97.9	0.98	0.06881
8:67754989:G:A	50	98	0.98	0.2406
8:67755102:G:A	50	100	0.93	0.04212
8:67755133:T:C	50	100	1	0.02524
8:67755138:T:C	50	100	0.98	0.1182
8:67755173:C:T	50	96	0.98	0.3894
8:67755530:G:A	42	95.2	0.98	0.06881
8:67755593:C:T	47	89.4	0.97	0.2409
8:67755690:G:T	50	100	1	0.0256
8:67755726:G:A	50	96	0.98	0.4555
8:67755759:T:G	50	100	1	0.0256
8:67755804:A:C	50	98	0.97	0.2338
8:67755834:T:A	50	98	1	0.06881
8:67756173:G:A	50	94	0.98	0.4613
8:67756281:G:C	50	100	1	0.02869
8:67756456:G:T	50	100	0.97	0.1175
8:67756478:C:G	50	98	1	0.03631
8:67756585:A:G	50	100	1	0.0325
8:67756705:C:T	50	100	1	0.0256
8:67756870:A:C	50	98	1	0.0256
8:67756875:C:A	50	98	1	0.02578
8:67756913:T:C	47	93.6	0.98	0.4622
8:67756942:G:A	50	92	0.96	0.2447
8:67756947:C:T	50	94	0.96	0.2446
8:67756950:A:C	49	95.9	0.96	0.2455
8:67756952:C:T	50	94	0.96	0.2449
8:67756963:A:G	50	94	0.97	0.2426
8:67757028:G:A	50	100	0.66	0.02233
8:67757188:G:A	50	100	1	0.0256
8:67757219:T:C	50	100	1	0.02578
8:67757425:G:A	50	98	0.98	0.4546
8:67757481:A:T	50	96	0.98	0.4539
8:67757514:T:C	50	96	0.98	0.4542
8:67757752:C:G	50	100	0.98	0.1175
8:67757869:G:A	50	86	0.98	0.2716
8:67757883:C:T	50	100	0.98	0.1084
8:67757924:T:A	50	100	1	0.03577
8:67758173:C:T	50	100	1	0.06826
8:67758215:A:C	50	100	1	0.03577
8:67758346:C:A	50	100	1	0.02578
8:67758364:C:G	50	100	1	0.02869
8:67758471:C:T	50	98	0.97	0.4541
8:67758472:G:A	50	100	0.89	0.02033
8:67758754:G:A	49	100	1	0.06845
8:67758770:G:T	50	100	1	0.02578
8:67758873:T:A	50	98	0.98	0.242
8:67758905:G:T	50	98	0.98	0.386
8:67759177:A:T	50	100	1	0.06826
8:67759282:G:A	50	98	0.98	0.2416
8:67759634:A:T	50	98	0.98	0.4548
8:67760539:C:T	50	100	1	0.06808
8:67760665:A:G	50	100	1	0.06808
8:67760757:G:T	50	100	1	0.06808
8:67761414:G:A	50	100	0.87	0.03486
8:67761994:G:A	50	100	0.94	0.06899
8:67762120:T:G	50	98	0.97	0.2785
8:67762268:G:A	50	96	0.95	0.1919
8:67762815:G:A	50	100	0.98	0.1088
8:67762870:G:A	50	98	0.97	0.2567
8:67763609:G:A	50	100	0.97	0.2569
8:67763765:G:T	50	100	0.96	0.2516
8:67763901:T:G	50	100	1	0.06899
8:67764256:C:T	50	100	1	0.06881
8:67764333:G:A	50	100	0.98	0.1133
8:67764353:T:A	50	100	1	0.06863
8:67764482:T:C	50	100	1	0.06863
8:67764513:C:G	50	100	0.97	0.1127
8:67764713:G:A	50	100	0.97	0.06826
8:67764892:G:C	50	100	0.99	0.06845
8:67765102:C:T	50	100	0.85	0.08606
8:67765133:C:T	50	100	0.76	0.06028
8:67765174:A:G	50	100	0.8	0.05029
8:67765514:C:G	50	84	0.68	0.2738
8:67765638:G:T	50	98	0.73	0.01634
8:67766068:C:T	50	94	0.73	0.03994
8:67766425:G:A	50	94	0.78	0.02106
8:67766518:A:G	50	100	0.72	0.01997
8:67766658:G:A	50	100	0.78	0.08097
8:67766709:G:A	50	98	0.88	0.0276
8:67766766:C:T	50	100	0.89	0.02923
8:67766976:C:A	50	100	0.93	0.0285
8:67767013:C:T	50	98	0.88	0.2113
8:67767035:T:G	50	94	0.92	0.3822
8:67767059:T:C	50	100	0.99	0.01198
8:67767203:C:T	50	100	0.94	0.02614
8:67767225:G:T	50	98	0.94	0.02614
8:67767286:T:C	50	100	0.94	0.02614
8:67767287:C:T	50	100	0.94	0.02614
8:67767316:T:C	50	100	0.94	0.02614
8:67767321:G:A	50	100	0.94	0.02633
8:67767333:G:A	50	100	0.94	0.02651
8:67767424:C:T	50	100	0.94	0.02614
8:67767442:G:T	50	100	0.95	0.02633
8:67767598:G:A	50	98	0.94	0.1389
8:67768831:C:T	50	100	0.95	0.07117
8:67768953:A:G	50	98	0.97	0.08333
8:67769535:A:C	50	100	0.94	0.07208
8:67769641:G:A	50	94	0.93	0.3321
8:67769811:A:G	50	98	0.99	0.01489
8:67770081:A:G	50	100	0.96	0.07407
8:67770428:T:C	50	98	1	0.04339
8:67771218:T:A	50	100	0.88	0.01434
8:67771639:T:C	50	96	0.97	0.4
8:67771684:T:C	50	98	1	0.03994
8:67771871:G:C	50	100	0.99	0.04702
8:67771916:T:G	50	98	0.86	0.02542
8:67771951:G:A	50	100	0.99	0.04702
8:67772619:C:A	50	98	0.99	0.3092
8:67772694:G:A	50	98	0.99	0.3032
8:67772789:T:A	50	100	0.99	0.3046
8:67773082:C:T	50	100	1	0.3017
8:67773121:C:A	50	100	1	0.01906
8:67773268:T:C	50	100	1	0.3017
8:67773836:G:T	50	100	0.99	0.1934
8:67773842:C:A	50	100	1	0.01906
8:67774004:G:A	50	100	0.99	0.3028
8:67774024:G:A	50	100	1	0.3028
8:67774067:A:G	50	100	0.99	0.08769
8:67774080:G:A	50	100	0.99	0.3028
8:67774399:G:A	50	100	0.97	0.07081
8:67774544:A:G	50	100	0.99	0.3028
8:67774623:C:T	50	98	0.95	0.05465
8:67774691:C:G	50	100	1	0.3037
8:67774970:A:G	50	100	1	0.303
8:67775101:T:C	50	100	1	0.303
8:67775271:C:T	50	100	1	0.3032
8:67775384:T:C	50	100	1	0.3032
8:67775443:G:A	50	90	0.78	0.09967
8:67775510:G:A	50	100	1	0.3032
8:67775519:G:A	50	100	1	0.3032
8:67775600:T:C	50	100	0.99	0.3032
8:67775826:A:G	50	100	0.99	0.3034
8:67775852:G:A	50	100	0.96	0.03885
8:67776153:A:G	50	100	1	0.3032
8:67776669:T:C	50	100	0.99	0.3032
8:67776726:C:T	50	98	1	0.3032
8:67777306:G:A	50	100	0.97	0.0699
8:67777559:T:C	50	100	1	0.3032
8:67777617:T:C	50	100	1	0.3032
8:67777805:T:C	50	100	0.99	0.1934
8:67778042:A:G	50	100	1	0.3034
8:67779977:C:T	50	100	0.97	0.07153
8:67780341:C:A	50	100	0.99	0.02015
8:67780696:G:A	50	98	1	0.01507
8:67781181:C:A	50	98	0.99	0.3065
8:67781410:G:T	50	100	0.98	0.08624
8:67781649:C:T	50	100	1	0.02288
8:67782221:C:G	50	100	1	0.3057
8:67783284:C:T	50	100	1	0.01979
8:67783406:G:A	50	100	0.97	0.07916
8:67783496:C:T	50	98	0.98	0.3134
8:67783579:C:T	50	100	0.97	0.07026
8:67784050:C:G	50	98	0.98	0.3597
8:67784146:C:A	50	100	0.99	0.3054
8:67784234:C:T	50	92	0.87	0.1843
8:67784361:C:T	50	98	0.96	0.02524
8:67784547:C:T	50	100	1	0.02324
8:67784613:G:A	50	100	0.94	0.07825
8:67785599:G:A	50	100	0.88	0.06409
8:67785842:T:C	50	100	1	0.02505
8:67785884:G:A	50	100	0.86	0.01598
8:67786150:G:C	50	96	0.85	0.1048
8:67786185:T:A	50	94	0.96	0.3575
8:67786603:C:T	50	94	0.96	0.3442
8:67786935:G:A	50	100	0.96	0.0728
8:67787137:C:T	50	98	0.93	0.04357
8:67788989:G:A	50	100	0.99	0.161
8:67789064:C:T	50	98	1	0.01307
8:67789074:T:A	50	100	0.99	0.03631
8:67789765:T:A	50	98	1	0.1783
8:67791535:A:G	50	98	1	0.187
8:67791667:C:G	50	98	1	0.161
8:67791693:T:C	50	92	0.88	0.1821
8:67792005:T:C	50	100	0.68	0.01688
8:67792219:C:T	50	96	0.97	0.05864
8:67792934:G:A	50	98	1	0.1788
8:67793493:C:T	50	96	0.65	0.02633
8:67793988:G:A	50	98	1	0.1868
8:67794439:G:C	50	98	1	0.1868
8:67795027:G:A	50	100	0.65	0.03195
8:67795128:C:T	50	96	0.99	0.3381
8:67796167:A:C	50	98	1	0.1538
8:67796545:T:C	50	100	1	0.1525
8:67797107:T:A	50	98	1	0.1698
8:67797456:T:C	50	98	1	0.1523
8:67798616:C:A	50	98	0.87	0.01434
8:67798858:C:T	50	98	0.99	0.1454
8:67798979:A:G	50	96	0.97	0.406
8:67799484:G:T	50	98	0.98	0.04503
8:67801850:C:T	50	98	1	0.01289
8:67803953:G:C	50	100	0.99	0.1432
8:67804369:C:T	50	100	1	0.1474
8:67804856:C:T	50	98	0.98	0.3161
8:67804912:C:T	50	98	1	0.01289
8:67805702:A:G	50	100	0.99	0.1462
8:67805771:A:T	50	98	0.89	0.01797
8:67805852:A:G	50	100	0.99	0.1462
8:67806025:G:A	50	98	0.99	0.3174
8:67806775:G:A	50	98	1	0.01271
8:67807002:A:G	50	100	0.99	0.146
8:67807069:T:A	50	98	0.99	0.1393
8:67807219:C:T	50	100	0.99	0.142
8:67807289:A:G	50	100	0.96	0.01198
8:67808656:C:T	50	88	0.86	0.1957
8:67809001:T:G	50	94	0.97	0.2144
8:67809612:A:G	50	96	0.97	0.2026
8:67810757:T:C	50	100	0.74	0.01834
8:67810861:C:G	50	98	0.97	0.3756
8:67811047:T:G	50	98	0.96	0.3771
8:67811198:A:G	50	100	1	0.01761
8:67811223:C:T	50	100	1	0.01761
8:67811374:G:T	50	96	0.98	0.3952
8:67811659:C:T	50	100	0.77	0.01743
8:67812645:C:T	50	98	0.96	0.1097
8:67812870:A:G	50	100	1	0.01761
8:67812881:A:T	50	96	0.98	0.4036
8:67813294:A:G	50	100	1	0.0187
8:67813627:G:A	50	96	0.97	0.3589
8:67813724:A:G	50	96	0.98	0.392
8:67813826:T:C	50	96	0.97	0.3577
8:67813849:T:C	50	100	1	0.01761
8:67814371:A:G	50	94	0.97	0.1678
8:67814501:C:G	50	100	1	0.01761
8:67814622:G:A	50	100	0.88	0.01434
8:67814788:A:C	50	98	0.98	0.05392
8:67815734:T:C	50	98	1	0.01325
8:67815739:A:G	50	100	0.94	0.03704
8:67815758:C:T	50	94	0.97	0.358
8:67816533:G:C	50	100	0.95	0.0138
8:67817344:C:T	50	98	1	0.02106
8:67817496:A:G	50	100	0.8	0.0276
8:67818212:T:C	50	98	1	0.02142
8:67818490:G:T	50	100	0.97	0.01071
8:67818686:A:G	50	98	1	0.02288
8:67819070:T:A	50	96	0.96	0.0541
8:67819174:C:T	50	92	0.87	0.173
8:67819497:T:C	50	98	1	0.02179
8:67820207:T:C	50	84	0.93	0.2611
8:67820941:T:C	50	92	0.95	0.2021
8:67821476:G:A	50	86	0.96	0.3384
8:67822111:G:A	50	86	0.95	0.3114
8:67822352:C:T	50	96	0.71	0.0207
8:67822534:G:A	50	86	0.95	0.3119
8:67822741:A:G	50	98	0.86	0.02397
8:67823078:C:T	50	96	0.89	0.08805
8:67823163:T:C	50	92	0.87	0.2204
8:67823258:A:C	50	90	0.83	0.2509
8:67823578:T:C	50	96	0.92	0.01543
8:67823642:A:C	50	94	0.84	0.1017
8:67823698:T:C	50	96	0.84	0.01906
8:67823953:C:T	50	100	0.8	0.01017
8:67824031:G:A	50	98	0.95	0.2026
8:67824299:C:T	50	100	0.78	0.01471
8:67824460:C:A	50	100	0.99	0.02124
8:67824984:C:T	50	100	1	0.02124
8:67825094:C:T	50	100	0.99	0.1469
8:67825340:A:G	50	98	1	0.01216
8:67825795:G:T	50	94	0.82	0.2217
8:67825800:C:G	50	100	0.99	0.181
8:67825907:G:A	50	100	1	0.01107
8:67826157:T:C	50	100	1	0.01144
8:67826586:A:G	50	100	0.99	0.144
8:67827230:T:A	50	100	1	0.1445
8:67827697:T:C	50	100	1	0.1445
8:67827833:T:C	50	100	0.95	0.01471
8:67828547:T:G	50	100	1	0.01362
8:67828627:C:T	50	100	0.94	0.05465
8:67829242:T:C	50	100	1	0.1447
8:67829603:C:T	50	100	1	0.05029
8:67829677:A:C	50	100	0.99	0.1465
8:67829993:C:T	50	100	1	0.01144
8:67830318:G:T	50	100	0.97	0.05102
8:67831274:G:A	50	100	1	0.1467
8:67831303:A:G	50	100	1	0.1353
8:67831310:C:T	50	100	0.99	0.2004
8:67831362:C:T	50	100	1	0.1467
8:67831374:C:G	50	100	1	0.02124
8:67831453:C:T	49	95.9	1	0.1469
8:67831621:C:A	50	100	1	0.1474
8:67832053:A:G	50	98	1	0.181
8:67832811:T:A	50	100	1	0.1409
8:67833052:G:A	50	100	1	0.1409
8:67833287:A:C	50	100	1	0.01362
8:67833330:C:T	50	100	1	0.1411
8:67833551:C:G	50	100	1	0.1467
8:67833662:G:A	50	100	1	0.1467
8:67833851:T:C	50	100	0.95	0.02959
8:67833880:C:T	50	100	0.99	0.1959
8:67834046:G:A	50	100	1	0.1467
8:67834557:C:G	50	100	1	0.1469
8:67834598:C:A	50	100	1	0.01362
8:67834806:C:T	50	100	1	0.1467
8:67834955:G:A	50	100	1	0.1467
8:67835034:G:A	50	100	1	0.01144
8:67836022:G:A	50	100	1	0.1353
8:67836274:A:G	50	100	1	0.1467
8:67836517:T:G	49	100	1	0.1467
8:67836727:A:G	50	100	0.95	0.01017
8:67836846:C:T	50	100	0.96	0.03341
8:67837230:G:A	50	100	1	0.01816
8:67837255:C:T	50	100	1	0.1467
8:67837458:G:A	50	100	1	0.01144
8:67837844:G:A	50	100	1	0.1353
8:67838123:C:T	50	100	1	0.01144
8:67838350:G:A	50	100	1	0.1467
8:67838853:T:C	50	100	1	0.01144
8:67839376:T:C	50	100	1	0.1351
8:67839431:C:T	50	100	1	0.0138
8:67839718:T:C	50	100	1	0.1213
8:67840213:C:T	50	100	1	0.1825
8:67840233:A:G	50	98	1	0.01162
8:67840432:T:C	50	100	1	0.1458
8:67840813:G:A	50	98	0.95	0.02433
8:67840897:C:T	50	100	1	0.1463
8:67841130:G:A	50	100	1	0.02124
8:67841291:G:A	50	98	1	0.01325
8:67841424:C:T	50	100	1	0.01362
8:67842295:T:C	50	100	1	0.01362
8:67842475:C:T	50	100	1	0.01144
8:67842916:G:T	50	100	1	0.01144
8:67842993:A:G	50	100	1	0.1458
8:67843059:C:T	50	100	1	0.1458
8:67843060:A:T	50	100	0.99	0.1458
8:67843480:G:A	50	98	1	0.01162
8:67843559:A:G	50	100	1	0.1344
8:67843772:G:A	50	100	1	0.1456
8:67844405:C:T	50	98	1	0.01416
8:67844790:C:T	50	100	1	0.1456
8:67844979:C:A	50	100	1	0.01144
8:67845002:A:G	50	100	1	0.1467
8:67845021:T:A	50	100	0.99	0.06318
8:67845056:A:T	50	94	0.93	0.0463
8:67845404:T:C	50	100	1	0.03232
8:67845431:T:G	50	100	1	0.1456
8:67845965:T:C	50	98	0.99	0.1963
8:67846063:G:A	50	100	1	0.02124
8:67846300:A:G	50	100	1	0.1467
8:67846739:A:C	50	100	1	0.1342
8:67846906:T:C	50	100	0.98	0.0138
8:67846986:G:A	50	100	1	0.1467
8:67847045:T:G	50	100	1	0.03232
8:67847228:A:T	50	100	0.82	0.01144
8:67847270:G:A	50	100	1	0.1026
8:67847287:C:T	50	98	1	0.1469
8:67847288:G:A	50	98	1	0.01144
8:67848181:C:T	50	100	1	0.1458
8:67848268:T:C	50	100	1	0.03232
8:67848551:T:C	50	100	0.99	0.06336
8:67848779:T:C	50	100	1	0.03268
8:67848828:C:T	50	100	0.81	0.01725
8:67848863:G:A	50	100	1	0.1354
8:67848922:A:G	50	100	1	0.01144
8:67849055:T:C	50	100	0.99	0.06336
8:67849418:C:T	50	100	1	0.1354
8:67849487:A:T	50	100	1	0.1344
8:67849612:G:A	50	90	0.86	0.2854
8:67849619:T:C	49	100	0.93	0.02033
8:67849628:A:G	49	75.5	0.72	0.2079
8:67849635:C:T	49	89.8	0.7	0.05084
8:67849643:T:C	44	95.5	0.73	0.01452
8:67849648:A:G	44	93.2	0.79	0.02033
8:67849659:T:C	47	97.9	0.99	0.02433
8:67849663:T:C	50	98	0.98	0.06173
8:67849902:T:C	50	100	1	0.03232
8:67849943:C:A	50	100	0.98	0.02179
8:67850020:A:G	50	100	1	0.1354
8:67850078:C:T	50	98	1	0.1825
8:67850160:A:G	50	100	1	0.01144
8:67850835:C:A	50	100	0.99	0.06336
8:67850942:C:T	50	100	1	0.1469
8:67851037:A:T	50	100	1	0.1354
8:67851358:G:A	50	100	0.99	0.06318
8:67851430:G:A	50	100	1	0.0679
8:67851590:C:T	50	100	0.92	0.1151
8:67852063:G:C	50	100	1	0.01344
8:67852258:C:G	50	98	1	0.01144
8:67853171:C:T	50	100	1	0.05192
8:67853195:G:A	50	98	1	0.01452
8:67853297:C:T	50	100	1	0.01144
8:67853463:G:A	50	100	0.99	0.1353
8:67853645:T:C	50	100	1	0.02142
8:67853950:A:G	50	98	0.79	0.01943
8:67854512:A:C	50	100	1	0.01344
8:67854779:C:A	50	98	1	0.1826
8:67854790:C:T	50	98	1	0.1344
8:67854797:A:G	50	98	1	0.1207
8:67855130:C:T	50	100	1	0.1456
8:67855284:T:C	50	100	0.9	0.01089
8:67855302:C:T	50	94	0.94	0.2193
8:67855947:C:G	50	100	1	0.02142
8:67856842:T:C	50	100	1	0.03849
8:67857843:A:G	50	96	1	0.1396
8:67858346:G:A	50	98	1	0.07643
8:67858435:A:C	50	100	1	0.03304
8:67858532:G:A	50	98	0.99	0.197
8:67858807:C:T	50	100	1	0.0118
8:67859266:C:T	50	100	0.92	0.1171
8:67859655:T:C	50	98	1	0.1391
8:67859870:C:T	50	98	1	0.1447
8:67859989:T:C	50	100	1	0.07444
8:67860493:A:G	50	96	1	0.1826
8:67860630:G:A	49	100	1	0.0118
8:67860658:G:C	50	98	1	0.1403
8:67861107:C:T	50	98	1	0.1405
8:67861278:G:T	50	98	1	0.1171
8:67861290:C:T	50	98	1	0.1405
8:67861529:A:G	50	96	0.88	0.03141
8:67862019:G:T	50	100	0.99	0.01253
8:67862187:C:T	50	100	1	0.02814
8:67862272:C:T	50	98	0.95	0.05265
8:67862836:T:C	50	98	1	0.1166
8:67863477:G:A	50	94	0.88	0.216
8:67863582:T:C	50	92	0.92	0.2682
8:67863635:A:C	50	100	0.99	0.02269
8:67864325:G:A	50	98	0.95	0.3551
8:67864392:G:A	50	98	0.96	0.352
8:67864479:C:T	50	100	0.97	0.4415
8:67864709:C:T	50	98	0.98	0.08842
8:67865108:T:G	50	100	0.66	0.01198
8:67865399:G:A	50	100	0.98	0.06899
8:67865642:C:A	50	100	0.97	0.3529
8:67865715:T:C	50	100	0.98	0.08987
8:67865746:G:A	50	100	0.85	0.01126
8:67865941:T:C	50	100	0.97	0.4432
8:67866977:A:G	50	100	0.99	0.02941
8:67867072:A:C	50	96	0.98	0.2669
8:67867345:A:C	50	100	0.98	0.06899
8:67867562:T:C	50	96	0.98	0.2358
8:67867717:A:G	50	96	0.97	0.2667
8:67868145:C:T	50	100	0.87	0.03885
8:67868365:A:G	50	100	0.97	0.3549
8:67868377:A:G	50	96	0.98	0.2738
8:67868700:C:T	50	100	0.92	0.08824
8:67868883:A:G	50	96	0.98	0.236
8:67869171:T:A	50	98	0.98	0.06935
8:67869286:T:A	50	100	0.96	0.0394
8:67869476:G:A	50	96	0.97	0.2244
8:67870079:C:T	50	100	0.79	0.01561
8:67870348:C:T	50	98	1	0.01035
8:67870644:G:A	50	100	1	0.4828
8:67870870:A:T	49	95.9	0.75	0.02197
8:67870871:A:T	50	94	1	0.4976
8:67871008:G:A	50	100	1	0.01107
8:67871177:A:C	50	100	1	0.4815
8:67871188:G:A	50	100	1	0.4822
8:67871450:T:A	50	100	1	0.3642
8:67871597:A:G	50	100	1	0.4984
8:67872354:C:A	50	100	0.99	0.366
8:67872615:G:A	50	100	1	0.3651
8:67872641:T:C	50	100	1	0.4996
8:67873453:A:G	50	98	0.99	0.2607
8:67873690:C:T	50	100	1	0.4993
8:67874026:A:G	50	100	1	0.3637
8:67874412:C:T	50	100	1	0.09822
8:67874769:T:C	50	96	0.94	0.01561
8:67874781:C:T	49	100	1	0.1075
8:67874990:C:T	50	100	1	0.3382
8:67875513:A:C	50	96	0.96	0.04975
8:67875653:A:G	50	100	0.99	0.3493
8:67876258:A:C	50	100	1	0.3382
8:67876893:C:T	50	100	1	0.4998
8:67877540:G:A	50	100	0.99	0.3624
8:67877555:C:T	50	100	1	0.3382
8:67878009:C:T	50	100	1	0.3382
8:67878315:G:A	50	100	1	0.3382
8:67878748:A:T	50	100	1	0.09604
8:67879071:G:A	49	100	0.99	0.1345
8:67879103:T:C	50	100	0.99	0.3644
8:67879314:A:G	50	100	0.99	0.3836
8:67879835:A:G	50	100	1	0.1412
8:67880328:A:G	50	100	1	0.3375
8:67880648:T:G	50	100	1	0.3377
8:67880649:T:G	50	100	1	0.3377
8:67881197:C:T	50	100	0.99	0.3635
8:67881252:G:A	50	100	0.99	0.3631
8:67881423:T:G	50	100	1	0.3362
8:67881972:C:T	50	100	0.98	0.1373
8:67882006:A:G	50	100	1	0.3359
8:67882061:T:A	50	100	1	0.1412
8:67882096:G:A	50	100	0.96	0.02288
8:67882186:C:T	50	100	1	0.1382
8:67882247:G:T	50	100	0.99	0.2767
8:67882714:C:T	50	100	1	0.4751
8:67882963:G:A	50	100	0.99	0.3529
8:67883383:T:C	50	100	0.99	0.3909
8:67883442:G:A	50	98	0.94	0.01525
8:67883703:G:A	50	100	1	0.4749
8:67883925:A:G	50	100	0.99	0.1373
8:67883940:A:G	50	100	1	0.3348
8:67884204:T:C	50	100	1	0.4748
8:67884556:A:G	50	100	1	0.3531
8:67884680:C:T	50	100	0.99	0.1373
8:67884779:G:A	50	100	0.99	0.1383
8:67884836:C:A	50	100	1	0.4749
8:67885054:G:A	50	100	1	0.4749
8:67885290:G:A	50	100	0.99	0.1398
8:67885324:G:A	50	100	0.99	0.4749
8:67885375:G:A	50	100	0.98	0.1369
8:67885569:A:G	50	100	0.98	0.3667
8:67885763:C:T	50	100	0.96	0.01071
8:67886571:G:T	50	96	0.91	0.4426
8:67886780:C:T	50	94	0.95	0.3589
8:67886830:A:G	50	96	0.95	0.4268
8:67886925:G:A	50	98	0.92	0.03958
8:67887002:G:A	50	96	0.96	0.2335
8:67887023:G:T	50	98	0.95	0.2326
8:67887123:A:G	50	98	0.96	0.1554
8:67887142:T:C	50	100	0.99	0.0719
8:67887272:A:T	50	100	0.99	0.07153
8:67887421:A:T	50	100	0.99	0.1409
8:67887497:T:C	50	100	1	0.02251
8:67887721:A:G	50	100	1	0.1412
8:67887737:C:T	50	100	0.98	0.1029
8:67887990:G:A	50	100	1	0.02251
8:67888129:C:T	50	100	1	0.2803
8:67888254:C:T	50	100	1	0.06609
8:67888467:G:C	49	100	0.97	0.3155
8:67888669:T:C	50	100	1	0.1026
8:67888853:C:T	50	100	1	0.1213
8:67888878:A:G	50	100	1	0.07208
8:67888920:C:T	50	100	1	0.1641
8:67888973:G:A	50	100	1	0.2264
8:67889322:T:C	50	100	1	0.2266
8:67889406:T:C	50	100	1	0.0118
8:67889616:G:A	50	100	1	0.2268
8:67890083:A:C	50	100	1	0.2264
8:67890770:G:T	50	100	1	0.1218
8:67890976:G:A	50	100	1	0.01761
8:67891076:G:A	50	100	1	0.01162
8:67891834:C:A	50	100	1	0.06627
8:67891874:G:C	50	100	1	0.1414
8:67891897:G:A	50	100	1	0.06627
8:67892007:T:C	50	100	0.98	0.3152
8:67892226:G:C	50	100	1	0.06627
8:67892388:G:A	50	100	0.99	0.1474
8:67892545:T:C	50	100	1	0.06627
8:67892793:T:C	50	98	1	0.04176
8:67892855:G:A	50	100	1	0.01162
8:67892874:C:T	50	100	1	0.2264
8:67893373:G:A	50	100	1	0.2264
8:67893705:C:G	50	100	0.99	0.1472
8:67893893:C:G	50	100	0.92	0.01834
8:67893948:G:A	50	100	0.99	0.1474
8:67894203:T:C	50	100	1	0.2264
8:67894407:T:C	50	100	1	0.01688
8:67894438:G:A	50	100	1	0.01235
8:67894760:C:T	50	100	1	0.2264
8:67894787:A:G	50	100	1	0.2656
8:67894861:T:G	50	100	1	0.1215
8:67894983:C:A	50	100	1	0.2266
8:67895284:A:G	50	100	1	0.07916
8:67895514:T:A	50	100	0.99	0.1458
8:67895517:G:C	50	100	1	0.2264
8:67895637:C:T	50	100	0.99	0.2264
8:67895666:C:G	50	100	1	0.4047
8:67896121:C:T	50	100	1	0.07916
8:67896215:G:C	50	78	1	0.2264
8:67896250:C:T	50	92	0.99	0.1222
8:67896340:G:A	49	100	1	0.226
8:67896344:C:T	50	100	0.93	0.0345
8:67896345:G:A	50	100	1	0.07916
8:67896389:T:C	48	97.9	0.99	0.4045
8:67896491:G:A	50	100	0.96	0.0276
8:67896967:G:A	50	100	0.96	0.0216
8:67897201:G:A	49	93.9	1	0.258
8:67897258:G:A	49	100	1	0.07934
8:67897577:C:T	50	98	0.98	0.258
8:67897612:A:T	50	100	1	0.07916
8:67897637:G:A	50	100	0.98	0.02052
8:67897780:A:G	50	98	0.99	0.2262
8:67897832:G:A	50	100	1	0.07934
8:67898193:A:T	50	98	0.99	0.2262
8:67898245:C:T	50	100	1	0.01271
8:67898507:C:T	50	100	0.94	0.01688
8:67898696:C:G	50	100	0.99	0.2656
8:67898808:T:A	50	98	0.97	0.2603
8:67898981:A:G	50	100	0.99	0.2268
8:67899387:G:C	50	100	0.99	0.2273
8:67899412:A:C	50	100	0.98	0.1476
8:67899664:G:C	50	100	0.99	0.2264
8:67899837:G:A	50	100	0.99	0.1601
8:67899911:G:C	49	91.8	0.99	0.3989
8:67899947:G:A	50	96	0.99	0.1472
8:67899965:C:T	50	94	0.99	0.2264
8:67900016:C:T	50	100	1	0.07898
8:67900169:C:A	50	100	0.99	0.2266
8:67900241:C:T	50	100	1	0.1215
8:67900535:T:C	50	100	0.98	0.3148
8:67900603:G:A	50	100	0.99	0.1472
8:67900710:A:G	50	100	0.99	0.2264
8:67900861:G:T	50	100	0.86	0.01416
8:67900924:G:A	50	100	0.99	0.1472
8:67900953:C:G	50	98	0.98	0.2603
8:67901007:C:T	50	100	1	0.06627
8:67901039:C:T	50	100	0.98	0.3157
8:67901253:G:C	50	100	0.98	0.315
8:67901998:T:A	50	100	1	0.0659
8:67902262:G:A	50	100	0.98	0.142
8:67903657:C:T	50	100	0.98	0.02796
8:67903896:T:C	50	100	0.99	0.1912
8:67904078:C:T	50	100	1	0.02106
8:67904450:G:A	50	100	1	0.1845
8:67904574:T:C	50	100	0.98	0.06899
8:67904575:C:T	50	100	0.97	0.02941
8:67904748:A:G	50	100	1	0.1632
8:67904822:T:C	50	100	1	0.1632
8:67904825:T:C	50	100	1	0.1632
8:67905166:A:G	50	100	0.97	0.03195
8:67905210:T:C	50	100	0.98	0.06935
8:67905398:A:T	50	100	1	0.02106
8:67905400:T:G	50	100	1	0.02106
8:67905405:T:G	50	100	1	0.02106
8:67905528:G:C	50	100	0.99	0.02033
8:67905606:A:G	50	100	0.99	0.2544
8:67906080:C:G	50	100	0.95	0.03195
8:67906206:C:T	50	100	1	0.01271
8:67906214:T:A	50	100	1	0.264
8:67906709:C:T	50	100	0.95	0.07317
8:67907424:T:C	50	100	1	0.1017
8:67907435:T:C	50	100	0.94	0.01235
8:67907868:G:A	50	98	1	0.1425
8:67907971:G:A	50	100	1	0.144
8:67908545:G:A	50	100	0.83	0.01071
8:67908642:G:C	50	100	1	0.2654
8:67908718:A:G	50	100	1	0.08061
8:67908805:G:A	50	100	1	0.11
8:67909244:T:C	50	98	0.92	0.01053
8:67909565:A:G	50	100	1	0.2654
8:67910103:C:T	50	100	1	0.1636
8:67910117:C:G	50	100	1	0.1215
8:67910291:G:C	50	100	1	0.1019
8:67910463:C:A	50	100	1	0.11
8:67911036:G:A	50	100	0.99	0.05447
8:67911338:G:A	50	96	0.74	0.01852
8:67911340:G:A	50	100	0.96	0.07807
8:67911481:C:A	50	100	1	0.08079
8:67911494:G:T	50	100	1	0.2656
8:67912093:T:C	50	100	1	0.2656
8:67912095:G:A	50	100	1	0.2656
8:67912601:C:G	50	98	0.97	0.06572
8:67912718:T:G	50	100	1	0.02106
8:67912756:G:A	50	100	1	0.2642
8:67913024:T:C	50	100	1	0.102
8:67913288:A:T	50	100	1	0.279
8:67913620:C:T	50	100	0.98	0.1618
8:67913999:T:C	50	100	1	0.02106
8:67914101:G:A	49	100	0.97	0.1002
8:67914103:A:G	43	97.7	0.98	0.1035
8:67914299:G:C	50	100	1	0.08115
8:67914454:G:A	50	100	1	0.2789
8:67914989:G:T	50	100	1	0.1616
8:67915113:C:T	50	100	1	0.1616
8:67915293:T:A	50	100	1	0.2836
8:67915897:T:C	50	100	1	0.1434
8:67915964:T:C	50	100	0.86	0.01216
8:67916330:A:T	50	100	1	0.1434
8:67916581:A:G	50	100	1	0.01271
8:67916752:G:A	50	100	1	0.2636
8:67916878:C:T	50	100	1	0.102
8:67917170:C:T	50	100	1	0.2836
8:67917336:C:G	50	100	1	0.1022
8:67917355:G:T	50	100	1	0.102
8:67917576:G:A	50	100	1	0.142
8:67917579:T:C	50	100	0.97	0.2589
8:67917832:T:C	50	100	1	0.4118
8:67917988:T:A	50	100	1	0.2634
8:67918402:G:A	50	100	1	0.01816
8:67918969:G:A	50	100	0.91	0.01071
8:67919546:T:C	49	100	1	0.1618
8:67919882:T:G	50	100	1	0.1623
8:67919909:T:C	50	100	1	0.1623
8:67919948:A:C	50	98	1	0.2794
8:67920074:A:C	50	100	1	0.1747
8:67920181:C:T	50	100	1	0.4239
8:67920428:G:A	50	100	1	0.195
8:67920530:G:A	50	100	1	0.01144
8:67920577:A:G	50	100	1	0.2769
8:67920579:G:A	50	100	0.99	0.05483
8:67920606:C:T	50	100	1	0.2769
8:67920629:C:T	50	98	1	0.07861
8:67921107:A:G	50	100	1	0.1017
8:67921238:A:G	50	100	1	0.01271
8:67921370:T:G	50	100	1	0.01997
8:67921727:A:G	50	100	1	0.175
8:67921925:G:T	50	100	1	0.195
8:67922036:C:G	50	100	1	0.175
8:67922043:G:A	50	100	1	0.1558
8:67922200:C:T	50	100	0.99	0.01816
8:67922201:G:A	50	98	0.95	0.02542
8:67922373:C:T	50	100	1	0.1017
8:67922448:A:G	50	100	1	0.1017
8:67922570:A:G	50	100	1	0.2769
8:67922622:T:C	50	100	1	0.175
8:67923058:C:T	50	100	1	0.01253
8:67923228:G:A	50	100	1	0.2785
8:67923391:C:T	50	100	1	0.1756
8:67923845:G:A	50	100	1	0.08152
8:67924649:C:T	50	100	0.99	0.0305
8:67924911:T:C	50	100	1	0.1756
8:67925007:T:C	50	100	1	0.2869
8:67925367:C:T	47	100	0.99	0.1013
8:67925376:C:A	34	100	1	0.01979
8:67925522:C:T	50	100	1	0.01797
8:67925926:C:T	50	100	1	0.4241
8:67926041:T:C	50	100	1	0.1756
8:67926909:G:A	50	100	1	0.1011
8:67927084:C:T	50	100	0.99	0.01725
8:67927999:A:G	50	100	1	0.1011
8:67928395:C:G	50	100	1	0.2769
8:67928429:A:G	50	100	1	0.08134
8:67928464:T:A	50	100	1	0.01797
8:67928579:A:T	50	100	1	0.1011
8:67928905:T:C	50	100	0.99	0.01035
8:67929171:A:C	50	96	1	0.2939
8:67929274:T:C	50	100	0.99	0.2769
8:67929839:G:A	50	100	1	0.2796
8:67929994:A:T	50	100	0.98	0.01271
8:67930272:A:C	50	100	1	0.1756
8:67930722:G:T	50	100	1	0.2769
8:67930836:C:T	49	100	1	0.1009
8:67931013:C:T	50	100	1	0.08134
8:67931020:A:T	50	100	1	0.01797
8:67931124:G:A	50	100	1	0.01797
8:67931261:T:C	50	100	1	0.2772
8:67931298:C:T	50	100	0.99	0.01834
8:67931416:C:T	50	100	0.95	0.2003
8:67931459:G:A	50	100	1	0.1011
8:67932235:G:C	50	100	1	0.2767
8:67932252:C:G	50	98	0.96	0.02923
8:67932261:C:G	50	100	0.99	0.01834
8:67932704:G:A	50	100	1	0.1013
8:67933273:A:T	50	100	1	0.1567
8:67933410:G:A	50	98	1	0.08987
8:67933421:C:A	50	98	1	0.1097
8:67933803:G:A	50	100	1	0.2736
8:67934347:C:G	50	100	1	0.1009
8:67934458:C:A	50	100	1	0.1708
8:67934506:G:A	50	98	0.99	0.2794
8:67934690:C:T	50	100	1	0.2718
8:67934991:A:G	50	100	0.98	0.1173
8:67935224:G:A	49	95.9	0.99	0.3061
8:67935407:G:T	50	100	0.98	0.08569
8:67935497:G:C	50	100	1	0.2721
8:67935996:G:A	50	100	1	0.01253
8:67936023:T:C	50	100	1	0.1712
8:67936167:T:C	49	100	1	0.1008
8:67936188:A:T	49	100	0.97	0.01253
8:67936296:G:A	50	100	1	0.2723
8:67936337:C:T	50	100	0.72	0.01362
8:67936388:T:G	50	100	1	0.08043
8:67936504:T:A	50	100	1	0.274
8:67936622:T:C	50	100	1	0.2723
8:67936905:G:T	50	100	1	0.01779
8:67937415:A:G	50	100	0.96	0.02342
8:67937516:C:T	50	100	0.94	0.01289
8:67937716:A:G	50	100	1	0.2721
8:67937974:G:T	50	98	0.99	0.2792
8:67938155:T:C	50	100	0.94	0.01289
8:67938251:A:G	50	98	0.99	0.3045
8:67938332:T:C	50	100	0.99	0.2667
8:67938491:G:A	50	96	0.99	0.2838
8:67938794:G:C	50	100	1	0.4101
8:67938859:C:T	50	100	1	0.2721
8:67939039:C:T	50	100	1	0.02033
8:67939257:A:C	50	98	1	0.4096
8:67939592:G:A	50	100	1	0.01253
8:67940068:C:T	50	100	1	0.171
8:67940264:A:G	50	98	0.97	0.2916
8:67940377:T:C	50	100	0.99	0.1013
8:67940533:G:T	50	100	1	0.1008
8:67940548:T:A	50	100	1	0.272
8:67941023:A:G	50	100	1	0.2758
8:67941036:T:C	50	100	1	0.1271
8:67941081:G:A	50	100	1	0.1042
8:67941235:G:A	50	100	0.99	0.276
8:67941242:C:T	50	100	0.97	0.01543
8:67941374:C:T	50	96	0.98	0.279
8:67941459:A:G	50	100	0.98	0.1592
8:67942250:T:A	50	98	0.99	0.08678
8:67942300:C:A	50	100	0.98	0.01416
8:67943112:G:A	50	100	0.9	0.01017
8:67944048:A:G	50	100	1	0.05792
8:67944054:A:G	50	100	0.93	0.01144
8:67944136:C:A	50	100	0.98	0.02397
8:67944157:A:G	50	100	0.98	0.01434
8:67944165:A:G	50	100	0.97	0.2669
8:67944822:A:C	50	100	0.97	0.2678
8:67945227:A:G	50	100	0.98	0.1474
8:67945324:A:G	50	100	1	0.05828
8:67945463:C:G	50	100	0.98	0.4533
8:67945484:G:A	50	98	0.98	0.3511
8:67945700:G:A	50	100	0.98	0.2609
8:67945730:T:C	50	100	0.95	0.01035
8:67945830:G:A	50	100	0.98	0.2972
8:67946642:T:G	50	100	0.98	0.1456
8:67946684:G:C	50	100	1	0.05792
8:67947189:C:A	50	100	0.99	0.356
8:67947378:C:T	50	100	0.98	0.2658
8:67947381:A:C	50	100	0.98	0.1452
8:67947725:A:G	50	100	0.97	0.2609
8:67947746:T:A	50	100	1	0.02324
8:67948188:A:G	50	100	0.98	0.2605
8:67948306:G:A	50	100	0.99	0.05773
8:67948331:T:C	50	100	0.98	0.2603
8:67948393:T:A	50	100	0.95	0.02397
8:67948418:G:A	50	100	0.99	0.03086
8:67948772:C:T	50	98	0.96	0.03613
8:67950285:G:C	50	100	0.98	0.3502
8:67950297:C:T	50	100	0.98	0.04866
8:67950304:A:T	50	98	0.96	0.03613
8:67950343:G:C	50	100	0.98	0.05683
8:67951531:G:A	50	100	0.98	0.04866
8:67951666:A:C	50	96	0.97	0.3417
8:67951918:C:T	48	85.4	0.96	0.2108
8:67951920:T:C	49	95.9	0.77	0.01325
8:67951936:C:T	49	95.9	0.96	0.3284
8:67951945:G:A	48	100	0.98	0.01452
8:67952292:G:A	50	98	0.92	0.02814
8:67952322:G:C	50	98	0.97	0.0443
8:67952342:C:T	50	100	1	0.03086
8:67952493:G:A	50	100	0.97	0.2547
8:67952640:G:A	50	100	0.99	0.0216
8:67952965:G:C	50	98	0.89	0.04012
8:67953166:A:G	50	100	0.93	0.01707
8:67953316:T:C	50	100	0.98	0.2613
8:67953341:C:T	50	98	0.97	0.07879
8:67953688:A:C	50	98	0.98	0.07898
8:67954380:G:C	50	100	0.97	0.3404
8:67954553:G:A	50	100	0.96	0.03032
8:67954568:G:A	50	98	0.87	0.04031
8:67954859:G:A	50	100	1	0.02088
8:67955170:A:T	50	88	0.67	0.02179
8:67955607:G:A	50	100	0.98	0.02887
8:67955745:G:A	50	100	1	0.01452
8:67956245:C:T	50	100	0.98	0.2622
8:67956300:T:C	50	96	0.94	0.01017
8:67956491:T:G	50	100	0.98	0.2627
8:67957980:T:G	50	100	0.99	0.4847
8:67958474:T:C	50	100	0.98	0.05192
8:67958697:C:T	50	100	0.98	0.05483
8:67959257:G:T	50	100	0.98	0.1612
8:67959461:A:G	50	100	1	0.01235
8:67959522:T:C	50	98	0.99	0.319
8:67960058:A:T	50	100	1	0.04757
8:67960172:G:A	50	100	0.98	0.161
8:67960570:C:T	50	98	0.98	0.23
8:67961113:A:T	50	100	1	0.01107
8:67961535:C:T	50	100	1	0.4793
8:67961715:T:C	50	100	1	0.2749
8:67961720:A:T	50	100	1	0.01235
8:67961984:A:G	50	100	0.99	0.3444
8:67962610:T:A	50	98	0.97	0.1405
8:67962849:C:A	50	100	0.9	0.01126
8:67963183:C:T	50	100	0.93	0.01035
8:67963733:C:T	50	100	1	0.2878
8:67964009:G:A	50	98	0.97	0.01035
8:67964058:C:T	50	100	0.93	0.04975
8:67964253:C:T	50	98	0.99	0.161
8:67964412:A:G	50	100	1	0.2834
8:67964798:C:T	50	100	0.97	0.01325
8:67964834:A:G	50	100	0.98	0.1658
8:67965015:G:C	50	100	0.99	0.1601
8:67965018:T:C	50	100	1	0.4791
8:67966232:A:G	50	100	0.97	0.09532
8:67966292:A:T	50	100	1	0.01089
8:67966312:T:C	50	100	1	0.2623
8:67966538:C:G	50	100	1	0.4798
8:67966966:G:A	50	100	1	0.4798
8:67967922:A:G	50	100	1	0.4798
8:67968140:C:T	50	96	0.98	0.1344
8:67968144:A:G	50	100	0.98	0.04847
8:67969020:T:C	50	100	0.99	0.262
8:67969188:G:A	50	100	1	0.4797
8:67969617:A:G	50	100	0.93	0.01235
8:67969698:C:T	50	100	1	0.1609
8:67970207:C:G	50	100	0.99	0.1605
8:67970418:T:C	50	100	1	0.262
8:67970737:T:A	50	100	0.94	0.06064
8:67971136:G:A	50	100	1	0.4789
8:67971219:G:A	50	100	1	0.2618
8:67971465:G:A	50	100	1	0.01235
8:67972065:G:A	50	100	0.99	0.02324
8:67972501:C:G	50	100	1	0.3186
8:67973202:G:A	50	100	1	0.01634
8:67973215:T:G	50	100	1	0.2787
8:67973239:A:G	50	100	1	0.2787
8:67973397:C:G	50	100	0.99	0.04956
8:67973399:G:T	50	98	1	0.2925
8:67973606:G:T	50	100	1	0.262
8:67973609:A:G	50	100	1	0.01652
8:67973689:G:A	50	100	1	0.03141
8:67973833:A:G	50	98	0.99	0.1451
8:67974384:C:T	50	100	1	0.4363
8:67974413:A:C	50	100	1	0.4361
8:67974439:A:G	50	100	0.99	0.1309
8:67974538:T:C	50	100	1	0.4361
8:67974682:C:G	50	100	1	0.4897
8:67974740:A:C	50	100	0.99	0.01961
8:67974757:C:G	50	100	1	0.4049
8:67974909:T:C	50	100	0.99	0.4049
8:67975062:C:A	50	100	0.96	0.06155
8:67975200:A:G	50	100	1	0.01089
8:67975267:G:A	46	97.8	1	0.4052
8:67975657:A:G	48	100	1	0.4058
8:67975658:C:G	49	100	1	0.03141
8:67975688:C:T	42	76.2	0.95	0.3279
8:67975698:T:C	36	88.9	0.85	0.0866
8:67976056:T:A	50	100	1	0.01089
8:67976129:T:G	50	100	1	0.4058
8:67976188:T:A	50	100	1	0.04884
8:67976198:T:C	50	100	1	0.04884
8:67976385:G:A	48	100	1	0.405
8:67976925:T:A	50	100	1	0.03141
8:67977027:A:T	50	100	1	0.2622
8:67977151:T:C	50	100	1	0.03141
8:67977348:T:C	50	98	0.99	0.1324
8:67977457:G:A	50	100	1	0.4054
8:67977669:C:T	50	100	1	0.01089
8:67977673:C:T	50	100	0.99	0.03141
8:67977909:C:T	50	100	0.99	0.4067
8:67977990:T:C	50	100	1	0.01089
8:67978091:G:T	50	100	1	0.4052
8:67978192:T:G	50	100	1	0.4056
8:67978204:T:G	50	100	0.99	0.4052
8:67978212:C:T	50	98	0.99	0.4054
8:67978421:A:G	50	100	1	0.03141
8:67978500:C:T	50	100	0.99	0.3428
8:67978520:G:A	50	100	1	0.4379
8:67978633:A:C	50	100	1	0.01235
8:67978690:C:T	50	100	0.93	0.01053
8:67978716:T:C	50	100	1	0.4054
8:67978782:G:A	50	100	1	0.03141
8:67978848:G:C	50	100	0.93	0.02233
8:67978869:T:C	50	100	1	0.01089
8:67978880:T:C	50	100	1	0.03141
8:67978959:T:G	50	100	1	0.4052
8:67978962:C:T	50	100	1	0.05283
8:67978969:G:A	50	100	1	0.2622
8:67979089:A:T	50	100	1	0.2622
8:67979346:C:T	50	100	1	0.03141
8:67979376:T:C	50	100	1	0.4054
8:67979655:A:G	50	100	1	0.2622
8:67979724:C:T	50	100	1	0.1316
8:67979823:T:G	50	100	1	0.01089
8:67979872:G:T	50	100	1	0.03068
8:67979903:C:T	50	100	1	0.4052
8:67980102:T:G	50	100	1	0.4054
8:67980211:G:A	50	100	1	0.05283
8:67980419:C:A	50	100	1	0.1318
8:67980424:A:T	50	100	1	0.1316
8:67980810:T:C	50	100	1	0.03141
8:67980980:C:T	50	100	0.99	0.0276
8:67980994:A:G	50	100	1	0.4056
8:67981005:G:A	50	100	1	0.4056
8:67981140:C:T	50	100	1	0.4056
8:67981288:T:A	50	100	1	0.03141
8:67981521:T:C	50	100	1	0.2616
8:67981576:T:G	50	100	1	0.01089
8:67981599:C:T	50	100	1	0.2622
8:67981693:C:A	50	100	1	0.2622
8:67981747:A:G	50	100	1	0.4375
8:67981802:C:A	50	100	1	0.406
8:67981902:G:A	50	100	1	0.1324
8:67981959:T:C	50	100	1	0.4065
8:67982125:C:T	50	100	1	0.4065
8:67982269:A:T	50	100	1	0.4018
8:67982854:G:A	50	100	1	0.1451
8:67982866:T:C	50	100	1	0.01089
8:67983013:A:C	50	100	0.99	0.2622
8:67983132:T:C	50	100	1	0.2729
8:67983206:C:A	50	100	0.99	0.1313
8:67983248:T:C	50	100	1	0.03141
8:67983291:G:T	50	100	1	0.1331
8:67983324:G:C	50	98	1	0.3415
8:67983364:G:A	50	100	1	0.01089
8:67983376:A:G	50	100	0.94	0.02142
8:67983548:C:A	50	100	1	0.262
8:67983606:A:G	50	100	1	0.1331
8:67983685:T:C	50	100	1	0.4069
8:67983707:G:T	50	100	1	0.4817
8:67983784:G:A	50	100	1	0.4069
8:67983955:G:A	50	100	1	0.407
8:67984620:G:A	50	100	1	0.01489
8:67984621:A:T	50	100	1	0.01489
8:67984630:A:G	50	100	1	0.4771
8:67984828:C:G	50	100	1	0.03595
8:67984906:A:T	50	100	1	0.3292
8:67984935:C:T	50	100	1	0.01089
8:67984943:G:A	50	100	1	0.03141
8:67985520:A:T	50	100	1	0.1333
8:67985576:T:G	50	100	1	0.03141
8:67985719:A:G	50	100	1	0.2616
8:67985935:C:T	50	100	1	0.4617
8:67986235:C:T	50	100	1	0.2616
8:67986253:G:A	50	100	1	0.01344
8:67986364:G:A	50	100	1	0.4637
8:67986625:A:G	50	100	1	0.4641
8:67986640:A:C	50	100	1	0.2634
8:67986850:C:A	50	100	1	0.01598
8:67986961:G:C	50	100	1	0.4642
8:67987014:A:G	50	100	1	0.4641
8:67987259:G:A	50	100	1	0.4642
8:67987289:G:A	50	100	1	0.03141
8:67987919:G:A	50	100	1	0.04739
8:67987959:G:A	50	100	1	0.1331
8:67988224:A:G	50	100	1	0.04739
8:67988287:C:T	50	98	1	0.2614
8:67988804:C:A	50	100	1	0.1331
8:67988877:G:T	50	100	0.96	0.06318
8:67988878:C:T	50	100	0.96	0.06318
8:67989022:C:T	50	100	1	0.2618
8:67989054:C:T	50	100	1	0.1333
8:67989418:G:A	50	100	1	0.06082
8:67989494:A:C	50	100	1	0.2642
8:67989669:T:C	50	100	1	0.1331
8:67989705:A:T	50	100	1	0.05356
8:67989706:A:G	50	100	1	0.06082
8:67990112:G:A	50	100	1	0.4759
8:67990165:T:C	50	100	1	0.06082
8:67990264:G:T	50	98	0.97	0.01035
8:67990385:A:G	50	100	1	0.06082
8:67990459:G:T	50	100	1	0.01362
8:67990595:C:T	50	98	0.98	0.1329
8:67990773:G:A	50	100	1	0.06082
8:67990804:C:T	50	100	1	0.06082
8:67990876:A:G	50	100	1	0.06082
8:67991007:A:T	50	100	1	0.06082
8:67991035:C:G	50	100	1	0.06082
8:67991052:A:G	50	100	1	0.061
8:67991095:G:T	50	100	1	0.04739
8:67991103:C:G	50	100	1	0.06082
8:67991150:T:C	50	100	0.99	0.4886
8:67991156:A:G	50	100	1	0.03141
8:67991167:T:C	50	100	1	0.061
8:67991372:T:C	50	100	0.97	0.07171
8:67991662:C:T	50	100	0.99	0.114
8:67991817:A:G	50	100	0.98	0.1707
8:67991834:C:T	50	100	0.99	0.4699
8:67991952:C:T	50	100	0.99	0.4695
8:67992000:G:A	50	100	0.99	0.4691
8:67992042:T:C	50	100	0.99	0.4105
8:67992052:A:G	50	100	0.99	0.4109
8:67992072:A:T	50	100	0.96	0.01616
8:67992096:C:A	50	100	0.99	0.4695
8:67992103:T:A	50	100	1	0.4695
8:67992152:G:A	50	100	1	0.4695
8:67992180:C:T	50	100	1	0.4695
8:67992210:G:C	50	98	0.99	0.4697
8:67992452:C:G	50	100	1	0.4668
8:67992515:C:G	50	100	0.99	0.1478
8:67992550:A:G	50	100	1	0.467
8:67992613:C:T	50	100	1	0.4668
8:67992677:A:G	50	100	1	0.4668
8:67992740:G:T	50	100	1	0.1698
8:67992796:G:A	50	100	1	0.467
8:67992857:A:C	50	100	1	0.4666
8:67992995:A:G	50	100	1	0.467
8:67993043:C:T	50	100	0.99	0.4352
8:67993278:C:T	50	100	1	0.1699
8:67993347:G:A	50	100	1	0.3524
8:67993357:T:C	50	100	1	0.4684
8:67993366:A:G	50	100	1	0.4673
8:67993411:T:C	50	80	0.99	0.4764
8:67993412:C:T	50	80	0.98	0.474
8:67993446:G:A	49	100	1	0.4671
8:67993495:C:T	50	100	0.99	0.2616
8:67993746:A:G	50	100	1	0.1701
8:67993828:C:T	50	98	1	0.467
8:67993833:A:G	50	100	1	0.4668
8:67993905:A:G	50	100	1	0.1701
8:67994157:C:T	50	100	0.98	0.09877
8:67994287:C:A	49	98	0.99	0.4671
8:67994332:C:G	50	100	0.99	0.2634
8:67994525:T:C	50	100	1	0.1701
8:67994645:A:G	50	100	0.99	0.3627
8:67994895:T:G	50	98	0.99	0.4664
8:67995060:T:C	50	100	0.99	0.4666
8:67995341:T:C	50	100	0.99	0.2616
8:67995560:T:C	50	100	0.99	0.4668
8:67995567:C:T	50	100	0.98	0.1006
8:67995579:A:T	50	100	1	0.1701
8:67995706:C:T	50	100	1	0.1701
8:67995882:G:A	50	100	0.98	0.2636
8:67996231:T:G	50	100	0.99	0.02687
8:67996243:T:C	50	100	0.98	0.4671
8:67996334:C:T	50	100	0.98	0.4679
8:67996356:T:C	50	100	0.98	0.4677
8:67996409:G:C	49	100	0.98	0.4682
8:67996498:A:G	50	100	0.97	0.2622
8:67996521:C:T	50	100	0.98	0.4682
8:67996577:C:T	50	98	0.96	0.09332
8:67996620:T:C	50	100	0.98	0.4688
8:67996622:G:A	50	100	0.98	0.4691
8:67996626:C:G	50	100	0.98	0.0305
8:67996653:A:G	50	100	0.98	0.03123
8:67996680:A:G	50	100	0.97	0.469
8:67996779:A:G	50	96	0.97	0.3221
8:67996782:T:G	50	98	0.97	0.4374
8:67996881:T:C	50	100	0.97	0.4582
8:67997216:C:T	50	98	0.95	0.2142
8:67997288:C:T	50	100	0.93	0.0354
8:67997361:T:C	50	98	0.97	0.3214
8:67997375:G:A	50	98	0.95	0.2863
8:67997441:G:A	50	98	0.97	0.07771
8:67997525:G:A	50	98	0.97	0.3192
8:67997642:T:C	50	98	0.98	0.372
8:67997925:T:C	50	100	0.99	0.4094
8:67997949:G:A	50	98	0.99	0.307
8:67997983:T:A	50	98	0.99	0.3072
8:67997988:C:A	50	98	0.96	0.1019
8:67998034:C:T	50	98	0.98	0.3076
8:67998146:A:C	50	98	0.99	0.3057
8:67998238:T:C	50	98	0.99	0.3125
8:67998239:G:C	50	98	0.99	0.3125
8:67998298:A:G	50	98	0.99	0.3052
8:67998317:G:A	50	98	0.99	0.3054
8:67998583:A:G	50	96	0.98	0.03032
8:67998611:A:C	50	100	0.98	0.3048
8:67998702:T:C	50	100	0.99	0.3045
8:67998780:A:G	50	100	0.99	0.4178
8:67998870:C:T	50	98	0.98	0.09259
8:67998933:G:A	50	100	0.99	0.3048
8:67999063:A:G	50	100	0.99	0.4178
8:67999244:G:A	50	100	0.99	0.3043
8:67999385:T:C	50	98	0.99	0.3059
8:67999415:C:T	50	100	0.92	0.09641
8:67999474:A:C	46	93.5	0.97	0.3099
8:67999598:A:T	50	98	0.99	0.3046
8:67999632:C:T	50	100	0.98	0.1126
8:67999679:G:C	50	100	0.99	0.3045
8:67999805:T:G	50	100	0.99	0.3045
8:67999817:C:A	50	100	0.99	0.3045
8:67999962:T:C	50	100	0.96	0.02033
8:67999990:C:G	50	100	0.99	0.09858
8:68000094:C:T	50	100	0.99	0.3046
8:68000157:A:G	50	100	0.99	0.4183
8:68000198:G:A	50	100	0.99	0.299
8:68000253:T:A	50	98	0.99	0.2509
8:68000288:G:T	50	100	0.99	0.3048
8:68000344:C:T	50	100	1	0.3048
8:68000468:A:G	50	100	0.99	0.09858
8:68000510:C:T	50	100	0.99	0.3046
8:68000543:A:G	50	100	1	0.3046
8:68000700:G:A	50	98	0.99	0.2507
8:68000745:G:A	50	98	1	0.2983
8:68000800:G:A	50	100	1	0.4183
8:68000896:T:G	50	100	1	0.3048
8:68000918:T:C	50	100	1	0.3048
8:68000990:A:G	50	100	1	0.3046
8:68001109:T:G	50	100	0.99	0.4185
8:68001160:G:C	50	100	1	0.3052
8:68001165:C:T	50	100	1	0.3052
8:68001190:C:A	50	100	1	0.305
8:68001356:C:A	50	100	1	0.0118
8:68001632:G:C	50	100	1	0.0984
8:68001908:G:A	50	98	1	0.3057
8:68002119:T:C	50	100	1	0.3056
8:68002185:C:T	50	100	1	0.3059
8:68002241:A:G	50	100	1	0.3059
8:68002691:C:T	50	100	0.99	0.1117
8:68002987:T:C	50	96	0.98	0.2747
8:68003669:G:A	50	100	0.99	0.1111
8:68003740:T:G	50	100	0.99	0.3086
8:68003907:G:C	50	94	0.96	0.4795
8:68004025:T:A	50	98	1	0.09677
8:68004037:A:G	50	98	0.99	0.114
8:68004053:A:G	50	98	0.99	0.1149
8:68004151:A:G	50	100	1	0.09005
8:68004154:A:G	50	98	0.98	0.3164
8:68004168:T:A	50	100	0.98	0.433
8:68004338:T:A	50	96	0.96	0.4838
8:68004549:C:A	50	100	0.99	0.09405
8:68004561:A:C	50	100	0.99	0.1049
8:68004577:A:C	50	100	0.99	0.1046
8:68004674:C:A	50	100	0.98	0.08551
8:68004685:A:C	50	100	0.98	0.1029
8:68004720:G:C	50	100	0.98	0.09532
8:68004846:A:G	50	100	0.89	0.2761
8:68005252:C:T	50	100	0.81	0.06064
8:68005451:A:G	50	94	0.95	0.2375
8:68005666:C:T	50	94	0.96	0.2375
8:68005732:T:C	50	92	0.96	0.2402
8:68005733:G:T	50	94	0.95	0.24
8:68005853:C:T	50	94	0.96	0.3448
8:68006270:T:G	50	92	0.94	0.3172
8:68006509:T:A	50	98	0.91	0.03958
8:68007228:C:A	50	100	0.99	0.4699
8:68007464:T:A	50	100	0.99	0.4762
8:68007777:T:G	50	100	0.97	0.1227
8:68007900:C:T	50	100	0.98	0.4759
8:68008687:A:G	50	100	0.99	0.4967
8:68008901:T:G	50	100	1	0.4699
8:68008927:G:A	50	96	0.99	0.02996
8:68009069:T:A	50	100	0.92	0.02342
8:68009329:A:T	50	98	0.83	0.01452
8:68009330:C:G	50	98	0.83	0.01452
8:68009393:A:G	50	100	1	0.4679
8:68010035:G:A	50	100	0.98	0.1224
8:68010134:G:A	50	100	1	0.4679
8:68010751:G:A	50	100	1	0.476
8:68011672:G:A	50	100	1	0.476
8:68012312:C:A	50	100	1	0.4766
8:68013840:T:A	50	100	1	0.4769
8:68013958:G:A	50	96	0.96	0.03014
8:68014002:A:G	50	100	1	0.4659
8:68014465:T:C	50	100	1	0.4987
8:68015357:C:T	50	100	1	0.4679
8:68015755:A:T	50	100	1	0.01307
8:68015808:T:A	50	100	1	0.4969
8:68016188:C:G	50	100	1	0.02052
8:68016236:T:C	50	100	1	0.02052
8:68017758:T:C	50	100	1	0.4699
8:68018676:C:T	50	100	1	0.0138
8:68019445:G:T	50	100	0.99	0.144
8:68020640:G:A	50	100	0.88	0.03522
8:68021037:G:T	50	100	1	0.0138
8:68021291:T:C	50	96	0.97	0.1716
8:68021343:C:T	50	100	0.98	0.01325
8:68022410:T:G	50	100	1	0.01162
8:68022413:A:T	50	98	0.98	0.284
8:68022530:A:G	50	100	0.83	0.02215
8:68022754:C:T	50	100	0.93	0.03159
8:68022824:T:G	50	100	0.93	0.03159
8:68023185:A:G	50	100	0.99	0.1661
8:68023493:T:C	50	100	0.99	0.1454
8:68023545:A:C	50	98	0.94	0.01271
8:68023667:G:T	50	100	0.99	0.1765
8:68023936:T:C	50	100	0.99	0.1725
8:68024107:A:G	50	98	0.99	0.4998
8:68024344:C:A	50	98	0.99	0.01924
8:68024384:T:C	50	100	1	0.01162
8:68024564:A:C	50	100	0.99	0.177
8:68025067:T:G	50	98	0.99	0.3215
8:68025306:C:T	50	100	0.99	0.1454
8:68025616:C:T	50	100	1	0.1772
8:68026578:G:A	50	100	0.99	0.157
8:68027405:T:C	50	100	0.99	0.177
8:68027639:A:G	50	100	0.99	0.1756
8:68028355:C:T	50	100	0.99	0.1765
8:68028728:A:G	50	100	0.98	0.1846
8:68029105:G:A	50	100	0.98	0.1834
8:68030953:C:T	50	100	0.98	0.1598
8:68031777:T:C	50	96	0.99	0.04375
8:68031782:G:C	50	100	0.96	0.01107
8:68031835:A:G	50	92	0.93	0.2133
8:68031949:A:G	50	94	0.98	0.2609
8:68032073:C:A	50	98	0.99	0.09477
8:68032220:G:A	50	98	0.98	0.09386
8:68032270:C:T	50	96	1	0.04357
8:68032806:T:C	50	100	0.93	0.0768
8:68032863:C:G	50	96	0.97	0.1672
8:68032909:T:G	50	96	0.99	0.04339
8:68032989:G:A	50	98	0.96	0.1069
8:68033278:G:A	50	100	0.98	0.106
8:68033614:G:C	50	100	0.96	0.01107
8:68033740:G:A	50	98	0.99	0.04303
8:68033907:C:T	50	100	0.98	0.09314
8:68033908:C:G	50	98	0.97	0.2613
8:68033926:A:G	50	98	0.98	0.04303
8:68033971:G:C	50	98	0.96	0.1068
8:68034132:C:T	50	98	0.94	0.1821
8:68034247:A:G	50	98	0.98	0.09423
8:68034358:G:T	50	98	0.98	0.1098
8:68034534:C:T	50	100	0.96	0.01107
8:68034564:A:G	50	100	0.96	0.01107
8:68034992:G:A	50	98	0.99	0.0935
8:68035075:A:G	50	98	0.94	0.1062
8:68035297:A:G	50	100	0.8	0.01144
8:68035848:T:C	50	96	0.98	0.155
8:68036405:T:C	50	100	0.9	0.02342
8:68036541:A:G	50	100	0.95	0.03794
8:68036550:T:A	50	96	0.98	0.1178
8:68036735:C:T	50	96	0.98	0.1169
8:68036758:C:T	50	100	0.96	0.07389
8:68036812:G:A	50	100	0.92	0.02124
8:68036820:G:A	50	100	0.96	0.01471
8:68036883:C:T	50	100	0.98	0.4728
8:68037297:G:A	50	98	1	0.02142
8:68037316:T:C	50	98	0.99	0.01307
8:68037435:A:G	50	94	0.98	0.4786
8:68037976:C:T	50	100	0.98	0.01162
8:68038054:C:A	50	94	0.99	0.4748
8:68038082:A:G	50	100	0.97	0.01634
8:68038437:T:G	50	100	0.96	0.02469
8:68038736:T:G	50	100	1	0.02324
8:68038834:C:T	50	100	1	0.0236
8:68038874:C:G	50	100	0.98	0.01816
8:68038969:A:G	50	98	0.99	0.2852
8:68039202:C:T	50	100	0.99	0.1298
8:68039210:G:A	50	94	0.99	0.4481
8:68039251:C:T	50	100	1	0.02324
8:68039256:A:G	50	100	1	0.02324
8:68039345:C:T	50	100	0.99	0.1471
8:68039670:C:T	50	100	0.99	0.2687
8:68039746:C:T	50	100	1	0.01398
8:68039910:T:C	50	100	0.97	0.03758
8:68040182:C:T	50	98	1	0.02324
8:68040229:A:G	50	98	0.99	0.4479
8:68040267:C:G	50	100	1	0.161
8:68040345:C:T	50	100	0.99	0.09949
8:68040498:C:T	50	100	1	0.02342
8:68040980:G:A	50	98	0.86	0.01416
8:68041834:G:T	50	100	1	0.02088
8:68041924:G:C	50	100	0.99	0.1472
8:68042120:A:G	50	100	1	0.09858
8:68042202:A:G	50	100	1	0.02378
8:68042324:T:A	50	100	0.99	0.4058
8:68043163:T:C	50	100	0.99	0.1298
8:68043859:A:G	50	100	1	0.02397
8:68043960:G:A	50	100	0.83	0.01434
8:68044287:G:T	50	100	1	0.02397
8:68045142:G:A	50	100	1	0.02397
8:68045194:A:G	50	100	0.99	0.1454
8:68045238:T:G	50	100	0.99	0.1458
8:68045613:G:T	50	100	1	0.09749
8:68045626:G:A	50	100	0.99	0.09949
8:68045761:C:A	50	100	1	0.02288
8:68045762:C:T	50	100	1	0.02288
8:68045795:A:G	50	100	1	0.02288
8:68045877:A:G	50	100	1	0.02288
8:68046047:C:T	50	100	0.98	0.03141
8:68046134:T:C	50	100	1	0.02288
8:68046389:G:A	50	100	1	0.01797
8:68046469:C:A	50	100	1	0.118
8:68046631:T:G	50	100	1	0.01779
8:68046748:G:A	50	100	1	0.01779
8:68046923:A:T	50	100	1	0.419
8:68047097:C:G	50	100	1	0.09568
8:68047114:A:G	50	100	1	0.01779
8:68047122:G:C	50	100	1	0.01779
8:68047220:C:T	50	100	1	0.4188
8:68047247:T:C	50	100	0.99	0.1013
8:68047319:A:G	50	100	1	0.03141
8:68047335:C:T	50	100	1	0.01779
8:68047488:T:G	48	100	1	0.01779
8:68047653:G:C	50	98	1	0.01779
8:68047742:G:A	50	100	1	0.01779
8:68047776:G:A	50	100	1	0.01779
8:68047801:G:C	50	100	1	0.01779
8:68047819:T:A	50	100	0.98	0.01797
8:68047821:T:G	50	98	1	0.01779
8:68048004:T:A	50	100	1	0.01779
8:68048061:G:A	50	100	1	0.01797
8:68048208:T:C	50	100	1	0.01779
8:68048242:T:A	50	100	1	0.01779
8:68048370:A:T	50	100	1	0.4183
8:68048542:T:G	50	100	1	0.4139
8:68048875:C:T	50	100	1	0.13
8:68048931:A:G	50	100	1	0.01779
8:68049029:T:A	50	98	1	0.01779
8:68049071:G:A	50	100	1	0.01779
8:68049246:A:G	50	100	1	0.01779
8:68049248:G:C	50	100	1	0.4188
8:68049400:A:G	50	100	1	0.01779
8:68049490:A:G	50	100	1	0.01779
8:68049645:T:C	50	100	1	0.01779
8:68049674:C:T	50	100	1	0.01779
8:68050081:T:C	50	100	1	0.1313
8:68050385:G:A	50	100	1	0.1204
8:68050435:C:T	50	100	1	0.1609
8:68050546:C:A	50	100	0.98	0.02524
8:68050562:C:T	50	100	1	0.01779
8:68050726:G:A	50	94	0.92	0.2716
8:68051009:A:G	50	100	1	0.1294
8:68051053:A:G	50	100	1	0.01779
8:68051174:A:G	50	100	1	0.1135
8:68051198:A:G	50	100	1	0.4181
8:68052044:A:G	50	100	1	0.03141
8:68052652:C:A	50	100	1	0.4348
8:68052705:A:G	50	100	1	0.4346
8:68052717:C:T	50	100	1	0.4352
8:68053265:C:T	50	100	1	0.1058
8:68053286:C:T	50	100	1	0.4354
8:68053341:A:T	50	100	0.96	0.1465
8:68053434:C:T	50	100	1	0.1026
8:68053547:T:A	50	98	0.75	0.02324
8:68053769:A:G	50	100	1	0.435
8:68054125:A:G	50	100	1	0.4345
8:68054302:A:G	50	100	1	0.09568
8:68054335:A:G	50	100	0.99	0.4161
8:68054348:C:T	50	100	0.99	0.4161
8:68054371:C:A	50	100	0.99	0.2821
8:68054395:C:A	50	100	0.99	0.4354
8:68054419:C:T	50	100	1	0.1207
8:68054469:A:G	50	100	1	0.01906
8:68054527:A:G	50	100	1	0.4352
8:68054553:T:C	50	100	0.99	0.4354
8:68055145:C:T	50	100	1	0.4352
8:68055297:A:G	50	100	0.99	0.4352
8:68055304:C:T	50	100	0.99	0.4352
8:68055518:T:C	50	100	1	0.4354
8:68055589:A:G	50	100	0.99	0.4352
8:68055931:C:A	50	100	1	0.4159
8:68055936:G:A	50	100	1	0.4163
8:68056175:C:T	50	98	1	0.07244
8:68056194:T:C	50	100	1	0.4158
8:68056231:T:G	50	100	1	0.4159
8:68056821:A:G	50	100	0.99	0.1022
8:68056915:A:G	50	100	1	0.1
8:68056939:C:T	50	100	1	0.299
8:68057115:G:A	50	100	0.99	0.1476
8:68057228:G:A	50	100	1	0.2838
8:68057334:G:A	50	100	0.89	0.01652
8:68057340:A:G	50	100	0.99	0.136
8:68057423:G:A	50	98	0.99	0.1098
8:68057454:G:A	50	100	0.99	0.1022
8:68057579:C:T	50	100	1	0.2838
8:68057647:A:C	50	100	1	0.2838
8:68057716:G:A	50	100	1	0.2838
8:68057779:G:A	50	100	1	0.1206
8:68057883:A:G	50	98	0.95	0.01362
8:68058062:C:T	50	100	0.99	0.146
8:68058108:G:T	50	100	1	0.2838
8:68058257:A:T	49	100	1	0.2838
8:68058537:T:G	50	98	1	0.2836
8:68058560:A:G	50	100	1	0.1783
8:68058594:C:T	50	98	1	0.417
8:68058700:G:T	50	100	1	0.01906
8:68058730:C:T	50	100	1	0.2987
8:68058732:G:A	50	100	0.99	0.136
8:68058850:G:A	50	100	0.89	0.01634
8:68058918:C:T	50	100	1	0.2987
8:68058925:T:G	50	100	1	0.2987
8:68058990:A:T	50	100	1	0.2987
8:68059001:T:G	50	100	1	0.2987
8:68059597:A:G	50	100	0.99	0.1107
8:68059682:C:T	50	100	0.99	0.299
8:68059833:G:T	50	98	1	0.2988
8:68059902:T:G	50	100	1	0.417
8:68059908:T:C	50	100	1	0.2994
8:68059946:G:C	50	98	1	0.2994
8:68060321:A:G	50	100	1	0.1783
8:68060545:C:T	50	100	0.99	0.1456
8:68060672:C:G	50	100	1	0.3017
8:68060895:A:G	50	100	0.96	0.01416
8:68060917:A:C	50	100	0.98	0.3738
8:68061143:G:A	50	100	0.98	0.01906
8:68061191:C:T	50	100	1	0.3014
8:68061193:G:T	50	100	0.97	0.0167
8:68061243:C:T	50	100	0.98	0.01906
8:68061355:G:A	50	100	0.98	0.3744
8:68061434:C:T	50	98	0.98	0.3949
8:68061465:G:C	50	98	0.94	0.1737
8:68061538:G:A	50	98	0.98	0.394
8:68061568:T:C	50	94	0.97	0.3767
8:68061638:A:G	50	100	0.98	0.01816
8:68061704:G:A	50	100	0.91	0.05991
8:68061773:G:A	50	96	0.94	0.1948
8:68061868:G:A	50	96	0.93	0.1632
8:68061987:T:A	50	92	0.92	0.262
8:68062130:T:C	50	92	0.86	0.1948
8:68062446:C:G	50	96	0.71	0.02342
8:68062845:T:G	50	94	0.86	0.3548
8:68063355:T:C	50	100	0.88	0.09168
8:68063870:A:C	50	100	0.99	0.3059
8:68064133:A:G	50	100	0.99	0.3063
8:68064384:G:A	49	100	0.99	0.3061
8:68064522:C:T	50	100	0.99	0.3066
8:68064526:A:G	50	100	0.99	0.3061
8:68064544:T:G	50	98	0.98	0.3148
8:68064818:G:A	50	100	0.99	0.3059
8:68065188:G:A	50	100	0.99	0.3061
8:68065258:T:G	50	100	0.99	0.3059
8:68065420:G:A	50	100	0.98	0.02923
8:68065511:G:A	50	100	0.99	0.01979
8:68065526:G:A	50	100	0.99	0.3061
8:68065724:T:A	50	100	0.99	0.3061
8:68065866:C:T	50	100	0.93	0.01198
8:68066060:C:A	50	100	1	0.01035
8:68066127:A:G	50	100	0.99	0.3059
8:68066516:T:C	50	100	1	0.01035
8:68066757:G:T	50	100	1	0.01035
8:68066769:C:T	50	100	0.98	0.4866
8:68066800:G:T	50	98	0.97	0.2333
8:68066941:G:A	50	96	0.94	0.09223
8:68067042:T:C	50	100	0.99	0.2898
8:68067143:G:A	50	100	0.99	0.4869
8:68067236:G:A	50	100	1	0.4869
8:68067252:T:C	50	100	0.99	0.4871
8:68067312:G:A	50	100	0.86	0.01271
8:68067406:T:C	50	100	0.99	0.4452
8:68067482:A:T	50	100	1	0.4893
8:68067486:C:T	50	100	0.99	0.4454
8:68067574:T:C	50	100	1	0.4893
8:68067729:G:C	50	100	0.98	0.4878
8:68068684:A:C	50	100	0.98	0.2064
8:68068916:C:T	50	100	1	0.4915
8:68069411:T:C	50	100	1	0.4902
8:68069744:T:C	50	98	1	0.4875
8:68070120:T:C	50	100	0.97	0.01126
8:68071155:G:A	50	100	1	0.295
8:68071349:C:T	50	100	1	0.4657
8:68072145:C:T	50	98	0.99	0.2344
8:68072154:C:T	50	100	0.96	0.01779
8:68072317:G:A	50	100	0.99	0.02033
8:68072440:C:T	50	100	1	0.4862
8:68072748:A:G	50	100	0.99	0.1358
8:68072754:A:G	50	100	1	0.4846
8:68072781:G:A	50	100	1	0.4866
8:68072904:A:C	50	100	1	0.4846
8:68073098:C:T	50	100	0.89	0.03431
8:68073113:A:C	50	100	1	0.2841
8:68073719:C:G	50	100	1	0.4847
8:68074097:C:G	50	100	1	0.4867
8:68074209:C:T	50	100	1	0.4867
8:68074653:T:A	50	100	0.99	0.2124
8:68074762:T:C	50	100	1	0.4966
8:68074921:G:A	50	100	1	0.4966
8:68075060:G:A	50	96	0.95	0.1175
8:68075471:A:T	50	100	1	0.2749
8:68075478:G:A	50	100	1	0.482
8:68075526:G:A	50	100	0.94	0.01779
8:68075582:G:A	50	100	1	0.4964
8:68076080:C:T	50	100	1	0.4976
8:68076202:A:G	50	100	1	0.4976
8:68076285:C:T	50	98	0.89	0.01543
8:68076381:A:G	50	100	1	0.4976
8:68076470:C:T	50	100	1	0.4976
8:68078018:G:A	50	100	1	0.4987
8:68078354:A:G	50	100	1	0.4985
8:68078394:C:T	50	100	1	0.4769
8:68078577:C:T	50	98	0.96	0.01979
8:68078778:A:C	50	100	1	0.4982
8:68078841:A:G	50	100	1	0.498
8:68078955:T:C	50	100	0.96	0.01943
8:68079118:C:G	50	100	1	0.4982
8:68079159:G:A	50	100	1	0.4982
8:68079386:C:G	50	100	1	0.4982
8:68079461:A:G	50	100	1	0.4982
8:68079524:G:T	50	100	1	0.4982
8:68079530:T:C	50	100	1	0.4982
8:68079753:T:C	50	100	1	0.4982
8:68079920:A:C	50	100	1	0.4982
8:68080049:T:C	50	100	1	0.4982
8:68080105:G:A	50	100	1	0.4472
8:68080778:A:G	50	100	1	0.498
8:68080779:T:C	50	100	1	0.498
8:68080953:A:G	50	100	1	0.498
8:68081240:G:A	50	100	1	0.02887
8:68081248:A:G	50	100	1	0.4995
8:68081256:C:T	50	100	0.96	0.01779
8:68081413:C:T	50	100	1	0.4969
8:68081548:C:G	50	100	1	0.01035
8:68081581:T:C	50	100	1	0.4946
8:68081717:C:G	50	100	1	0.4946
8:68081787:T:C	50	100	1	0.4951
8:68081842:A:G	50	100	1	0.4944
8:68081880:T:C	50	100	0.99	0.2142
8:68081917:A:G	50	100	1	0.4947
8:68082183:G:A	50	100	1	0.4947
8:68082418:A:G	50	100	1	0.4947
8:68082509:A:T	50	100	1	0.4947
8:68082699:T:C	50	100	1	0.4947
8:68082750:T:C	50	100	1	0.2141
8:68082828:A:G	50	100	1	0.4946
8:68082970:A:G	50	100	1	0.4927
8:68083055:T:G	50	100	1	0.4946
8:68083169:C:T	50	100	1	0.4946
8:68083233:C:T	50	100	1	0.4944
8:68083398:A:G	50	100	1	0.4944
8:68083511:G:A	50	100	1	0.4938
8:68083518:T:C	50	100	1	0.4942
8:68083554:C:T	50	100	1	0.4924
8:68083614:T:G	50	100	0.99	0.2046
8:68083778:T:C	50	100	1	0.4935
8:68083794:T:C	50	100	1	0.494
8:68083817:C:G	50	100	1	0.4938
8:68084196:C:A	50	100	0.99	0.2636
8:68084227:T:C	50	100	0.99	0.2636
8:68084454:T:C	50	100	1	0.2636
8:68084571:T:G	50	100	1	0.2636
8:68084633:A:G	50	100	1	0.2113
8:68084908:A:T	50	100	1	0.2636
8:68085584:C:G	50	100	1	0.264
8:68085627:C:T	50	100	0.99	0.2636
8:68085716:C:G	50	100	1	0.264
8:68086165:T:G	50	100	1	0.2638
8:68086369:A:T	50	100	0.99	0.4695
8:68086538:C:A	50	100	0.99	0.498
8:68086581:T:C	50	100	1	0.2747
8:68086657:G:A	50	100	0.99	0.2825
8:68086690:C:T	50	100	0.99	0.2224
8:68087265:T:C	50	100	1	0.4938
8:68087333:G:C	50	98	0.95	0.01307
8:68087422:G:T	50	100	0.97	0.01888
8:68087579:G:C	50	100	0.93	0.01271
8:68087690:C:T	50	100	0.98	0.1487
8:68087703:C:T	50	100	0.94	0.09513
8:68087728:G:T	50	98	0.93	0.02269
8:68088210:G:A	50	100	0.99	0.4944
8:68088227:G:A	50	98	0.99	0.1825
8:68088450:A:G	50	100	1	0.03068
8:68088637:T:C	50	100	1	0.4942
8:68088676:G:T	50	100	1	0.2751
8:68088722:T:C	50	100	1	0.2747
8:68088800:G:A	50	100	0.99	0.2148
8:68088940:C:T	50	98	0.99	0.1823
8:68089131:T:C	50	100	1	0.2745
8:68089232:T:G	50	100	0.99	0.4947
8:68089369:C:T	50	100	1	0.01216
8:68089462:A:G	50	100	0.99	0.4944
8:68089633:T:A	50	100	1	0.4938
8:68089899:A:T	50	96	0.9	0.03014
8:68090145:A:C	50	100	1	0.02941
8:68090562:C:G	50	100	1	0.02905
8:68090581:A:T	50	100	1	0.03068
8:68090730:A:G	50	100	1	0.4936
8:68090839:A:G	50	100	1	0.03068
8:68090925:C:T	50	100	1	0.4757
8:68091386:A:G	50	100	1	0.4824
8:68091646:T:C	50	100	0.99	0.482
8:68092020:C:T	50	100	1	0.4762
8:68092139:G:T	50	100	1	0.4517
8:68092205:A:G	50	100	1	0.4829
8:68092247:G:A	50	100	0.97	0.01906
8:68092366:A:G	50	100	0.99	0.2204
8:68092390:T:G	50	100	1	0.4916
8:68092609:T:C	50	100	1	0.1914
8:68092995:A:G	50	100	1	0.03086
8:68093128:T:C	50	100	1	0.4918
8:68093188:C:T	50	100	0.99	0.03014
8:68093272:G:A	50	100	0.99	0.4915
8:68093279:A:G	50	100	0.99	0.1365
8:68093329:T:G	50	98	0.99	0.4915
8:68093506:T:C	50	100	0.99	0.1966
8:68093908:A:G	50	100	0.98	0.02869
8:68093926:G:A	50	100	0.99	0.4906
8:68093979:A:G	50	100	0.99	0.4906
8:68094075:C:T	50	100	0.99	0.0276
8:68094567:T:C	50	100	1	0.1857
8:68094863:G:A	50	100	0.99	0.4935
8:68094960:A:G	50	100	1	0.1859
8:68095074:G:A	50	100	1	0.02778
8:68095393:C:A	50	100	1	0.4935
8:68095583:A:G	50	100	0.99	0.01162
8:68096004:G:A	50	98	0.99	0.467
8:68096352:T:C	50	100	0.99	0.4379
8:68096678:A:G	50	98	0.99	0.2367
8:68097033:C:T	50	100	0.99	0.2496
8:68097382:T:G	50	100	1	0.01144
8:68097513:T:C	50	98	1	0.4933
8:68097868:G:T	50	100	0.99	0.4633
8:68097991:G:T	50	100	0.99	0.4635
8:68098343:G:A	50	100	0.99	0.4922
8:68098422:A:C	50	100	1	0.02905
8:68099075:A:G	50	98	0.89	0.01452
8:68099342:T:C	50	100	1	0.0276
8:68100129:G:A	50	100	0.99	0.4916
8:68100606:A:G	50	100	0.99	0.4918
8:68100927:T:C	50	100	1	0.02887
8:68101021:A:G	50	100	1	0.02887
8:68101583:C:T	50	100	0.99	0.232
8:68101630:G:A	50	100	1	0.4882
8:68101660:C:A	50	100	1	0.02741
8:68101843:G:T	50	100	1	0.4586
8:68102064:C:T	50	100	0.94	0.02633
8:68102118:C:A	50	98	0.99	0.4877
8:68102240:T:C	50	100	1	0.1854
8:68103007:T:C	50	98	0.99	0.4866
8:68103730:G:A	50	100	0.93	0.01452
8:68103755:G:A	50	100	1	0.0285
8:68103820:A:G	50	98	0.99	0.4877
8:68104248:G:A	50	100	0.99	0.01325
8:68104344:C:T	50	100	1	0.0285
8:68104572:G:A	50	100	1	0.01144
8:68104752:T:C	50	98	0.99	0.4877
8:68105349:G:T	50	98	0.82	0.01071
8:68105700:T:A	49	91.8	0.94	0.4168
8:68105781:A:G	50	100	1	0.02741
8:68106130:G:A	50	100	1	0.0285
8:68106993:T:C	50	98	0.98	0.4837
8:68107059:G:A	50	98	0.99	0.488
8:68107758:G:A	50	100	0.96	0.01325
8:68107775:G:T	50	100	0.94	0.02669
8:68108261:T:C	50	100	0.99	0.4833
8:68108791:T:G	50	98	1	0.02869
8:68108903:A:C	50	100	0.99	0.2573
8:68109979:T:C	50	98	1	0.02887
8:68110082:G:A	50	100	0.82	0.01598
8:68110731:C:T	50	100	0.98	0.1848
8:68111193:T:C	50	98	1	0.02651
8:68111281:G:A	50	98	1	0.02651
8:68111450:A:G	50	98	1	0.02669
8:68111569:C:T	50	98	1	0.02651
8:68111928:C:G	50	98	1	0.02651
8:68112377:G:T	50	98	1	0.02778
8:68112424:C:T	50	98	0.98	0.02614
8:68112561:G:A	50	98	0.98	0.2574
8:68112567:C:A	50	100	0.93	0.09368
8:68112588:G:A	49	100	1	0.05574
8:68112800:C:T	50	98	1	0.02651
8:68113024:T:C	49	100	1	0.02887
8:68113082:T:C	50	98	1	0.02887
8:68113374:A:G	50	94	0.9	0.03286
8:68113630:C:A	50	100	1	0.0541
8:68114501:C:G	50	100	1	0.04956
8:68114754:A:G	50	98	0.98	0.0276
8:68115029:T:C	50	98	0.92	0.08987
8:68115113:C:T	50	98	1	0.0207
8:68115152:T:C	50	100	0.98	0.4831
8:68115168:C:G	50	100	1	0.02015
8:68115324:G:A	50	98	1	0.01071
8:68115981:A:T	50	100	1	0.02015
8:68116281:T:A	50	100	1	0.04993
8:68116342:A:G	50	98	1	0.0276
8:68116816:A:G	50	100	0.98	0.4826
8:68117009:C:A	50	96	0.99	0.2594
8:68117635:A:T	50	94	0.76	0.02977
8:68117675:C:T	50	100	1	0.04956
8:68119064:A:T	50	98	0.98	0.2375
8:68119834:C:G	50	98	0.99	0.04902
8:68120771:A:G	50	98	0.97	0.02887
8:68120849:G:A	50	98	0.97	0.2041
8:68120977:A:G	50	98	0.98	0.04902
8:68121464:G:A	50	98	0.98	0.4995
8:68121571:A:G	50	100	1	0.02015
8:68121671:G:A	50	98	0.98	0.04902
8:68121899:G:C	50	100	1	0.02015
8:68122721:T:C	50	98	0.98	0.05065
8:68122822:A:C	50	100	0.98	0.02687
8:68122854:T:C	50	98	0.98	0.05501
8:68123009:G:A	50	100	0.98	0.2387
8:68123152:T:G	50	98	0.98	0.05065
8:68123292:T:A	50	98	0.96	0.02723
8:68123821:A:G	50	100	1	0.02015
8:68124113:T:A	50	98	0.96	0.0276
8:68124404:C:A	50	100	0.82	0.02687
8:68126515:C:T	50	100	1	0.04775
8:68126607:T:A	50	100	1	0.02052
8:68126724:G:A	50	96	0.96	0.4773
8:68126772:C:T	50	100	1	0.01216
8:68126879:A:G	50	100	0.67	0.02088
8:68127578:C:T	50	100	0.93	0.0354
8:68127976:T:C	50	100	1	0.04811
8:68128003:A:G	50	100	1	0.04811
8:68128135:A:G	50	100	1	0.04811
8:68128370:T:A	50	100	0.99	0.04811
8:68128645:G:A	50	100	1	0.0207
8:68128667:G:C	50	96	0.89	0.1365
8:68128684:G:A	50	100	0.96	0.09078
8:68128862:G:A	50	98	0.76	0.01144
8:68128886:G:A	50	100	1	0.04829
8:68129466:C:T	50	100	1	0.04394
8:68129493:G:A	50	100	0.96	0.1235
8:68129772:G:A	50	98	0.97	0.1229
8:68129801:C:A	50	94	0.92	0.08043
8:68129908:T:A	50	94	0.94	0.354
8:68130143:A:T	50	98	0.92	0.1171
8:68130350:G:A	50	94	0.9	0.1643
8:68130433:T:G	50	92	0.9	0.2912
8:68130675:T:G	50	94	0.91	0.3778
8:68130708:G:T	50	82	0.88	0.2373
8:68130725:G:T	50	100	0.93	0.01816
8:68130850:G:C	50	92	0.88	0.1676
8:68130880:G:C	50	100	0.84	0.0118
8:68131024:C:G	50	90	0.92	0.2721
8:68131400:A:C	50	98	0.94	0.01797
8:68131795:C:T	50	100	1	0.1434
8:68132247:A:G	50	100	1	0.1436
8:68132408:T:G	50	100	1	0.1442
8:68132611:G:A	50	100	1	0.1438
8:68132843:G:A	50	100	1	0.1438
8:68134174:G:A	50	100	1	0.1436
8:68134387:G:A	50	98	0.99	0.3451
8:68134507:G:A	50	100	1	0.1432
8:68135103:G:A	50	100	0.97	0.04139
8:68135268:G:A	50	96	0.99	0.4225
8:68135556:G:A	50	96	1	0.1505
8:68135878:G:C	50	100	0.96	0.01071
8:68136759:G:A	50	100	1	0.1442
8:68137031:A:G	50	98	1	0.07952
8:68137268:A:G	50	100	0.99	0.3918
8:68137998:G:A	50	100	0.99	0.07298
8:68138067:G:C	50	100	1	0.01271
8:68138286:A:C	50	100	0.99	0.01235
8:68138779:T:A	50	100	1	0.01271
8:68139316:C:A	50	96	0.99	0.3954
8:68139465:A:G	50	100	0.99	0.3918
8:68139530:T:C	50	100	0.9	0.01089
8:68139772:G:A	50	100	1	0.02197
8:68140213:T:C	50	100	1	0.02052
8:68140657:C:A	50	98	0.9	0.02451
8:68140828:C:G	50	100	1	0.1434
8:68141202:C:A	50	98	0.99	0.2215
8:68141430:G:C	50	100	1	0.1507
8:68142082:C:A	50	100	1	0.02197
8:68142486:T:C	50	100	0.99	0.4052
8:68143040:A:G	50	100	0.99	0.3972
8:68143351:C:T	50	100	1	0.1445
8:68143439:G:A	50	100	1	0.02088
8:68143747:T:C	50	100	0.99	0.2642
8:68144581:G:T	50	100	0.99	0.3972
8:68144910:T:G	50	100	0.99	0.4588
8:68145419:C:G	50	100	0.92	0.0187
8:68145445:G:A	50	100	0.92	0.01852
8:68145452:A:T	50	98	0.99	0.3976
8:68145737:C:A	50	100	0.99	0.3974
8:68145874:G:T	49	100	1	0.1436
8:68146748:T:C	50	100	0.99	0.2204
8:68147530:C:T	50	100	0.98	0.3241
8:68147536:C:T	50	94	0.99	0.2466
8:68148018:A:G	50	100	0.99	0.2375
8:68148055:C:T	50	100	0.99	0.266
8:68148265:T:C	50	98	0.99	0.3086
8:68148430:A:C	50	100	0.99	0.3842
8:68148549:A:C	50	100	0.96	0.03649
8:68148871:C:A	50	100	0.99	0.3095
8:68149970:T:C	50	98	1	0.2246
8:68150093:C:T	50	100	0.99	0.2493
8:68150299:A:T	49	100	0.99	0.2493
8:68150781:G:C	50	100	1	0.3667
8:68151557:T:C	50	98	0.99	0.2253
8:68151772:T:C	50	100	1	0.4475
8:68151780:T:G	50	100	0.89	0.02905
8:68152063:G:C	50	100	1	0.01797
8:68152525:C:T	50	98	0.85	0.02614
8:68152566:T:C	50	100	1	0.04212
8:68152576:T:C	50	100	1	0.3691
8:68152693:A:C	50	100	0.99	0.2493
8:68152861:A:C	50	98	0.99	0.411
8:68153807:T:C	50	100	0.99	0.3936
8:68154024:T:C	50	100	0.99	0.3918
8:68154232:T:A	50	100	0.99	0.3936
8:68154462:T:A	50	100	0.99	0.3693
8:68154558:C:A	50	100	0.99	0.3695
8:68155117:G:A	50	100	1	0.3135
8:68155211:C:T	50	98	0.94	0.01162
8:68155660:T:C	50	100	1	0.02124
8:68156313:C:A	50	100	1	0.02124
8:68156489:C:T	50	100	0.99	0.01471
8:68157939:C:A	50	100	0.98	0.2505
8:68157940:A:C	50	100	0.92	0.0216
8:68158142:T:C	50	100	0.99	0.063
8:68158488:A:G	50	100	0.99	0.02179
8:68158959:G:A	50	100	0.99	0.3181
8:68159125:G:A	50	100	0.99	0.063
8:68159421:G:A	50	98	0.89	0.01271
8:68160017:T:A	50	100	0.99	0.3197
8:68160161:A:G	50	100	0.99	0.06318
8:68161106:T:G	49	100	0.65	0.01107
8:68161136:C:T	50	100	0.93	0.02106
8:68161180:T:C	50	98	0.99	0.4606
8:68161786:T:C	50	96	0.98	0.02433
8:68161860:G:C	50	100	0.95	0.02306
8:68161932:C:G	50	100	0.99	0.3197
8:68162224:G:T	50	100	0.86	0.01906
8:68162948:C:T	50	100	0.94	0.02433
8:68163027:T:C	50	100	0.98	0.2186
8:68164013:C:T	50	100	1	0.0118
8:68164814:T:C	50	100	0.99	0.3749
8:68164862:G:A	50	100	0.98	0.04739
8:68165450:G:A	50	100	0.97	0.1196
8:68165516:C:A	50	98	0.98	0.4455
8:68165951:T:C	50	100	0.97	0.1385
8:68166209:C:A	50	100	0.97	0.01598
8:68166538:T:A	50	100	0.99	0.301
8:68166570:G:C	50	98	0.98	0.4247
8:68167801:G:C	50	100	0.98	0.3379
8:68168054:G:C	50	100	0.71	0.02542
8:68168125:C:T	50	100	0.9	0.01053
8:68168169:G:T	50	100	0.99	0.2997
8:68168359:C:A	50	100	0.71	0.02542
8:68168367:C:T	50	100	0.98	0.3381
8:68168740:A:G	50	100	0.98	0.3753
8:68168845:T:C	50	100	0.96	0.2204
8:68168980:A:C	50	100	0.82	0.02052
8:68169101:A:G	50	100	0.64	0.02524
8:68169381:A:G	50	100	0.91	0.01452
8:68169439:G:A	50	100	0.72	0.02524
8:68169448:G:A	50	100	0.95	0.2224
8:68169707:C:T	50	92	0.95	0.1541
8:68170397:G:A	50	100	0.92	0.1066
8:68171583:C:G	50	100	1	0.01452
8:68171947:C:T	50	100	0.92	0.1158
8:68172283:C:T	50	100	0.91	0.01198
8:68172498:T:C	50	92	0.8	0.01834
8:68172681:G:C	50	96	0.86	0.1885
8:68172992:T:A	50	96	0.93	0.07335
8:68173506:A:G	50	100	0.96	0.10780000000000001
8:68173863:C:T	50	100	0.91	0.01198
8:68174794:C:G	50	96	0.94	0.07135
8:68174991:C:T	50	100	0.97	0.01053
8:68175289:G:A	50	98	0.96	0.01707
8:68175334:T:C	50	92	0.9	0.2355
8:68175399:G:A	50	100	0.89	0.01089
8:68175404:C:T	50	98	0.91	0.05628
8:68175911:A:G	50	100	0.96	0.03504
8:68176529:C:T	50	100	0.98	0.01089
8:68177049:A:G	50	100	0.95	0.1147
8:68177438:G:A	50	100	0.87	0.01834
8:68179632:G:A	50	100	0.96	0.09931
8:68179859:C:T	50	100	0.96	0.1176
8:68180717:G:A	50	100	0.96	0.08479
8:68181629:A:T	50	92	0.77	0.01797
8:68182025:G:T	50	100	0.96	0.1178
8:68182039:G:A	50	100	0.96	0.1178
8:68184182:C:A	50	100	0.91	0.1331
8:68185126:G:A	50	100	0.95	0.1162
8:68185280:T:G	50	100	0.85	0.01253
8:68186029:G:A	49	91.8	0.87	0.2237
8:68186094:T:C	50	100	0.88	0.0167
8:68186847:A:G	50	100	0.99	0.01198
8:68187259:G:A	50	98	0.97	0.01852
8:68187423:A:G	50	98	0.94	0.1349
8:68187780:A:C	50	100	0.82	0.01652
8:68187835:G:A	50	100	0.92	0.124
8:68188168:T:C	50	94	0.89	0.2357
8:68188772:A:G	50	84	0.83	0.3549
8:68189104:T:C	50	84	0.83	0.3439
8:68189170:A:G	50	100	0.98	0.01307
8:68189474:A:G	50	98	0.95	0.08987
8:68189938:A:G	50	100	0.98	0.09005
8:68190113:G:A	50	98	0.97	0.2725
8:68190240:C:G	50	100	0.7	0.02215
8:68190382:C:T	50	100	0.99	0.09005
8:68190393:A:G	50	100	0.99	0.09005
8:68190538:T:C	50	100	0.99	0.09023
8:68190568:T:C	50	100	0.91	0.1008
8:68190823:A:G	50	96	0.89	0.01834
8:68191176:A:G	50	100	0.88	0.01471
8:68191347:T:C	50	100	0.93	0.02433
8:68191633:A:T	50	98	0.86	0.01289
8:68192175:G:A	50	98	0.86	0.0207
8:68192273:A:G	50	96	0.91	0.03704
8:68192286:A:G	50	100	0.98	0.09114
8:68192758:A:G	50	94	0.83	0.2126
8:68193249:A:C	50	100	0.96	0.1821
8:68193410:C:G	50	100	0.98	0.2743
8:68193662:G:A	50	100	0.99	0.0906
8:68194067:G:A	50	100	0.98	0.09386
8:68194216:T:C	50	90	0.79	0.08351
8:68194232:G:A	50	100	0.97	0.2741
8:68194332:A:G	50	100	0.98	0.0906
8:68194557:G:C	50	94	0.85	0.3482
8:68195082:A:G	50	98	0.9	0.02505
8:68195495:A:G	50	98	0.87	0.07516
8:68196024:A:G	50	98	0.87	0.07171
8:68196391:C:T	50	100	0.84	0.05755
8:68196459:G:A	50	84	0.78	0.3653
8:68196604:G:A	50	96	0.86	0.0699
8:68196731:C:A	50	98	0.78	0.01053
8:68197976:A:G	50	100	0.89	0.05338
8:68199005:G:C	50	96	0.87	0.08279
8:68199009:G:A	50	88	0.86	0.3148
8:68199098:T:A	50	98	0.98	0.01271
8:68199145:T:G	50	94	0.89	0.1051
8:68199443:G:A	50	94	0.85	0.3204
8:68199466:G:A	50	98	0.86	0.0532
8:68199468:G:A	50	100	0.98	0.01471
8:68199500:T:C	50	92	0.86	0.3844
8:68199550:A:T	50	100	1	0.01107
8:68199683:G:A	50	100	1	0.01107
8:68199708:C:T	50	100	1	0.01107
8:68199775:C:T	50	100	1	0.01107
8:68199798:A:G	50	88	0.91	0.2879
8:68199843:T:C	50	100	1	0.01107
8:68199894:A:G	50	100	0.9	0.01398
8:68200305:T:G	50	100	0.93	0.01743
8:68200479:A:G	50	100	1	0.01107
8:68200724:T:A	50	100	1	0.01107
8:68200785:G:C	50	100	1	0.01107
8:68201034:C:T	50	100	1	0.01107
8:68201135:T:C	50	100	0.91	0.01235
8:68201164:T:A	50	100	1	0.01107
8:68201236:A:C	50	100	1	0.01107
8:68201461:A:T	50	100	1	0.01107
8:68201470:G:T	50	100	0.97	0.04194
8:68201702:C:T	50	100	1	0.01107
8:68202115:G:T	50	100	1	0.01289
8:68202231:C:A	50	100	1	0.01307
8:68202253:A:G	50	100	0.92	0.04212
8:68202813:G:T	50	90	0.9	0.1425
8:68203277:T:C	50	94	0.85	0.3266
8:68203832:A:G	50	100	0.94	0.01325
8:68203842:G:T	50	96	0.93	0.05955
8:68204243:T:C	50	94	0.92	0.3328
8:68205187:G:C	50	98	0.92	0.02905
8:68205879:T:C	50	96	0.93	0.3275
8:68206332:T:C	50	96	0.93	0.3446
8:68207164:A:G	50	90	0.9	0.2168
8:68207248:G:A	50	94	0.91	0.2707
8:68207486:T:C	50	96	0.89	0.1937
8:68207676:A:G	50	90	0.85	0.0955
8:68208074:G:A	50	100	0.94	0.04412
8:68208255:G:A	50	96	0.82	0.03758
8:68208663:C:T	50	100	0.93	0.01961
8:68208785:C:T	50	98	0.96	0.03195
8:68209523:A:G	50	96	0.9	0.01253
8:68209551:G:C	50	100	0.9	0.2199
8:68209630:G:A	50	98	0.93	0.1983
8:68209893:G:A	50	98	0.9	0.3553
8:68210032:C:T	50	100	0.92	0.01344
8:68210331:C:T	50	100	0.91	0.01325
8:68210934:T:A	50	100	0.97	0.06318
8:68210993:C:T	50	98	0.95	0.0325
8:68211114:G:A	50	98	0.94	0.2723
8:68211121:A:G	50	98	0.94	0.4434
8:68211420:C:T	50	98	0.94	0.1095
8:68211654:T:G	50	100	0.98	0.08896
8:68212014:G:T	50	100	0.94	0.09768
8:68212029:G:A	50	94	0.95	0.1757
8:68212231:C:T	50	100	0.96	0.02088
8:68212583:A:C	50	100	0.88	0.01126
8:68213234:G:A	50	98	0.96	0.293
8:68213454:G:A	50	94	0.96	0.496
8:68213588:A:G	50	100	1	0.01797
8:68213664:C:A	50	100	0.96	0.05828
8:68213737:A:G	50	98	0.88	0.04357
8:68213952:G:T	50	100	0.94	0.01797
8:68214918:T:G	50	92	0.96	0.4966
8:68215567:C:T	50	100	0.96	0.0581
8:68215620:C:T	50	98	0.96	0.01434
8:68215841:A:G	50	96	0.97	0.142
8:68216101:A:T	50	100	0.93	0.0187
8:68216111:A:G	50	92	0.97	0.492
8:68216303:G:A	50	100	0.98	0.1532
8:68216547:G:A	50	94	0.98	0.4283
8:68216785:A:G	50	100	0.98	0.1385
8:68216870:G:A	50	100	0.98	0.15310000000000001
8:68217255:A:G	50	96	0.98	0.07952
8:68217401:A:T	50	96	0.98	0.2331
8:68217453:A:G	50	98	0.9	0.01289
8:68217557:C:T	50	100	0.89	0.0207
8:68218003:G:A	50	100	0.98	0.05864
8:68218990:A:G	50	98	0.98	0.07988
8:68219482:G:A	50	100	0.98	0.1391
8:68219604:T:C	50	96	0.88	0.03994
8:68219798:G:A	50	96	0.97	0.4916
8:68220026:A:G	50	98	0.98	0.0797
8:68220176:A:T	50	98	0.98	0.07988
8:68220188:T:C	50	98	0.96	0.01126
8:68220527:A:G	50	100	0.94	0.09405
8:68220865:G:T	50	98	0.98	0.01416
8:68220935:G:A	50	98	0.98	0.07916
8:68221087:G:A	50	98	0.94	0.03014
8:68221350:C:T	50	94	0.96	0.3529
8:68221375:G:A	50	100	0.98	0.05755
8:68221745:G:A	50	100	0.98	0.05719
8:68221922:A:G	50	100	1	0.01834
8:68222004:G:A	50	96	0.98	0.07988
8:68222242:C:A	50	100	0.96	0.05483
8:68222766:G:A	50	92	0.96	0.3666
8:68223115:C:T	50	100	1	0.02705
8:68223251:C:T	50	96	0.98	0.4199
8:68223383:G:A	50	100	1	0.01598
8:68223416:G:A	50	100	1	0.01289
8:68223738:T:C	50	100	1	0.02796
8:68224636:T:A	50	100	0.99	0.3235
8:68224724:G:A	50	100	0.98	0.4201
8:68225055:T:C	50	100	1	0.01852
8:68225073:T:C	50	100	0.98	0.01017
8:68225640:G:A	50	100	1	0.01598
8:68225813:G:C	50	100	1	0.01598
8:68226073:G:A	50	100	0.96	0.03849
8:68226219:G:T	50	98	0.99	0.4724
8:68226942:A:T	50	98	0.97	0.3364
8:68227557:C:T	50	100	0.99	0.3308
8:68227596:C:A	50	100	0.99	0.327
8:68227862:G:A	50	100	0.99	0.3268
8:68227870:T:G	50	100	1	0.02451
8:68228029:C:T	50	100	0.99	0.3048
8:68228191:G:A	50	100	0.99	0.3275
8:68228211:T:G	50	100	0.97	0.05138
8:68228531:G:A	50	100	1	0.4561
8:68228641:C:T	50	100	1	0.0187
8:68228676:G:T	50	100	0.99	0.128
8:68228682:C:T	50	100	0.99	0.128
8:68228723:G:A	49	100	0.98	0.3322
8:68228808:G:A	50	94	0.91	0.04593
8:68228816:A:G	50	100	1	0.4561
8:68228944:T:C	50	94	0.92	0.114
8:68228962:A:G	50	100	1	0.01271
8:68229048:G:T	50	100	0.99	0.3272
8:68229284:G:T	50	100	0.98	0.09223
8:68229442:T:C	50	100	1	0.4722
8:68229487:A:G	50	100	0.99	0.3272
8:68230286:C:T	50	100	1	0.02033
8:68230338:G:T	50	100	0.95	0.09731
8:68230557:T:C	50	100	0.98	0.1278
8:68230617:T:C	50	100	0.98	0.1276
8:68230618:G:C	50	100	0.97	0.1276
8:68230652:T:C	50	100	0.99	0.433
8:68230993:G:A	50	98	0.98	0.09532
8:68231182:C:T	50	100	0.98	0.128
8:68231285:A:C	50	100	0.99	0.3426
8:68231354:A:G	50	100	0.99	0.3424
8:68231738:C:T	50	100	0.99	0.3426
8:68231753:C:T	50	100	0.99	0.3424
8:68231761:G:A	50	100	0.99	0.3043
8:68231969:T:C	50	100	0.99	0.343
8:68232599:T:G	50	100	0.99	0.467
8:68232762:T:C	50	100	0.99	0.343
8:68232918:C:G	50	100	0.99	0.3085
8:68233028:A:G	50	100	0.97	0.05174
8:68233111:T:C	50	100	0.99	0.3272
8:68233150:A:G	50	100	0.99	0.3431
8:68233163:A:G	50	100	1	0.01616
8:68233232:A:G	50	100	0.99	0.4455
8:68233234:A:G	50	100	0.99	0.4461
8:68233235:G:A	50	100	0.99	0.4455
8:68233674:T:A	50	100	0.99	0.3086
8:68233903:T:C	50	98	0.99	0.3435
8:68233940:A:G	50	100	0.99	0.4717
8:68234119:T:G	50	98	0.99	0.3437
8:68234180:A:C	50	100	0.79	0.01126
8:68234606:G:A	50	98	0.97	0.1271
8:68234613:T:G	50	100	1	0.01616
8:68234754:T:C	50	98	0.99	0.3435
8:68234897:T:G	50	98	0.99	0.3437
8:68234997:C:A	50	98	0.99	0.344
8:68235024:C:T	50	100	1	0.01616
8:68235044:C:T	50	100	0.98	0.2106
8:68235123:G:A	50	100	1	0.01616
8:68235143:G:C	50	100	0.99	0.3442
8:68235174:A:G	50	100	1	0.01634
8:68235661:T:C	50	100	0.92	0.01852
8:68235671:G:A	50	98	0.99	0.3442
8:68235696:A:G	50	98	0.97	0.1267
8:68235748:T:C	50	98	0.99	0.344
8:68235826:G:A	50	98	0.99	0.3362
8:68236351:A:G	50	100	1	0.01852
8:68236388:T:C	50	100	0.99	0.3442
8:68236412:C:T	50	100	0.97	0.05483
8:68236479:A:G	50	100	0.93	0.02179
8:68236573:G:A	50	100	0.99	0.4715
8:68236781:A:T	50	100	0.99	0.3442
8:68236985:G:A	50	100	0.95	0.1057
8:68237114:A:T	50	100	0.99	0.3442
8:68237165:A:G	50	100	0.99	0.3442
8:68237621:A:G	50	100	0.96	0.05156
8:68237698:A:G	50	100	0.97	0.05447
8:68237813:A:G	50	100	0.97	0.05447
8:68237878:A:G	50	98	0.99	0.3442
8:68237948:C:T	50	98	0.99	0.3444
8:68238205:C:A	50	98	0.99	0.3444
8:68238327:A:G	50	100	0.97	0.1267
8:68238490:T:A	50	98	0.99	0.3442
8:68238741:C:T	50	100	0.99	0.4508
8:68238794:T:C	50	100	0.99	0.3442
8:68239265:T:C	50	98	0.97	0.352
8:68239276:A:G	50	100	0.98	0.3446
8:68239331:A:G	50	98	0.96	0.05265
8:68239403:T:C	50	100	1	0.01852
8:68240069:T:A	50	98	0.9	0.138
8:68240077:C:A	50	92	0.92	0.492
8:68240225:C:T	50	100	0.84	0.01888
8:68240510:A:G	50	100	0.95	0.0207
8:68240752:T:C	50	94	0.95	0.465
8:68240774:T:G	50	98	0.92	0.01634
8:68240951:A:C	50	100	0.94	0.03341
8:68241847:T:C	50	100	1	0.01652
8:68242120:A:T	50	100	0.98	0.01271
8:68242894:C:T	50	96	0.97	0.4049
8:68243301:A:G	50	100	0.95	0.03922
8:68243328:T:G	50	94	0.93	0.1625
8:68243786:A:G	50	100	0.98	0.07135
8:68244222:C:G	50	98	0.99	0.01598
8:68244843:T:A	50	96	0.94	0.02723
8:68245737:C:T	50	100	0.98	0.01271
8:68246241:T:C	50	98	0.69	0.02415
8:68246364:T:C	50	100	1	0.02451
8:68246501:C:T	50	98	0.97	0.3724
8:68246591:G:A	50	100	0.99	0.02106
8:68246630:G:A	50	100	0.88	0.0187
8:68247470:G:A	50	96	0.98	0.4038
8:68248083:C:A	50	98	0.97	0.3729
8:68248168:A:G	50	100	1	0.0207
8:68248174:A:G	50	98	0.95	0.2402
8:68248336:G:A	50	100	0.99	0.05156
8:68249256:A:C	50	100	1	0.01688
8:68249271:G:C	50	100	1	0.01688
8:68249413:T:C	50	100	1	0.05247
8:68249796:C:T	50	98	0.96	0.2237
8:68249915:A:G	50	100	1	0.0354
8:68249928:T:C	50	98	0.98	0.4009
8:68250462:G:A	50	100	0.89	0.01144
8:68250589:T:C	50	96	0.96	0.3684
8:68251604:A:G	50	100	1	0.05229
8:68251680:C:T	50	100	1	0.05229
8:68251753:T:G	50	100	1	0.05719
8:68253970:T:A	50	100	1	0.02088
8:68254718:T:C	50	100	1	0.0207
8:68254902:T:A	50	98	0.96	0.2128
8:68255695:T:G	50	98	0.96	0.1879
8:68256493:A:C	50	100	1	0.01888
8:68256736:G:A	50	100	0.97	0.04375
8:68256787:C:T	49	100	0.99	0.0325
8:68257191:G:A	50	98	0.98	0.08932
8:68257246:A:T	50	100	0.93	0.01743
8:68257381:C:T	50	100	0.9	0.01216
8:68257525:G:T	50	98	0.96	0.3159
8:68257558:G:A	50	98	0.96	0.2611
8:68257911:T:A	50	100	0.93	0.02197
8:68258260:C:A	50	98	0.99	0.4562
8:68258929:C:G	50	100	0.98	0.08896
8:68258949:G:A	50	100	0.95	0.01561
8:68259178:G:T	50	100	1	0.01961
8:68259332:C:T	50	100	1	0.02687
8:68260733:G:T	50	100	0.99	0.1144
8:68260814:T:C	50	98	0.96	0.1394
8:68260845:G:A	50	100	0.93	0.04103
8:68261822:G:T	50	100	1	0.02705
8:68261916:A:G	50	100	1	0.01979
8:68262235:T:C	50	100	1	0.01979
8:68262271:T:A	50	100	1	0.01906
8:68262995:C:G	50	98	0.99	0.04811
8:68263057:G:A	50	98	0.98	0.0886
8:68263155:G:T	50	98	0.98	0.08824
8:68263276:C:G	50	100	0.99	0.01725
8:68263305:C:A	50	100	0.95	0.02705
8:68263381:G:A	50	100	0.99	0.01979
8:68263829:C:T	50	100	0.99	0.02124
8:68263919:A:C	50	98	0.98	0.3032
8:68264405:A:G	50	100	0.96	0.03994
8:68264579:C:A	50	100	0.98	0.02596
8:68265111:C:G	50	98	0.98	0.4359
8:68265492:C:G	50	100	0.94	0.02487
8:68265616:T:C	50	100	1	0.01834
8:68265993:A:T	50	100	1	0.01852
8:68266640:T:C	50	100	0.99	0.1178
8:68266931:C:T	50	100	0.99	0.2306
8:68267491:C:A	50	96	0.99	0.07371
8:68267692:C:T	50	100	0.99	0.3212
8:68267754:C:A	50	100	0.98	0.09622
8:68267994:T:G	45	93.3	0.88	0.04793
8:68267998:T:G	44	93.2	0.84	0.04575
8:68268006:T:G	38	97.4	0.68	0.01053
8:68268014:G:T	35	77.1	0.67	0.122
8:68268018:G:T	33	90.9	0.68	0.09005
8:68268022:G:T	35	85.7	0.67	0.09386
8:68268054:T:G	44	95.5	0.65	0.01888
8:68268339:C:T	50	98	0.99	0.05628
8:68268607:C:T	50	100	1	0.128
8:68268671:T:A	50	100	0.96	0.03976
8:68268851:G:A	50	100	0.99	0.01017
8:68268960:T:C	50	100	1	0.02487
8:68268984:A:T	50	100	0.99	0.01616
8:68268991:C:A	50	100	0.99	0.1146
8:68269446:G:T	50	100	0.99	0.04829
8:68269495:C:A	50	100	1	0.01979
8:68269744:G:A	50	100	1	0.03595
8:68270026:A:G	50	98	1	0.3784
8:68270132:A:G	50	100	1	0.03141
8:68270505:T:C	50	100	0.99	0.04829
8:68270879:C:T	50	100	1	0.02487
8:68271006:T:C	50	98	1	0.3233
8:68271056:G:A	50	100	1	0.04357
8:68271114:G:C	50	100	1	0.03595
8:68271407:A:C	50	96	0.8	0.07698
8:68271440:G:T	50	100	1	0.3232
8:68271502:G:A	50	100	1	0.01307
8:68271512:A:G	50	100	1	0.06881
8:68271567:G:A	50	100	1	0.01961
8:68271681:C:A	50	98	1	0.02505
8:68271810:C:T	50	100	0.99	0.03177
8:68271842:A:C	49	89.8	1	0.3248
8:68271909:G:T	50	100	1	0.0187
8:68271935:A:G	50	98	1	0.02505
8:68272227:A:C	50	98	1	0.08569
8:68272266:G:C	50	98	1	0.3232
8:68272421:C:T	50	100	1	0.0187
8:68272539:C:T	50	96	0.99	0.1144
8:68272574:C:T	49	98	1	0.3233
8:68272693:A:G	50	100	1	0.01961
8:68272711:C:G	49	89.8	0.99	0.1146
8:68273243:A:C	50	100	1	0.4648
8:68273252:T:G	50	100	1	0.465
8:68273291:C:T	50	98	0.99	0.3716
8:68273561:G:T	50	100	1	0.03141
8:68273604:C:T	50	100	1	0.01961
8:68273846:T:G	50	100	1	0.02687
8:68274003:C:T	50	100	1	0.01961
8:68274041:G:A	50	100	0.99	0.1146
8:68274117:T:C	50	100	1	0.01924
8:68274285:A:G	50	100	1	0.04829
8:68274602:A:G	50	100	1	0.01107
8:68274947:T:A	50	100	1	0.04611
8:68274981:A:C	50	98	1	0.06318
8:68275272:T:C	50	98	1	0.3239
8:68275293:A:G	50	100	1	0.03141
8:68275426:C:T	50	100	1	0.1147
8:68275832:A:T	50	100	1	0.09604
8:68275872:T:A	50	100	1	0.03141
8:68276395:A:G	50	98	1	0.02505
8:68276469:G:A	50	100	1	0.3045
8:68276551:T:A	50	98	1	0.02505
8:68276557:A:T	50	98	0.9	0.04666
8:68276744:G:T	50	100	0.97	0.04593
8:68276746:G:A	50	100	0.8	0.01144
8:68276868:A:G	50	100	1	0.04884
8:68277349:G:A	50	100	1	0.01888
8:68277508:G:A	50	100	0.99	0.4706
8:68277658:G:A	50	100	1	0.3048
8:68277718:G:A	50	100	0.93	0.02233
8:68277724:A:G	50	100	1	0.4388
8:68277866:C:G	50	100	1	0.01888
8:68278018:G:A	50	100	1	0.09586
8:68278073:C:T	50	98	1	0.2965
8:68278328:A:C	49	100	1	0.3045
8:68278398:T:G	49	100	1	0.01107
8:68278701:C:T	50	100	1	0.1162
8:68278755:C:T	50	100	0.85	0.01943
8:68278758:A:G	50	100	0.99	0.01834
8:68278912:A:G	50	100	0.99	0.2544
8:68279078:A:G	50	100	1	0.04938
8:68279148:A:G	50	100	1	0.04829
8:68279231:G:A	50	88	1	0.3787
8:68279464:A:G	50	100	0.78	0.01253
8:68279491:A:G	50	100	1	0.2961
8:68279824:C:T	50	100	1	0.4383
8:68279837:A:G	50	100	1	0.1144
8:68279996:C:A	50	100	1	0.03159
8:68280029:C:G	50	100	1	0.01961
8:68280132:G:A	50	98	1	0.03613
8:68280145:C:G	50	98	1	0.03613
8:68280388:T:A	50	100	1	0.3043
8:68280451:A:C	50	100	1	0.03159
8:68280529:A:G	50	100	0.98	0.01107
8:68281023:A:G	50	100	1	0.3246
8:68281274:G:A	50	100	1	0.04847
8:68281359:A:G	50	100	1	0.4655
8:68281749:G:A	50	100	1	0.01961
8:68281751:T:G	50	100	1	0.04829
8:68281913:A:G	50	98	1	0.03649
8:68282066:T:C	50	98	1	0.3237
8:68282182:T:A	50	100	1	0.04829
8:68282407:T:C	50	100	1	0.01979
8:68283087:C:T	50	98	1	0.05501
8:68283258:T:C	50	100	1	0.4385
8:68283291:A:C	50	100	1	0.01198
8:68283433:A:G	50	100	1	0.0187
8:68283492:A:G	50	100	1	0.3787
8:68283601:G:A	50	100	1	0.08624
8:68283657:G:C	50	100	1	0.06808
8:68283749:A:G	50	100	1	0.3789
8:68283776:A:T	50	100	0.98	0.03958
8:68284195:G:A	50	100	1	0.3787
8:68284585:C:T	50	100	0.97	0.02469
8:68284618:G:C	50	100	0.84	0.01307
8:68284749:C:T	50	100	1	0.3784
8:68284854:T:C	50	100	1	0.3791
8:68284917:T:C	50	100	1	0.3787
8:68284977:C:T	50	100	0.99	0.3785
8:68285063:C:G	50	100	1	0.3784
8:68285337:A:G	49	100	1	0.04012
8:68285453:A:G	50	100	0.99	0.3584
8:68285578:T:C	50	96	0.99	0.4145
8:68285589:C:T	50	100	0.98	0.376
8:68285603:T:C	50	100	0.98	0.3408
8:68285604:G:A	50	100	0.95	0.02542
8:68285765:G:C	50	100	0.98	0.0748
8:68285801:T:A	50	100	0.99	0.4777
8:68285905:T:C	50	100	0.99	0.4499
8:68285978:A:C	50	100	0.99	0.3593
8:68286963:C:T	50	98	0.98	0.08715
8:68287148:G:T	50	100	1	0.3646
8:68287152:G:A	50	100	1	0.3646
8:68287206:C:T	50	100	0.99	0.0138
8:68287230:A:C	50	100	1	0.1042
8:68287441:T:C	50	100	1	0.3646
8:68287718:T:G	50	100	1	0.4524
8:68287928:C:A	50	100	1	0.443
8:68288062:C:T	50	100	1	0.01253
8:68288359:T:C	50	100	1	0.1187
8:68288381:A:G	50	100	1	0.4524
8:68288382:A:G	50	100	0.98	0.02578
8:68288547:C:A	50	100	1	0.3003
8:68288607:T:C	50	100	1	0.3646
8:68288659:C:T	50	100	1	0.1182
8:68288760:C:T	50	100	1	0.1182
8:68289255:T:G	50	100	1	0.3646
8:68289338:T:C	50	100	1	0.08787
8:68289392:G:A	50	100	1	0.08769
8:68289575:G:A	50	100	1	0.1182
8:68289704:A:C	50	98	1	0.03595
8:68289869:T:C	50	98	1	0.08769
8:68289871:C:A	50	94	1	0.3057
8:68289924:T:G	46	87	0.99	0.3653
8:68289930:C:T	50	98	1	0.08733
8:68290057:A:G	50	100	1	0.3647
8:68290060:C:T	50	100	1	0.02669
8:68290181:G:A	50	100	1	0.07171
8:68290467:G:A	50	98	1	0.3281
8:68290627:G:T	50	100	1	0.2055
8:68290785:C:T	50	98	1	0.3281
8:68290799:T:C	50	98	1	0.2055
8:68290878:T:A	50	100	1	0.3057
8:68291093:G:A	50	100	1	0.2055
8:68291486:T:C	50	100	1	0.3105
8:68291741:C:T	50	100	1	0.01997
8:68291919:G:A	50	100	1	0.2053
8:68292070:G:A	50	100	1	0.3115
8:68292431:C:T	50	100	1	0.0374
8:68292432:G:A	50	100	1	0.3099
8:68292966:T:C	50	100	1	0.03159
8:68293116:T:C	50	98	1	0.3671
8:68293237:A:G	50	100	1	0.3673
8:68294452:G:A	50	100	1	0.02651
8:68294464:G:A	50	100	1	0.3778
8:68294609:G:T	50	100	1	0.0463
8:68294731:G:T	50	100	1	0.02651
8:68295086:C:T	50	100	1	0.02088
8:68295468:T:C	50	100	1	0.1042
8:68295869:C:T	50	100	0.99	0.02106
8:68295957:C:A	50	100	1	0.01071
8:68296131:G:T	50	100	0.99	0.3054
8:68297959:C:G	50	100	1	0.1093
8:68298047:T:C	50	100	1	0.01162
8:68298322:G:A	50	100	1	0.03068
8:68298851:T:C	50	100	1	0.3001
8:68298927:T:C	50	100	1	0.02869
8:68299706:G:T	50	100	1	0.0167
8:68300020:C:T	50	100	1	0.01126
8:68300423:T:A	50	100	1	0.3626
8:68300610:G:A	50	100	1	0.1206
8:68300812:C:G	50	100	1	0.3261
8:68301445:T:C	50	100	1	0.01144
8:68301794:T:C	50	100	1	0.4147
8:68302854:A:G	50	100	1	0.01144
8:68303186:A:G	50	98	0.94	0.04847
8:68303390:G:A	50	100	1	0.01997
8:68303766:T:C	50	100	1	0.01144
8:68304564:C:T	50	100	0.99	0.4143
8:68304939:T:A	50	100	0.99	0.417
8:68305029:T:G	50	100	1	0.01144
8:68305225:A:T	50	100	1	0.02015
8:68306445:G:A	50	100	0.97	0.01616
8:68307512:G:T	50	98	1	0.1097
8:68307752:C:T	50	98	0.94	0.05374
8:68307800:G:C	50	100	1	0.01307
8:68308881:T:C	50	98	0.99	0.3715
8:68308975:A:G	50	100	0.99	0.3152
8:68309109:T:A	50	100	0.99	0.08588
8:68309357:G:A	50	100	0.93	0.01543
8:68310567:C:T	50	100	0.99	0.3707
8:68311005:C:T	50	96	1	0.0354
8:68311013:T:C	50	96	0.93	0.03468
8:68311254:A:T	50	100	0.91	0.03014
8:68311330:A:G	50	100	1	0.02433
8:68311805:C:T	50	96	0.91	0.05937
8:68312218:C:T	50	100	1	0.05792
8:68312301:C:T	50	96	1	0.05356
8:68312483:G:A	50	100	0.99	0.3693
8:68312690:A:G	50	100	1	0.01235
8:68313231:T:C	50	100	1	0.02941
8:68313431:C:T	50	100	1	0.02869
8:68313698:C:T	50	100	0.99	0.06118
8:68313734:C:T	50	98	1	0.08351
8:68315050:C:A	50	100	1	0.3101
8:68315578:A:G	50	100	1	0.01634
8:68316316:C:T	50	100	1	0.3662
8:68316893:T:C	50	100	1	0.36870000000000003
8:68317178:G:C	50	100	1	0.02433
8:68317370:C:T	50	100	1	0.429
8:68317455:C:T	50	100	1	0.04775
8:68317688:T:C	49	100	1	0.04739
8:68318318:A:C	50	100	1	0.01616
8:68318685:T:C	50	100	1	0.3873
8:68318715:G:T	50	100	1	0.01616
8:68319098:G:A	50	100	1	0.01616
8:68319267:A:T	50	98	1	0.08696
8:68319792:A:G	50	100	1	0.01906
8:68320177:C:T	50	100	1	0.3711
8:68320181:T:C	50	100	1	0.06082
8:68320564:T:C	50	100	1	0.09277
8:68321060:C:G	50	98	1	0.01761
8:68321076:G:A	50	98	1	0.01634
8:68321096:G:A	50	100	1	0.04739
8:68322695:A:T	50	100	1	0.0305
8:68323031:G:A	50	100	1	0.1051
8:68323538:G:A	50	100	1	0.01398
8:68323586:C:T	50	100	1	0.01271
8:68323597:A:C	50	100	0.95	0.04085
8:68323965:A:G	50	100	1	0.3673
8:68323993:A:T	50	100	1	0.08696
8:68324483:A:G	50	100	1	0.08733
8:68324604:T:G	50	100	1	0.1058
8:68325335:G:A	50	100	1	0.3233
8:68325406:A:G	50	100	0.98	0.02015
8:68325792:C:T	50	100	1	0.4477
8:68326145:C:T	50	100	1	0.3649
8:68326628:C:A	50	100	1	0.01362
8:68326936:C:A	50	98	1	0.0285
8:68327399:C:G	50	98	1	0.3397
8:68327915:G:A	50	100	1	0.08696
8:68328913:A:C	50	100	1	0.0305
8:68329034:A:G	50	100	1	0.3649
8:68329063:G:T	50	98	1	0.04702
8:68329382:C:G	50	98	1	0.02433
8:68329609:C:A	50	100	0.98	0.01107
8:68329991:T:A	50	100	1	0.09477
8:68330195:A:C	50	100	1	0.03086
8:68330302:G:A	50	100	1	0.3105
8:68330726:T:C	50	100	0.88	0.01652
8:68330731:G:A	50	98	1	0.01616
8:68330739:C:T	50	100	1	0.02996
8:68330748:T:A	50	100	1	0.3239
8:68330779:A:G	50	100	0.98	0.01107
8:68330938:C:T	50	100	1	0.3166
8:68331055:C:T	50	100	1	0.01634
8:68331510:C:T	50	100	1	0.1839
8:68331625:C:G	50	100	1	0.02996
8:68331730:G:C	50	100	1	0.09622
8:68332719:T:A	50	98	1	0.0167
8:68332754:T:C	50	100	1	0.03014
8:68333091:G:A	50	100	1	0.05084
8:68333342:A:G	50	98	1	0.01688
8:68333637:G:A	50	100	1	0.3978
8:68334220:A:T	50	100	1	0.1901
8:68334317:A:G	49	100	1	0.3804
8:68334627:A:G	50	100	1	0.3976
8:68334768:A:G	50	100	1	0.3992
8:68334853:A:G	50	100	1	0.3691
8:68336354:T:A	50	100	1	0.1057
8:68336666:T:C	50	98	1	0.01707
8:68337393:G:A	50	100	1	0.3967
8:68337796:A:G	50	100	1	0.02015
8:68338693:G:A	50	98	0.99	0.05265
8:68338903:G:A	50	100	1	0.3224
8:68339051:A:T	50	100	1	0.398
8:68340182:C:T	50	100	1	0.398
8:68340189:A:G	50	100	1	0.03014
8:68340939:A:T	50	100	1	0.01797
8:68341106:C:T	50	98	1	0.04793
8:68341147:G:A	50	98	0.91	0.04666
8:68341202:T:C	50	100	1	0.02633
8:68341552:A:G	50	100	1	0.1048
8:68341660:G:A	50	100	1	0.02633
8:68342407:C:T	50	98	0.99	0.4038
8:68342762:T:A	50	100	1	0.03014
8:68342763:C:G	50	100	1	0.03014
8:68343365:A:G	50	96	0.96	0.08951
8:68343580:G:C	50	98	0.99	0.398
8:68343996:A:G	50	98	1	0.398
8:68344418:A:G	50	100	1	0.02015
8:68344892:A:T	50	100	1	0.01071
8:68346310:G:A	50	100	1	0.01725
8:68346525:T:C	50	100	1	0.3972
8:68347005:A:G	50	100	0.99	0.3368
8:68347255:G:C	50	98	1	0.2674
8:68347430:T:C	50	100	1	0.4245
8:68347470:C:G	50	100	1	0.0276
8:68347554:C:T	50	100	1	0.01035
8:68347738:A:G	50	100	1	0.3965
8:68347844:T:C	50	100	1	0.3967
8:68348045:G:A	50	100	1	0.1106
8:68348203:A:G	50	100	0.99	0.2542
8:68348402:C:T	50	100	1	0.3969
8:68348652:G:T	50	98	1	0.2326
8:68349313:T:G	50	100	1	0.3969
8:68350189:A:G	50	100	1	0.02796
8:68350824:C:T	50	100	1	0.04503
8:68351085:A:T	50	100	1	0.02796
8:68351105:T:C	50	100	1	0.3273
8:68351119:G:A	50	100	1	0.02796
8:68351180:C:T	50	100	1	0.05737
8:68351959:A:G	50	100	1	0.01743
8:68352053:C:T	50	100	1	0.3273
8:68352123:A:G	50	100	0.95	0.04285
8:68352689:G:T	50	100	1	0.02487
8:68352845:A:C	50	100	1	0.04484
8:68353106:T:C	50	100	1	0.01144
8:68353416:T:G	50	100	1	0.3965
8:68353578:T:C	50	100	1	0.0285
8:68353623:T:C	49	95.9	1	0.3965
8:68353638:T:A	49	89.8	1	0.2289
8:68353639:A:T	49	93.9	1	0.2286
8:68353863:A:G	50	98	1	0.2328
8:68354220:A:G	50	100	1	0.04503
8:68354864:A:T	50	98	1	0.01107
8:68355142:G:A	50	100	1	0.04503
8:68355450:G:A	50	100	1	0.04085
8:68356235:T:G	50	98	1	0.4611
8:68356687:G:A	50	100	1	0.04484
8:68357146:G:A	50	98	1	0.2398
8:68358502:T:A	50	100	1	0.3217
8:68358935:G:T	50	100	1	0.3963
8:68359001:T:C	50	100	1	0.408
8:68359259:C:T	50	100	1	0.3272
8:68359332:G:A	50	100	1	0.3535
8:68359934:C:T	50	100	1	0.02633
8:68360756:C:T	50	96	1	0.05247
8:68360877:C:T	50	100	1	0.1169
8:68361218:G:A	50	100	0.99	0.2544
8:68361448:C:A	50	100	1	0.02633
8:68361492:G:A	50	100	1	0.01144
8:68361517:C:G	50	100	1	0.01071
8:68361662:C:A	50	100	1	0.02633
8:68362474:C:T	50	100	1	0.01071
8:68362763:C:G	50	100	1	0.02633
8:68362856:C:T	46	89.1	1	0.3887
8:68363058:T:C	36	80.6	1	0.2364
8:68363115:G:A	49	89.8	1	0.3981
8:68363369:G:A	29	93.1	1	0.01271
8:68363673:A:C	39	89.7	1	0.238
8:68364629:C:T	44	95.5	1	0.04448
8:68364663:T:G	46	97.8	1	0.04448
8:68364845:C:G	50	100	1	0.0118
8:68365063:T:G	50	100	1	0.3969
8:68365072:C:T	50	100	1	0.01071
8:68365349:C:G	27	85.2	1	0.1333
8:68365556:G:C	42	97.6	1	0.01216
8:68365593:T:G	47	97.9	1	0.01216
8:68366124:T:C	30	93.3	1	0.04448
8:68366387:A:G	42	83.3	1	0.327
8:68366435:G:A	47	95.7	1	0.05229
8:68367590:T:C	47	100	1	0.01107
8:68367778:T:C	50	98	0.99	0.0659
8:68367875:T:G	49	81.6	1	0.3985
8:68368132:A:G	50	100	1	0.327
8:68368436:G:C	50	98	1	0.05229
8:68369154:A:G	50	100	1	0.3302
8:68369270:G:A	50	98	1	0.3969
8:68369285:A:G	50	94	0.82	0.01543
8:68369750:G:C	50	96	0.78	0.02451
8:68370010:A:G	50	100	1	0.02651
8:68370286:A:C	50	98	1	0.01416
8:68371113:G:A	49	100	1	0.3348
8:68372232:A:G	50	96	0.84	0.07825
8:68372901:T:C	50	100	1	0.3972
8:68372972:A:T	50	100	1	0.02669
8:68373400:A:C	50	100	1	0.02669
8:68373566:G:T	50	100	1	0.0581
8:68373567:C:T	50	100	1	0.0581
8:68373640:A:G	50	100	1	0.02669
8:68373929:A:G	50	100	1	0.3706
8:68374975:T:C	50	100	1	0.02669
8:68375482:A:G	50	100	1	0.01616
8:68375699:A:G	50	100	1	0.01216
8:68375775:G:T	50	100	1	0.01271
8:68375935:A:T	50	100	1	0.3727
8:68376165:G:A	50	98	1	0.08624
8:68376749:G:A	50	100	1	0.08624
8:68376800:C:T	50	100	0.99	0.04684
8:68377545:C:T	50	100	1	0.3664
8:68378185:G:A	50	100	0.98	0.02923
8:68378705:A:G	50	98	1	0.0276
8:68378880:A:T	50	100	1	0.04739
8:68379509:A:G	50	100	1	0.01743
8:68381826:T:C	50	98	0.96	0.0512
8:68381975:T:C	50	98	0.97	0.1102
8:68382470:C:T	50	100	0.99	0.03232
8:68383009:T:G	50	100	1	0.03304
8:68383195:T:C	50	100	1	0.1451
8:68383260:G:T	50	100	1	0.323
8:68383349:A:G	50	98	1	0.4308
8:68383498:A:G	50	100	1	0.05447
8:68383706:G:C	50	100	1	0.1251
8:68384420:C:T	50	100	1	0.02288
8:68384432:C:G	50	100	1	0.4252
8:68384949:G:A	50	100	1	0.0699
8:68385191:C:T	50	100	0.78	0.01816
8:68385683:C:A	50	100	1	0.06427
8:68385895:A:T	50	100	1	0.09423
8:68385958:G:A	50	100	1	0.07444
8:68386070:T:C	50	96	1	0.425
8:68386101:C:T	50	100	1	0.02741
8:68386130:T:C	50	100	0.98	0.1026
8:68386203:C:T	50	100	1	0.07117
8:68386331:G:A	50	100	1	0.09423
8:68386553:C:A	50	100	1	0.1026
8:68386623:A:G	50	100	0.96	0.01126
8:68387020:A:C	50	98	1	0.0276
8:68387182:C:T	50	100	1	0.07135
8:68387767:A:G	50	100	1	0.1741
8:68387839:C:A	50	100	1	0.06427
8:68388159:A:G	50	100	1	0.1026
8:68388233:A:G	50	100	1	0.1741
8:68388380:G:A	50	100	1	0.01126
8:68388706:C:G	50	100	1	0.07026
8:68389191:C:G	50	100	0.99	0.07153
8:68389229:T:C	50	100	1	0.07153
8:68389297:T:C	50	100	1	0.07153
8:68389703:C:T	50	100	1	0.07153
8:68390270:T:C	50	100	1	0.0532
8:68390469:G:A	50	100	1	0.1026
8:68390709:A:G	50	100	1	0.01071
8:68390819:A:G	50	100	1	0.07062
8:68391495:T:G	50	100	1	0.4187
8:68391687:C:T	50	100	1	0.102
8:68391780:C:G	50	100	1	0.07062
8:68391834:C:T	50	100	1	0.07062
8:68391859:A:C	50	100	1	0.05301
8:68391915:A:G	50	100	1	0.01344
8:68391918:A:G	50	100	1	0.325
8:68392713:C:T	50	98	1	0.07934
8:68392814:T:G	50	100	1	0.02614
8:68392945:G:T	50	100	1	0.4297
8:68393696:A:G	50	100	1	0.09513
8:68394343:T:G	50	98	1	0.1543
8:68394576:G:A	50	100	1	0.3264
8:68394898:G:A	50	100	1	0.08987
8:68395289:A:G	50	98	1	0.4822
8:68395365:A:T	45	95.6	0.87	0.1291
8:68395367:A:T	37	94.6	0.6	0.04702
8:68395574:A:G	50	98	0.84	0.0138
8:68396225:C:T	50	98	1	0.04829
8:68396460:A:G	50	98	1	0.04993
8:68396542:A:C	50	100	1	0.04884
8:68396766:C:T	47	100	1	0.3261
8:68396907:G:A	50	100	1	0.39
8:68397070:G:A	50	98	1	0.4424
8:68397173:C:T	50	98	1	0.4381
8:68397865:A:T	50	98	1	0.4985
8:68398160:C:T	50	100	1	0.02324
8:68398173:A:G	50	100	0.97	0.01344
8:68398245:T:C	50	100	0.99	0.06336
8:68398619:A:C	50	100	1	0.02251
8:68398626:G:T	50	100	1	0.3232
8:68398776:C:A	50	100	1	0.01253
8:68398847:C:T	50	100	1	0.01253
8:68398969:C:T	50	100	1	0.07698
8:68399552:G:A	50	100	1	0.3887
8:68399883:T:C	50	100	1	0.3844
8:68399899:T:A	50	98	0.98	0.07044
8:68400666:T:G	50	100	1	0.05338
8:68400916:T:C	50	100	1	0.4949
8:68401081:A:G	50	100	1	0.4907
8:68401377:T:G	50	100	0.99	0.05955
8:68401450:T:C	50	100	1	0.02088
8:68401464:G:A	50	100	0.97	0.01598
8:68401506:T:G	50	100	1	0.3844
8:68401806:T:A	50	100	0.96	0.01344
8:68402144:G:A	50	100	1	0.01688
8:68402236:G:A	50	100	1	0.3842
8:68402585:G:T	50	98	1	0.03794
8:68402586:G:A	50	100	1	0.0167
8:68402735:A:G	50	100	1	0.06954
8:68403177:C:A	50	100	1	0.02251
8:68403201:G:C	50	100	1	0.3838
8:68403433:G:A	50	100	1	0.4286
8:68403881:C:T	50	100	1	0.3834
8:68404222:C:T	50	100	1	0.3833
8:68404511:T:C	50	98	1	0.4887
8:68405155:A:G	50	100	1	0.3177
8:68405302:A:G	50	100	0.99	0.1044
8:68405997:C:T	50	100	0.89	0.03177
8:68406073:T:A	50	98	1	0.3814
8:68406109:G:T	50	100	1	0.3172
8:68406378:G:A	50	100	0.98	0.03903
8:68406945:G:C	50	100	1	0.0699
8:68407829:C:G	50	100	0.98	0.04049
8:68407993:G:A	50	100	0.98	0.05955
8:68408197:G:C	49	100	0.99	0.4909
8:68408216:T:A	49	98	0.99	0.4895
8:68408331:T:C	50	100	1	0.01089
8:68408669:G:A	50	100	0.98	0.04357
8:68408844:A:G	50	100	1	0.02251
8:68409400:T:C	50	100	1	0.4532
8:68410145:T:C	50	100	0.99	0.4007
8:68410240:T:G	50	100	1	0.4007
8:68410817:G:A	50	100	0.98	0.04031
8:68410873:T:G	50	100	0.99	0.4034
8:68411380:C:A	50	100	0.98	0.05138
8:68411727:C:T	50	100	0.99	0.4034
8:68411798:T:C	50	100	0.98	0.04031
8:68411956:C:G	50	100	1	0.1282
8:68412187:G:A	50	100	0.99	0.4664
8:68412754:G:A	50	100	1	0.1162
8:68412999:T:C	50	100	1	0.1251
8:68413613:A:G	50	100	1	0.1972
8:68414418:C:T	50	100	1	0.01743
8:68414494:T:C	50	100	1	0.01743
8:68414550:G:A	50	100	1	0.07026
8:68415461:C:T	50	100	1	0.04031
8:68415513:G:A	50	100	1	0.01652
8:68415758:T:A	50	100	1	0.02832
8:68415965:A:G	50	100	1	0.01743
8:68416256:A:G	50	100	1	0.01235
8:68416502:A:G	50	100	0.94	0.02106
8:68416594:C:T	50	100	0.98	0.07208
8:68416799:G:A	50	100	0.98	0.07208
8:68416914:C:G	50	100	1	0.1028
8:68417350:C:A	50	100	0.99	0.2064
8:68418090:T:C	49	83.7	0.98	0.1033
8:68418091:G:T	49	85.7	0.98	0.1013
8:68418232:A:G	41	90.2	1	0.3335
8:68418786:A:G	50	100	0.98	0.07298
8:68419420:T:C	49	93.9	1	0.1304
8:68420410:A:G	50	100	0.96	0.06155
8:68420741:T:C	50	100	0.99	0.3956
8:68422999:G:A	50	100	1	0.1029
8:68423235:T:C	50	100	1	0.01652
8:68423273:A:T	50	100	1	0.01089
8:68423338:G:A	50	100	1	0.01652
8:68423809:G:T	50	98	0.88	0.02415
8:68424682:C:T	50	98	1	0.3954
8:68424701:A:C	50	100	0.99	0.2061
8:68424921:T:A	50	100	1	0.04938
8:68425701:C:A	50	100	1	0.02487
8:68426465:G:T	50	100	1	0.02505
8:68427300:A:G	50	100	1	0.2061
8:68428040:A:C	50	98	0.87	0.05011
8:68428375:T:C	50	100	1	0.0138
8:68428609:A:G	50	100	1	0.0492
8:68430173:A:G	50	100	1	0.07298
8:68430293:T:C	50	100	1	0.1961
8:68431021:A:G	50	100	1	0.07099
8:68431823:A:G	50	100	1	0.0492
8:68432219:T:C	50	100	0.99	0.3956
8:68434454:G:A	50	100	0.98	0.199
8:68434594:G:A	50	100	0.99	0.3947
8:68434946:G:A	50	100	1	0.01362
8:68435193:A:T	50	100	0.99	0.3433
8:68435278:C:G	50	100	1	0.01616
8:68435279:T:G	50	100	1	0.01616
8:68435284:G:A	50	100	1	0.01598
8:68435285:T:G	50	100	1	0.01652
8:68435287:A:C	50	100	1	0.01598
8:68435594:C:G	50	100	0.96	0.1053
8:68435637:G:A	50	100	0.97	0.4435
8:68435774:A:T	50	100	0.93	0.02088
8:68435784:A:G	50	100	0.98	0.3607
8:68436366:T:G	50	100	1	0.01652
8:68436426:G:A	50	100	0.9	0.01761
8:68436506:G:A	50	100	0.98	0.03922
8:68436523:T:C	50	100	0.99	0.07752
8:68437314:A:C	50	100	0.94	0.01761
8:68437361:T:C	50	98	0.97	0.09659
8:68437734:G:A	50	100	0.97	0.05483
8:68438097:A:G	50	100	0.98	0.07062
8:68438190:G:A	50	100	0.98	0.4615
8:68438396:G:A	50	100	1	0.01035
8:68438407:C:A	50	100	0.94	0.01761
8:68438716:A:C	50	100	0.98	0.08134
8:68438818:G:A	50	100	0.98	0.03722
8:68438961:C:T	50	100	0.94	0.01652
8:68439048:T:G	50	100	0.94	0.01761
8:68439411:A:G	50	100	0.99	0.05919
8:68439747:C:T	50	100	0.98	0.3938
8:68439925:G:C	50	100	0.96	0.08079
8:68440292:T:C	50	100	0.96	0.08551
8:68440897:T:C	50	98	0.99	0.01253
8:68440929:C:T	50	100	0.97	0.01089
8:68440930:G:A	50	90	0.76	0.05011
8:68440993:A:G	50	94	0.98	0.1819
8:68441011:A:C	50	98	0.96	0.03976
8:68441176:T:G	50	96	0.94	0.05991
8:68441355:C:T	50	100	0.98	0.03304
8:68441504:C:A	50	96	0.98	0.04303
8:68442093:A:G	50	96	0.95	0.4141
8:68442272:A:G	50	100	0.95	0.02033
8:68442424:G:A	50	100	0.97	0.02451
8:68442427:T:A	50	98	0.97	0.3664
8:68442542:C:T	50	100	0.86	0.04484
8:68442817:G:C	50	98	0.99	0.08878
8:68443179:A:C	50	100	1	0.03976
8:68444884:T:C	50	100	1	0.03976
8:68445180:A:C	50	100	1	0.0138
8:68445265:A:G	50	98	1	0.3577
8:68445456:A:G	50	98	1	0.3586
8:68445934:C:T	50	100	1	0.01325
8:68445951:G:A	50	100	1	0.04739
8:68446303:A:C	50	98	1	0.1053
8:68446537:A:G	50	100	0.99	0.04811
8:68446690:A:T	50	100	1	0.1202
8:68446721:C:T	50	100	0.96	0.01398
8:68447909:T:G	50	92	0.98	0.1941
8:68447924:A:G	50	96	0.96	0.06118
8:68448216:G:A	50	98	0.96	0.02596
8:68448253:A:G	50	98	1	0.1053
8:68448354:T:A	50	98	0.99	0.4101
8:68448385:T:A	50	100	0.99	0.01997
8:68448474:G:A	50	98	1	0.3531
8:68449009:A:C	50	98	1	0.1053
8:68449153:T:C	50	100	0.97	0.02687
8:68449697:A:T	50	100	0.76	0.02397
8:68450346:A:C	50	98	1	0.1053
8:68450694:C:A	50	100	1	0.01507
8:68450727:A:G	50	100	0.99	0.1195
8:68450772:C:T	50	98	0.96	0.06645
8:68450943:A:G	50	94	0.98	0.1861
8:68451214:G:C	50	100	0.8	0.01325
8:68451320:G:A	50	96	0.87	0.02142
8:68451390:C:T	50	98	1	0.02052
8:68451517:T:A	50	100	0.95	0.03776
8:68451777:A:G	50	98	1	0.4236
8:68451852:G:T	50	100	1	0.1195
8:68452310:C:A	50	100	1	0.01089
8:68452546:C:A	50	98	1	0.1042
8:68452568:C:T	50	98	1	0.3805
8:68453131:T:A	50	100	0.99	0.04394
8:68453554:T:C	50	100	0.96	0.01071
8:68453980:A:G	50	98	1	0.4918
8:68453991:T:C	50	100	1	0.08442
8:68453992:C:T	50	100	1	0.01107
8:68454035:A:G	50	98	1	0.4063
8:68454277:A:T	49	100	1	0.1057
8:68456034:A:G	50	96	0.84	0.0285
8:68456639:A:G	50	100	1	0.01489
8:68457105:G:A	50	100	1	0.01162
8:68457619:A:G	50	100	1	0.02487
8:68457648:A:T	50	100	1	0.05701
8:68459038:C:T	50	98	0.99	0.06826
8:68459676:A:G	50	98	1	0.3793
8:68459742:G:T	50	100	0.88	0.03014
8:68459850:C:G	50	100	1	0.01198
8:68459966:G:A	50	96	1	0.407
8:68459967:C:T	50	100	1	0.0138
8:68459972:C:T	50	98	1	0.1204
8:68459981:A:G	50	98	1	0.3829
8:68460066:A:T	50	100	0.95	0.01162
8:68460108:A:G	50	100	1	0.38
8:68460144:C:A	50	100	1	0.01489
8:68460221:A:G	50	100	1	0.4915
8:68460643:G:A	50	100	0.98	0.1273
8:68460695:A:T	50	100	1	0.1202
8:68460841:G:A	50	100	1	0.04412
8:68460940:A:G	50	100	1	0.01162
8:68461490:C:T	50	100	0.99	0.4245
8:68461548:C:T	50	100	0.99	0.4245
8:68461644:G:C	50	100	0.99	0.3789
8:68462141:C:T	50	100	1	0.02415
8:68462436:C:A	50	100	1	0.04394
8:68462585:C:A	49	91.8	1	0.1069
8:68462589:G:A	50	90	0.99	0.1049
8:68462761:A:G	50	96	0.88	0.02142
8:68463039:G:A	50	100	0.87	0.01307
8:68463144:G:C	50	98	0.99	0.3342
8:68463210:T:C	50	100	0.92	0.01344
8:68463386:T:G	50	94	0.99	0.3615
8:68463601:C:G	50	98	1	0.09405
8:68463743:G:C	50	100	1	0.1216
8:68463785:C:T	50	100	1	0.07716
8:68464481:C:T	48	100	1	0.0699
8:68464487:G:A	49	95.9	1	0.1053
8:68464760:A:C	50	100	1	0.02106
8:68465118:A:G	50	100	1	0.01489
8:68465345:T:G	48	93.8	0.99	0.4973
8:68465358:C:G	47	87.2	1	0.3804
8:68465416:A:G	49	98	1	0.4239
8:68465465:G:T	50	100	0.82	0.01489
8:68465478:A:G	50	100	0.96	0.0276
8:68465501:C:T	50	100	1	0.4862
8:68466057:A:C	50	100	1	0.4239
8:68466474:A:G	50	100	1	0.4239
8:68466852:G:T	50	100	1	0.4027
8:68467030:A:G	50	100	0.96	0.01271
8:68467245:A:G	50	98	1	0.1057
8:68467328:T:C	50	100	1	0.01525
8:68467672:A:C	50	100	0.98	0.03704
8:68467855:A:T	50	100	0.96	0.01271
8:68467927:A:T	50	100	0.97	0.04085
8:68468016:C:G	50	100	0.98	0.03214
8:68468258:A:G	50	100	0.99	0.3646
8:68468374:G:A	50	96	0.94	0.06681
8:68469378:C:A	50	100	0.96	0.01071
8:68469431:C:T	50	100	0.99	0.01743
8:68469503:G:T	50	100	1	0.01489
8:68470397:C:G	50	100	0.99	0.01743
8:68470608:C:T	50	100	0.98	0.4056
8:68470865:C:T	50	100	0.99	0.01743
8:68471707:A:T	50	98	0.83	0.02578
8:68471810:A:G	50	98	0.99	0.1048
8:68471822:A:G	50	100	1	0.05501
8:68472169:A:G	50	100	0.95	0.01053
8:68472254:A:G	50	98	0.99	0.4626
8:68472363:T:C	50	98	0.98	0.3655
8:68472423:G:A	50	100	1	0.0138
8:68472722:C:T	50	100	0.86	0.01743
8:68473391:G:A	50	98	0.92	0.3918
8:68473619:G:A	50	96	0.88	0.0817
8:68473698:C:T	50	100	0.94	0.01634
8:68474645:A:T	50	96	0.97	0.3063
8:68474725:C:T	50	96	0.98	0.4009
8:68474916:A:G	50	100	0.98	0.03177
8:68474932:T:G	50	100	0.87	0.0118
8:68475082:C:T	50	98	0.98	0.4001
8:68475321:G:T	50	100	0.97	0.0423
8:68475370:G:A	50	100	0.97	0.0423
8:68475661:C:T	50	98	1	0.3987
8:68475834:T:C	50	100	1	0.2507
8:68475868:C:T	50	100	0.92	0.04285
8:68476094:A:T	50	100	0.96	0.02142
8:68476198:G:A	50	100	0.86	0.01289
8:68476380:G:A	50	98	0.87	0.02342
8:68476982:C:G	50	98	1	0.3649
8:68477262:A:G	50	100	1	0.01452
8:68477472:C:G	50	98	1	0.3985
8:68477692:A:C	50	98	1	0.3952
8:68477868:A:G	50	100	1	0.3201
8:68477899:C:T	50	98	1	0.01162
8:68478395:T:C	50	100	0.99	0.2945
8:68478468:C:T	50	98	0.97	0.04829
8:68478845:G:A	50	98	1	0.2983
8:68478847:A:G	50	98	1	0.3647
8:68478859:G:T	50	98	0.98	0.4828
8:68479210:C:T	50	100	1	0.3201
8:68479823:G:C	50	96	0.7	0.01507
8:68479910:T:C	50	100	1	0.3644
8:68480048:C:A	50	100	0.95	0.02505
8:68480458:G:T	50	100	0.97	0.02197
8:68480974:A:G	50	100	1	0.2702
8:68480977:T:C	50	100	1	0.3678
8:68481357:A:G	50	100	1	0.368
8:68481371:G:A	50	100	1	0.2582
8:68481464:C:A	50	100	1	0.368
8:68482367:C:T	50	100	0.91	0.02923
8:68482662:A:G	50	100	0.99	0.0256
8:68482747:G:A	50	100	1	0.3678
8:68483386:T:C	50	100	1	0.3678
8:68483730:C:T	50	100	1	0.02142
8:68484077:C:G	50	100	1	0.01035
8:68484498:A:G	50	98	0.94	0.03504
8:68484555:G:A	50	100	0.99	0.04267
8:68484639:T:A	50	98	0.76	0.01035
8:68484909:T:C	50	100	1	0.02959
8:68485656:G:A	50	100	1	0.368
8:68485728:T:A	50	98	0.84	0.01961
8:68485962:C:G	50	100	1	0.368
8:68486264:A:C	50	100	1	0.01035
8:68486334:T:C	50	100	0.99	0.04267
8:68486575:T:C	50	100	1	0.3682
8:68486745:G:C	50	100	1	0.368
8:68486934:C:T	50	100	1	0.258
8:68486935:C:T	50	100	1	0.27
8:68487368:G:A	50	98	1	0.02124
8:68487501:G:A	50	100	1	0.01126
8:68487818:A:C	50	98	0.85	0.0118
8:68487964:A:G	50	100	0.98	0.03195
8:68488463:C:T	50	98	0.99	0.07444
8:68488583:G:A	50	100	0.99	0.01344
8:68488957:C:T	50	98	0.99	0.03014
8:68488958:G:A	50	98	1	0.02124
8:68488998:A:T	50	98	0.98	0.4036
8:68489274:T:C	50	98	0.99	0.4448
8:68489364:A:G	50	100	0.98	0.03195
8:68489649:A:G	50	98	0.99	0.07643
8:68489657:G:T	50	100	0.86	0.02142
8:68489971:C:G	50	98	1	0.02142
8:68489977:C:T	50	98	0.9	0.01943
8:68490375:T:C	50	100	1	0.01035
8:68490545:G:C	50	100	0.99	0.3357
8:68490747:G:A	50	98	0.99	0.07589
8:68490758:C:G	50	98	0.87	0.01198
8:68491019:T:C	50	100	0.99	0.4141
8:68491354:C:G	50	98	0.87	0.04267
8:68491999:G:A	50	100	1	0.02142
8:68492659:C:T	50	100	1	0.01035
8:68493152:T:C	50	100	1	0.02142
8:68493195:G:T	50	100	0.96	0.0305
8:68493204:A:G	50	100	1	0.01035
8:68493427:T:G	50	100	0.99	0.01035
8:68493698:C:T	50	98	1	0.02142
8:68494046:T:C	50	100	0.98	0.4493
8:68494575:T:G	50	100	0.99	0.4134
8:68495082:G:A	50	100	1	0.01598
8:68495314:A:G	50	100	1	0.01235
8:68495902:T:C	50	98	0.97	0.4012
8:68496181:C:T	50	100	0.99	0.3602
8:68496276:A:G	49	100	0.99	0.4145
8:68496548:T:C	50	100	0.99	0.4161
8:68497094:T:C	50	100	0.98	0.03649
8:68497116:G:T	50	100	0.99	0.4141
8:68497207:A:G	50	100	0.99	0.4139
8:68497294:T:C	50	98	0.99	0.4119
8:68497503:T:C	50	100	0.99	0.4136
8:68497556:G:C	50	100	0.99	0.4123
8:68497605:C:T	50	100	1	0.01543
8:68497610:A:G	50	98	0.75	0.03014
8:68497649:A:T	50	98	0.94	0.03631
8:68497796:C:T	50	100	0.98	0.4109
8:68497810:A:G	50	100	0.97	0.4109
8:68497820:G:A	50	100	0.97	0.4101
8:68497838:A:G	50	100	0.98	0.4103
8:68497932:G:A	50	100	0.96	0.3981
8:68498003:T:C	50	100	0.92	0.01235
8:68498044:T:C	50	100	1	0.02269
8:68498490:C:A	50	100	0.98	0.3041
8:68498601:G:A	50	96	0.98	0.4762
8:68498869:C:T	50	96	0.98	0.4463
8:68498907:C:T	50	98	0.95	0.06935
8:68498955:A:G	50	98	0.96	0.4829
8:68499099:C:T	50	100	0.98	0.3391
8:68499191:T:C	50	98	0.97	0.06554
8:68499201:G:A	50	94	0.96	0.1374
8:68499481:C:A	50	100	0.98	0.341
8:68499656:G:A	50	100	0.97	0.06681
8:68499894:A:G	50	98	0.65	0.0167
8:68500035:G:T	50	100	0.98	0.3433
8:68500274:T:C	50	100	0.9	0.01398
8:68500770:C:T	50	100	0.93	0.02033
8:68500792:G:A	50	100	0.98	0.3056
8:68500875:A:G	50	100	0.98	0.307
8:68500902:A:G	50	96	0.97	0.4853
8:68500948:G:A	50	100	0.98	0.02723
8:68501111:T:C	50	100	0.98	0.3043
8:68501136:T:C	50	100	0.97	0.02215
8:68501191:C:T	50	100	1	0.02106
8:68501467:G:A	50	98	0.98	0.3188
8:68502143:G:C	50	98	1	0.02505
8:68502288:G:A	50	98	1	0.05755
8:68503514:A:G	50	100	0.96	0.1216
8:68503566:A:G	50	98	0.95	0.01797
8:68504248:T:C	50	96	0.98	0.04049
8:68504419:C:T	50	100	0.95	0.03068
8:68505108:A:G	49	98	0.98	0.2458
8:68505196:T:C	50	100	0.97	0.1195
8:68505837:C:T	50	100	0.94	0.03068
8:68505995:A:G	50	100	0.99	0.165
8:68506509:T:A	50	100	0.99	0.2084
8:68506911:G:T	50	100	0.99	0.242
8:68506929:C:T	50	100	0.99	0.2476
8:68506959:C:T	50	100	0.99	0.1175
8:68507027:A:G	50	100	1	0.01162
8:68507049:G:A	50	98	1	0.03431
8:68507299:A:G	50	100	1	0.2489
8:68507396:T:C	50	100	0.98	0.0345
8:68507858:G:A	50	100	0.99	0.1175
8:68508617:T:C	50	100	1	0.01162
8:68508642:A:G	50	100	1	0.2426
8:68508676:C:T	50	100	1	0.2429
8:68508858:T:A	50	100	0.99	0.01416
8:68509085:C:A	50	98	1	0.2008
8:68509212:A:G	50	98	1	0.04139
8:68509254:G:T	50	100	1	0.2427
8:68509258:C:T	50	100	1	0.01162
8:68509280:G:A	50	98	1	0.2008
8:68509610:T:G	50	100	1	0.2422
8:68510071:C:T	50	100	1	0.1166
8:68510261:T:G	50	100	1	0.2997
8:68510371:A:G	50	98	1	0.2999
8:68510393:C:T	50	98	0.98	0.2643
8:68510582:C:T	50	100	0.99	0.1207
8:68510677:A:G	50	100	1	0.2386
8:68510701:T:C	50	100	1	0.2386
8:68510899:G:A	50	100	1	0.05356
8:68511060:T:C	50	100	1	0.2384
8:68511246:T:A	50	100	0.99	0.04739
8:68511247:C:A	50	100	1	0.04684
8:68511248:G:A	50	100	1	0.01235
8:68511273:A:G	50	100	1	0.01144
8:68511848:C:T	50	100	0.95	0.01525
8:68512189:T:C	50	100	1	0.2367
8:68512252:A:T	50	100	1	0.2369
8:68513078:G:A	50	100	1	0.04012
8:68513307:C:T	50	100	0.99	0.1997
8:68513359:A:G	50	100	1	0.2006
8:68513481:A:G	50	98	1	0.04012
8:68513541:G:A	50	100	1	0.2001
8:68513769:T:C	50	100	1	0.2001
8:68513775:G:C	50	100	0.98	0.02633
8:68513846:C:T	50	100	0.98	0.02487
8:68514082:C:T	50	100	1	0.1999
8:68514097:G:A	50	100	1	0.01035
8:68514315:A:G	50	98	1	0.1999
8:68514419:A:G	50	100	1	0.1999
8:68514575:T:A	50	100	1	0.1999
8:68514749:T:C	50	100	1	0.1999
8:68514764:A:C	50	100	0.99	0.0541
8:68514971:G:A	50	96	0.98	0.03994
8:68515152:T:C	50	100	1	0.2001
8:68515401:T:A	50	100	0.99	0.1999
8:68515439:C:A	50	100	0.98	0.1574
8:68515902:G:A	50	100	0.99	0.1999
8:68515920:C:T	50	100	0.99	0.2001
8:68515989:C:T	50	100	0.99	0.1999
8:68516222:G:A	50	98	0.99	0.03994
8:68516504:A:G	50	100	0.98	0.02741
8:68516521:C:A	50	100	1	0.02469
8:68516587:G:T	50	100	0.99	0.2605
8:68516589:T:C	50	100	1	0.02469
8:68516894:C:G	50	100	0.99	0.2001
8:68516948:T:C	50	100	0.98	0.0138
8:68516956:G:A	50	98	0.98	0.04012
8:68517024:C:T	50	100	0.99	0.2062
8:68517230:A:G	50	98	0.98	0.02233
8:68518133:G:A	50	96	0.98	0.2872
8:68518871:C:T	50	100	1	0.0167
8:68519029:G:A	50	100	0.97	0.04702
8:68519476:G:A	50	100	0.98	0.279
8:68519639:T:C	50	100	1	0.02687
8:68519715:T:A	50	100	1	0.01507
8:68520049:G:A	50	98	0.98	0.2596
8:68520600:G:A	50	98	0.99	0.1837
8:68520705:T:C	50	98	0.99	0.1905
8:68520990:T:C	50	98	1	0.1828
8:68521575:A:G	50	98	0.94	0.0187
8:68521960:T:C	50	100	1	0.1828
8:68522862:G:T	50	100	1	0.1832
8:68523401:A:G	50	100	1	0.4864
8:68523730:C:T	50	98	0.96	0.03776
8:68523731:G:A	50	100	1	0.4679
8:68523761:G:A	50	100	1	0.4946
8:68523941:T:C	50	98	1	0.05483
8:68524733:T:C	50	100	1	0.4949
8:68524980:C:A	50	100	1	0.4949
8:68525759:T:C	50	100	0.95	0.06481
8:68526323:C:T	50	100	1	0.4996
8:68527305:C:T	50	100	1	0.4691
8:68527381:G:T	50	100	1	0.4946
8:68527938:T:C	50	100	1	0.0345
8:68528763:C:G	50	100	1	0.01652
8:68528981:G:A	50	98	0.93	0.04993
8:68529273:C:T	50	100	1	0.4953
8:68529752:A:G	50	100	1	0.1915
8:68530378:A:T	50	100	1	0.1915
8:68530417:T:G	50	100	1	0.1645
8:68530584:G:A	50	100	1	0.06409
8:68531094:A:G	50	100	1	0.1917
8:68531135:G:A	50	100	0.99	0.1917
8:68531241:G:T	50	100	1	0.1914
8:68531622:G:C	50	100	1	0.1004
8:68532106:A:G	50	100	1	0.4323
8:68532245:T:C	50	100	1	0.4993
8:68532379:A:G	50	100	0.99	0.01416
8:68532601:A:T	50	100	1	0.1926
8:68533090:C:G	50	100	0.99	0.01235
8:68533884:A:G	50	100	1	0.1928
8:68533935:A:C	50	100	1	0.1645
8:68534227:A:G	50	98	1	0.1917
8:68534593:A:C	49	100	1	0.4109
8:68534666:G:C	50	100	1	0.1652
8:68535088:A:T	50	100	1	0.1912
8:68535104:A:C	50	100	1	0.1955
8:68536247:T:C	50	100	1	0.1957
8:68536417:A:G	50	100	0.98	0.01035
8:68536473:A:G	50	100	1	0.3076
8:68537319:C:G	50	100	0.95	0.02251
8:68538372:G:A	50	100	1	0.1912
8:68538698:A:C	50	98	1	0.03776
8:68539435:G:A	50	100	1	0.1659
8:68539468:A:G	50	100	1	0.191
8:68540248:T:C	50	100	1	0.1002
8:68540370:C:G	50	100	1	0.1908
8:68540406:G:A	50	100	0.99	0.01035
8:68540438:G:C	50	100	1	0.1643
8:68540797:A:G	50	100	1	0.191
8:68541190:T:C	50	100	1	0.0118
8:68541309:A:T	50	100	0.93	0.05719
8:68541570:G:A	50	100	1	0.02233
8:68541680:A:G	50	100	0.99	0.03885
8:68542192:A:G	50	100	1	0.05574
8:68542450:C:G	50	100	1	0.4256
8:68542910:A:G	50	98	0.92	0.04684
8:68543455:G:A	50	98	1	0.03522
8:68543553:A:G	50	100	1	0.2033
8:68543695:T:C	50	100	1	0.01779
8:68544081:G:C	50	100	1	0.05574
8:68544625:A:G	50	98	0.97	0.02651
8:68544810:C:T	50	96	0.96	0.1131
8:68544985:C:A	50	100	0.95	0.1166
8:68545086:G:A	50	100	1	0.1645
8:68545889:A:C	50	100	1	0.1645
8:68545972:T:A	50	100	1	0.1737
8:68546081:G:A	50	100	1	0.4256
8:68546933:T:A	50	100	1	0.1915
8:68547740:C:G	50	100	1	0.1645
8:68547778:A:G	50	98	0.97	0.02251
8:68548102:T:C	50	100	1	0.1004
8:68548106:T:G	50	100	1	0.1645
8:68549061:C:A	50	100	0.99	0.0581
8:68549271:A:G	50	100	1	0.01761
8:68549491:A:C	50	100	0.99	0.1645
8:68550247:T:C	50	100	1	0.1959
8:68550347:T:C	50	100	0.99	0.01035
8:68551010:T:C	50	100	1	0.1914
8:68551791:C:T	50	100	1	0.1915
8:68552067:A:C	50	100	1	0.1645
8:68552295:G:A	50	100	1	0.1736
8:68553166:A:C	50	92	0.78	0.02378
8:68553188:G:A	50	100	0.99	0.03577
8:68553254:A:G	50	100	1	0.2033
8:68553333:T:C	50	98	0.98	0.1959
8:68553341:A:C	50	98	1	0.4041
8:68553521:G:A	50	100	1	0.1919
8:68553591:T:G	50	100	1	0.1917
8:68553709:T:C	50	98	0.93	0.04975
8:68554323:T:C	50	100	1	0.01434
8:68554712:A:C	50	100	1	0.1966
8:68555026:A:G	50	100	1	0.1966
8:68555699:G:A	50	100	1	0.1955
8:68556679:C:T	50	100	1	0.3041
8:68556822:G:A	50	100	1	0.1955
8:68556840:A:C	50	100	1	0.2001
8:68557319:T:G	50	100	1	0.1957
8:68558025:C:T	50	100	1	0.1683
8:68558085:C:T	50	100	1	0.1759
8:68558200:A:G	50	96	0.96	0.1129
8:68558281:G:A	50	100	1	0.1957
8:68558388:A:G	50	100	1	0.2075
8:68558565:G:A	50	100	1	0.1683
8:68558596:C:A	50	100	1	0.2075
8:68559193:G:A	50	100	1	0.1957
8:68560075:T:C	50	100	1	0.2001
8:68560226:C:T	50	100	1	0.2075
8:68560392:G:C	50	100	0.99	0.4114
8:68560697:A:G	50	100	1	0.2001
8:68561069:A:G	50	98	0.93	0.0492
8:68561488:A:G	50	100	1	0.2003
8:68561689:T:C	50	100	1	0.2003
8:68561960:T:C	50	100	1	0.2003
8:68562013:G:A	50	100	1	0.2003
8:68562312:A:G	50	100	1	0.02397
8:68562902:G:A	50	98	1	0.1772
8:68562924:A:G	50	100	1	0.2001
8:68563153:G:T	50	100	1	0.1681
8:68563166:T:C	50	98	1	0.2073
8:68563169:T:C	50	98	1	0.1999
8:68563759:A:G	50	98	1	0.2073
8:68564120:A:T	50	100	0.99	0.02723
8:68564605:T:C	50	100	1	0.305
8:68564784:G:A	50	100	0.99	0.06699
8:68564919:G:A	50	100	0.91	0.01707
8:68565050:A:G	50	98	0.89	0.03232
8:68565211:G:A	49	98	1	0.1992
8:68565257:T:C	50	100	0.98	0.01997
8:68565427:C:T	50	100	0.94	0.01543
8:68565709:T:C	50	100	1	0.1698
8:68565771:A:C	50	100	1	0.04557
8:68566035:C:G	50	98	1	0.3112
8:68566299:C:T	50	100	1	0.1899
8:68566333:A:C	50	100	0.99	0.06718
8:68567119:T:C	50	100	1	0.01561
8:68567998:G:A	50	100	1	0.01307
8:68568610:G:A	50	100	1	0.01307
8:68568699:T:C	50	100	1	0.01561
8:68568892:G:A	50	100	1	0.01307
8:68569203:T:G	50	100	1	0.01307
8:68569399:C:G	50	100	1	0.01307
8:68569437:C:T	50	98	0.99	0.02869
8:68569490:T:A	50	100	1	0.01307
8:68569748:T:G	50	100	1	0.0158
8:68569832:T:C	50	100	1	0.01307
8:68569958:A:G	50	100	1	0.01307
8:68570469:C:G	50	100	1	0.01362
8:68570487:T:C	50	100	1	0.01307
8:68570590:T:G	50	100	1	0.2525
8:68570619:G:C	50	100	1	0.01307
8:68570743:C:G	50	100	0.92	0.01652
8:68571416:T:C	50	100	1	0.01307
8:68571787:C:T	50	100	1	0.01307
8:68571847:A:G	50	100	0.99	0.04484
8:68571898:G:A	50	98	0.99	0.3106
8:68572052:G:A	50	100	1	0.01452
8:68572058:A:G	50	100	1	0.01307
8:68572728:A:T	50	100	0.83	0.01307
8:68573412:A:G	50	100	0.94	0.01743
8:68573468:A:G	50	100	1	0.01307
8:68573497:T:C	50	100	1	0.01307
8:68573640:A:G	50	100	1	0.01071
8:68574069:C:T	50	100	1	0.01307
8:68574102:A:T	50	100	0.94	0.01634
8:68574104:A:T	50	100	0.94	0.01634
8:68574308:C:G	50	100	0.75	0.01725
8:68574421:A:G	50	96	1	0.2536
8:68574452:C:T	50	100	1	0.01307
8:68574511:T:C	50	100	1	0.01307
8:68575066:A:T	50	98	0.99	0.2845
8:68575156:A:G	50	100	1	0.01289
8:68575295:T:A	50	100	0.95	0.01289
8:68575409:A:T	50	100	1	0.01289
8:68575624:A:G	50	100	1	0.01289
8:68575780:T:C	50	96	0.99	0.427
8:68575790:A:G	50	100	1	0.01289
8:68575900:C:G	50	100	1	0.2531
8:68575953:G:A	50	98	0.95	0.04484
8:68575959:T:G	45	82.2	0.95	0.2006
8:68575960:T:G	47	93.6	0.84	0.02542
8:68576045:A:G	50	100	1	0.01452
8:68576193:T:C	50	100	0.97	0.01434
8:68576845:A:G	50	100	1	0.02015
8:68577209:C:T	50	100	0.99	0.01253
8:68577894:C:T	50	98	0.96	0.05556
8:68578069:A:G	50	98	0.98	0.2865
8:68578204:G:A	50	100	1	0.03413
8:68578587:C:A	50	100	0.9	0.0118
8:68578734:C:G	50	100	0.99	0.187
8:68578837:C:T	50	100	1	0.01616
8:68579624:G:A	50	100	1	0.03431
8:68580913:C:A	50	100	1	0.01743
8:68580935:G:T	50	100	0.97	0.01797
8:68581574:C:T	50	98	0.99	0.1857
8:68582326:C:T	50	100	1	0.01997
8:68582492:T:C	50	100	1	0.0256
8:68582674:T:A	50	100	0.99	0.1866
8:68582945:T:C	50	100	1	0.03032
8:68583029:A:G	50	96	0.98	0.3695
8:68583148:G:A	50	100	1	0.01779
8:68584194:G:C	50	100	1	0.0305
8:68584289:C:T	50	100	0.99	0.01289
8:68584493:G:A	50	100	1	0.01979
8:68584527:A:G	50	100	1	0.01979
8:68585270:C:A	50	100	1	0.03522
8:68585294:C:A	50	100	1	0.03522
8:68586055:G:T	50	100	1	0.03504
8:68587086:T:C	50	100	1	0.05556
8:68587533:T:C	50	100	0.94	0.0472
8:68587894:T:A	50	100	0.96	0.01779
8:68588362:G:A	50	100	1	0.01362
8:68588408:A:G	50	100	0.94	0.01398
8:68588465:T:C	50	100	0.92	0.05519
8:68588593:G:A	50	100	0.83	0.0345
8:68589783:G:A	46	91.3	0.96	0.4399
8:68590070:A:G	50	100	0.95	0.1276
8:68590178:A:G	50	100	0.95	0.04012
8:68590827:C:T	50	96	0.94	0.4592
8:68591660:T:C	50	98	0.99	0.06972
8:68591855:A:G	50	98	0.99	0.3655
8:68592027:T:A	50	98	0.96	0.3586
8:68592424:G:A	50	100	0.98	0.406
8:68592587:T:G	48	100	0.97	0.4172
8:68593084:C:T	50	100	0.97	0.1599
8:68593335:A:T	50	100	0.97	0.1598
8:68593826:A:T	50	100	0.99	0.406
8:68594385:A:C	50	100	0.99	0.3947
8:68594421:C:A	50	100	0.99	0.4078
8:68594429:T:A	50	100	0.99	0.1338
8:68594462:C:T	50	100	0.99	0.4078
8:68594739:T:C	50	100	0.99	0.3664
8:68594891:A:G	50	100	0.97	0.01289
8:68594929:A:G	50	100	1	0.01107
8:68595052:T:C	50	100	0.99	0.3947
8:68595138:T:A	50	94	0.99	0.4455
8:68595193:A:G	50	100	0.98	0.01216
8:68595279:C:T	50	100	1	0.1362
8:68595735:T:A	50	100	0.99	0.4078
8:68596855:G:C	50	100	0.99	0.4118
8:68596979:A:C	50	100	0.89	0.01289
8:68596990:T:C	50	100	0.99	0.4078
8:68597090:C:T	50	100	0.99	0.4078
8:68597221:G:A	50	100	0.99	0.4081
8:68597237:T:C	50	100	1	0.1472
8:68597586:G:C	50	96	1	0.4089
8:68597706:A:C	50	100	1	0.4076
8:68597744:G:C	50	100	0.99	0.4793
8:68597962:A:T	50	100	1	0.4074
8:68597999:A:G	50	100	0.99	0.1342
8:68598125:A:G	50	98	0.99	0.1432
8:68598320:A:G	50	98	1	0.4085
8:68598331:T:G	50	98	1	0.4067
8:68598371:A:C	50	100	0.97	0.07081
8:68598405:A:G	50	100	0.99	0.4149
8:68599514:A:G	50	100	0.99	0.1476
8:68600200:A:T	50	100	0.99	0.3967
8:68600388:T:A	50	100	0.99	0.4009
8:68601385:T:C	50	100	0.99	0.4094
8:68601510:T:C	50	100	0.99	0.4096
8:68601568:T:G	50	100	0.98	0.4076
8:68601879:C:G	49	100	0.99	0.404
8:68601969:C:T	50	98	0.97	0.04012
8:68602407:G:T	50	100	0.98	0.4381
8:68603287:A:T	50	100	1	0.1338
8:68603383:C:T	50	100	0.99	0.2932
8:68603544:T:C	50	98	1	0.01035
8:68603545:C:A	50	98	0.99	0.01634
8:68603549:C:A	50	96	0.99	0.279
8:68603552:T:C	50	98	1	0.01035
8:68603553:C:A	50	96	0.99	0.2789
8:68603554:T:C	50	94	0.98	0.2683
8:68603556:T:C	50	98	1	0.01071
8:68603557:C:A	50	96	1	0.2798
8:68603558:T:C	49	95.9	1	0.2691
8:68603561:C:A	50	96	1	0.2798
8:68603565:C:A	50	96	1	0.2798
8:68603569:C:A	50	96	1	0.28
8:68603762:C:T	50	100	1	0.2809
8:68604156:C:G	50	100	1	0.2812
8:68604266:A:C	50	100	1	0.2814
8:68604485:G:A	50	100	0.99	0.06863
8:68604625:C:T	50	98	0.95	0.02324
8:68604704:T:C	50	100	1	0.282
8:68604759:A:G	50	100	1	0.2821
8:68604907:A:T	50	100	1	0.282
8:68605058:A:T	50	100	1	0.07534
8:68605062:C:T	50	100	0.92	0.0158
8:68605253:C:G	50	100	1	0.283
8:68605342:G:T	50	100	1	0.2821
8:68605351:C:T	50	100	0.95	0.02596
8:68605501:A:C	50	100	1	0.281
8:68605770:A:G	50	100	0.98	0.01543
8:68606354:G:A	50	100	1	0.3074
8:68606447:C:A	50	100	1	0.3077
8:68607115:C:T	50	100	0.89	0.03867
8:68607289:T:C	50	100	1	0.3083
8:68607542:C:T	50	100	1	0.3079
8:68607584:A:G	50	100	1	0.07553
8:68607843:G:A	50	100	0.95	0.02378
8:68607936:G:A	50	100	1	0.3077
8:68607967:A:C	50	100	1	0.3079
8:68607989:T:A	50	100	1	0.3079
8:68608032:C:A	50	100	1	0.3079
8:68608129:A:C	50	100	1	0.07553
8:68608303:G:A	50	100	1	0.3079
8:68608580:C:A	50	100	1	0.36870000000000003
8:68608589:G:A	50	100	1	0.3079
8:68608929:G:A	50	100	1	0.3079
8:68609261:C:G	50	100	1	0.01525
8:68609994:G:A	50	100	1	0.01107
8:68610134:A:T	50	100	0.99	0.03395
8:68610382:A:G	50	100	1	0.07553
8:68610860:G:T	49	100	1	0.2912
8:68610958:A:C	50	100	1	0.01525
8:68611723:T:C	50	100	0.96	0.0236
8:68611854:T:A	50	100	1	0.3076
8:68611868:G:T	50	100	0.96	0.03867
8:68612178:C:T	50	100	0.99	0.1518
8:68612622:T:C	50	100	1	0.01525
8:68613125:A:G	50	100	0.99	0.01271
8:68613450:A:C	49	100	1	0.3068
8:68613536:A:G	50	98	1	0.305
8:68613596:G:A	50	98	0.97	0.157
8:68613746:A:G	50	100	1	0.03994
8:68613747:T:C	50	96	0.95	0.1578
8:68613752:A:G	50	98	0.98	0.1516
8:68613754:G:A	50	98	0.99	0.1518
8:68614130:G:A	50	100	0.97	0.02578
8:68614254:A:T	50	94	0.99	0.3653
8:68614473:A:G	50	98	1	0.3065
8:68614507:C:T	49	100	0.93	0.01598
8:68614659:T:G	50	100	1	0.307
8:68614698:A:C	50	98	1	0.3063
8:68614883:A:G	50	90	0.99	0.3059
8:68614900:A:C	50	90	0.99	0.3052
8:68614917:A:C	50	100	1	0.01525
8:68615081:C:A	49	85.7	1	0.3065
8:68615093:C:G	49	77.6	0.99	0.3052
8:68615098:A:G	45	77.8	1	0.3063
8:68615350:G:T	50	98	1	0.06536
8:68615415:T:C	50	96	1	0.2756
8:68615442:T:C	50	100	0.9	0.03304
8:68615781:G:T	50	100	1	0.01525
8:68615837:A:G	50	100	1	0.01525
8:68615856:G:C	50	100	1	0.01543
8:68615991:A:T	49	98	0.99	0.07516
8:68615994:A:C	49	89.8	0.99	0.3072
8:68616033:C:G	49	98	1	0.3052
8:68616147:T:C	49	95.9	0.98	0.3074
8:68616241:A:G	50	100	1	0.3072
8:68616501:A:G	50	100	1	0.307
8:68616502:T:C	50	100	1	0.307
8:68616803:G:A	50	100	1	0.3072
8:68616939:C:T	50	100	1	0.2326
8:68617158:C:G	50	100	1	0.3041
8:68617208:G:A	50	100	1	0.3072
8:68617337:G:T	50	100	1	0.01107
8:68617654:G:A	50	100	1	0.3039
8:68617850:A:G	50	100	0.96	0.02578
8:68618193:A:G	50	100	1	0.3076
8:68618342:A:G	50	100	0.95	0.01489
8:68618493:A:G	50	100	0.99	0.3077
8:68618563:G:T	50	100	0.95	0.01271
8:68618972:G:A	50	98	1	0.3072
8:68619829:C:T	50	100	0.99	0.307
8:68619913:T:A	50	100	1	0.07516
8:68619938:A:G	50	100	0.99	0.3068
8:68620018:T:C	50	100	0.99	0.2318
8:68620294:A:G	50	100	0.99	0.2331
8:68620703:A:G	50	96	0.99	0.4971
8:68620809:A:T	50	100	0.98	0.2801
8:68621233:G:A	50	100	0.97	0.1901
8:68621422:A:T	50	98	1	0.01471
8:68621538:G:A	50	100	1	0.01852
8:68621932:C:G	50	100	1	0.01416
8:68621984:A:T	50	98	0.98	0.01616
8:68622159:G:A	50	98	0.98	0.01616
8:68622307:A:G	50	100	0.99	0.3341
8:68622852:A:G	50	100	1	0.4361
8:68623387:C:T	50	100	1	0.1848
8:68623484:A:G	50	100	1	0.01071
8:68624216:G:A	50	98	0.99	0.08914
8:68624262:G:A	50	100	0.99	0.3341
8:68624876:C:T	49	100	1	0.2642
8:68624922:T:G	50	98	0.99	0.0463
8:68625502:T:C	50	100	0.95	0.04975
8:68625694:A:G	50	100	1	0.01107
8:68626004:G:A	50	100	0.99	0.07407
8:68626431:T:C	50	98	1	0.03413
8:68626634:G:T	50	100	1	0.01235
8:68627017:T:C	50	100	1	0.01053
8:68627109:C:A	50	100	0.98	0.04866
8:68627607:A:C	50	100	1	0.2669
8:68627625:G:A	50	98	1	0.0167
8:68627820:T:A	50	100	0.97	0.05701
8:68628233:G:T	50	100	1	0.1839
8:68628377:G:A	50	100	1	0.3145
8:68628517:C:T	50	98	1	0.0167
8:68628936:A:G	50	100	1	0.3145
8:68628983:A:C	50	100	0.99	0.1846
8:68629001:C:A	50	100	0.99	0.1846
8:68629411:G:A	50	98	1	0.01634
8:68629978:C:T	50	100	1	0.01452
8:68630058:G:A	50	100	0.98	0.04829
8:68630064:A:G	50	100	1	0.1846
8:68630348:T:G	50	100	1	0.2711
8:68630437:A:G	50	100	1	0.02741
8:68631129:G:A	50	98	0.98	0.03413
8:68631905:T:C	50	100	1	0.3141
8:68631926:G:A	50	100	1	0.1846
8:68632109:G:C	50	100	1	0.01797
8:68632233:T:C	50	98	0.98	0.09078
8:68632242:A:G	50	100	0.98	0.05773
8:68632263:C:T	50	100	1	0.1846
8:68632299:G:A	50	100	1	0.1846
8:68632649:A:G	50	100	1	0.1846
8:68632704:T:G	50	100	0.83	0.01198
8:68632857:T:G	50	100	1	0.03068
8:68633069:A:G	50	98	1	0.03413
8:68633210:A:C	50	100	0.98	0.02524
8:68633332:T:A	50	100	0.97	0.0492
8:68633771:A:T	50	100	1	0.1846
8:68633938:A:G	50	100	1	0.01071
8:68634011:G:A	50	100	0.96	0.01362
8:68635243:C:G	50	100	1	0.04739
8:68635331:A:C	50	98	0.99	0.01634
8:68635578:C:T	50	100	0.98	0.1403
8:68635766:G:A	50	100	1	0.2663
8:68636134:T:A	50	100	1	0.1846
8:68636633:T:C	50	100	1	0.266
8:68636639:C:A	50	98	1	0.03413
8:68636651:C:T	50	98	1	0.03413
8:68636920:C:G	50	100	0.99	0.3132
8:68637350:T:C	50	98	1	0.01489
8:68637450:C:T	50	100	1	0.01797
8:68637963:C:T	50	98	1	0.193
8:68638167:C:T	50	100	1	0.02741
8:68638854:A:G	50	100	0.98	0.06627
8:68639312:T:C	50	100	0.98	0.07262
8:68639750:C:T	50	100	0.95	0.02723
8:68639985:T:G	50	98	1	0.01489
8:68640954:C:T	50	100	0.99	0.278
8:68641465:C:A	50	100	0.98	0.4145
8:68641486:G:A	50	98	0.95	0.02269
8:68643076:T:C	49	100	1	0.0354
8:68643272:A:T	50	100	1	0.01452
8:68643359:A:G	50	100	1	0.01162
8:68643371:G:A	50	98	0.97	0.06427
8:68643482:T:C	50	100	0.99	0.2053
8:68643639:T:C	50	100	0.91	0.01797
8:68643717:C:A	50	100	0.98	0.2796
8:68643876:G:A	50	100	0.99	0.2055
8:68644147:A:G	50	100	1	0.01017
8:68644342:G:T	50	100	1	0.02905
8:68644936:T:G	50	100	1	0.01107
8:68645205:G:C	50	100	0.98	0.04757
8:68645222:C:A	50	100	0.84	0.01144
8:68645302:C:T	50	100	0.92	0.01816
8:68645533:G:A	50	100	0.92	0.01271
8:68645590:G:A	50	98	0.98	0.2088
8:68645883:A:G	50	100	0.92	0.01271
8:68645890:C:T	50	100	0.98	0.07244
8:68646232:C:T	50	100	1	0.09386
8:68646621:A:G	50	100	0.88	0.0207
8:68646627:C:T	50	100	0.91	0.01271
8:68646661:A:G	50	100	0.98	0.06917
8:68647015:C:G	50	100	0.99	0.1578
8:68647064:G:A	50	100	0.98	0.2055
8:68647102:G:A	50	100	0.99	0.02106
8:68647309:C:T	50	100	0.98	0.04757
8:68647382:T:A	50	100	1	0.09386
8:68647600:A:C	50	100	0.99	0.1294
8:68648063:A:G	50	100	0.99	0.4508
8:68648623:A:C	50	100	0.98	0.04739
8:68648879:G:A	50	100	0.9	0.01271
8:68648927:A:G	50	100	1	0.01561
8:68648996:G:A	50	100	0.97	0.2059
8:68649779:A:G	50	100	0.99	0.1028
8:68649794:G:A	50	98	0.99	0.1843
8:68649886:G:A	50	100	0.98	0.01126
8:68650033:T:C	50	100	0.98	0.4996
8:68650197:A:T	50	100	0.96	0.07208
8:68650410:A:T	50	100	0.99	0.2099
8:68650565:C:T	50	100	0.99	0.209
8:68650580:C:T	48	100	0.98	0.4212
8:68650640:C:T	50	98	0.91	0.02542
8:68651460:G:T	50	100	0.98	0.2097
8:68651778:A:T	50	100	1	0.03286
8:68652876:T:C	50	100	1	0.01507
8:68653571:T:C	50	100	0.99	0.3974
8:68654030:A:C	50	100	1	0.04012
8:68654582:C:T	50	100	0.99	0.3873
8:68654631:A:T	50	100	1	0.05719
8:68655031:T:C	50	100	1	0.1269
8:68655239:T:C	50	100	1	0.08751
8:68655645:G:C	50	100	0.98	0.02233
8:68655867:A:G	50	100	1	0.07208
8:68656472:T:C	50	100	1	0.01235
8:68656510:T:C	50	100	1	0.4788
8:68657248:T:C	50	100	1	0.3188
8:68657578:A:G	50	100	0.99	0.1578
8:68658097:T:G	50	100	1	0.08696
8:68658328:T:C	50	100	1	0.3148
8:68658377:A:G	50	100	1	0.2073
8:68658502:G:A	50	100	1	0.4795
8:68658982:A:G	50	100	0.99	0.01561
8:68659011:T:C	50	100	1	0.01525
8:68659258:T:A	50	100	1	0.3186
8:68659461:T:C	50	100	0.99	0.158
8:68659788:A:G	50	100	1	0.01235
8:68660546:C:T	50	100	1	0.3873
8:68660578:C:A	50	100	1	0.315
8:68660763:C:T	50	100	1	0.05792
8:68660909:A:G	50	100	0.97	0.02397
8:68661198:T:C	50	100	1	0.2593
8:68661313:A:G	50	100	0.98	0.04503
8:68661573:G:T	50	100	1	0.05719
8:68661673:A:G	50	100	0.97	0.02251
8:68661797:C:T	50	100	1	0.3132
8:68661930:C:T	50	100	1	0.1196
8:68662037:G:A	50	100	1	0.4757
8:68662101:C:A	50	100	1	0.4742
8:68662498:G:A	50	100	0.99	0.26
8:68662570:C:A	50	100	0.99	0.2573
8:68662692:T:C	50	100	1	0.3219
8:68662749:C:A	50	98	1	0.1196
8:68662764:C:G	50	100	1	0.07208
8:68663074:G:A	50	100	0.99	0.01398
8:68663167:T:A	50	100	0.99	0.03649
8:68663289:T:C	50	100	0.99	0.26
8:68663513:T:C	50	100	1	0.05719
8:68663892:G:A	50	100	0.97	0.02251
8:68664102:C:T	50	98	0.99	0.2068
8:68664150:C:T	50	98	0.98	0.2064
8:68664459:A:C	50	100	0.98	0.08624
8:68664589:T:G	50	100	0.98	0.06191
8:68665063:A:G	50	100	0.98	0.06699
8:68665091:A:G	50	100	0.98	0.1019
8:68665110:T:G	50	100	0.98	0.1972
8:68665207:A:G	50	100	0.99	0.2042
8:68665234:A:G	50	100	0.99	0.2041
8:68665402:C:A	50	100	0.99	0.1954
8:68665539:G:T	50	100	0.99	0.01126
8:68665584:A:T	50	100	0.99	0.1954
8:68665816:G:A	50	100	0.98	0.1658
8:68666047:G:A	50	100	1	0.03504
8:68666110:C:A	50	100	1	0.06826
8:68666216:C:T	50	100	0.93	0.01525
8:68666385:T:C	50	100	0.98	0.1431
8:68666402:T:C	50	100	0.99	0.136
8:68666589:A:G	50	100	1	0.1959
8:68666634:G:C	50	100	0.99	0.2237
8:68666666:C:T	50	100	1	0.1959
8:68666816:C:T	50	100	1	0.1959
8:68666860:A:G	50	100	1	0.433
8:68666943:A:G	50	100	1	0.2044
8:68667570:C:A	50	100	0.99	0.1957
8:68667851:A:G	50	98	1	0.09949
8:68668000:C:G	50	100	0.98	0.01017
8:68668356:C:T	50	100	1	0.01035
8:68668377:A:G	50	100	1	0.08696
8:68668440:C:T	50	100	1	0.08243
8:68668603:G:A	50	100	1	0.1955
8:68668716:A:G	50	100	1	0.2237
8:68669205:G:T	50	100	0.99	0.2184
8:68669437:C:T	50	100	1	0.06808
8:68669750:G:A	50	100	1	0.433
8:68669804:G:A	50	100	0.98	0.01253
8:68669838:A:G	50	100	1	0.08696
8:68669932:A:T	50	100	1	0.1955
8:68670016:C:T	50	100	0.96	0.01616
8:68670656:T:C	50	100	0.99	0.3215
8:68670908:G:A	50	100	0.98	0.04684
8:68671023:T:G	50	100	1	0.06808
8:68671317:C:A	50	100	1	0.2237
8:68671336:G:A	50	100	0.98	0.04702
8:68671435:G:A	50	100	1	0.2237
8:68671533:G:A	50	100	1	0.4196
8:68671720:T:C	50	100	1	0.06082
8:68671817:A:G	50	98	1	0.4198
8:68672073:A:G	50	100	1	0.2239
8:68672297:G:A	50	100	1	0.3517
8:68673021:A:G	50	100	1	0.1955
8:68673328:G:A	50	100	1	0.224
8:68673751:T:C	50	100	0.64	0.01162
8:68673799:A:C	50	100	1	0.4521
8:68673955:G:T	50	100	0.98	0.02723
8:68674518:C:T	50	100	1	0.1954
8:68674783:A:G	50	100	1	0.1305
8:68674991:C:A	50	100	1	0.2039
8:68674992:A:G	50	100	1	0.4641
8:68675385:A:T	50	100	1	0.01235
8:68675512:G:A	50	100	1	0.1434
8:68675784:G:A	50	100	1	0.1954
8:68676084:C:T	50	100	1	0.04357
8:68676464:C:A	50	100	1	0.1305
8:68676734:T:A	50	100	1	0.2039
8:68676761:G:A	50	100	1	0.01398
8:68676987:G:T	50	100	0.98	0.02142
8:68677013:T:C	50	100	1	0.2041
8:68677102:C:T	50	100	1	0.0679
8:68677404:G:C	50	100	0.99	0.2239
8:68678319:C:T	50	100	1	0.2039
8:68678512:G:A	50	100	1	0.1954
8:68678764:C:T	50	100	1	0.2039
8:68678795:G:T	50	100	0.94	0.04702
8:68679028:C:T	50	100	1	0.1897
8:68679115:G:A	50	100	0.96	0.06009
8:68679315:A:G	50	100	1	0.01198
8:68679670:C:G	50	100	0.96	0.04902
8:68679965:C:T	50	100	1	0.05701
8:68680557:C:G	50	100	1	0.4205
8:68681038:G:A	50	100	0.99	0.08678
8:68681082:G:A	50	100	0.99	0.2248
8:68681100:T:C	50	100	1	0.0719
8:68681376:G:A	50	100	1	0.07044
8:68681566:T:C	50	98	0.98	0.01434
8:68681611:G:A	50	100	0.89	0.01561
8:68683579:A:G	50	100	0.99	0.157
8:68683613:G:A	50	100	0.99	0.09586
8:68684794:A:T	50	100	0.99	0.3052
8:68684799:T:A	50	98	0.8	0.02106
8:68684849:G:A	50	100	0.99	0.06881
8:68685061:A:T	50	100	0.99	0.06881
8:68685455:T:C	50	100	1	0.06009
8:68685495:T:G	50	100	1	0.06881
8:68685685:A:G	50	100	1	0.04357
8:68685960:C:A	50	100	1	0.06881
8:68685981:A:C	50	100	1	0.03686
8:68685989:C:T	50	100	0.88	0.01598
8:68686231:C:T	50	100	1	0.2237
8:68686232:G:A	50	98	0.96	0.03522
8:68686239:A:G	50	100	1	0.05755
8:68686663:A:G	50	100	1	0.06881
8:68686722:G:A	50	100	1	0.06881
8:68686752:G:A	50	100	1	0.05755
8:68687255:A:T	50	100	1	0.06935
8:68687393:C:T	50	100	0.99	0.1699
8:68687427:G:A	50	100	1	0.07062
8:68687575:A:G	50	100	0.99	0.0276
8:68688128:T:C	50	98	0.9	0.02033
8:68688133:G:T	50	100	0.99	0.2237
8:68688326:C:A	50	100	1	0.03522
8:68688349:A:G	50	100	0.99	0.06881
8:68688410:T:C	50	100	0.99	0.2237
8:68688414:A:G	50	100	1	0.1144
8:68688552:C:T	50	100	0.99	0.2237
8:68688708:G:A	50	100	0.99	0.1142
8:68688893:C:T	50	100	0.99	0.02542
8:68689429:G:A	50	100	1	0.2928
8:68689756:T:A	50	100	1	0.3428
8:68689780:A:C	50	100	0.98	0.1427
8:68690225:G:A	50	100	1	0.03468
8:68690231:A:G	50	100	0.99	0.02505
8:68690280:C:A	50	100	0.98	0.04539
8:68690310:A:C	50	100	0.99	0.1137
8:68690767:G:T	50	100	0.98	0.05737
8:68690889:G:A	50	100	0.98	0.05737
8:68691488:A:T	50	100	0.92	0.01525
8:68691725:G:A	50	100	1	0.3428
8:68691907:A:G	50	100	0.98	0.1391
8:68692369:T:C	50	100	0.99	0.06863
8:68692475:A:C	50	100	0.99	0.06863
8:68692493:G:A	50	100	0.99	0.03304
8:68692536:C:T	50	100	1	0.3295
8:68692572:C:A	50	100	0.98	0.1451
8:68692631:T:C	50	100	1	0.01362
8:68692735:T:C	50	100	0.99	0.06863
8:68693058:C:T	50	100	0.99	0.06863
8:68693469:C:T	50	100	0.99	0.06863
8:68693678:G:A	50	100	0.98	0.06863
8:68693788:A:G	50	100	0.99	0.08097
8:68694358:G:A	50	100	0.99	0.07081
8:68694461:T:C	50	100	1	0.0345
8:68694531:T:C	50	100	0.99	0.01071
8:68697066:T:G	50	100	0.99	0.05646
8:68697079:G:C	50	100	1	0.3442
8:68697959:G:A	50	100	0.99	0.05719
8:68698060:T:G	50	98	1	0.344
8:68698880:C:A	50	100	1	0.0138
8:68699009:G:A	50	100	0.99	0.2315
8:68699210:T:C	50	100	0.99	0.112
8:68699394:T:C	50	100	0.99	0.3442
8:68700464:G:A	50	100	0.99	0.09005
8:68700679:A:G	50	100	0.99	0.3466
8:68700863:T:A	50	100	1	0.01362
8:68701285:G:A	50	100	0.99	0.3466
8:68701333:C:T	50	100	0.98	0.09096
8:68701645:A:C	50	100	1	0.471
8:68701764:T:C	50	100	1	0.03377
8:68701786:G:A	50	100	0.79	0.01344
8:68702194:A:G	50	100	1	0.03377
8:68702934:G:C	50	100	0.99	0.1736
8:68703036:C:T	50	100	1	0.03359
8:68703184:G:A	50	100	1	0.03359
8:68703876:G:A	50	100	0.99	0.07044
8:68703882:A:G	50	100	1	0.471
8:68704362:A:G	50	100	0.99	0.07081
8:68705394:A:T	50	100	0.99	0.01652
8:68705557:C:A	50	100	0.99	0.2331
8:68705932:G:A	50	100	1	0.3482
8:68707570:T:A	50	100	0.99	0.07843
8:68707593:A:G	50	100	1	0.0167
8:68707912:C:A	50	100	0.99	0.07861
8:68708195:G:A	50	100	0.99	0.0719
8:68708296:G:A	50	100	0.99	0.07843
8:68708461:A:G	50	100	0.99	0.114
8:68708537:G:A	50	100	1	0.02705
8:68709099:A:G	50	98	0.99	0.04121
8:68709352:C:G	50	100	1	0.07716
8:68710040:C:A	50	100	0.99	0.06954
8:68710338:A:G	49	100	1	0.1451
8:68710991:G:T	50	100	1	0.09386
8:68711133:G:A	50	100	0.99	0.3253
8:68711788:C:T	50	100	1	0.03595
8:68711861:A:G	50	100	0.99	0.0167
8:68711900:C:G	50	100	0.99	0.04648
8:68712233:C:T	50	100	0.99	0.06954
8:68712525:T:G	50	100	0.96	0.01325
8:68713612:T:A	50	100	1	0.03504
8:68713844:G:C	50	100	0.99	0.232
8:68714017:G:A	50	100	1	0.3105
8:68714223:C:T	50	100	0.99	0.06972
8:68714425:A:G	50	100	1	0.02778
8:68714765:G:A	50	100	0.99	0.3466
8:68715119:A:G	50	100	0.99	0.06954
8:68715666:A:T	50	100	0.99	0.114
8:68715844:T:C	50	100	1	0.03613
8:68715931:C:T	50	100	0.99	0.04975
8:68716258:A:G	50	100	0.88	0.01489
8:68716852:T:C	50	100	1	0.07534
8:68717389:A:T	50	100	0.99	0.05592
8:68717480:G:A	50	100	0.99	0.07008
8:68717655:G:A	50	100	0.99	0.01743
8:68717669:T:G	50	100	1	0.03595
8:68717807:T:C	50	100	0.96	0.04684
8:68718334:A:G	50	100	1	0.03595
8:68718685:C:T	50	100	0.99	0.2311
8:68719156:C:T	50	100	0.99	0.07044
8:68719532:T:C	50	100	1	0.07081
8:68719533:A:C	50	100	0.99	0.1149
8:68719553:A:T	50	100	0.99	0.07044
8:68719847:A:G	50	100	1	0.1358
8:68720189:C:T	50	98	1	0.08388
8:68720968:C:A	50	100	0.99	0.07081
8:68721042:G:A	50	100	0.99	0.07026
8:68722006:G:T	50	100	0.99	0.07026
8:68722299:G:A	50	100	1	0.03613
8:68723954:A:G	50	100	1	0.03613
8:68724364:C:T	50	98	0.99	0.08424
8:68724542:G:A	50	100	0.98	0.06427
8:68724617:C:T	50	100	1	0.03613
8:68724972:A:C	50	100	1	0.04012
8:68725002:G:C	50	100	1	0.01198
8:68725965:G:C	50	98	0.98	0.3243
8:68726020:T:C	50	98	0.98	0.272
8:68727170:T:C	50	100	0.87	0.01198
8:68727437:T:G	50	96	0.97	0.2925
8:68727566:C:A	50	100	1	0.02923
8:68728548:G:A	50	98	0.96	0.1609
8:68728845:G:C	50	100	0.92	0.01688
8:68729052:G:A	50	100	0.97	0.06173
8:68729267:T:A	50	100	0.96	0.05537
8:68729834:C:T	50	100	0.98	0.07444
8:68729970:C:T	50	100	0.98	0.2852
8:68730305:G:A	50	100	0.98	0.1928
8:68731827:G:T	50	100	0.99	0.1456
8:68731897:T:C	50	100	0.97	0.0236
8:68732171:T:C	50	100	0.99	0.0138
8:68732177:C:G	50	100	1	0.08243
8:68732307:A:G	50	100	0.98	0.1939
8:68732783:A:C	50	100	0.98	0.06772
8:68733136:T:C	50	100	0.98	0.06826
8:68733178:C:G	50	100	0.96	0.01126
8:68735079:G:A	50	100	0.98	0.07444
8:68735178:A:G	50	100	0.98	0.06718
8:68735436:G:A	50	100	0.98	0.06935
8:68735679:A:G	50	98	0.99	0.36870000000000003
8:68735929:G:A	50	100	0.99	0.1445
8:68737534:A:G	50	100	0.98	0.06718
8:68737624:A:G	50	100	0.99	0.1649
8:68737930:G:C	50	100	0.99	0.289
8:68738643:A:G	50	100	1	0.08279
8:68738815:G:C	50	100	0.99	0.1941
8:68739141:T:C	50	100	0.99	0.1647
8:68739212:A:G	50	100	0.99	0.2865
8:68739344:G:A	50	100	0.99	0.1645
8:68739810:C:T	50	100	0.98	0.08769
8:68740055:G:A	50	100	0.99	0.0236
8:68740373:G:A	50	100	0.97	0.0561
8:68740409:A:T	50	100	0.99	0.1462
8:68740413:C:A	50	100	0.99	0.0158
8:68740475:A:G	50	98	0.96	0.01779
8:68740576:G:C	50	100	0.84	0.01162
8:68740745:T:G	50	100	1	0.1645
8:68740986:G:A	50	100	1	0.2843
8:68741071:G:A	50	100	1	0.09168
8:68741098:G:A	50	100	0.99	0.08805
8:68741127:G:A	50	100	0.98	0.06826
8:68741146:C:T	50	100	0.82	0.03522
8:68741251:C:T	50	100	0.96	0.04702
8:68741252:G:A	50	100	0.94	0.01652
8:68741593:A:C	50	100	1	0.1503
8:68741809:T:C	50	100	0.97	0.01598
8:68742377:G:A	50	100	0.98	0.06935
8:68742487:G:A	50	98	0.98	0.2901
8:68742521:T:A	50	98	0.97	0.04394
8:68743388:T:C	50	98	0.98	0.3715
8:68743491:C:A	50	100	0.99	0.1685
8:68743524:G:A	50	98	0.95	0.03595
8:68743530:C:T	50	100	0.98	0.05501
8:68743542:G:A	50	100	1	0.02324
8:68743548:G:C	50	100	0.97	0.06826
8:68743551:C:T	50	100	0.97	0.06754
8:68743712:G:A	50	100	1	0.0158
8:68743717:T:A	50	100	0.99	0.08787
8:68743857:G:A	49	98	0.97	0.2994
8:68743924:G:A	50	100	1	0.01307
8:68744042:C:T	50	92	0.96	0.2747
8:68744204:A:G	50	100	1	0.01089
8:68744381:G:A	50	100	0.98	0.1498
8:68744434:C:T	50	100	1	0.02324
8:68744442:T:C	50	98	1	0.01598
8:68744617:T:C	50	100	1	0.03268
8:68744813:C:G	50	100	0.98	0.285
8:68745203:C:A	50	100	0.98	0.1681
8:68745262:G:A	50	98	0.96	0.2916
8:68745264:C:T	50	94	0.96	0.329
8:68745561:C:T	50	100	1	0.0158
8:68745660:G:A	49	100	1	0.02324
8:68746220:G:A	50	98	0.93	0.01979
8:68746483:G:A	32	81.2	0.97	0.07843
8:68746561:G:A	48	100	0.99	0.07444
8:68746664:C:T	50	100	0.96	0.06845
8:68746806:C:T	49	100	0.96	0.07843
8:68747272:A:G	49	100	0.98	0.1661
8:68747613:T:C	50	100	1	0.01216
8:68747619:G:T	50	98	0.97	0.1667
8:68748078:A:G	48	79.2	0.97	0.283
8:68748303:C:T	49	83.7	0.95	0.3025
8:68748475:G:T	50	100	0.99	0.01289
8:68748498:G:A	50	98	0.95	0.03649
8:68748569:A:G	50	100	0.97	0.283
8:68748572:C:T	50	100	1	0.0158
8:68748595:A:G	50	100	1	0.0158
8:68749154:G:A	48	100	0.96	0.09368
8:68749179:T:A	49	100	0.96	0.07752
8:68749347:G:A	50	100	1	0.01561
8:68750407:T:C	50	100	0.9	0.04031
8:68751105:C:A	50	100	0.98	0.06227
8:68751227:A:T	50	100	0.84	0.01271
8:68751493:T:C	50	96	0.91	0.1138
8:68751668:T:C	50	100	0.99	0.01471
8:68752294:A:G	50	100	0.96	0.02015
8:68753315:C:A	50	98	0.94	0.1879
8:68754125:G:A	50	100	0.89	0.02977
8:68754151:G:C	50	96	0.96	0.2044
8:68754654:G:A	50	100	0.96	0.07153
8:68755789:C:A	50	100	0.93	0.03631
8:68756602:G:C	50	92	0.91	0.3798
8:68757367:T:C	50	98	0.96	0.3308
8:68757368:G:A	50	100	0.97	0.1051
8:68757487:G:T	50	100	0.98	0.1077
8:68757520:C:T	50	100	0.8	0.01271
8:68757573:A:G	50	98	0.97	0.3263
8:68757806:T:A	50	100	0.99	0.4606
8:68758210:C:T	50	100	0.99	0.4187
8:68758316:A:G	50	100	1	0.02142
8:68758374:A:G	50	100	0.99	0.4009
8:68758464:T:C	50	100	0.99	0.3949
8:68758500:A:C	50	98	0.99	0.08696
8:68759415:T:A	50	100	1	0.2845
8:68759424:G:T	50	100	1	0.01797
8:68760151:C:T	50	94	0.97	0.06609
8:68760639:G:A	50	100	0.96	0.02306
8:68761020:T:C	50	100	1	0.2843
8:68761155:A:G	50	100	1	0.2843
8:68761174:A:G	50	98	0.96	0.02633
8:68761181:A:G	50	100	1	0.2843
8:68761209:A:G	50	100	1	0.2843
8:68761281:T:C	50	100	0.96	0.02306
8:68761721:C:T	50	100	0.96	0.02306
8:68762130:T:G	50	100	0.96	0.01561
8:68762480:T:C	50	100	1	0.2841
8:68762961:T:A	50	100	0.78	0.01797
8:68763218:A:C	50	100	1	0.2961
8:68763475:A:C	50	100	0.98	0.1158
8:68763501:T:C	50	100	1	0.2841
8:68763622:C:G	50	100	1	0.2841
8:68763638:G:C	50	100	1	0.2613
8:68763789:A:G	50	100	1	0.2613
8:68763834:A:T	50	98	1	0.2827
8:68763919:C:T	50	100	1	0.2841
8:68764092:G:A	50	100	0.99	0.1086
8:68764346:G:A	50	100	1	0.2963
8:68764373:C:T	50	100	0.98	0.01561
8:68764541:C:T	50	100	1	0.2613
8:68764608:G:A	50	100	1	0.2965
8:68764711:T:G	50	100	0.99	0.4212
8:68765075:T:C	50	100	0.94	0.02306
8:68765215:G:A	50	100	1	0.2613
8:68765245:G:T	50	98	0.92	0.02887
8:68765301:A:G	50	100	1	0.2611
8:68765410:A:C	50	100	1	0.2611
8:68765464:A:T	50	100	1	0.2613
8:68765468:A:G	50	100	1	0.2609
8:68765487:G:A	50	100	1	0.2609
8:68766265:G:A	50	100	1	0.2607
8:68766397:G:T	50	100	1	0.2607
8:68766704:A:G	50	100	1	0.01779
8:68767018:T:C	50	100	0.94	0.02342
8:68767125:C:T	50	100	1	0.2656
8:68767400:C:T	50	98	1	0.266
8:68767552:C:A	50	100	1	0.2662
8:68767557:A:G	50	100	1	0.266
8:68767860:A:G	50	100	1	0.1187
8:68767900:C:T	50	98	1	0.2591
8:68768389:G:T	50	100	0.97	0.01634
8:68768726:A:G	50	100	0.99	0.4158
8:68768803:G:T	50	100	0.95	0.0236
8:68768930:T:C	50	100	0.99	0.4626
8:68769113:T:C	50	98	0.98	0.06572
8:68769431:T:G	50	98	1	0.2542
8:68769512:G:A	50	98	1	0.2544
8:68770153:A:C	50	100	0.95	0.09804
8:68770289:C:G	50	98	1	0.254
8:68770337:A:G	50	100	0.85	0.02415
8:68770357:G:A	50	98	0.99	0.2678
8:68770657:C:G	50	100	0.99	0.408
8:68770786:A:C	50	98	0.99	0.2698
8:68771473:G:C	50	98	0.96	0.07153
8:68771699:T:C	50	100	0.99	0.2578
8:68771707:C:T	50	100	0.98	0.2522
8:68771758:G:A	50	100	1	0.02415
8:68771781:A:T	50	98	0.89	0.02723
8:68772037:G:A	50	98	0.96	0.1038
8:68772304:A:G	50	100	0.96	0.1652
8:68772651:G:A	50	86	0.95	0.4116
8:68772798:C:G	47	89.4	0.95	0.4655
8:68772820:G:T	50	98	1	0.03014
8:68773026:A:G	50	98	0.98	0.2306
8:68773033:G:A	50	100	0.97	0.1196
8:68773204:G:A	50	98	0.98	0.02669
8:68773463:T:A	50	98	0.98	0.3371
8:68773651:G:A	50	100	0.99	0.3368
8:68773771:C:G	50	98	0.99	0.4181
8:68773801:G:A	50	100	0.99	0.3366
8:68773880:T:C	50	98	0.98	0.1993
8:68774132:A:G	50	100	0.81	0.0167
8:68774389:C:A	50	94	0.99	0.3353
8:68774562:C:T	50	100	1	0.4759
8:68774705:A:C	50	100	1	0.4759
8:68774742:T:C	50	100	1	0.4688
8:68774748:T:A	50	100	0.98	0.4688
8:68774997:G:A	49	91.8	1	0.4753
8:68775380:G:A	50	100	1	0.4757
8:68775617:G:A	50	100	1	0.4775
8:68775712:A:C	50	100	1	0.08043
8:68775976:G:A	50	100	0.98	0.04448
8:68776053:A:G	50	100	1	0.4572
8:68776537:G:T	50	100	1	0.472
8:68776609:G:A	50	98	0.99	0.4236
8:68776831:T:C	50	100	1	0.4722
8:68776861:G:T	50	100	1	0.4237
8:68777048:C:G	50	98	0.98	0.1015
8:68777156:A:G	50	100	0.98	0.06772
8:68777161:G:A	50	100	1	0.2242
8:68777343:G:A	50	100	1	0.4739
8:68777348:T:C	50	100	0.95	0.03159
8:68777505:T:G	50	100	1	0.4742
8:68777535:A:G	50	100	1	0.4742
8:68777544:C:T	50	100	1	0.4742
8:68777674:G:A	50	100	1	0.08025
8:68777917:A:T	50	100	1	0.474
8:68777986:A:G	50	100	1	0.4748
8:68778460:T:A	50	100	0.87	0.06282
8:68778577:C:T	50	100	1	0.4744
8:68779045:C:T	50	100	1	0.4742
8:68779162:A:G	49	100	1	0.4744
8:68779258:G:A	50	98	1	0.4744
8:68779637:A:T	50	100	1	0.4744
8:68779661:G:A	50	98	0.98	0.1002
8:68780086:G:A	50	100	0.98	0.06772
8:68780118:A:G	50	98	0.98	0.1008
8:68780173:G:A	50	100	1	0.461
8:68780290:T:C	50	98	0.98	0.01126
8:68780417:A:G	50	100	0.9	0.01507
8:68780469:T:G	50	100	0.98	0.04448
8:68780712:T:C	50	100	0.98	0.1407
8:68780901:G:A	50	100	0.94	0.03831
8:68781008:A:G	50	100	1	0.4619
8:68781078:G:A	50	100	1	0.4617
8:68781202:C:T	50	100	1	0.4621
8:68781308:C:A	50	100	1	0.4621
8:68781424:A:T	49	100	0.96	0.01107
8:68781723:A:G	50	100	1	0.4621
8:68782128:G:A	50	96	0.98	0.1017
8:68782317:G:A	50	100	1	0.061
8:68782402:C:T	50	100	1	0.4622
8:68782496:T:C	50	100	0.97	0.07625
8:68782885:A:T	50	100	1	0.4622
8:68783187:G:A	50	100	0.95	0.01743
8:68783254:G:A	50	100	0.86	0.05301
8:68783440:C:T	50	100	0.83	0.01489
8:68783467:A:G	50	100	1	0.4615
8:68783589:A:G	50	100	0.98	0.04521
8:68783708:G:A	50	100	1	0.07716
8:68783757:A:G	50	100	1	0.4597
8:68783917:G:T	50	100	0.98	0.0374
8:68784211:G:A	50	100	1	0.4592
8:68784590:T:C	50	100	1	0.459
8:68784597:G:A	50	100	1	0.07716
8:68784648:T:C	50	100	1	0.07716
8:68784857:A:G	50	100	1	0.4586
8:68784941:T:C	50	100	1	0.457
8:68785143:A:G	50	100	1	0.457
8:68785179:G:A	50	100	1	0.4572
8:68785289:C:T	50	100	1	0.4572
8:68785290:A:G	50	98	0.98	0.4361
8:68785821:A:G	50	100	1	0.02088
8:68786014:G:A	50	100	1	0.4575
8:68786914:G:A	50	98	0.94	0.05955
8:68787385:A:T	50	100	0.99	0.132
8:68787521:G:A	50	100	0.98	0.1474
8:68788296:A:G	50	98	0.88	0.01779
8:68788474:G:T	50	100	0.99	0.132
8:68788627:A:G	50	98	0.98	0.1423
8:68788887:T:C	50	100	0.96	0.09713
8:68789177:A:G	50	100	1	0.06554
8:68789755:C:T	50	100	1	0.1966
8:68789897:G:C	50	98	1	0.1304
8:68790150:G:A	50	100	1	0.0541
8:68790204:C:T	50	98	1	0.1963
8:68790237:G:A	50	100	1	0.01289
8:68791105:C:T	50	98	0.82	0.01634
8:68791306:G:A	50	100	0.99	0.1304
8:68791323:A:C	50	100	1	0.1977
8:68791459:C:T	50	98	0.94	0.07752
8:68791729:G:A	50	100	1	0.1954
8:68791996:T:A	50	100	0.95	0.07262
8:68792131:C:T	50	100	0.94	0.07789
8:68792389:G:A	50	98	0.94	0.07771
8:68792411:A:T	50	98	0.99	0.07426
8:68792431:G:A	50	98	0.99	0.1937
8:68793558:G:T	50	100	1	0.1293
8:68793590:C:T	50	100	1	0.1291
8:68793782:G:A	49	98	1	0.1137
8:68793821:T:C	50	100	0.99	0.05011
8:68794128:G:A	50	98	0.96	0.02596
8:68794188:A:G	50	98	1	0.1687
8:68794460:T:C	48	100	0.99	0.04847
8:68794503:A:T	47	89.4	0.93	0.1082
8:68794508:T:A	46	87	0.84	0.07843
8:68794941:A:G	50	100	1	0.01307
8:68795218:C:A	50	100	1	0.04847
8:68795420:A:C	50	98	1	0.06663
8:68795781:T:C	50	100	1	0.05011
8:68796356:G:C	50	100	1	0.3072
8:68796719:T:C	50	100	1	0.3074
8:68796762:G:A	50	98	1	0.06736
8:68796974:A:G	50	100	1	0.05011
8:68797157:G:A	50	100	1	0.118
8:68797711:C:A	50	100	0.99	0.4646
8:68798296:T:C	50	98	0.95	0.03322
8:68798312:C:A	49	98	0.95	0.03359
8:68798404:T:G	50	100	0.99	0.05011
8:68798441:C:A	50	100	0.97	0.0138
8:68798667:A:C	50	96	0.93	0.05447
8:68798734:C:T	50	100	1	0.3072
8:68798814:A:T	50	100	1	0.1178
8:68799002:C:A	50	98	0.93	0.06609
8:68799146:G:A	50	100	0.99	0.06754
8:68799189:C:A	50	100	0.99	0.05029
8:68799190:G:A	50	100	0.99	0.05937
8:68799598:A:G	50	100	0.99	0.05084
8:68799882:G:T	50	100	1	0.1049
8:68800857:T:A	50	100	0.99	0.4782
8:68801378:C:T	50	100	0.99	0.2554
8:68801617:C:T	50	100	0.99	0.484
8:68802531:G:A	50	100	0.99	0.2553
8:68802942:A:G	50	100	0.98	0.1098
8:68803146:T:C	50	100	0.99	0.2554
8:68803338:A:G	50	100	0.98	0.01888
8:68803651:C:T	50	100	0.99	0.2558
8:68804027:A:T	50	100	0.99	0.3582
8:68804125:C:T	50	100	0.97	0.08642
8:68804203:C:A	50	100	0.83	0.01089
8:68804281:A:T	50	100	0.97	0.03885
8:68804438:A:G	50	100	1	0.09168
8:68804623:G:A	50	100	1	0.2531
8:68804666:G:C	50	100	1	0.2531
8:68804702:C:T	50	100	0.98	0.09096
8:68804871:A:G	50	98	0.95	0.03268
8:68805172:G:T	50	100	1	0.2531
8:68805655:A:T	50	100	1	0.1155
8:68805663:G:T	50	100	1	0.06645
8:68805807:T:C	50	100	1	0.2603
8:68807126:G:A	50	100	0.97	0.09967
8:68807623:G:T	50	100	1	0.2589
8:68807838:G:T	50	100	1	0.1156
8:68808096:G:A	50	100	1	0.3502
8:68808324:T:C	50	100	0.98	0.01561
8:68808525:C:T	50	98	0.94	0.0216
8:68808795:A:G	50	98	1	0.3502
8:68808973:C:T	50	100	1	0.06518
8:68809155:G:T	50	100	0.92	0.02633
8:68809672:T:C	50	100	0.99	0.4877
8:68809720:C:T	50	100	0.99	0.1184
8:68809988:C:T	50	100	0.98	0.4139
8:68810231:C:T	50	100	0.82	0.01035
8:68810277:G:A	50	100	0.98	0.1155
8:68810379:A:T	50	100	1	0.07625
8:68810410:A:G	50	100	0.97	0.0158
8:68810444:T:C	50	98	0.85	0.02687
8:68810514:A:C	50	100	0.98	0.48
8:68810925:C:T	50	100	0.96	0.08606
8:68811112:T:C	50	100	0.97	0.1051
8:68811704:G:A	50	100	0.98	0.2375
8:68812546:G:A	50	94	0.93	0.2489
8:68812800:G:T	50	100	0.98	0.4737
8:68812997:G:T	50	96	0.93	0.1109
8:68813349:A:C	50	100	0.88	0.03431
8:68814096:A:G	50	100	1	0.1253
8:68814246:C:T	50	100	1	0.03123
8:68814594:A:G	50	100	1	0.1251
8:68814757:T:G	50	100	1	0.1249
8:68815444:T:A	49	100	0.99	0.03813
8:68815630:A:G	50	100	1	0.1251
8:68815773:A:G	50	100	1	0.1253
8:68816105:A:T	50	100	1	0.01307
8:68816249:A:G	50	98	0.98	0.3346
8:68816427:A:T	50	98	0.98	0.3036
8:68817231:G:A	50	100	0.98	0.0207
8:68817334:T:G	50	100	0.98	0.1694
8:68817731:G:A	50	100	0.96	0.1166
8:68817829:T:G	50	100	0.98	0.1681
8:68817886:T:C	50	100	1	0.03177
8:68818051:C:T	50	100	1	0.1245
8:68818097:A:T	50	100	1	0.01162
8:68818197:G:A	50	100	1	0.1244
8:68818253:G:C	49	100	1	0.1244
8:68818426:A:G	50	100	1	0.01325
8:68818484:A:T	50	100	0.96	0.1229
8:68818562:C:A	50	100	1	0.1229
8:68818800:T:C	50	100	1	0.04394
8:68818874:A:G	50	100	1	0.03177
8:68819282:G:T	50	100	0.98	0.1825
8:68819304:A:C	50	100	1	0.01126
8:68819471:T:C	50	100	0.99	0.04884
8:68819683:G:A	50	100	1	0.1235
8:68819823:G:A	50	100	0.93	0.07008
8:68820049:G:A	50	100	1	0.4321
8:68820472:A:G	50	100	0.97	0.1227
8:68820570:C:T	50	100	1	0.1233
8:68820576:C:G	50	98	1	0.4875
8:68820652:C:T	50	98	0.99	0.3204
8:68820782:T:C	50	100	1	0.1233
8:68820796:A:G	50	100	1	0.1233
8:68821018:C:T	50	100	1	0.1245
8:68821022:A:T	50	100	1	0.1233
8:68821158:A:G	50	100	1	0.1235
8:68821229:T:C	50	98	0.99	0.09205
8:68821683:T:G	50	100	1	0.1235
8:68821695:A:G	50	100	1	0.1236
8:68821767:G:A	50	100	1	0.04121
8:68821959:T:A	50	100	1	0.1235
8:68822168:C:T	50	100	0.89	0.0207
8:68822312:C:T	50	100	0.97	0.04121
8:68822503:A:T	50	96	0.91	0.02306
8:68822795:A:G	50	100	1	0.1235
8:68822859:A:G	50	100	0.99	0.3557
8:68823446:A:G	50	100	1	0.01126
8:68823481:T:C	50	100	1	0.3537
8:68823658:G:A	50	100	1	0.03123
8:68823812:T:C	50	100	1	0.1235
8:68823835:A:G	50	100	1	0.03232
8:68823842:C:A	50	100	1	0.1107
8:68823965:T:C	50	100	0.99	0.03268
8:68823999:G:A	50	100	1	0.1235
8:68824087:A:T	50	100	0.99	0.1946
8:68824373:T:A	50	100	0.99	0.3206
8:68824424:T:C	50	100	0.99	0.03268
8:68824773:G:A	50	100	0.93	0.01289
8:68824819:G:A	50	100	1	0.03214
8:68824980:A:G	50	100	1	0.01235
8:68825149:G:A	50	100	1	0.04321
8:68825374:C:T	50	100	1	0.49
8:68825633:T:G	50	100	0.98	0.01071
8:68825641:A:C	50	100	1	0.03214
8:68825731:T:C	50	100	0.99	0.03268
8:68826212:A:T	50	100	1	0.1225
8:68826520:A:G	50	100	1	0.03086
8:68826581:A:C	50	100	1	0.1225
8:68826814:G:A	50	100	1	0.1225
8:68827102:G:A	50	100	1	0.1216
8:68827300:C:T	50	100	0.99	0.01434
8:68827324:G:C	50	100	1	0.03195
8:68828178:G:T	50	100	1	0.1543
8:68828478:C:T	50	100	0.99	0.01434
8:68828580:C:T	50	100	0.96	0.01797
8:68828777:C:T	49	98	0.92	0.05537
8:68828783:A:G	50	100	0.99	0.49
8:68828947:C:T	50	100	1	0.04811
8:68829081:G:A	50	100	0.99	0.4464
8:68829334:G:C	50	100	1	0.1543
8:68829389:G:A	50	100	0.92	0.04593
8:68829697:G:T	50	100	1	0.04321
8:68829926:C:T	50	98	0.98	0.06554
8:68830065:T:C	50	100	1	0.1543
8:68830748:G:A	50	100	1	0.04793
8:68830832:C:T	50	100	1	0.03177
8:68830840:C:T	50	100	1	0.1225
8:68830918:C:A	50	100	0.92	0.04593
8:68831047:G:C	50	100	1	0.03068
8:68831109:T:C	50	100	0.69	0.01452
8:68831760:G:A	50	100	0.98	0.01471
8:68831836:G:T	50	100	1	0.01325
8:68831894:G:A	50	100	1	0.1705
8:68832831:A:G	50	100	0.99	0.3611
8:68832858:C:T	50	100	1	0.2357
8:68833197:T:C	50	100	1	0.0118
8:68833591:A:T	50	100	0.99	0.03268
8:68833666:T:C	50	100	0.98	0.195
8:68833674:A:G	50	100	1	0.03177
8:68833693:A:C	50	100	1	0.2357
8:68833825:T:C	50	100	0.98	0.06518
8:68834504:A:G	50	100	1	0.02778
8:68834897:C:G	50	100	1	0.03068
8:68835339:G:C	50	100	0.98	0.04321
8:68835739:A:G	50	98	0.98	0.3114
8:68835781:C:T	50	98	0.96	0.2905
8:68836275:A:G	50	100	0.96	0.1253
8:68836435:A:G	50	100	0.99	0.03649
8:68836481:G:A	50	98	0.99	0.07843
8:68837108:G:A	50	100	0.99	0.01416
8:68837343:A:G	50	100	1	0.0138
8:68837707:C:A	50	100	0.97	0.09931
8:68837991:A:G	50	100	0.98	0.4998
8:68838171:T:A	50	100	0.98	0.1037
8:68838292:A:G	50	100	0.97	0.1095
8:68838751:G:C	48	100	0.98	0.09205
8:68838753:G:C	49	98	1	0.1057
8:68838800:C:T	50	100	1	0.1176
8:68839100:A:G	50	98	0.88	0.02233
8:68839260:G:A	50	100	0.97	0.1082
8:68839309:C:G	50	100	0.99	0.4996
8:68839337:T:C	50	100	0.99	0.4996
8:68839368:T:C	50	100	1	0.08932
8:68839402:C:T	50	100	0.98	0.2269
8:68839958:G:T	50	100	0.98	0.2707
8:68840039:A:C	50	100	0.96	0.1095
8:68840052:T:C	50	100	0.96	0.1095
8:68840061:T:C	50	100	0.99	0.1178
8:68840435:C:T	50	100	0.87	0.02015
8:68840555:G:C	50	100	0.99	0.0305
8:68841288:T:C	50	100	0.97	0.2694
8:68841370:C:T	50	100	0.97	0.2692
8:68841407:T:C	50	96	0.83	0.03867
8:68841409:T:C	49	91.8	0.96	0.3528
8:68841411:C:T	49	87.8	0.88	0.1349
8:68841618:G:A	50	100	0.96	0.1097
8:68842738:T:C	50	100	0.99	0.01144
8:68842949:G:T	50	100	0.99	0.09368
8:68843216:A:G	50	100	1	0.01053
8:68843375:G:A	50	98	0.98	0.3878
8:68843426:T:C	50	100	0.99	0.3883
8:68843626:T:C	50	100	0.69	0.01688
8:68844007:C:T	50	98	0.98	0.3905
8:68844015:G:A	50	98	0.98	0.3907
8:68844129:T:C	50	98	0.98	0.3907
8:68844515:A:T	50	98	0.94	0.04248
8:68844601:C:T	50	100	1	0.03086
8:68844871:G:C	50	100	0.98	0.02215
8:68844902:A:G	50	98	0.98	0.1964
8:68845371:G:A	50	100	0.99	0.05773
8:68845400:A:G	50	100	0.98	0.3691
8:68845464:C:A	50	100	0.71	0.01434
8:68845567:C:G	50	100	1	0.03322
8:68845602:A:C	50	100	0.99	0.1186
8:68846736:A:G	50	100	0.98	0.02015
8:68846879:A:C	50	100	1	0.01307
8:68847025:A:T	50	100	1	0.07534
8:68847159:C:G	50	100	0.94	0.02614
8:68847523:G:A	50	100	0.99	0.09405
8:68847591:C:T	50	100	0.98	0.3756
8:68848043:A:G	50	100	0.94	0.02633
8:68848607:C:T	50	100	0.99	0.09405
8:68848626:G:A	50	100	0.94	0.02633
8:68848822:C:T	50	100	0.99	0.09405
8:68848823:G:A	50	100	0.93	0.02505
8:68848979:G:A	50	100	1	0.01053
8:68849396:G:A	50	100	1	0.1518
8:68849489:A:C	50	100	0.99	0.09405
8:68849530:A:C	50	100	1	0.1518
8:68849609:T:A	50	100	1	0.1518
8:68850025:T:C	50	100	0.99	0.08787
8:68850384:T:C	50	100	1	0.1516
8:68850423:G:A	50	100	0.98	0.02905
8:68850586:C:T	50	100	1	0.07698
8:68850742:G:A	50	100	0.87	0.02415
8:68850870:T:G	50	100	1	0.1647
8:68851712:C:G	50	100	0.93	0.01779
8:68852280:G:A	50	98	0.99	0.4168
8:68852692:G:A	50	100	0.98	0.02378
8:68852810:T:C	50	100	0.97	0.02015
8:68852890:C:T	50	100	1	0.167
8:68854896:T:G	50	100	0.99	0.06663
8:68855652:G:C	50	100	0.98	0.02614
8:68855679:G:C	50	100	0.99	0.4038
8:68855721:T:C	50	100	1	0.07571
8:68855778:T:C	50	100	0.82	0.01362
8:68856318:A:T	50	100	0.99	0.08824
8:68856741:A:T	50	100	1	0.07516
8:68857073:G:C	50	100	0.99	0.06663
8:68857183:T:C	50	100	0.98	0.02596
8:68857199:A:G	50	100	1	0.1625
8:68857285:C:T	50	100	0.98	0.02614
8:68857683:A:T	50	100	0.81	0.02451
8:68857888:G:A	50	100	0.98	0.4159
8:68858426:T:A	49	100	0.98	0.405
8:68858469:T:C	50	98	0.98	0.3529
8:68858926:A:T	50	98	0.98	0.01216
8:68859254:C:T	50	100	0.95	0.3844
8:68859481:T:C	50	100	0.99	0.08025
8:68859782:A:G	50	100	0.98	0.08134
8:68859997:C:A	50	100	0.95	0.4884
8:68860001:A:T	50	100	0.95	0.3887
8:68860020:A:T	50	100	1	0.0118
8:68860196:C:T	50	100	0.91	0.01997
8:68860218:A:G	50	98	0.96	0.05483
8:68862391:C:T	50	100	1	0.01235
8:68862646:A:T	50	100	0.74	0.0167
8:68862695:A:T	50	100	0.97	0.02306
8:68862812:G:A	50	100	0.99	0.2046
8:68863263:A:G	50	100	1	0.1972
8:68863399:A:G	50	100	1	0.01162
8:68863488:C:T	50	100	1	0.03903
8:68863664:A:G	50	100	1	0.183
8:68863853:C:T	50	100	1	0.0118
8:68863917:A:G	50	98	1	0.1979
8:68863989:A:G	50	100	1	0.01162
8:68864228:C:T	50	100	0.98	0.01017
8:68864485:T:C	50	98	1	0.02633
8:68864653:C:T	50	100	1	0.01162
8:68864750:T:C	50	100	0.98	0.0236
8:68864840:A:T	50	100	1	0.01162
8:68864975:T:C	50	100	1	0.01198
8:68865646:G:A	50	100	1	0.09332
8:68865764:G:A	50	100	0.92	0.01253
8:68865989:C:T	50	100	1	0.04412
8:68866841:T:C	50	100	1	0.0118
8:68866964:T:C	50	100	1	0.02651
8:68867067:G:A	50	100	1	0.0118
8:68867194:G:T	50	98	1	0.279
8:68867440:T:C	50	100	0.99	0.01489
8:68867842:T:A	50	98	0.91	0.01561
8:68867906:G:A	50	100	1	0.0118
8:68868341:T:C	50	100	1	0.0118
8:68868487:G:A	50	100	1	0.0118
8:68868665:G:T	50	100	0.98	0.02306
8:68868711:G:A	50	100	1	0.0118
8:68869054:T:C	50	100	1	0.0118
8:68869289:T:C	50	100	1	0.0118
8:68869364:A:G	50	100	1	0.02669
8:68869411:G:A	50	98	0.81	0.03468
8:68869617:T:G	50	100	1	0.04448
8:68869930:T:C	50	100	1	0.02633
8:68870308:C:G	50	100	1	0.2304
8:68870532:A:G	50	100	0.98	0.02324
8:68870692:T:C	50	100	0.79	0.0138
8:68870698:A:T	50	100	0.96	0.01707
8:68871463:T:A	50	100	1	0.0118
8:68871475:C:G	50	100	1	0.0118
8:68871485:A:G	50	98	1	0.04757
8:68871788:G:A	49	98	0.95	0.02578
8:68871804:G:A	50	98	0.96	0.08606
8:68871898:T:A	50	100	1	0.09205
8:68872008:C:T	50	100	1	0.04412
8:68872216:C:T	50	100	1	0.02651
8:68872606:C:T	50	100	1	0.06481
8:68872748:C:T	50	98	1	0.2789
8:68873158:T:C	50	100	1	0.09223
8:68873501:G:A	50	100	0.97	0.0276
8:68873821:G:A	50	100	1	0.01162
8:68873871:G:A	50	98	1	0.0118
8:68874053:T:C	50	98	1	0.09259
8:68874549:A:G	50	98	1	0.01198
8:68874759:A:G	50	100	0.98	0.02306
8:68874848:T:G	50	98	1	0.02651
8:68874947:T:C	50	100	1	0.224
8:68875424:T:A	50	98	1	0.0118
8:68875469:A:G	50	100	0.96	0.01725
8:68876252:C:T	50	98	0.98	0.07171
8:68876463:T:C	50	100	1	0.0118
8:68876725:T:A	50	100	1	0.1068
8:68876838:G:A	50	100	0.99	0.02306
8:68876884:A:G	50	100	1	0.04248
8:68876911:T:G	50	100	1	0.1068
8:68878681:G:C	50	100	1	0.01198
8:68878905:G:A	50	98	1	0.01198
8:68878987:C:T	50	100	1	0.0118
8:68879158:C:T	50	100	0.96	0.06481
8:68879363:C:T	50	98	0.94	0.05628
8:68880164:T:C	50	100	1	0.0118
8:68880196:C:A	50	100	0.96	0.06463
8:68880306:G:T	50	98	1	0.01198
8:68880337:A:G	50	100	0.99	0.02723
8:68880637:T:C	50	100	1	0.0118
8:68880843:T:G	50	100	0.88	0.01089
8:68881125:C:T	50	98	1	0.01307
8:68881286:T:A	50	100	1	0.06336
8:68881619:C:T	50	100	0.98	0.2168
8:68881969:A:G	50	100	0.87	0.04158
8:68883001:T:C	49	100	0.74	0.01307
8:68883525:T:G	50	100	1	0.1135
8:68883780:A:G	50	100	1	0.2197
8:68884318:G:A	50	100	1	0.0118
8:68884482:C:T	50	100	0.79	0.01144
8:68884644:C:T	50	100	1	0.0374
8:68884945:T:C	50	96	0.96	0.07298
8:68885025:T:C	50	100	1	0.2111
8:68885186:G:A	50	100	1	0.0118
8:68886015:G:A	50	98	1	0.09441
8:68886095:G:A	50	98	1	0.01325
8:68886304:G:C	50	100	1	0.03776
8:68886847:T:C	50	100	1	0.2113
8:68887810:C:T	50	100	0.92	0.01616
8:68887857:T:C	50	100	1	0.01471
8:68887934:C:G	50	100	0.98	0.2113
8:68888328:C:T	50	100	1	0.0138
8:68890134:C:T	50	100	1	0.05428
8:68890422:T:C	50	100	0.9	0.01888
8:68890640:A:C	50	100	1	0.2369
8:68890933:G:A	49	100	1	0.02179
8:68890941:C:T	49	100	0.99	0.01162
8:68891013:A:G	50	100	1	0.02179
8:68891937:A:T	50	100	1	0.02197
8:68892054:A:G	50	100	0.99	0.01779
8:68892548:C:A	50	100	1	0.07389
8:68892843:G:A	50	100	1	0.04775
8:68893824:G:A	50	100	0.99	0.0207
8:68893982:G:A	50	100	1	0.01144
8:68894181:A:G	50	100	1	0.08842
8:68894415:T:A	50	100	1	0.02179
8:68894436:T:G	50	100	1	0.01162
8:68894905:G:T	50	100	1	0.08842
8:68895027:A:G	50	100	1	0.0423
8:68895748:A:G	50	100	1	0.09513
8:68895915:T:A	50	100	1	0.01471
8:68896470:T:A	50	100	1	0.01398
8:68897831:C:A	50	100	1	0.02179
8:68898405:T:A	50	100	1	0.04357
8:68899068:T:A	50	100	1	0.02614
8:68899122:C:T	50	98	0.85	0.06863
8:68899244:G:A	50	100	1	0.01235
8:68899538:A:G	50	100	1	0.1026
8:68900511:A:G	50	100	1	0.03813
8:68901440:T:A	50	100	0.78	0.01344
8:68901463:T:C	50	100	1	0.1837
8:68901733:A:G	50	98	0.84	0.05556
8:68901903:T:C	50	100	1	0.09332
8:68902343:C:T	50	98	0.94	0.1394
8:68902411:A:T	50	100	1	0.01489
8:68903366:G:A	50	100	1	0.06718
8:68903512:T:C	50	100	1	0.05592
8:68903985:C:T	50	100	1	0.06718
8:68904623:T:C	50	100	1	0.01162
8:68904730:C:T	50	100	0.99	0.02215
8:68904731:G:A	50	100	0.98	0.01743
8:68904812:T:G	50	98	0.84	0.02124
8:68905288:T:C	50	100	0.99	0.02124
8:68905443:G:A	50	96	0.96	0.03595
8:68905635:G:C	50	98	0.93	0.1398
8:68906104:C:A	48	95.8	0.7	0.01126
8:68906109:A:G	41	87.8	0.85	0.1946
8:68906113:C:T	41	80.5	0.84	0.2229
8:68906123:T:G	44	81.8	0.84	0.08969
8:68906124:C:A	45	82.2	0.76	0.0866
8:68906132:A:C	44	84.1	0.75	0.1135
8:68906148:C:A	41	92.7	0.78	0.05047
8:68906156:A:C	42	92.9	0.76	0.04938
8:68906157:T:G	42	95.2	0.72	0.02142
8:68906158:C:A	38	94.7	0.68	0.02342
8:68907045:T:C	46	97.8	0.88	0.0256
8:68907165:C:T	50	100	1	0.08279
8:68907170:A:G	50	100	0.9	0.07171
8:68908004:C:G	50	100	0.98	0.02251
8:68908073:G:A	50	100	0.99	0.065
8:68908110:C:T	50	100	0.96	0.01598
8:68908254:A:G	50	100	0.97	0.01979
8:68908493:G:A	50	100	1	0.03268
8:68908627:G:A	50	100	1	0.03304
8:68909343:T:G	50	100	0.88	0.02505
8:68909541:C:T	50	100	1	0.05574
8:68909674:C:T	50	100	0.97	0.03159
8:68909955:A:G	50	100	1	0.1598
8:68910745:G:T	50	100	0.95	0.02614
8:68910861:T:C	50	100	1	0.06354
8:68911603:C:T	50	100	1	0.06354
8:68911764:T:A	50	98	1	0.1035
8:68912029:G:A	50	100	1	0.02614
8:68912090:A:T	50	100	1	0.0886
8:68912407:C:T	50	98	1	0.05773
8:68912813:A:G	50	100	0.99	0.05519
8:68914437:C:G	50	100	0.89	0.01598
8:68914829:A:T	50	98	0.99	0.1024
8:68915388:A:G	50	100	0.98	0.05537
8:68915635:G:C	50	98	0.99	0.01416
8:68915673:A:T	50	100	0.97	0.01943
8:68915829:C:G	50	98	0.79	0.03595
8:68916294:T:G	50	100	0.96	0.02415
8:68916606:G:T	50	96	1	0.1028
8:68916697:T:C	50	98	0.97	0.06863
8:68917215:C:T	50	98	0.97	0.08206
8:68917341:C:T	50	100	1	0.0118
8:68917464:T:C	50	98	0.97	0.1663
8:68918591:G:C	50	100	1	0.05247
8:68918862:G:A	50	100	0.96	0.02088
8:68919279:C:A	50	100	0.94	0.01452
8:68919623:C:T	50	98	0.88	0.04993
8:68919797:C:T	50	100	1	0.05247
8:68919969:G:A	50	100	1	0.02378
8:68920736:T:C	50	100	0.97	0.08588
8:68921290:G:T	42	100	0.95	0.01471
8:68923257:A:G	50	94	0.92	0.2976
8:68924013:T:A	50	94	0.91	0.3491
8:68924141:C:T	50	94	0.94	0.2754
8:68924201:A:G	50	96	0.98	0.1345
8:68924868:C:A	50	100	0.88	0.01362
8:68924997:T:C	50	96	0.93	0.08479
8:68925101:T:C	50	98	0.86	0.04938
8:68925311:G:A	50	94	0.93	0.2783
8:68925727:G:C	50	100	0.92	0.0354
8:68926032:T:C	50	94	0.92	0.3471
8:68926312:T:C	50	96	0.96	0.4236
8:68926313:G:A	50	100	0.89	0.02397
8:68926379:A:G	50	96	0.96	0.4187
8:68926389:A:T	49	98	0.87	0.03903
8:68926488:G:A	50	100	0.95	0.01489
8:68927315:C:A	49	98	0.92	0.1055
8:68927620:A:G	50	100	0.83	0.01598
8:68927798:T:C	50	98	0.97	0.4281
8:68928267:C:T	50	100	0.97	0.09822
8:68928337:C:T	50	100	0.92	0.01362
8:68928360:G:A	50	100	0.99	0.02269
8:68928495:G:A	50	100	0.91	0.03159
8:68928833:A:G	50	100	0.94	0.03304
8:68929242:C:T	49	98	0.98	0.224
8:68929419:T:C	50	100	0.98	0.2257
8:68929428:T:C	50	100	0.98	0.2308
8:68930243:G:A	50	100	0.97	0.04775
8:68930372:T:G	50	100	0.99	0.1995
8:68930429:A:G	50	100	0.96	0.02723
8:68930431:G:A	50	96	0.92	0.06264
8:68930672:A:G	50	98	0.91	0.2596
8:68930674:G:A	50	98	0.99	0.04103
8:68930707:G:C	50	100	0.96	0.02687
8:68930763:G:A	50	100	0.99	0.2313
8:68930839:T:C	50	90	0.96	0.1447
8:68930853:G:A	50	100	0.99	0.2529
8:68931007:G:A	50	100	0.99	0.1336
8:68931341:A:G	50	100	0.98	0.2042
8:68931813:C:A	50	100	0.99	0.1997
8:68932173:T:C	50	100	0.98	0.2042
8:68932676:G:C	50	100	0.93	0.05447
8:68932813:C:T	50	100	0.99	0.2318
8:68932854:C:A	50	100	0.98	0.2044
8:68932855:G:A	50	100	0.99	0.2317
8:68932862:C:T	50	100	0.96	0.07389
8:68933364:C:T	50	100	0.99	0.2062
8:68933458:C:T	50	100	0.99	0.2111
8:68933477:C:G	50	100	0.99	0.2386
8:68933493:T:C	50	100	1	0.02723
8:68933807:C:G	50	100	0.99	0.0216
8:68933848:C:T	50	100	1	0.1837
8:68934152:C:G	50	100	0.97	0.04775
8:68934516:A:C	50	98	1	0.1356
8:68934764:C:T	50	100	1	0.05047
8:68935065:A:G	50	98	0.96	0.09895
8:68935744:T:A	49	89.8	0.94	0.1131
8:68935745:T:A	48	91.7	0.96	0.1438
8:68935770:T:C	50	100	0.99	0.05537
8:68935913:G:T	50	100	1	0.05065
8:68936022:G:A	50	100	1	0.05102
8:68936119:T:C	50	100	1	0.02179
8:68936200:T:C	50	100	1	0.05537
8:68936472:C:T	50	100	1	0.02905
8:68936700:A:G	50	100	1	0.05084
8:68936817:A:G	49	98	0.99	0.1345
8:68936900:C:A	50	96	0.98	0.4472
8:68936984:A:C	50	100	0.94	0.07462
8:68937117:C:G	50	100	0.99	0.2393
8:68937121:C:T	50	100	0.98	0.04684
8:68937153:A:G	50	100	1	0.05084
8:68937270:G:A	50	100	1	0.02905
8:68937281:C:A	50	100	0.97	0.05192
8:68937327:A:G	50	98	1	0.02923
8:68937557:T:C	50	100	1	0.02959
8:68938377:C:T	49	98	0.99	0.407
8:68938495:C:T	50	100	1	0.02179
8:68938718:C:T	50	98	1	0.1367
8:68938821:A:C	50	98	0.99	0.1304
8:68938917:G:A	50	100	0.99	0.02342
8:68938987:G:A	50	100	1	0.02179
8:68939175:C:T	50	100	1	0.1874
8:68939207:T:C	50	98	1	0.02923
8:68939474:A:G	50	100	0.97	0.04866
8:68939731:G:A	50	100	1	0.1874
8:68940183:G:T	50	100	0.99	0.2286
8:68940263:T:C	50	100	0.99	0.2286
8:68940426:A:G	50	100	0.98	0.2289
8:68940435:G:A	50	100	0.91	0.01162
8:68940440:C:T	50	100	1	0.02923
8:68940441:A:G	50	100	0.99	0.4109
8:68940574:T:C	50	98	0.96	0.0216
8:68940594:A:G	50	100	0.99	0.0118
8:68940688:G:C	50	100	1	0.02179
8:68940956:C:T	50	100	0.98	0.2171
8:68941005:T:A	50	98	0.99	0.1623
8:68941023:A:C	50	100	0.97	0.04775
8:68941112:T:G	46	97.8	0.7	0.01035
8:68941114:T:G	47	97.9	0.72	0.01216
8:68941116:T:G	48	97.9	0.76	0.01707
8:68941118:T:G	46	89.1	0.65	0.0541
8:68941180:G:A	43	97.7	0.92	0.02669
8:68941406:C:G	50	100	0.98	0.1806
8:68941944:G:A	50	100	0.96	0.03032
8:68942073:A:C	50	100	1	0.05646
8:68942529:C:G	50	100	0.99	0.1322
8:68942808:C:T	50	100	0.89	0.09041
8:68943107:G:A	50	100	0.9	0.01743
8:68943272:G:A	50	100	1	0.1661
8:68943499:G:A	50	100	1	0.1318
8:68943763:A:G	50	100	1	0.02923
8:68944017:T:G	50	100	0.99	0.1322
8:68944110:T:C	50	100	0.84	0.01307
8:68944122:T:C	50	100	0.98	0.02142
8:68945007:C:T	50	100	1	0.02741
8:68945222:T:G	50	100	1	0.02941
8:68945327:T:C	50	100	1	0.02941
8:68945539:A:G	50	100	0.97	0.03976
8:68945554:G:A	50	100	1	0.02941
8:68945697:C:G	50	100	0.97	0.04829
8:68945734:G:A	50	100	0.98	0.02142
8:68945822:C:A	50	100	0.96	0.04539
8:68946037:A:G	50	100	0.98	0.132
8:68946182:T:C	50	100	0.98	0.13
8:68946532:T:G	50	100	0.94	0.01471
8:68946645:C:T	50	100	0.94	0.04811
8:68946978:T:C	50	100	0.97	0.02288
8:68947358:C:T	50	100	0.97	0.4058
8:68948004:T:C	50	100	0.97	0.1456
8:68948141:T:C	50	98	0.96	0.0285
8:68948222:G:A	50	100	0.96	0.0285
8:68948343:T:C	50	100	0.98	0.01362
8:68948392:A:C	50	100	0.96	0.07571
8:68948827:C:T	50	100	0.96	0.05501
8:68949293:T:G	50	100	0.94	0.04775
8:68949894:A:G	50	100	0.9	0.3324
8:68949941:C:T	50	100	0.88	0.09622
8:68950187:T:C	50	100	0.91	0.09223
8:68950341:A:G	50	98	0.91	0.1229
8:68950499:A:T	50	98	0.85	0.1863
8:68950607:A:G	50	98	0.89	0.1313
8:68950700:A:G	50	96	0.82	0.1225
8:68950755:T:C	50	98	0.84	0.1046
8:68950797:C:T	50	96	0.88	0.04902
8:68950822:T:C	50	96	0.86	0.1442
8:68950864:G:C	49	98	0.84	0.02687
8:68951067:C:G	50	98	0.77	0.01725
8:68951311:T:C	50	100	0.83	0.03667
8:68951519:C:A	50	100	0.88	0.01198
8:68951752:C:A	50	100	0.93	0.14
8:68951868:C:T	50	100	0.93	0.1356
8:68952148:C:T	50	98	0.98	0.065
8:68952229:C:T	50	100	0.91	0.01162
8:68952283:T:C	50	98	0.92	0.1362
8:68952380:A:T	50	100	0.98	0.167
8:68952386:A:C	50	98	0.99	0.01325
8:68952534:T:G	50	100	0.98	0.1674
8:68952635:C:T	50	100	0.96	0.118
8:68952644:G:A	50	100	0.94	0.04684
8:68952831:C:T	50	98	0.98	0.3595
8:68952943:A:G	50	100	0.98	0.1563
8:68953153:T:C	50	98	0.97	0.1934
8:68954091:C:T	50	100	0.96	0.01961
8:68954369:A:C	50	100	0.99	0.1895
8:68954682:T:C	50	100	0.97	0.01434
8:68955009:G:A	50	100	1	0.03867
8:68955012:A:T	50	98	0.99	0.3304
8:68955170:A:C	50	98	1	0.04067
8:68955218:G:A	50	100	0.99	0.03867
8:68955455:T:G	50	100	0.98	0.02996
8:68955708:G:A	50	100	0.99	0.03867
8:68955958:C:A	50	100	0.99	0.03232
8:68956234:C:T	50	100	0.99	0.03214
8:68956834:T:A	50	100	0.99	0.03867
8:68956898:G:C	50	100	0.97	0.04648
8:68956925:G:A	50	100	0.98	0.08206
8:68956977:G:C	50	100	0.87	0.01198
8:68957019:G:A	50	100	0.99	0.03214
8:68957058:G:A	50	100	1	0.02959
8:68957543:G:A	50	98	0.96	0.03686
8:68957616:C:T	50	98	0.86	0.02015
8:68958153:C:T	50	100	0.98	0.03722
8:68958154:G:A	50	100	0.98	0.03558
8:68958361:A:G	50	98	1	0.1594
8:68958691:A:C	50	100	0.97	0.02015
8:68958828:T:G	50	100	0.74	0.01344
8:68958995:A:C	50	100	0.98	0.03177
8:68959626:T:C	50	100	0.99	0.1661
8:68959806:C:T	50	100	0.99	0.1659
8:68960332:G:A	50	100	0.97	0.04575
8:68960354:C:A	50	98	0.99	0.3163
8:68960385:A:G	50	100	1	0.02977
8:68960437:A:G	50	100	0.98	0.01779
8:68960483:C:T	50	100	0.97	0.04666
8:68960498:T:G	50	100	0.98	0.03468
8:68960808:C:A	50	100	0.9	0.01834
8:68961033:C:T	50	98	0.99	0.1492
8:68961217:T:C	50	100	0.89	0.0118
8:68961401:G:A	50	100	1	0.02977
8:68961422:G:A	50	100	0.98	0.02996
8:68961598:C:A	50	98	0.99	0.1494
8:68961691:T:A	50	100	0.9	0.02832
8:68961712:G:A	50	98	0.99	0.3163
8:68961801:T:C	50	100	0.9	0.01852
8:68962195:T:A	50	98	0.98	0.2366
8:68962200:T:G	50	100	0.94	0.03504
8:68962274:G:T	50	100	0.98	0.03468
8:68962815:T:G	50	100	0.99	0.3332
8:68963342:T:C	50	100	0.99	0.03177
8:68964287:A:G	50	100	0.98	0.02977
8:68964735:G:A	50	100	0.98	0.02015
8:68964789:C:T	50	100	0.99	0.1658
8:68964917:G:A	50	100	1	0.1302
8:68964952:A:G	50	100	0.99	0.07607
8:68965260:A:G	50	100	0.99	0.1658
8:68965283:A:G	50	100	0.99	0.3333
8:68965420:T:C	50	100	0.99	0.1616
8:68965945:T:C	50	100	0.99	0.1687
8:68965988:A:T	50	100	1	0.02977
8:68966010:C:T	50	100	0.98	0.03431
8:68966124:C:G	50	100	0.99	0.1687
8:68966273:C:T	50	100	0.99	0.1687
8:68966478:C:G	50	100	0.98	0.03431
8:68966693:C:T	50	100	0.99	0.1687
8:68966709:A:G	50	100	0.98	0.03431
8:68966938:G:C	50	100	1	0.1344
8:68967121:C:T	50	100	0.92	0.01852
8:68967250:G:A	50	96	0.93	0.1282
8:68967818:G:T	50	98	0.99	0.3424
8:68967951:A:G	50	98	0.99	0.09132
8:68968311:C:A	50	100	0.98	0.0345
8:68968346:C:T	50	100	0.98	0.03377
8:68968388:G:A	50	100	0.98	0.03431
8:68968404:G:C	50	100	0.96	0.04975
8:68968462:G:A	50	100	0.98	0.03123
8:68968728:C:A	50	100	1	0.02941
8:68968901:C:A	50	100	0.98	0.1799
8:68968930:A:G	50	100	0.98	0.1799
8:68968987:A:G	50	100	1	0.1304
8:68969034:G:T	50	100	0.97	0.01561
8:68969043:C:T	50	100	0.9	0.01162
8:68969091:T:C	50	100	0.99	0.2643
8:68969104:C:T	50	100	0.94	0.03123
8:68969393:G:A	50	100	0.98	0.1451
8:68969456:G:A	50	100	1	0.03105
8:68969615:C:T	50	100	0.99	0.1393
8:68969769:G:A	50	100	0.97	0.01761
8:68969823:G:A	50	100	1	0.03885
8:68970073:C:T	50	100	0.98	0.1451
8:68970080:A:C	50	100	0.97	0.06808
8:68970301:A:G	50	98	0.97	0.1619
8:68970311:A:C	50	100	1	0.03214
8:68970375:T:C	50	100	1	0.01017
8:68970379:T:C	50	98	0.98	0.06427
8:68970476:G:A	50	100	1	0.03141
8:68970806:G:A	50	100	0.95	0.1091
8:68970993:C:A	50	100	0.98	0.03377
8:68971094:G:C	50	100	0.94	0.06191
8:68971169:A:G	50	100	0.95	0.01344
8:68971270:C:T	50	88	0.94	0.2932
8:68971409:G:A	50	90	0.91	0.1639
8:68971470:C:T	50	94	0.78	0.02397
8:68971541:T:A	50	96	0.94	0.4221
8:68971651:C:A	50	92	0.95	0.4448
8:68971732:C:T	50	98	0.94	0.4853
8:68971795:A:C	50	96	0.95	0.3284
8:68971828:T:C	50	92	0.97	0.1774
8:68971970:A:T	50	100	0.95	0.02269
8:68972008:A:G	50	96	0.96	0.15
8:68972047:C:G	50	100	0.98	0.2527
8:68972094:A:G	50	98	0.98	0.02614
8:68972159:A:G	50	98	0.94	0.04139
8:68972177:C:T	50	100	0.96	0.08969
8:68972290:T:C	50	96	0.9	0.06572
8:68972414:G:A	50	100	0.98	0.09985
8:68972741:T:C	50	100	1	0.02378
8:68972775:G:T	50	100	0.89	0.01325
8:68972776:T:G	50	100	0.99	0.1516
8:68972851:A:G	50	98	0.99	0.4875
8:68972932:A:G	50	100	0.91	0.01816
8:68972948:G:A	50	98	0.98	0.2847
8:68973069:A:G	50	98	0.98	0.1284
8:68973136:T:C	50	100	0.99	0.1002
8:68973137:G:T	50	100	0.99	0.1
8:68973225:T:C	50	98	0.99	0.1
8:68973448:G:A	50	100	0.99	0.02378
8:68973475:A:T	50	100	1	0.01362
8:68973541:G:A	50	100	1	0.03232
8:68973739:C:T	50	100	0.99	0.1
8:68973764:C:G	50	98	0.99	0.1305
8:68973769:C:T	50	100	0.99	0.09985
8:68973872:G:A	50	98	0.98	0.4842
8:68973908:C:T	50	100	0.97	0.0394
8:68973935:T:C	49	100	0.99	0.09985
8:68973996:T:C	50	96	0.98	0.2858
8:68974047:C:T	50	100	0.95	0.01271
8:68974093:C:T	50	96	0.73	0.01707
8:68974305:C:T	49	93.9	0.98	0.4847
8:68974557:A:G	50	98	0.98	0.4375
8:68974572:C:T	50	96	0.99	0.2847
8:68974654:C:T	50	100	0.97	0.09913
8:68974715:G:A	50	90	0.98	0.4862
8:68974755:T:C	49	98	0.98	0.02397
8:68974857:A:G	50	90	0.97	0.4575
8:68974869:T:C	50	100	0.86	0.03032
8:68974933:C:T	50	98	0.96	0.1156
8:68974945:C:T	50	100	0.98	0.09005
8:68974946:A:G	50	100	0.92	0.09277
8:68975121:G:A	50	98	0.93	0.0276
8:68975181:C:T	50	100	0.98	0.09931
8:68975203:T:C	50	100	0.97	0.1814
8:68975447:T:C	50	100	0.96	0.02469
8:68975477:T:A	50	100	0.98	0.09913
8:68975489:G:A	50	100	0.97	0.03885
8:68975572:G:C	50	100	0.99	0.1267
8:68975636:C:T	50	100	0.98	0.3175
8:68975747:C:T	50	100	1	0.03286
8:68975931:C:A	50	100	0.93	0.1057
8:68975961:T:G	50	100	0.8	0.01071
8:68976051:C:T	49	100	0.98	0.1561
8:68976096:A:G	50	94	0.99	0.1536
8:68976100:G:A	50	92	0.99	0.1267
8:68976103:T:C	50	92	0.98	0.1391
8:68976144:T:C	50	98	0.96	0.1565
8:68976177:C:T	50	100	0.88	0.0207
8:68976188:G:T	50	98	0.97	0.1467
8:68976285:C:T	50	100	1	0.1147
8:68976297:G:A	50	100	0.97	0.03903
8:68976389:C:T	50	100	0.99	0.02015
8:68976615:C:T	50	96	0.97	0.4421
8:68976750:A:G	47	93.6	0.98	0.1681
8:68976754:T:C	47	89.4	0.98	0.3571
8:68976755:G:C	48	91.7	0.96	0.2008
8:68976829:G:A	49	85.7	0.97	0.48
8:68976950:C:T	50	98	0.98	0.3368
8:68976963:G:C	50	98	0.98	0.1505
8:68977006:T:C	50	98	0.97	0.1289
8:68977123:T:G	50	100	0.99	0.1269
8:68977156:C:T	50	100	0.93	0.03885
8:68977264:C:T	50	100	1	0.01325
8:68977312:C:G	50	100	0.97	0.03903
8:68977365:T:C	50	100	1	0.01325
8:68977410:T:C	50	100	0.97	0.03903
8:68977508:T:C	50	100	0.99	0.1242
8:68977681:A:T	50	100	0.95	0.02705
8:68977805:C:T	50	100	0.97	0.04121
8:68977839:C:T	50	100	0.97	0.04121
8:68977952:C:T	50	100	0.97	0.04121
8:68977978:C:T	50	100	0.92	0.02269
8:68977997:C:T	50	100	0.99	0.01471
8:68977999:C:T	50	100	0.97	0.04121
8:68978057:C:T	50	98	0.91	0.01906
8:68978252:C:T	50	100	0.9	0.01198
8:68978262:A:G	50	100	0.97	0.04121
8:68978464:G:A	50	100	0.98	0.1767
8:68978697:A:G	50	100	0.99	0.1275
8:68978738:G:C	50	100	0.99	0.02142
8:68979259:G:T	50	100	0.99	0.1176
8:68979615:C:T	50	96	0.98	0.4455
8:68980168:G:A	50	100	0.97	0.1432
8:68980856:G:A	50	100	0.98	0.1561
8:68980973:C:T	50	100	0.99	0.01452
8:68981321:C:T	50	100	1	0.02397
8:68981505:G:A	50	100	0.98	0.1561
8:68981578:T:C	50	100	0.99	0.1331
8:68981721:G:A	50	100	0.97	0.03903
8:68981944:G:A	50	100	0.95	0.02033
8:68981970:C:T	50	100	0.98	0.01162
8:68982081:A:T	50	100	0.99	0.1892
8:68982184:C:T	50	100	0.99	0.191
8:68982306:C:T	50	100	0.94	0.01816
8:68982319:C:T	50	100	0.96	0.1058
8:68982786:C:T	50	98	0.98	0.4219
8:68983271:G:A	50	96	0.94	0.4539
8:68983311:G:A	50	100	0.98	0.01634
8:68983392:G:A	50	100	0.93	0.04521
8:68983439:G:A	50	100	0.97	0.01761
8:68983500:C:A	50	100	0.98	0.1133
8:68983591:T:G	50	100	0.97	0.03885
8:68983713:C:T	50	100	0.95	0.04339
8:68983771:T:A	50	100	0.95	0.03867
8:68984070:A:G	50	100	1	0.01017
8:68984324:T:C	50	100	0.96	0.03014
8:68985136:G:A	50	100	0.97	0.1747
8:68985203:T:C	50	98	0.95	0.06391
8:68985672:C:T	50	100	0.98	0.1427
8:68985981:C:T	50	100	0.96	0.2197
8:68986104:T:C	50	100	0.94	0.1806
8:68986200:C:T	50	100	1	0.02233
8:68986351:G:A	50	100	0.98	0.0216
8:68986513:A:G	50	100	0.94	0.01888
8:68986678:G:A	49	100	0.97	0.104
8:68986712:G:A	50	100	0.96	0.106
8:68986936:C:T	50	100	0.94	0.01598
8:68987071:T:C	50	100	0.94	0.02705
8:68987102:T:C	50	100	0.97	0.1048
8:68987270:G:A	50	100	0.98	0.2077
8:68988301:A:T	50	100	0.98	0.1046
8:68988357:C:T	50	100	1	0.03831
8:68988372:G:A	50	100	0.98	0.1046
8:68988489:C:G	50	100	1	0.03831
8:68988545:A:G	50	100	0.98	0.1046
8:68988618:T:G	50	98	0.98	0.4568
8:68988668:T:C	50	100	0.98	0.1046
8:68988862:G:A	50	100	0.98	0.1046
8:68989162:A:T	49	81.6	0.9	0.1158
8:68989164:T:A	42	95.2	0.89	0.04866
8:68989205:C:T	49	95.9	0.99	0.3174
8:68989417:C:A	50	100	0.98	0.02033
8:68989750:G:T	50	100	0.88	0.01144
8:68990423:T:G	50	100	0.95	0.01816
8:68991116:C:A	50	100	0.99	0.3346
8:68991580:C:T	50	100	1	0.03867
8:68991623:G:A	50	100	0.99	0.06899
8:68991713:G:T	50	100	0.98	0.03341
8:68992533:G:A	50	100	0.98	0.01144
8:68993211:T:G	50	100	0.99	0.1747
8:68993225:T:C	50	100	0.99	0.1345
8:68994405:C:T	50	100	0.99	0.3126
8:68995959:C:A	50	100	0.94	0.03141
8:68995976:C:G	50	100	0.98	0.1768
8:68996164:C:G	50	100	0.95	0.02723
8:68996332:G:C	50	100	1	0.0167
8:68996573:T:C	50	100	0.97	0.03304
8:68996603:G:C	50	100	0.89	0.01906
8:68996718:C:T	50	100	0.92	0.0118
8:68996860:C:T	50	100	1	0.01017
8:68997038:T:G	50	100	0.99	0.3125
8:68997438:G:C	50	100	0.97	0.03304
8:68997925:C:T	50	100	1	0.01017
8:68997949:C:T	50	100	1	0.1363
8:68997964:A:G	50	100	0.96	0.02723
8:68998067:G:T	50	100	1	0.06881
8:68998193:A:G	50	98	1	0.1363
8:68998449:T:C	50	100	0.88	0.01017
8:68998474:T:G	50	100	1	0.01017
8:68998720:A:C	50	100	1	0.1921
8:68998851:G:T	50	100	1	0.01035
8:68998853:T:G	50	100	1	0.01017
8:68999295:A:G	50	100	1	0.01017
8:68999303:C:T	49	100	1	0.01017
8:68999351:A:G	49	98	1	0.4615
8:68999656:C:T	50	100	1	0.3123
8:68999742:T:C	50	100	1	0.1736
8:68999828:T:C	50	100	0.95	0.04521
8:68999967:C:T	50	100	1	0.01089
8:69000070:G:A	50	100	1	0.01017
8:69000234:G:A	50	100	0.84	0.01216
8:69000447:A:C	50	100	0.95	0.08097
8:69000464:C:T	50	100	1	0.01017
8:69000603:C:T	50	100	0.92	0.01162
8:69000743:T:A	50	100	1	0.175
8:69000773:C:G	50	100	1	0.01017
8:69001028:G:A	50	100	1	0.01017
8:69001070:A:G	50	100	1	0.01017
8:69001288:T:C	50	100	1	0.01017
8:69001322:A:G	50	98	1	0.01071
8:69002128:G:T	50	100	1	0.03468
8:69002170:C:G	50	100	1	0.01017
8:69002394:A:G	50	100	1	0.01017
8:69002398:C:A	50	100	1	0.01017
8:69002458:C:T	50	100	1	0.3627
8:69002569:C:T	50	100	1	0.03014
8:69002615:A:G	50	100	1	0.03014
8:69002806:T:A	50	100	1	0.1365
8:69002915:A:T	50	100	1	0.1365
8:69003093:C:A	50	100	1	0.06881
8:69003362:G:A	50	100	0.88	0.01707
8:69003779:G:A	50	100	1	0.01017
8:69003805:A:G	50	100	1	0.06881
8:69003814:A:T	50	100	1	0.1367
8:69003862:A:T	50	98	1	0.1371
8:69003878:C:A	50	100	1	0.01688
8:69004095:T:G	50	100	1	0.01017
8:69004144:G:T	50	100	1	0.01017
8:69004256:T:C	50	100	1	0.1365
8:69004293:A:G	50	100	1	0.01017
8:69004486:G:A	50	100	1	0.01017
8:69004581:C:G	50	100	1	0.03831
8:69005316:A:G	50	100	1	0.01961
8:69005432:T:C	50	100	0.96	0.03885
8:69005659:C:T	50	100	1	0.388
8:69005661:G:A	50	100	1	0.06899
8:69006747:C:A	50	100	1	0.01035
8:69006932:G:A	50	100	1	0.1589
8:69007147:A:G	50	100	1	0.4586
8:69007325:A:C	50	100	1	0.1527
8:69008091:C:G	50	100	0.99	0.1754
8:69008363:G:A	50	100	1	0.2985
8:69008400:G:A	50	100	0.99	0.01725
8:69008855:C:G	50	100	0.95	0.09768
8:69009851:G:A	50	100	1	0.3132
8:69010038:T:C	50	100	1	0.1358
8:69010078:T:C	50	100	1	0.1358
8:69010884:C:T	50	100	1	0.1752
8:69011896:T:C	50	100	0.99	0.1478
8:69012499:A:G	50	100	1	0.0659
8:69012760:G:A	50	100	0.99	0.1478
8:69013084:T:A	50	100	1	0.01162
8:69013188:C:T	50	100	1	0.01162
8:69013211:T:C	50	100	0.99	0.1358
8:69013602:G:A	50	100	0.95	0.01943
8:69013809:C:T	50	100	1	0.1923
8:69013887:C:A	50	100	0.96	0.02923
8:69013888:G:A	50	100	0.99	0.1747
8:69013985:A:C	50	100	1	0.01162
8:69014249:C:T	50	100	0.96	0.02941
8:69014334:T:A	50	100	1	0.01162
8:69014443:C:T	50	100	1	0.01543
8:69014474:A:G	50	100	1	0.01162
8:69014588:C:G	50	100	1	0.3134
8:69014826:C:T	50	100	1	0.01162
8:69014926:A:T	50	100	1	0.01162
8:69015048:T:C	50	100	0.96	0.08079
8:69015091:C:T	50	100	1	0.01216
8:69015111:T:C	50	100	0.98	0.1928
8:69015203:T:A	50	100	1	0.01162
8:69015602:G:A	49	100	1	0.3126
8:69015636:C:T	50	100	1	0.3422
8:69015664:T:C	50	100	1	0.01162
8:69015873:G:A	50	100	0.95	0.01634
8:69016144:C:A	50	100	1	0.1699
8:69016624:C:T	50	100	1	0.01162
8:69016675:C:A	50	100	1	0.01162
8:69016949:A:G	50	100	0.85	0.01162
8:69017117:G:A	50	100	1	0.01162
8:69017124:C:T	50	100	1	0.01162
8:69017413:T:C	50	100	0.99	0.06881
8:69017652:A:T	50	100	0.99	0.177
8:69017689:G:C	50	100	1	0.01162
8:69017694:A:T	50	100	1	0.03486
8:69017961:C:T	50	100	0.92	0.01216
8:69018031:T:C	50	100	1	0.1765
8:69018306:C:T	49	100	1	0.01325
8:69018348:A:C	50	100	1	0.01162
8:69018415:C:T	50	100	0.99	0.1747
8:69019004:C:T	50	100	0.93	0.01761
8:69019041:T:C	50	100	1	0.01162
8:69019058:C:A	50	100	0.99	0.1855
8:69019123:C:G	50	100	0.96	0.01162
8:69019142:C:T	50	100	0.99	0.1017
8:69019308:G:A	50	100	1	0.0118
8:69019389:T:G	50	98	1	0.3693
8:69019595:C:A	50	100	0.99	0.06609
8:69019599:T:G	50	98	0.99	0.1854
8:69019870:C:T	49	100	1	0.1826
8:69019995:A:G	50	100	1	0.0167
8:69020031:C:T	49	100	1	0.03813
8:69020213:A:G	48	85.4	0.99	0.3555
8:69020235:G:A	50	100	0.99	0.03214
8:69020297:A:T	50	100	0.93	0.05047
8:69020414:A:G	50	100	1	0.1761
8:69020924:T:A	50	100	1	0.01162
8:69020936:C:T	49	98	0.99	0.1382
8:69020965:C:T	49	98	0.99	0.1855
8:69021008:C:T	48	100	1	0.0167
8:69021347:G:A	49	98	0.99	0.1848
8:69021403:G:C	50	100	1	0.03813
8:69021485:C:T	50	94	0.98	0.03341
8:69021759:C:A	50	100	1	0.01162
8:69022016:C:A	50	98	0.96	0.03068
8:69022047:C:T	50	100	1	0.03813
8:69022104:G:T	50	100	1	0.01126
8:69022111:G:A	50	100	0.99	0.03214
8:69022341:A:T	50	100	0.93	0.01126
8:69022404:C:T	50	100	1	0.1825
8:69022428:G:A	50	100	1	0.01344
8:69022828:A:T	48	100	0.99	0.03232
8:69023381:A:G	50	100	1	0.03813
8:69023506:T:A	50	100	1	0.03813
8:69023537:G:A	50	98	0.99	0.2876
8:69023982:C:A	50	100	1	0.1937
8:69024123:C:T	50	96	0.99	0.175
8:69024127:C:T	50	98	0.99	0.1638
8:69024607:A:G	50	96	0.99	0.2876
8:69024610:T:G	50	98	0.97	0.02578
8:69024631:C:G	50	100	1	0.01144
8:69024648:G:A	50	98	0.97	0.01416
8:69024733:C:T	48	91.7	0.98	0.1852
8:69024854:C:T	49	95.9	0.99	0.1378
8:69025712:A:G	50	100	1	0.1763
8:69025738:A:C	50	98	1	0.2876
8:69026660:C:T	50	100	1	0.2001
8:69026954:T:C	50	100	1	0.136
8:69027040:C:T	50	98	1	0.3266
8:69027071:A:C	50	98	1	0.4087
8:69027781:G:A	50	100	0.99	0.1823
8:69028049:G:A	50	100	0.99	0.1765
8:69028259:G:T	50	98	0.98	0.2771
8:69028399:C:T	50	100	1	0.01906
8:69028491:A:C	50	100	0.97	0.03558
8:69028922:A:G	50	96	0.99	0.2856
8:69029225:T:C	50	92	0.96	0.2179
8:69029273:A:G	50	98	0.98	0.3406
8:69029675:T:A	50	98	0.96	0.03667
8:69029960:C:T	50	96	0.98	0.329
8:69030255:A:T	50	100	0.98	0.1144
8:69030864:A:G	50	98	0.98	0.1654
8:69031102:A:G	50	98	0.98	0.3168
8:69031140:T:C	50	96	0.98	0.3282
8:69031372:C:T	50	100	0.97	0.1115
8:69031446:A:G	50	96	0.98	0.3522
8:69031873:C:A	50	100	0.86	0.01598
8:69032019:C:T	50	94	0.98	0.3295
8:69032028:T:C	50	98	0.98	0.1754
8:69032068:A:G	50	98	0.98	0.2879
8:69032168:T:C	50	98	0.98	0.3529
8:69032353:C:T	50	100	0.99	0.05283
8:69032470:A:T	50	80	0.9	0.3424
8:69032472:A:T	50	90	0.9	0.1963
8:69032490:T:C	50	96	0.98	0.2927
8:69032558:C:A	49	100	1	0.04521
8:69032574:T:C	50	96	0.98	0.3448
8:69033443:A:G	50	98	0.98	0.03613
8:69033750:C:T	50	98	0.98	0.3146
8:69034343:A:G	50	98	0.96	0.03613
8:69034464:T:C	50	100	1	0.03359
8:69034521:A:G	50	98	0.96	0.1901
8:69034751:C:G	50	100	0.99	0.04466
8:69034840:T:C	50	98	1	0.0118
8:69034940:C:T	50	96	0.91	0.2801
8:69035673:T:G	50	100	0.95	0.08715
8:69035750:C:T	50	100	0.98	0.3606
8:69036182:A:C	50	100	0.98	0.1293
8:69036192:T:C	50	98	0.98	0.1485
8:69036828:G:A	50	100	0.92	0.0866
8:69037004:G:T	50	100	0.99	0.358
8:69037049:G:T	50	100	0.99	0.2387
8:69037160:A:G	50	98	0.98	0.07952
8:69037313:T:G	50	100	0.98	0.1298
8:69037341:A:G	50	88	0.99	0.2397
8:69037424:C:G	50	98	0.99	0.2387
8:69037447:G:C	50	98	0.99	0.2387
8:69037502:G:A	50	100	1	0.03686
8:69037789:C:T	50	100	0.99	0.2024
8:69038454:T:C	50	100	0.98	0.1196
8:69038763:T:C	50	100	1	0.3646
8:69038977:T:G	50	100	1	0.2362
8:69039014:G:A	50	100	1	0.3644
8:69039107:G:A	50	100	0.99	0.01834
8:69039275:G:C	50	100	1	0.1309
8:69039346:T:A	50	100	1	0.2386
8:69039363:T:C	50	100	1	0.3644
8:69039579:A:T	50	100	1	0.07916
8:69039683:G:A	50	100	1	0.02487
8:69040067:C:A	50	100	1	0.06935
8:69040074:T:A	50	100	1	0.05574
8:69040863:C:T	50	96	0.9	0.01471
8:69041029:G:A	50	92	0.92	0.1167
8:69041166:A:G	50	100	1	0.4982
8:69041285:C:T	50	100	0.99	0.1294
8:69041322:G:A	50	100	1	0.04103
8:69041354:A:C	50	100	1	0.2362
8:69041378:T:A	50	100	1	0.2362
8:69041742:G:A	50	100	1	0.1988
8:69041787:C:T	50	100	1	0.1296
8:69042087:C:T	50	100	1	0.06808
8:69042407:A:T	50	100	1	0.1928
8:69042709:A:G	50	100	1	0.03686
8:69042932:G:A	50	100	1	0.04121
8:69043091:G:A	50	100	1	0.1993
8:69043563:A:G	50	100	1	0.03686
8:69043726:G:T	50	98	1	0.1029
8:69043840:A:G	50	100	1	0.01761
8:69044423:C:T	50	100	1	0.04085
8:69044451:C:T	50	100	1	0.01471
8:69044568:C:T	50	100	1	0.1294
8:69044749:A:G	50	100	1	0.05556
8:69044882:A:G	50	100	0.99	0.08696
8:69044957:C:T	50	100	1	0.1307
8:69045263:C:T	50	100	1	0.2378
8:69046136:C:G	50	100	0.99	0.03232
8:69046162:G:A	50	100	0.99	0.03232
8:69046404:C:T	50	100	1	0.01471
8:69046405:A:G	50	98	1	0.1452
8:69046639:A:C	50	100	0.98	0.1113
8:69046696:G:A	50	100	1	0.05537
8:69046759:T:C	50	100	1	0.05537
8:69046772:C:T	50	100	1	0.2424
8:69046870:A:G	50	100	1	0.3742
8:69046942:C:T	50	100	1	0.2386
8:69047530:T:C	50	100	1	0.238
8:69048184:T:A	50	100	1	0.238
8:69048486:C:A	50	100	1	0.09078
8:69049133:G:A	50	100	0.99	0.238
8:69049424:G:A	50	100	0.99	0.07898
8:69049648:G:A	50	100	1	0.01471
8:69049772:G:A	50	100	1	0.238
8:69050185:G:A	50	100	1	0.01761
8:69050252:T:C	50	100	1	0.3696
8:69050753:G:A	50	100	1	0.3671
8:69050800:T:A	50	100	1	0.2358
8:69051112:C:T	50	100	1	0.08696
8:69051599:T:C	50	100	1	0.3671
8:69051815:A:G	50	100	0.99	0.02651
8:69051845:A:C	50	100	1	0.1307
8:69052309:T:C	50	100	1	0.01471
8:69052379:A:G	50	100	1	0.1307
8:69052596:A:G	50	100	1	0.3733
8:69053194:A:C	50	100	1	0.1307
8:69053316:G:C	50	100	1	0.04049
8:69053544:C:T	50	100	1	0.2378
8:69053854:C:T	50	100	1	0.2099
8:69053900:G:A	50	100	1	0.04049
8:69054239:G:A	50	100	1	0.2505
8:69054408:A:G	48	100	0.99	0.2378
8:69054452:A:G	39	97.4	0.99	0.02596
8:69054454:A:G	39	97.4	0.98	0.02596
8:69054467:T:C	39	89.7	0.93	0.05283
8:69054469:C:T	38	76.3	0.97	0.364
8:69054471:C:T	38	76.3	0.95	0.3618
8:69054496:C:T	47	89.4	1	0.1492
8:69054701:G:A	50	100	1	0.4891
8:69055135:T:C	50	100	1	0.2378
8:69055908:A:G	50	100	0.98	0.08678
8:69055931:T:A	50	100	1	0.04539
8:69056090:T:G	50	100	1	0.08678
8:69056207:C:T	50	100	1	0.08678
8:69056222:T:C	49	100	1	0.4887
8:69056315:C:T	50	96	0.73	0.04684
8:69056321:T:C	50	94	0.64	0.03431
8:69056325:T:C	50	96	0.72	0.0443
8:69056436:T:G	50	100	1	0.1489
8:69056477:G:T	49	100	1	0.04049
8:69056501:C:T	50	100	0.94	0.04049
8:69056653:A:G	50	100	1	0.1491
8:69057385:C:A	50	100	1	0.1304
8:69057615:C:A	50	100	1	0.1923
8:69057725:G:A	50	100	1	0.01743
8:69058032:G:A	50	100	1	0.2355
8:69058548:G:A	50	100	1	0.01816
8:69058724:C:T	50	100	0.99	0.2427
8:69059051:C:A	50	100	1	0.2427
8:69059262:G:A	50	100	1	0.2427
8:69059494:G:A	49	100	1	0.2427
8:69059548:A:T	50	100	1	0.2427
8:69059947:G:A	50	98	0.99	0.06518
8:69060062:T:C	50	100	1	0.2429
8:69060303:C:T	50	100	1	0.2427
8:69060522:C:T	50	100	1	0.154
8:69060926:C:T	50	100	1	0.04394
8:69060970:G:T	50	100	1	0.154
8:69061198:G:A	50	100	1	0.1302
8:69061327:A:G	50	100	1	0.1086
8:69061407:T:C	50	100	1	0.04394
8:69061625:C:T	50	100	1	0.07861
8:69061766:C:A	50	98	1	0.1077
8:69061935:C:T	50	100	1	0.0866
8:69061961:G:A	50	98	1	0.1077
8:69062202:C:A	50	100	1	0.1973
8:69062272:G:A	50	100	1	0.2019
8:69062307:C:T	50	100	0.92	0.08769
8:69062308:G:A	50	100	0.87	0.01997
8:69062378:C:A	50	100	1	0.1973
8:69062631:G:A	50	100	1	0.4078
8:69062675:T:C	50	100	0.99	0.06699
8:69062923:A:G	50	100	1	0.2072
8:69062937:G:A	50	100	1	0.04412
8:69063065:C:T	50	100	1	0.0866
8:69063307:C:A	50	100	1	0.02524
8:69063430:C:T	50	100	1	0.3682
8:69063472:C:A	50	100	1	0.2511
8:69063511:T:C	50	100	1	0.4138
8:69063728:G:A	50	100	0.94	0.02142
8:69063796:C:T	50	100	1	0.3682
8:69063973:A:G	50	100	0.99	0.04666
8:69064454:A:G	50	98	1	0.1077
8:69064574:G:A	50	100	0.82	0.01525
8:69064840:G:C	50	100	0.99	0.06536
8:69065117:A:T	50	100	1	0.197
8:69065622:T:C	50	100	1	0.1972
8:69065652:G:A	50	100	1	0.2511
8:69065693:G:A	50	100	1	0.4139
8:69065748:C:G	50	100	1	0.1972
8:69065808:A:G	50	100	1	0.01507
8:69066583:T:A	50	100	1	0.0866
8:69066627:G:A	50	100	0.95	0.06663
8:69066760:C:T	50	100	1	0.01471
8:69066979:T:C	50	100	1	0.1973
8:69067229:C:T	50	100	1	0.195
8:69067261:T:A	49	100	1	0.1943
8:69067347:A:T	50	100	1	0.1972
8:69067593:C:T	50	100	1	0.2369
8:69067640:T:G	50	100	1	0.195
8:69067777:T:C	50	100	0.99	0.03232
8:69067871:A:G	50	100	1	0.2369
8:69068069:T:C	50	100	1	0.1961
8:69068145:A:G	50	100	1	0.01489
8:69068419:C:T	50	100	1	0.1954
8:69068877:C:A	50	100	1	0.1961
8:69068914:G:A	50	100	1	0.2416
8:69069143:A:G	50	100	1	0.1961
8:69069246:G:T	50	100	1	0.2418
8:69069378:A:G	50	100	1	0.1954
8:69069508:T:C	50	100	1	0.0158
8:69069621:T:A	50	100	0.99	0.1961
8:69070047:C:T	50	100	1	0.01471
8:69070461:C:T	50	100	1	0.1959
8:69070525:C:G	50	100	1	0.04375
8:69070588:C:T	50	100	1	0.3629
8:69070666:T:C	50	100	1	0.1082
8:69070894:C:T	50	100	1	0.1082
8:69071625:A:C	50	100	1	0.1959
8:69071696:T:A	50	100	1	0.1866
8:69072116:G:A	50	100	1	0.1959
8:69072396:T:G	50	100	1	0.04375
8:69072485:A:G	50	100	1	0.1961
8:69072600:T:C	50	100	0.99	0.03159
8:69072615:G:C	50	100	0.99	0.02288
8:69072713:G:C	50	100	1	0.4325
8:69073009:C:A	50	100	0.98	0.04158
8:69073115:A:G	50	100	0.86	0.01834
8:69073222:G:A	49	100	1	0.1959
8:69073494:G:A	50	100	0.99	0.01598
8:69073858:G:T	50	100	0.99	0.1863
8:69074164:C:T	50	100	0.99	0.1538
8:69074343:T:C	50	100	0.93	0.1037
8:69074563:G:A	50	100	0.98	0.03232
8:69074736:G:A	50	100	0.99	0.1952
8:69075029:C:T	50	100	0.98	0.3163
8:69075164:T:C	50	96	0.71	0.01035
8:69075554:C:T	50	100	0.97	0.0955
8:69075950:C:T	50	100	0.99	0.09568
8:69076644:C:A	50	100	0.96	0.0167
8:69076660:C:A	50	100	0.99	0.3626
8:69077149:C:T	50	100	0.99	0.04339
8:69077322:G:A	50	96	0.69	0.01144
8:69077403:G:A	50	100	0.88	0.03413
8:69077409:T:G	50	100	0.99	0.09568
8:69077487:A:G	50	100	0.99	0.09532
8:69078150:C:A	50	100	0.95	0.09296
8:69078460:T:C	50	100	1	0.08479
8:69078521:G:T	50	100	0.99	0.1943
8:69078756:G:A	50	100	0.99	0.1941
8:69078972:C:T	50	98	0.9	0.03994
8:69079164:C:T	50	100	1	0.0846
8:69079351:A:G	50	100	0.98	0.2324
8:69079449:C:T	50	100	0.99	0.09423
8:69079878:G:A	50	100	0.99	0.3132
8:69079993:C:G	50	100	0.99	0.01598
8:69080101:G:A	50	100	0.99	0.1863
8:69080145:G:A	50	100	0.98	0.374
8:69080244:G:T	50	100	0.98	0.2849
8:69080579:A:G	50	100	0.97	0.08769
8:69080619:C:T	50	100	0.94	0.05102
8:69080733:C:G	50	96	0.86	0.1296
8:69081096:T:C	50	96	0.88	0.04158
8:69081212:T:C	50	90	0.86	0.177
8:69081221:G:C	50	96	0.94	0.02142
8:69081293:G:A	50	94	0.97	0.0394
8:69081435:C:T	50	98	1	0.07752
8:69081465:C:T	50	100	0.99	0.1057
8:69081648:A:G	50	100	1	0.1064
8:69081759:T:A	50	100	1	0.106
8:69081877:C:T	50	88	0.92	0.09132
8:69081915:C:G	50	100	0.99	0.4975
8:69081978:T:C	50	100	0.98	0.07462
8:69082073:C:T	50	98	0.88	0.06409
8:69082096:C:G	50	100	1	0.01979
8:69082140:A:T	50	100	1	0.1062
8:69082270:G:T	50	100	1	0.1066
8:69082302:A:G	50	100	1	0.1064
8:69082384:A:G	50	100	1	0.106
8:69082435:T:C	50	100	0.99	0.2364
8:69082446:T:A	50	100	1	0.106
8:69082581:T:G	48	97.9	0.99	0.3121
8:69082669:A:G	50	100	1	0.01979
8:69082820:A:T	50	96	1	0.01924
8:69082978:A:G	50	100	0.99	0.291
8:69083425:C:T	50	100	1	0.07262
8:69083438:T:C	50	100	1	0.1282
8:69083492:T:C	50	98	1	0.0285
8:69083510:A:G	50	100	0.99	0.4951
8:69083588:C:T	50	100	1	0.1282
8:69083782:C:T	50	100	1	0.01362
8:69084137:C:T	50	100	1	0.5
8:69084225:A:G	50	96	0.95	0.1481
8:69084288:G:C	50	100	0.99	0.293
8:69084592:T:G	49	100	1	0.03558
8:69084861:G:A	50	100	0.85	0.01416
8:69084934:T:A	50	100	1	0.1282
8:69085029:T:C	50	100	1	0.07244
8:69085036:G:A	50	100	0.99	0.293
8:69085265:A:C	50	100	0.99	0.2928
8:69085726:T:C	50	98	0.99	0.2867
8:69086115:G:A	50	100	0.85	0.0138
8:69086322:G:A	50	92	0.83	0.1229
8:69086327:A:G	50	98	0.81	0.0158
8:69086412:G:A	50	100	1	0.1282
8:69086496:T:C	50	100	1	0.498
8:69086629:C:T	50	98	1	0.07426
8:69086916:C:T	50	100	0.96	0.03504
8:69086938:C:T	50	100	1	0.01434
8:69087066:G:T	50	100	0.99	0.128
8:69087117:G:A	50	100	0.9	0.0187
8:69087266:A:C	50	100	1	0.07426
8:69087268:T:C	50	98	0.99	0.2554
8:69088146:C:T	50	100	1	0.4962
8:69088720:A:T	50	100	1	0.498
8:69088857:T:C	50	100	1	0.4936
8:69088882:A:T	50	100	1	0.4998
8:69088896:A:G	50	100	1	0.1068
8:69089116:G:A	50	100	1	0.2919
8:69089308:A:G	50	98	0.94	0.1013
8:69089418:A:G	50	100	0.99	0.2371
8:69089573:A:C	50	100	0.99	0.2023
8:69089662:C:A	50	100	0.97	0.05374
8:69089716:G:A	50	100	0.99	0.4401
8:69089732:G:T	50	98	1	0.0285
8:69089762:A:T	50	100	0.99	0.4401
8:69089790:A:G	50	100	0.99	0.4401
8:69089841:A:G	50	100	0.99	0.4942
8:69090026:G:A	50	100	0.99	0.4406
8:69090039:G:C	50	100	1	0.02142
8:69090184:C:T	50	98	0.86	0.01434
8:69090213:T:G	50	100	1	0.02142
8:69090328:T:C	50	100	0.99	0.4401
8:69090492:T:C	50	100	0.99	0.4395
8:69090628:T:C	50	100	0.99	0.4395
8:69090629:C:T	50	100	0.99	0.4395
8:69090717:C:A	50	100	0.99	0.4395
8:69090859:G:A	50	98	0.96	0.03304
8:69091039:T:C	50	100	0.95	0.05501
8:69091078:C:T	50	100	0.96	0.05483
8:69091197:C:A	50	100	0.98	0.4993
8:69091213:A:G	50	96	0.92	0.1294
8:69091372:G:A	50	100	0.96	0.04811
8:69091761:T:A	50	100	0.98	0.4924
8:69091820:A:G	50	96	0.98	0.2682
8:69092345:G:C	50	100	0.98	0.3526
8:69092383:A:G	50	100	0.96	0.02451
8:69092463:A:G	50	96	0.88	0.1236
8:69092691:A:T	50	100	0.84	0.4107
8:69092696:G:T	50	98	0.84	0.4092
8:69093118:T:C	50	88	0.72	0.4021
8:69093322:A:G	50	94	0.69	0.1013
8:69093886:G:A	50	94	0.85	0.3486
8:69094068:G:A	50	100	0.95	0.05919
8:69094217:G:T	49	98	0.92	0.2422
8:69094236:C:G	50	100	0.96	0.04938
8:69094388:G:T	50	98	0.86	0.02142
8:69094408:T:G	50	100	0.77	0.01434
8:69094621:A:G	50	100	0.94	0.163
8:69094633:G:A	50	100	0.98	0.1917
8:69095370:A:G	50	100	0.95	0.37
8:69095408:G:T	50	100	0.98	0.01144
8:69095703:C:T	50	100	0.99	0.1467
8:69095900:G:A	50	100	0.99	0.04884
8:69095983:G:A	50	100	0.93	0.1941
8:69096560:T:G	50	100	0.99	0.0463
8:69096847:C:T	50	100	0.98	0.1409
8:69096848:G:A	50	100	0.94	0.07898
8:69096852:C:T	50	100	0.96	0.2743
8:69096979:A:G	50	100	0.95	0.3508
8:69097003:T:A	50	100	0.99	0.1405
8:69097289:A:G	50	100	0.99	0.01507
8:69097405:G:A	50	100	1	0.04611
8:69097435:T:C	50	100	1	0.0158
8:69097645:A:G	50	100	0.9	0.02233
8:69097670:T:C	50	100	0.95	0.37
8:69097753:G:A	50	100	0.99	0.2039
8:69097903:C:G	50	100	0.97	0.3453
8:69098106:T:C	50	98	0.86	0.01307
8:69098494:T:C	50	100	0.95	0.07462
8:69098896:C:T	50	100	0.99	0.01707
8:69098910:T:A	50	100	1	0.02705
8:69099406:T:G	50	100	0.98	0.03631
8:69099652:C:T	50	100	0.99	0.1407
8:69099737:T:C	50	100	1	0.02669
8:69099956:G:A	50	100	0.97	0.2456
8:69101020:A:G	50	100	0.99	0.2703
8:69101532:C:G	50	100	0.95	0.1062
8:69101846:C:T	50	100	0.99	0.1407
8:69102109:G:A	50	100	0.99	0.1636
8:69102260:A:G	50	100	0.96	0.1064
8:69102601:C:T	50	100	1	0.01507
8:69102741:A:G	50	100	0.99	0.1407
8:69102812:C:G	50	100	0.98	0.3758
8:69103199:G:A	50	100	0.88	0.02251
8:69103224:G:T	50	100	0.94	0.01634
8:69103906:A:C	50	100	1	0.05374
8:69104449:T:C	50	100	0.99	0.01053
8:69104602:G:A	50	100	0.99	0.1794
8:69104615:C:A	50	100	0.99	0.07099
8:69104646:A:G	50	100	0.99	0.1207
8:69104852:A:G	50	100	1	0.1828
8:69105170:G:T	50	100	0.98	0.2364
8:69107907:T:C	50	100	1	0.03214
8:69108291:A:G	50	100	1	0.2889
8:69109451:G:A	50	100	0.99	0.2313
8:69110147:T:A	50	100	0.93	0.02015
8:69110154:G:A	50	98	0.9	0.01126
8:69110510:G:T	50	100	0.99	0.01162
8:69110817:G:C	50	100	1	0.01725
8:69110835:C:A	50	100	1	0.1431
8:69111084:A:G	50	98	1	0.4626
8:69111197:C:T	50	98	0.89	0.0207
8:69111263:G:A	50	100	1	0.1394
8:69111313:A:C	50	100	1	0.1489
8:69111684:C:T	50	100	1	0.1411
8:69112523:T:A	50	100	1	0.1431
8:69112659:A:G	50	100	0.83	0.03413
8:69112783:C:T	50	100	1	0.2983
8:69113248:G:T	50	100	0.88	0.01489
8:69113500:T:A	50	100	0.99	0.03758
8:69113759:T:C	50	100	1	0.2313
8:69115184:A:G	50	100	1	0.03159
8:69115370:C:T	50	100	1	0.14
8:69115491:T:A	50	100	1	0.2981
8:69115654:G:A	50	100	1	0.1429
8:69116201:G:A	50	100	1	0.1431
8:69116361:C:T	50	100	1	0.2302
8:69116647:G:A	50	100	0.98	0.1487
8:69116741:G:A	50	100	1	0.1496
8:69116925:C:T	50	100	1	0.1403
8:69116975:G:C	50	100	1	0.01271
8:69116979:C:G	50	100	0.96	0.2636
8:69117165:C:G	50	100	0.98	0.01943
8:69117233:A:G	50	100	1	0.03776
8:69117243:A:G	50	100	1	0.1427
8:69117278:G:A	50	100	1	0.01489
8:69117381:C:T	50	100	1	0.1402
8:69117409:C:G	50	100	1	0.1576
8:69117437:G:T	50	100	1	0.453
8:69117570:T:A	50	100	1	0.2981
8:69117901:T:C	50	100	1	0.1427
8:69118423:G:A	50	100	1	0.03486
8:69118893:C:T	50	100	1	0.4611
8:69118917:G:A	50	90	1	0.3008
8:69119388:T:G	50	100	1	0.1857
8:69119591:A:G	50	100	1	0.02669
8:69119856:T:C	50	100	1	0.2974
8:69119857:G:C	50	100	1	0.2974
8:69119877:A:G	50	100	1	0.2974
8:69120203:C:T	50	100	1	0.1396
8:69120366:G:A	50	100	1	0.1848
8:69120576:T:C	50	100	1	0.2976
8:69120614:A:T	50	100	1	0.1498
8:69120673:C:G	50	100	1	0.1396
8:69120779:T:C	50	100	1	0.03123
8:69120793:C:T	50	98	1	0.191
8:69121034:T:C	50	100	1	0.1576
8:69121249:A:G	50	100	1	0.2974
8:69121294:T:G	50	100	1	0.1396
8:69121397:A:T	50	100	1	0.1576
8:69121408:C:T	50	100	1	0.2974
8:69121412:G:A	50	100	1	0.1394
8:69121432:C:T	50	100	1	0.1578
8:69121441:A:G	50	100	1	0.2976
8:69121582:A:G	50	100	1	0.1394
8:69121901:C:G	50	100	0.99	0.1396
8:69121902:T:A	50	100	1	0.1394
8:69122157:G:A	50	100	1	0.1265
8:69122238:G:A	50	100	1	0.1396
8:69122273:C:G	50	100	1	0.01507
8:69122335:A:G	50	100	1	0.1394
8:69122569:A:G	50	100	1	0.1425
8:69122689:T:C	50	100	1	0.1398
8:69122746:T:C	50	100	1	0.2972
8:69122751:G:T	50	100	1	0.02669
8:69122890:G:A	50	100	1	0.1394
8:69122983:G:A	50	100	1	0.2972
8:69123012:T:C	50	100	0.99	0.1394
8:69123048:G:A	50	100	1	0.1073
8:69123082:T:C	50	98	1	0.1394
8:69123394:T:C	50	100	1	0.1396
8:69123437:A:G	50	100	1	0.03504
8:69123553:G:A	50	100	1	0.03794
8:69123555:C:T	50	100	1	0.282
8:69124656:T:C	50	100	1	0.2972
8:69124832:T:G	50	100	1	0.23
8:69124883:G:A	50	100	1	0.03794
8:69125199:A:T	50	100	1	0.1394
8:69125323:G:A	50	100	1	0.1394
8:69125465:G:A	50	100	0.91	0.02959
8:69125477:T:C	50	100	1	0.01053
8:69126143:A:G	50	100	1	0.01598
8:69126324:A:C	50	100	1	0.01525
8:69126354:A:C	50	100	1	0.2974
8:69126508:C:T	50	98	0.82	0.02179
8:69126698:A:C	50	100	1	0.1498
8:69126772:A:G	50	100	1	0.1394
8:69126865:G:A	50	98	0.97	0.01652
8:69126872:C:T	50	100	0.99	0.01053
8:69126974:C:T	50	100	0.98	0.01943
8:69127095:T:G	50	100	1	0.03794
8:69127175:C:A	50	98	0.95	0.01525
8:69127274:A:G	50	100	1	0.1425
8:69127363:A:C	50	98	0.9	0.01126
8:69127472:C:T	50	100	1	0.03486
8:69127621:C:T	50	100	1	0.1498
8:69127883:C:T	49	100	1	0.3012
8:69127884:G:A	49	98	1	0.2976
8:69127971:C:T	49	100	1	0.1393
8:69128073:G:T	50	100	1	0.1848
8:69128321:T:A	50	100	1	0.2972
8:69128492:A:T	50	100	1	0.1425
8:69128579:G:C	50	100	1	0.01525
8:69128608:G:C	50	100	1	0.1393
8:69128731:A:T	50	100	1	0.1425
8:69128742:G:A	50	100	1	0.1425
8:69128768:C:T	50	100	1	0.03141
8:69128902:T:A	50	100	1	0.2979
8:69129013:C:T	50	100	1	0.03794
8:69129201:A:G	50	100	1	0.1393
8:69129296:T:C	50	100	1	0.1423
8:69129432:G:A	50	100	0.92	0.02269
8:69129472:T:C	50	100	1	0.1636
8:69129479:G:A	50	100	1	0.15
8:69129528:T:C	49	98	0.91	0.4864
8:69129534:T:C	44	100	0.91	0.2849
8:69129535:G:A	45	100	0.92	0.221
8:69129536:C:T	45	97.8	1	0.2061
8:69129543:G:A	40	97.5	0.72	0.01089
8:69129544:T:C	40	92.5	0.85	0.09314
8:69129576:T:C	50	86	0.83	0.2006
8:69129708:T:C	50	100	1	0.1545
8:69129738:A:G	50	100	1	0.1393
8:69129966:G:A	50	100	1	0.01652
8:69130028:A:G	50	100	1	0.4466
8:69130255:C:A	50	100	1	0.01525
8:69130294:G:A	50	100	1	0.142
8:69130855:T:C	50	100	1	0.01525
8:69130985:C:T	50	100	1	0.1124
8:69131025:G:A	50	100	1	0.1866
8:69131063:C:T	50	100	1	0.03504
8:69131192:T:G	50	100	1	0.2896
8:69131262:G:A	50	100	1	0.03504
8:69131451:C:A	50	100	0.99	0.03123
8:69131998:A:C	50	100	1	0.03504
8:69132063:C:T	50	100	0.98	0.0158
8:69132318:C:T	50	100	1	0.0276
8:69132331:T:C	50	100	1	0.2927
8:69132932:T:C	50	100	1	0.4477
8:69133068:C:T	50	100	1	0.1394
8:69133182:T:A	50	100	0.99	0.01707
8:69133286:C:T	50	98	1	0.01543
8:69133363:G:A	50	100	1	0.01543
8:69134058:C:T	50	100	1	0.2302
8:69134070:A:G	50	100	0.96	0.01525
8:69134758:C:T	50	100	0.82	0.0158
8:69134852:T:A	50	100	0.98	0.1115
8:69134911:G:A	50	100	0.96	0.01507
8:69135215:G:T	50	100	0.84	0.01362
8:69135455:C:T	50	100	1	0.1393
8:69135913:G:A	50	100	0.97	0.03776
8:69135923:G:A	50	100	1	0.01525
8:69136080:G:A	50	100	1	0.01525
8:69136208:C:A	50	98	1	0.2037
8:69136407:C:T	50	100	1	0.03504
8:69136464:G:A	50	100	1	0.1826
8:69136704:C:A	50	100	1	0.1393
8:69136744:C:A	50	100	0.93	0.01634
8:69136812:T:C	50	100	1	0.1396
8:69137328:T:A	50	98	0.86	0.02887
8:69137346:C:A	50	100	1	0.1507
8:69137616:A:G	50	100	1	0.4466
8:69137617:T:C	50	100	1	0.1258
8:69137628:T:C	50	100	1	0.4463
8:69137645:T:C	50	98	1	0.1932
8:69137657:A:G	50	100	1	0.3925
8:69137669:C:T	50	100	1	0.1915
8:69137716:G:A	50	100	1	0.1915
8:69137892:G:C	50	100	0.99	0.04103
8:69137933:G:A	50	100	1	0.4824
8:69138012:G:A	50	98	1	0.1394
8:69138920:T:C	50	98	1	0.2382
8:69139123:G:C	50	100	1	0.02269
8:69139258:C:T	50	100	0.99	0.03522
8:69139261:A:G	50	100	1	0.2226
8:69139335:T:C	50	100	1	0.4114
8:69139538:T:C	50	100	1	0.4114
8:69139953:T:C	50	100	0.99	0.1865
8:69139997:T:G	50	100	1	0.2222
8:69140326:G:A	50	100	1	0.2217
8:69140349:G:A	50	100	1	0.01598
8:69140391:G:T	50	100	0.98	0.2623
8:69140460:C:T	50	98	0.95	0.215
8:69140891:T:G	50	100	1	0.2219
8:69140959:C:T	50	100	1	0.03903
8:69141056:C:T	50	100	1	0.01489
8:69141108:G:A	50	100	1	0.2155
8:69141181:A:G	50	100	1	0.02052
8:69141293:C:T	50	100	1	0.2155
8:69141450:G:A	50	100	1	0.2155
8:69141512:T:G	50	100	1	0.2155
8:69141523:T:C	50	100	0.97	0.01997
8:69141895:G:C	50	100	1	0.02033
8:69141981:T:C	50	100	1	0.1402
8:69142073:C:T	50	100	1	0.2151
8:69142100:C:T	50	100	1	0.2166
8:69142190:C:T	50	100	1	0.0158
8:69142291:C:T	50	100	1	0.01489
8:69142731:G:A	50	98	1	0.1521
8:69142746:C:T	50	100	1	0.4286
8:69142756:A:G	50	100	1	0.2622
8:69142848:G:A	50	100	1	0.1403
8:69143147:A:C	50	100	1	0.2171
8:69143313:G:A	50	100	1	0.2643
8:69143343:C:T	50	100	1	0.2171
8:69143501:A:G	50	100	1	0.01598
8:69143937:T:G	50	100	1	0.02451
8:69144121:A:G	50	100	1	0.272
8:69144206:C:A	50	100	1	0.1888
8:69144381:C:A	50	100	1	0.04503
8:69144729:A:C	50	100	1	0.1402
8:69144846:T:C	50	100	1	0.2763
8:69144914:T:G	50	100	1	0.1402
8:69145126:A:C	50	100	1	0.3101
8:69145143:G:T	50	100	0.99	0.01725
8:69145231:G:A	50	100	1	0.01725
8:69145271:G:A	50	100	1	0.03341
8:69145410:A:G	50	100	1	0.2716
8:69145971:C:G	50	100	1	0.05556
8:69146637:C:T	50	98	1	0.0167
8:69146659:G:A	50	100	1	0.1886
8:69146929:A:G	50	100	0.99	0.1402
8:69147008:G:A	50	100	1	0.01525
8:69147022:A:G	50	100	1	0.3658
8:69147136:C:T	50	100	1	0.1049
8:69147160:A:G	50	100	0.92	0.01779
8:69147200:T:C	50	100	1	0.01525
8:69147221:T:C	50	100	1	0.01979
8:69147268:A:T	50	100	1	0.05537
8:69147343:C:T	50	100	0.97	0.01071
8:69147349:T:C	50	100	1	0.1402
8:69147442:C:T	50	100	0.99	0.04484
8:69147665:G:C	50	100	0.99	0.04484
8:69147878:T:C	50	100	0.99	0.05556
8:69148264:A:G	50	100	1	0.1293
8:69148444:G:A	50	98	0.95	0.06354
8:69148902:C:T	50	100	1	0.01598
8:69149053:T:G	50	100	0.99	0.05556
8:69149075:A:G	50	100	1	0.1256
8:69149299:T:G	50	100	1	0.01598
8:69149365:C:T	50	100	1	0.1885
8:69149402:T:C	50	100	0.99	0.05556
8:69149609:G:A	50	100	0.99	0.05537
8:69149708:T:A	50	100	0.98	0.04121
8:69149837:G:A	50	100	0.99	0.05537
8:69149866:A:T	50	100	1	0.1383
8:69149915:A:C	50	100	1	0.0118
8:69149986:T:C	50	100	0.99	0.05537
8:69150147:T:A	50	100	0.98	0.04121
8:69150339:C:T	50	100	0.98	0.04121
8:69150549:T:C	50	100	1	0.02614
8:69150558:A:G	50	100	1	0.173
8:69150642:G:A	50	100	1	0.1647
8:69150649:C:T	50	100	1	0.173
8:69150768:A:C	50	100	1	0.1068
8:69150815:C:T	50	100	1	0.01525
8:69151135:T:C	50	100	1	0.1402
8:69151197:T:C	50	100	1	0.01525
8:69151220:G:C	50	100	1	0.1647
8:69152122:A:C	50	100	0.98	0.0463
8:69152271:T:A	50	100	1	0.3277
8:69152279:A:T	50	100	1	0.01761
8:69152633:A:G	50	100	1	0.2139
8:69152648:T:C	50	98	1	0.14
8:69152653:T:C	50	100	1	0.2141
8:69152758:T:C	50	100	1	0.14
8:69152771:G:C	50	100	1	0.3366
8:69152948:T:A	50	100	1	0.2137
8:69153019:A:G	50	98	1	0.3105
8:69153124:C:T	50	100	1	0.3105
8:69153164:C:T	50	100	1	0.2137
8:69153253:T:C	50	98	0.88	0.0207
8:69153407:G:A	50	100	1	0.14
8:69153580:A:G	50	100	1	0.2035
8:69153732:A:G	50	100	1	0.14
8:69153885:G:A	50	100	0.99	0.3014
8:69153937:T:C	50	100	1	0.2157
8:69153965:C:T	50	100	1	0.2135
8:69153999:C:T	50	100	1	0.2141
8:69154005:G:A	50	100	1	0.2137
8:69154129:T:C	50	100	1	0.2139
8:69154292:T:C	50	100	1	0.2135
8:69154859:A:G	50	100	1	0.2135
8:69155112:G:T	50	100	1	0.2135
8:69155378:G:A	50	100	1	0.2228
8:69155429:C:T	50	100	1	0.2135
8:69155894:T:G	50	100	1	0.14
8:69156262:T:G	50	100	1	0.01507
8:69156296:C:T	50	100	1	0.1044
8:69156553:G:A	50	100	1	0.1487
8:69156665:T:C	50	100	0.99	0.2055
8:69156991:C:T	50	100	0.99	0.3326
8:69157104:G:T	50	100	0.99	0.3326
8:69157132:G:T	50	100	1	0.01961
8:69157673:C:A	50	100	1	0.1398
8:69157707:G:A	50	100	1	0.1398
8:69157961:G:A	50	100	1	0.3052
8:69158129:G:A	50	100	1	0.1398
8:69158522:G:A	50	100	1	0.1265
8:69158531:A:G	50	100	1	0.02342
8:69159170:A:G	50	100	0.99	0.3261
8:69159185:A:G	50	100	0.99	0.3263
8:69159220:C:A	50	100	0.91	0.02215
8:69159669:G:C	50	100	0.99	0.1265
8:69160004:C:A	50	100	0.99	0.3263
8:69160044:T:C	50	100	0.99	0.3263
8:69160166:C:T	50	98	0.9	0.02251
8:69160188:G:A	50	100	0.99	0.3263
8:69160218:G:T	50	98	1	0.3121
8:69160299:T:C	50	100	0.99	0.3263
8:69160502:G:A	50	100	0.99	0.3244
8:69160576:T:A	50	86	0.8	0.1823
8:69160768:G:A	50	100	0.98	0.4653
8:69160814:G:A	50	100	1	0.01598
8:69160866:A:G	50	100	0.99	0.3308
8:69161016:A:G	50	100	1	0.1398
8:69161078:C:T	50	100	0.98	0.1894
8:69161122:T:A	50	100	0.98	0.3293
8:69161136:T:G	50	100	0.98	0.3261
8:69161214:A:C	50	100	1	0.3313
8:69161437:A:G	50	100	0.99	0.3259
8:69161453:T:G	50	100	0.99	0.3259
8:69161473:A:G	50	100	0.99	0.04212
8:69161528:A:C	50	100	0.99	0.3255
8:69161565:C:T	50	100	0.99	0.3259
8:69161742:A:G	50	100	1	0.1398
8:69162029:T:C	50	100	1	0.1278
8:69162030:G:T	50	100	0.99	0.1968
8:69162053:G:A	50	100	1	0.01507
8:69162096:A:G	50	100	1	0.3266
8:69162109:C:G	50	100	1	0.1398
8:69162114:G:T	50	100	1	0.3266
8:69162142:C:T	50	100	1	0.3266
8:69162299:C:T	50	100	1	0.14
8:69162300:A:G	50	100	1	0.1398
8:69162352:A:G	50	100	1	0.01598
8:69162636:C:T	50	100	1	0.3266
8:69163003:G:A	50	100	1	0.03341
8:69163231:A:T	50	100	1	0.4664
8:69163578:A:T	50	100	1	0.4664
8:69163742:A:G	50	100	1	0.1529
8:69163743:T:A	50	100	0.99	0.01725
8:69163998:A:G	50	100	0.99	0.4664
8:69164029:G:A	50	100	1	0.213
8:69164056:T:C	50	100	1	0.01598
8:69164185:G:A	50	98	1	0.1238
8:69164698:T:C	50	100	1	0.02106
8:69164781:A:C	50	98	0.96	0.0581
8:69164783:C:T	50	100	1	0.01598
8:69164787:A:G	50	100	1	0.4786
8:69165109:C:G	50	100	0.99	0.3183
8:69165396:G:C	50	100	1	0.3477
8:69165447:G:A	50	100	1	0.4682
8:69165544:T:A	50	100	1	0.1498
8:69165560:G:A	50	100	1	0.15
8:69165691:G:T	50	100	0.99	0.15
8:69165888:T:G	50	98	1	0.4682
8:69165892:A:G	50	100	1	0.1712
8:69166053:T:A	50	98	0.98	0.1314
8:69166054:T:A	50	94	0.99	0.4381
8:69166138:T:C	50	100	1	0.4682
8:69166456:C:T	50	100	1	0.3818
8:69166460:T:C	50	100	1	0.4682
8:69166510:G:A	49	100	1	0.1503
8:69166591:C:A	50	100	1	0.1494
8:69166802:G:A	50	100	0.99	0.3183
8:69167134:G:A	50	100	1	0.1498
8:69167249:A:G	50	100	1	0.1501
8:69167263:C:T	50	100	1	0.09677
8:69167555:G:T	50	100	1	0.3184
8:69167631:G:A	50	100	1	0.1224
8:69167678:G:T	50	100	1	0.15
8:69167704:C:T	50	100	1	0.01725
8:69167836:T:C	50	100	1	0.15
8:69167994:G:A	50	100	1	0.15
8:69168118:T:C	50	100	1	0.4684
8:69168278:A:G	50	100	1	0.01598
8:69168286:C:G	50	100	0.99	0.3186
8:69168477:T:C	50	100	1	0.15
8:69168518:C:T	50	100	1	0.1496
8:69168635:C:T	50	100	1	0.2997
8:69168687:T:C	50	100	1	0.3725
8:69168690:C:G	50	100	1	0.3188
8:69168704:T:G	50	100	1	0.0276
8:69168996:G:A	50	100	1	0.1396
8:69169064:A:G	50	100	0.99	0.1834
8:69169086:A:G	50	100	0.96	0.01053
8:69169346:G:A	49	89.8	0.99	0.3186
8:69169411:G:A	49	100	1	0.1432
8:69169422:C:T	50	100	1	0.1224
8:69169430:T:C	50	100	1	0.1224
8:69169677:G:T	50	98	0.99	0.4837
8:69169860:C:G	50	100	1	0.3184
8:69169872:C:T	50	100	1	0.1979
8:69170011:C:T	50	100	1	0.1977
8:69170104:T:C	50	100	1	0.1977
8:69170410:G:A	50	100	1	0.498
8:69170553:T:A	50	100	1	0.3184
8:69170815:C:T	50	100	1	0.1977
8:69170886:T:C	50	100	1	0.3332
8:69170942:C:T	50	100	1	0.1224
8:69170997:C:G	50	100	1	0.0276
8:69171042:C:G	50	100	0.99	0.1834
8:69171283:G:A	50	100	1	0.1225
8:69171334:G:C	50	100	1	0.1977
8:69171605:T:C	50	100	1	0.1975
8:69171822:C:T	50	100	1	0.3413
8:69171863:A:G	50	100	0.99	0.2111
8:69171909:C:T	50	100	1	0.1885
8:69171991:T:C	50	100	1	0.0158
8:69172008:T:C	50	100	1	0.1886
8:69172009:G:A	50	100	1	0.1527
8:69172013:T:C	50	100	1	0.1382
8:69172097:A:T	50	100	1	0.1224
8:69172180:C:A	50	100	1	0.1886
8:69172188:A:T	50	100	1	0.1886
8:69172236:G:A	50	100	1	0.1886
8:69172258:A:G	50	100	1	0.02778
8:69172274:G:A	50	100	1	0.1886
8:69172681:C:T	50	100	1	0.3237
8:69172794:T:C	50	100	1	0.1465
8:69172963:C:T	50	100	1	0.01507
8:69172982:T:C	50	100	1	0.04121
8:69173232:G:A	50	100	0.99	0.183
8:69173600:T:C	50	100	1	0.1463
8:69173794:C:T	50	98	0.76	0.0354
8:69173978:C:T	50	100	1	0.1525
8:69174105:A:G	50	98	0.86	0.03159
8:69174433:G:T	50	100	1	0.01507
8:69174646:C:T	50	100	1	0.1407
8:69174677:G:A	50	100	1	0.02977
8:69174702:C:T	50	100	1	0.3557
8:69174763:A:G	50	100	0.99	0.1826
8:69174917:T:C	50	100	1	0.1527
8:69175613:T:C	50	100	0.99	0.1826
8:69176686:G:A	50	100	1	0.226
8:69176694:C:A	50	100	1	0.1367
8:69177127:G:A	50	100	0.76	0.01434
8:69177191:T:C	50	100	1	0.1367
8:69177202:C:T	50	100	0.99	0.1826
8:69177547:A:G	50	100	0.99	0.03214
8:69177794:C:A	50	100	1	0.1423
8:69177881:G:T	50	100	0.99	0.01144
8:69177902:G:A	50	100	0.99	0.01507
8:69179166:C:T	50	100	1	0.1516
8:69179196:G:T	50	100	0.99	0.01743
8:69179311:G:A	50	100	0.99	0.1826
8:69179512:C:T	50	100	0.99	0.01507
8:69179516:C:T	50	100	0.99	0.01507
8:69179739:A:G	50	100	0.99	0.4671
8:69180420:C:G	50	100	0.97	0.02778
8:69180426:T:C	50	100	1	0.1362
8:69180547:G:A	50	98	0.99	0.03359
8:69180584:A:G	50	100	0.99	0.03341
8:69180602:C:T	50	100	1	0.3499
8:69180703:A:G	50	100	0.99	0.1826
8:69181177:A:T	50	100	0.98	0.01743
8:69181270:C:T	50	100	0.99	0.01162
8:69181279:T:C	50	100	1	0.3146
8:69181362:G:T	50	100	1	0.1363
8:69181418:A:G	50	100	0.99	0.01997
8:69181561:T:C	50	100	0.99	0.3312
8:69181611:A:G	50	100	1	0.1215
8:69181778:T:C	50	100	0.99	0.1826
8:69181811:G:C	50	100	0.95	0.01089
8:69181979:G:T	50	100	0.98	0.1398
8:69182104:A:C	50	100	0.6	0.02269
8:69182277:G:A	50	100	0.99	0.317
8:69182353:T:C	50	96	0.99	0.2996
8:69182376:G:A	48	93.8	0.97	0.154
8:69182438:A:G	50	98	0.95	0.02941
8:69182848:G:A	50	100	1	0.01416
8:69183444:G:A	50	100	0.98	0.01489
8:69183510:A:G	50	100	0.96	0.03086
8:69183553:G:C	50	100	1	0.14
8:69184671:C:T	50	100	0.86	0.02015
8:69184818:T:C	50	100	0.99	0.1826
8:69185047:C:T	50	100	1	0.1514
8:69185385:C:G	49	100	1	0.01198
8:69185547:G:A	50	100	0.94	0.02923
8:69185753:C:T	50	100	1	0.1516
8:69186447:T:C	50	100	0.98	0.3025
8:69186754:C:G	50	100	1	0.1492
8:69186849:A:T	50	100	0.97	0.01107
8:69186912:A:G	50	100	0.96	0.03377
8:69187380:T:C	50	100	1	0.1155
8:69187760:C:A	50	100	1	0.09586
8:69187981:A:G	50	100	1	0.2397
8:69188490:A:G	50	100	1	0.2489
8:69188738:C:T	50	100	0.98	0.1195
8:69188962:G:A	50	100	0.84	0.01616
8:69190439:C:T	50	100	1	0.3796
8:69190736:A:G	50	100	1	0.09822
8:69191098:C:T	50	98	0.8	0.01743
8:69191929:T:G	50	98	1	0.2188
8:69192044:A:G	50	100	1	0.03613
8:69192082:A:G	50	98	1	0.183
8:69192123:G:C	50	96	1	0.2282
8:69192261:C:T	50	96	1	0.2191
8:69192343:A:G	50	96	0.9	0.01816
8:69193647:G:A	50	98	1	0.02106
8:69193846:G:A	50	100	0.96	0.01906
8:69194086:T:A	50	98	1	0.2155
8:69194157:G:C	50	100	1	0.2553
8:69195501:T:A	50	100	1	0.1398
8:69196110:T:A	50	98	0.89	0.02524
8:69196283:C:T	50	100	1	0.1396
8:69196381:T:G	50	100	0.94	0.01089
8:69196730:T:C	50	100	1	0.1561
8:69197008:A:T	50	100	0.99	0.01743
8:69197078:T:C	50	98	1	0.4662
8:69197093:A:G	50	98	1	0.4759
8:69197627:A:G	50	100	1	0.4083
8:69198021:C:A	50	100	1	0.2144
8:69198093:C:T	50	100	1	0.4257
8:69198537:C:T	50	100	1	0.2418
8:69198756:T:C	50	100	1	0.1396
8:69198924:T:A	50	100	1	0.3083
8:69199050:A:G	50	100	1	0.01398
8:69199220:T:C	50	100	0.66	0.02015
8:69199254:T:C	50	100	1	0.2206
8:69199477:C:T	50	100	1	0.4092
8:69200698:T:G	50	100	0.99	0.0581
8:69200778:T:C	50	100	1	0.1396
8:69201252:T:C	50	100	1	0.1616
8:69201317:C:G	50	100	1	0.4926
8:69201650:G:A	50	100	1	0.01943
8:69202141:G:T	50	100	1	0.1398
8:69202840:T:A	50	100	1	0.03595
8:69202848:G:T	50	100	0.99	0.4014
8:69204185:C:A	50	100	1	0.03595
8:69204642:A:G	50	100	0.87	0.02015
8:69204874:T:C	50	100	1	0.01961
8:69205028:T:A	50	100	1	0.22
8:69205292:A:G	50	100	1	0.0984
8:69205759:G:T	50	100	0.98	0.0984
8:69206057:C:T	50	100	1	0.4154
8:69206185:G:A	50	100	1	0.01979
8:69206307:C:A	50	100	1	0.4152
8:69206431:G:A	50	100	1	0.1396
8:69207258:A:G	50	100	1	0.1269
8:69207299:A:G	50	98	1	0.4902
8:69207324:C:G	50	100	1	0.4955
8:69207545:C:T	50	100	1	0.3978
8:69208091:A:C	50	100	1	0.03613
8:69208148:T:C	50	100	1	0.09713
8:69208535:A:G	50	100	1	0.1265
8:69208905:G:T	50	100	1	0.3983
8:69209248:C:T	50	100	0.96	0.01816
8:69209703:G:A	50	100	1	0.09532
8:69209785:C:G	50	100	0.81	0.01362
8:69210024:T:A	50	100	0.96	0.01816
8:69210111:A:C	50	100	0.9	0.01507
8:69210341:G:T	50	98	0.88	0.03177
8:69210362:G:A	50	100	1	0.1269
8:69210757:A:G	50	100	0.72	0.01289
8:69210760:G:A	50	100	1	0.09495
8:69211215:G:A	50	100	1	0.1265
8:69211487:C:T	50	100	1	0.1897
8:69211559:T:C	50	100	1	0.3003
8:69211810:A:G	50	100	1	0.09768
8:69212062:T:C	50	100	0.89	0.01507
8:69212289:G:C	50	100	1	0.09786
8:69212333:A:G	50	98	0.98	0.4597
8:69212850:T:C	50	100	0.95	0.06645
8:69213427:C:A	50	100	1	0.02179
8:69213537:A:T	50	100	0.99	0.05792
8:69213863:C:T	50	98	0.62	0.02033
8:69213996:G:A	50	100	0.98	0.08914
8:69214578:T:G	50	100	0.99	0.3386
8:69214755:T:A	50	100	1	0.47
8:69215282:C:A	50	98	1	0.1921
8:69215332:A:C	50	100	0.94	0.02052
8:69215377:C:G	50	98	1	0.1921
8:69215787:A:G	50	98	0.97	0.0158
8:69215917:T:C	50	100	1	0.4697
8:69215918:G:A	50	100	0.97	0.02142
8:69215999:C:T	50	100	0.99	0.1915
8:69216782:A:G	50	100	1	0.01089
8:69217585:G:T	50	98	1	0.4468
8:69217745:A:C	50	100	0.99	0.03704
8:69217839:G:A	50	100	1	0.09822
8:69217874:T:G	50	100	1	0.4766
8:69218266:G:C	50	100	1	0.4971
8:69218401:C:G	50	100	1	0.4561
8:69218965:C:T	50	98	0.94	0.02397
8:69219192:T:C	50	100	1	0.4722
8:69219317:C:G	50	100	1	0.01434
8:69219466:G:A	50	100	1	0.09822
8:69219899:C:A	50	100	0.97	0.1476
8:69220083:C:G	50	100	1	0.1897
8:69220167:T:C	50	100	1	0.09604
8:69220355:G:A	50	100	1	0.4691
8:69220391:T:C	50	100	1	0.09586
8:69220613:G:A	50	100	0.98	0.2235
8:69220668:A:G	50	100	1	0.09804
8:69221208:T:G	50	100	1	0.1883
8:69221384:A:G	50	100	1	0.1265
8:69221550:C:T	50	100	1	0.1759
8:69221757:T:C	50	100	0.98	0.08932
8:69221847:G:A	50	98	1	0.4464
8:69222919:A:T	50	100	1	0.09877
8:69223445:G:T	50	98	1	0.02179
8:69223997:A:G	50	100	0.99	0.3426
8:69224123:G:A	50	100	1	0.0984
8:69224453:T:C	50	100	1	0.3785
8:69224608:T:G	50	100	1	0.1265
8:69225151:G:T	50	100	1	0.03867
8:69225336:T:C	50	100	0.99	0.1886
8:69225749:T:C	50	100	0.9	0.02142
8:69226353:C:G	50	98	0.99	0.3424
8:69226656:A:T	50	100	0.99	0.1265
8:69226680:A:T	50	100	0.94	0.02124
8:69226683:T:A	50	96	0.95	0.07534
8:69226926:C:T	50	98	1	0.1265
8:69227588:G:A	50	100	1	0.3689
8:69228403:G:A	50	98	0.98	0.07843
8:69228495:T:G	50	98	0.75	0.01344
8:69228829:G:A	50	98	1	0.4114
8:69228893:A:C	50	100	1	0.3646
8:69229798:G:C	50	100	1	0.3776
8:69229814:A:G	50	100	1	0.1618
8:69229853:G:A	50	100	1	0.3644
8:69230115:G:A	50	100	1	0.02179
8:69230573:A:G	50	100	1	0.01198
8:69231397:C:T	50	100	1	0.3689
8:69231536:G:A	50	100	1	0.1616
8:69232721:G:C	50	100	1	0.1894
8:69233015:C:T	50	98	1	0.03377
8:69233087:G:A	50	100	1	0.09877
8:69233185:G:C	50	98	0.94	0.02142
8:69233277:C:T	50	100	1	0.3526
8:69233691:C:T	50	100	0.99	0.2977
8:69233716:T:C	50	100	0.99	0.3695
8:69233840:G:A	50	100	1	0.378
8:69233975:A:G	50	96	0.96	0.03232
8:69234393:C:A	50	100	1	0.1262
8:69234486:G:A	50	100	1	0.378
8:69234512:C:G	50	100	1	0.1618
8:69234745:G:A	50	100	1	0.378
8:69235284:T:C	50	100	1	0.01198
8:69235320:T:C	50	100	1	0.01198
8:69235629:T:C	50	98	0.94	0.06009
8:69235840:T:C	50	100	1	0.3691
8:69235870:A:G	50	98	0.99	0.061
8:69235916:C:T	50	100	1	0.3704
8:69236554:T:A	50	100	0.99	0.3782
8:69237022:A:C	50	100	1	0.2974
8:69237760:A:C	50	100	1	0.1262
8:69237849:C:A	50	98	1	0.02179
8:69237873:T:G	50	100	1	0.3644
8:69238014:A:C	50	100	1	0.01216
8:69238023:C:T	50	100	1	0.1618
8:69238287:C:T	50	100	1	0.01216
8:69238317:A:G	50	100	1	0.37
8:69238720:G:C	50	100	0.99	0.02142
8:69238772:T:C	50	100	1	0.01216
8:69238913:G:T	50	100	1	0.3588
8:69238969:A:G	50	100	1	0.3588
8:69239038:C:T	50	100	0.98	0.0236
8:69239440:C:T	50	100	1	0.3586
8:69239533:C:T	50	100	1	0.0216
8:69239650:A:T	50	100	1	0.3588
8:69239744:T:C	50	100	1	0.3588
8:69239817:C:T	50	100	1	0.3588
8:69240212:G:T	50	100	1	0.3588
8:69240324:C:T	50	100	1	0.0216
8:69240663:A:G	50	100	1	0.3588
8:69241023:T:C	50	100	1	0.3588
8:69241024:G:A	50	100	1	0.0236
8:69241245:A:G	50	100	1	0.01053
8:69241522:C:T	50	98	1	0.4942
8:69241574:A:G	50	98	1	0.3584
8:69241883:G:A	50	100	1	0.3582
8:69241963:G:A	50	100	1	0.09877
8:69242122:A:G	50	100	1	0.3584
8:69242148:A:C	50	100	1	0.1262
8:69242270:C:T	50	100	1	0.3584
8:69242278:G:A	50	100	1	0.3584
8:69242346:A:G	50	100	1	0.3584
8:69242433:A:G	50	100	1	0.0236
8:69243185:C:G	50	100	0.98	0.09877
8:69243193:T:A	50	100	1	0.3591
8:69243454:C:T	50	100	1	0.1605
8:69243610:G:A	50	100	0.98	0.0216
8:69243682:C:T	50	100	1	0.3591
8:69243891:C:T	48	95.8	0.99	0.3502
8:69243896:G:A	49	95.9	0.99	0.3606
8:69243945:G:A	44	81.8	0.98	0.3649
8:69243965:T:A	45	88.9	0.99	0.352
8:69244182:T:C	50	100	1	0.02215
8:69244253:A:G	50	100	1	0.3598
8:69244502:C:T	50	100	1	0.4058
8:69244610:A:G	50	100	1	0.3607
8:69244820:T:A	50	100	0.99	0.3607
8:69244854:G:A	50	100	1	0.126
8:69245023:T:C	50	100	1	0.01707
8:69245048:C:T	49	98	0.96	0.04611
8:69245049:G:A	49	100	0.99	0.09822
8:69245061:A:T	47	93.6	1	0.1596
8:69245066:A:G	48	97.9	0.99	0.3631
8:69245070:G:A	49	100	1	0.02142
8:69245091:C:G	49	95.9	0.99	0.3631
8:69245097:C:T	49	95.9	0.99	0.3635
8:69245169:G:A	44	95.5	0.99	0.1066
8:69245474:G:A	42	78.6	0.99	0.4089
8:69245549:G:A	48	97.9	0.91	0.0207
8:69245585:G:C	49	100	0.88	0.02015
8:69245615:A:G	50	90	0.98	0.364
8:69245846:C:T	42	97.6	1	0.02342
8:69245882:T:G	30	83.3	0.87	0.1344
8:69245923:G:C	45	100	0.99	0.01035
8:69246098:C:T	47	95.7	0.97	0.1623
8:69246130:C:T	50	100	1	0.02179
8:69246138:C:T	50	100	1	0.02342
8:69246217:G:A	50	100	0.99	0.01053
8:69246257:C:T	43	95.3	0.99	0.1875
8:69246274:C:T	47	93.6	0.97	0.08878
8:69246288:C:T	49	100	0.87	0.01561
8:69246299:A:G	43	86	0.99	0.3637
8:69246335:C:T	49	100	1	0.01053
8:69246454:C:T	50	100	0.7	0.01198
8:69246593:T:C	50	100	0.99	0.3602
8:69246671:T:G	50	100	1	0.02179
8:69246748:G:A	48	100	1	0.02342
8:69246769:C:T	49	100	0.99	0.1071
8:69246948:C:T	50	100	1	0.02342
8:69246984:G:A	50	100	1	0.01053
8:69247107:G:A	50	100	0.99	0.3588
8:69247343:G:A	50	100	0.99	0.3486
8:69247865:A:T	50	100	0.98	0.09913
8:69247897:C:T	50	100	0.99	0.3589
8:69248072:C:T	50	100	0.99	0.3804
8:69248160:G:T	34	91.2	0.85	0.08315
8:69248488:A:G	50	100	0.99	0.3582
8:69248972:C:A	50	98	0.99	0.4032
8:69249265:T:C	50	98	0.99	0.3796
8:69249313:G:A	50	100	0.99	0.3577
8:69249506:G:A	50	100	0.99	0.3577
8:69249601:G:A	49	100	0.99	0.3577
8:69249711:T:A	38	92.1	0.66	0.06881
8:69250027:T:C	50	100	1	0.01053
8:69250647:G:A	50	100	1	0.3713
8:69250715:C:T	50	100	1	0.3713
8:69250771:C:A	50	100	1	0.02197
8:69250826:T:G	50	100	1	0.01053
8:69250938:T:C	50	100	1	0.3713
8:69251014:T:C	50	100	1	0.3713
8:69251134:A:G	50	100	1	0.0236
8:69251148:T:G	50	100	1	0.3713
8:69251207:G:A	50	100	1	0.4172
8:69251401:C:A	50	100	1	0.02378
8:69251650:C:A	50	100	1	0.02378
8:69251718:G:A	50	100	1	0.3713
8:69252219:A:T	50	100	1	0.3571
8:69252500:C:T	50	100	1	0.1554
8:69252725:A:G	50	100	0.99	0.297
8:69252827:C:T	50	100	1	0.1541
8:69252989:G:A	50	100	1	0.3571
8:69253084:G:T	50	100	1	0.3466
8:69253185:A:G	50	100	1	0.4031
8:69253235:A:G	50	100	1	0.4029
8:69253866:C:A	50	98	1	0.02233
8:69253918:C:G	50	100	1	0.0236
8:69253943:T:C	50	100	0.98	0.09005
8:69254099:A:G	50	100	0.8	0.02233
8:69254247:A:C	50	100	1	0.02197
8:69254256:C:G	50	100	1	0.3577
8:69254280:T:C	50	100	1	0.02197
8:69254282:A:C	50	100	1	0.02197
8:69254286:C:A	50	100	1	0.02197
8:69254320:C:T	50	98	1	0.02197
8:69254367:A:G	50	100	0.96	0.0374
8:69254374:G:A	50	98	1	0.02269
8:69254379:G:A	50	100	0.92	0.01816
8:69254384:T:C	50	98	1	0.3711
8:69254420:A:G	50	100	0.97	0.0138
8:69254423:C:T	50	98	1	0.02215
8:69254424:G:A	50	100	0.93	0.02469
8:69254452:G:T	50	100	0.99	0.1471
8:69254571:A:G	50	98	1	0.3519
8:69254588:C:T	50	100	0.88	0.02015
8:69254643:C:T	50	98	0.99	0.2983
8:69254670:A:T	49	95.9	0.94	0.08333
8:69254737:A:C	50	100	0.99	0.01053
8:69254870:C:A	49	100	0.98	0.2731
8:69254877:A:G	48	97.9	0.63	0.02959
8:69254934:G:A	50	92	0.95	0.1639
8:69254996:C:T	50	100	0.64	0.01943
8:69255291:G:T	50	100	1	0.358
8:69255340:T:C	50	100	0.89	0.01525
8:69255349:A:G	50	100	0.99	0.4038
8:69255408:C:G	50	100	1	0.4038
8:69255684:C:A	45	86.7	1	0.4187
8:69255688:T:C	46	95.7	0.98	0.1569
8:69255841:A:G	49	83.7	1	0.3495
8:69256102:A:C	50	96	0.96	0.1
8:69256117:G:A	50	96	0.84	0.02324
8:69256424:G:A	50	100	1	0.01126
8:69256684:A:G	50	98	1	0.02197
8:69256762:C:A	50	100	0.98	0.05737
8:69257045:G:C	48	100	1	0.02378
8:69257375:G:A	50	100	0.8	0.01779
8:69257468:A:G	49	100	0.98	0.1019
8:69257601:G:A	46	89.1	0.99	0.486
8:69257638:C:T	49	98	0.99	0.1305
8:69257800:A:C	50	100	0.9	0.02033
8:69257890:T:C	50	96	1	0.4998
8:69257929:T:C	43	97.7	0.99	0.1988
8:69257947:T:C	48	95.8	0.96	0.0236
8:69258078:C:T	42	97.6	1	0.01071
8:69258079:G:A	41	95.1	0.92	0.04466
8:69258138:G:T	42	97.6	1	0.02832
8:69258235:G:A	49	98	0.81	0.01816
8:69258323:T:A	50	100	0.91	0.03813
8:69258333:A:T	50	100	1	0.04158
8:69258528:T:G	50	100	1	0.3428
8:69258599:T:C	50	100	0.89	0.01543
8:69258735:C:T	50	98	1	0.01053
8:69258835:A:G	47	100	1	0.02215
8:69259608:G:A	50	100	0.7	0.01398
8:69259646:A:C	50	96	1	0.3646
8:69260078:G:C	41	95.1	0.94	0.02959
8:69260260:A:T	50	100	1	0.3784
8:69260332:T:A	50	100	1	0.02215
8:69260368:G:A	50	100	0.98	0.05701
8:69260880:T:C	50	100	0.7	0.01398
8:69260923:C:G	49	100	1	0.346
8:69260953:A:T	50	100	0.99	0.3315
8:69261490:G:A	50	100	1	0.01071
8:69261514:C:T	50	100	0.98	0.2473
8:69261682:A:T	50	100	0.92	0.02288
8:69261799:C:A	50	100	1	0.4069
8:69262041:G:A	50	98	0.96	0.1218
8:69262241:G:A	50	100	1	0.3491
8:69262259:G:A	50	98	0.97	0.1222
8:69262275:A:G	50	100	0.98	0.3647
8:69262836:A:G	50	100	0.84	0.01325
8:69263435:C:A	50	98	0.88	0.2017
8:69263708:C:T	50	100	0.87	0.0216
8:69263717:T:A	50	100	0.94	0.148
8:69264182:T:C	50	94	0.85	0.1189
8:69264265:G:C	50	90	0.85	0.2211
8:69265444:G:T	50	100	0.9	0.03032
8:69265492:C:A	50	100	0.91	0.0423
8:69265738:A:G	50	100	0.89	0.04466
8:69265878:C:T	50	100	0.95	0.04012
8:69266035:C:T	50	100	0.96	0.04012
8:69266215:T:G	50	100	0.96	0.04067
8:69266246:G:A	50	100	0.96	0.04067
8:69266368:A:G	50	100	0.96	0.04121
8:69266510:A:G	50	100	0.96	0.04067
8:69266741:A:G	50	100	0.96	0.04139
8:69267743:G:A	50	100	0.96	0.09114
8:69268016:G:A	50	100	0.96	0.1432
8:69268375:C:T	50	100	1	0.02778
8:69268507:T:C	50	100	0.96	0.1425
8:69268578:A:G	50	100	1	0.02778
8:69269187:G:A	50	100	1	0.02796
8:69269199:T:C	50	100	0.66	0.01235
8:69269584:A:T	50	96	0.68	0.05011
8:69269607:A:G	50	100	1	0.02796
8:69269780:A:T	50	100	0.98	0.1427
8:69270031:C:G	50	100	0.98	0.1425
8:69270065:A:C	50	100	1	0.02814
8:69271031:T:C	50	100	0.98	0.09187
8:69271061:C:G	50	100	0.75	0.02197
8:69272096:C:T	50	100	0.98	0.1425
8:69272702:C:T	50	100	1	0.02814
8:69273239:C:G	50	100	0.91	0.04158
8:69273513:A:G	50	100	1	0.09223
8:69273909:G:A	50	100	1	0.09114
8:69274129:C:A	50	90	0.88	0.3582
8:69274171:T:G	50	100	1	0.1307
8:69275145:C:T	49	91.8	0.89	0.3883
8:69275189:C:T	49	100	1	0.0915
8:69275249:T:C	50	100	1	0.1302
8:69275355:A:C	50	100	1	0.09168
8:69276398:A:T	50	98	0.92	0.05574
8:69276523:T:C	50	90	0.87	0.2731
8:69276540:T:C	50	100	1	0.1294
8:69277135:T:C	50	100	1	0.03032
8:69277436:G:T	50	100	1	0.1213
8:69277604:A:G	50	100	1	0.02796
8:69278077:T:A	50	100	1	0.1296
8:69278214:C:T	50	100	1	0.1236
8:69278457:T:C	50	100	1	0.1394
8:69278769:A:G	50	100	1	0.02832
8:69278861:C:T	50	100	1	0.09168
8:69279117:G:A	50	100	1	0.1393
8:69280580:A:G	50	100	1	0.02814
8:69281108:G:C	50	100	1	0.02814
8:69281210:A:T	50	100	1	0.02869
8:69281301:T:C	50	90	0.88	0.4308
8:69282642:C:A	50	100	1	0.09223
8:69282655:T:C	50	100	1	0.1302
8:69282916:G:A	50	100	0.98	0.0915
8:69282991:A:G	50	100	1	0.1293
8:69283042:G:A	50	98	0.99	0.1422
8:69283443:A:G	50	92	0.88	0.3139
8:69283673:G:A	50	100	1	0.09114
8:69283733:G:A	50	100	1	0.09114
8:69284786:C:T	50	100	0.99	0.0276
8:69284957:A:G	50	100	0.97	0.03758
8:69285110:G:A	50	98	0.75	0.0276
8:69285562:C:T	50	100	0.97	0.02723
8:69285667:C:T	50	100	0.92	0.01035
8:69286427:G:A	50	100	0.78	0.04775
8:69286779:T:A	50	100	1	0.09041
8:69286904:G:A	50	100	0.86	0.01053
8:69287408:C:T	50	98	0.93	0.217
8:69287482:G:A	50	96	1	0.01797
8:69287626:C:T	50	98	0.98	0.1569
8:69287909:C:G	50	96	0.91	0.4524
8:69288057:A:C	50	100	0.94	0.02015
8:69288363:G:A	50	100	1	0.08134
8:69288401:T:A	50	98	0.96	0.146
8:69288938:G:C	50	98	1	0.0846
8:69289323:G:T	50	100	1	0.0846
8:69289470:T:C	50	98	0.92	0.2863
8:69289817:G:T	50	96	0.92	0.4664
8:69289847:C:A	50	98	0.81	0.04049
8:69289933:C:T	50	98	1	0.02052
8:69289950:T:C	50	100	1	0.08515
8:69290139:A:G	50	100	0.96	0.02033
8:69290324:C:T	50	100	0.97	0.01634
8:69290749:T:C	50	100	0.75	0.01452
8:69291022:G:A	50	100	1	0.08479
8:69291212:A:G	50	98	0.98	0.04684
8:69291490:A:G	50	96	0.8	0.02959
8:69291915:G:A	50	98	0.99	0.01725
8:69292155:C:T	50	100	0.99	0.01725
8:69292259:T:C	50	100	0.68	0.01325
8:69292267:C:G	50	100	0.83	0.02741
8:69292336:A:G	50	98	0.95	0.1191
8:69292377:T:G	50	86	0.9	0.4822
8:69292378:T:G	48	89.6	0.85	0.01362
8:69292940:A:C	50	100	0.87	0.0276
8:69292950:A:G	50	98	0.99	0.1118
8:69293017:T:G	50	100	0.94	0.01053
8:69293264:A:G	50	100	1	0.08152
8:69293928:A:G	50	94	0.94	0.4755
8:69293934:G:A	50	100	0.97	0.1284
8:69294368:A:C	50	100	0.97	0.1385
8:69294381:C:T	50	94	0.93	0.4648
8:69294508:A:G	50	98	0.97	0.01924
8:69294860:T:A	50	100	0.93	0.01852
8:69295891:T:C	50	90	0.92	0.4145
8:69296105:A:G	50	100	0.95	0.01852
8:69296315:A:C	50	96	0.83	0.1029
8:69296588:T:C	50	90	0.95	0.4112
8:69296769:T:C	50	90	0.95	0.4038
8:69297252:G:T	50	100	0.97	0.03885
8:69297459:A:G	50	100	0.97	0.04031
8:69297526:A:G	50	88	0.95	0.3411
8:69298585:G:C	50	98	0.97	0.3201
8:69299133:A:T	50	100	0.9	0.02524
8:69299337:T:A	50	98	0.88	0.1207
8:69300285:G:A	50	100	0.89	0.0167
8:69300415:G:T	50	100	0.93	0.01053
8:69300811:T:C	50	100	0.99	0.2573
8:69301118:T:A	50	100	0.98	0.3174
8:69301165:G:A	50	100	0.99	0.2867
8:69301229:A:G	50	100	0.99	0.2834
8:69301400:C:G	50	100	0.99	0.3023
8:69301604:T:C	50	100	0.99	0.3112
8:69301711:C:T	50	100	0.98	0.08624
8:69301856:A:G	50	100	0.99	0.3117
8:69302413:T:G	50	100	1	0.02142
8:69303137:T:C	50	100	0.99	0.2818
8:69303265:G:A	50	98	0.98	0.3112
8:69303426:G:A	50	100	1	0.02887
8:69303591:C:T	50	100	0.99	0.3787
8:69304649:T:A	50	100	0.99	0.2812
8:69305039:C:T	50	100	1	0.05011
8:69305406:T:A	50	100	0.98	0.01126
8:69306402:C:T	50	100	0.99	0.2894
8:69307050:G:A	50	100	1	0.02106
8:69307163:T:C	50	100	1	0.02106
8:69307257:G:A	50	100	1	0.2271
8:69307272:A:C	50	100	1	0.22
8:69307336:C:T	50	100	1	0.3157
8:69307657:C:T	50	100	0.98	0.03613
8:69307790:A:G	50	100	0.99	0.3707
8:69307964:A:G	50	100	0.98	0.05646
8:69308411:C:T	50	100	0.99	0.3731
8:69308440:G:C	50	100	0.98	0.05646
8:69310265:T:C	50	100	0.99	0.2872
8:69310401:C:T	50	100	1	0.3321
8:69310441:C:T	50	100	1	0.3161
8:69310692:A:C	50	100	0.96	0.01162
8:69311267:G:C	50	100	0.99	0.3558
8:69311871:C:A	50	100	1	0.02106
8:69311892:C:T	50	100	1	0.3159
8:69312046:T:C	50	100	0.99	0.01162
8:69312118:T:C	49	100	0.8	0.01362
8:69312631:A:G	50	100	0.99	0.3168
8:69312945:C:T	50	100	0.98	0.01162
8:69312950:C:T	50	100	0.99	0.2912
8:69313037:C:T	50	98	1	0.2177
8:69313223:G:A	50	100	1	0.01471
8:69313263:G:A	50	100	1	0.02106
8:69313352:G:A	50	100	0.99	0.2979
8:69314193:C:T	50	100	0.94	0.0118
8:69314316:C:T	50	98	0.88	0.1142
8:69314411:T:C	50	100	0.98	0.3319
8:69314751:G:T	46	100	1	0.3159
8:69314840:T:C	50	100	0.98	0.2988
8:69314988:T:C	50	100	1	0.02106
8:69315369:G:T	50	100	0.99	0.01216
8:69315403:T:C	50	100	0.96	0.02397
8:69315450:A:G	50	100	1	0.3159
8:69315597:A:G	50	100	1	0.3159
8:69315598:T:C	50	100	0.97	0.0187
8:69316166:T:C	50	100	1	0.3219
8:69316586:G:C	50	100	0.98	0.03595
8:69317270:T:C	50	100	0.98	0.01162
8:69317426:A:G	50	100	1	0.3549
8:69317621:C:T	50	100	1	0.323
8:69317658:T:A	50	100	1	0.3243
8:69317735:T:C	50	100	1	0.3235
8:69318297:T:C	50	98	1	0.3045
8:69318898:G:A	50	98	1	0.301
8:69318921:C:A	50	98	0.97	0.02324
8:69319714:C:A	50	100	1	0.01616
8:69319899:G:A	50	100	0.99	0.2903
8:69320689:T:C	50	100	1	0.3237
8:69321304:G:A	50	98	1	0.3139
8:69322078:T:C	50	100	0.99	0.3497
8:69322152:G:C	50	100	1	0.01071
8:69322353:A:G	50	100	1	0.03522
8:69322510:G:A	50	100	0.99	0.0118
8:69322658:G:A	50	100	1	0.02179
8:69323214:G:A	50	100	1	0.3235
8:69323238:A:G	50	100	1	0.2217
8:69323263:G:A	50	100	0.94	0.01525
8:69323299:T:G	50	100	1	0.02796
8:69323536:C:T	49	100	0.96	0.02524
8:69323621:A:T	50	100	0.99	0.3263
8:69324540:A:G	50	100	1	0.01634
8:69324833:A:C	50	100	1	0.2908
8:69325327:G:A	50	100	1	0.2905
8:69325389:T:C	50	100	1	0.3464
8:69325605:G:A	50	100	1	0.02215
8:69325606:C:T	50	98	1	0.01543
8:69325668:T:C	50	100	0.99	0.3019
8:69325689:T:C	50	100	0.99	0.3092
8:69325773:A:G	50	100	1	0.2721
8:69325810:C:A	50	100	1	0.01071
8:69326029:G:C	50	98	1	0.01525
8:69326230:T:C	50	100	0.92	0.01688
8:69326878:C:T	50	100	0.99	0.3233
8:69327123:C:T	50	100	1	0.01652
8:69327650:T:C	50	100	1	0.0118
8:69328163:G:C	50	100	0.84	0.04194
8:69328274:A:G	50	100	0.99	0.3384
8:69328540:A:G	50	100	1	0.0118
8:69328645:G:T	50	100	1	0.0118
8:69329754:G:A	50	100	0.98	0.01416
8:69330453:C:A	50	100	0.98	0.03595
8:69330562:G:A	50	100	1	0.04103
8:69330571:C:A	50	100	0.96	0.1618
8:69331364:C:T	50	100	0.96	0.224
8:69331705:T:C	50	100	0.99	0.2669
8:69332117:C:A	50	98	0.96	0.2155
8:69332526:A:G	50	100	1	0.01906
8:69332877:A:T	50	100	0.9	0.01507
8:69332931:G:C	50	98	0.98	0.325
8:69333057:A:G	50	100	0.98	0.4099
8:69333092:C:G	50	100	0.98	0.01325
8:69333243:C:A	50	100	0.99	0.423
8:69334210:C:T	49	100	0.99	0.1249
8:69334382:C:A	50	100	0.98	0.1247
8:69334561:A:T	50	98	0.98	0.3179
8:69335605:T:G	50	100	0.99	0.3284
8:69336132:T:C	50	100	0.98	0.185
8:69336360:G:A	50	100	1	0.1229
8:69336410:A:G	50	100	0.97	0.04248
8:69336581:G:A	50	100	0.99	0.3791
8:69336711:G:C	50	100	0.84	0.01071
8:69337144:A:G	50	100	0.96	0.0866
8:69337499:G:A	50	98	0.99	0.3546
8:69337643:C:T	50	100	0.97	0.04539
8:69338172:A:G	50	96	0.99	0.48
8:69338374:G:T	50	98	1	0.3903
8:69338627:C:G	50	100	1	0.2702
8:69338769:G:C	50	100	0.97	0.02469
8:69338798:G:A	50	100	1	0.01198
8:69339107:G:A	50	98	1	0.3896
8:69339496:A:G	50	98	1	0.2731
8:69339504:C:T	50	96	0.99	0.282
8:69339588:A:G	50	98	1	0.3894
8:69339795:G:A	50	98	1	0.39
8:69339996:C:T	50	100	0.98	0.06155
8:69340194:C:T	50	100	0.99	0.2732
8:69340637:T:C	50	100	1	0.01743
8:69341267:G:C	50	100	0.99	0.3589
8:69341317:C:A	50	100	0.97	0.02633
8:69341476:T:C	50	100	0.96	0.03468
8:69341534:G:A	50	100	0.99	0.466
8:69341988:C:T	50	100	0.93	0.02487
8:69342108:T:G	50	100	1	0.01162
8:69342195:G:A	50	100	0.99	0.3994
8:69342251:T:C	50	100	1	0.01761
8:69342535:G:A	50	100	0.97	0.02633
8:69343061:C:T	50	100	0.94	0.04739
8:69343139:G:A	50	100	0.97	0.02524
8:69345369:A:G	50	100	0.99	0.02378
8:69346023:C:T	50	100	0.99	0.01253
8:69347024:A:G	50	100	1	0.118
8:69347493:G:A	50	100	0.98	0.01743
8:69347520:C:G	50	100	0.97	0.02487
8:69347938:C:G	50	100	1	0.01162
8:69348188:C:T	50	100	0.94	0.01507
8:69348490:G:C	50	98	0.89	0.02324
8:69348494:C:G	50	94	0.97	0.3168
8:69349062:A:G	50	100	0.98	0.0236
8:69351376:A:T	50	100	0.99	0.4688
8:69351557:C:G	50	100	0.88	0.04938
8:69351831:G:A	50	100	1	0.01761
8:69352165:C:T	50	100	0.98	0.01452
8:69352196:G:C	50	100	1	0.1176
8:69352351:T:C	50	100	1	0.01761
8:69352670:T:A	50	100	0.98	0.04285
8:69352787:C:T	50	100	0.95	0.04793
8:69352991:G:A	50	100	0.96	0.03903
8:69353199:G:A	50	98	1	0.2834
8:69353602:C:G	50	100	0.97	0.02505
8:69353894:C:T	49	95.9	0.96	0.1164
8:69354012:C:A	50	90	0.94	0.09967
8:69354069:G:T	50	100	0.87	0.01543
8:69354224:G:T	50	100	0.72	0.01398
8:69354242:A:T	49	93.9	0.83	0.05846
8:69354418:G:C	50	98	0.99	0.4809
8:69354783:C:T	50	100	0.96	0.06645
8:69354830:T:A	50	100	1	0.1166
8:69355245:C:T	50	100	0.99	0.0118
8:69355388:T:G	50	100	1	0.01797
8:69355405:T:G	50	96	0.8	0.0906
8:69355414:G:A	50	100	0.93	0.01398
8:69355455:A:G	50	100	0.99	0.01126
8:69355459:A:G	50	100	0.99	0.01126
8:69355488:G:T	50	100	0.97	0.02469
8:69355616:C:G	48	93.8	0.99	0.2836
8:69355787:G:C	50	100	1	0.01779
8:69355887:A:G	50	100	0.99	0.0167
8:69356101:T:C	50	100	0.97	0.02469
8:69356203:C:A	49	98	1	0.1166
8:69356576:C:G	50	100	0.97	0.04757
8:69356591:C:T	50	100	0.97	0.05792
8:69356935:C:T	50	96	0.99	0.1113
8:69357100:G:A	50	100	1	0.01779
8:69357381:G:A	50	100	0.93	0.01089
8:69357536:T:C	50	100	0.99	0.01216
8:69358226:C:T	50	100	0.97	0.02596
8:69358358:C:T	50	98	0.98	0.4541
8:69359200:C:G	50	100	0.91	0.04539
8:69359542:C:T	50	100	1	0.01761
8:69360280:A:G	50	100	1	0.01779
8:69360568:C:T	50	100	1	0.01779
8:69360844:A:T	50	100	0.97	0.02596
8:69360889:G:A	50	100	1	0.01779
8:69360930:T:C	50	100	1	0.01779
8:69360962:G:A	50	100	0.99	0.409
8:69361309:A:G	50	100	0.93	0.03667
8:69361450:A:T	50	100	0.94	0.01525
8:69361475:A:T	50	100	0.93	0.03649
8:69361508:C:G	50	98	0.98	0.2556
8:69361837:A:T	50	100	0.97	0.02578
8:69362515:C:T	50	98	0.98	0.02941
8:69362633:A:G	50	98	0.95	0.0354
8:69362751:A:C	50	98	0.88	0.03686
8:69363282:G:A	49	98	0.98	0.3088
8:69363610:A:G	50	100	1	0.01561
8:69363617:A:G	50	100	0.97	0.1193
8:69363814:G:A	50	100	0.79	0.02687
8:69365296:G:A	50	100	0.96	0.06173
8:69365799:A:T	50	98	0.94	0.06318
8:69366017:G:T	50	100	0.91	0.02633
8:69366299:G:A	50	96	1	0.4276
8:69367522:C:G	48	97.9	1	0.0167
8:69367986:T:C	50	100	0.99	0.01852
8:69368054:T:C	50	100	0.99	0.01598
8:69368074:C:T	50	100	0.99	0.4784
8:69368359:C:T	50	100	0.95	0.02723
8:69368449:G:A	50	100	0.99	0.4842
8:69368825:G:A	50	100	0.99	0.4842
8:69368887:C:G	50	100	0.97	0.0472
8:69368895:G:A	50	100	0.97	0.0472
8:69368998:G:A	50	100	1	0.01489
8:69369285:G:A	50	100	0.99	0.4559
8:69369439:A:G	50	100	1	0.4566
8:69369634:A:G	50	100	1	0.4668
8:69369793:A:C	50	98	1	0.4277
8:69370434:T:G	50	98	1	0.4267
8:69370455:A:G	50	100	0.98	0.01598
8:69371067:A:G	50	100	0.89	0.02669
8:69371189:G:A	50	100	1	0.4644
8:69372043:G:A	50	98	1	0.4279
8:69372401:T:A	50	100	0.87	0.01362
8:69372541:A:G	50	100	1	0.4653
8:69372705:T:C	50	98	1	0.4277
8:69372947:C:G	50	100	0.97	0.06826
8:69373560:C:T	50	100	1	0.01743
8:69374093:T:C	50	94	1	0.4261
8:69374465:T:A	50	100	1	0.4846
8:69375882:T:G	50	100	1	0.1351
8:69375969:A:G	50	100	1	0.3159
8:69375989:A:G	50	100	1	0.02487
8:69376306:G:A	50	98	1	0.4279
8:69376331:C:T	50	98	1	0.4279
8:69376524:T:C	50	100	1	0.02651
8:69377658:G:T	50	100	1	0.1374
8:69377871:C:T	50	96	1	0.4283
8:69377988:T:C	50	98	1	0.4281
8:69378043:A:C	50	100	1	0.02651
8:69378707:A:G	50	100	0.74	0.01561
8:69379481:G:A	50	100	1	0.02197
8:69379567:C:A	50	100	0.92	0.01561
8:69380417:C:T	50	100	1	0.3177
8:69380561:G:A	50	100	1	0.02832
8:69380860:G:A	50	100	1	0.4279
8:69381182:G:A	50	100	1	0.4846
8:69381323:C:T	50	100	1	0.02651
8:69381531:C:T	50	100	0.8	0.01107
8:69381913:A:G	50	98	1	0.4259
8:69382794:C:T	50	100	1	0.02669
8:69383294:C:G	50	100	1	0.3181
8:69383486:C:T	50	100	0.93	0.04375
8:69383530:G:A	50	100	0.87	0.01216
8:69383637:C:G	50	100	0.89	0.0158
8:69383641:C:T	50	98	1	0.4916
8:69383689:T:C	50	100	1	0.3183
8:69385149:T:C	50	100	0.83	0.08097
8:69385447:A:T	50	98	1	0.04811
8:69386775:G:A	50	100	1	0.02197
8:69386856:T:G	50	98	1	0.04811
8:69386876:G:A	50	98	1	0.0492
8:69387182:A:G	50	100	0.83	0.07462
8:69387483:T:C	50	100	0.97	0.1084
8:69387605:C:T	50	100	0.96	0.02578
8:69387622:G:A	50	100	0.96	0.04285
8:69387782:G:A	50	100	1	0.1216
8:69388086:C:T	50	98	1	0.04811
8:69388575:G:C	50	100	1	0.01634
8:69388879:A:G	50	100	1	0.01652
8:69388970:A:C	50	100	1	0.04248
8:69389261:T:C	50	98	1	0.04811
8:69390428:C:T	50	100	1	0.1218
8:69390535:T:C	50	100	0.9	0.01561
8:69390923:T:C	50	100	1	0.04285
8:69391021:G:T	50	100	1	0.0158
8:69391050:G:T	50	98	0.89	0.01561
8:69392084:G:A	50	100	0.99	0.03032
8:69392582:T:A	50	98	1	0.425
8:69392872:T:C	50	100	1	0.3181
8:69393563:T:C	50	100	1	0.1218
8:69393569:C:T	50	100	1	0.0158
8:69393896:C:G	50	98	0.95	0.01834
8:69393976:T:C	50	96	1	0.425
8:69394045:C:T	50	100	1	0.4406
8:69394383:T:G	50	100	1	0.0158
8:69395278:A:G	49	98	1	0.05029
8:69395355:G:A	50	100	0.97	0.08751
8:69396222:G:A	50	98	0.97	0.05084
8:69396228:G:A	50	98	0.97	0.05084
8:69396337:A:C	50	96	1	0.4236
8:69397073:T:C	50	98	1	0.01652
8:69397498:A:C	50	100	1	0.01598
8:69397544:C:A	50	100	0.99	0.1216
8:69398801:A:G	50	100	1	0.05011
8:69399292:G:A	50	100	1	0.09659
8:69399296:G:C	50	98	0.99	0.04684
8:69399623:C:A	50	100	1	0.09659
8:69399810:G:A	50	100	0.92	0.04793
8:69400273:T:C	50	100	1	0.09659
8:69400274:G:A	50	100	1	0.04684
8:69400958:T:C	50	100	1	0.04684
8:69401043:A:G	50	100	1	0.01053
8:69401065:C:A	50	100	1	0.04975
8:69401405:A:G	50	100	1	0.04975
8:69401975:A:T	50	100	1	0.04975
8:69402151:A:G	50	98	1	0.01598
8:69402193:T:C	50	98	1	0.4232
8:69402582:C:T	50	100	1	0.04702
8:69402616:G:A	50	100	1	0.04975
8:69402842:C:G	50	100	1	0.04975
8:69402922:C:A	50	100	1	0.02378
8:69404259:G:A	50	100	1	0.07553
8:69404285:A:C	50	100	0.98	0.04702
8:69404367:C:T	50	100	1	0.4403
8:69404403:A:C	50	100	1	0.07553
8:69405303:A:C	50	100	0.99	0.1225
8:69405708:G:C	50	100	0.8	0.01398
8:69405939:T:C	50	98	1	0.4241
8:69406065:G:T	50	100	1	0.07553
8:69406228:G:A	50	100	0.91	0.0158
8:69406273:C:T	50	100	1	0.04339
8:69406733:G:A	50	100	1	0.07553
8:69407633:A:G	50	100	1	0.04339
8:69407779:C:T	46	100	1	0.07571
8:69408161:T:C	50	100	0.93	0.03722
8:69408377:T:C	50	100	0.98	0.1238
8:69408398:A:G	50	100	0.98	0.1242
8:69408463:C:T	50	100	0.99	0.4223
8:69408932:A:C	50	100	1	0.0472
8:69409445:G:A	50	100	1	0.0472
8:69410098:T:G	50	100	1	0.07534
8:69410281:G:A	50	100	1	0.03468
8:69410789:T:A	48	97.9	0.98	0.065
8:69410791:T:A	45	93.3	0.97	0.08315
8:69411882:T:C	50	100	1	0.0719
8:69411930:A:G	50	98	0.96	0.01616
8:69411950:G:A	50	98	0.99	0.4535
8:69412202:T:C	50	100	0.94	0.01325
8:69412379:A:G	50	100	1	0.04212
8:69412616:T:C	50	100	0.91	0.01235
8:69412621:T:C	50	100	1	0.04212
8:69412689:A:G	50	100	1	0.0719
8:69412706:G:A	50	100	1	0.114
8:69412747:G:T	50	100	1	0.02233
8:69412873:C:T	50	100	1	0.0719
8:69413243:T:C	50	100	1	0.03431
8:69413257:T:C	50	100	1	0.04212
8:69413639:A:G	50	100	1	0.03123
8:69413761:C:T	50	100	1	0.4245
8:69414204:A:T	50	96	0.92	0.03468
8:69414206:A:T	50	94	0.86	0.07516
8:69414208:T:A	49	91.8	0.92	0.1569
8:69414210:T:A	50	100	0.81	0.0118
8:69414219:A:G	50	100	0.87	0.01725
8:69414221:A:G	49	77.6	0.95	0.4633
8:69414245:A:G	50	98	0.77	0.02378
8:69414310:A:G	49	100	1	0.4428
8:69414875:A:G	50	100	1	0.114
8:69414983:A:C	50	100	1	0.03431
8:69415092:G:A	50	98	1	0.04884
8:69415669:T:C	50	98	0.99	0.4257
8:69415862:A:G	50	100	0.92	0.01398
8:69416766:C:G	50	100	1	0.4437
8:69417004:A:T	50	100	1	0.02651
8:69417165:T:C	50	100	1	0.0492
8:69417772:T:C	50	100	0.98	0.03431
8:69418256:C:T	50	100	0.89	0.01997
8:69418352:T:C	49	100	1	0.04212
8:69418838:T:G	50	100	1	0.0158
8:69418849:C:T	50	100	1	0.0158
8:69418892:T:C	50	100	1	0.4435
8:69418978:A:G	50	100	0.99	0.04303
8:69419011:A:C	50	100	0.99	0.4248
8:69419160:A:C	50	100	0.93	0.01325
8:69419394:C:T	50	100	1	0.4993
8:69419611:A:C	50	100	0.98	0.03431
8:69419815:A:G	50	100	1	0.4435
8:69420021:C:T	50	100	1	0.4434
8:69420068:G:A	50	100	0.99	0.07426
8:69420120:G:A	50	100	1	0.03123
8:69420417:C:T	50	100	0.99	0.4254
8:69421875:G:A	50	100	1	0.0158
8:69422181:C:G	50	98	0.86	0.03704
8:69422182:C:A	50	94	0.97	0.4744
8:69422562:G:A	50	98	0.98	0.4308
8:69422873:G:A	50	100	0.99	0.07498
8:69422952:C:T	50	100	0.95	0.05937
8:69423008:T:A	50	100	0.99	0.4281
8:69423144:G:C	50	98	1	0.443
8:69423359:T:A	50	100	1	0.4428
8:69423360:A:T	50	100	1	0.4428
8:69423869:A:C	50	100	1	0.04793
8:69424029:C:A	50	100	0.99	0.4268
8:69424284:T:G	50	98	1	0.01616
8:69424630:G:A	50	100	0.99	0.07498
8:69424734:T:C	50	100	1	0.01561
8:69424956:G:A	50	100	1	0.03214
8:69425091:C:T	50	100	1	0.02415
8:69425139:C:T	50	100	0.98	0.0748
8:69425584:A:G	50	100	0.98	0.0748
8:69425620:T:C	50	100	0.99	0.4336
8:69425662:A:G	50	100	0.99	0.4432
8:69425713:G:A	50	100	1	0.02941
8:69426087:G:C	50	98	0.86	0.01071
8:69426109:T:G	50	100	0.99	0.4256
8:69426780:T:C	50	96	0.92	0.02324
8:69426922:A:C	50	100	0.93	0.01053
8:69426951:A:G	50	98	1	0.0118
8:69427471:A:T	49	87.8	0.91	0.4279
8:69427754:T:A	48	97.9	0.98	0.03922
8:69429128:A:G	43	100	0.97	0.4492
8:69429510:C:T	50	100	0.99	0.4606
8:69429528:A:G	50	100	0.98	0.3344
8:69429968:T:C	50	100	0.98	0.3911
8:69430130:A:G	50	100	0.91	0.01888
8:69430210:C:T	50	100	1	0.4432
8:69430866:G:A	50	100	1	0.3747
8:69430916:C:T	50	100	0.99	0.02197
8:69431041:T:C	50	100	0.99	0.4998
8:69431466:T:C	50	100	1	0.4492
8:69431624:C:T	50	100	0.92	0.0118
8:69431869:A:T	50	100	1	0.4363
8:69432110:A:G	50	100	1	0.4492
8:69432785:A:G	50	100	0.9	0.03468
8:69433185:C:T	50	100	1	0.4492
8:69433236:C:T	50	100	0.97	0.03595
8:69433402:T:C	50	100	1	0.4492
8:69433627:T:C	50	100	0.99	0.4608
8:69433691:T:A	50	98	0.91	0.06209
8:69433706:G:T	49	100	0.92	0.05392
8:69433946:G:A	50	100	0.97	0.03595
8:69434041:T:G	50	96	0.97	0.4513
8:69434058:A:G	49	91.8	0.76	0.07807
8:69434330:G:C	50	100	0.99	0.4606
8:69434360:T:C	50	98	0.98	0.3506
8:69434484:C:T	50	100	1	0.4381
8:69434661:C:A	50	100	0.99	0.4608
8:69434712:G:C	50	100	0.99	0.4608
8:69434868:C:T	50	100	0.99	0.4606
8:69435295:C:T	50	100	0.99	0.4604
8:69435449:G:A	50	100	0.86	0.01416
8:69435504:C:T	50	96	0.86	0.02215
8:69435523:A:G	50	100	0.9	0.01216
8:69435587:G:T	50	100	0.97	0.03776
8:69436193:C:T	48	100	0.99	0.4604
8:69436389:G:T	50	100	1	0.4379
8:69436449:A:G	50	100	1	0.4377
8:69436805:C:A	50	100	0.99	0.4557
8:69437444:T:A	50	100	0.98	0.1019
8:69437563:A:T	50	100	0.98	0.1019
8:69437618:G:A	50	100	0.99	0.498
8:69437636:G:A	50	98	0.99	0.03722
8:69437976:T:G	50	100	0.98	0.3201
8:69438044:T:C	50	100	0.99	0.0374
8:69438297:G:A	50	100	0.89	0.02342
8:69438640:T:G	50	100	0.94	0.06554
8:69438644:G:A	50	100	0.99	0.1097
8:69438931:G:A	50	98	0.97	0.4234
8:69439504:A:G	50	98	0.96	0.3179
8:69439755:G:A	50	100	0.9	0.01416
8:69439907:T:G	50	100	0.96	0.2547
8:69440067:C:T	50	98	0.99	0.4493
8:69440244:G:A	50	100	0.95	0.09985
8:69440717:G:A	50	100	0.91	0.01235
8:69441003:T:C	50	98	0.96	0.07589
8:69441116:G:C	50	100	0.99	0.1026
8:69441344:G:A	50	100	0.98	0.4085
8:69441518:T:C	50	100	0.9	0.02015
8:69441557:T:C	50	100	0.98	0.01797
8:69441662:G:A	49	95.9	0.97	0.4123
8:69441664:G:A	49	95.9	0.97	0.4911
8:69442185:C:G	49	100	0.98	0.4207
8:69442498:T:C	50	100	0.87	0.02088
8:69442738:G:A	50	100	0.99	0.4205
8:69442794:A:G	50	100	0.99	0.4212
8:69442845:A:C	50	100	0.98	0.06481
8:69443064:C:T	50	100	0.89	0.01235
8:69443158:A:G	50	100	1	0.1029
8:69444057:T:G	50	100	0.98	0.2651
8:69444184:A:T	50	100	0.98	0.4205
8:69444214:C:T	50	100	0.99	0.4092
8:69444216:T:C	50	100	0.99	0.4201
8:69444256:G:A	50	100	0.89	0.01216
8:69444419:C:T	50	98	0.94	0.1654
8:69444650:C:G	50	98	0.98	0.1759
8:69444755:T:C	50	100	0.99	0.4207
8:69445668:C:T	49	81.6	0.88	0.374
8:69445688:C:T	49	87.8	0.88	0.3727
8:69445689:G:A	49	85.7	0.87	0.3742
8:69445898:G:A	50	100	0.92	0.01307
8:69446114:A:G	50	100	0.99	0.4218
8:69446246:G:A	50	100	0.99	0.1035
8:69446287:C:T	50	100	0.99	0.4219
8:69446328:G:A	50	100	1	0.02469
8:69446393:A:C	50	100	0.99	0.4218
8:69446394:C:T	50	100	0.99	0.4014
8:69446466:G:T	50	100	0.99	0.4219
8:69446630:A:G	50	100	0.99	0.4219
8:69446634:G:A	50	100	0.99	0.4219
8:69446892:G:A	50	100	0.98	0.281
8:69446982:G:A	50	100	0.9	0.01198
8:69447267:T:A	50	100	1	0.1062
8:69447875:A:G	50	100	0.99	0.06318
8:69448345:T:C	50	100	1	0.4172
8:69448717:G:A	50	98	0.99	0.4219
8:69448800:C:A	50	100	0.97	0.08406
8:69448879:G:C	50	100	0.99	0.05592
8:69449303:G:A	50	100	0.99	0.05592
8:69449615:A:G	50	98	0.99	0.04176
8:69449847:C:A	50	100	0.96	0.01235
8:69450180:T:C	50	100	1	0.4219
8:69450244:C:T	50	100	1	0.4219
8:69450305:C:T	50	100	0.9	0.0512
8:69450612:G:T	50	100	1	0.114
8:69450878:T:C	50	100	1	0.4216
8:69451234:A:C	50	100	1	0.4218
8:69451443:G:C	49	100	1	0.4216
8:69451447:G:T	50	98	0.88	0.03958
8:69451828:C:A	50	96	0.66	0.01271
8:69451952:T:C	39	97.4	0.99	0.3395
8:69452402:G:A	50	100	0.96	0.06173
8:69452773:G:A	50	100	1	0.4232
8:69452790:A:G	50	100	1	0.4216
8:69453262:T:C	50	98	0.94	0.02705
8:69453293:C:T	49	95.9	0.94	0.03322
8:69453471:A:T	50	100	0.99	0.02487
8:69453569:T:C	50	100	1	0.1055
8:69453674:A:G	50	100	0.98	0.3332
8:69453974:T:C	50	100	0.99	0.4227
8:69454956:G:C	50	100	0.99	0.3264
8:69455013:T:C	50	100	0.99	0.3315
8:69455025:A:G	50	100	1	0.1057
8:69455581:G:C	50	98	0.99	0.4956
8:69455779:A:T	50	100	0.99	0.06572
8:69456068:A:G	50	100	0.99	0.3978
8:69456104:C:T	50	100	0.99	0.1058
8:69456585:C:G	50	100	0.97	0.1009
8:69456764:T:A	50	100	0.96	0.2402
8:69457228:A:T	50	100	0.96	0.01053
8:69457429:T:C	50	100	0.99	0.4646
8:69457890:A:T	50	98	0.96	0.4541
8:69458179:A:G	50	100	0.99	0.4653
8:69458388:G:A	50	98	0.85	0.02524
8:69458578:G:C	50	100	0.98	0.4811
8:69458689:T:A	50	98	0.98	0.492
8:69459011:C:G	50	100	0.94	0.06191
8:69459126:A:G	50	100	0.97	0.4065
8:69459562:C:G	50	100	0.76	0.0118
8:69460602:A:C	50	98	0.87	0.03177
8:69460738:A:G	50	96	0.94	0.2338
8:69460875:C:T	50	98	0.94	0.419
8:69460968:T:C	50	92	0.91	0.2977
8:69461028:C:T	50	100	0.9	0.06881
8:69461059:T:C	50	100	0.92	0.0118
8:69461149:G:A	50	100	0.95	0.1723
8:69461159:C:T	50	100	0.89	0.02796
8:69461201:G:A	50	100	0.81	0.01398
8:69461241:G:A	50	100	0.9	0.02124
8:69461319:T:C	50	98	0.93	0.4735
8:69461331:C:T	50	96	0.91	0.4935
8:69461401:C:G	50	100	0.92	0.1176
8:69461493:C:T	50	98	0.92	0.4693
8:69461730:T:C	50	92	0.85	0.1048
8:69461909:C:T	50	98	0.82	0.02705
8:69462036:C:T	50	98	0.87	0.1491
8:69462284:G:A	50	96	0.89	0.211
8:69462726:G:A	50	96	0.76	0.09822
8:69462857:C:T	50	86	0.7	0.4094
8:69462875:T:C	50	98	0.71	0.01216
8:69463843:G:A	50	92	0.82	0.2696
8:69464292:G:C	50	96	0.93	0.4254
8:69464590:T:C	50	94	0.95	0.4655
8:69465060:C:T	50	100	0.97	0.0216
8:69465899:C:A	50	100	0.92	0.0394
8:69466043:G:C	50	98	0.94	0.2658
8:69466118:G:A	50	96	0.87	0.04811
8:69466261:A:G	50	94	0.97	0.4855
8:69466555:C:T	50	100	0.9	0.02778
8:69467516:A:G	50	100	0.95	0.03976
8:69467654:G:A	50	100	0.98	0.2576
8:69467763:G:C	50	100	0.95	0.03976
8:69467848:G:T	49	100	0.98	0.2545
8:69467849:G:T	49	100	0.98	0.2545
8:69468001:C:T	50	100	0.94	0.02723
8:69468392:A:T	50	100	0.98	0.289
8:69468544:C:T	50	100	0.99	0.3252
8:69468614:C:T	50	96	0.98	0.4929
8:69468892:A:G	50	100	0.95	0.0394
8:69468907:T:C	50	100	0.94	0.02705
8:69468950:G:A	50	100	0.99	0.3252
8:69469326:A:G	50	96	0.97	0.2017
8:69469705:G:C	50	100	0.92	0.02578
8:69469812:C:T	50	98	0.96	0.1371
8:69469949:G:A	50	100	0.88	0.02614
8:69469997:G:A	50	98	0.97	0.1707
8:69470053:A:G	50	100	0.96	0.01688
8:69470379:G:T	50	96	0.97	0.4764
8:69470387:A:T	50	96	0.98	0.4927
8:69470546:A:G	50	96	0.97	0.4646
8:69470580:C:T	50	98	0.96	0.1505
8:69471151:A:C	50	96	0.98	0.1881
8:69471434:T:C	50	98	0.98	0.1708
8:69471615:G:A	50	100	0.98	0.2349
8:69471797:A:G	50	100	0.98	0.09332
8:69471976:G:A	50	100	0.95	0.02741
8:69471998:T:A	49	100	0.98	0.04067
8:69472144:A:C	50	100	0.98	0.02433
8:69472633:A:G	50	100	0.98	0.02451
8:69472838:A:T	50	96	0.98	0.1511
8:69473045:A:G	50	96	0.98	0.4933
8:69473079:G:A	50	98	0.98	0.2086
8:69473156:A:T	50	98	0.98	0.3088
8:69473207:T:G	50	100	0.98	0.3339
8:69473437:T:C	50	100	0.99	0.06972
8:69474411:C:T	50	98	0.86	0.02651
8:69475294:G:A	50	100	0.94	0.01471
8:69475430:G:A	50	98	0.98	0.1674
8:69475905:A:T	50	98	0.98	0.1512
8:69475963:G:C	50	100	0.89	0.01634
8:69476082:G:C	50	100	0.96	0.02015
8:69477018:A:G	50	100	0.97	0.2104
8:69477090:C:T	50	100	0.83	0.06681
8:69477507:C:T	50	100	0.99	0.0158
8:69477959:A:T	50	94	0.97	0.4947
8:69478164:C:A	50	100	0.9	0.0158
8:69479520:G:A	50	100	0.9	0.05465
8:69479787:C:T	50	100	0.95	0.01979
8:69480000:C:T	50	100	0.95	0.01979
8:69480317:C:G	50	100	0.87	0.02015
8:69480371:A:T	50	98	0.96	0.258
8:69480934:G:A	50	100	0.94	0.01979
8:69481656:C:T	50	100	0.94	0.02269
8:69483080:A:G	50	94	0.77	0.01216
8:69483289:C:T	50	100	0.99	0.02505
8:69483568:A:G	50	100	0.99	0.02487
8:69483616:C:T	50	96	0.83	0.02088
8:69483693:G:A	50	100	0.83	0.01924
8:69484223:G:C	50	98	0.91	0.3644
8:69484485:T:C	50	100	0.9	0.03704
8:69485484:T:C	50	100	0.61	0.0167
8:69485649:G:T	50	100	0.91	0.02397
8:69486004:A:G	50	98	0.88	0.01961
8:69486151:A:G	50	96	0.92	0.2229
8:69486184:A:T	50	100	0.91	0.05683
8:69486297:C:T	50	100	0.9	0.02596
8:69486324:A:T	48	87.5	0.9	0.413
8:69486325:A:T	50	96	0.88	0.02033
8:69486735:G:A	50	98	0.98	0.01344
8:69487132:C:T	50	96	0.93	0.4851
8:69487440:C:G	50	100	0.7	0.02269
8:69488236:C:T	50	100	0.87	0.02015
8:69488881:A:G	50	100	0.8	0.03086
8:69489144:G:A	50	96	0.93	0.1302
8:69489228:C:A	50	100	0.98	0.01598
8:69489892:G:A	50	100	1	0.0158
8:69490033:C:A	50	100	0.84	0.01507
8:69490069:T:C	50	100	1	0.0158
8:69490692:T:C	50	98	0.96	0.1403
8:69490750:A:G	50	100	1	0.01634
8:69491227:C:T	50	100	0.94	0.05646
8:69492486:G:T	50	100	0.91	0.02596
8:69492712:T:C	50	92	0.93	0.429
8:69492913:A:G	50	98	0.92	0.3252
8:69493116:G:C	50	100	0.99	0.04829
8:69493897:G:T	50	100	0.96	0.1093
8:69493898:C:T	50	100	0.96	0.1093
8:69494168:T:C	50	90	0.89	0.142
8:69494191:T:C	50	96	0.93	0.2026
8:69494359:G:C	50	100	0.74	0.02451
8:69494507:A:T	50	100	0.95	0.04956
8:69494577:A:G	50	100	0.95	0.04956
8:69494900:A:G	50	96	0.93	0.1814
8:69495017:G:T	50	100	0.98	0.0158
8:69495293:G:C	50	100	0.91	0.02741
8:69495370:A:G	50	96	0.94	0.28
8:69495473:A:G	50	100	0.99	0.04757
8:69495939:C:T	50	92	0.93	0.2387
8:69496125:A:G	50	100	0.86	0.04975
8:69496154:C:T	50	100	0.99	0.04757
8:69496258:G:A	50	92	0.96	0.394
8:69496266:T:C	50	96	0.95	0.1761
8:69496484:T:G	50	100	0.9	0.01561
8:69497045:G:C	50	96	0.95	0.3931
8:69498165:A:G	50	98	0.92	0.1173
8:69498236:A:G	50	100	0.83	0.0325
8:69498315:A:G	50	90	0.96	0.3718
8:69498379:T:C	50	96	0.94	0.1846
8:69498541:A:G	50	96	0.94	0.185
8:69498578:C:T	50	96	0.89	0.1908
8:69498653:A:C	50	92	0.96	0.3711
8:69498846:G:A	50	98	0.7	0.0216
8:69499061:G:C	50	94	0.93	0.394
8:69499096:C:G	50	94	0.93	0.4472
8:69499532:A:G	50	100	0.68	0.0167
8:69500215:C:T	50	94	0.86	0.2907
8:69501925:A:G	50	98	0.94	0.1405
8:69502049:C:T	50	100	0.95	0.03105
8:69502074:C:T	50	98	1	0.2745
8:69502572:T:C	50	98	1	0.2787
8:69502684:T:C	50	96	1	0.2763
8:69502875:T:C	50	96	1	0.2763
8:69502979:A:G	50	100	0.98	0.1843
8:69503317:A:G	50	100	0.99	0.02614
8:69503455:C:T	50	98	1	0.2761
8:69503956:C:T	50	96	1	0.276
8:69503957:G:A	50	94	0.84	0.02415
8:69504073:C:T	50	98	1	0.276
8:69504126:G:T	50	98	0.95	0.1638
8:69504675:A:G	50	100	0.96	0.1347
8:69505181:A:G	50	100	0.99	0.0138
8:69505562:A:G	50	96	1	0.2763
8:69505580:G:A	50	96	0.98	0.4555
8:69505599:G:A	50	96	1	0.2763
8:69505744:G:A	50	98	0.98	0.2818
8:69506211:T:C	50	100	0.98	0.1841
8:69506215:A:G	50	98	1	0.2765
8:69506404:G:A	50	100	0.95	0.04739
8:69506547:C:T	50	98	1	0.2767
8:69506655:C:T	50	100	0.99	0.01543
8:69506779:C:T	50	96	0.98	0.22
8:69506886:A:G	50	98	0.99	0.321
8:69506899:C:G	50	98	0.99	0.3054
8:69507045:C:T	50	100	0.98	0.02869
8:69507317:G:T	50	100	0.99	0.0118
8:69507318:C:T	50	100	0.97	0.02959
8:69507330:C:G	50	98	0.99	0.3052
8:69507771:G:A	50	100	0.99	0.0216
8:69508113:T:A	50	98	0.99	0.01362
8:69508255:G:A	50	100	0.99	0.03195
8:69508325:G:A	50	100	0.99	0.03123
8:69508965:A:G	50	98	1	0.01452
8:69508990:A:T	50	96	1	0.4188
8:69509198:T:A	50	100	0.91	0.01089
8:69509611:T:C	50	100	0.99	0.02088
8:69509612:T:C	50	98	1	0.4597
8:69509774:C:T	50	98	1	0.4768
8:69509782:T:C	50	98	1	0.4597
8:69510212:A:T	50	100	0.99	0.03504
8:69510245:A:C	50	98	1	0.4597
8:69510620:G:T	50	100	0.73	0.02923
8:69510621:T:G	50	100	0.8	0.02869
8:69510624:T:G	50	94	0.93	0.1647
8:69510625:T:G	50	100	1	0.01507
8:69511604:C:T	50	100	0.99	0.03522
8:69511881:A:G	50	98	1	0.4606
8:69511924:C:T	50	98	1	0.4604
8:69511939:T:G	50	98	1	0.4606
8:69512036:C:T	50	98	0.98	0.272
8:69512186:C:T	50	100	0.78	0.01797
8:69512260:A:G	50	100	0.99	0.03522
8:69512289:C:G	50	98	1	0.4604
8:69512345:A:G	50	98	1	0.01452
8:69512723:C:G	50	98	0.99	0.1405
8:69512755:A:G	50	98	1	0.4606
8:69513388:A:G	50	98	1	0.4604
8:69513506:T:C	50	98	1	0.4604
8:69513740:G:A	50	100	0.93	0.01434
8:69514048:T:C	50	98	0.99	0.272
8:69514151:A:G	50	98	1	0.4601
8:69514534:G:C	50	100	0.99	0.02687
8:69514593:G:T	50	100	0.99	0.02687
8:69514638:T:C	50	100	0.98	0.1718
8:69515063:G:A	50	100	0.94	0.01053
8:69515156:G:A	50	100	0.99	0.01797
8:69515629:C:T	50	100	1	0.01452
8:69515931:G:A	50	100	0.8	0.02197
8:69516191:C:T	50	100	0.99	0.03522
8:69516319:A:G	50	100	0.67	0.01924
8:69516403:T:C	50	98	0.99	0.4891
8:69516466:T:G	50	98	1	0.4601
8:69516630:T:C	50	98	1	0.4891
8:69516764:G:A	50	98	1	0.4891
8:69516951:C:G	50	96	0.98	0.2416
8:69517261:A:C	50	98	1	0.4595
8:69517272:C:T	50	100	0.98	0.1756
8:69517522:G:T	50	94	0.78	0.0325
8:69517539:C:G	50	100	0.88	0.03195
8:69517580:G:A	50	100	0.99	0.03522
8:69517842:A:G	50	98	0.94	0.10780000000000001
8:69518089:T:G	50	100	0.86	0.01071
8:69518282:A:G	50	98	0.99	0.2721
8:69518710:A:G	50	100	0.96	0.05392
8:69519100:G:A	50	98	0.99	0.4575
8:69520725:A:G	50	98	1	0.01307
8:69520840:C:A	50	100	0.99	0.02433
8:69521023:G:A	50	98	0.99	0.465
8:69521054:T:C	50	100	0.96	0.1514
8:69522446:A:G	50	100	0.96	0.05392
8:69522581:T:C	50	98	0.98	0.1402
8:69522612:A:C	50	100	0.99	0.03522
8:69522629:C:T	50	98	1	0.4581
8:69522632:C:T	50	100	0.8	0.02542
8:69522769:A:G	50	98	0.76	0.0285
8:69522823:C:T	50	98	0.99	0.4764
8:69523161:T:C	50	100	0.96	0.1659
8:69523390:T:C	50	100	0.96	0.1532
8:69523667:C:T	50	100	0.9	0.01271
8:69523690:C:G	50	100	0.99	0.02996
8:69524007:C:T	50	98	0.99	0.4032
8:69524144:C:G	50	100	0.96	0.1376
8:69524322:A:T	50	98	0.99	0.4325
8:69524542:A:G	50	100	1	0.01271
8:69524981:G:A	50	100	0.96	0.1398
8:69525282:C:T	50	100	0.97	0.01489
8:69525343:T:C	50	100	0.96	0.07589
8:69525444:G:A	50	100	0.99	0.03504
8:69525463:T:A	50	100	1	0.02269
8:69525677:T:A	50	100	1	0.02324
8:69525875:G:T	50	96	0.98	0.4047
8:69525976:C:T	50	98	0.98	0.4562
8:69526020:A:G	50	100	1	0.02269
8:69526139:C:T	50	100	1	0.02269
8:69526216:C:T	50	100	0.99	0.02288
8:69526524:G:A	50	98	0.98	0.1402
8:69526585:G:A	49	98	0.99	0.3818
8:69526623:G:C	50	100	0.86	0.01162
8:69526654:A:G	50	100	0.95	0.05392
8:69526705:C:T	50	96	0.99	0.0285
8:69526843:G:A	48	89.6	0.65	0.03976
8:69526859:A:G	50	94	0.62	0.01816
8:69526861:A:G	49	93.9	0.61	0.02124
8:69526906:C:T	50	98	0.99	0.02832
8:69527093:C:T	50	100	1	0.02269
8:69527265:G:T	50	98	1	0.05065
8:69527364:A:C	50	100	0.94	0.05447
8:69527377:C:T	50	100	0.92	0.01325
8:69527772:A:G	50	100	0.96	0.02705
8:69528475:T:C	50	100	0.96	0.1193
8:69528574:T:G	50	98	0.97	0.1166
8:69528644:A:G	50	98	0.96	0.1164
8:69528666:C:T	50	100	0.69	0.01162
8:69528687:T:C	50	100	0.86	0.05428
8:69528736:T:G	50	100	0.82	0.01344
8:69529268:G:A	50	100	0.97	0.4129
8:69529344:T:C	50	100	0.98	0.154
8:69529387:G:A	50	100	0.99	0.1367
8:69529599:G:T	50	100	0.99	0.1367
8:69530124:A:G	50	100	0.96	0.1367
8:69530593:T:C	50	100	0.97	0.4127
8:69530638:G:T	50	100	0.99	0.1465
8:69530846:A:C	50	100	0.98	0.1284
8:69531061:T:A	50	100	0.99	0.1367
8:69531181:A:C	50	100	0.87	0.04067
8:69531182:T:C	50	100	0.97	0.2665
8:69531309:A:G	50	100	0.98	0.154
8:69531815:C:T	50	100	0.98	0.154
8:69531871:G:A	50	100	0.85	0.01325
8:69531966:G:C	50	100	0.96	0.1104
8:69532017:G:C	50	100	0.86	0.03813
8:69532245:T:C	50	100	0.97	0.1676
8:69532263:A:C	50	100	0.73	0.03086
8:69532395:A:G	50	100	0.86	0.03813
8:69532587:T:G	50	100	0.97	0.1224
8:69533001:A:G	50	100	0.98	0.1373
8:69533128:C:T	50	100	0.98	0.163
8:69533589:C:T	50	100	0.62	0.03613
8:69533590:G:A	50	100	0.99	0.1632
8:69533647:C:G	50	100	0.99	0.1632
8:69533728:C:G	50	100	0.99	0.1632
8:69533851:G:A	50	100	0.99	0.1634
8:69533871:T:C	50	100	1	0.01017
8:69533950:T:C	50	100	1	0.1638
8:69534006:C:A	50	100	0.92	0.01434
8:69534149:T:C	50	100	0.98	0.08206
8:69534298:A:G	50	100	1	0.1638
8:69534593:A:G	50	98	0.81	0.01307
8:69534769:T:G	50	100	1	0.01017
8:69534789:A:G	50	100	0.83	0.02052
8:69534790:C:T	50	100	1	0.1772
8:69534823:A:G	50	100	1	0.1919
8:69535433:C:T	50	100	1	0.01017
8:69535609:C:A	50	100	0.99	0.1799
8:69535994:A:G	50	100	0.91	0.2024
8:69536216:C:G	50	100	0.97	0.08769
8:69536221:T:C	50	100	0.98	0.01543
8:69536392:A:G	50	100	0.99	0.1808
8:69536461:T:C	50	100	0.92	0.09205
8:69536695:T:C	50	100	0.99	0.1872
8:69537055:T:C	50	100	0.97	0.01707
8:69537140:A:C	50	100	0.96	0.2834
8:69537145:G:T	50	100	0.95	0.1347
8:69537234:G:A	50	100	0.97	0.01707
8:69537496:A:G	50	98	0.94	0.09749
8:69537836:T:G	50	96	0.94	0.3095
8:69537980:A:G	50	100	0.95	0.02088
8:69538011:C:A	50	98	0.95	0.486
8:69538138:C:T	50	100	0.94	0.2961
8:69538665:T:C	50	100	0.99	0.01725
8:69538735:C:T	50	100	1	0.1184
8:69538788:A:G	50	100	0.98	0.4733
8:69538959:G:A	50	98	0.97	0.01253
8:69539049:G:T	50	100	1	0.1721
8:69539067:C:T	50	100	1	0.2921
8:69539139:C:G	50	100	1	0.01507
8:69539204:G:A	50	98	0.81	0.01652
8:69539378:A:G	50	100	1	0.2919
8:69539440:C:T	50	100	1	0.1723
8:69539601:C:G	50	100	1	0.1723
8:69539767:A:G	50	100	1	0.1184
8:69540076:G:A	50	100	0.99	0.09749
8:69540361:A:G	50	100	0.98	0.116
8:69540576:G:A	50	100	1	0.0138
8:69540882:G:T	50	100	0.88	0.06972
8:69541168:A:G	50	100	1	0.02941
8:69541272:C:T	50	100	1	0.2943
8:69541349:C:T	50	100	1	0.01943
8:69541416:C:T	50	100	1	0.01507
8:69541546:A:G	50	100	1	0.01344
8:69542377:G:A	50	100	0.98	0.01652
8:69543002:G:A	50	100	0.99	0.2168
8:69543378:A:T	50	100	0.97	0.01198
8:69543551:T:A	50	100	0.97	0.2983
8:69543572:C:T	50	100	0.99	0.1189
8:69543712:C:G	50	100	0.97	0.4306
8:69543845:C:A	50	100	0.97	0.4446
8:69543960:C:T	50	98	0.97	0.4063
8:69544300:G:A	50	100	1	0.01507
8:69544644:C:A	50	100	0.99	0.09277
8:69544765:A:C	50	100	1	0.01489
8:69544808:T:A	50	100	1	0.01507
8:69544996:G:A	50	98	0.97	0.4127
8:69545101:C:T	50	100	0.99	0.09731
8:69545239:T:C	50	100	1	0.0138
8:69545249:C:T	50	100	1	0.01416
8:69545517:T:G	50	98	0.97	0.4831
8:69545568:G:A	50	98	0.96	0.4134
8:69545622:C:A	50	98	0.97	0.4688
8:69546280:T:C	50	100	0.89	0.03395
8:69546444:G:A	50	100	0.88	0.01688
8:69546973:G:A	50	94	0.82	0.4078
8:69546984:C:T	50	98	0.81	0.04139
8:69547568:A:C	50	86	0.75	0.2364
8:69548127:G:A	50	100	0.88	0.01089
8:69548194:T:C	50	100	0.85	0.02923
8:69548262:T:C	50	100	0.94	0.01035
8:69548352:A:G	50	100	0.94	0.04702
8:69548610:G:A	50	100	0.94	0.02397
8:69548863:A:G	50	100	0.93	0.02578
8:69548892:C:T	50	94	0.89	0.2507
8:69548920:C:T	50	100	0.94	0.0207
8:69549139:G:A	50	96	0.88	0.14
8:69549733:A:G	50	100	0.97	0.0207
8:69550110:C:T	50	100	0.93	0.01961
8:69550179:G:A	50	100	0.96	0.1935
8:69550209:A:G	50	100	0.96	0.02251
8:69550638:C:T	50	100	0.97	0.193
8:69550749:G:A	50	100	0.94	0.01144
8:69550851:C:T	50	100	0.97	0.03413
8:69550928:T:C	50	100	0.98	0.03413
8:69551252:C:G	50	100	1	0.03431
8:69551285:A:G	50	100	1	0.03431
8:69551290:A:T	50	100	0.97	0.2326
8:69551393:A:G	50	100	0.97	0.4944
8:69551447:G:C	50	100	0.97	0.2342
8:69551820:G:A	50	100	0.98	0.1928
8:69551911:C:A	50	100	0.95	0.02288
8:69552530:G:A	50	100	0.83	0.01561
8:69552678:C:A	50	98	0.81	0.02578
8:69553040:C:T	50	100	1	0.02306
8:69553260:A:T	50	100	0.98	0.2024
8:69554000:T:A	50	100	0.98	0.2004
8:69554112:A:G	50	94	0.86	0.3184
8:69554230:C:G	50	100	0.99	0.4731
8:69554703:G:A	50	100	0.98	0.2003
8:69554706:G:A	50	96	0.81	0.1327
8:69554746:G:A	50	100	1	0.01144
8:69554772:G:A	50	100	0.98	0.193
8:69554974:A:G	48	89.6	0.86	0.3406
8:69555425:G:A	50	98	0.99	0.01144
8:69555460:C:G	50	100	0.98	0.01126
8:69555759:G:A	50	100	0.9	0.02378
8:69556020:G:A	50	100	0.99	0.4806
8:69556145:G:A	50	100	0.96	0.124
8:69556170:A:G	50	100	0.99	0.4728
8:69556930:A:C	50	100	0.99	0.1928
8:69557144:T:G	50	100	0.99	0.193
8:69557193:C:T	50	100	0.99	0.2326
8:69557420:A:C	50	100	0.99	0.01307
8:69557530:C:T	50	100	0.98	0.193
8:69557716:A:G	50	100	0.98	0.02288
8:69557838:C:T	50	100	0.98	0.01126
8:69558119:C:G	50	100	0.98	0.1928
8:69558302:C:T	50	100	0.98	0.1928
8:69558334:G:A	50	100	0.85	0.03159
8:69558367:C:G	50	100	0.98	0.1926
8:69558435:C:T	50	98	0.98	0.1963
8:69558895:C:A	50	100	0.98	0.02288
8:69558913:A:C	50	100	0.98	0.1964
8:69559222:T:C	50	100	0.73	0.01434
8:69559289:T:C	50	100	0.91	0.1405
8:69559300:A:C	50	100	0.98	0.1964
8:69559730:A:G	50	100	0.98	0.1968
8:69559958:G:A	50	100	0.98	0.4183
8:69559984:T:C	50	96	0.85	0.07298
8:69560613:T:C	50	98	0.97	0.03086
8:69560834:A:C	50	98	0.93	0.01235
8:69560929:T:G	50	98	0.98	0.02887
8:69561102:A:C	50	100	0.98	0.2115
8:69561791:A:G	50	100	0.91	0.134
8:69561859:C:T	50	100	0.99	0.2304
8:69561957:T:C	50	100	0.98	0.482
8:69562419:T:C	50	100	0.98	0.03068
8:69563073:G:A	50	100	0.99	0.2197
8:69563825:C:G	50	100	0.89	0.01416
8:69564811:G:A	50	100	0.98	0.2794
8:69564960:G:A	50	100	0.92	0.01162
8:69565529:C:T	50	98	0.9	0.1576
8:69565787:G:A	50	100	0.75	0.02614
8:69565847:C:A	50	98	0.98	0.2279
8:69565915:A:G	50	100	0.98	0.03141
8:69566569:G:A	50	94	0.92	0.2108
8:69566603:C:T	50	98	0.82	0.1541
8:69566642:G:A	50	92	0.92	0.2097
8:69566651:G:T	50	94	0.92	0.1992
8:69566679:C:T	49	93.9	0.91	0.1977
8:69566836:C:T	50	94	0.88	0.1779
8:69567818:G:C	50	100	0.8	0.04575
8:69568255:T:C	50	100	0.83	0.02197
8:69568690:C:A	50	98	0.81	0.07607
8:69568865:C:T	50	96	0.91	0.3736
8:69569073:G:C	50	100	0.87	0.061
8:69569099:T:A	50	96	0.88	0.3263
8:69569183:G:A	50	100	0.93	0.0256
8:69569249:A:G	50	94	0.91	0.38
8:69569337:A:C	50	96	0.91	0.3288
8:69570210:G:A	50	100	0.94	0.02215
8:69570323:C:T	50	94	0.94	0.3054
8:69570417:G:T	50	96	0.94	0.2829
8:69570742:T:C	50	98	0.75	0.02723
8:69570970:G:A	50	98	0.96	0.02233
8:69571143:A:G	50	100	0.95	0.0305
8:69571394:C:T	50	100	0.96	0.0158
8:69571408:T:A	50	100	0.89	0.06663
8:69571863:C:T	50	98	0.78	0.01289
8:69571926:C:T	50	96	0.94	0.2551
8:69572164:C:T	50	100	0.86	0.05537
8:69572180:C:T	50	100	0.89	0.065
8:69572381:A:G	50	96	0.93	0.3548
8:69573167:T:C	50	94	0.89	0.3208
8:69573612:A:T	50	100	0.93	0.2589
8:69573674:A:C	49	95.9	0.92	0.4408
8:69574600:A:G	50	100	0.94	0.01834
8:69575213:T:A	50	100	0.95	0.01797
8:69575291:C:A	50	100	0.97	0.02451
8:69575477:G:A	50	98	0.92	0.2266
8:69575751:A:G	50	100	0.92	0.04121
8:69577434:A:C	50	96	0.9	0.3488
8:69577780:C:T	50	98	0.92	0.2004
8:69577822:G:A	50	96	0.79	0.03413
8:69577991:G:A	50	92	0.91	0.06155
8:69578105:C:G	50	94	0.9	0.2538
8:69578293:C:T	50	100	0.94	0.02015
8:69578485:T:C	49	98	0.77	0.01961
8:69578701:G:A	50	100	0.91	0.05646
8:69578748:T:A	50	94	0.88	0.1084
8:69578761:T:C	50	96	0.89	0.1051
8:69578830:C:G	50	100	0.94	0.01924
8:69578988:T:C	50	100	0.94	0.04285
8:69579562:C:A	50	96	0.9	0.1062
8:69579566:A:C	50	94	0.8	0.03468
8:69580605:A:G	50	94	0.89	0.264
8:69581247:A:G	50	100	0.79	0.01307
8:69581331:C:T	50	96	0.91	0.1442
8:69581739:G:A	50	94	0.9	0.2674
8:69582187:A:G	50	98	0.92	0.04248
8:69582523:A:C	50	100	0.98	0.02687
8:69582765:T:C	50	100	0.98	0.02288
8:69582959:G:A	50	100	0.98	0.02269
8:69583505:C:G	50	100	0.96	0.01053
8:69583515:A:T	50	100	1	0.01271
8:69584308:A:G	50	100	0.99	0.02869
8:69584447:A:G	50	98	0.95	0.3862
8:69584731:A:G	50	100	0.99	0.02869
8:69585136:C:T	50	100	0.99	0.02869
8:69585246:A:G	50	98	0.96	0.1825
8:69585282:T:C	50	100	0.99	0.03922
8:69586266:G:A	50	96	0.95	0.3431
8:69586317:C:G	50	98	0.95	0.01761
8:69586673:T:C	50	98	0.97	0.1825
8:69587291:G:A	50	100	1	0.02015
8:69587380:G:A	50	100	1	0.02015
8:69587432:A:G	50	100	1	0.02033
8:69587643:A:G	50	100	1	0.03068
8:69588020:C:T	50	98	0.97	0.3911
8:69588518:G:C	50	98	0.98	0.05901
8:69589301:G:A	50	100	0.98	0.05011
8:69590092:G:A	50	100	1	0.01634
8:69590247:C:T	50	100	1	0.01253
8:69590370:C:T	50	98	0.97	0.3733
8:69590672:T:C	50	100	1	0.01634
8:69591191:T:C	50	100	1	0.01271
8:69591584:G:A	50	96	0.96	0.2547
8:69591684:T:C	50	100	0.94	0.09786
8:69591947:C:T	50	100	1	0.01271
8:69592074:G:A	50	94	0.96	0.2605
8:69592350:A:G	50	100	0.89	0.01652
8:69592512:G:C	50	98	0.98	0.04321
8:69592677:G:A	50	98	0.95	0.01743
8:69592777:A:T	50	100	1	0.03032
8:69593037:A:G	50	98	0.96	0.2168
8:69593448:G:A	50	100	1	0.01253
8:69593452:A:T	50	98	0.98	0.2072
8:69593500:G:A	50	100	1	0.03014
8:69594095:A:G	50	98	0.67	0.01834
8:69594099:T:G	50	100	0.94	0.02542
8:69594257:T:G	50	98	0.98	0.3824
8:69594490:T:C	50	100	1	0.02796
8:69594538:T:A	50	100	0.98	0.3831
8:69594677:C:T	50	100	1	0.02705
8:69594734:G:A	50	96	0.97	0.3952
8:69595060:G:A	50	100	1	0.01743
8:69595172:A:G	50	100	0.7	0.01416
8:69595708:G:A	50	98	0.98	0.3626
8:69596066:T:C	50	100	1	0.01725
8:69596564:A:T	50	100	1	0.01725
8:69596702:G:A	50	100	0.92	0.01053
8:69596720:C:T	50	100	0.98	0.1727
8:69596902:C:G	50	100	0.98	0.1727
8:69596962:C:A	50	98	0.98	0.1857
8:69597501:C:G	50	100	1	0.02887
8:69597554:G:T	50	98	0.69	0.0256
8:69597749:A:T	50	100	1	0.02977
8:69598238:G:A	50	100	0.97	0.2182
8:69599261:G:T	50	98	0.95	0.04285
8:69599538:A:G	50	100	0.99	0.1777
8:69599542:T:A	50	100	0.98	0.3578
8:69599584:A:G	50	96	0.95	0.274
8:69599596:A:G	50	100	1	0.01253
8:69599951:A:T	50	100	0.97	0.3844
8:69600246:G:A	50	100	0.97	0.2064
8:69600458:T:G	50	100	0.98	0.3597
8:69600494:A:G	50	100	0.98	0.274
8:69600538:C:T	50	100	0.99	0.02179
8:69601141:T:C	50	98	0.97	0.03577
8:69601242:G:A	50	100	0.98	0.2992
8:69601485:T:C	50	100	0.97	0.09314
8:69601586:G:A	50	100	0.99	0.02723
8:69601620:A:G	50	100	0.98	0.2894
8:69601881:A:G	50	100	0.97	0.3934
8:69602019:A:C	50	100	0.99	0.02814
8:69602130:C:T	50	100	0.98	0.05047
8:69602742:A:G	50	100	0.99	0.0837
8:69603163:C:G	50	100	0.98	0.05556
8:69604158:C:T	50	98	0.95	0.3965
8:69604274:A:G	50	96	0.97	0.2451
8:69604445:A:G	50	100	0.99	0.2072
8:69604705:G:T	50	100	0.97	0.4252
8:69604733:A:G	50	100	0.96	0.1031
8:69604734:G:A	50	92	0.97	0.4174
8:69604926:G:A	50	100	1	0.01344
8:69605323:A:G	50	100	0.99	0.1963
8:69605800:A:G	50	100	0.99	0.1963
8:69606376:C:G	49	100	0.98	0.2157
8:69606790:C:G	50	100	0.98	0.1897
8:69606791:A:T	50	100	0.98	0.4234
8:69607159:G:A	50	100	0.97	0.04139
8:69607266:C:T	50	100	0.94	0.0167
8:69607619:C:T	50	100	0.96	0.03268
8:69607636:T:C	50	100	0.98	0.3279
8:69608034:C:A	50	100	0.99	0.0167
8:69608216:A:G	50	100	0.99	0.2515
8:69608562:G:A	50	98	0.98	0.1772
8:69608892:G:A	50	100	0.96	0.02887
8:69608898:G:A	50	100	0.99	0.03195
8:69609063:A:G	50	100	0.98	0.1683
8:69609186:G:A	50	100	0.86	0.0167
8:69609324:C:T	50	100	0.99	0.4192
8:69609487:T:C	50	100	0.97	0.04466
8:69609710:T:A	50	100	0.99	0.2006
8:69609724:A:G	50	100	0.99	0.1894
8:69609733:G:A	50	100	0.97	0.04067
8:69609768:A:T	50	100	0.83	0.01071
8:69609884:C:T	50	100	1	0.262
8:69610376:G:C	50	100	0.99	0.05574
8:69610830:T:A	50	100	0.99	0.02397
8:69610948:C:G	50	100	0.99	0.02415
8:69611470:C:T	50	100	0.98	0.02959
8:69611659:G:T	50	100	0.98	0.02342
8:69612056:G:A	50	100	0.99	0.02397
8:69612451:T:A	50	100	0.99	0.02415
8:69612633:G:A	50	100	0.97	0.05138
8:69612759:T:C	50	100	0.99	0.02415
8:69613725:G:A	50	100	0.99	0.02378
8:69613777:G:T	50	98	0.66	0.02542
8:69613970:A:T	50	100	0.98	0.2531
8:69613971:A:T	50	100	0.99	0.02415
8:69613973:T:A	50	100	0.99	0.02415
8:69614061:C:A	50	100	0.99	0.4927
8:69614177:A:G	50	100	0.99	0.01216
8:69614326:G:A	50	100	0.99	0.02487
8:69614787:G:A	50	100	1	0.1874
8:69614849:A:G	50	100	0.99	0.02415
8:69615769:A:C	50	98	0.92	0.2544
8:69616150:G:A	49	98	0.99	0.01979
8:69616163:T:G	48	97.9	0.94	0.03304
8:69616216:A:G	50	100	0.96	0.05138
8:69616226:A:T	46	97.8	0.71	0.04666
8:69616228:A:T	46	87	0.94	0.3776
8:69616230:A:T	46	97.8	0.96	0.3174
8:69616242:C:T	50	100	0.99	0.02415
8:69616697:C:T	49	98	0.95	0.09041
8:69617112:G:A	50	100	0.99	0.01725
8:69617800:G:A	50	100	0.99	0.4239
8:69618234:T:C	50	100	0.96	0.02542
8:69619239:A:C	50	100	0.99	0.1558
8:69619866:C:T	50	100	0.97	0.01652
8:69620240:A:G	50	100	0.99	0.02233
8:69620430:C:T	50	100	0.85	0.01307
8:69621544:G:T	50	100	0.98	0.05065
8:69621560:A:G	50	100	1	0.01797
8:69622082:C:T	50	100	0.98	0.1903
8:69622401:A:C	50	100	0.96	0.05955
8:69622464:G:C	50	100	0.99	0.02832
8:69623155:C:T	50	100	0.99	0.02814
8:69623667:C:A	50	100	0.94	0.02269
8:69624136:A:G	50	100	0.99	0.02832
8:69624363:G:A	50	98	0.89	0.03849
8:69625272:A:G	50	100	0.99	0.2346
8:69625395:A:G	50	100	0.97	0.1825
8:69625478:G:A	50	100	0.99	0.01652
8:69625608:G:A	50	100	0.98	0.01198
8:69625645:G:A	50	100	0.99	0.02832
8:69625681:G:C	50	100	0.95	0.03232
8:69625769:T:C	50	100	1	0.01816
8:69625967:A:G	50	100	0.98	0.1503
8:69626040:G:A	50	100	0.77	0.01471
8:69626771:G:A	50	100	0.99	0.02814
8:69626893:C:T	50	100	0.94	0.02397
8:69626985:G:T	50	100	0.88	0.0167
8:69627061:C:A	50	98	0.94	0.1242
8:69627340:C:G	50	100	0.97	0.03813
8:69627676:G:A	50	100	0.97	0.1817
8:69627729:A:C	50	100	1	0.01906
8:69627981:C:T	50	100	0.97	0.2416
8:69628447:G:C	50	100	0.97	0.2442
8:69628633:A:C	50	98	0.96	0.3313
8:69629023:A:G	50	100	0.97	0.2131
8:69629234:G:A	50	100	0.9	0.03976
8:69629419:T:C	50	100	1	0.01779
8:69629906:C:G	50	100	0.97	0.02578
8:69629919:T:A	50	100	0.92	0.1233
8:69630009:A:G	50	100	0.98	0.03214
8:69630063:A:G	50	98	0.94	0.4552
8:69630122:C:T	50	100	0.97	0.02342
8:69630209:C:T	50	98	0.92	0.1859
8:69630317:C:T	50	94	0.9	0.3081
8:69630688:C:T	50	94	0.79	0.1115
8:69630796:T:C	50	92	0.77	0.1932
8:69630808:A:G	50	96	0.7	0.03849
8:69630875:T:A	50	100	0.8	0.09005
8:69630881:G:A	50	78	0.81	0.484
8:69630898:A:G	50	94	0.79	0.03976
8:69630970:G:C	50	90	0.8	0.2081
8:69631050:C:G	50	100	0.94	0.01071
8:69631129:C:T	50	80	0.78	0.4005
8:69631151:G:C	50	100	0.64	0.01816
8:69631236:G:A	50	98	0.72	0.0492
8:69631378:C:T	50	96	0.87	0.06863
8:69631393:A:T	50	90	0.69	0.06009
8:69631535:G:A	50	100	0.79	0.02124
8:69631801:T:C	50	98	0.75	0.02052
8:69631942:G:A	50	100	0.88	0.0728
8:69632000:C:G	50	100	0.89	0.07298
8:69632198:G:A	50	98	0.81	0.04648
8:69632282:C:A	50	98	0.81	0.02651
8:69632398:T:C	50	100	0.94	0.01725
8:69632546:G:A	50	100	1	0.01688
8:69632698:A:C	50	100	1	0.01688
8:69632768:T:G	50	100	1	0.01688
8:69632807:C:T	50	100	1	0.01688
8:69632882:C:T	50	100	1	0.01688
8:69633152:C:T	50	100	0.92	0.03631
8:69633224:A:G	50	100	0.96	0.03123
8:69633459:G:T	50	98	0.8	0.03903
8:69633617:A:G	50	100	1	0.01707
8:69633984:G:A	50	92	0.87	0.4811
8:69634400:A:G	50	98	0.92	0.06754
8:69634407:G:A	50	100	1	0.01707
8:69634437:G:A	50	100	1	0.01688
8:69634709:A:G	50	100	1	0.01707
8:69634714:T:G	50	100	1	0.01707
8:69634762:G:A	50	100	1	0.01707
8:69634774:A:C	50	100	1	0.01725
8:69635026:A:C	50	100	1	0.01707
8:69635085:C:T	50	100	0.99	0.01089
8:69635204:A:G	50	100	0.95	0.03195
8:69635594:G:A	50	100	0.8	0.0236
8:69635682:G:A	50	100	0.89	0.0236
8:69635699:A:C	50	100	0.98	0.01707
8:69635810:C:T	50	92	0.88	0.4782
8:69636054:T:C	50	100	0.93	0.01162
8:69636405:C:T	50	98	0.92	0.04103
8:69636526:T:G	50	98	0.95	0.04847
8:69636564:G:T	50	88	0.87	0.4029
8:69636846:C:T	50	98	0.94	0.04866
8:69637600:T:G	50	100	0.88	0.0443
8:69637627:G:A	50	100	0.88	0.04339
8:69638194:G:C	50	98	0.94	0.05029
8:69638427:A:T	50	100	1	0.01053
8:69638443:G:A	50	100	0.99	0.01144
8:69638689:A:C	50	100	0.89	0.04212
8:69638876:A:G	50	100	0.88	0.04503
8:69639083:A:G	50	100	0.86	0.03577
8:69639157:G:A	50	100	0.75	0.0719
8:69639364:T:C	50	100	0.97	0.01035
8:69639733:G:C	50	100	0.61	0.01906
8:69639987:G:A	50	100	0.76	0.01144
8:69640150:A:G	50	98	0.77	0.03341
8:69640405:G:A	50	100	0.97	0.03177
8:69640453:G:A	50	100	0.88	0.02306
8:69640524:A:G	50	100	0.95	0.01053
8:69640623:C:G	50	98	0.92	0.04648
8:69640857:T:A	50	100	0.84	0.03413
8:69640974:T:A	50	100	0.85	0.01507
8:69641453:T:C	50	84	0.88	0.4245
8:69641659:G:A	50	82	0.87	0.4542
8:69641741:C:G	50	100	0.82	0.01961
8:69642454:A:G	50	94	0.91	0.461
8:69643010:C:T	50	92	0.94	0.405
8:69643406:T:C	50	100	0.91	0.03994
8:69643409:A:G	50	100	0.92	0.01507
8:69643844:C:T	50	100	0.94	0.05537
8:69644120:G:C	50	100	0.97	0.06282
8:69644129:T:C	50	100	0.97	0.04466
8:69644312:A:G	50	96	0.96	0.3749
8:69644318:C:G	50	98	0.97	0.4512
8:69644367:T:C	50	100	0.94	0.1102
8:69644400:A:G	50	98	0.96	0.3755
8:69644516:T:G	50	100	0.97	0.05955
8:69644641:C:G	50	100	1	0.01307
8:69644685:C:A	50	100	0.92	0.04611
8:69644710:G:A	50	100	0.91	0.0463
8:69644800:G:A	50	100	0.95	0.01162
8:69645731:C:G	50	94	0.96	0.4606
8:69646080:C:A	50	100	0.97	0.4223
8:69646117:A:G	50	100	1	0.01325
8:69646399:C:T	50	100	0.98	0.4779
8:69646723:C:T	50	100	0.98	0.4125
8:69646730:C:G	50	100	0.99	0.04666
8:69647232:T:C	50	100	1	0.05556
8:69647233:G:A	50	100	1	0.04212
8:69647565:T:A	50	100	0.95	0.01616
8:69647621:G:C	50	100	0.98	0.4722
8:69647753:G:A	50	100	0.98	0.0276
8:69648246:T:C	50	100	1	0.01598
8:69648256:C:T	50	98	0.78	0.01924
8:69648686:C:G	50	100	1	0.04248
8:69648939:A:G	50	100	1	0.04248
8:69649235:C:G	50	100	0.99	0.01253
8:69649926:T:C	44	100	0.91	0.01997
8:69650228:A:G	50	100	1	0.05556
8:69650290:T:C	50	100	1	0.05556
8:69650350:G:A	50	100	0.92	0.06917
8:69650493:C:A	50	100	0.98	0.4784
8:69650645:C:T	50	100	1	0.05537
8:69650694:A:T	50	100	1	0.05537
8:69650881:G:T	50	100	1	0.05537
8:69650917:G:A	50	100	1	0.05537
8:69650979:T:C	50	100	0.97	0.1284
8:69651056:C:T	50	94	0.96	0.4114
8:69651057:T:C	48	100	0.93	0.02142
8:69651157:C:G	50	100	0.99	0.0423
8:69651166:T:G	50	100	0.98	0.4648
8:69651305:A:G	50	100	0.97	0.1285
8:69651354:C:T	50	100	0.99	0.05519
8:69651472:A:G	50	100	0.96	0.0532
8:69651574:G:A	50	98	0.94	0.03922
8:69651835:A:G	50	100	0.96	0.1756
8:69652069:G:A	50	100	0.96	0.04466
8:69652136:G:C	50	98	0.94	0.1378
8:69652432:A:G	50	98	0.96	0.04575
8:69652442:T:G	50	98	0.98	0.2148
8:69652466:T:G	50	100	0.97	0.3922
8:69652711:A:C	50	100	0.96	0.4964
8:69652843:C:G	50	98	0.6	0.01344
8:69653018:C:T	50	100	0.96	0.4034
8:69653284:A:G	50	100	0.97	0.4118
8:69653298:G:C	50	100	0.9	0.02705
8:69653308:A:T	50	100	0.97	0.4114
8:69653382:G:A	50	100	0.97	0.4114
8:69653467:C:T	50	100	0.95	0.02741
8:69654241:C:A	50	100	0.99	0.03686
8:69654415:G:T	50	98	0.98	0.08551
8:69654767:G:T	50	100	0.98	0.1271
8:69654824:T:G	50	100	0.96	0.09023
8:69655617:G:A	50	98	0.88	0.03813
8:69655653:C:T	50	100	0.96	0.3155
8:69655703:C:T	50	100	0.98	0.05011
8:69655953:A:G	50	100	0.99	0.05737
8:69655976:T:G	50	100	0.98	0.3764
8:69656109:T:G	50	100	0.98	0.1082
8:69656243:G:A	50	100	0.98	0.08606
8:69656450:T:G	50	100	0.97	0.3395
8:69656640:T:A	50	100	0.98	0.4352
8:69657100:T:C	50	100	0.99	0.0728
8:69657435:G:T	50	100	0.99	0.03976
8:69657483:G:A	50	100	0.99	0.05646
8:69657738:T:C	50	100	0.99	0.1089
8:69658231:A:G	50	100	0.98	0.01888
8:69658253:G:A	50	100	1	0.01598
8:69658328:G:A	50	100	1	0.01107
8:69658462:C:G	50	98	0.95	0.0325
8:69658800:C:T	50	100	0.94	0.02215
8:69658924:G:A	50	100	1	0.01035
8:69659078:G:A	50	98	0.96	0.3437
8:69659296:G:A	50	98	0.96	0.315
8:69659387:A:G	50	100	0.98	0.05719
8:69659501:A:G	50	100	0.99	0.03922
8:69659768:C:T	50	96	0.93	0.01779
8:69660769:G:A	50	100	0.96	0.3076
8:69661081:G:A	50	98	0.95	0.2736
8:69661191:G:C	50	100	0.68	0.01144
8:69661855:G:A	50	100	0.91	0.01688
8:69662154:T:C	50	98	0.9	0.03849
8:69662157:T:C	50	100	0.95	0.05537
8:69662210:A:C	50	100	0.98	0.01725
8:69662586:T:A	50	98	0.97	0.1249
8:69662936:T:C	50	98	0.97	0.01525
8:69663061:G:A	50	94	0.88	0.3161
8:69663448:G:C	50	96	0.97	0.07117
8:69663591:G:T	50	100	0.96	0.01797
8:69663600:T:C	50	100	0.98	0.0463
8:69663651:G:A	50	98	0.94	0.2765
8:69663671:G:C	50	98	0.94	0.06518
8:69663693:A:C	50	100	0.94	0.2275
8:69663754:T:G	50	100	0.97	0.04793
8:69663895:G:T	50	94	0.95	0.2943
8:69663976:C:T	50	98	0.94	0.09223
8:69663998:T:C	50	98	0.77	0.01198
8:69664038:T:G	50	100	0.94	0.01779
8:69664061:G:A	50	100	0.9	0.01271
8:69664264:A:G	50	100	0.97	0.3221
8:69664365:G:A	50	100	0.99	0.05919
8:69664469:C:T	50	100	0.99	0.06064
8:69664644:A:T	50	100	0.99	0.05919
8:69664737:T:C	50	100	0.98	0.2133
8:69664986:G:A	50	100	0.98	0.07081
8:69665076:T:C	50	100	0.95	0.0463
8:69665095:C:T	50	98	0.99	0.06064
8:69665105:T:C	50	98	0.99	0.06064
8:69665108:C:T	50	100	0.99	0.06064
8:69665437:C:T	50	100	0.97	0.06118
8:69665982:G:A	50	100	0.97	0.3353
8:69666197:G:C	50	100	0.98	0.2131
8:69666553:A:T	50	100	1	0.061
8:69666724:A:G	50	100	0.98	0.2146
8:69666824:A:G	50	100	0.94	0.04611
8:69667205:G:A	50	100	1	0.06118
8:69667389:T:C	50	100	0.98	0.0463
8:69667461:T:C	50	100	0.98	0.0463
8:69667689:G:A	50	100	0.98	0.3626
8:69667747:C:T	50	100	0.98	0.04648
8:69668041:A:G	50	100	0.97	0.1806
8:69668049:T:C	50	100	0.99	0.1089
8:69668126:C:A	50	98	0.99	0.04484
8:69668547:C:T	50	100	0.98	0.213
8:69669510:T:C	50	100	0.99	0.05156
8:69669870:T:C	50	100	0.98	0.05864
8:69669926:A:G	50	100	0.98	0.05846
8:69670149:T:C	50	100	0.99	0.05156
8:69670275:T:C	50	98	0.93	0.24
8:69670433:C:T	50	100	0.98	0.05174
8:69671364:T:C	50	100	0.97	0.01216
8:69671377:C:T	50	100	0.95	0.01216
8:69671493:C:T	50	96	0.92	0.2151
8:69672040:A:G	50	92	0.89	0.2495
8:69672143:A:G	50	90	0.88	0.2092
8:69672393:T:C	50	92	0.88	0.3464
8:69672574:T:G	50	86	0.82	0.2188
8:69673897:G:A	50	100	0.95	0.1176
8:69674142:T:C	50	100	0.93	0.03232
8:69674381:G:A	50	100	0.98	0.07752
8:69674419:T:A	50	100	0.87	0.02614
8:69674466:A:C	50	100	0.94	0.0472
8:69674486:A:G	50	100	0.94	0.01979
8:69674791:C:T	50	100	0.94	0.01979
8:69674798:A:T	50	98	0.98	0.01235
8:69674870:C:A	50	96	0.84	0.01834
8:69675079:T:G	50	100	0.97	0.0118
8:69675191:T:C	50	100	0.92	0.02814
8:69675310:G:T	50	96	0.84	0.06627
8:69675359:T:C	50	100	0.97	0.1275
8:69675864:A:G	50	92	0.91	0.3883
8:69676349:T:C	50	100	0.96	0.1979
8:69676476:G:A	50	100	0.93	0.04448
8:69676506:T:C	50	100	0.98	0.1265
8:69676643:T:C	50	100	0.98	0.1265
8:69677024:C:T	50	100	0.99	0.1265
8:69677026:G:T	50	100	0.87	0.03141
8:69677394:A:G	50	100	0.95	0.01924
8:69677434:A:G	50	96	0.88	0.06373
8:69677459:G:A	50	100	1	0.09368
8:69677539:C:T	50	100	0.96	0.02052
8:69677800:C:T	50	98	0.93	0.05519
8:69677840:T:C	50	100	0.87	0.01071
8:69677872:C:T	50	100	0.88	0.02524
8:69677896:C:A	50	100	0.9	0.03976
8:69678067:C:T	50	90	0.92	0.1585
8:69678514:A:G	50	92	0.97	0.3644
8:69678941:C:T	50	98	0.98	0.04757
8:69679077:T:G	50	94	0.95	0.2705
8:69679086:G:A	50	98	0.99	0.04757
8:69679121:A:G	50	98	0.99	0.04757
8:69679196:T:C	50	98	0.99	0.04757
8:69679313:C:T	50	98	1	0.04775
8:69679882:T:C	50	96	1	0.04757
8:69680184:A:G	50	100	0.91	0.02705
8:69680187:C:T	50	100	1	0.08297
8:69680226:A:T	50	98	0.98	0.447
8:69680262:G:A	50	100	0.93	0.04212
8:69680324:C:A	50	100	0.93	0.03849
8:69680398:A:T	50	100	0.98	0.407
8:69680413:A:G	50	100	0.98	0.415
8:69680454:A:G	50	98	0.97	0.03304
8:69680656:G:C	50	100	1	0.08624
8:69681437:T:C	50	100	1	0.04267
8:69681919:C:T	50	100	0.98	0.02269
8:69682185:C:A	50	100	0.97	0.03903
8:69682386:A:G	50	100	1	0.03486
8:69682784:T:A	50	98	0.99	0.4041
8:69682871:G:A	50	100	0.98	0.03903
8:69682919:C:T	50	96	0.99	0.3462
8:69682986:C:A	50	98	1	0.3896
8:69683415:T:G	50	100	1	0.0285
8:69683887:G:A	50	98	1	0.3814
8:69683926:C:T	50	100	1	0.03903
8:69684258:G:A	50	96	1	0.05719
8:69684653:T:C	50	100	1	0.2246
8:69684734:T:G	50	100	1	0.3818
8:69685314:C:T	50	100	1	0.0866
8:69685347:A:C	50	100	1	0.0285
8:69686004:T:G	50	100	1	0.03922
8:69686249:G:A	50	100	1	0.3814
8:69686425:C:T	50	100	1	0.222
8:69686452:C:T	50	100	0.91	0.01089
8:69686583:A:G	50	100	1	0.3811
8:69686829:C:G	50	100	1	0.08642
8:69687053:C:T	50	100	1	0.08642
8:69687155:C:T	50	100	1	0.4114
8:69687321:G:A	50	100	0.92	0.02651
8:69687485:C:G	50	100	0.95	0.04049
8:69687510:A:G	50	100	0.96	0.01761
8:69687592:T:C	50	100	1	0.04194
8:69687644:T:G	50	100	1	0.3357
8:69687649:A:G	50	100	1	0.08261
8:69687664:C:A	50	100	1	0.3357
8:69687867:A:G	50	100	1	0.3362
8:69687966:C:T	50	100	0.96	0.177
8:69688063:G:A	50	100	1	0.04194
8:69688082:G:C	50	100	1	0.3357
8:69688155:C:T	50	100	1	0.3377
8:69688230:T:C	50	100	1	0.04194
8:69688240:C:T	50	100	1	0.04194
8:69688285:G:A	50	98	1	0.2473
8:69688444:T:C	50	100	1	0.08261
8:69688485:G:A	50	100	1	0.03558
8:69688520:T:A	50	100	1	0.04194
8:69688696:C:T	50	100	1	0.08624
8:69688784:C:G	50	98	1	0.08279
8:69688864:G:T	50	100	1	0.0394
8:69688941:T:G	49	100	1	0.08243
8:69689007:C:A	47	97.9	1	0.3351
8:69689050:T:A	48	97.9	1	0.3362
8:69689340:T:C	45	100	0.88	0.0325
8:69689501:G:C	50	96	1	0.08624
8:69689580:A:G	49	100	0.96	0.01743
8:69689637:T:C	48	95.8	1	0.08188
8:69689657:G:A	47	95.7	1	0.07879
8:69689660:G:A	45	91.1	1	0.3366
8:69689770:T:C	49	91.8	0.96	0.08097
8:69689798:C:T	50	100	0.98	0.02233
8:69690014:G:C	50	100	0.85	0.01071
8:69690024:T:C	50	100	1	0.4976
8:69690037:G:A	50	100	1	0.08624
8:69690156:G:C	50	100	0.98	0.02633
8:69690234:C:A	50	100	1	0.03558
8:69690303:T:A	50	100	1	0.3357
8:69690360:G:A	50	100	1	0.08914
8:69690570:C:A	50	100	0.85	0.01071
8:69690667:C:T	50	100	1	0.08624
8:69690668:G:A	50	100	1	0.07553
8:69690691:A:C	50	100	1	0.1004
8:69690709:A:G	50	100	1	0.1004
8:69691498:T:A	50	100	1	0.3537
8:69691507:T:C	50	96	1	0.05773
8:69691571:C:G	50	100	0.96	0.01743
8:69691972:G:A	50	100	1	0.01126
8:69691976:C:T	50	98	1	0.0797
8:69692180:C:T	50	100	0.96	0.03159
8:69692482:G:A	50	100	1	0.09967
8:69692637:T:C	50	100	1	0.03649
8:69692756:T:C	50	100	1	0.04248
8:69692837:G:T	50	100	1	0.09967
8:69692961:T:C	50	100	1	0.142
8:69692978:C:G	50	100	1	0.4152
8:69693187:C:T	50	100	1	0.08624
8:69693209:T:C	50	100	1	0.4982
8:69693396:T:C	50	100	1	0.3393
8:69693940:T:C	50	98	1	0.415
8:69693968:G:C	50	100	1	0.2447
8:69694298:G:T	49	98	0.83	0.01126
8:69694649:C:T	50	100	1	0.01471
8:69694780:T:A	50	100	0.99	0.02015
8:69694855:G:A	50	100	1	0.09967
8:69694927:A:G	50	100	1	0.2449
8:69694976:G:A	50	100	1	0.03304
8:69695295:G:A	50	100	1	0.08642
8:69695576:C:T	50	100	1	0.03322
8:69695694:G:A	50	98	1	0.061
8:69695953:G:A	50	100	1	0.07698
8:69696006:G:A	50	98	1	0.1
8:69696894:A:G	50	98	1	0.07553
8:69696973:G:A	50	100	0.95	0.03105
8:69697063:G:A	50	100	1	0.2765
8:69697167:G:A	50	100	1	0.04194
8:69697203:A:G	50	98	1	0.4054
8:69697267:A:G	50	98	1	0.4976
8:69697282:C:T	50	98	1	0.03649
8:69697351:C:T	50	100	1	0.03014
8:69697403:T:C	50	100	1	0.04176
8:69697650:T:A	50	100	1	0.01162
8:69697672:A:T	50	100	1	0.339
8:69697826:G:A	50	100	1	0.03159
8:69697854:T:C	50	96	1	0.1211
8:69698539:A:G	50	100	1	0.486
8:69698902:T:C	50	100	1	0.08406
8:69699328:G:T	50	100	1	0.3706
8:69699432:T:C	50	100	1	0.063
8:69699608:G:T	50	100	0.99	0.01906
8:69699661:C:T	50	100	1	0.08406
8:69699702:G:A	50	100	1	0.03159
8:69699966:C:G	50	100	1	0.02996
8:69699986:T:C	50	100	1	0.4728
8:69700149:T:C	50	100	1	0.01471
8:69700402:C:A	50	100	1	0.3706
8:69700457:G:A	50	100	1	0.3706
8:69700538:T:A	50	100	0.98	0.02233
8:69700541:A:C	50	100	0.96	0.0158
8:69700713:G:A	50	100	1	0.08406
8:69700894:A:G	50	100	1	0.339
8:69701103:G:A	50	100	1	0.05084
8:69701114:T:C	50	100	1	0.08406
8:69701494:T:G	50	100	1	0.08406
8:69701550:C:T	50	100	1	0.08424
8:69701665:C:T	50	100	1	0.0512
8:69701994:T:C	50	100	1	0.08406
8:69702281:C:T	50	100	1	0.01162
8:69702472:A:G	50	100	1	0.04466
8:69702924:C:A	50	100	1	0.1265
8:69703009:G:A	50	100	1	0.08061
8:69703067:C:A	50	100	1	0.08388
8:69703096:G:A	50	96	1	0.05283
8:69703506:C:T	50	98	0.93	0.03504
8:69703550:G:A	50	100	1	0.04158
8:69703690:A:G	50	100	1	0.1169
8:69703696:G:C	50	100	1	0.1171
8:69703819:G:A	50	100	1	0.1171
8:69703858:T:C	50	100	1	0.1171
8:69703971:C:T	50	100	1	0.06318
8:69703981:G:A	50	100	1	0.1171
8:69704057:G:A	50	100	1	0.08388
8:69704246:T:C	50	100	1	0.1171
8:69704397:G:A	50	100	1	0.1171
8:69704398:G:A	50	98	1	0.1131
8:69704565:A:G	50	98	1	0.1131
8:69704781:A:T	50	100	1	0.03159
8:69705005:C:T	50	98	1	0.05156
8:69705333:G:A	50	100	1	0.339
8:69705357:T:C	50	100	1	0.01162
8:69705400:A:C	50	100	0.98	0.02197
8:69705440:C:T	50	98	1	0.2037
8:69705490:C:G	50	100	1	0.04158
8:69705675:T:C	50	100	1	0.244
8:69705712:T:C	50	98	1	0.3651
8:69705929:C:A	50	96	0.74	0.02723
8:69706093:C:G	50	98	1	0.09695
8:69706240:G:A	50	100	1	0.01017
8:69706276:A:G	50	100	1	0.4842
8:69706614:G:A	50	98	1	0.4081
8:69706649:C:T	50	100	0.95	0.0158
8:69706974:C:T	50	100	1	0.02959
8:69707021:G:A	50	100	1	0.4326
8:69707037:A:G	50	100	1	0.02959
8:69707063:G:A	50	98	0.97	0.04139
8:69707099:C:T	50	100	1	0.01162
8:69707250:A:G	50	98	0.88	0.05592
8:69707364:A:G	50	100	1	0.4326
8:69707458:T:C	50	98	0.94	0.01961
8:69707534:A:G	50	100	1	0.4325
8:69707930:C:T	50	100	1	0.4321
8:69707974:C:A	50	98	1	0.06318
8:69708032:C:T	50	100	1	0.4484
8:69708052:G:A	50	100	1	0.03141
8:69708178:G:A	50	100	1	0.1854
8:69708238:T:A	50	96	0.99	0.06318
8:69708623:G:C	50	98	0.62	0.01888
8:69708674:C:T	50	100	0.99	0.4495
8:69708722:G:A	50	100	0.99	0.3664
8:69708751:A:G	50	98	0.97	0.01325
8:69709137:T:C	50	98	1	0.06318
8:69709150:A:G	50	100	1	0.4479
8:69709378:A:G	50	100	1	0.1852
8:69709593:A:G	50	100	1	0.4479
8:69709620:T:C	50	98	1	0.3664
8:69709622:G:A	50	100	1	0.03159
8:69709664:C:A	50	100	1	0.1854
8:69709701:T:G	50	100	0.99	0.1091
8:69709750:T:C	50	100	1	0.4479
8:69709756:T:A	50	100	1	0.4481
8:69709966:T:C	50	98	1	0.4483
8:69709973:T:C	50	98	1	0.4483
8:69710071:T:C	49	98	1	0.3667
8:69710177:A:C	50	100	1	0.4475
8:69710272:T:G	50	100	1	0.4455
8:69710397:A:G	50	100	1	0.4475
8:69710407:A:G	50	100	1	0.3702
8:69710517:G:T	50	100	1	0.4475
8:69710644:G:A	50	100	1	0.4477
8:69710862:A:G	50	100	0.99	0.4897
8:69710919:A:G	50	98	0.97	0.4579
8:69710947:G:C	50	98	1	0.1009
8:69710951:A:C	50	98	0.99	0.03976
8:69711015:C:G	50	98	1	0.08515
8:69711318:A:T	50	98	0.99	0.4975
8:69711361:C:G	50	100	0.99	0.4192
8:69711496:C:A	50	100	0.98	0.09114
8:69711551:C:A	50	100	0.96	0.1518
8:69711836:A:G	50	98	0.98	0.1115
8:69711883:T:G	50	98	0.98	0.1031
8:69712137:A:G	50	98	0.99	0.1897
8:69712351:G:A	50	100	1	0.1765
8:69712453:A:T	50	100	0.95	0.061
8:69712703:A:G	50	100	1	0.08969
8:69713009:G:A	50	100	1	0.1765
8:69713339:C:T	50	96	0.98	0.4659
8:69713477:G:T	50	96	0.98	0.4145
8:69713521:A:G	50	96	0.98	0.4139
8:69713707:A:G	50	100	0.96	0.1202
8:69713910:G:A	50	92	0.98	0.3037
8:69713973:C:G	50	96	0.98	0.3208
8:69714049:G:A	50	96	0.98	0.3208
8:69714050:C:T	50	100	0.97	0.1198
8:69714211:A:G	50	100	0.97	0.1196
8:69714226:C:T	50	96	0.99	0.1774
8:69714355:C:A	50	96	0.99	0.1774
8:69714413:G:A	50	100	0.97	0.1196
8:69714546:A:G	50	100	0.99	0.08733
8:69714678:T:C	50	98	0.9	0.01071
8:69714682:G:A	50	98	1	0.1761
8:69714867:A:C	50	100	0.97	0.122
8:69715417:T:C	50	94	0.95	0.3682
8:69715510:G:A	50	100	0.87	0.02959
8:69715511:A:G	50	98	0.92	0.2444
8:69715580:A:G	50	96	0.95	0.3865
8:69715876:T:A	50	86	0.89	0.4617
8:69715992:G:C	50	76	0.85	0.3508
8:69716048:G:A	50	82	0.88	0.4886
8:69716125:C:A	50	96	0.91	0.3085
8:69716154:A:C	50	98	0.89	0.06935
8:69716225:C:T	50	84	0.92	0.4748
8:69716584:T:A	50	100	0.94	0.0512
8:69716615:A:G	50	98	0.94	0.4619
8:69716863:G:A	50	100	0.96	0.01162
8:69716943:C:T	50	100	0.97	0.01924
8:69717131:C:T	50	98	0.99	0.254
8:69717196:C:T	50	100	0.99	0.4719
8:69717227:A:T	50	100	0.99	0.4729
8:69717436:T:A	50	100	0.99	0.4913
8:69717709:A:T	50	100	0.99	0.4729
8:69718589:T:C	50	100	0.99	0.4913
8:69718626:A:T	50	100	1	0.4731
8:69718769:A:G	50	100	0.99	0.4913
8:69718785:C:T	50	96	0.93	0.08115
8:69719374:G:A	50	100	0.97	0.07153
8:69719529:C:G	50	98	0.99	0.4906
8:69719599:G:A	50	100	0.96	0.02705
8:69719695:C:T	50	100	0.99	0.02959
8:69719915:G:A	50	100	1	0.4726
8:69720289:C:A	50	98	0.97	0.07662
8:69721156:A:G	50	100	1	0.4911
8:69722530:A:G	50	100	0.98	0.01216
8:69723133:T:G	50	96	0.9	0.01017
8:69723574:C:T	50	100	1	0.02415
8:69723634:G:A	50	100	0.96	0.04248
8:69723842:G:A	50	100	0.96	0.1038
8:69724293:T:C	50	100	0.87	0.01017
8:69724583:G:A	50	100	1	0.04212
8:69724707:T:G	50	100	1	0.04212
8:69725787:C:G	50	98	0.97	0.07771
8:69725923:A:G	50	100	1	0.4481
8:69725956:A:C	50	100	0.99	0.4902
8:69726013:C:T	50	100	1	0.04212
8:69726088:G:A	50	100	0.99	0.04212
8:69726279:A:G	50	98	0.96	0.04684
8:69726428:A:G	50	100	0.99	0.02959
8:69726513:T:G	50	92	0.89	0.09858
8:69726514:T:G	50	82	0.91	0.4686
8:69726550:A:G	50	100	1	0.03304
8:69727018:T:A	50	100	1	0.4915
8:69727765:G:C	50	100	1	0.02415
8:69727772:A:G	50	100	0.88	0.03794
8:69728337:C:T	50	100	1	0.0423
8:69728383:C:A	50	100	1	0.02433
8:69728458:A:G	50	100	1	0.0423
8:69728799:A:G	50	100	0.96	0.0216
8:69729717:T:A	50	100	1	0.04412
8:69729783:G:A	50	96	0.99	0.254
8:69729836:C:T	50	100	1	0.04303
8:69729874:G:A	50	100	1	0.05338
8:69730611:T:C	50	100	1	0.04248
8:69731125:A:G	50	100	0.99	0.4926
8:69731203:C:T	50	100	0.99	0.04248
8:69731212:C:T	50	100	1	0.04248
8:69731375:T:C	50	100	0.98	0.01289
8:69731408:C:A	50	100	1	0.02415
8:69731991:A:G	50	100	1	0.04248
8:69732021:C:A	50	100	1	0.04248
8:69732266:G:A	50	100	0.99	0.4936
8:69732447:T:C	50	100	1	0.05537
8:69732526:T:G	50	100	1	0.02415
8:69732845:C:T	50	100	1	0.02959
8:69732935:A:G	50	98	0.99	0.287
8:69732964:T:C	50	100	0.99	0.02179
8:69732975:C:A	50	98	0.99	0.3489
8:69733017:A:G	50	100	0.99	0.02124
8:69733263:G:A	50	100	1	0.01035
8:69733519:G:C	50	98	0.99	0.2275
8:69733534:G:A	50	100	0.94	0.02033
8:69733578:G:A	50	100	0.99	0.1467
8:69733625:C:A	50	98	0.9	0.01053
8:69733630:T:G	50	98	0.99	0.413
8:69733692:A:C	50	100	1	0.03359
8:69733879:A:C	50	100	1	0.02415
8:69734023:C:G	50	100	1	0.0354
8:69734439:G:A	50	100	1	0.03341
8:69734458:C:T	50	100	0.99	0.07262
8:69734680:C:T	50	100	1	0.02941
8:69734695:C:T	49	100	0.97	0.0866
8:69734937:A:G	50	100	1	0.02378
8:69735013:C:G	50	98	0.98	0.05465
8:69735146:C:T	50	100	0.95	0.02633
8:69735185:G:A	50	100	1	0.01017
8:69735196:A:G	50	100	0.98	0.01471
8:69735495:C:T	50	100	0.99	0.04267
8:69736147:A:T	50	100	0.94	0.03649
8:69736257:T:A	50	100	1	0.0207
8:69736468:T:C	50	100	1	0.124
8:69736708:A:G	50	98	0.99	0.08007
8:69736948:A:G	50	100	1	0.02142
8:69737035:A:G	50	100	0.96	0.03286
8:69737343:C:G	50	94	0.9	0.05174
8:69737380:T:C	50	100	1	0.02142
8:69737409:T:G	50	100	1	0.0216
8:69738321:G:A	50	100	1	0.1238
8:69738694:G:T	50	100	1	0.02142
8:69738717:T:C	50	100	1	0.02142
8:69738773:T:C	50	100	0.99	0.459
8:69738943:T:C	50	100	1	0.02269
8:69739220:T:C	50	100	1	0.06264
8:69739399:T:G	50	100	1	0.01906
8:69739418:T:G	50	100	1	0.1231
8:69739570:G:T	50	100	1	0.03032
8:69740614:A:C	50	100	1	0.124
8:69741710:G:T	50	100	0.78	0.0158
8:69741836:C:A	50	100	1	0.06264
8:69742427:T:C	50	100	1	0.01253
8:69742686:T:C	50	100	0.99	0.4187
8:69743109:T:G	50	100	1	0.01035
8:69743864:C:G	50	100	1	0.01035
8:69744033:T:C	50	100	1	0.03032
8:69744086:G:A	50	96	0.89	0.1149
8:69744259:T:A	50	100	1	0.01471
8:69745137:A:C	50	100	0.71	0.02651
8:69745267:C:G	50	100	1	0.01089
8:69745369:C:G	50	100	1	0.03014
8:69745595:A:G	50	100	1	0.1158
8:69745630:C:G	50	100	1	0.124
8:69746003:A:T	50	100	1	0.02505
8:69746287:C:A	50	100	1	0.01961
8:69746644:A:T	50	100	1	0.0187
8:69746809:A:G	50	100	1	0.03086
8:69746861:T:C	50	100	1	0.01452
8:69747148:T:C	50	100	1	0.1245
8:69747371:T:A	50	96	0.9	0.01053
8:69748167:G:C	50	100	1	0.1245
8:69748211:G:A	50	100	1	0.09187
8:69748233:C:G	50	100	1	0.01452
8:69748393:T:A	50	98	1	0.01289
8:69748624:T:C	50	98	1	0.09731
8:69748887:G:A	50	100	1	0.04285
8:69749119:G:A	50	98	1	0.1236
8:69749320:A:G	50	100	1	0.06209
8:69749753:C:A	50	100	1	0.1405
8:69750683:C:T	50	100	1	0.03359
8:69751520:G:A	50	100	0.99	0.1107
8:69752629:G:T	50	100	0.98	0.388
8:69753328:G:A	50	100	1	0.0659
8:69753386:T:A	50	100	1	0.02996
8:69753581:C:T	50	100	0.91	0.02524
8:69753737:A:G	50	100	1	0.01126
8:69753738:T:C	49	100	1	0.2269
8:69753885:G:A	50	94	0.87	0.06935
8:69753989:C:G	50	100	1	0.01761
8:69754566:C:T	50	100	1	0.03577
8:69754658:A:G	50	100	1	0.07934
8:69754894:C:T	50	100	0.98	0.3673
8:69756122:A:G	50	100	1	0.05592
8:69756178:C:T	50	100	0.99	0.07226
8:69757652:T:C	50	100	1	0.01816
8:69757923:C:T	49	100	1	0.05374
8:69758898:A:T	50	100	1	0.05374
8:69759431:G:T	50	100	1	0.01471
8:69759465:C:T	50	100	0.98	0.07117
8:69759935:C:A	49	100	1	0.0541
8:69759940:C:G	49	100	1	0.01089
8:69760339:A:G	50	100	1	0.01107
8:69760748:T:A	50	100	0.98	0.2569
8:69761939:C:T	50	100	1	0.01416
8:69761985:C:T	50	100	0.97	0.02142
8:69761988:C:T	50	100	1	0.1048
8:69762117:G:A	49	100	1	0.01107
8:69762217:T:C	45	100	0.99	0.2629
8:69762750:C:G	50	100	1	0.01216
8:69762943:G:A	49	100	0.97	0.02088
8:69763104:A:G	50	100	0.99	0.2633
8:69764099:G:A	50	100	1	0.01107
8:69764129:C:T	50	100	0.99	0.01471
8:69764430:C:T	50	100	1	0.0216
8:69764822:G:A	50	100	1	0.1451
8:69765052:A:G	50	100	1	0.05628
8:69765330:G:T	50	100	1	0.01216
8:69765403:C:T	49	98	0.98	0.09967
8:69765596:C:T	50	96	0.79	0.0345
8:69765773:T:C	50	100	1	0.01816
8:69765994:C:T	50	100	1	0.01198
8:69766509:T:G	50	100	1	0.01216
8:69766800:C:T	50	100	0.99	0.1262
8:69766833:A:G	50	100	1	0.1211
8:69767479:T:C	50	100	0.99	0.1759
8:69767804:C:T	50	100	0.93	0.01325
8:69767905:A:G	50	100	1	0.02669
8:69767912:C:A	46	91.3	0.98	0.185
8:69767913:A:G	50	94	0.95	0.09749
8:69767970:T:C	50	100	1	0.0561
8:69768040:C:T	50	100	1	0.01398
8:69768748:G:A	50	100	1	0.2663
8:69769288:T:C	50	100	1	0.0325
8:69769534:A:G	50	100	1	0.01089
8:69769980:G:A	50	100	0.99	0.2663
8:69770049:G:A	50	100	1	0.01071
8:69771145:C:A	50	100	0.9	0.03922
8:69771459:C:A	50	100	1	0.07298
8:69771815:G:A	50	100	1	0.01071
8:69771909:G:A	50	100	0.9	0.01525
8:69772159:C:G	50	100	0.99	0.2674
8:69773387:G:C	50	100	1	0.01089
8:69773406:C:T	50	100	0.99	0.01235
8:69773699:G:A	50	100	1	0.02832
8:69773793:A:G	50	100	1	0.02832
8:69774431:T:C	50	100	1	0.05828
8:69774562:G:A	50	100	1	0.02887
8:69774844:T:C	50	100	0.92	0.0236
8:69775016:C:G	50	100	1	0.01053
8:69775625:G:A	50	100	0.97	0.3261
8:69776147:A:C	50	100	1	0.01071
8:69776668:C:T	50	100	0.71	0.01071
8:69777169:A:G	50	100	1	0.08243
8:69777632:T:C	50	100	0.97	0.2377
8:69777810:G:A	50	100	0.89	0.01035
8:69778545:A:T	50	100	1	0.02451
8:69778964:T:G	50	100	1	0.01035
8:69779833:T:C	50	100	1	0.02487
8:69780163:A:C	50	100	0.98	0.02687
8:69780633:A:T	50	98	0.83	0.04503
8:69780710:G:T	50	100	1	0.01035
8:69781508:T:G	50	100	1	0.01035
8:69781573:A:T	50	100	0.96	0.0236
8:69781720:C:T	50	100	0.97	0.02251
8:69781808:C:T	50	100	1	0.01035
8:69781900:G:C	50	100	0.99	0.01235
8:69783224:T:C	50	100	1	0.02233
8:69783799:C:T	50	100	0.99	0.2079
8:69784433:G:A	50	100	0.98	0.06772
8:69784891:A:G	49	91.8	0.62	0.01452
8:69785630:A:G	50	100	0.91	0.01235
8:69785641:A:T	50	100	1	0.01725
8:69785643:T:C	50	100	1	0.02142
8:69785816:C:T	50	100	1	0.02269
8:69787040:C:G	50	100	1	0.01598
8:69787363:A:C	50	100	1	0.03105
8:69787395:T:G	50	100	1	0.02269
8:69787437:T:A	50	100	0.98	0.2062
8:69787692:G:T	50	100	1	0.01035
8:69788487:G:A	50	100	0.99	0.01634
8:69788871:T:C	50	100	1	0.01035
8:69788908:A:T	50	100	1	0.02288
8:69789116:C:T	50	100	1	0.02288
8:69789389:T:C	50	100	0.88	0.01652
8:69789434:T:C	50	100	1	0.02633
8:69789980:A:G	50	100	1	0.01035
8:69790579:G:A	50	100	1	0.01035
8:69790906:A:C	50	100	0.97	0.2977
8:69790925:A:G	50	100	1	0.01053
8:69791307:T:A	50	100	1	0.02651
8:69791483:T:A	50	100	1	0.02179
8:69791762:A:G	50	100	1	0.02142
8:69792352:C:A	50	100	1	0.01053
8:69793085:G:A	50	100	0.98	0.0216
8:69793399:A:G	50	100	1	0.01126
8:69793555:A:G	50	100	0.97	0.2983
8:69793915:G:A	50	100	1	0.01598
8:69794350:T:C	50	100	0.98	0.3057
8:69794508:T:C	50	100	1	0.01634
8:69794606:A:G	50	100	0.99	0.02033
8:69794943:T:A	50	100	1	0.01543
8:69794986:A:G	50	100	1	0.01561
8:69796106:G:C	50	100	1	0.01652
8:69796199:T:C	50	100	1	0.01652
8:69796248:G:T	50	100	1	0.05392
8:69796402:A:C	50	98	0.97	0.3649
8:69796477:G:A	50	100	1	0.01598
8:69796543:C:G	50	98	0.96	0.3894
8:69796744:G:A	50	100	1	0.0158
8:69796901:C:G	50	100	0.99	0.01325
8:69797059:C:T	50	100	1	0.01634
8:69797077:A:G	50	100	1	0.0532
8:69797204:A:T	50	100	1	0.01652
8:69797510:T:C	50	100	0.99	0.01325
8:69797626:C:G	50	100	1	0.03631
8:69798008:C:T	50	100	1	0.01144
8:69798038:C:G	50	100	0.98	0.01707
8:69798052:G:T	50	96	0.94	0.04993
8:69799426:T:C	50	100	1	0.01598
8:69799428:A:G	50	100	1	0.01598
8:69799534:A:G	50	100	1	0.02088
8:69800056:C:T	50	98	0.98	0.317
8:69800318:A:G	50	100	1	0.02088
8:69800375:C:G	50	100	1	0.01144
8:69800575:G:C	50	100	0.98	0.3059
8:69800583:T:C	50	98	0.96	0.3751
8:69800823:G:T	50	100	0.99	0.06826
8:69801670:A:G	50	100	0.99	0.05047
8:69801835:A:G	50	100	0.99	0.01598
8:69803008:T:C	50	96	0.86	0.2692
8:69803295:C:T	50	94	0.88	0.3286
8:69803828:C:T	50	96	0.89	0.1614
8:69803975:C:G	50	94	0.84	0.01525
8:69804132:G:C	50	100	1	0.02887
8:69804904:C:A	50	96	0.9	0.2313
8:69805099:A:G	50	94	0.88	0.3738
8:69805499:T:C	50	98	0.99	0.01797
8:69806550:A:T	50	98	0.96	0.06536
8:69806650:C:G	50	98	0.97	0.0748
8:69806806:G:A	50	100	1	0.01761
8:69806874:G:C	50	100	0.99	0.08351
8:69807147:T:A	50	98	0.99	0.3324
8:69807257:C:T	50	100	1	0.01271
8:69807262:T:C	50	100	0.98	0.02905
8:69807532:C:T	50	100	1	0.01761
8:69807745:G:A	50	98	0.99	0.343
8:69808699:G:A	50	100	1	0.0118
8:69809199:A:C	50	100	1	0.01107
8:69809673:G:T	50	100	0.98	0.1091
8:69809685:T:G	50	100	0.99	0.02269
8:69810401:C:T	50	100	1	0.02269
8:69810627:A:T	50	100	0.92	0.03813
8:69811180:A:G	50	100	0.99	0.08297
8:69811789:T:C	50	98	0.98	0.07244
8:69812125:A:C	50	100	0.98	0.0305
8:69812519:A:G	50	100	1	0.08279
8:69812676:A:G	50	100	0.99	0.394
8:69812979:T:A	50	100	1	0.01126
8:69813052:C:T	50	100	1	0.08279
8:69813831:C:A	50	98	1	0.3406
8:69814096:T:G	50	100	0.99	0.02778
8:69815428:T:A	50	100	1	0.4766
8:69815990:C:T	50	100	1	0.4325
8:69816207:C:T	50	100	0.99	0.08533
8:69817628:A:G	50	100	1	0.47
8:69818824:C:T	50	98	1	0.3408
8:69819182:A:G	50	100	0.99	0.394
8:69819368:G:C	50	100	0.99	0.4699
8:69819634:A:G	50	100	1	0.4699
8:69819728:G:A	50	98	1	0.4699
8:69819920:A:G	50	100	1	0.47
8:69820001:G:C	50	100	1	0.47
8:69820030:G:A	50	98	0.87	0.01307
8:69820108:A:G	50	98	1	0.3386
8:69820419:G:T	50	100	1	0.47
8:69820832:G:A	49	100	0.98	0.02415
8:69821535:G:A	50	100	1	0.01761
8:69821818:A:G	49	98	1	0.1783
8:69821955:A:G	50	100	1	0.4412
8:69822006:A:C	50	100	0.99	0.08551
8:69822492:T:G	50	100	1	0.01761
8:69823688:C:A	50	98	1	0.3404
8:69823708:A:T	50	98	1	0.183
8:69824002:A:T	50	98	0.99	0.02179
8:69824003:A:G	50	98	0.99	0.02179
8:69824183:C:A	50	100	0.88	0.0492
8:69824188:T:C	50	100	0.78	0.02088
8:69824422:C:T	50	100	0.97	0.03758
8:69824619:A:C	50	100	0.98	0.02415
8:69824708:A:G	50	100	1	0.476
8:69826137:G:C	50	98	0.99	0.3402
8:69826257:A:G	50	100	0.77	0.01071
8:69826265:A:C	50	98	0.98	0.02288
8:69826970:T:A	50	100	1	0.01852
8:69827063:C:T	50	100	0.99	0.02832
8:69827305:A:T	50	98	0.99	0.3339
8:69827371:T:C	50	100	0.95	0.01743
8:69827582:G:A	50	100	0.98	0.4873
8:69827751:G:T	50	100	0.98	0.4007
8:69827768:G:A	50	100	0.97	0.04394
8:69828182:T:C	50	100	0.98	0.2763
8:69828276:T:A	50	90	0.92	0.3972
8:69828336:C:T	50	100	0.99	0.08279
8:69828534:G:A	50	100	0.99	0.08279
8:69828556:C:T	50	100	0.99	0.08279
8:69828661:T:C	50	100	0.98	0.3751
8:69828679:T:C	50	100	1	0.01979
8:69828685:T:C	50	100	1	0.01126
8:69829166:G:T	50	100	1	0.01979
8:69829527:A:C	50	100	1	0.01979
8:69829649:G:T	50	100	1	0.01761
8:69829780:T:C	50	100	1	0.01743
8:69829909:C:T	50	100	1	0.01979
8:69830421:G:A	50	100	1	0.01979
8:69830431:A:T	50	100	0.97	0.2798
8:69830526:T:G	50	100	0.98	0.02251
8:69831333:C:T	50	100	1	0.01979
8:69831912:G:A	50	100	1	0.01761
8:69832363:G:C	50	100	1	0.01779
8:69832577:G:A	50	98	0.98	0.4728
8:69832931:C:T	50	100	1	0.01761
8:69832936:C:A	50	98	0.98	0.2705
8:69833055:G:A	50	98	1	0.09568
8:69833490:T:C	50	100	0.84	0.01707
8:69834158:C:T	50	100	1	0.01198
8:69834391:G:A	50	100	1	0.01198
8:69834803:G:T	49	100	1	0.0167
8:69834904:G:A	50	100	1	0.0167
8:69834905:G:A	50	100	1	0.03359
8:69835061:G:A	50	100	0.78	0.01434
8:69835078:G:A	50	100	1	0.0167
8:69835120:G:C	50	98	0.92	0.0256
8:69835179:C:G	50	100	0.87	0.03667
8:69835593:G:A	50	100	1	0.01089
8:69835693:G:A	50	100	1	0.01834
8:69835706:A:G	50	100	1	0.01906
8:69835874:C:G	50	98	0.98	0.4203
8:69835886:C:T	50	98	0.98	0.1095
8:69836520:C:T	50	100	0.97	0.01761
8:69836689:T:C	50	100	0.98	0.04611
8:69836776:C:T	50	100	0.83	0.01235
8:69836962:T:A	50	98	0.99	0.2845
8:69837729:C:T	50	100	0.99	0.2845
8:69837825:A:G	50	94	0.81	0.04938
8:69837845:T:G	50	100	0.99	0.3056
8:69838632:C:T	50	100	1	0.01725
8:69838708:C:A	50	100	1	0.01543
8:69838774:G:A	50	98	0.77	0.01525
8:69839922:A:T	50	100	1	0.01543
8:69840103:G:A	50	100	1	0.01543
8:69840188:A:G	50	100	0.98	0.4201
8:69840255:C:T	50	100	0.98	0.04575
8:69840258:G:A	50	96	0.99	0.124
8:69840626:C:T	50	100	0.99	0.04593
8:69840632:G:A	50	94	0.91	0.07099
8:69840804:T:C	50	98	0.79	0.02505
8:69840964:T:G	50	98	0.92	0.02524
8:69841068:C:T	50	100	1	0.02197
8:69841399:T:C	47	100	0.99	0.3206
8:69841571:G:T	50	100	0.94	0.01053
8:69841574:A:G	49	93.9	1	0.07117
8:69841579:G:C	50	100	0.94	0.01053
8:69841638:A:G	48	95.8	0.99	0.2171
8:69842145:A:G	50	100	0.98	0.03359
8:69842218:G:A	50	98	1	0.07117
8:69842283:C:A	50	100	1	0.01144
8:69842440:T:A	50	100	1	0.4379
8:69842709:A:G	50	100	0.99	0.4252
8:69842879:G:A	50	100	1	0.311
8:69843042:C:G	50	98	0.99	0.1218
8:69843074:C:T	50	100	1	0.4343
8:69843437:G:A	50	100	1	0.0158
8:69843665:G:A	50	98	1	0.01507
8:69844251:C:A	50	100	0.99	0.03286
8:69844351:G:A	50	100	1	0.01471
8:69844813:C:T	50	98	1	0.429
8:69844887:A:G	50	100	1	0.429
8:69845027:T:C	50	100	1	0.429
8:69845182:T:G	50	100	1	0.1284
8:69845237:A:C	50	100	1	0.1284
8:69845349:A:G	50	100	1	0.01452
8:69845380:C:T	50	100	0.99	0.01216
8:69845451:G:A	50	100	0.98	0.03667
8:69845461:A:G	50	100	0.96	0.0158
8:69845492:T:G	50	100	1	0.0158
8:69845506:C:T	50	100	1	0.4299
8:69845591:A:T	50	100	1	0.4286
8:69845626:G:T	50	100	1	0.3916
8:69845669:C:T	50	100	0.98	0.1287
8:69846350:A:G	50	100	1	0.0158
8:69846404:G:T	50	100	1	0.1284
8:69846603:C:A	50	98	0.88	0.09332
8:69846635:T:C	50	100	1	0.3918
8:69846928:A:G	50	92	1	0.3918
8:69846954:G:A	48	100	1	0.4288
8:69847036:C:G	50	100	1	0.1037
8:69847462:C:T	50	100	1	0.3967
8:69847503:A:G	50	100	1	0.0345
8:69847713:G:A	50	100	1	0.2905
8:69847850:G:A	50	100	1	0.4286
8:69848306:C:G	50	100	1	0.0158
8:69848403:G:A	50	100	0.98	0.01561
8:69848724:C:T	50	100	1	0.1126
8:69848958:G:A	50	100	1	0.01344
8:69848964:T:C	50	100	0.99	0.4437
8:69849252:A:G	48	100	1	0.0158
8:69849448:T:C	50	100	1	0.1373
8:69849559:A:G	50	100	1	0.2901
8:69849619:T:A	50	98	1	0.1042
8:69849675:C:T	50	100	1	0.3224
8:69849820:A:G	50	100	1	0.0158
8:69850284:G:A	50	100	1	0.2898
8:69850289:C:A	50	100	1	0.03958
8:69850373:G:A	50	100	1	0.2859
8:69850421:C:T	50	100	0.99	0.03522
8:69850531:C:A	50	100	0.94	0.0158
8:69850578:G:C	50	100	1	0.3938
8:69850665:C:T	50	100	0.94	0.01071
8:69850701:G:T	50	100	1	0.4325
8:69850770:T:A	50	100	1	0.1184
8:69850858:C:A	50	100	1	0.0187
8:69851039:C:T	50	100	1	0.2896
8:69851116:A:G	50	100	1	0.3938
8:69851248:G:A	49	98	1	0.02052
8:69851577:C:A	50	100	0.98	0.03286
8:69851821:C:T	50	98	1	0.01107
8:69852524:C:T	50	100	1	0.02397
8:69852677:G:A	50	98	1	0.2896
8:69852704:C:T	50	100	1	0.04847
8:69853021:A:T	50	100	0.99	0.116
8:69853398:C:T	50	100	1	0.3938
8:69853655:G:A	50	94	0.94	0.0699
8:69853701:A:G	49	100	0.98	0.0187
8:69854088:T:A	50	100	1	0.0158
8:69854154:G:A	50	100	1	0.06718
8:69854412:G:T	50	100	0.99	0.1162
8:69854426:C:T	50	100	1	0.04847
8:69854483:C:T	50	100	1	0.03341
8:69854623:G:A	50	100	1	0.2898
8:69854784:G:A	50	100	1	0.0158
8:69854816:C:T	50	100	1	0.1211
8:69855140:A:G	50	100	1	0.04847
8:69855590:A:G	50	100	1	0.02397
8:69855619:T:G	50	96	0.8	0.05574
8:69855627:G:A	49	100	1	0.03958
8:69855641:A:G	50	100	1	0.3958
8:69855675:C:T	42	100	0.99	0.1133
8:69855685:G:C	46	97.8	1	0.2898
8:69855842:G:C	49	95.9	0.78	0.05664
8:69855854:G:A	47	100	0.86	0.03377
8:69855959:T:C	47	97.9	0.98	0.01126
8:69855967:A:G	50	100	0.99	0.3934
8:69856055:A:T	50	100	0.99	0.1162
8:69856259:T:C	50	100	1	0.1739
8:69856819:G:A	50	100	0.98	0.03304
8:69856958:A:G	50	100	1	0.01852
8:69857355:C:G	50	100	1	0.01852
8:69857745:C:G	50	100	1	0.1249
8:69857862:T:C	50	98	1	0.2899
8:69858156:C:T	50	100	0.98	0.1129
8:69858186:A:G	50	100	0.98	0.1075
8:69858398:T:C	50	100	0.99	0.01289
8:69858481:C:T	50	96	0.96	0.04884
8:69858567:C:A	50	100	1	0.4891
8:69858728:G:T	50	100	1	0.0158
8:69859853:T:C	50	100	1	0.1737
8:69860050:C:G	50	98	0.89	0.1026
8:69860443:G:T	50	98	0.98	0.01053
8:69860842:C:A	50	96	0.62	0.01253
8:69860971:A:G	50	100	1	0.4958
8:69861449:C:A	50	100	1	0.08079
8:69861918:T:C	50	100	1	0.1805
8:69862372:T:C	50	100	0.99	0.03468
8:69862836:A:T	50	100	1	0.4288
8:69862855:T:A	50	100	1	0.4288
8:69863004:G:A	50	98	0.96	0.01834
8:69863072:T:A	50	100	1	0.4956
8:69863153:C:T	50	100	0.98	0.01126
8:69863340:C:T	50	100	1	0.1282
8:69863762:T:C	50	100	1	0.1282
8:69864009:G:T	50	100	0.99	0.4817
8:69864199:C:T	50	100	1	0.01489
8:69864773:C:A	50	100	1	0.1284
8:69864918:A:G	50	100	0.99	0.4757
8:69865027:A:T	50	100	1	0.102
8:69865264:G:A	50	100	0.97	0.03068
8:69865445:C:A	50	100	0.89	0.01216
8:69865446:A:T	50	100	0.89	0.01235
8:69865579:C:T	50	98	0.98	0.01107
8:69865741:A:C	50	100	1	0.04757
8:69865857:T:C	50	100	1	0.01489
8:69866399:C:T	50	100	1	0.01489
8:69866400:A:G	50	100	0.99	0.01561
8:69866799:T:G	50	100	0.99	0.2898
8:69866988:T:G	50	100	1	0.1062
8:69867089:C:T	50	100	1	0.102
8:69867480:T:G	50	100	1	0.102
8:69867587:C:T	50	100	1	0.01834
8:69868159:T:C	50	100	1	0.1066
8:69868713:G:T	50	100	0.99	0.2925
8:69869231:T:C	50	100	0.99	0.293
8:69869844:C:T	50	98	0.94	0.02124
8:69870305:G:A	50	100	0.98	0.01144
8:69871275:G:T	47	97.9	0.96	0.01089
8:69871431:A:C	50	100	1	0.01598
8:69871739:A:G	50	100	0.99	0.287
8:69871864:A:T	50	100	0.95	0.0345
8:69871996:A:G	50	100	1	0.01598
8:69872708:A:G	50	100	0.96	0.03304
8:69873066:T:C	50	100	1	0.0187
8:69873109:A:G	50	94	0.92	0.4673
8:69873131:T:C	50	100	0.93	0.08152
8:69873134:G:A	50	98	0.9	0.05701
8:69873146:C:T	50	92	0.94	0.3818
8:69873166:A:G	50	100	0.89	0.06009
8:69873183:A:C	50	100	0.95	0.0207
8:69873188:G:A	50	100	1	0.0187
8:69873370:T:C	50	98	0.94	0.09822
8:69873388:T:C	50	98	0.94	0.09877
8:69873478:G:A	50	98	0.97	0.3448
8:69873710:G:T	50	100	0.99	0.01543
8:69873957:T:G	50	100	1	0.03286
8:69874303:T:C	50	100	0.92	0.01398
8:69874538:G:A	50	100	1	0.03268
8:69875007:G:A	50	100	0.97	0.2663
8:69875273:C:A	50	100	0.96	0.05991
8:69875314:C:T	50	100	0.96	0.0187
8:69875479:G:A	50	100	0.96	0.0886
8:69875801:C:A	50	100	1	0.0325
8:69875841:T:A	50	100	0.98	0.2589
8:69875889:A:C	50	100	0.98	0.4588
8:69875995:T:C	50	100	0.99	0.01979
8:69876055:C:T	50	98	0.98	0.3154
8:69876413:T:C	50	100	0.98	0.01979
8:69876424:G:A	50	100	0.98	0.01979
8:69876563:A:G	50	100	0.99	0.01979
8:69877283:C:T	50	100	0.91	0.01035
8:69877596:A:T	50	100	0.96	0.2629
8:69877908:G:A	50	100	0.98	0.07752
8:69878461:C:T	50	100	0.72	0.01162
8:69879050:C:T	50	100	0.97	0.07752
8:69879258:T:A	49	98	0.98	0.05882
8:69879702:T:G	50	98	0.96	0.4898
8:69880467:G:A	50	98	0.97	0.1046
8:69881126:C:T	50	98	0.95	0.02723
8:69882312:A:G	50	96	0.94	0.2197
8:69882536:G:T	50	98	0.96	0.02651
8:69882549:T:C	50	96	0.95	0.3535
8:69883406:T:C	50	100	0.97	0.01779
8:69883558:C:T	50	98	0.84	0.02669
8:69883701:A:G	50	98	0.92	0.02487
8:69884070:G:C	50	98	0.99	0.02596
8:69884107:G:A	50	98	0.99	0.02596
8:69884437:C:T	50	100	0.96	0.0541
8:69884458:T:G	50	96	0.94	0.2191
8:69884968:G:T	50	98	0.97	0.1511
8:69885482:C:T	50	100	0.91	0.09495
8:69885522:A:G	50	98	0.93	0.205
8:69885758:A:T	49	100	0.98	0.01634
8:69886174:T:G	50	100	0.91	0.4016
8:69886339:C:G	50	98	1	0.01743
8:69886810:G:A	50	96	0.93	0.3764
8:69886884:C:T	50	98	1	0.01688
8:69887074:A:C	50	100	0.89	0.05138
8:69887411:A:C	50	100	0.97	0.05919
8:69887467:C:T	50	98	0.95	0.06191
8:69887545:T:C	50	96	0.88	0.331
8:69887771:C:T	50	96	0.94	0.0285
8:69888021:G:A	50	98	0.92	0.3368
8:69888175:C:T	49	98	0.93	0.1182
8:69888209:G:T	49	100	0.96	0.05828
8:69888242:G:A	49	93.9	0.93	0.02923
8:69888294:G:A	49	98	0.95	0.02977
8:69888479:A:G	50	94	0.92	0.4437
8:69888625:A:C	50	100	0.98	0.0679
8:69889076:A:T	50	100	0.87	0.02451
8:69889318:C:A	50	94	0.89	0.2217
8:69889525:T:C	50	94	0.95	0.05773
8:69890532:G:T	50	100	0.99	0.06028
8:69890673:A:T	50	98	0.92	0.3099
8:69890919:C:T	50	98	0.9	0.3045
8:69891014:C:A	50	96	0.9	0.2219
8:69891710:T:A	50	100	0.97	0.02433
8:69892035:C:A	50	100	0.99	0.05991
8:69892061:A:T	50	98	0.92	0.3041
8:69892148:C:T	50	100	0.96	0.02451
8:69892282:C:T	50	98	0.9	0.2507
8:69892790:T:C	50	92	0.88	0.3419
8:69892977:G:T	50	98	0.91	0.2856
8:69893328:A:G	50	100	0.99	0.08896
8:69893371:A:G	50	100	0.94	0.01216
8:69893448:G:C	50	96	0.93	0.01489
8:69893796:C:G	50	100	0.88	0.0325
8:69893832:C:T	50	98	0.95	0.04902
8:69893923:A:G	50	98	0.96	0.1405
8:69894285:T:C	50	100	1	0.02378
8:69894616:T:C	50	98	0.89	0.02451
8:69895540:A:C	50	100	1	0.02015
8:69895830:T:C	50	100	1	0.02015
8:69895865:C:T	50	98	0.99	0.1351
8:69895916:A:C	50	98	0.99	0.02124
8:69896088:T:A	50	98	0.99	0.1347
8:69896198:A:T	50	100	0.99	0.08479
8:69896677:A:T	50	98	0.99	0.02124
8:69896678:C:T	50	100	0.99	0.01507
8:69896760:G:A	50	100	1	0.04067
8:69896828:G:A	50	100	0.99	0.04412
8:69897026:T:C	50	94	0.9	0.4139
8:69897122:C:A	50	98	0.99	0.02124
8:69897179:C:T	50	100	0.79	0.01525
8:69897208:G:A	50	98	0.99	0.1305
8:69897270:A:G	50	100	0.99	0.02378
8:69897374:G:A	50	100	0.98	0.04049
8:69897542:G:A	50	100	0.97	0.03686
8:69897598:G:C	50	100	0.99	0.02378
8:69897628:C:T	50	100	0.99	0.02578
8:69897738:T:G	50	100	0.9	0.2199
8:69897982:C:A	50	100	0.99	0.01616
8:69897986:G:A	50	100	0.91	0.0236
8:69898050:G:A	49	95.9	0.9	0.3361
8:69898179:G:T	50	100	0.94	0.01107
8:69898186:T:C	50	94	0.89	0.3201
8:69898382:T:C	50	100	0.95	0.01507
8:69898495:C:T	50	100	0.88	0.05138
8:69898563:G:T	50	98	0.98	0.01707
8:69898637:G:A	50	98	0.84	0.01797
8:69898670:G:C	50	98	0.92	0.03831
8:69898725:G:A	50	100	0.87	0.01017
8:69898932:C:A	50	98	0.96	0.04176
8:69899029:G:A	50	98	0.92	0.04176
8:69899815:A:G	50	100	0.96	0.331
8:69900165:G:A	50	100	0.92	0.02142
8:69900518:G:A	50	100	1	0.01126
8:69900680:A:G	50	100	0.94	0.06917
8:69900686:G:A	50	100	0.92	0.01053
8:69900832:T:C	50	98	0.91	0.01053
8:69900862:T:C	50	98	0.97	0.1719
8:69900891:A:G	50	100	0.96	0.07099
8:69901295:T:C	50	100	0.98	0.03667
8:69901423:G:A	50	100	0.98	0.171
8:69901457:G:T	50	100	0.95	0.01053
8:69901609:C:A	50	100	0.98	0.03667
8:69901643:C:G	50	100	0.92	0.01071
8:69901665:C:G	50	100	0.95	0.3426
8:69902046:C:G	50	100	0.93	0.2037
8:69902426:G:A	50	100	0.94	0.2756
8:69903268:A:G	50	100	0.87	0.03885
8:69903373:T:A	50	100	0.98	0.04012
8:69903746:G:T	50	100	0.93	0.08733
8:69904247:C:A	50	100	0.96	0.01325
8:69904362:T:G	50	100	0.98	0.01725
8:69905201:A:T	50	96	0.99	0.01452
8:69905435:G:C	50	98	0.89	0.02651
8:69905777:G:A	50	100	0.98	0.3197
8:69906928:C:T	50	98	0.85	0.01598
8:69907011:G:A	50	100	0.9	0.05664
8:69907147:G:A	50	100	1	0.01216
8:69907249:A:C	50	100	0.96	0.061
8:69907272:C:T	50	100	1	0.1786
8:69907273:G:A	50	100	0.99	0.03849
8:69907474:A:G	50	100	0.98	0.3195
8:69907545:T:C	50	100	1	0.01235
8:69907611:G:A	50	100	0.99	0.03849
8:69907865:C:T	50	100	0.94	0.07171
8:69908090:C:T	50	100	1	0.01307
8:69908111:C:T	50	100	0.99	0.03468
8:69908259:C:T	50	100	0.99	0.03468
8:69908411:C:T	50	98	0.9	0.01053
8:69908461:A:C	50	100	0.98	0.2262
8:69908662:C:T	50	100	0.96	0.03831
8:69909037:A:T	50	98	0.95	0.01289
8:69909159:C:A	50	100	1	0.01289
8:69909231:G:A	50	100	0.97	0.1411
8:69909295:A:G	50	100	0.9	0.05737
8:69909429:T:C	50	100	1	0.01289
8:69909549:G:A	50	100	1	0.01289
8:69909685:C:T	50	100	1	0.01289
8:69909762:G:C	50	100	0.94	0.04902
8:69909986:C:T	50	98	0.99	0.03813
8:69910010:A:T	50	98	0.99	0.03813
8:69910042:G:C	50	98	0.99	0.03813
8:69910081:T:A	50	100	0.98	0.3197
8:69910167:A:G	50	98	0.99	0.4548
8:69910234:C:A	50	100	0.95	0.02778
8:69910403:C:T	50	100	0.99	0.01216
8:69910625:A:C	50	98	0.88	0.01071
8:69910712:G:A	50	100	0.98	0.3261
8:69911073:G:A	50	96	1	0.179
8:69911185:C:T	50	100	0.98	0.2335
8:69911417:A:C	50	98	0.99	0.04176
8:69911826:T:C	49	98	0.99	0.03831
8:69911938:A:T	50	98	0.88	0.01089
8:69912137:C:T	50	100	0.84	0.02741
8:69912579:C:G	50	100	1	0.1792
8:69912593:A:G	50	100	1	0.179
8:69913426:C:T	50	98	0.99	0.03504
8:69913749:C:T	50	98	0.99	0.03504
8:69914062:G:T	50	100	0.99	0.06427
8:69914187:C:A	50	100	0.91	0.06481
8:69914283:A:G	50	98	0.98	0.1454
8:69914776:C:T	50	100	0.98	0.3086
8:69915303:A:G	50	98	0.94	0.04956
8:69915420:A:G	50	96	0.97	0.02215
8:69915521:T:C	50	100	0.93	0.07498
8:69915639:C:T	50	98	0.86	0.01053
8:69915762:A:G	50	100	1	0.1808
8:69916038:A:G	50	100	1	0.1806
8:69916051:G:T	50	98	0.85	0.01071
8:69916596:T:C	50	98	0.98	0.1082
8:69916720:G:C	50	100	0.99	0.2328
8:69917145:A:G	50	100	1	0.01126
8:69917594:T:C	50	98	0.88	0.02288
8:69918029:G:A	50	98	0.97	0.1436
8:69918060:G:A	50	98	0.9	0.01434
8:69918358:T:A	43	100	0.88	0.01888
8:69918378:T:C	46	93.5	0.82	0.03758
8:69918380:C:T	42	90.5	0.83	0.01979
8:69918420:T:C	45	95.6	0.98	0.3206
8:69918587:G:A	50	98	0.99	0.1071
8:69919316:G:A	50	100	0.99	0.1812
8:69919390:G:A	50	100	0.99	0.01089
8:69919616:C:T	50	100	0.99	0.06463
8:69919666:A:T	50	96	0.99	0.1817
8:69920432:G:A	50	100	1	0.07553
8:69920442:G:C	50	100	0.99	0.01489
8:69920845:G:A	50	100	0.78	0.02451
8:69920903:C:T	50	100	0.99	0.01071
8:69920929:G:A	50	98	0.97	0.2567
8:69921826:C:T	50	100	0.92	0.05537
8:69922197:G:A	49	98	0.93	0.03359
8:69922312:G:A	48	100	0.97	0.4168
8:69922478:T:G	50	100	0.96	0.3558
8:69922508:C:T	50	100	0.93	0.05011
8:69922846:C:T	50	100	0.98	0.315
8:69922909:T:C	50	100	0.84	0.02596
8:69923388:C:A	50	100	0.96	0.08043
8:69923715:G:A	50	100	0.98	0.2723
8:69924067:C:A	50	100	0.99	0.3451
8:69924072:T:C	50	100	0.99	0.3451
8:69924199:A:G	50	100	1	0.01035
8:69924389:A:T	50	100	1	0.3241
8:69924420:G:T	50	100	1	0.3243
8:69924789:C:T	50	98	1	0.07371
8:69924995:G:A	50	100	0.99	0.3431
8:69925042:T:G	50	100	0.99	0.3433
8:69925162:C:A	50	100	0.99	0.3433
8:69925626:C:T	50	98	0.9	0.01053
8:69925667:T:C	50	100	1	0.3233
8:69925755:G:A	50	98	1	0.0935
8:69926093:G:T	50	98	0.99	0.1716
8:69926160:G:A	50	100	1	0.4029
8:69926376:T:A	50	100	0.89	0.03068
8:69926396:A:G	50	98	1	0.2729
8:69926869:C:G	50	98	0.9	0.01053
8:69927111:C:G	50	100	0.96	0.09168
8:69927328:G:T	50	100	0.99	0.2732
8:69927406:G:T	50	98	0.99	0.3511
8:69927571:C:T	50	96	0.98	0.2923
8:69927588:C:T	50	96	0.99	0.2923
8:69927665:A:G	50	98	1	0.2939
8:69927770:G:A	50	94	0.99	0.05428
8:69927775:T:A	50	94	0.98	0.05465
8:69927783:T:A	50	94	0.99	0.05447
8:69927785:T:A	50	94	0.99	0.05447
8:69927786:T:C	50	94	0.99	0.05465
8:69927787:T:A	50	94	0.99	0.05447
8:69927791:G:A	46	93.5	0.99	0.05447
8:69927793:G:C	50	94	0.99	0.05447
8:69927794:T:A	50	94	0.99	0.05447
8:69927796:T:A	50	94	0.99	0.05447
8:69927874:T:C	50	100	1	0.4034
8:69927908:G:A	50	100	0.99	0.1721
8:69928257:A:G	50	100	0.99	0.39
8:69928420:G:A	50	100	0.99	0.39
8:69928437:A:C	50	100	0.99	0.0118
8:69928766:A:T	50	100	0.99	0.3902
8:69929212:C:T	50	96	0.97	0.1792
8:69929708:C:G	50	100	1	0.2972
8:69929741:G:A	50	98	1	0.0748
8:69930063:T:C	50	100	1	0.2985
8:69930246:C:T	50	100	0.99	0.3865
8:69930388:G:C	50	96	0.76	0.02415
8:69930551:C:T	50	100	0.88	0.063
8:69930777:C:T	50	100	0.99	0.3767
8:69930973:A:C	50	100	0.99	0.3863
8:69931000:G:A	50	100	1	0.2672
8:69931137:G:A	50	96	0.99	0.3765
8:69931140:G:A	50	100	0.97	0.01162
8:69931547:G:A	50	100	0.99	0.2682
8:69931615:G:A	50	100	0.98	0.3337
8:69931829:C:T	50	98	0.99	0.1716
8:69932458:C:T	50	100	0.9	0.065
8:69932660:G:A	50	100	1	0.4252
8:69932987:A:G	50	98	1	0.1718
8:69933212:C:A	50	100	0.96	0.03486
8:69933229:G:C	50	100	1	0.4252
8:69933273:G:T	50	100	1	0.2682
8:69933425:G:T	50	100	1	0.4154
8:69933566:G:A	50	100	1	0.4252
8:69933966:C:T	50	98	0.97	0.02469
8:69933971:C:T	50	100	0.98	0.1058
8:69934271:G:A	49	100	0.97	0.02487
8:69934303:G:A	50	98	0.86	0.01943
8:69934634:T:C	50	100	0.96	0.3214
8:69934855:G:A	50	100	1	0.3466
8:69935506:C:T	50	100	1	0.1721
8:69935881:C:T	50	100	0.99	0.4101
8:69936479:A:G	50	100	1	0.2972
8:69936546:C:T	50	100	1	0.1719
8:69937028:C:G	49	100	1	0.2682
8:69937168:A:G	50	98	0.97	0.06681
8:69937696:C:T	49	98	0.97	0.05828
8:69937766:C:G	50	100	0.97	0.03504
8:69939137:C:T	49	98	0.95	0.05773
8:69939201:A:G	50	100	0.91	0.03903
8:69939322:A:G	50	100	1	0.02415
8:69939708:C:T	50	98	0.83	0.03686
8:69940210:C:A	50	100	1	0.2682
8:69940262:G:A	50	100	1	0.2682
8:69940374:C:G	50	96	1	0.4003
8:69940807:T:C	50	100	0.99	0.01107
8:69941710:T:A	50	100	1	0.2698
8:69941971:T:C	50	100	1	0.27
8:69942179:C:T	50	98	0.99	0.1687
8:69942607:C:G	50	96	0.99	0.3045
8:69942725:T:A	49	98	1	0.0728
8:69942974:C:T	50	100	0.99	0.1719
8:69943390:C:T	50	100	0.99	0.1719
8:69943403:T:C	50	100	0.99	0.1719
8:69943470:G:A	50	100	0.98	0.03195
8:69943524:C:A	50	100	0.98	0.1576
8:69943787:G:T	50	98	0.93	0.01943
8:69943911:G:A	49	100	0.99	0.2803
8:69943974:G:A	50	98	0.85	0.02796
8:69944016:C:T	50	100	1	0.02505
8:69944061:A:G	50	100	0.86	0.01561
8:69944497:G:A	50	100	1	0.02342
8:69944575:G:A	50	100	0.99	0.2707
8:69944662:A:G	50	100	1	0.1718
8:69945013:T:G	50	100	0.99	0.1727
8:69945128:G:C	50	98	0.96	0.07916
8:69945544:G:T	50	100	0.88	0.01634
8:69945636:G:A	50	96	0.98	0.2186
8:69945704:T:A	50	96	0.99	0.3233
8:69946002:A:G	50	96	0.99	0.3224
8:69946049:T:C	49	98	0.99	0.3224
8:69946057:G:A	49	95.9	0.98	0.2175
8:69946094:G:C	49	95.9	1	0.07244
8:69946719:C:T	50	98	0.99	0.06681
8:69946785:C:A	50	100	0.97	0.03268
8:69946875:C:T	49	93.9	0.98	0.1888
8:69947113:C:G	50	98	0.99	0.06663
8:69947187:C:G	50	96	1	0.3103
8:69947389:T:C	50	98	0.99	0.3883
8:69947795:T:C	50	98	0.98	0.2142
8:69947955:A:G	50	96	1	0.3103
8:69947992:T:C	50	98	0.99	0.3293
8:69948077:T:G	50	98	0.98	0.2142
8:69948532:G:A	50	100	1	0.2678
8:69948607:C:T	50	98	1	0.3253
8:69949144:G:A	50	98	0.99	0.3048
8:69949261:G:T	50	100	0.72	0.01924
8:69949364:G:T	50	100	0.98	0.3292
8:69949809:T:G	50	98	0.92	0.02469
8:69949810:A:G	50	96	0.99	0.3046
8:69950530:T:C	50	100	0.98	0.1725
8:69950565:T:C	50	98	0.98	0.3097
8:69950725:T:C	50	100	0.97	0.03214
8:69950801:C:T	50	100	1	0.06954
8:69951536:C:T	50	100	0.97	0.337
8:69951659:T:C	50	100	0.97	0.3696
8:69951747:G:A	50	100	0.96	0.02887
8:69951819:A:G	50	100	0.97	0.4045
8:69952364:C:T	50	100	0.96	0.02796
8:69952382:C:T	49	100	0.96	0.09423
8:69952891:T:C	50	100	0.95	0.07335
8:69952910:A:C	50	100	0.95	0.07335
8:69953344:G:A	50	98	0.98	0.2749
8:69953433:T:G	50	98	0.95	0.3638
8:69954318:C:G	50	96	0.79	0.04466
8:69954388:T:G	50	98	0.77	0.08279
8:69954550:C:T	50	100	0.78	0.02142
8:69954621:T:C	50	100	0.74	0.01761
8:69954766:A:G	50	100	0.9	0.01452
8:69954789:G:A	50	88	0.72	0.1963
8:69955548:T:A	50	100	0.69	0.0118
8:69955675:A:G	50	98	0.75	0.01471
8:69955699:C:G	50	92	0.65	0.09187
8:69956065:G:T	50	94	0.74	0.0797
8:69956147:A:C	50	98	0.74	0.02179
8:69956187:C:T	50	94	0.72	0.3083
8:69956245:A:G	50	98	0.68	0.01307
8:69956906:C:T	50	100	0.9	0.01997
8:69958346:G:A	50	100	0.74	0.01471
8:69958621:C:T	50	96	0.98	0.3651
8:69958833:A:G	50	98	0.92	0.1385
8:69959271:G:A	50	100	0.92	0.0207
8:69959829:G:A	50	98	0.94	0.1354
8:69959879:C:T	50	96	0.98	0.1885
8:69959916:G:A	50	100	0.93	0.03159
8:69960299:A:T	50	90	0.97	0.4228
8:69960513:T:C	50	98	0.95	0.1167
8:69960567:G:T	50	96	0.99	0.3669
8:69960707:T:C	50	100	0.99	0.01725
8:69961429:G:A	50	100	0.96	0.01089
8:69961819:G:A	50	100	0.99	0.1037
8:69961845:T:G	50	100	0.99	0.1044
8:69961894:G:A	50	98	0.94	0.1127
8:69962128:C:G	50	98	0.96	0.3787
8:69962171:G:A	50	100	1	0.02288
8:69962219:G:A	50	100	0.99	0.1038
8:69962288:G:A	50	100	0.99	0.1038
8:69962958:A:C	50	100	0.96	0.01198
8:69963022:C:A	50	100	0.96	0.02723
8:69963366:G:A	50	100	0.98	0.1371
8:69963674:G:A	50	100	0.97	0.0118
8:69964747:C:T	50	96	0.99	0.1374
8:69964768:G:C	50	98	0.99	0.3139
8:69964784:C:A	50	94	0.87	0.1158
8:69965135:C:T	50	100	0.96	0.1282
8:69965482:G:A	50	96	0.99	0.1383
8:69965676:G:C	50	98	0.78	0.0394
8:69966058:T:C	50	96	0.99	0.134
8:69966212:A:G	50	100	0.98	0.1064
8:69966636:A:G	50	100	0.98	0.1066
8:69966863:G:A	50	100	0.98	0.1064
8:69967176:T:C	50	100	1	0.01507
8:69967761:C:T	50	96	0.98	0.3709
8:69967806:G:A	50	96	0.98	0.3794
8:69968171:A:C	50	100	0.97	0.03431
8:69968396:T:C	50	100	0.98	0.1206
8:69968819:A:G	50	100	1	0.01507
8:69968856:A:G	50	100	0.97	0.03431
8:69968987:T:A	50	100	0.96	0.1342
8:69969033:G:A	50	100	0.96	0.1345
8:69969217:G:A	50	100	0.99	0.1066
8:69970105:G:C	50	100	0.99	0.1068
8:69970171:C:A	50	98	0.97	0.1362
8:69970326:A:G	50	100	0.97	0.1374
8:69970381:G:T	50	100	0.95	0.01688
8:69970671:C:T	50	100	0.98	0.1369
8:69970737:T:A	50	100	0.87	0.01071
8:69970998:G:A	50	100	0.98	0.1249
8:69971025:C:T	50	100	0.91	0.01216
8:69971043:G:A	50	98	0.96	0.1264
8:69971125:A:G	50	100	0.99	0.1109
8:69971571:C:T	50	100	1	0.05447
8:69971783:C:T	50	100	1	0.06028
8:69971874:A:G	50	100	1	0.03776
8:69972082:C:A	50	98	1	0.05447
8:69972500:T:A	50	98	0.96	0.0512
8:69972809:C:T	50	100	0.99	0.3618
8:69973076:A:G	50	100	1	0.01507
8:69973175:T:C	49	100	0.98	0.1327
8:69973221:G:A	50	100	0.98	0.1086
8:69973313:G:A	50	100	0.98	0.02651
8:69973468:G:T	50	98	0.97	0.02469
8:69973520:G:A	50	100	1	0.05447
8:69973855:T:A	50	100	0.99	0.2482
8:69974070:A:G	50	100	0.98	0.02542
8:69974280:A:G	50	100	0.98	0.02233
8:69975600:A:G	50	98	1	0.4984
8:69975758:T:C	50	100	1	0.1169
8:69976010:G:A	49	95.9	0.97	0.1082
8:69976431:T:C	50	100	1	0.1169
8:69976510:C:T	50	98	0.88	0.0817
8:69976786:G:A	50	98	1	0.05519
8:69976827:C:T	50	100	1	0.1167
8:69977070:T:A	50	100	0.99	0.0345
8:69977833:T:C	50	100	0.98	0.1334
8:69977853:G:A	50	100	1	0.1146
8:69977897:G:C	50	98	1	0.2841
8:69978051:G:A	50	100	1	0.1135
8:69978260:A:G	50	100	0.99	0.1055
8:69978502:C:G	50	100	1	0.1147
8:69978553:C:T	50	100	0.98	0.1394
8:69978648:T:C	50	98	1	0.05428
8:69979318:G:C	50	100	0.93	0.0285
8:69979702:G:A	50	82	0.94	0.3266
8:69979718:A:G	50	98	1	0.08243
8:69979933:C:T	50	100	0.99	0.09296
8:69980606:A:G	50	100	0.98	0.1529
8:69980652:T:C	50	100	1	0.05556
8:69980995:G:A	50	100	1	0.05701
8:69981109:G:A	48	97.9	0.97	0.03922
8:69981154:C:T	49	100	0.98	0.1336
8:69981176:C:T	50	98	0.91	0.01053
8:69981633:A:G	50	100	0.98	0.341
8:69981662:C:G	50	100	1	0.0187
8:69981959:G:A	50	100	0.98	0.02778
8:69982030:C:T	50	100	0.99	0.1351
8:69982102:G:A	50	100	1	0.01906
8:69982492:C:G	50	100	0.98	0.1271
8:69982539:T:C	50	100	1	0.1752
8:69982637:G:A	50	100	1	0.05828
8:69982738:C:T	50	100	1	0.01035
8:69982845:A:G	50	100	1	0.0187
8:69983052:T:C	50	100	1	0.1803
8:69983519:C:T	50	100	1	0.1131
8:69983568:A:T	50	100	1	0.05828
8:69983604:G:T	50	100	1	0.1131
8:69983863:G:A	50	100	1	0.1166
8:69984013:G:C	50	100	1	0.1164
8:69984121:T:C	50	100	1	0.1167
8:69984489:C:T	50	100	1	0.1834
8:69984550:C:T	50	100	1	0.02088
8:69984558:G:A	50	100	1	0.02832
8:69984673:G:T	50	100	1	0.05737
8:69984683:A:G	50	100	0.9	0.01924
8:69985491:C:T	50	100	0.99	0.3337
8:69985498:A:T	50	100	1	0.1206
8:69985506:C:A	50	98	0.96	0.05465
8:69985707:C:T	50	100	1	0.05701
8:69985769:G:C	50	98	1	0.06681
8:69985928:C:T	50	100	1	0.063
8:69986000:G:C	50	100	1	0.124
8:69986152:G:A	50	100	0.99	0.09296
8:69987222:G:T	50	100	1	0.06609
8:69987450:G:T	50	100	0.99	0.1149
8:69987529:G:A	50	100	0.99	0.1167
8:69987644:A:T	50	100	0.99	0.1514
8:69987711:G:A	50	100	0.99	0.1167
8:69987777:T:A	50	100	0.93	0.03395
8:69987778:A:T	50	100	0.99	0.1129
8:69987963:A:G	50	98	0.99	0.1187
8:69988134:T:C	42	95.2	1	0.06354
8:69988148:T:C	42	90.5	0.99	0.1171
8:69988171:G:A	42	97.6	1	0.06954
8:69988217:C:T	50	98	0.99	0.06227
8:69988335:C:T	50	100	0.99	0.3217
8:69988547:G:A	50	100	1	0.1244
8:69988639:T:A	50	98	0.99	0.03341
8:69988707:A:G	50	100	0.99	0.1186
8:69988802:A:G	50	100	1	0.01507
8:69988823:G:T	50	100	1	0.01507
8:69988939:T:C	50	100	1	0.06554
8:69989144:G:A	50	100	0.99	0.1516
8:69989174:C:T	50	100	1	0.06481
8:69989284:C:G	50	100	1	0.063
8:69989296:G:A	50	100	0.98	0.152
8:69989355:G:A	50	100	0.99	0.1516
8:69989432:C:T	50	100	1	0.01906
8:69989488:C:A	50	100	1	0.01943
8:69989489:G:A	50	100	1	0.063
8:69989565:G:A	50	100	1	0.06264
8:69989633:G:T	50	100	0.98	0.02433
8:69989844:G:A	50	100	0.99	0.063
8:69990034:G:A	50	100	1	0.01253
8:69990202:A:G	50	100	0.99	0.07734
8:69990498:C:A	50	98	0.93	0.03667
8:69991285:T:G	50	96	0.81	0.01162
8:69991365:G:A	50	100	0.98	0.1191
8:69991515:T:A	50	100	0.98	0.4158
8:69991688:A:G	50	100	0.91	0.01325
8:69992033:A:G	50	100	0.99	0.1164
8:69992134:G:C	50	100	0.98	0.3128
8:69992471:A:G	50	100	1	0.01216
8:69992817:T:C	50	100	0.99	0.07171
8:69992949:A:T	50	100	1	0.01906
8:69993033:G:A	50	100	0.98	0.1507
8:69993576:T:C	50	100	0.98	0.01943
8:69993694:C:T	50	100	0.98	0.07262
8:69994742:A:G	49	100	0.99	0.02052
8:69994823:C:A	50	100	1	0.06663
8:69994879:G:C	50	100	1	0.05138
8:69994880:G:T	50	98	0.96	0.1716
8:69994906:G:A	50	98	0.98	0.2538
8:69995349:G:T	48	100	0.99	0.09858
8:69995766:T:C	50	100	0.99	0.4127
8:69995869:A:G	50	100	0.99	0.08297
8:69996048:C:T	50	100	0.99	0.1511
8:69996252:G:A	50	100	1	0.09622
8:69996255:C:T	50	100	1	0.08297
8:69996696:C:T	50	100	0.98	0.1647
8:69996697:G:T	50	100	0.96	0.1231
8:69996706:A:C	50	100	1	0.01126
8:69997422:T:A	50	100	0.99	0.08279
8:69997765:T:C	50	100	0.98	0.2899
8:69997987:T:C	50	100	0.99	0.08279
8:69998136:A:G	50	100	0.99	0.0659
8:69998247:C:T	50	100	0.94	0.03341
8:69998482:A:G	50	100	0.98	0.1538
8:69998541:T:C	50	100	1	0.01126
8:69998678:A:G	50	100	0.99	0.1538
8:69998827:T:C	50	98	0.99	0.1538
8:69999078:T:C	50	100	0.99	0.1538
8:69999295:G:A	50	98	0.93	0.03068
8:69999452:T:C	50	100	0.83	0.01924
8:69999459:G:A	50	100	0.99	0.1538
8:69999572:T:C	50	100	0.99	0.1536
8:69999706:A:C	50	100	1	0.08261
8:69999716:C:T	50	100	0.99	0.1536
8:69999924:G:T	50	100	0.93	0.0305
8:69999995:A:T	50	100	0.98	0.1685
8:70000025:G:C	50	100	0.93	0.0305
8:70000061:G:A	50	100	0.99	0.1534
8:70000206:G:A	50	100	0.99	0.1534
8:70000225:A:G	50	100	0.99	0.1534
8:70000450:A:G	50	100	0.99	0.1536
8:70000581:G:A	50	100	0.99	0.1534
8:70000594:T:C	50	100	0.98	0.2496
8:70000706:A:G	50	100	0.99	0.1532
8:70000773:C:T	50	98	0.88	0.02469
8:70001392:A:G	50	100	0.97	0.2618
8:70001666:A:G	50	98	0.97	0.4826
8:70001950:G:T	50	100	0.96	0.1322
8:70002033:A:G	50	100	0.98	0.4566
8:70002051:C:T	50	100	0.83	0.01943
8:70002065:A:C	50	100	0.99	0.09786
8:70002272:T:C	50	100	0.98	0.1325
8:70002589:C:A	50	100	0.93	0.0305
8:70002643:A:G	50	100	0.95	0.2594
8:70002811:C:T	50	98	0.97	0.1589
8:70002853:T:C	50	100	0.93	0.0305
8:70002991:G:T	50	98	0.97	0.1563
8:70003069:C:G	50	100	0.98	0.1271
8:70003506:T:G	50	100	1	0.03032
8:70003560:C:T	50	100	0.94	0.25
8:70003946:G:T	50	100	0.97	0.159
8:70003950:A:T	50	100	1	0.01961
8:70004027:G:C	50	100	1	0.01107
8:70004115:G:A	50	98	0.79	0.03413
8:70004387:A:C	50	100	1	0.03014
8:70004586:A:G	50	100	0.99	0.1149
8:70004679:C:T	50	100	1	0.01852
8:70004902:G:A	50	100	1	0.02996
8:70005093:G:A	49	100	0.99	0.1716
8:70005357:A:G	50	98	0.87	0.07262
8:70005383:T:G	50	98	0.97	0.4956
8:70005599:A:T	50	96	0.78	0.04503
8:70005959:C:T	50	96	0.96	0.1218
8:70006126:T:C	50	100	1	0.02996
8:70006464:A:C	50	100	1	0.02923
8:70006603:T:C	50	98	0.9	0.04121
8:70006846:G:A	50	100	0.81	0.04194
8:70007268:G:T	50	100	0.96	0.122
8:70007367:T:C	50	100	0.98	0.02687
8:70008568:T:C	50	100	0.98	0.1485
8:70008855:G:A	50	100	0.94	0.05683
8:70008860:A:C	50	100	0.99	0.08533
8:70009003:G:C	50	100	0.98	0.1389
8:70009701:C:T	50	100	0.97	0.0187
8:70010063:G:A	50	98	0.97	0.01888
8:70010082:T:A	50	100	0.98	0.1509
8:70010194:A:G	50	98	0.98	0.1832
8:70010202:T:A	50	100	0.99	0.124
8:70010207:C:T	50	100	0.99	0.124
8:70010571:A:T	50	98	0.98	0.1837
8:70010696:G:A	50	100	0.94	0.01598
8:70010818:T:C	50	100	0.98	0.2487
8:70010923:C:T	50	100	0.99	0.124
8:70011238:T:C	50	100	0.98	0.1391
8:70011589:C:T	50	100	0.97	0.01852
8:70011743:G:A	50	100	0.98	0.08932
8:70011744:A:G	50	98	0.88	0.02651
8:70011995:C:T	50	100	0.99	0.1325
8:70012015:A:G	50	98	0.99	0.132
8:70012148:T:G	50	98	0.98	0.1353
8:70012173:T:C	50	98	0.99	0.132
8:70012210:A:G	50	100	0.98	0.01852
8:70012235:G:A	50	98	0.95	0.1975
8:70012299:G:A	50	96	0.95	0.1235
8:70012377:T:C	50	100	0.99	0.1383
8:70012388:C:G	50	100	0.97	0.1874
8:70012488:C:T	50	100	0.99	0.1251
8:70012500:G:C	50	100	0.98	0.1565
8:70012610:T:C	46	91.3	0.99	0.1387
8:70012767:G:A	49	98	0.98	0.1422
8:70012952:C:T	50	98	0.98	0.1396
8:70012981:G:T	50	96	0.98	0.1394
8:70013225:C:T	50	98	0.98	0.1443
8:70013470:G:A	49	100	0.97	0.1819
8:70013873:A:C	50	100	0.98	0.3891
8:70013969:A:G	50	100	0.99	0.1418
8:70014156:A:G	50	100	0.98	0.3969
8:70014162:T:C	50	100	0.98	0.1768
8:70014298:G:T	50	100	1	0.02505
8:70014443:C:T	50	100	0.98	0.2493
8:70014451:A:G	50	100	0.98	0.2493
8:70014516:G:C	50	100	0.96	0.1249
8:70014598:A:T	50	100	1	0.02524
8:70014636:T:C	50	98	1	0.1469
8:70014680:A:G	50	100	0.97	0.1846
8:70014856:A:T	50	100	1	0.1418
8:70014897:C:T	50	100	0.98	0.02451
8:70015367:C:T	50	100	0.96	0.02524
8:70015389:A:T	50	100	1	0.08606
8:70015523:A:G	50	96	0.99	0.2268
8:70015534:G:T	50	100	1	0.1431
8:70015572:T:C	50	98	0.99	0.1472
8:70015608:G:A	50	100	1	0.1431
8:70015619:C:T	50	100	1	0.1284
8:70016331:A:G	43	81.4	0.94	0.1514
8:70016349:A:G	42	78.6	0.74	0.1089
8:70016353:G:A	36	94.4	0.77	0.06046
8:70016471:C:G	50	100	1	0.1282
8:70016652:G:A	50	100	1	0.1429
8:70016783:C:T	50	100	0.93	0.02269
8:70016850:A:G	50	100	1	0.1429
8:70016921:G:A	50	100	0.92	0.07607
8:70017249:T:G	50	100	1	0.01489
8:70017250:A:G	50	100	1	0.1434
8:70017364:G:A	50	98	0.91	0.02832
8:70017606:T:C	48	97.9	0.97	0.2821
8:70018005:A:G	50	100	1	0.1407
8:70018379:C:A	50	100	1	0.1425
8:70018481:T:G	50	98	0.96	0.2141
8:70019097:G:A	50	100	0.94	0.07081
8:70019148:C:T	50	100	0.98	0.09114
8:70019286:C:T	50	100	0.94	0.07625
8:70019428:T:A	50	100	1	0.1427
8:70019579:T:C	50	100	1	0.1427
8:70019834:C:T	50	100	1	0.1427
8:70019836:C:T	50	100	1	0.01489
8:70019898:T:A	50	98	1	0.02215
8:70020069:G:A	50	100	1	0.1427
8:70020529:C:T	50	98	1	0.1432
8:70021101:G:A	50	100	0.97	0.02614
8:70021175:C:G	50	100	0.99	0.01071
8:70021317:G:C	50	100	1	0.1434
8:70021343:G:A	50	98	1	0.1371
8:70021650:G:T	50	100	0.96	0.03032
8:70021683:C:T	50	100	1	0.1434
8:70021892:A:G	50	100	1	0.1434
8:70021935:C:T	50	100	0.98	0.04412
8:70021960:T:C	50	100	0.98	0.04648
8:70022453:C:T	50	100	0.98	0.07934
8:70022517:A:G	50	100	1	0.1436
8:70022535:G:A	50	100	1	0.1436
8:70022746:C:T	50	100	1	0.1436
8:70022824:A:G	50	98	0.97	0.3188
8:70022896:G:T	50	100	1	0.1436
8:70022910:T:A	50	100	1	0.1436
8:70023052:C:T	50	100	1	0.08824
8:70023204:A:G	50	100	1	0.1432
8:70023241:C:G	50	100	1	0.1434
8:70023535:T:C	49	100	0.99	0.01507
8:70023594:G:C	50	100	0.99	0.2331
8:70023604:G:T	50	100	0.99	0.08932
8:70023674:A:G	50	100	0.96	0.04285
8:70023692:A:C	50	96	0.98	0.1383
8:70023722:T:C	50	100	0.91	0.04956
8:70023778:C:T	50	100	0.99	0.2331
8:70023849:C:T	50	98	0.99	0.1329
8:70024124:T:C	50	100	0.99	0.1792
8:70024356:T:C	50	100	0.98	0.3951
8:70024519:G:T	50	98	1	0.02288
8:70024772:A:G	50	96	0.98	0.2925
8:70024839:A:T	50	100	0.99	0.4804
8:70024889:A:G	50	100	0.98	0.4804
8:70024895:G:A	50	100	0.99	0.1875
8:70024946:A:T	50	100	0.99	0.4804
8:70025262:A:G	50	98	0.96	0.3551
8:70025478:C:T	50	100	0.99	0.08715
8:70026036:T:C	50	98	0.96	0.3546
8:70026083:A:G	50	100	0.99	0.08751
8:70026132:G:A	50	100	0.95	0.02433
8:70026221:T:C	50	100	0.99	0.4806
8:70026224:G:T	50	100	0.98	0.1204
8:70026568:G:A	50	100	0.96	0.01471
8:70026713:C:T	49	100	0.99	0.4187
8:70026817:C:A	50	98	0.98	0.4441
8:70026986:C:A	50	100	0.97	0.08479
8:70026990:G:T	50	100	1	0.08479
8:70027102:A:G	50	100	0.99	0.4483
8:70027333:C:A	50	100	0.99	0.4466
8:70027493:T:C	50	100	0.98	0.03976
8:70027777:C:T	50	100	0.94	0.01452
8:70027864:T:C	50	100	0.98	0.06391
8:70028102:C:G	50	100	0.99	0.1516
8:70028161:C:G	49	100	0.92	0.01471
8:70028419:C:T	50	100	0.98	0.4192
8:70028423:C:T	50	100	0.98	0.441
8:70028505:T:C	50	100	0.91	0.01452
8:70028610:T:C	50	100	0.93	0.01017
8:70028771:C:A	50	98	0.95	0.05537
8:70029146:G:A	50	100	0.92	0.01816
8:70029994:G:A	50	96	0.96	0.3591
8:70030138:C:A	50	100	0.96	0.09477
8:70030173:C:T	50	98	0.98	0.1745
8:70030211:G:T	50	98	0.97	0.1471
8:70030484:T:C	50	100	0.99	0.02614
8:70030796:A:G	50	100	0.98	0.01888
8:70030848:A:G	50	98	0.97	0.2023
8:70031380:C:T	50	100	0.99	0.01888
8:70031537:A:G	50	100	1	0.01452
8:70031558:G:A	50	100	0.75	0.01162
8:70031572:C:T	50	100	0.99	0.08824
8:70031775:G:A	50	98	0.98	0.1676
8:70031827:C:T	50	100	0.98	0.1837
8:70032185:C:G	50	100	1	0.01779
8:70032455:C:G	50	100	0.99	0.03195
8:70032945:G:A	50	100	0.97	0.1854
8:70033203:C:T	50	100	0.98	0.1797
8:70033364:A:G	50	100	0.98	0.4285
8:70033553:C:A	50	100	0.98	0.1714
8:70033765:G:A	50	98	0.98	0.3617
8:70033789:C:A	50	98	0.98	0.1712
8:70033807:A:G	50	100	1	0.01979
8:70034275:G:C	50	100	0.97	0.3738
8:70034313:T:C	50	100	0.97	0.0719
8:70034358:C:T	49	100	0.97	0.1718
8:70034394:A:C	50	100	0.98	0.1805
8:70034715:C:A	50	98	0.72	0.02233
8:70034765:G:A	50	100	0.96	0.02469
8:70034774:C:G	50	100	0.97	0.1808
8:70034858:C:G	50	98	0.98	0.3807
8:70035043:A:G	50	100	0.98	0.4296
8:70035054:T:A	50	100	0.96	0.02578
8:70035448:T:A	50	100	0.98	0.1803
8:70035679:T:A	50	100	0.98	0.1806
8:70036162:A:T	50	98	0.98	0.02505
8:70036325:A:G	50	100	0.99	0.4317
8:70036335:G:T	50	100	0.99	0.181
8:70036756:G:T	50	98	0.96	0.2084
8:70036942:C:T	50	100	0.99	0.1561
8:70038034:A:G	50	94	0.99	0.3994
8:70038045:T:C	49	95.9	0.95	0.2075
8:70038363:T:G	50	98	1	0.01434
8:70038366:C:G	50	98	0.97	0.2055
8:70038524:A:C	49	100	0.98	0.3747
8:70038740:T:C	50	100	1	0.02487
8:70039346:T:G	50	100	0.98	0.3994
8:70039829:C:T	50	100	1	0.02451
8:70039964:C:T	50	100	0.98	0.1556
8:70040504:G:C	50	98	0.97	0.2003
8:70041329:A:T	50	100	1	0.01779
8:70041485:T:C	50	100	0.97	0.4105
8:70041615:A:C	50	96	0.97	0.1694
8:70042100:G:A	50	100	0.97	0.3969
8:70042422:T:C	50	100	0.99	0.08878
8:70042494:T:G	50	100	0.96	0.0305
8:70042671:C:G	50	100	0.96	0.409
8:70042957:C:G	50	96	0.98	0.3756
8:70042972:T:C	50	96	0.97	0.3782
8:70043397:G:C	50	98	0.99	0.3662
8:70044053:T:G	50	100	0.99	0.4889
8:70044131:C:A	50	100	0.99	0.4886
8:70044328:A:C	50	100	0.97	0.3286
8:70044341:T:C	50	100	0.97	0.1235
8:70044580:T:C	50	100	0.89	0.02578
8:70044598:G:A	50	100	0.97	0.01688
8:70044640:C:T	49	100	0.99	0.02923
8:70044901:C:T	50	100	0.99	0.08261
8:70045072:C:T	50	100	0.97	0.1229
8:70045316:A:T	50	98	0.98	0.1053
8:70045367:G:A	50	100	0.99	0.08115
8:70045376:C:G	50	100	0.98	0.01852
8:70045853:C:G	50	100	0.92	0.0236
8:70046117:G:A	50	100	0.98	0.4793
8:70046271:C:T	50	100	0.92	0.01834
8:70046326:T:G	50	90	0.75	0.05211
8:70046378:G:A	50	98	0.99	0.1946
8:70046687:A:C	50	100	1	0.01634
8:70046721:A:C	50	100	0.99	0.4877
8:70046748:C:A	50	100	1	0.01688
8:70046794:C:A	50	100	1	0.02887
8:70046999:G:A	50	100	0.92	0.0236
8:70047179:A:G	50	100	1	0.01707
8:70047700:C:T	50	100	0.99	0.4837
8:70048074:T:A	50	100	1	0.01707
8:70048100:G:C	50	98	0.99	0.1857
8:70048180:T:G	50	100	0.97	0.1204
8:70048468:T:C	50	100	1	0.3341
8:70048469:G:A	50	100	1	0.02887
8:70048565:A:G	50	98	0.99	0.4
8:70048840:C:G	50	98	0.99	0.1716
8:70048883:C:T	50	96	0.96	0.1821
8:70049194:C:T	50	98	1	0.3907
8:70049200:C:T	50	100	1	0.01688
8:70049279:T:C	50	98	0.99	0.3339
8:70050013:T:G	50	100	0.99	0.07807
8:70050463:G:A	50	100	1	0.3188
8:70050593:C:T	50	98	1	0.1903
8:70051093:T:C	50	100	1	0.3893
8:70051110:G:A	50	100	0.96	0.08497
8:70051298:T:C	50	100	1	0.1333
8:70051568:T:C	50	98	1	0.2705
8:70051605:C:T	50	100	1	0.03105
8:70051720:C:T	50	100	0.97	0.01616
8:70051868:C:T	50	100	0.98	0.01943
8:70052164:A:G	50	100	1	0.3889
8:70052373:A:T	50	100	1	0.0167
8:70052508:G:A	50	98	1	0.1908
8:70052814:G:A	50	100	0.99	0.07734
8:70052822:A:G	48	97.9	1	0.3869
8:70053089:C:A	50	100	1	0.03794
8:70053734:C:T	50	100	1	0.01816
8:70054462:G:C	50	100	1	0.4274
8:70054554:T:C	50	100	1	0.03776
8:70055372:T:C	50	100	1	0.3195
8:70055492:T:C	50	100	1	0.4265
8:70055944:G:A	50	100	1	0.4228
8:70056741:C:T	50	100	0.81	0.0138
8:70056862:G:A	50	98	1	0.1943
8:70057211:T:C	50	100	1	0.325
8:70057404:A:T	50	100	1	0.1334
8:70057491:G:A	50	100	0.98	0.02578
8:70057632:A:G	50	100	1	0.1314
8:70057726:A:G	50	98	1	0.3299
8:70057763:T:A	50	100	0.99	0.07698
8:70058044:T:C	50	98	1	0.0118
8:70058156:C:T	50	98	0.99	0.2144
8:70058191:T:C	50	98	0.94	0.04049
8:70058213:T:C	50	100	1	0.01816
8:70058279:G:A	50	100	1	0.1325
8:70058383:T:C	50	100	1	0.09967
8:70058477:C:T	50	100	0.99	0.0285
8:70058574:C:G	50	98	1	0.1912
8:70059106:T:G	50	98	0.99	0.1362
8:70059281:T:C	50	100	0.97	0.2061
8:70059904:G:A	50	100	1	0.06282
8:70059977:C:T	50	96	0.99	0.3032
8:70060154:A:G	50	100	1	0.0374
8:70060157:C:T	50	96	0.99	0.3413
8:70060256:A:T	50	96	0.98	0.303
8:70060278:C:T	50	100	0.96	0.02052
8:70060310:C:T	50	100	0.99	0.07716
8:70060414:A:C	50	80	0.96	0.3787
8:70062109:A:G	50	100	0.98	0.07734
8:70062348:A:G	50	100	0.99	0.01943
8:70062528:A:G	50	96	0.98	0.3399
8:70062827:C:T	50	94	0.98	0.4043
8:70062993:C:T	50	100	0.98	0.01979
8:70063022:T:C	50	100	0.97	0.1146
8:70063129:C:T	50	96	0.98	0.3275
8:70063156:G:A	50	100	0.97	0.02705
8:70063491:A:G	50	96	0.97	0.2101
8:70063587:C:G	50	96	0.96	0.2554
8:70063869:C:T	50	100	0.96	0.08497
8:70063944:G:C	50	96	0.94	0.07607
8:70064270:C:T	50	98	0.98	0.3784
8:70064418:G:C	50	98	0.96	0.06155
8:70064521:T:C	50	96	0.98	0.3433
8:70064674:G:T	50	100	1	0.01888
8:70064686:G:A	50	100	1	0.01888
8:70064918:A:G	50	98	0.98	0.1186
8:70065049:G:A	50	100	1	0.04829
8:70065054:T:C	50	100	0.94	0.03268
8:70065077:G:A	50	100	0.98	0.01307
8:70065137:C:T	50	98	0.98	0.09659
8:70065191:T:C	50	100	1	0.01888
8:70065610:A:G	50	96	0.98	0.1523
8:70065960:G:A	50	98	0.97	0.1189
8:70066092:T:C	50	100	0.87	0.0354
8:70066224:T:C	50	100	1	0.03758
8:70066455:C:T	50	98	0.99	0.09386
8:70066542:C:T	50	100	1	0.01888
8:70066560:T:C	50	100	1	0.01888
8:70066842:T:C	50	100	1	0.0187
8:70066906:A:T	50	98	0.98	0.09459
8:70067198:G:T	50	98	0.99	0.1186
8:70067271:C:A	50	100	1	0.01906
8:70067493:G:T	50	100	0.97	0.01652
8:70067531:C:A	47	100	0.96	0.03486
8:70067676:T:C	50	100	1	0.0187
8:70067868:A:G	50	100	1	0.0187
8:70067957:C:T	50	100	0.92	0.0187
8:70067958:A:G	50	98	0.99	0.4751
8:70068503:T:C	50	100	0.99	0.2092
8:70069076:C:T	50	98	1	0.09532
8:70069216:G:A	50	98	0.99	0.04248
8:70070028:C:G	50	100	0.98	0.02651
8:70070064:T:A	50	100	0.98	0.02451
8:70070282:G:T	50	98	1	0.1285
8:70070314:G:C	50	100	0.9	0.0216
8:70070670:T:C	50	98	0.98	0.06899
8:70070897:G:A	50	100	1	0.04031
8:70071153:C:T	50	100	0.91	0.118
8:70071249:G:A	50	98	1	0.1133
8:70071699:C:T	50	100	0.98	0.193
8:70071941:C:T	50	100	0.99	0.01997
8:70071943:G:A	50	100	1	0.01834
8:70072370:G:A	50	100	1	0.04067
8:70072469:C:T	50	100	0.98	0.03195
8:70072530:C:A	50	100	1	0.02033
8:70072581:C:A	50	98	0.88	0.04993
8:70072635:C:G	50	100	0.96	0.02378
8:70073289:G:A	50	100	0.96	0.02378
8:70073303:T:C	50	98	1	0.1304
8:70073304:C:T	50	98	0.99	0.4891
8:70073710:G:A	50	98	1	0.1304
8:70073774:T:C	50	100	0.96	0.02378
8:70073807:G:A	50	98	1	0.1304
8:70074007:C:A	50	100	1	0.01707
8:70074392:C:T	50	100	1	0.01707
8:70074650:C:T	50	96	0.99	0.352
8:70075020:C:T	50	100	0.95	0.03286
8:70075045:A:G	50	98	0.99	0.06572
8:70075248:G:C	50	98	0.99	0.1068
8:70075574:T:G	50	98	1	0.06663
8:70075666:G:T	50	100	1	0.01707
8:70075670:C:A	50	100	1	0.01707
8:70075770:G:C	50	100	0.96	0.04103
8:70076576:T:C	50	100	0.98	0.04067
8:70077563:G:T	50	100	0.99	0.02451
8:70077609:C:T	50	100	1	0.09967
8:70077840:A:C	50	96	0.96	0.06863
8:70077929:T:G	50	100	1	0.02288
8:70078380:C:T	50	100	0.96	0.1505
8:70078389:A:G	50	100	0.98	0.02306
8:70078581:T:G	50	98	0.99	0.4782
8:70078813:G:C	50	98	0.98	0.352
8:70078858:T:A	50	100	1	0.02288
8:70079237:T:G	50	100	0.99	0.06481
8:70079775:A:G	46	100	0.99	0.06336
8:70080271:T:C	50	96	0.99	0.4568
8:70080631:T:C	50	96	0.98	0.4967
8:70081042:G:A	50	100	0.98	0.1176
8:70081502:G:A	50	100	0.96	0.01362
8:70081647:T:A	50	100	0.98	0.02723
8:70082046:G:T	50	96	0.97	0.3021
8:70082703:C:T	50	100	0.96	0.01362
8:70083004:C:T	50	100	0.99	0.02033
8:70083097:A:T	50	100	0.94	0.06609
8:70083232:A:C	50	100	0.97	0.0354
8:70083887:A:G	50	98	0.96	0.1521
8:70083890:C:T	50	100	0.99	0.02197
8:70084107:T:A	50	98	0.98	0.2115
8:70084444:G:T	50	100	0.97	0.09296
8:70084458:C:G	50	96	0.96	0.01398
8:70084512:C:T	50	100	0.97	0.01688
8:70085184:G:A	50	100	0.96	0.09277
8:70085278:C:T	50	100	0.89	0.0472
8:70085874:A:C	50	100	0.98	0.02197
8:70086083:A:G	50	100	0.92	0.01707
8:70086186:C:G	50	100	0.85	0.01543
8:70086187:A:G	50	100	0.94	0.337
8:70087269:C:A	50	100	0.97	0.01307
8:70087396:C:T	50	100	0.93	0.04775
8:70087662:C:A	50	100	0.93	0.02015
8:70087676:A:G	50	100	0.95	0.08551
8:70087819:A:T	50	100	0.92	0.03177
8:70087820:C:T	50	100	0.92	0.03177
8:70088038:C:T	50	100	0.83	0.01398
8:70088411:T:G	50	100	0.8	0.02687
8:70088461:A:G	50	100	0.89	0.07062
8:70088703:C:T	50	100	0.86	0.01071
8:70088769:C:T	50	100	0.8	0.04285
8:70088857:T:G	50	100	0.99	0.02832
8:70089244:T:C	50	100	0.9	0.01344
8:70090256:A:C	50	100	0.79	0.02651
8:70090259:G:A	50	98	1	0.01325
8:70090304:T:C	50	100	0.98	0.01961
8:70090410:A:G	50	98	0.9	0.05537
8:70090446:C:A	50	92	0.93	0.4254
8:70090457:C:T	50	98	0.89	0.03722
8:70090558:C:T	50	100	0.9	0.01198
8:70090714:T:C	50	96	0.98	0.146
8:70090717:C:T	50	100	0.97	0.02469
8:70090799:T:C	50	100	0.97	0.01126
8:70090961:A:G	49	98	0.66	0.01362
8:70091110:G:T	50	100	1	0.01162
8:70091166:C:T	50	98	0.94	0.07044
8:70091322:G:T	50	100	1	0.01434
8:70091393:C:G	50	100	0.88	0.03558
8:70091828:T:C	50	96	0.97	0.4047
8:70091953:T:C	50	98	0.95	0.09241
8:70092078:T:C	50	100	0.96	0.03086
8:70092483:G:A	50	100	0.84	0.0167
8:70092591:A:G	50	100	0.93	0.02015
8:70092633:T:C	50	100	0.82	0.01961
8:70092752:A:G	50	98	0.97	0.1222
8:70092862:T:C	50	98	0.97	0.4798
8:70093203:G:A	50	100	0.95	0.07988
8:70093370:G:A	50	100	0.9	0.01289
8:70093626:G:A	50	100	0.99	0.03286
8:70093676:C:T	50	100	0.99	0.2591
8:70093854:T:C	50	100	0.98	0.01507
8:70093899:C:A	50	100	0.92	0.02015
8:70094346:A:G	50	100	0.99	0.2807
8:70094383:T:G	50	100	0.83	0.01634
8:70094411:C:T	49	100	0.82	0.01471
8:70094556:T:C	48	95.8	0.99	0.2807
8:70094705:T:C	50	100	0.99	0.4615
8:70094726:G:A	50	100	0.99	0.1196
8:70094964:G:A	49	100	0.99	0.1196
8:70094984:C:T	50	100	0.92	0.0305
8:70095159:C:T	50	100	0.99	0.02977
8:70095498:G:A	50	100	0.96	0.02015
8:70096280:C:A	50	100	0.98	0.02741
8:70096594:T:C	50	100	0.74	0.01216
8:70096954:C:A	50	100	0.99	0.2783
8:70096985:A:G	50	100	1	0.4673
8:70097007:C:T	50	100	1	0.02959
8:70097170:A:G	49	100	1	0.4673
8:70097380:T:G	50	100	1	0.1926
8:70097526:C:T	50	100	1	0.02687
8:70097898:C:T	50	100	0.96	0.01598
8:70098338:A:T	50	94	0.85	0.01707
8:70098341:A:T	49	79.6	0.87	0.2623
8:70098358:A:G	50	100	1	0.2823
8:70098417:C:T	50	100	0.97	0.02269
8:70098421:C:T	50	100	0.99	0.0256
8:70098621:A:G	50	100	0.98	0.06155
8:70098709:C:T	50	100	0.97	0.02614
8:70098805:T:A	50	100	1	0.02687
8:70098859:T:C	50	98	1	0.2821
8:70099039:T:A	50	98	0.99	0.2829
8:70099194:T:C	50	100	0.93	0.02197
8:70099310:A:C	50	100	1	0.02106
8:70099325:C:T	49	98	0.98	0.05846
8:70099677:T:C	50	100	0.96	0.0581
8:70099722:T:C	50	100	1	0.2771
8:70100399:G:A	50	100	0.97	0.02923
8:70100576:A:G	50	100	1	0.2771
8:70100637:A:C	50	100	0.94	0.02869
8:70100696:C:T	50	100	0.94	0.02433
8:70100846:T:G	50	98	1	0.1224
8:70100995:A:G	50	100	1	0.01071
8:70101463:T:C	50	100	0.99	0.1224
8:70101501:G:A	50	100	1	0.03522
8:70101693:T:C	50	100	0.98	0.1255
8:70101777:C:T	50	100	1	0.02977
8:70101844:G:A	50	100	1	0.1881
8:70102144:G:T	50	100	0.98	0.04775
8:70102456:T:C	50	100	1	0.2776
8:70102572:T:A	50	100	1	0.2761
8:70102762:C:T	50	100	0.98	0.01598
8:70102868:A:G	50	100	0.99	0.06064
8:70103206:T:A	50	100	1	0.01107
8:70103521:A:T	49	100	0.98	0.01616
8:70103916:T:C	50	100	0.99	0.1167
8:70104110:C:T	50	100	1	0.01634
8:70104224:C:A	50	100	1	0.01144
8:70104460:C:T	50	100	1	0.01634
8:70104806:G:T	50	100	1	0.0512
8:70105203:G:A	50	100	0.98	0.07625
8:70105747:C:T	50	100	1	0.06173
8:70105790:T:C	49	98	0.92	0.07262
8:70105950:A:T	49	100	0.97	0.08061
8:70105997:T:C	50	100	0.92	0.01253
8:70106150:G:A	50	100	1	0.01253
8:70106182:T:A	50	96	0.83	0.07389
8:70106375:G:T	50	100	1	0.01434
8:70106462:G:C	50	100	0.81	0.01289
8:70106754:A:C	50	98	1	0.0158
8:70106777:G:T	50	100	1	0.01253
8:70107042:T:C	50	100	1	0.01162
8:70107427:G:C	50	100	0.99	0.05973
8:70109096:A:G	50	100	0.9	0.01253
8:70109578:A:G	50	100	0.96	0.01852
8:70109636:G:A	50	98	0.97	0.2584
8:70109880:A:G	50	100	1	0.06282
8:70110166:C:T	50	100	0.98	0.01961
8:70112140:A:C	50	100	1	0.01162
8:70112148:T:C	50	100	1	0.01253
8:70112362:A:G	50	100	1	0.01126
8:70112681:A:T	50	100	0.99	0.1218
8:70113047:T:C	50	100	1	0.05574
8:70113479:C:T	50	100	1	0.01434
8:70113599:G:A	50	100	0.96	0.01271
8:70113724:A:G	50	100	1	0.01253
8:70113950:A:G	50	100	1	0.05192
8:70114322:G:C	50	100	1	0.02669
8:70114656:C:A	50	100	0.82	0.01289
8:70115142:A:G	50	100	0.99	0.1249
8:70115328:A:G	50	100	1	0.06354
8:70116303:G:A	50	100	1	0.04975
8:70116525:T:A	50	100	1	0.01434
8:70116711:C:G	50	100	1	0.01434
8:70117090:T:G	50	100	0.95	0.02015
8:70117186:C:G	50	100	1	0.07643
8:70117397:A:G	50	100	1	0.2317
8:70117519:C:G	50	100	1	0.2318
8:70117738:A:G	50	100	1	0.06354
8:70117838:T:C	50	100	0.96	0.01325
8:70118007:C:G	50	100	1	0.02723
8:70119962:A:C	50	100	1	0.2306
8:70120381:C:T	50	100	1	0.03232
8:70120519:A:G	50	94	0.97	0.07516
8:70121234:C:G	50	100	1	0.228
8:70121501:G:T	50	100	1	0.01416
8:70121561:C:A	50	100	0.96	0.01289
8:70122256:C:T	50	98	0.88	0.06935
8:70122447:G:C	50	100	1	0.04139
8:70122471:G:A	50	100	0.99	0.06009
8:70122535:G:T	50	100	1	0.05065
8:70122536:C:T	50	100	1	0.05065
8:70122670:G:A	50	100	1	0.01126
8:70122732:C:T	50	100	0.9	0.01144
8:70122757:A:T	50	100	1	0.02723
8:70123253:G:T	50	100	1	0.2124
8:70123380:C:T	50	100	1	0.2144
8:70123826:G:C	50	100	1	0.01416
8:70124786:A:G	50	100	1	0.01126
8:70124896:A:G	50	100	1	0.04139
8:70125095:G:A	50	100	1	0.04593
8:70125696:C:A	50	100	1	0.03504
8:70125835:G:A	50	100	1	0.01162
8:70126480:A:C	50	100	0.98	0.358
8:70126883:C:G	50	100	1	0.0472
8:70127445:G:A	50	100	1	0.02669
8:70127808:T:C	50	100	1	0.1233
8:70128448:A:G	50	100	1	0.01289
8:70128657:T:C	50	100	0.99	0.06137
8:70128690:C:T	50	100	0.99	0.05592
8:70128994:C:A	50	100	1	0.01471
8:70129063:T:A	50	100	1	0.01144
8:70129193:C:T	50	100	0.88	0.01035
8:70129991:G:A	50	100	1	0.04139
8:70130031:G:T	50	100	0.96	0.02415
8:70130137:G:A	50	100	1	0.114
8:70130195:A:C	50	100	1	0.4138
8:70131316:C:T	49	100	0.97	0.04575
8:70131489:G:A	50	100	1	0.05737
8:70131737:T:C	50	100	1	0.01289
8:70132464:A:C	50	100	1	0.01344
8:70132766:A:C	50	100	1	0.02741
8:70133826:C:T	50	100	1	0.05646
8:70133948:G:A	50	100	1	0.08007
8:70134176:A:C	50	100	1	0.07843
8:70135011:G:A	50	100	1	0.05792
8:70135332:A:G	50	100	0.98	0.06209
8:70136014:G:A	50	100	1	0.01126
8:70136099:C:T	50	100	1	0.01289
8:70136101:C:T	50	100	1	0.06245
8:70136102:G:A	50	100	1	0.03486
8:70136408:C:T	50	100	1	0.05138
8:70136724:C:A	50	100	1	0.05701
8:70136732:C:T	50	100	1	0.01253
8:70137455:A:T	50	100	1	0.2124
8:70137517:G:T	50	100	1	0.01126
8:70137629:A:G	50	100	1	0.01126
8:70138035:T:C	50	100	1	0.06245
8:70138129:G:A	50	100	1	0.02977
8:70138137:C:A	50	98	1	0.2765
8:70138361:A:C	50	100	0.97	0.01253
8:70138600:C:T	50	100	1	0.06245
8:70138765:T:A	50	100	1	0.01289
8:70138947:G:A	50	100	1	0.01398
8:70139410:A:G	50	100	0.99	0.02669
8:70139615:C:A	48	100	1	0.07843
8:70139786:G:A	50	100	1	0.07843
8:70140653:G:A	50	100	1	0.1146
8:70140866:G:A	50	100	1	0.05683
8:70141125:C:T	50	100	1	0.05664
8:70141606:C:T	50	100	1	0.01307
8:70141672:C:T	50	98	1	0.06155
8:70141887:G:C	50	100	0.9	0.05029
8:70142524:C:G	50	100	1	0.01017
8:70143026:T:C	50	100	1	0.04847
8:70143073:C:A	50	100	1	0.02977
8:70143122:G:A	50	100	1	0.108
8:70143201:G:A	50	100	1	0.04121
8:70143375:G:T	50	100	1	0.07825
8:70143451:A:G	50	100	1	0.03431
8:70143623:T:C	50	100	1	0.06409
8:70143921:C:T	50	100	1	0.01126
8:70144166:G:C	50	100	1	0.02977
8:70144365:G:C	50	100	1	0.01416
8:70144992:G:C	50	100	1	0.06409
8:70145319:G:A	50	100	0.94	0.03994
8:70145485:G:C	50	100	0.96	0.0118
8:70145895:T:A	50	100	1	0.01198
8:70145968:A:C	50	100	1	0.02977
8:70146547:G:A	50	100	1	0.01398
8:70147125:C:T	47	97.9	0.92	0.02832
8:70147127:C:T	48	79.2	0.93	0.2387
8:70147193:C:T	50	100	0.99	0.06826
8:70147648:T:A	50	100	1	0.03286
8:70147772:C:G	50	100	0.99	0.06118
8:70147775:T:A	50	100	1	0.01126
8:70147819:A:T	50	100	1	0.01725
8:70149369:G:A	50	100	0.99	0.02832
8:70149476:A:G	50	100	1	0.01271
8:70150220:G:T	50	100	1	0.01289
8:70150460:T:C	50	100	1	0.01035
8:70150751:T:C	50	100	1	0.09695
8:70151646:T:C	50	100	0.91	0.05011
8:70152957:A:G	50	100	1	0.01289
8:70152968:T:C	50	100	1	0.04121
8:70153542:G:A	50	100	1	0.05664
8:70154957:G:A	50	100	1	0.10780000000000001
8:70155133:G:A	50	100	1	0.07861
8:70155407:T:C	50	100	1	0.01289
8:70155635:A:G	50	100	1	0.01289
8:70155797:A:G	50	100	1	0.01089
8:70155948:C:T	50	100	1	0.1167
8:70157463:G:C	50	100	0.95	0.01997
8:70157484:T:C	50	100	1	0.01144
8:70158208:C:T	50	100	1	0.01126
8:70158292:A:T	50	100	1	0.2306
8:70158553:T:C	50	100	0.97	0.05301
8:70158860:T:C	49	100	1	0.122
8:70158952:A:C	50	100	1	0.07879
8:70159244:T:A	31	83.9	0.93	0.08152
8:70159245:T:A	39	89.7	0.77	0.03086
8:70159460:C:T	50	100	1	0.431
8:70160682:G:A	49	95.9	0.8	0.04557
8:70161437:G:A	50	100	0.99	0.07861
8:70161465:T:C	50	100	0.99	0.06118
8:70161591:C:G	50	100	0.95	0.01997
8:70161717:A:G	50	100	1	0.01289
8:70161978:C:T	50	100	1	0.01289
8:70162129:G:A	50	100	1	0.01307
8:70162178:G:A	50	100	1	0.05047
8:70162194:T:C	50	100	0.97	0.01126
8:70162329:G:A	50	100	1	0.3014
8:70162878:T:C	50	100	0.98	0.06155
8:70162911:A:T	50	94	1	0.114
8:70162954:G:A	50	100	1	0.01725
8:70163082:T:C	50	100	1	0.01126
8:70163268:A:G	50	100	0.95	0.01997
8:70163841:A:G	50	100	1	0.01344
8:70163957:T:C	50	100	1	0.04121
8:70164178:A:G	50	100	1	0.01289
8:70164705:T:C	50	100	1	0.01289
8:70164960:G:A	50	100	1	0.07861
8:70165053:G:A	50	100	1	0.232
8:70165100:T:G	50	100	1	0.01289
8:70165483:G:A	50	100	1	0.03522
8:70165591:C:T	50	100	1	0.01289
8:70165780:C:G	50	100	1	0.1089
8:70166083:A:G	50	100	1	0.06409
8:70166514:G:T	50	100	0.87	0.01906
8:70167103:A:C	50	100	1	0.02723
8:70167197:T:C	50	98	1	0.01162
8:70167205:G:C	50	100	1	0.01053
8:70167378:G:A	50	100	1	0.01997
8:70167563:T:C	50	100	1	0.02723
8:70167902:T:C	50	100	1	0.1167
8:70168467:A:G	50	100	1	0.06173
8:70168598:C:T	50	100	1	0.01997
8:70168791:A:G	50	100	1	0.04121
8:70169039:C:T	50	100	1	0.01289
8:70170483:A:G	50	100	1	0.07734
8:70170646:T:G	50	100	1	0.01289
8:70171218:A:G	50	100	1	0.2306
8:70172001:T:C	50	100	1	0.03286
8:70172367:T:C	50	100	0.93	0.01089
8:70172457:C:T	50	100	1	0.01997
8:70172481:C:T	50	100	1	0.05646
8:70172563:A:C	50	100	1	0.04775
8:70173375:T:C	50	100	1	0.03413
8:70173828:T:C	50	100	1	0.04031
8:70174000:G:C	50	100	1	0.02197
8:70174214:G:T	50	100	1	0.01289
8:70174233:C:T	50	100	1	0.2318
8:70174289:T:C	50	100	0.87	0.01888
8:70174380:C:T	50	100	1	0.01126
8:70174510:A:G	50	100	0.91	0.05011
8:70174519:T:C	50	98	0.92	0.02778
8:70174521:T:C	50	100	1	0.06391
8:70174658:T:C	50	100	0.98	0.06155
8:70175060:G:C	50	100	1	0.4074
8:70175618:A:T	50	100	1	0.01307
8:70176047:T:C	50	100	1	0.07861
8:70176205:G:C	50	100	1	0.01307
8:70176313:C:T	50	100	1	0.232
8:70176495:C:G	50	100	1	0.4257
8:70176505:T:C	50	100	0.96	0.07444
8:70176647:T:A	50	100	0.99	0.05792
8:70176782:T:C	50	100	1	0.07861
8:70177396:T:C	50	100	1	0.2215
8:70178211:G:C	50	100	1	0.1156
8:70178554:C:T	50	100	1	0.03486
8:70178828:G:A	50	100	1	0.03522
8:70179072:T:C	50	100	1	0.03431
8:70179102:T:A	50	100	0.98	0.04121
8:70179217:T:C	50	100	0.97	0.06572
8:70180165:A:G	50	100	1	0.1398
8:70180289:C:T	50	100	1	0.01398
8:70180783:T:C	50	100	0.98	0.05556
8:70180946:T:A	50	100	1	0.01289
8:70181205:G:A	50	100	1	0.07789
8:70181304:C:T	50	100	1	0.01126
8:70181325:A:C	50	100	1	0.01126
8:70181867:A:C	50	100	1	0.01126
8:70182440:A:G	50	100	1	0.01289
8:70182672:A:G	50	100	0.97	0.07534
8:70183039:A:C	50	100	1	0.01126
8:70183124:A:G	50	100	1	0.1678
8:70183286:T:G	50	100	1	0.02723
8:70183507:T:C	50	100	0.99	0.06137
8:70183520:C:T	50	100	1	0.01416
8:70183619:G:C	50	100	1	0.04139
8:70184117:G:C	50	100	0.99	0.06137
8:70184287:A:G	50	100	1	0.03522
8:70184635:G:C	50	100	1	0.05556
8:70184806:A:T	50	100	1	0.07789
8:70185341:C:A	50	100	0.97	0.02415
8:70185464:T:C	50	100	1	0.03413
8:70185483:G:C	50	100	1	0.4138
8:70185529:T:C	50	100	0.99	0.06137
8:70186837:G:A	50	100	1	0.05773
8:70186859:C:T	50	100	1	0.07789
8:70187661:T:A	50	100	1	0.06137
8:70187841:C:T	50	100	1	0.02723
8:70187933:A:G	50	100	1	0.01289
8:70188189:C:T	50	100	1	0.01198
8:70188204:G:A	50	100	1	0.01126
8:70188399:A:G	50	100	1	0.2364
8:70188437:A:C	50	100	1	0.1529
8:70189121:G:A	50	100	1	0.2311
8:70189437:C:A	50	100	1	0.06845
8:70189484:T:C	50	100	1	0.211
8:70189567:G:T	50	100	1	0.1843
8:70190109:A:T	50	100	1	0.01035
8:70190282:T:C	50	100	1	0.01416
8:70190336:G:C	50	100	1	0.0167
8:70190501:T:C	50	100	0.99	0.06118
8:70190516:C:A	50	100	1	0.3471
8:70191269:T:C	50	100	1	0.01126
8:70191464:C:T	50	100	1	0.02723
8:70192469:G:C	50	100	1	0.04103
8:70192812:T:C	50	100	0.96	0.01289
8:70192834:G:A	50	100	1	0.02778
8:70192935:C:T	50	100	1	0.01997
8:70194069:C:T	50	100	0.99	0.4851
8:70194470:G:A	50	100	0.99	0.486
8:70194670:T:C	50	100	0.94	0.02814
8:70194679:T:C	49	100	0.98	0.01162
8:70194835:T:C	50	100	1	0.02723
8:70194931:T:C	50	100	0.87	0.01743
8:70196060:G:A	50	100	0.97	0.01997
8:70196313:T:C	50	100	1	0.224
8:70196634:A:G	50	100	1	0.01289
8:70196777:T:C	50	100	0.98	0.07752
8:70196845:T:G	50	100	0.99	0.05156
8:70197718:C:T	50	100	0.96	0.07044
8:70198735:A:T	50	100	1	0.01434
8:70198960:G:C	50	100	1	0.01452
8:70198974:G:A	50	100	1	0.01434
8:70199028:A:G	50	100	1	0.01289
8:70199408:G:A	50	100	1	0.01144
8:70200276:C:T	50	100	0.99	0.0699
8:70201363:C:G	50	100	1	0.07771
8:70201386:C:G	50	100	0.98	0.03141
8:70201651:A:G	50	100	1	0.04121
8:70202421:C:T	50	100	1	0.05664
8:70202560:G:A	50	100	1	0.4021
8:70202592:C:T	50	100	1	0.03522
8:70202967:C:T	49	100	1	0.03522
8:70203166:C:T	50	100	1	0.03286
8:70203284:G:A	50	100	1	0.08951
8:70203552:C:T	50	100	1	0.05664
8:70203805:G:C	50	100	1	0.01434
8:70203831:T:G	50	100	0.82	0.02288
8:70204042:C:T	50	100	1	0.01997
8:70204089:C:A	50	100	1	0.01434
8:70204109:G:A	50	100	1	0.06754
8:70204306:C:T	50	100	1	0.01924
8:70204688:G:C	50	100	1	0.07771
8:70204730:G:A	50	100	1	0.2338
8:70206249:G:A	50	100	1	0.01289
8:70206816:A:G	50	98	1	0.4911
8:70207884:A:G	49	100	0.92	0.01525
8:70207978:G:A	49	100	1	0.455
8:70208042:A:G	50	100	1	0.07771
8:70208757:T:G	50	100	1	0.01289
8:70208908:T:C	50	100	1	0.425
8:70209892:C:T	50	100	1	0.06409
8:70210183:G:A	50	98	0.99	0.4281
8:70210406:C:T	50	100	1	0.04103
8:70210704:G:A	50	100	1	0.01452
8:70211699:T:C	50	100	0.96	0.0699
8:70212048:A:G	50	100	1	0.01616
8:70212724:C:T	50	100	1	0.01289
8:70213200:C:T	50	100	1	0.116
8:70214303:G:A	50	100	0.98	0.4305
8:70215164:C:A	50	100	1	0.01107
8:70215319:C:T	50	100	0.98	0.2177
8:70215716:T:C	50	100	1	0.2313
8:70215853:G:A	50	100	1	0.07734
8:70216728:T:C	50	100	0.97	0.03413
8:70216980:G:A	50	100	1	0.01398
8:70217254:A:C	50	100	1	0.02778
8:70217452:A:G	50	100	0.98	0.07752
8:70217578:A:G	50	100	0.96	0.06409
8:70217591:T:A	50	100	1	0.04121
8:70218130:C:A	50	100	1	0.04811
8:70218135:C:T	50	100	1	0.02106
8:70218794:T:C	50	100	1	0.061
8:70218843:A:G	50	98	1	0.02306
8:70219141:A:G	50	100	1	0.07752
8:70219274:T:C	50	100	1	0.01271
8:70219971:G:C	50	100	1	0.01416
8:70220115:A:C	50	100	0.98	0.05864
8:70220485:C:T	50	100	1	0.1783
8:70221556:A:C	50	100	0.99	0.061
8:70222070:T:C	50	100	1	0.02778
8:70222186:C:A	50	100	1	0.01398
8:70222203:A:G	50	100	1	0.2173
8:70222414:T:C	50	100	1	0.02778
8:70222426:T:G	50	100	0.97	0.07498
8:70223534:T:C	50	100	1	0.05301
8:70223600:C:T	50	100	1	0.2313
8:70223726:G:A	50	100	1	0.01126
8:70224063:C:A	50	100	1	0.01126
8:70225702:G:A	50	100	1	0.01525
8:70225725:A:G	50	100	1	0.02869
8:70226064:T:C	50	100	0.99	0.07371
8:70226165:C:T	50	100	1	0.01398
8:70226612:A:C	50	100	0.97	0.03086
8:70226635:T:C	50	100	0.7	0.01198
8:70226679:T:A	49	100	0.99	0.1207
8:70227095:T:G	50	100	0.97	0.06082
8:70227117:G:A	50	100	1	0.2406
8:70227341:A:G	50	100	0.94	0.05011
8:70227701:C:A	50	100	1	0.1093
8:70227873:G:A	50	100	0.99	0.03141
8:70227887:G:A	50	100	0.81	0.02596
8:70228223:T:C	50	100	1	0.01053
8:70228663:G:C	50	100	1	0.01144
8:70229028:C:T	50	100	0.98	0.02415
8:70229197:A:G	50	100	1	0.06028
8:70230134:C:T	50	100	1	0.01126
8:70230479:T:C	50	100	0.99	0.2919
8:70230723:G:C	50	100	1	0.10780000000000001
8:70231321:A:C	50	100	1	0.2918
8:70231485:G:A	50	100	1	0.03286
8:70231849:A:G	50	98	1	0.1084
8:70232196:C:A	50	100	1	0.05537
8:70232372:A:T	50	100	1	0.07752
8:70232660:T:C	50	100	1	0.02778
8:70233454:T:C	50	100	1	0.4041
8:70233709:C:T	50	100	0.98	0.05229
8:70233815:G:C	50	98	1	0.2958
8:70234153:T:C	50	100	1	0.05537
8:70234418:C:T	50	100	1	0.05537
8:70234529:C:A	50	100	1	0.07752
8:70234875:C:T	50	98	0.7	0.02088
8:70234891:T:C	50	100	1	0.06409
8:70234949:A:G	50	100	1	0.05828
8:70236047:T:C	50	100	1	0.213
8:70236198:C:T	50	100	1	0.01398
8:70237072:A:G	50	100	1	0.04884
8:70237798:G:C	50	100	0.98	0.07389
8:70237900:G:T	50	100	1	0.01271
8:70238154:G:A	49	100	0.98	0.01616
8:70238382:T:G	50	100	1	0.0276
8:70238520:A:G	50	100	1	0.01398
8:70238962:T:C	50	100	1	0.2912
8:70239159:A:G	50	100	1	0.03395
8:70239265:T:C	50	100	1	0.07752
8:70239601:C:T	50	100	1	0.0285
8:70239923:C:T	50	100	1	0.01362
8:70239944:T:C	50	100	1	0.06391
8:70240334:G:A	50	100	1	0.0276
8:70240371:T:C	50	100	1	0.01126
8:70240516:T:A	50	100	1	0.05882
8:70240568:C:T	50	100	0.98	0.06046
8:70240619:A:G	50	100	1	0.07353
8:70240909:C:T	50	100	0.84	0.01561
8:70240960:G:A	50	100	0.91	0.04248
8:70241314:C:T	50	100	1	0.03704
8:70241540:C:T	50	100	1	0.01961
8:70241713:T:C	50	100	1	0.0167
8:70241896:G:T	50	100	1	0.01416
8:70242043:C:T	50	100	1	0.03631
8:70242708:G:A	50	100	1	0.01053
8:70243262:G:A	50	100	1	0.03359
8:70243265:T:G	50	100	1	0.2407
8:70243278:A:C	50	100	1	0.2407
8:70243489:T:C	50	100	1	0.01344
8:70244468:T:A	50	100	1	0.01616
8:70244836:C:A	50	100	1	0.2407
8:70244904:C:A	50	100	1	0.04139
8:70245626:C:T	50	100	0.98	0.02578
8:70245861:T:C	50	100	1	0.2921
8:70245881:G:A	50	100	0.99	0.02142
8:70246054:T:C	50	100	1	0.03722
8:70246358:G:A	50	100	1	0.01126
8:70248437:A:G	50	100	1	0.04884
8:70248556:T:C	50	100	1	0.07044
8:70248610:A:G	50	100	1	0.01035
8:70248676:G:A	50	100	1	0.01434
8:70248739:C:T	50	100	1	0.0276
8:70248740:G:A	50	100	1	0.06028
8:70248741:G:A	50	100	1	0.04884
8:70248973:G:A	50	100	1	0.0276
8:70248994:G:A	50	100	1	0.01126
8:70249345:T:A	50	100	1	0.01979
8:70249678:G:C	50	100	1	0.01053
8:70249882:G:A	50	100	1	0.2409
8:70249980:G:A	47	95.7	0.95	0.04539
8:70250067:A:G	50	100	0.98	0.01852
8:70250081:C:T	50	100	1	0.05192
8:70250165:G:A	50	100	1	0.05574
8:70250486:T:C	50	100	1	0.03486
8:70251533:T:C	50	100	1	0.05592
8:70251597:A:C	50	100	1	0.06391
8:70251729:G:C	50	100	1	0.0276
8:70252040:T:C	50	100	1	0.01452
8:70252106:T:A	50	100	0.97	0.06282
8:70252415:T:A	50	100	1	0.01416
8:70252416:A:T	50	100	1	0.1088
8:70252429:A:T	50	100	1	0.01997
8:70252445:G:T	50	98	1	0.4906
8:70252652:C:T	50	100	1	0.2313
8:70253169:A:G	50	100	1	0.02778
8:70253378:C:G	50	100	1	0.01071
8:70253457:G:A	50	100	1	0.01307
8:70253694:A:G	50	100	1	0.4081
8:70253782:A:T	50	100	1	0.07752
8:70253839:T:C	50	100	0.98	0.1314
8:70254475:A:G	50	100	1	0.01307
8:70254655:T:C	50	100	1	0.04158
8:70254759:G:A	50	100	1	0.2347
8:70255141:A:G	50	100	1	0.01416
8:70255210:T:G	49	100	1	0.01307
8:70255216:G:A	50	100	1	0.01416
8:70255377:G:A	50	100	1	0.07752
8:70255487:A:C	50	100	1	0.01071
8:70255729:A:G	50	100	1	0.03631
8:70255759:C:T	50	100	0.98	0.08715
8:70256261:C:T	50	100	1	0.01289
8:70256845:C:T	50	100	1	0.01471
8:70257267:A:C	50	100	1	0.04139
8:70257353:T:C	50	100	0.99	0.03123
8:70257905:A:G	50	100	1	0.03359
8:70258098:G:A	50	100	1	0.01561
8:70258369:C:T	50	100	1	0.2277
8:70258492:A:G	50	100	1	0.01561
8:70258854:A:G	50	100	1	0.01561
8:70259090:A:C	50	100	1	0.01561
8:70259303:A:G	50	100	1	0.01307
8:70259430:A:G	50	100	1	0.03377
8:70259623:T:G	50	100	1	0.2765
8:70259625:G:A	50	100	0.97	0.06245
8:70259829:C:G	50	100	1	0.05537
8:70259851:A:G	50	100	1	0.07752
8:70259921:G:A	50	100	1	0.01307
8:70260561:G:A	50	100	0.96	0.01289
8:70260639:C:T	50	100	1	0.03613
8:70260687:A:T	50	100	1	0.0138
8:70260800:C:T	50	100	1	0.01216
8:70260967:G:A	49	100	1	0.03486
8:70261148:T:C	50	100	1	0.07752
8:70261451:G:C	50	98	1	0.2222
8:70261457:G:A	50	100	1	0.01471
8:70261677:C:T	50	100	1	0.01398
8:70262424:C:T	50	100	1	0.05519
8:70262666:A:C	50	100	1	0.03631
8:70262993:C:T	50	100	1	0.07752
8:70263197:G:A	50	100	1	0.03631
8:70263375:G:A	50	100	1	0.01561
8:70263500:A:C	50	100	1	0.01053
8:70263626:A:G	50	100	1	0.07643
8:70264137:G:A	50	100	1	0.1465
8:70264267:C:T	50	100	1	0.03631
8:70264537:C:T	50	100	1	0.01126
8:70265434:A:T	50	100	1	0.01561
8:70265596:T:A	50	98	1	0.08333
8:70265715:C:T	50	100	0.93	0.01398
8:70265828:T:C	50	100	1	0.0138
8:70266118:C:G	50	100	1	0.04884
8:70266131:C:T	50	100	1	0.108
8:70266212:G:A	50	98	1	0.04194
8:70266363:G:C	50	100	1	0.0138
8:70266769:T:C	50	100	1	0.01089
8:70266937:G:T	50	100	1	0.0138
8:70267237:G:A	50	100	1	0.0138
8:70267396:T:G	50	100	1	0.01216
8:70268318:T:A	50	100	1	0.05174
8:70268540:A:G	50	98	0.74	0.01307
8:70269877:A:G	50	100	1	0.01126
8:70270082:T:G	50	100	1	0.07752
8:70270085:G:A	50	100	0.8	0.02378
8:70270325:G:A	50	100	1	0.0443
8:70270515:A:G	50	100	0.92	0.03686
8:70270567:C:T	50	100	1	0.1156
8:70270571:G:A	50	100	1	0.0138
8:70270751:G:T	50	100	1	0.03595
8:70270884:T:C	50	100	1	0.03123
8:70270945:A:G	50	100	1	0.0138
8:70271267:T:C	50	100	1	0.03631
8:70271651:T:A	50	100	1	0.04139
8:70271697:T:A	50	100	1	0.03105
8:70271962:T:C	50	100	1	0.03468
8:70272040:C:T	50	100	0.92	0.03704
8:70273510:A:G	50	100	1	0.05519
8:70273592:C:T	50	100	1	0.2342
8:70273981:A:T	50	100	1	0.06137
8:70274258:G:C	50	100	1	0.1563
8:70274408:G:A	49	100	1	0.07734
8:70275093:G:A	50	100	1	0.03631
8:70275549:C:A	50	100	1	0.1229
8:70275914:T:C	50	98	1	0.4288
8:70275952:A:G	50	100	1	0.0138
8:70276382:C:G	50	100	1	0.01053
8:70276392:C:T	50	100	1	0.03377
8:70276815:A:G	50	100	1	0.05556
8:70276893:T:C	50	100	1	0.1322
8:70277107:T:A	50	100	1	0.07734
8:70277829:T:C	50	100	1	0.01289
8:70277915:A:G	50	100	1	0.05519
8:70278967:C:T	50	100	1	0.01126
8:70279003:C:T	50	100	1	0.03631
8:70279408:T:C	50	100	1	0.01307
8:70279828:G:A	50	98	1	0.03468
8:70280030:C:T	50	100	1	0.01325
8:70280036:A:G	50	100	1	0.05192
8:70280090:C:T	50	100	0.96	0.01289
8:70280145:G:A	50	100	1	0.1242
8:70280646:G:A	50	100	0.96	0.01307
8:70280940:C:G	50	100	1	0.05519
8:70281932:T:C	50	100	1	0.03123
8:70282028:A:G	50	100	1	0.07752
8:70282277:T:C	50	100	1	0.02778
8:70282522:C:T	50	100	1	0.01126
8:70282779:T:C	50	100	1	0.04884
8:70282950:G:A	50	100	1	0.0138
8:70282956:C:T	50	100	1	0.2269
8:70283245:T:C	50	100	1	0.04139
8:70283251:C:A	50	100	1	0.4241
8:70283823:C:A	50	100	1	0.07716
8:70284345:T:C	50	100	0.98	0.05519
8:70284576:C:T	50	100	1	0.07716
8:70285060:G:A	50	100	1	0.0167
8:70285312:G:C	50	100	1	0.4248
8:70285416:C:T	50	100	1	0.01561
8:70285933:C:G	50	100	1	0.05537
8:70286188:G:A	50	100	1	0.04139
8:70286234:G:A	50	100	1	0.1091
8:70286849:C:T	50	100	1	0.01126
8:70287136:C:G	50	100	1	0.01126
8:70287187:T:C	50	100	1	0.01126
8:70287213:C:T	50	100	1	0.01561
8:70287229:G:A	50	100	1	0.01289
8:70287256:A:T	50	100	0.92	0.01634
8:70287452:T:A	50	100	0.89	0.01126
8:70287517:T:C	50	100	1	0.01089
8:70287683:T:G	50	100	1	0.03631
8:70287717:A:G	50	100	1	0.01289
8:70287874:C:T	50	100	1	0.1688
8:70287923:C:G	50	100	1	0.2246
8:70287924:G:A	50	100	0.96	0.05065
8:70288015:G:T	50	100	1	0.01289
8:70288303:G:A	50	100	1	0.0138
8:70289197:G:A	50	100	1	0.03631
8:70290077:C:T	50	100	1	0.01035
8:70290275:G:A	49	100	1	0.02542
8:70290337:T:C	50	100	0.96	0.06264
8:70290430:C:T	50	100	1	0.01561
8:70290449:A:G	50	100	1	0.0138
8:70290688:G:C	50	100	1	0.03377
8:70290780:G:A	50	100	1	0.1244
8:70290839:G:A	50	100	1	0.07771
8:70291125:T:C	50	100	1	0.01144
8:70291819:G:A	50	100	1	0.03631
8:70291821:C:T	50	100	1	0.05501
8:70291938:C:T	50	100	1	0.04466
8:70292007:G:A	50	100	1	0.01525
8:70292184:C:A	50	100	1	0.2108
8:70293061:C:T	50	100	1	0.01561
8:70293191:T:C	50	100	0.95	0.02959
8:70293811:C:T	50	100	0.98	0.07153
8:70294660:T:C	50	100	1	0.01797
8:70294961:C:T	50	100	1	0.05519
8:70295121:C:T	50	98	1	0.01888
8:70295163:C:T	50	100	1	0.06663
8:70295185:C:T	50	100	1	0.0207
8:70295192:T:C	50	100	1	0.05519
8:70295421:A:G	50	100	0.99	0.02415
8:70295545:A:T	50	100	1	0.05519
8:70295868:C:T	50	100	1	0.03631
8:70296574:A:C	50	100	1	0.04139
8:70296985:G:A	50	100	1	0.04139
8:70297015:A:G	50	100	1	0.03105
8:70297600:C:T	50	100	0.98	0.05574
8:70297786:G:A	50	100	1	0.04884
8:70297977:A:G	50	100	1	0.01144
8:70298096:A:G	50	100	1	0.2945
8:70298328:T:C	50	100	1	0.01144
8:70298436:A:G	50	100	1	0.03504
8:70298521:G:A	50	100	1	0.01053
8:70298584:G:A	50	100	1	0.01144
8:70298724:A:C	50	100	1	0.01307
8:70298763:T:C	50	100	1	0.07444
8:70298783:C:T	50	100	1	0.01289
8:70299082:C:A	50	100	1	0.01416
8:70299230:C:T	50	100	1	0.0138
8:70299656:G:A	50	100	0.97	0.06209
8:70300310:A:C	50	100	0.96	0.05919
8:70300421:G:A	50	100	1	0.01216
8:70300519:C:T	50	100	0.93	0.02723
8:70300781:T:A	50	100	1	0.01307
8:70301422:A:G	50	100	1	0.01307
8:70301429:A:C	50	100	1	0.05519
8:70301470:C:G	50	100	1	0.07716
8:70301874:C:T	50	98	1	0.01271
8:70302048:C:T	50	100	1	0.2266
8:70302370:T:G	50	100	1	0.01325
8:70302540:A:G	50	100	1	0.01162
8:70303573:A:C	50	100	0.97	0.04248
8:70304590:T:C	50	100	0.97	0.01725
8:70304676:T:A	50	100	0.99	0.05991
8:70304704:T:C	50	100	1	0.4377
8:70304710:T:G	50	100	1	0.02687
8:70304857:T:C	45	97.8	0.99	0.05301
8:70305535:C:T	50	100	1	0.01289
8:70305777:G:A	50	100	0.99	0.01852
8:70305791:A:G	50	100	1	0.01289
8:70305800:A:G	50	100	1	0.01126
8:70306125:G:A	50	100	1	0.07716
8:70306700:G:A	50	100	1	0.03159
8:70307427:G:T	50	100	1	0.03395
8:70307519:C:T	50	100	1	0.01126
8:70307957:T:C	50	100	0.93	0.01398
8:70308126:A:C	50	100	1	0.01362
8:70308321:T:C	50	100	1	0.03649
8:70308803:C:A	50	100	1	0.03486
8:70308924:G:A	50	100	1	0.03649
8:70309277:T:C	50	100	1	0.01053
8:70309646:T:C	50	100	1	0.05519
8:70309911:G:A	50	100	1	0.06354
8:70310170:C:T	50	100	1	0.04666
8:70310530:C:T	50	100	1	0.01797
8:70310986:A:G	50	100	1	0.2342
8:70311087:T:C	50	100	1	0.05011
8:70311120:G:T	50	100	1	0.01362
8:70311748:A:G	50	100	1	0.01307
8:70312034:G:A	50	100	1	0.05156
8:70312178:A:G	50	100	1	0.03649
8:70312196:A:G	50	100	1	0.06137
8:70312813:T:A	50	100	1	0.01053
8:70312957:T:C	50	100	1	0.1565
8:70313043:C:T	50	100	1	0.2928
8:70313500:G:C	50	100	1	0.05156
8:70313710:G:C	50	100	1	0.1146
8:70314049:G:A	50	100	1	0.03649
8:70314128:C:T	50	100	1	0.03123
8:70315832:C:T	50	100	1	0.1097
8:70316372:A:G	50	100	0.97	0.07516
8:70316651:T:C	50	100	1	0.03123
8:70316759:G:A	50	100	0.95	0.03813
8:70317110:T:C	50	100	1	0.01362
8:70317142:C:T	50	100	1	0.4208
8:70318104:A:C	50	100	1	0.0345
8:70318459:T:C	50	100	1	0.02342
8:70318657:A:G	50	100	1	0.0138
8:70319160:G:T	50	100	1	0.0423
8:70319331:C:T	50	100	1	0.0187
8:70319471:C:T	50	100	1	0.07716
8:70319868:T:C	50	100	1	0.05519
8:70319947:T:G	50	100	1	0.03413
8:70319974:T:A	50	100	1	0.01017
8:70320028:A:C	50	100	1	0.01126
8:70320496:G:T	50	100	1	0.4107
8:70320652:C:G	50	100	1	0.234
8:70320767:G:C	50	98	0.93	0.02796
8:70320832:T:C	50	100	1	0.03486
8:70320908:G:A	50	100	1	0.05138
8:70321038:A:G	50	100	1	0.2344
8:70321136:T:C	50	100	1	0.04412
8:70321453:C:A	50	100	1	0.01126
8:70321649:C:A	50	100	1	0.1552
8:70321879:A:G	49	100	1	0.03123
8:70321940:C:A	50	100	1	0.03395
8:70322029:T:C	50	100	1	0.0345
8:70322610:G:A	50	100	1	0.0354
8:70322635:G:A	50	100	1	0.0138
8:70323028:C:G	50	100	1	0.1396
8:70323066:T:C	50	100	1	0.03123
8:70323085:G:A	50	100	1	0.0748
8:70323256:G:A	50	100	1	0.03395
8:70323569:T:A	50	100	1	0.01398
8:70323732:C:T	50	100	1	0.2928
8:70323826:C:A	50	100	0.97	0.0423
8:70323867:C:T	50	100	0.99	0.03613
8:70324129:G:A	50	100	1	0.01144
8:70324497:C:T	50	100	1	0.07716
8:70324548:T:C	50	100	1	0.08279
8:70324631:A:C	48	100	0.92	0.0463
8:70324867:T:A	50	100	1	0.01126
8:70325202:A:G	50	100	0.98	0.02033
8:70325499:C:G	50	100	1	0.01126
8:70325539:G:A	50	100	0.98	0.07607
8:70326431:A:T	50	98	1	0.02215
8:70326917:T:C	50	100	1	0.01126
8:70327057:A:G	50	100	1	0.07444
8:70327128:C:T	50	100	0.98	0.2353
8:70327337:T:C	50	100	1	0.07716
8:70327606:A:C	50	100	1	0.01307
8:70328243:C:T	50	100	1	0.1162
8:70328869:T:C	50	100	1	0.0138
8:70329111:T:C	50	100	1	0.01307
8:70329204:C:T	50	100	1	0.01126
8:70329275:C:A	50	100	1	0.07716
8:70329633:A:T	50	100	1	0.01289
8:70329722:C:T	50	100	1	0.0138
8:70330630:A:G	50	100	1	0.05519
8:70331146:G:A	50	100	1	0.04975
8:70331147:A:G	50	100	1	0.01017
8:70331350:A:G	50	100	1	0.07444
8:70331502:T:C	50	100	1	0.05519
8:70331915:T:A	50	100	1	0.02415
8:70332028:T:C	50	100	0.97	0.03486
8:70332471:T:C	50	100	1	0.07716
8:70332584:G:A	50	100	1	0.07716
8:70332897:T:C	50	100	1	0.01289
8:70332935:T:C	50	100	1	0.07734
8:70333055:G:A	50	100	1	0.01725
8:70333085:T:C	50	100	0.97	0.05338
8:70333169:A:G	50	100	1	0.03413
8:70333442:T:C	50	100	1	0.01307
8:70333674:G:A	50	100	1	0.1423
8:70334144:G:A	50	100	1	0.01997
8:70334334:C:G	50	100	1	0.04956
8:70334443:G:A	50	100	1	0.01126
8:70334483:G:A	50	100	1	0.06028
8:70334549:C:T	50	100	1	0.04956
8:70334667:C:G	50	100	1	0.01307
8:70334730:A:C	50	100	1	0.04176
8:70335018:T:G	50	98	1	0.4105
8:70335154:G:A	32	96.9	1	0.04866
8:70335155:A:T	36	100	0.89	0.02415
8:70335378:G:A	50	100	1	0.03105
8:70335405:G:C	50	100	1	0.01271
8:70335550:C:A	50	100	1	0.03395
8:70335648:A:T	50	100	0.95	0.05047
8:70335770:T:C	50	100	1	0.03413
8:70336127:G:A	50	100	1	0.01997
8:70336583:C:T	50	100	0.97	0.04248
8:70336879:G:T	50	100	0.98	0.02015
8:70336989:G:A	50	100	1	0.0138
8:70337163:T:C	50	100	1	0.07734
8:70337520:C:T	50	100	1	0.01398
8:70338104:G:C	50	100	1	0.0138
8:70338591:G:A	50	100	1	0.07734
8:70338769:T:G	50	100	1	0.07426
8:70338849:C:T	50	100	1	0.07716
8:70338851:C:T	50	100	1	0.01307
8:70338927:C:G	50	100	1	0.07426
8:70339094:T:G	50	100	1	0.2349
8:70339771:G:C	50	100	1	0.04666
8:70339802:T:C	50	100	1	0.1233
8:70339954:G:C	50	100	1	0.01634
8:70340492:G:A	50	100	1	0.01307
8:70341082:G:A	50	100	1	0.03123
8:70341340:C:T	50	100	1	0.234
8:70342441:T:C	50	100	1	0.03413
8:70343182:T:C	50	100	1	0.01144
8:70343372:C:G	50	100	1	0.04176
8:70343419:G:T	50	100	1	0.01126
8:70343722:A:T	50	100	1	0.07716
8:70343802:C:A	50	100	1	0.01216
8:70344299:G:A	50	98	0.89	0.04684
8:70344523:T:C	50	100	1	0.2382
8:70344582:T:C	50	100	1	0.01126
8:70344907:T:G	50	98	1	0.4279
8:70345088:C:T	50	100	1	0.03395
8:70345966:T:C	50	100	1	0.03105
8:70346070:T:C	50	100	1	0.01071
8:70346193:T:C	50	100	0.94	0.05065
8:70346717:A:G	50	100	1	0.02142
8:70346766:G:A	50	100	1	0.01307
8:70347253:A:G	50	100	1	0.2338
8:70347301:G:A	50	100	1	0.03105
8:70347692:A:G	50	100	0.99	0.4172
8:70347712:C:T	50	100	1	0.2337
8:70348097:A:C	50	100	1	0.2338
8:70348225:G:A	50	100	1	0.07716
8:70348283:C:A	50	100	0.96	0.01307
8:70348412:T:C	50	100	1	0.03468
8:70348750:C:G	50	98	1	0.4913
8:70348848:C:T	50	100	1	0.03504
8:70350113:G:T	50	100	1	0.03105
8:70351773:T:A	50	100	0.99	0.06082
8:70353240:G:A	50	100	1	0.01852
8:70353309:G:A	50	100	1	0.01126
8:70353743:G:A	50	100	1	0.2418
8:70353749:A:G	50	100	1	0.03105
8:70354053:A:C	50	100	1	0.05447
8:70354419:G:A	50	100	1	0.04067
8:70354863:A:G	50	100	1	0.04067
8:70355177:G:T	50	100	1	0.07716
8:70355340:G:A	50	100	1	0.01071
8:70355386:G:A	50	100	1	0.0138
8:70355394:G:A	50	100	1	0.07716
8:70355692:A:C	50	100	1	0.01325
8:70355972:G:T	50	100	1	0.05102
8:70356222:T:C	50	100	1	0.2938
8:70356558:G:A	50	100	1	0.01434
8:70356644:A:C	50	100	1	0.07716
8:70357058:T:C	50	100	1	0.03123
8:70357595:G:A	50	100	1	0.03413
8:70357598:A:G	50	100	1	0.1561
8:70357696:G:A	50	100	1	0.07716
8:70357728:G:A	50	100	1	0.01307
8:70357731:A:C	50	100	1	0.01852
8:70357756:G:A	50	100	0.99	0.06137
8:70357769:T:G	50	100	1	0.4316
8:70357834:C:G	50	100	1	0.01126
8:70358076:A:C	50	100	1	0.01344
8:70358333:T:G	50	100	1	0.01325
8:70358458:A:T	50	100	1	0.03395
8:70358608:T:C	50	100	1	0.01325
8:70358877:C:T	50	100	1	0.0138
8:70359051:C:T	50	100	1	0.07716
8:70359204:T:C	50	100	1	0.06064
8:70359236:C:T	50	100	1	0.02106
8:70359388:C:A	50	100	1	0.03377
8:70359669:C:T	50	100	1	0.01126
8:70360187:G:A	50	100	1	0.01325
8:70360215:T:C	50	100	1	0.01325
8:70360556:T:C	50	100	1	0.03413
8:70360755:T:C	50	100	1	0.01543
8:70361080:T:C	50	100	1	0.4259
8:70361133:T:C	50	100	1	0.1182
8:70361134:A:T	50	100	1	0.0138
8:70361165:T:A	50	100	1	0.01216
8:70361246:T:C	50	100	1	0.04829
8:70361776:G:A	50	100	1	0.0167
8:70362051:C:T	50	100	1	0.03377
8:70362537:G:A	50	100	1	0.03377
8:70362633:G:C	50	100	0.97	0.03831
8:70363123:C:T	50	100	1	0.03105
8:70363138:C:T	50	100	0.99	0.03631
8:70363308:A:G	50	100	1	0.01126
8:70363315:A:G	50	100	1	0.01126
8:70363960:T:G	50	100	1	0.05138
8:70364074:C:T	50	100	1	0.2337
8:70364350:A:G	50	100	1	0.05447
8:70364833:T:G	50	98	1	0.07662
8:70364844:T:C	50	98	0.98	0.0443
8:70365003:T:C	50	100	1	0.07716
8:70365004:T:G	50	100	1	0.07716
8:70365842:A:G	50	100	1	0.03105
8:70365876:C:T	50	100	0.95	0.0138
8:70366299:C:A	50	100	1	0.07716
8:70366351:C:T	50	98	1	0.4043
8:70366744:A:T	49	98	0.96	0.07716
8:70368255:G:A	50	100	1	0.01307
8:70368353:G:A	50	100	0.94	0.02778
8:70369109:G:C	50	100	1	0.03123
8:70369197:G:A	50	100	1	0.01307
8:70369431:T:C	50	98	1	0.06409
8:70370027:A:G	50	98	1	0.02397
8:70370203:A:T	50	100	1	0.04811
8:70370576:A:G	50	100	0.97	0.1189
8:70371232:T:C	50	100	1	0.01307
8:70371361:T:C	50	100	0.98	0.01144
8:70371588:C:T	50	100	1	0.0167
8:70371713:G:A	50	100	1	0.03486
8:70371910:G:C	50	100	1	0.01126
8:70371943:G:T	50	100	1	0.03105
8:70372875:A:T	50	100	1	0.04067
8:70372876:T:A	50	100	1	0.04067
8:70373536:G:A	50	100	1	0.07716
8:70373855:T:G	50	100	1	0.05174
8:70374533:T:C	50	100	1	0.0138
8:70374662:G:A	50	100	1	0.04975
8:70374717:G:A	50	100	1	0.01126
8:70375028:G:A	50	100	1	0.01035
8:70375609:G:A	50	100	1	0.07734
8:70376096:G:A	50	100	0.98	0.01434
8:70376537:C:T	50	100	1	0.01216
8:70376781:C:T	50	100	1	0.03486
8:70377062:G:A	50	100	1	0.07716
8:70377087:G:C	50	100	1	0.01325
8:70377326:A:C	50	100	1	0.01271
8:70377363:A:T	50	100	1	0.03377
8:70378554:G:A	50	100	1	0.01126
8:70378943:C:G	50	100	1	0.01216
8:70379461:T:G	50	100	1	0.01325
8:70379533:G:A	50	100	0.97	0.02088
8:70379801:T:C	50	100	1	0.236
8:70380412:C:T	50	100	1	0.1171
8:70380762:G:A	50	100	1	0.04067
8:70380799:T:G	50	100	1	0.03431
8:70381460:G:T	50	100	1	0.0138
8:70381502:G:A	50	100	1	0.07716
8:70381629:A:G	50	100	1	0.0138
8:70381687:C:T	50	100	1	0.0768
8:70381757:A:C	50	100	1	0.05447
8:70382336:T:C	50	100	1	0.01126
8:70383046:T:C	50	100	1	0.07716
8:70383146:G:A	50	100	1	0.01398
8:70383229:C:A	50	100	1	0.07716
8:70383424:T:C	50	100	1	0.0276
8:70384273:A:G	50	100	1	0.01307
8:70385277:A:G	50	100	1	0.1422
8:70385319:G:A	50	100	1	0.0138
8:70385406:T:C	50	100	1	0.07716
8:70385714:A:T	50	100	1	0.07716
8:70385802:T:C	50	100	1	0.03413
8:70385853:C:A	50	100	1	0.0138
8:70386187:T:C	50	100	1	0.03105
8:70386540:G:A	50	98	1	0.2916
8:70386993:C:T	50	100	1	0.03377
8:70387120:C:A	50	100	1	0.07716
8:70387243:G:C	50	100	1	0.07716
8:70388009:G:C	50	100	1	0.04067
8:70388219:T:G	50	100	1	0.07734
8:70388822:A:G	50	100	1	0.01126
8:70389526:C:T	50	100	1	0.03395
8:70389962:G:A	50	100	1	0.03395
8:70389982:T:C	50	100	1	0.05156
8:70390016:T:C	50	100	0.96	0.01307
8:70390457:C:G	50	100	1	0.4245
8:70390978:A:C	50	100	1	0.01271
8:70393204:C:A	50	100	1	0.03395
8:70393726:T:C	50	98	0.99	0.4236
8:70393932:G:A	50	100	1	0.1009
8:70394309:C:T	50	100	0.99	0.0138
8:70394715:T:G	50	100	1	0.0443
8:70394899:A:C	50	100	1	0.01126
8:70394910:A:G	49	100	1	0.01307
8:70394994:C:T	50	100	1	0.01307
8:70395049:A:G	50	100	1	0.03141
8:70395206:T:G	50	100	1	0.05447
8:70395515:G:A	50	100	1	0.03504
8:70395627:T:C	50	100	0.98	0.02015
8:70395877:C:T	50	100	0.99	0.07716
8:70397410:A:G	50	100	1	0.1443
8:70397950:A:G	50	100	1	0.03105
8:70398185:C:T	50	100	0.96	0.03105
8:70398197:C:T	50	100	1	0.0138
8:70398483:C:T	50	100	1	0.01126
8:70398536:G:T	50	100	1	0.065
8:70398598:C:T	50	100	1	0.0138
8:70398750:T:A	50	98	0.98	0.2633
8:70398869:T:C	50	100	0.99	0.1175
8:70399091:C:A	50	100	1	0.01035
8:70399981:T:C	50	100	1	0.09913
8:70400115:C:G	50	100	1	0.03141
8:70400445:T:C	50	100	1	0.05447
8:70400575:G:A	50	100	1	0.06518
8:70400767:A:C	50	100	1	0.01271
8:70401262:A:G	50	100	1	0.04067
8:70402824:C:T	49	100	1	0.03395
8:70402885:C:T	47	100	0.98	0.05356
8:70402903:G:A	49	100	1	0.0276
8:70402987:C:G	50	96	0.98	0.1171
8:70403565:G:A	50	100	1	0.04757
8:70403584:C:T	50	100	1	0.03504
8:70403682:G:A	50	98	0.98	0.07716
8:70404033:G:A	50	100	1	0.04993
8:70404081:C:T	50	100	0.97	0.061
8:70404250:T:C	50	100	1	0.04466
8:70404362:G:A	50	100	1	0.285
8:70404372:C:A	50	100	1	0.03123
8:70404995:C:A	50	100	1	0.01126
8:70405191:A:G	50	100	1	0.04757
8:70405995:C:A	50	100	0.98	0.07716
8:70406409:G:A	50	100	1	0.01126
8:70406643:G:T	50	100	0.95	0.05937
8:70406810:A:G	50	100	0.99	0.1115
8:70407177:G:A	50	100	0.99	0.01743
8:70407274:A:G	50	100	0.99	0.04793
8:70408062:C:A	50	100	0.95	0.1046
8:70408079:A:G	50	100	1	0.03123
8:70409108:A:G	50	100	1	0.04321
8:70409584:C:G	50	100	1	0.01053
8:70409776:A:C	50	100	0.99	0.07298
8:70409795:G:T	50	100	1	0.03522
8:70409993:T:C	50	100	0.99	0.284
8:70410476:G:A	50	100	1	0.05029
8:70410803:C:T	50	100	1	0.01289
8:70411916:T:C	50	100	1	0.01307
8:70411932:T:A	50	100	1	0.0138
8:70412210:G:A	50	100	1	0.01144
8:70412397:T:A	50	100	1	0.03123
8:70412428:G:A	50	100	1	0.01035
8:70412667:A:C	50	100	1	0.03522
8:70412875:A:T	50	100	0.97	0.1625
8:70412880:T:C	50	100	1	0.05447
8:70412907:G:A	50	100	1	0.04775
8:70413494:C:G	50	100	1	0.03395
8:70414380:A:G	50	100	0.95	0.09023
8:70414788:T:C	50	100	1	0.03123
8:70414988:T:C	50	100	1	0.03395
8:70415004:C:G	50	100	1	0.0118
8:70415396:A:T	50	100	1	0.01307
8:70415466:T:C	50	100	0.94	0.04049
8:70415673:G:A	50	100	1	0.01126
8:70416195:G:T	50	94	0.98	0.1229
8:70416220:G:T	50	100	1	0.05447
8:70416424:C:T	50	100	0.96	0.04702
8:70417422:G:A	50	100	1	0.03268
8:70417432:C:T	50	100	0.87	0.0768
8:70417473:T:C	50	100	0.98	0.201
8:70417721:T:C	50	100	1	0.03105
8:70417851:C:T	50	100	0.97	0.03014
8:70417920:C:G	50	100	1	0.01071
8:70418138:A:G	50	100	0.97	0.01779
8:70418442:G:A	50	100	1	0.01126
8:70418551:A:G	50	100	0.98	0.03123
8:70419877:G:T	50	100	1	0.0256
8:70420327:C:T	50	100	0.98	0.244
8:70420647:G:A	50	100	1	0.01543
8:70420802:G:A	50	100	0.97	0.2398
8:70421564:C:T	50	100	0.98	0.02197
8:70421623:A:G	49	100	0.98	0.06463
8:70421892:C:T	50	100	0.99	0.07916
8:70422051:C:T	50	100	0.84	0.01271
8:70422254:A:G	50	100	0.98	0.3186
8:70422345:G:A	50	100	0.96	0.01852
8:70422612:T:C	50	100	0.98	0.278
8:70422619:T:C	50	100	0.98	0.3337
8:70423641:C:T	50	100	0.97	0.1169
8:70423840:T:G	50	100	0.99	0.3417
8:70423961:A:G	50	100	0.98	0.2602
8:70424160:A:C	50	100	0.95	0.02778
8:70424266:C:G	50	100	0.99	0.06699
8:70424795:C:A	50	100	0.99	0.01071
8:70424887:G:T	50	100	0.99	0.01071
8:70424921:T:C	50	100	0.96	0.1374
8:70425100:C:T	50	100	0.99	0.01035
8:70425663:G:A	50	100	0.97	0.01107
8:70425790:T:C	50	100	0.95	0.01943
8:70425883:C:T	50	100	0.95	0.11
8:70425950:T:C	50	98	0.99	0.4995
8:70426413:A:G	50	100	1	0.06264
8:70426485:G:A	50	98	0.98	0.1494
8:70426701:C:T	50	100	0.94	0.03468
8:70426822:A:G	50	100	1	0.06264
8:70426885:C:T	50	100	1	0.1098
8:70427061:A:T	50	100	0.99	0.1202
8:70427157:C:T	50	100	0.99	0.12
8:70427521:C:A	50	100	0.98	0.01924
8:70427597:C:G	50	100	0.98	0.2315
8:70428278:A:C	50	98	0.99	0.3351
8:70428329:A:G	50	100	0.99	0.2317
8:70428457:T:A	50	100	0.98	0.2315
8:70428754:C:T	50	100	0.99	0.2306
8:70428905:G:C	50	100	0.99	0.1196
8:70429718:G:A	50	100	0.96	0.02179
8:70429822:A:G	50	100	0.98	0.2689
8:70429862:T:G	50	100	0.98	0.2689
8:70430485:C:T	50	100	1	0.1035
8:70430542:G:T	50	100	0.98	0.3155
8:70430636:C:T	50	100	1	0.02887
8:70431403:T:C	50	100	0.98	0.03468
8:70431902:C:T	50	100	1	0.09659
8:70432197:T:C	50	100	0.98	0.4875
8:70432227:T:A	50	100	1	0.06245
8:70432349:C:G	50	100	1	0.2124
8:70432536:A:G	50	98	1	0.2124
8:70432780:T:C	50	100	0.78	0.01307
8:70432886:G:A	50	100	0.97	0.01362
8:70432951:G:T	50	100	1	0.08351
8:70433390:G:A	50	100	1	0.1144
8:70433536:G:A	50	100	1	0.06227
8:70433767:T:C	50	100	0.98	0.4602
8:70433936:C:T	50	100	1	0.08388
8:70433963:T:A	50	100	1	0.0837
8:70434537:T:C	50	100	1	0.2077
8:70434571:C:G	50	100	1	0.2003
8:70435342:A:G	49	100	0.98	0.142
8:70435350:A:T	50	96	1	0.1204
8:70435351:A:G	50	94	1	0.1371
8:70435391:G:C	47	93.6	0.97	0.1727
8:70435942:G:A	50	100	1	0.06245
8:70435943:T:C	50	98	1	0.06009
8:70436039:T:C	50	100	0.98	0.01216
8:70436181:T:C	50	100	1	0.1363
8:70436241:C:A	50	100	1	0.1291
8:70436327:A:G	50	100	1	0.1204
8:70436867:G:C	50	100	1	0.1369
8:70437222:G:A	50	100	0.75	0.01289
8:70437622:G:A	50	100	1	0.1293
8:70438128:A:G	50	100	1	0.1204
8:70438337:C:A	50	100	1	0.01543
8:70438437:C:T	50	98	0.93	0.02033
8:70438438:T:G	50	98	0.94	0.0285
8:70438508:T:C	50	100	1	0.1365
8:70438766:G:A	50	100	0.98	0.01235
8:70438923:A:G	50	100	0.96	0.1046
8:70439071:G:T	50	100	0.94	0.01362
8:70439611:A:C	50	100	0.85	0.01253
8:70439717:C:T	50	100	0.96	0.1663
8:70439812:C:T	50	100	0.94	0.1262
8:70439878:G:A	50	96	0.96	0.2008
8:70439913:C:T	50	100	0.98	0.1394
8:70440102:C:T	50	100	0.98	0.1472
8:70440154:G:A	50	94	0.96	0.4174
8:70440389:A:G	50	100	0.99	0.1304
8:70440481:C:T	50	100	0.96	0.06772
8:70440585:C:T	50	100	0.99	0.1298
8:70441024:G:A	50	100	0.99	0.1238
8:70441220:G:A	50	96	0.98	0.1487
8:70441663:G:C	50	100	1	0.01616
8:70441696:A:C	50	100	1	0.01089
8:70441840:A:C	50	94	0.97	0.05537
8:70441848:A:C	49	100	0.99	0.03068
8:70442314:T:C	50	100	1	0.09877
8:70443293:C:T	49	100	0.99	0.03032
8:70443347:C:A	49	100	1	0.03032
8:70443853:G:A	50	100	0.98	0.27
8:70444345:G:A	50	100	1	0.05156
8:70444768:T:C	50	100	1	0.05755
8:70444919:G:A	50	100	1	0.03032
8:70445603:C:T	50	100	0.99	0.09459
8:70446063:G:T	50	100	0.97	0.2048
8:70446229:G:A	50	100	0.98	0.2667
8:70446616:T:C	50	98	0.97	0.1082
8:70446833:G:A	50	100	0.99	0.05174
8:70446868:C:G	50	100	0.99	0.4288
8:70446948:T:C	50	100	0.93	0.01053
8:70447094:T:C	50	98	0.86	0.0768
8:70447123:G:A	50	98	0.99	0.2489
8:70447181:T:C	50	100	1	0.04194
8:70447323:A:C	50	100	1	0.04194
8:70447366:T:C	50	98	0.99	0.4501
8:70447425:G:A	50	100	0.98	0.2373
8:70447429:G:A	50	100	0.98	0.2373
8:70447484:T:C	50	98	1	0.08479
8:70447552:T:A	50	100	1	0.03958
8:70447745:C:T	50	100	0.93	0.04684
8:70448737:A:G	50	100	0.99	0.04521
8:70448743:T:C	50	100	0.74	0.01779
8:70448982:T:A	50	100	0.92	0.01017
8:70448998:G:T	50	100	0.98	0.01344
8:70449387:A:G	50	98	0.98	0.4951
8:70449802:C:A	50	100	1	0.02397
8:70449855:G:A	50	98	0.99	0.4488
8:70449934:A:T	50	100	0.99	0.04521
8:70450339:A:C	50	100	0.99	0.04521
8:70450827:A:T	50	100	0.96	0.0492
8:70451233:A:T	48	93.8	0.87	0.01053
8:70451235:A:T	48	87.5	0.8	0.03667
8:70451237:A:T	47	83	0.92	0.3618
8:70452163:A:G	50	100	1	0.02487
8:70452724:G:C	50	100	0.99	0.2941
8:70453711:C:T	50	100	0.75	0.01797
8:70453930:G:A	50	98	0.98	0.2397
8:70454105:A:C	50	100	0.84	0.01507
8:70454174:T:C	50	100	1	0.02451
8:70454353:A:G	50	98	1	0.0138
8:70454771:T:C	50	96	0.99	0.1919
8:70455035:A:C	50	100	0.96	0.04049
8:70455149:A:C	50	100	1	0.01398
8:70455257:G:C	50	98	0.99	0.2397
8:70455779:A:C	50	98	0.99	0.1449
8:70456379:T:C	50	100	0.99	0.2431
8:70457058:A:G	50	100	1	0.02433
8:70457642:G:A	50	98	1	0.02451
8:70458157:A:C	50	100	0.98	0.04739
8:70458316:A:G	50	98	0.82	0.02923
8:70458513:G:T	50	100	0.92	0.01543
8:70458907:T:A	50	100	0.99	0.2262
8:70459667:G:T	50	100	1	0.2816
8:70460067:T:C	47	97.9	0.96	0.366
8:70460218:C:T	50	100	1	0.02451
8:70460575:T:G	50	100	1	0.313
8:70460683:A:G	50	100	1	0.3388
8:70461188:C:T	50	100	0.99	0.2823
8:70461405:T:C	50	100	1	0.03359
8:70461629:G:T	50	100	1	0.2364
8:70461804:C:T	50	100	0.98	0.07244
8:70463210:C:A	50	100	0.94	0.03359
8:70463395:A:C	50	100	1	0.3134
8:70463459:T:A	50	100	1	0.282
8:70463887:C:T	50	100	1	0.3297
8:70464599:G:C	50	100	0.99	0.2956
8:70464839:C:T	50	98	0.99	0.3698
8:70464848:T:C	50	100	1	0.3466
8:70464880:C:T	50	100	1	0.3466
8:70465326:G:C	50	100	1	0.3696
8:70465795:T:G	50	100	1	0.2967
8:70465832:C:T	50	100	1	0.01216
8:70465833:C:A	50	100	0.86	0.0138
8:70466003:C:T	50	100	0.99	0.2829
8:70468270:A:G	50	100	0.98	0.291
8:70468352:C:A	50	100	0.98	0.06699
8:70468469:A:C	50	100	1	0.01816
8:70468566:G:A	50	100	0.98	0.2789
8:70468723:C:T	50	100	1	0.02324
8:70468737:G:C	50	100	1	0.01216
8:70468931:T:C	50	100	0.99	0.2712
8:70469456:A:G	50	100	0.99	0.2834
8:70469781:C:G	50	100	1	0.01198
8:70471122:T:C	50	98	0.98	0.474
8:70471289:T:C	50	98	0.99	0.1402
8:70472639:T:C	50	98	0.99	0.4412
8:70473322:C:T	50	98	0.99	0.3515
8:70474124:G:T	50	86	0.99	0.3528
8:70474130:G:T	50	88	0.98	0.3535
8:70474136:T:G	50	98	1	0.02142
8:70474169:C:A	50	96	0.99	0.3535
8:70474246:T:C	50	98	1	0.4377
8:70474462:T:C	50	100	1	0.4375
8:70474519:A:G	50	100	1	0.02596
8:70474669:T:A	50	100	1	0.4201
8:70474968:C:T	50	100	1	0.03123
8:70475410:G:A	50	100	0.99	0.386
8:70475594:A:T	50	100	1	0.02106
8:70475858:G:C	50	100	0.97	0.04412
8:70476264:A:G	50	100	0.98	0.01416
8:70477108:A:G	50	100	1	0.02469
8:70477606:T:G	50	100	1	0.01924
8:70478055:A:G	50	100	1	0.01598
8:70478433:C:A	50	100	0.97	0.0256
8:70478476:G:C	50	100	1	0.01743
8:70478588:A:G	50	100	0.97	0.08497
8:70478610:A:C	50	100	1	0.01743
8:70478752:C:T	50	100	1	0.01743
8:70479016:C:T	50	98	0.87	0.02923
8:70479088:G:A	50	100	0.99	0.01089
8:70479174:C:T	50	100	1	0.01725
8:70479215:G:A	50	100	1	0.01725
8:70479358:G:A	50	100	1	0.01943
8:70479383:C:T	50	100	1	0.01725
8:70480187:C:T	50	100	1	0.01725
8:70481090:G:A	50	100	1	0.01543
8:70481092:C:T	50	100	1	0.01235
8:70481186:G:T	50	100	1	0.01452
8:70481515:G:A	50	98	0.99	0.3471
8:70481898:G:A	50	100	1	0.01017
8:70482378:C:T	50	98	0.99	0.3457
8:70482612:G:A	50	100	1	0.0158
8:70482713:T:C	50	100	1	0.0158
8:70484056:C:T	50	100	0.99	0.02197
8:70484930:T:C	50	100	1	0.0158
8:70485513:C:T	50	100	1	0.01035
8:70486614:T:C	50	100	0.94	0.05029
8:70486725:G:A	50	100	0.94	0.01743
8:70487491:T:C	50	98	0.98	0.06518
8:70487678:C:T	50	100	0.99	0.06227
8:70487900:T:C	50	100	1	0.08388
8:70488125:A:T	50	100	1	0.07444
8:70488297:C:A	50	100	1	0.06536
8:70488617:C:T	50	100	1	0.01017
8:70488653:T:A	50	90	0.9	0.09568
8:70488665:C:A	50	100	0.99	0.06318
8:70489107:G:T	50	100	1	0.06554
8:70489429:A:G	50	98	1	0.05882
8:70489497:C:G	49	100	1	0.01126
8:70489500:G:C	49	100	0.98	0.08442
8:70489554:T:C	50	100	0.82	0.01325
8:70490189:A:G	50	100	0.99	0.1567
8:70490229:A:G	50	100	0.99	0.1739
8:70490376:T:G	50	96	0.99	0.05737
8:70490526:A:G	50	100	1	0.01852
8:70490593:C:T	49	100	0.99	0.3179
8:70490671:G:A	50	100	1	0.08097
8:70490682:T:G	50	92	0.95	0.173
8:70490684:T:G	49	75.5	0.88	0.486
8:70490686:T:G	49	75.5	0.85	0.1556
8:70490689:T:C	49	100	0.98	0.04975
8:70490721:A:T	50	96	1	0.07571
8:70490778:C:G	49	100	0.99	0.2197
8:70490891:C:T	50	100	1	0.05047
8:70490893:G:C	50	100	1	0.04375
8:70490978:T:C	50	100	0.99	0.3177
8:70490983:G:A	50	100	1	0.0512
8:70491200:C:G	50	100	0.95	0.01743
8:70491737:A:G	50	100	1	0.05084
8:70491943:T:C	50	100	0.95	0.01725
8:70492017:G:A	50	100	0.92	0.02378
8:70492928:A:G	50	100	1	0.01126
8:70492959:T:G	50	100	0.98	0.04303
8:70493053:C:T	50	98	0.99	0.4935
8:70493585:C:T	50	100	1	0.1737
8:70493614:A:G	50	100	0.95	0.05556
8:70493618:C:T	50	100	1	0.0443
8:70493620:G:A	50	100	1	0.01126
8:70493790:G:T	50	100	1	0.06609
8:70493851:C:T	50	100	0.96	0.01725
8:70493882:T:A	50	100	1	0.05084
8:70493979:T:C	50	100	1	0.05955
8:70494256:A:T	50	100	1	0.01126
8:70494329:G:T	50	100	1	0.05955
8:70494824:G:A	50	100	0.99	0.2119
8:70495006:C:T	50	100	1	0.04357
8:70495437:T:C	50	100	1	0.05973
8:70495870:C:T	50	96	0.79	0.03086
8:70496063:C:T	50	100	1	0.05138
8:70496108:C:T	50	100	1	0.05084
8:70496146:T:C	50	100	1	0.05937
8:70496481:G:C	50	100	0.98	0.2257
8:70496732:G:A	50	98	1	0.05955
8:70497319:C:T	50	100	0.96	0.01725
8:70497665:C:T	50	80	0.96	0.4555
8:70497701:C:T	49	100	1	0.05919
8:70497812:G:C	50	100	1	0.06572
8:70497961:G:T	50	100	1	0.06572
8:70498283:C:A	50	100	1	0.05065
8:70498606:G:A	50	100	1	0.01017
8:70499133:T:C	50	100	1	0.07607
8:70499453:C:T	50	100	0.96	0.0581
8:70500915:G:A	50	100	1	0.05138
8:70500968:C:T	50	100	1	0.06373
8:70501004:T:C	50	98	1	0.07934
8:70501032:C:G	49	100	1	0.07898
8:70501063:T:A	50	100	0.99	0.02233
8:70501064:A:T	50	100	0.98	0.05047
8:70501088:G:T	50	100	1	0.01834
8:70501502:A:C	50	100	0.99	0.3339
8:70501690:G:A	50	100	1	0.02596
8:70501969:T:C	50	100	1	0.0354
8:70502244:G:A	50	100	0.98	0.3486
8:70502359:A:G	50	100	1	0.03468
8:70502834:A:G	50	100	1	0.03504
8:70502910:C:G	50	98	1	0.06373
8:70503822:A:G	50	100	1	0.03395
8:70504151:G:A	50	100	0.98	0.01725
8:70505492:T:C	50	100	1	0.01144
8:70505850:C:T	50	100	1	0.04303
8:70506904:A:T	50	100	1	0.0138
8:70507072:G:T	50	100	1	0.04394
8:70507589:G:A	50	100	0.99	0.4475
8:70507686:G:T	49	100	1	0.01598
8:70507832:A:G	50	100	0.99	0.4176
8:70507851:T:C	50	100	0.99	0.3814
8:70507961:A:G	48	100	0.99	0.3814
8:70508610:G:A	50	100	1	0.01144
8:70508814:G:C	50	100	1	0.01017
8:70508838:G:A	50	100	0.98	0.2907
8:70509884:C:T	50	100	0.89	0.01688
8:70510644:T:G	50	100	1	0.01144
8:70510908:T:C	50	98	1	0.01126
8:70511259:T:C	50	100	1	0.01107
8:70511509:G:A	50	100	0.99	0.3838
8:70511511:T:A	50	100	0.99	0.4479
8:70512165:G:T	50	100	1	0.01017
8:70512481:C:T	50	100	0.99	0.4179
8:70513391:G:T	50	100	0.93	0.0158
8:70513654:T:A	50	100	0.99	0.4179
8:70514246:T:A	50	100	0.99	0.0167
8:70515019:G:A	50	100	1	0.02179
8:70515841:G:A	50	98	0.9	0.01725
8:70516308:T:C	50	100	0.99	0.01688
8:70516482:G:A	50	100	0.99	0.384
8:70516519:A:C	50	100	0.99	0.4484
8:70516559:T:C	50	100	0.99	0.0167
8:70516593:C:T	50	100	0.99	0.4381
8:70516730:C:T	50	98	0.99	0.04847
8:70518322:T:G	50	100	0.99	0.4225
8:70518687:A:G	50	100	1	0.0138
8:70518782:A:G	50	100	1	0.01126
8:70518865:C:T	50	100	1	0.01162
8:70519083:A:T	50	100	0.99	0.01688
8:70519372:G:T	50	100	0.94	0.01216
8:70519398:T:C	50	98	0.99	0.0118
8:70519695:G:A	49	100	1	0.0118
8:70519916:A:G	50	100	1	0.01616
8:70520190:C:T	50	100	0.99	0.4473
8:70520217:G:A	50	100	1	0.01126
8:70520322:C:T	50	100	1	0.01126
8:70520611:C:A	50	100	0.99	0.433
8:70520835:A:G	50	100	0.99	0.4221
8:70521032:C:T	50	98	0.86	0.01053
8:70521520:T:C	50	100	0.99	0.4178
8:70522298:T:C	50	100	0.99	0.4183
8:70522301:C:T	50	98	0.99	0.4492
8:70522396:T:C	50	100	1	0.0118
8:70522436:G:T	50	100	0.99	0.384
8:70523317:G:C	50	100	0.96	0.01017
8:70524140:G:A	50	100	0.99	0.4179
8:70524776:T:A	50	98	0.97	0.148
8:70525192:G:A	50	100	1	0.01253
8:70525889:C:T	50	100	1	0.0138
8:70525906:C:T	50	100	1	0.01035
8:70526816:T:C	50	100	1	0.0138
8:70526948:G:A	50	100	0.93	0.01325
8:70527085:C:T	50	100	0.98	0.2046
8:70527516:G:C	50	100	1	0.4484
8:70527830:C:A	50	100	1	0.4011
8:70528578:C:T	50	100	1	0.4463
8:70528903:G:A	50	100	1	0.04194
8:70528996:G:A	50	100	0.97	0.01289
8:70529083:C:T	50	100	0.96	0.01325
8:70529109:A:G	50	100	0.96	0.01325
8:70529489:A:G	50	100	0.99	0.3195
8:70529861:G:A	50	100	0.96	0.01362
8:70529879:A:G	50	100	1	0.3188
8:70530333:T:C	50	100	0.9	0.01017
8:70530751:A:C	50	100	0.99	0.01652
8:70530752:A:T	50	100	0.99	0.06354
8:70530919:G:T	50	100	0.99	0.0167
8:70531781:G:A	50	100	1	0.3364
8:70532183:C:A	50	100	0.99	0.4468
8:70532329:A:G	50	100	1	0.01307
8:70532939:G:A	50	100	0.91	0.01362
8:70533293:G:A	50	100	0.98	0.287
8:70533506:G:T	50	100	1	0.01325
8:70534368:C:T	50	100	0.95	0.02869
8:70535310:C:T	50	100	1	0.01053
8:70535500:A:G	50	100	0.97	0.05029
8:70535940:G:A	50	100	1	0.05501
8:70536207:C:T	50	100	0.99	0.4303
8:70536511:G:T	50	100	0.99	0.4506
8:70536703:C:T	50	98	0.9	0.0158
8:70537210:T:C	50	100	0.99	0.451
8:70537647:G:T	50	98	0.95	0.07317
8:70537803:C:T	50	100	0.99	0.451
8:70537824:C:A	50	100	0.99	0.4942
8:70537937:T:A	50	100	1	0.01307
8:70540188:T:A	50	100	0.95	0.05283
8:70540194:T:C	50	98	0.9	0.01253
8:70540225:A:T	49	100	0.98	0.0167
8:70540555:G:C	50	100	1	0.02959
8:70540856:A:G	50	98	0.98	0.03686
8:70540948:G:C	50	100	1	0.01053
8:70541378:A:G	50	100	0.99	0.02669
8:70541758:G:A	50	100	1	0.02687
8:70541843:G:A	50	100	1	0.0561
8:70541900:G:C	50	98	0.97	0.06645
8:70541936:T:G	50	100	0.99	0.08642
8:70542294:G:A	50	100	1	0.4906
8:70542355:T:G	50	100	1	0.02651
8:70542399:C:T	50	100	1	0.02669
8:70542416:G:T	50	100	1	0.02651
8:70542471:G:A	50	100	1	0.02651
8:70542543:G:A	50	100	1	0.02651
8:70542698:C:T	50	100	1	0.02669
8:70542785:C:G	50	100	0.99	0.0167
8:70543149:C:T	50	98	0.93	0.06808
8:70544469:T:A	50	100	1	0.02651
8:70544484:A:G	50	100	1	0.02651
8:70544493:A:G	50	100	1	0.01053
8:70544530:A:G	50	100	1	0.02651
8:70544698:G:A	50	100	0.99	0.0167
8:70544810:G:A	50	100	1	0.02651
8:70544876:C:G	50	100	1	0.02651
8:70544987:A:G	50	100	1	0.02669
8:70545000:G:C	50	100	1	0.02651
8:70545002:A:G	50	100	0.98	0.02651
8:70545025:G:A	50	100	0.99	0.0167
8:70545057:G:A	50	100	0.92	0.01398
8:70545080:A:G	50	100	0.98	0.02959
8:70545143:G:A	50	100	0.99	0.4931
8:70545192:C:T	50	98	0.95	0.03577
8:70545279:A:G	50	100	1	0.02651
8:70545302:A:C	50	100	1	0.02651
8:70545483:A:G	50	100	0.99	0.4339
8:70545730:G:T	50	100	1	0.02651
8:70546152:A:G	50	100	1	0.05592
8:70546154:G:A	50	100	0.99	0.02941
8:70546358:G:A	50	100	1	0.02651
8:70546378:C:G	50	96	0.98	0.2061
8:70546508:C:T	50	100	1	0.02651
8:70546509:G:A	50	100	0.99	0.4354
8:70546680:C:T	50	100	1	0.02778
8:70546921:A:G	50	100	1	0.0276
8:70546932:G:C	50	100	1	0.0276
8:70546962:C:A	50	100	1	0.02723
8:70547005:G:T	50	100	1	0.02723
8:70547011:C:G	50	100	0.99	0.4935
8:70547271:A:G	50	100	0.94	0.1327
8:70547562:T:C	50	100	0.94	0.01652
8:70548192:C:T	50	94	0.97	0.4544
8:70548402:C:T	50	100	1	0.01906
8:70548506:G:C	50	96	0.96	0.1663
8:70549286:A:G	50	96	0.96	0.1663
8:70549966:G:A	50	100	0.62	0.01107
8:70550162:G:A	50	96	0.96	0.05447
8:70550200:T:A	50	96	0.96	0.4837
8:70550211:A:G	50	98	0.96	0.06572
8:70550485:A:G	50	100	0.94	0.1407
8:70550864:T:C	50	96	0.93	0.461
8:70550877:T:C	50	98	0.93	0.09114
8:70551420:T:C	50	98	0.88	0.06209
8:70551538:A:G	50	100	0.98	0.01271
8:70551780:G:A	50	98	0.92	0.061
8:70551834:T:A	50	98	0.91	0.03722
8:70551937:T:C	50	96	0.88	0.2447
8:70552152:C:T	50	94	0.97	0.1772
8:70552316:C:T	50	100	0.96	0.2818
8:70552436:C:T	50	100	0.98	0.4722
8:70552560:C:A	50	100	1	0.01071
8:70553686:T:C	50	100	1	0.3771
8:70554120:C:T	50	100	1	0.4092
8:70554193:G:A	50	100	0.99	0.01253
8:70554407:A:T	50	100	0.98	0.1186
8:70554590:G:A	50	100	1	0.01489
8:70554868:T:A	50	100	1	0.01525
8:70554910:C:T	50	100	1	0.01598
8:70555108:C:T	50	100	1	0.02197
8:70555200:T:C	50	100	1	0.06264
8:70556157:C:T	50	100	1	0.06264
8:70556182:G:C	50	100	1	0.445
8:70556362:A:C	50	100	1	0.02142
8:70556434:G:A	50	100	1	0.4913
8:70556650:T:C	50	100	1	0.4461
8:70557006:A:T	50	100	1	0.06264
8:70557819:A:C	50	100	1	0.01198
8:70558169:C:T	50	100	1	0.06554
8:70558700:C:T	50	100	1	0.07226
8:70558739:G:A	50	100	1	0.4441
8:70558968:A:C	50	100	1	0.01198
8:70559110:C:A	50	100	1	0.06264
8:70559392:G:C	50	100	1	0.0325
8:70559710:G:A	50	100	1	0.4461
8:70559809:G:C	50	100	1	0.2391
8:70559927:C:A	50	100	1	0.03395
8:70560058:A:G	49	81.6	1	0.4116
8:70560151:A:T	50	92	0.9	0.04212
8:70560154:T:A	48	85.4	0.86	0.1327
8:70560157:T:A	49	89.8	0.88	0.03105
8:70560419:A:T	50	100	1	0.49
8:70560420:A:T	50	100	1	0.49
8:70560623:C:T	50	100	0.99	0.01198
8:70561847:C:G	50	100	1	0.407
8:70562120:A:G	50	100	1	0.2277
8:70562180:C:T	50	100	1	0.0138
8:70562329:G:C	50	100	1	0.03776
8:70562919:C:A	50	100	1	0.06264
8:70563614:G:A	50	100	1	0.06264
8:70564854:T:C	50	100	1	0.3755
8:70565507:G:A	50	100	1	0.06554
8:70565615:C:T	50	100	1	0.4428
8:70565645:T:C	50	100	1	0.3756
8:70566258:G:C	50	100	1	0.01888
8:70566584:C:G	50	100	1	0.02088
8:70566777:A:T	50	100	0.98	0.3125
8:70566791:A:C	50	100	0.98	0.1271
8:70568048:G:A	50	100	1	0.06391
8:70568934:C:T	50	100	0.98	0.04121
8:70569423:T:G	50	100	0.98	0.1271
8:70569613:A:G	50	100	1	0.03776
8:70570154:C:T	50	100	0.94	0.03032
8:70570687:C:T	50	100	1	0.01489
8:70571274:T:G	50	100	1	0.4424
8:70571443:C:T	50	100	1	0.01198
8:70572297:T:C	49	100	0.98	0.1245
8:70572511:A:C	50	100	1	0.03431
8:70573115:A:C	50	100	1	0.2404
8:70573408:A:T	50	100	1	0.4439
8:70573850:A:C	50	100	1	0.4439
8:70573851:G:A	50	100	0.99	0.04793
8:70574333:G:C	50	100	1	0.4383
8:70576025:C:G	50	100	1	0.01979
8:70576080:G:A	49	89.8	0.97	0.2587
8:70576107:A:C	50	100	1	0.2391
8:70576472:G:A	50	100	1	0.02342
8:70576850:A:G	50	100	1	0.4432
8:70576954:C:G	49	100	1	0.06518
8:70576965:A:G	50	100	1	0.4435
8:70577325:C:T	50	100	0.99	0.02106
8:70577447:C:A	50	100	1	0.4459
8:70577674:C:T	50	100	1	0.01489
8:70578211:G:A	50	100	1	0.06245
8:70578304:T:C	50	100	1	0.1227
8:70579081:T:C	50	100	1	0.1276
8:70579161:C:T	50	100	1	0.4459
8:70579877:C:T	50	100	1	0.03105
8:70579923:G:C	50	100	1	0.01198
8:70580118:C:T	50	100	0.98	0.04121
8:70580243:A:G	50	100	1	0.01634
8:70580388:G:A	50	100	1	0.01216
8:70581687:T:C	50	100	1	0.2349
8:70581879:T:G	50	100	1	0.1275
8:70582545:G:T	50	100	1	0.4904
8:70583612:A:G	50	100	1	0.06518
8:70583904:T:C	50	100	1	0.02487
8:70584726:T:C	50	100	1	0.065
8:70584816:A:G	49	91.8	1	0.4415
8:70585529:G:C	50	100	1	0.04739
8:70585928:T:C	50	100	1	0.06536
8:70585987:G:A	50	96	0.9	0.01271
8:70586382:C:A	49	100	1	0.06554
8:70586776:A:T	49	100	0.99	0.1242
8:70586874:T:C	50	100	1	0.06536
8:70587504:A:T	50	100	1	0.02106
8:70588831:G:A	50	100	1	0.01924
8:70589239:A:C	50	100	0.98	0.1334
8:70589710:T:C	50	98	1	0.08624
8:70589786:C:G	50	98	0.98	0.4152
8:70590097:T:C	50	100	1	0.06572
8:70590340:T:C	50	100	1	0.06663
8:70590577:T:C	50	100	1	0.01961
8:70590689:A:T	50	100	1	0.01652
8:70590927:T:C	50	100	1	0.01616
8:70591007:T:A	50	100	1	0.07062
8:70591517:A:C	50	100	1	0.4341
8:70591726:C:T	50	100	1	0.01634
8:70592181:T:C	50	100	0.95	0.02524
8:70592699:C:T	50	100	1	0.02142
8:70592827:C:T	50	100	1	0.0345
8:70592888:A:G	50	100	1	0.02505
8:70592911:C:T	50	100	1	0.1204
8:70592985:T:C	50	100	1	0.06245
8:70593407:A:G	50	100	1	0.01761
8:70593428:C:T	50	100	1	0.06264
8:70594399:G:C	50	100	0.99	0.2168
8:70594639:T:A	50	100	1	0.02288
8:70594640:A:T	50	100	0.91	0.03686
8:70594777:T:C	50	100	1	0.06245
8:70595462:C:T	50	100	1	0.1204
8:70596318:T:C	50	100	0.99	0.02015
8:70596670:A:C	50	100	1	0.2351
8:70596820:A:T	49	100	1	0.01634
8:70597296:A:G	50	100	1	0.437
8:70599502:A:G	50	100	1	0.01616
8:70600114:A:T	50	100	0.99	0.4909
8:70600142:C:T	50	100	1	0.2353
8:70600154:A:G	50	100	1	0.01761
8:70600176:C:T	50	100	1	0.01616
8:70600895:T:C	50	100	1	0.4909
8:70601806:T:C	50	100	1	0.1204
8:70602068:A:G	50	100	1	0.4909
8:70602115:A:C	50	100	1	0.1204
8:70602437:T:C	50	100	1	0.01616
8:70603020:C:T	50	100	1	0.04285
8:70603040:C:T	50	100	1	0.01634
8:70603307:C:T	48	97.9	0.98	0.04103
8:70603309:C:T	47	100	0.93	0.03322
8:70603693:G:T	50	100	1	0.01634
8:70604002:C:A	50	100	1	0.01307
8:70604525:A:C	50	100	1	0.02015
8:70604576:A:G	50	100	1	0.02215
8:70604930:T:C	50	100	1	0.01616
8:70605083:A:T	50	100	1	0.06009
8:70605166:C:A	50	100	1	0.4929
8:70605189:G:T	50	100	1	0.06009
8:70605255:A:T	50	100	1	0.06009
8:70605380:C:T	50	100	0.99	0.04757
8:70605863:A:G	50	100	1	0.1204
8:70606126:C:A	50	100	1	0.0325
8:70606136:G:A	50	100	0.94	0.02378
8:70606313:C:T	50	100	1	0.4909
8:70606314:G:T	50	100	1	0.06009
8:70606334:G:A	50	100	1	0.0325
8:70606686:C:A	50	100	1	0.1204
8:70606762:A:G	50	100	1	0.02487
8:70607180:T:A	50	100	1	0.06009
8:70607242:T:C	50	100	1	0.06009
8:70607365:T:C	50	100	1	0.01761
8:70607379:G:A	50	100	1	0.06009
8:70607671:C:T	50	100	1	0.06028
8:70607729:A:C	50	98	1	0.06028
8:70607789:T:G	50	98	0.97	0.061
8:70608439:C:T	50	100	1	0.02015
8:70608680:T:C	50	100	1	0.06028
8:70609025:G:C	50	100	1	0.1187
8:70609032:G:A	50	100	1	0.1512
8:70610029:T:C	50	100	1	0.04521
8:70610945:A:G	50	100	1	0.02342
8:70611242:A:T	50	100	1	0.09495
8:70612597:G:A	50	100	1	0.02015
8:70612922:A:G	50	100	1	0.06264
8:70613322:T:G	50	100	1	0.1307
8:70613645:G:A	50	100	1	0.06245
8:70613808:G:A	50	100	1	0.2462
8:70614455:G:C	50	100	1	0.02124
8:70614613:C:T	50	100	1	0.01961
8:70615777:C:T	50	98	1	0.3724
8:70616396:T:A	50	100	1	0.01162
8:70616441:C:T	50	100	1	0.2462
8:70616678:C:T	50	100	1	0.01198
8:70617031:A:G	50	100	1	0.1097
8:70617060:C:T	50	100	1	0.09423
8:70617114:T:C	50	100	0.99	0.01688
8:70617794:C:T	50	100	1	0.03195
8:70618092:C:T	50	100	1	0.1189
8:70618265:T:C	50	100	1	0.2464
8:70618288:G:A	50	100	1	0.01162
8:70618639:T:C	50	100	1	0.03195
8:70620078:A:T	50	100	1	0.03195
8:70620443:G:C	50	100	1	0.2253
8:70621109:T:A	50	98	1	0.2469
8:70622475:A:G	50	100	1	0.2257
8:70622631:G:T	50	100	0.95	0.03195
8:70622782:A:C	50	100	1	0.01198
8:70622808:A:G	50	100	1	0.2255
8:70623204:T:C	50	100	1	0.01198
8:70623608:C:T	50	100	1	0.01634
8:70623989:C:A	50	100	1	0.0532
8:70624310:C:A	50	100	1	0.01198
8:70624558:T:A	50	100	1	0.01235
8:70624906:G:A	50	100	1	0.2257
8:70624957:A:G	50	100	1	0.2565
8:70625152:G:A	50	100	1	0.06245
8:70625215:C:G	50	100	1	0.06245
8:70625217:C:T	50	100	0.95	0.02596
8:70625488:T:C	50	100	1	0.2373
8:70625728:A:G	50	100	1	0.02124
8:70626451:C:T	50	100	1	0.2257
8:70626738:C:T	50	100	1	0.2257
8:70626781:G:C	50	100	1	0.1313
8:70626864:T:C	50	100	1	0.2257
8:70627061:C:T	50	100	1	0.2373
8:70627242:C:T	50	100	0.99	0.01743
8:70627863:G:C	50	100	1	0.4163
8:70628013:C:G	50	100	0.91	0.02052
8:70628203:A:G	50	100	0.91	0.01834
8:70628703:A:G	50	100	1	0.226
8:70628828:T:C	50	100	1	0.1313
8:70628919:G:A	50	100	1	0.2373
8:70629009:G:A	50	100	1	0.1273
8:70629099:G:T	50	100	1	0.2257
8:70629101:A:T	50	100	1	0.2257
8:70629268:G:C	50	100	1	0.2257
8:70629391:G:C	50	100	0.95	0.01089
8:70629401:C:T	50	100	0.96	0.1102
8:70629998:A:C	50	100	1	0.1313
8:70630236:T:C	50	100	1	0.06245
8:70630344:T:C	50	100	1	0.2279
8:70630365:A:G	50	100	1	0.06445
8:70630409:A:G	50	100	0.95	0.0492
8:70630508:G:T	50	100	1	0.2475
8:70630764:C:T	50	98	1	0.2373
8:70631059:G:C	50	100	1	0.01489
8:70631080:G:A	50	100	1	0.2446
8:70631393:A:G	50	100	1	0.2277
8:70631554:G:A	50	100	1	0.2355
8:70631682:G:C	50	100	0.91	0.01834
8:70631798:G:A	50	100	1	0.1193
8:70631856:G:A	50	100	1	0.2277
8:70631962:T:C	50	100	1	0.04956
8:70631972:C:T	50	100	1	0.2279
8:70632011:C:T	50	100	1	0.2618
8:70632048:C:A	50	100	1	0.06427
8:70632239:G:A	50	100	1	0.2373
8:70632513:T:G	50	100	1	0.2275
8:70632683:T:C	50	100	1	0.2275
8:70632755:A:C	50	100	1	0.1632
8:70632979:C:T	50	100	1	0.1271
8:70633195:A:T	50	92	0.95	0.1158
8:70633199:A:T	50	92	0.97	0.1302
8:70633438:A:G	50	100	0.95	0.01089
8:70634000:C:T	50	100	1	0.03431
8:70634104:C:T	50	100	1	0.06227
8:70634326:A:G	50	100	1	0.06227
8:70634728:C:T	50	100	1	0.2466
8:70635359:C:T	50	100	1	0.01489
8:70635521:G:T	50	100	1	0.06118
8:70636253:C:T	50	100	0.93	0.03377
8:70636370:T:C	50	100	1	0.2654
8:70636516:G:A	50	100	1	0.2438
8:70636576:C:T	50	100	1	0.01198
8:70636772:C:T	50	98	1	0.2255
8:70637004:G:T	50	100	0.94	0.07752
8:70637379:G:C	50	100	0.98	0.1294
8:70637804:A:G	50	100	1	0.01198
8:70637909:A:G	50	100	1	0.2259
8:70638473:C:T	50	100	1	0.2355
8:70638597:T:C	50	100	1	0.179
8:70638912:G:C	50	100	1	0.2582
8:70638919:T:C	50	100	1	0.04775
8:70638973:T:C	50	100	1	0.2587
8:70638982:C:T	50	100	1	0.01198
8:70639294:G:A	50	100	1	0.03431
8:70639358:C:T	49	100	1	0.06264
8:70639393:C:T	50	98	0.99	0.1643
8:70639755:G:T	50	100	0.99	0.1641
8:70639909:C:T	50	100	1	0.06264
8:70639958:A:G	50	100	0.99	0.1641
8:70640024:G:A	50	100	0.99	0.159
8:70640067:C:A	50	100	0.99	0.128
8:70640199:C:T	50	100	1	0.06264
8:70640231:G:A	50	100	0.99	0.1285
8:70640254:C:G	50	100	0.99	0.1641
8:70640421:T:A	50	100	0.99	0.1641
8:70641203:T:C	50	100	0.99	0.2475
8:70641548:G:T	50	100	1	0.03214
8:70642481:A:G	50	100	0.99	0.1641
8:70642988:A:G	50	100	0.99	0.1641
8:70642989:T:C	50	100	0.99	0.1641
8:70643025:A:G	50	100	0.99	0.1641
8:70643130:C:G	50	100	0.99	0.2377
8:70643217:T:A	42	97.6	0.95	0.05882
8:70643363:T:C	50	100	0.99	0.1578
8:70643443:G:A	50	100	1	0.01198
8:70643678:C:T	50	100	1	0.2429
8:70644004:T:C	50	100	0.98	0.1641
8:70644488:T:A	50	100	1	0.06264
8:70644815:C:G	50	100	1	0.2462
8:70645052:A:T	50	92	0.98	0.49
8:70645065:C:T	50	96	0.99	0.4938
8:70645104:A:G	50	100	1	0.01216
8:70645395:A:G	50	100	0.99	0.1641
8:70645475:G:A	50	100	1	0.01743
8:70645602:G:A	50	100	1	0.01325
8:70645713:C:T	50	100	0.99	0.11
8:70645805:C:T	50	100	0.85	0.01634
8:70645831:T:A	50	100	1	0.01743
8:70645902:C:T	50	100	1	0.0532
8:70646477:G:A	50	100	1	0.02487
8:70647252:T:C	50	100	1	0.06282
8:70648135:G:C	50	100	1	0.01507
8:70648270:T:C	50	100	1	0.4864
8:70648309:A:C	50	100	1	0.06282
8:70648621:T:C	50	100	1	0.03431
8:70648806:C:T	50	100	1	0.4931
8:70649077:A:G	50	100	0.99	0.1612
8:70649549:A:G	50	100	0.98	0.0463
8:70650161:C:G	50	100	1	0.01707
8:70650752:A:G	50	100	1	0.03431
8:70650977:C:T	50	100	0.95	0.03032
8:70651733:G:A	50	100	0.99	0.02269
8:70651997:C:A	50	100	0.99	0.175
8:70652432:T:C	50	100	1	0.4306
8:70653121:A:G	50	100	1	0.3297
8:70653202:A:G	50	100	1	0.01779
8:70653719:G:T	50	100	1	0.3284
8:70654073:T:C	50	100	1	0.3297
8:70654149:G:C	50	100	1	0.06191
8:70654471:T:C	50	100	1	0.06191
8:70655245:G:T	50	100	1	0.01725
8:70655329:C:T	50	100	1	0.01416
8:70655573:C:T	50	100	1	0.01598
8:70655594:G:A	50	100	1	0.06191
8:70655843:C:T	50	98	1	0.2484
8:70655849:C:T	50	98	1	0.01761
8:70655977:G:T	50	100	1	0.01924
8:70656239:T:G	50	100	1	0.02124
8:70656856:T:G	50	100	0.92	0.02923
8:70656903:G:A	50	100	1	0.2462
8:70657031:G:C	50	100	0.96	0.01707
8:70657064:A:G	50	100	1	0.01416
8:70657651:G:T	50	100	1	0.01924
8:70657999:G:A	50	100	1	0.2462
8:70658176:T:C	50	100	1	0.3273
8:70658196:C:G	50	100	1	0.3273
8:70658319:C:T	50	100	1	0.01743
8:70658599:A:C	50	100	1	0.2462
8:70658754:T:C	50	100	1	0.3273
8:70658822:C:T	50	100	1	0.06191
8:70658823:G:A	50	100	1	0.2718
8:70658958:C:T	50	100	1	0.04575
8:70659274:G:A	50	100	1	0.06191
8:70659690:C:A	50	100	1	0.2642
8:70659746:T:C	50	100	1	0.02923
8:70659838:G:A	50	100	1	0.3273
8:70661024:C:T	50	100	1	0.2466
8:70661556:C:T	50	100	1	0.06191
8:70661694:C:T	50	100	0.94	0.01162
8:70662016:A:T	50	100	1	0.3275
8:70662329:T:C	50	100	1	0.3275
8:70662426:T:A	50	100	1	0.2658
8:70662607:C:T	50	100	1	0.06191
8:70662949:A:G	50	100	1	0.2716
8:70663288:A:C	50	100	1	0.06191
8:70663365:C:A	50	100	1	0.2656
8:70663546:G:A	50	100	1	0.06191
8:70663974:T:C	50	100	1	0.06191
8:70664121:G:A	50	100	1	0.06191
8:70664341:A:G	50	100	1	0.2371
8:70665280:T:A	50	100	1	0.3275
8:70665582:T:G	50	100	1	0.2369
8:70665665:C:T	50	100	1	0.3275
8:70665844:A:C	50	100	1	0.3275
8:70666012:T:C	50	100	1	0.2464
8:70666128:T:C	50	100	1	0.01707
8:70666283:A:C	50	100	1	0.2464
8:70667127:A:G	50	100	1	0.3391
8:70667675:C:T	50	100	0.9	0.01107
8:70667770:G:A	50	100	1	0.01924
8:70668197:A:T	50	100	1	0.01707
8:70668767:T:G	50	100	1	0.01598
8:70668771:T:G	50	92	0.99	0.3991
8:70669324:G:T	49	100	0.99	0.2656
8:70669640:A:T	33	87.9	0.94	0.01779
8:70669643:A:T	36	75	0.99	0.3155
8:70669747:A:G	50	100	1	0.06191
8:70670131:A:G	50	100	1	0.3286
8:70670356:A:C	50	100	1	0.1173
8:70670519:T:A	50	100	0.9	0.04975
8:70670520:T:A	50	98	0.97	0.2983
8:70670528:G:A	50	100	1	0.2654
8:70670838:T:G	50	100	1	0.06191
8:70670861:G:A	50	100	0.96	0.02233
8:70671032:T:G	50	100	0.97	0.02033
8:70671075:G:A	50	100	1	0.3273
8:70672934:T:C	50	100	1	0.3246
8:70673374:G:A	50	100	1	0.01707
8:70673824:G:C	50	100	1	0.2451
8:70673917:G:A	50	100	1	0.3264
8:70674736:A:G	50	100	1	0.3264
8:70674908:A:G	50	100	1	0.02233
8:70675235:G:A	50	100	1	0.3264
8:70676159:G:A	50	100	1	0.3264
8:70678369:T:G	50	100	1	0.06191
8:70678968:A:G	50	100	1	0.3264
8:70680078:G:A	50	100	1	0.2769
8:70680963:A:G	50	100	1	0.2643
8:70681190:G:A	50	100	1	0.3264
8:70681981:T:C	50	100	1	0.06191
8:70682159:T:C	50	100	1	0.06191
8:70682483:G:A	50	100	1	0.06191
8:70682824:C:T	50	100	1	0.3041
8:70682985:A:G	50	100	1	0.04775
8:70682991:C:T	50	100	1	0.2645
8:70683168:T:C	50	100	1	0.1255
8:70683958:G:T	50	100	1	0.3264
8:70684142:A:G	50	100	1	0.2642
8:70684652:A:T	50	100	1	0.06191
8:70684884:T:C	46	95.7	1	0.04775
8:70685037:C:T	50	100	1	0.01725
8:70685038:G:A	49	95.9	1	0.238
8:70685053:G:T	49	98	1	0.2371
8:70685276:G:A	47	100	0.99	0.3348
8:70685408:A:C	50	96	0.99	0.24
8:70685411:C:G	50	94	0.99	0.2444
8:70685412:A:G	50	96	0.99	0.2406
8:70685635:C:T	50	100	1	0.06173
8:70685786:A:G	48	100	1	0.3244
8:70685957:T:G	50	100	1	0.06191
8:70686370:G:A	50	100	1	0.2453
8:70686472:C:G	49	100	1	0.2645
8:70686845:G:A	50	100	0.9	0.01017
8:70687179:C:G	50	100	1	0.1173
8:70687293:G:T	50	100	1	0.2814
8:70687310:C:T	49	100	1	0.3259
8:70687552:T:A	50	100	1	0.2645
8:70687817:T:G	50	100	0.98	0.03813
8:70687866:C:T	50	100	1	0.2645
8:70688239:G:T	50	100	1	0.3264
8:70688375:C:T	50	98	0.98	0.02052
8:70688437:G:A	50	100	1	0.1253
8:70688618:A:G	50	98	0.99	0.2387
8:70688707:T:C	50	100	1	0.3264
8:70688761:C:G	50	100	1	0.2453
8:70689017:C:G	50	100	1	0.06191
8:70689306:T:C	50	100	1	0.3264
8:70689319:A:T	50	100	0.99	0.1331
8:70689486:T:A	50	100	1	0.2645
8:70689652:T:C	50	100	1	0.2645
8:70689708:A:G	50	100	1	0.02923
8:70689774:A:G	50	100	1	0.3264
8:70690109:A:C	50	100	1	0.06191
8:70690517:T:G	49	100	1	0.04775
8:70690602:G:T	50	100	1	0.2645
8:70690760:G:T	50	98	1	0.4788
8:70690879:A:G	50	100	0.98	0.0345
8:70691749:A:G	50	100	1	0.3263
8:70691903:T:G	50	100	1	0.2451
8:70692061:T:C	50	100	1	0.01362
8:70692179:C:T	50	100	1	0.01688
8:70692682:G:A	50	100	0.99	0.3259
8:70692768:C:T	50	100	0.99	0.264
8:70692793:T:C	50	100	0.86	0.01216
8:70692807:C:T	50	100	0.86	0.01216
8:70693692:C:T	50	100	1	0.06191
8:70694000:G:A	50	100	1	0.06191
8:70694651:C:T	50	100	1	0.06191
8:70694848:T:G	50	100	1	0.01906
8:70695002:G:T	50	100	1	0.1173
8:70695163:A:T	50	98	1	0.06899
8:70695169:A:T	50	100	0.98	0.03522
8:70695170:T:A	50	96	0.99	0.4528
8:70695174:T:A	50	98	0.93	0.01725
8:70695259:A:G	49	98	0.99	0.4693
8:70695277:T:C	50	100	1	0.01906
8:70695354:A:G	46	87	0.99	0.3253
8:70695391:C:T	50	100	0.99	0.2638
8:70695432:G:T	50	100	0.99	0.2647
8:70695628:C:T	50	100	1	0.01416
8:70695639:C:G	50	100	0.99	0.238
8:70695747:T:C	50	88	0.99	0.331
8:70695768:G:A	49	89.8	0.99	0.3257
8:70695769:G:A	49	89.8	0.99	0.3257
8:70695784:A:G	50	86	0.99	0.3252
8:70695852:C:T	46	87	0.99	0.4659
8:70695901:T:C	50	100	0.99	0.3259
8:70696215:C:T	49	100	1	0.1363
8:70696322:C:A	50	100	1	0.06173
8:70696323:A:C	50	100	1	0.06173
8:70696497:A:G	48	97.9	0.99	0.242
8:70696568:C:G	48	100	0.98	0.0345
8:70696663:C:T	50	88	1	0.06173
8:70696673:C:T	50	100	0.96	0.02324
8:70696677:T:G	47	80.9	0.99	0.3259
8:70696832:G:A	50	84	1	0.06191
8:70696899:A:G	49	87.8	1	0.3243
8:70696936:T:C	50	94	1	0.3259
8:70697051:C:G	50	100	0.91	0.01017
8:70697158:A:G	48	77.1	1	0.2642
8:70697159:G:A	48	77.1	1	0.2643
8:70697323:T:C	48	100	1	0.01779
8:70697556:C:G	48	100	0.98	0.01398
8:70697667:C:A	50	86	1	0.1467
8:70697792:C:T	50	94	1	0.2613
8:70697802:T:G	50	100	1	0.04811
8:70697861:C:A	49	98	0.92	0.01816
8:70698020:C:A	50	96	1	0.3239
8:70698132:C:T	50	100	0.99	0.01344
8:70698194:C:G	50	100	1	0.02124
8:70698204:A:G	50	100	1	0.02124
8:70698545:A:T	50	100	1	0.2623
8:70698574:T:C	50	100	1	0.1173
8:70698663:T:C	50	100	1	0.04339
8:70698740:C:T	50	100	0.95	0.01398
8:70698841:G:A	50	98	1	0.4641
8:70698924:C:T	50	100	1	0.04339
8:70698998:G:T	50	100	1	0.01452
8:70699086:G:A	50	100	1	0.06264
8:70699210:T:A	50	100	1	0.01416
8:70699453:T:G	50	96	1	0.4679
8:70699465:T:A	50	100	1	0.01362
8:70699468:C:T	50	98	1	0.2623
8:70699561:C:T	50	100	1	0.2435
8:70699655:C:T	50	98	1	0.06391
8:70699792:C:T	50	100	0.99	0.05991
8:70699802:T:C	50	100	0.99	0.05991
8:70700069:A:T	50	100	1	0.3244
8:70700166:C:A	50	100	0.99	0.01253
8:70700236:C:A	50	100	1	0.06191
8:70700478:C:T	50	100	1	0.02124
8:70700684:C:T	50	100	1	0.06191
8:70700844:T:C	50	100	0.99	0.3244
8:70700854:A:G	50	100	0.99	0.3239
8:70700866:T:C	50	100	1	0.06191
8:70701237:G:A	50	100	0.99	0.3302
8:70701795:G:A	50	100	1	0.01906
8:70701808:A:G	50	100	0.99	0.2436
8:70702543:C:T	50	100	0.98	0.1284
8:70702546:A:G	50	100	0.99	0.2627
8:70702896:A:G	50	100	0.98	0.0345
8:70703212:A:T	50	100	1	0.04775
8:70703318:T:G	50	100	0.99	0.2625
8:70703365:C:T	50	100	0.99	0.3244
8:70703481:G:A	50	98	1	0.2404
8:70703727:G:T	50	98	0.99	0.3918
8:70704420:G:C	50	100	0.99	0.4768
8:70704694:A:G	50	100	1	0.06191
8:70704747:A:C	50	98	1	0.2836
8:70704810:G:A	50	100	0.99	0.3243
8:70705480:A:G	50	100	0.99	0.3246
8:70705613:A:G	50	100	1	0.06191
8:70705859:C:G	50	100	1	0.06191
8:70706239:C:T	50	100	1	0.01634
8:70706425:C:G	50	100	0.99	0.1462
8:70706532:T:G	50	98	0.99	0.3244
8:70707000:G:T	49	100	1	0.01906
8:70707018:C:T	50	100	0.99	0.03468
8:70707550:T:C	50	100	1	0.01707
8:70707838:C:T	50	100	0.99	0.3244
8:70708052:C:T	50	100	0.99	0.2625
8:70708423:C:T	50	100	1	0.01761
8:70708546:A:G	50	100	1	0.01906
8:70708955:G:A	50	100	1	0.06191
8:70708966:A:G	50	100	0.97	0.01162
8:70709481:G:A	50	100	1	0.06155
8:70709972:C:G	50	100	1	0.06191
8:70709974:A:G	50	100	0.99	0.01253
8:70709991:T:C	50	100	1	0.06191
8:70710138:A:G	50	100	0.99	0.2625
8:70710156:T:C	50	100	0.99	0.2435
8:70710169:C:T	50	100	1	0.1173
8:70710273:C:T	50	100	1	0.01616
8:70710438:T:C	50	98	1	0.2832
8:70710618:G:T	50	100	0.99	0.2625
8:70711720:C:T	41	90.2	0.93	0.2072
8:70711924:C:T	50	100	0.99	0.2164
8:70713163:A:C	50	100	0.99	0.468
8:70713268:G:A	50	100	0.99	0.3244
8:70713301:G:T	50	100	1	0.06173
8:70713453:G:A	50	100	1	0.01743
8:70713863:A:G	50	100	1	0.3244
8:70714040:T:C	50	98	1	0.2395
8:70714129:T:C	50	98	0.96	0.08442
8:70714328:T:C	49	100	1	0.01725
8:70714428:A:G	50	100	1	0.01416
8:70714455:G:A	50	100	1	0.01924
8:70714537:G:A	50	100	1	0.3244
8:70714718:C:T	50	100	1	0.06245
8:70715256:T:G	50	100	1	0.01924
8:70715270:A:G	50	100	0.97	0.03268
8:70715372:A:G	50	100	1	0.06173
8:70715487:C:T	50	100	1	0.06173
8:70715718:A:G	50	100	1	0.2627
8:70715840:A:G	50	100	1	0.2627
8:70715851:A:C	50	98	1	0.2397
8:70715861:G:C	50	100	1	0.06173
8:70715976:A:G	50	100	1	0.06191
8:70716228:G:A	50	100	1	0.3244
8:70716335:G:A	50	100	1	0.02124
8:70716439:G:T	50	100	1	0.2627
8:70716483:T:G	50	100	1	0.01616
8:70716518:G:A	50	100	1	0.1432
8:70716708:C:A	50	100	1	0.01398
8:70716908:T:G	50	100	1	0.01725
8:70717474:T:A	50	100	1	0.02814
8:70717575:G:C	50	100	1	0.3243
8:70717720:C:G	50	100	1	0.04775
8:70718192:A:T	50	100	1	0.3244
8:70718896:C:T	50	100	1	0.01924
8:70720091:C:T	50	100	1	0.06173
8:70720116:G:A	50	100	1	0.3244
8:70720210:G:C	50	100	1	0.01725
8:70720658:C:T	50	100	1	0.01725
8:70720741:G:A	50	100	0.97	0.02197
8:70721022:G:A	50	100	1	0.06173
8:70721044:C:G	50	98	1	0.1173
8:70721156:T:A	50	100	1	0.06173
8:70721299:C:G	50	100	1	0.01924
8:70721543:T:C	50	100	1	0.3263
8:70721544:T:C	50	100	0.98	0.0423
8:70721591:T:C	50	100	1	0.06173
8:70721732:G:A	50	100	1	0.01725
8:70722233:G:C	50	100	0.78	0.03123
8:70722823:C:T	50	100	0.99	0.01688
8:70722942:G:A	50	100	0.99	0.01162
8:70722995:C:T	50	100	0.98	0.01071
8:70723484:G:T	50	100	1	0.01761
8:70723564:C:G	50	100	1	0.03431
8:70723566:G:C	50	100	1	0.01906
8:70723720:A:G	50	100	1	0.3264
8:70723766:C:A	50	100	1	0.1432
8:70723772:C:T	50	100	1	0.0216
8:70723916:C:T	50	100	1	0.02124
8:70723927:C:T	50	100	1	0.01725
8:70723952:G:A	50	100	1	0.3264
8:70724103:G:A	50	100	1	0.1434
8:70724515:G:A	50	98	1	0.0345
8:70724554:G:A	50	100	1	0.01725
8:70724913:T:G	50	100	1	0.3264
8:70724977:G:A	50	100	1	0.3264
8:70725056:A:G	50	100	1	0.01906
8:70725245:G:A	50	100	1	0.01598
8:70725324:G:A	50	100	1	0.3264
8:70725528:G:T	50	100	1	0.04775
8:70725669:G:C	50	100	1	0.01943
8:70725773:G:T	50	100	1	0.2647
8:70726085:G:A	50	100	1	0.04067
8:70726838:G:A	50	100	1	0.06191
8:70727277:T:A	50	100	1	0.01398
8:70727532:C:T	50	100	1	0.06173
8:70727572:T:A	50	100	1	0.3264
8:70728034:T:C	50	100	1	0.3264
8:70728067:G:A	50	100	1	0.2451
8:70728260:C:T	50	100	1	0.01598
8:70728664:A:T	50	100	1	0.3264
8:70728961:A:G	50	100	1	0.47
8:70729237:G:A	50	100	1	0.3264
8:70729408:T:C	50	100	1	0.3264
8:70729413:G:A	50	100	1	0.47
8:70729826:G:C	50	100	1	0.3264
8:70729915:A:G	50	100	1	0.01616
8:70730338:A:G	50	100	1	0.4789
8:70730430:T:A	50	100	0.98	0.01071
8:70730612:G:A	50	100	1	0.10780000000000001
8:70730713:G:T	50	100	1	0.1432
8:70730774:T:C	50	100	1	0.3264
8:70730816:C:G	50	100	1	0.2449
8:70730888:G:A	50	100	1	0.01743
8:70731107:C:T	50	100	1	0.06173
8:70731174:A:G	50	100	0.99	0.01162
8:70731185:C:A	50	100	1	0.01743
8:70731562:C:T	50	100	1	0.01398
8:70731788:G:C	50	100	1	0.06173
8:70732221:A:G	50	100	1	0.01616
8:70732239:C:T	50	100	1	0.2649
8:70732301:A:G	50	100	1	0.1434
8:70732493:C:T	50	100	1	0.2451
8:70732572:T:C	50	100	1	0.4693
8:70732845:C:T	50	100	1	0.01616
8:70732921:C:G	50	100	1	0.2642
8:70732968:G:A	50	100	1	0.2395
8:70732982:G:C	50	100	1	0.1432
8:70733033:G:C	50	100	1	0.3261
8:70733625:T:C	50	100	1	0.3261
8:70733636:C:T	50	100	1	0.3261
8:70733691:C:T	50	100	1	0.2455
8:70734226:C:T	50	100	1	0.02324
8:70734745:T:C	50	100	1	0.2649
8:70735125:A:G	50	100	1	0.06155
8:70735202:G:A	50	100	1	0.04739
8:70735370:G:T	50	100	1	0.2378
8:70735578:T:G	49	98	1	0.06209
8:70735731:G:A	49	100	1	0.02524
8:70735912:T:C	48	100	1	0.1432
8:70735933:T:C	49	100	1	0.02633
8:70736160:C:G	50	98	1	0.1171
8:70736319:G:T	50	100	0.94	0.06227
8:70736341:G:A	50	100	1	0.2182
8:70736466:T:G	50	100	1	0.01434
8:70736608:A:G	50	80	1	0.2378
8:70736680:A:C	49	100	1	0.02687
8:70736782:A:G	43	100	0.81	0.03304
8:70736871:C:G	50	100	1	0.01924
8:70737032:A:G	50	100	0.99	0.02596
8:70737055:C:G	50	100	0.99	0.3277
8:70737125:G:A	50	100	1	0.01398
8:70737143:C:T	48	81.2	1	0.4788
8:70737165:C:G	50	88	1	0.3259
8:70737295:T:C	44	81.8	0.82	0.02887
8:70737336:C:G	48	85.4	0.99	0.2643
8:70737368:G:A	49	100	0.99	0.01707
8:70737458:A:G	49	93.9	1	0.01924
8:70737518:G:A	42	95.2	0.77	0.01797
8:70737888:T:C	48	100	0.96	0.01362
8:70737899:A:G	46	97.8	0.84	0.01035
8:70738354:T:C	48	77.1	1	0.3255
8:70738387:T:C	50	98	0.99	0.02796
8:70738511:C:G	50	88	0.99	0.3391
8:70738576:T:G	50	96	1	0.06118
8:70738587:G:T	50	98	1	0.06118
8:70738634:G:A	50	100	0.99	0.01289
8:70738799:C:T	50	100	1	0.06137
8:70738853:G:T	50	100	1	0.0256
8:70738899:C:A	50	100	1	0.3261
8:70739109:G:C	50	98	0.99	0.4695
8:70739133:T:C	49	98	0.99	0.2643
8:70739164:T:C	50	98	1	0.3261
8:70739323:C:G	50	100	0.82	0.01743
8:70739359:G:C	50	100	1	0.01416
8:70739369:A:G	50	100	0.98	0.01071
8:70739393:C:T	50	100	0.99	0.01725
8:70739476:T:G	50	100	1	0.01924
8:70739564:G:A	50	100	0.99	0.2653
8:70739606:C:T	50	100	0.99	0.2647
8:70739638:C:T	50	96	1	0.02124
8:70739657:A:G	50	96	0.99	0.02124
8:70739660:T:C	50	96	1	0.02124
8:70740005:A:C	50	100	0.88	0.0118
8:70740026:C:T	50	100	1	0.2378
8:70740183:C:G	50	100	1	0.1423
8:70740306:T:C	50	100	1	0.3255
8:70740430:G:A	50	100	0.99	0.2654
8:70740443:C:T	50	100	1	0.2636
8:70740570:T:A	50	100	1	0.1091
8:70740585:A:C	50	100	1	0.01797
8:70740670:G:A	50	100	1	0.01743
8:70740876:C:A	50	98	0.99	0.4708
8:70740969:G:T	50	100	1	0.2382
8:70741003:C:G	50	100	1	0.01398
8:70741136:T:C	50	100	1	0.4702
8:70741198:G:C	50	100	1	0.01924
8:70741229:A:G	50	100	1	0.2451
8:70741366:T:C	50	100	1	0.3263
8:70741687:G:T	50	100	0.99	0.01707
8:70741849:G:A	50	100	1	0.04775
8:70741852:A:G	50	100	1	0.3264
8:70741912:A:T	50	100	0.99	0.0118
8:70742078:G:T	50	100	0.98	0.0541
8:70742129:A:G	50	100	1	0.04775
8:70742171:T:C	50	100	1	0.4695
8:70742264:G:C	50	100	1	0.06173
8:70742373:T:A	50	100	1	0.3266
8:70742765:T:C	50	100	1	0.01943
8:70743849:C:T	50	100	1	0.2453
8:70743932:C:T	50	100	1	0.3264
8:70744298:G:A	50	100	1	0.01743
8:70744305:C:T	50	100	1	0.06173
8:70744353:T:C	50	100	1	0.06191
8:70744651:G:C	50	100	1	0.2182
8:70744749:G:T	50	100	1	0.01924
8:70744924:T:C	50	90	0.98	0.289
8:70745091:G:A	50	100	0.99	0.01652
8:70745713:C:A	50	100	0.99	0.01707
8:70745882:T:C	50	100	1	0.01743
8:70746716:C:T	50	100	1	0.238
8:70747044:C:T	50	100	1	0.1436
8:70747215:G:A	50	100	1	0.3264
8:70747480:T:C	50	100	1	0.04775
8:70747652:G:C	50	100	1	0.4706
8:70748592:G:T	50	100	1	0.06173
8:70748605:T:C	50	100	1	0.3264
8:70748711:A:G	50	100	1	0.2455
8:70749075:G:A	50	100	1	0.2647
8:70749279:A:C	50	100	1	0.1253
8:70749543:G:T	50	100	1	0.01325
8:70749725:C:G	50	100	1	0.3264
8:70749818:C:T	50	100	1	0.06173
8:70749881:A:G	50	100	1	0.3264
8:70750263:A:G	50	100	1	0.2455
8:70750270:T:G	50	100	1	0.2453
8:70750312:T:C	50	100	1	0.01924
8:70750431:G:C	50	100	1	0.06173
8:70750506:T:G	49	100	1	0.3264
8:70750875:T:G	50	98	0.98	0.1431
8:70750952:C:T	50	100	1	0.2647
8:70751170:C:A	50	100	1	0.2647
8:70751191:C:T	50	100	1	0.02542
8:70751196:C:T	50	100	1	0.01743
8:70751570:T:C	50	100	1	0.3264
8:70751904:C:G	50	100	1	0.02124
8:70751939:G:A	50	100	1	0.3264
8:70751950:C:T	50	100	0.96	0.03068
8:70752173:A:G	50	100	1	0.3264
8:70752209:A:G	50	100	1	0.06173
8:70752347:G:A	50	100	1	0.01924
8:70753015:G:A	50	100	1	0.06173
8:70753136:C:T	50	100	1	0.06173
8:70753288:A:G	50	100	1	0.06173
8:70753622:A:T	50	100	0.99	0.01162
8:70753811:G:A	49	89.8	0.98	0.2653
8:70753945:G:A	49	95.9	1	0.06173
8:70754059:C:T	49	98	0.99	0.329
8:70754060:G:A	49	85.7	0.98	0.2162
8:70754211:T:C	48	95.8	0.91	0.3676
8:70754217:G:C	48	100	0.94	0.01253
8:70754254:G:C	48	93.8	0.93	0.3482
8:70754297:T:C	48	87.5	0.99	0.4644
8:70754363:C:T	48	81.2	1	0.4544
8:70754373:C:A	47	80.9	1	0.4548
8:70754447:G:T	50	98	1	0.01344
8:70754662:A:G	50	100	0.99	0.02124
8:70754672:C:G	50	100	0.99	0.01162
8:70754767:A:T	49	100	1	0.06173
8:70754864:C:A	50	100	1	0.2382
8:70754943:C:T	50	98	1	0.06173
8:70754984:A:G	50	98	0.97	0.06191
8:70755015:C:G	50	100	1	0.01761
8:70755247:A:C	50	100	1	0.01761
8:70755303:T:C	50	100	1	0.06173
8:70755472:T:C	50	100	1	0.3264
8:70755618:A:G	49	98	1	0.2647
8:70755641:C:G	50	100	1	0.2453
8:70755748:G:T	48	100	0.98	0.2397
8:70756022:T:A	50	100	0.99	0.01162
8:70756030:G:C	50	100	1	0.3264
8:70756293:A:G	50	100	1	0.4706
8:70756463:T:C	50	100	1	0.3264
8:70756674:G:T	50	100	0.99	0.01434
8:70756775:A:T	50	100	1	0.02124
8:70757207:C:G	50	100	1	0.06173
8:70757263:G:A	50	100	1	0.06173
8:70757367:C:A	50	100	1	0.01943
8:70757485:C:T	50	100	1	0.2645
8:70757748:G:A	50	100	1	0.02524
8:70757778:G:T	50	100	1	0.2451
8:70757783:C:T	50	100	1	0.2645
8:70757807:G:A	50	100	1	0.3263
8:70757882:T:C	50	100	1	0.3263
8:70758213:C:T	50	100	1	0.06173
8:70758319:T:C	50	100	1	0.06173
8:70758954:G:A	50	100	1	0.2357
8:70759323:C:G	50	100	1	0.01398
8:70759344:G:A	50	100	1	0.3263
8:70760088:A:C	50	100	1	0.4789
8:70760131:A:G	50	100	1	0.3263
8:70760508:G:T	50	100	1	0.3263
8:70760749:G:A	50	100	1	0.2357
8:70761014:C:G	50	100	1	0.06173
8:70761549:A:T	50	100	1	0.2378
8:70761550:G:T	50	100	1	0.06173
8:70761792:C:T	50	100	1	0.2447
8:70761793:G:A	50	100	0.99	0.06173
8:70762120:G:T	50	100	1	0.2647
8:70762526:C:A	50	100	1	0.2453
8:70763017:C:G	50	100	0.95	0.06191
8:70763252:C:G	50	100	1	0.06209
8:70763312:T:C	50	100	1	0.3264
8:70763390:G:A	50	100	0.99	0.01398
8:70763603:T:C	50	100	1	0.01761
8:70763782:C:G	50	100	1	0.01761
8:70763958:T:G	50	100	1	0.4702
8:70764327:C:T	50	100	1	0.06191
8:70764535:T:C	50	100	1	0.2647
8:70765453:C:T	50	100	1	0.06227
8:70765547:G:A	50	100	1	0.2378
8:70765604:G:C	50	100	1	0.3255
8:70765887:T:A	50	100	1	0.06209
8:70766147:C:A	50	100	1	0.01616
8:70766249:C:T	50	100	1	0.3255
8:70766403:G:C	50	100	1	0.3255
8:70766676:G:A	50	100	0.97	0.03268
8:70766737:C:T	50	100	1	0.03431
8:70767219:C:A	50	100	0.99	0.01398
8:70767428:G:A	50	100	1	0.06209
8:70768120:T:G	50	100	1	0.3304
8:70768273:G:A	50	100	1	0.244
8:70769271:G:A	50	100	1	0.2634
8:70769306:G:A	50	100	0.99	0.01398
8:70769531:T:C	50	100	1	0.2634
8:70769748:G:A	50	100	1	0.4702
8:70769799:T:C	50	100	1	0.01943
8:70769847:T:C	50	100	1	0.2442
8:70769986:C:T	50	100	1	0.02832
8:70770348:T:G	50	100	1	0.4702
8:70770473:G:A	50	100	1	0.01943
8:70770485:C:T	50	98	1	0.1445
8:70770508:C:T	50	100	0.98	0.0167
8:70771443:A:C	50	100	1	0.02124
8:70771600:C:T	50	100	1	0.02124
8:70771629:C:T	50	100	1	0.3255
8:70772175:C:T	50	100	1	0.2634
8:70772910:C:T	50	100	1	0.1253
8:70773587:A:G	50	100	1	0.4915
8:70774732:T:C	50	100	1	0.3268
8:70775039:G:A	50	100	0.99	0.01398
8:70775353:C:T	50	100	1	0.02578
8:70775930:G:A	50	100	1	0.3268
8:70776097:C:G	50	100	1	0.06209
8:70776173:C:A	50	100	1	0.3268
8:70776258:C:T	50	100	0.98	0.04593
8:70776635:A:T	50	100	1	0.2647
8:70776749:T:A	50	100	1	0.325
8:70776796:A:G	50	100	1	0.3268
8:70776799:T:C	50	100	1	0.3268
8:70776945:C:A	43	93	0.89	0.02977
8:70777201:G:A	50	100	1	0.2453
8:70777656:G:A	50	100	1	0.06209
8:70777787:C:T	50	100	1	0.2449
8:70777908:G:A	50	100	1	0.01943
8:70778299:G:A	50	100	1	0.2451
8:70778387:T:C	50	100	1	0.2389
8:70778492:G:C	50	100	1	0.3266
8:70778555:T:C	50	100	1	0.2375
8:70778820:G:A	50	100	1	0.2451
8:70778915:T:G	50	100	0.94	0.05283
8:70778944:C:T	50	100	1	0.3279
8:70778946:T:C	50	100	1	0.3266
8:70779294:A:G	50	100	1	0.06209
8:70779375:G:C	50	100	1	0.2451
8:70780003:A:T	50	100	1	0.06209
8:70780033:T:A	50	100	1	0.1173
8:70780050:G:A	50	100	1	0.1173
8:70780092:C:G	50	100	1	0.0345
8:70780269:C:T	50	100	1	0.2645
8:70780453:C:T	50	100	1	0.3266
8:70780503:A:C	50	100	1	0.06209
8:70780511:G:A	50	98	1	0.2377
8:70780578:G:A	50	100	1	0.1173
8:70780637:C:T	50	100	1	0.06209
8:70780731:A:C	50	100	1	0.06209
8:70781282:T:C	50	100	1	0.4779
8:70781284:A:T	50	100	1	0.3355
8:70781297:A:G	50	100	1	0.01725
8:70781453:C:T	50	100	0.96	0.01688
8:70781502:C:A	50	100	1	0.2645
8:70781616:T:C	50	100	1	0.06227
8:70781661:T:C	50	100	1	0.06209
8:70782174:A:T	50	100	1	0.05029
8:70782296:G:A	50	100	1	0.2647
8:70782300:A:T	50	100	1	0.06209
8:70782395:A:G	49	100	1	0.3266
8:70782447:T:A	50	98	0.99	0.2636
8:70782493:A:C	50	100	0.93	0.01126
8:70782769:G:A	50	100	1	0.2449
8:70782970:C:G	50	100	0.98	0.06209
8:70783327:C:T	50	100	1	0.01652
8:70783396:T:G	50	100	1	0.02524
8:70783461:C:T	50	100	1	0.2645
8:70783655:T:G	50	100	1	0.3263
8:70784045:T:C	50	100	1	0.02832
8:70784568:T:C	50	100	1	0.01943
8:70784921:G:A	50	100	1	0.01652
8:70785248:G:A	50	100	0.98	0.04829
8:70785323:C:G	50	100	1	0.2451
8:70785737:C:A	50	84	0.85	0.04811
8:70785739:C:A	50	82	0.8	0.2186
8:70785741:A:C	50	80	0.78	0.1649
8:70785743:A:C	50	84	0.87	0.2718
8:70785745:A:C	50	90	0.78	0.1033
8:70785777:A:G	49	100	1	0.2447
8:70785844:A:G	50	100	0.99	0.04793
8:70786272:T:G	50	100	0.99	0.06191
8:70786341:A:C	50	100	1	0.3264
8:70786597:C:T	50	100	1	0.2645
8:70786647:C:A	50	100	0.99	0.06191
8:70786948:G:C	50	100	1	0.3264
8:70787048:A:T	50	100	1	0.3264
8:70787180:T:C	50	100	0.9	0.01198
8:70787282:T:G	50	100	1	0.3266
8:70787972:C:T	50	100	1	0.2373
8:70788364:C:T	50	100	0.99	0.06191
8:70788407:A:G	49	100	1	0.2451
8:70789091:A:G	50	100	1	0.06191
8:70789156:C:G	50	100	1	0.4789
8:70789160:T:A	50	100	1	0.01943
8:70789429:T:C	50	100	1	0.1367
8:70790112:T:G	50	100	0.95	0.01107
8:70790356:G:A	50	100	1	0.3264
8:70790642:A:G	50	100	0.99	0.2451
8:70790658:T:G	50	100	1	0.3264
8:70790966:A:G	50	100	0.98	0.01707
8:70791096:T:C	50	100	1	0.06191
8:70791182:G:A	50	100	1	0.01943
8:70792051:A:C	50	100	1	0.06191
8:70792199:A:G	50	100	1	0.01634
8:70792351:C:T	50	100	1	0.2647
8:70792444:G:C	50	100	1	0.01398
8:70792679:A:T	50	100	1	0.06191
8:70792836:G:T	50	100	1	0.06209
8:70793467:T:G	50	100	0.98	0.0472
8:70793498:C:T	50	100	1	0.2451
8:70793749:T:A	50	100	1	0.01924
8:70793852:C:T	50	100	0.99	0.02451
8:70794199:G:A	50	100	1	0.06209
8:70795383:A:T	50	100	0.95	0.01688
8:70795442:C:T	50	100	1	0.02342
8:70796736:G:A	50	100	1	0.3264
8:70797186:G:A	50	100	0.99	0.01035
8:70797690:C:A	50	100	1	0.02505
8:70797832:G:A	50	100	1	0.1133
8:70797931:C:T	50	100	1	0.2449
8:70797959:A:G	50	100	1	0.04357
8:70797988:A:G	50	100	1	0.3264
8:70799344:T:A	50	100	1	0.1262
8:70799371:C:T	50	100	1	0.1215
8:70799707:A:G	50	100	1	0.2182
8:70800437:G:A	50	100	1	0.1202
8:70800676:G:A	50	100	1	0.01107
8:70800824:G:A	50	100	1	0.1133
8:70800999:G:T	49	100	0.98	0.01107
8:70801238:C:G	50	100	0.84	0.03304
8:70801898:T:C	50	100	1	0.3266
8:70801934:C:G	50	100	0.99	0.04212
8:70802232:G:A	50	100	1	0.2455
8:70803154:A:G	50	100	1	0.0345
8:70803356:T:C	50	100	0.88	0.01271
8:70804628:G:A	50	100	1	0.02342
8:70804793:A:G	50	100	1	0.2371
8:70804978:A:C	50	100	1	0.02487
8:70805048:A:T	50	100	1	0.1133
8:70805275:A:G	50	100	1	0.1049
8:70805634:G:T	50	100	0.98	0.05955
8:70805871:T:C	50	100	1	0.3239
8:70805950:A:G	50	100	0.95	0.0443
8:70805957:C:T	50	100	0.97	0.01743
8:70806262:A:G	50	100	1	0.2451
8:70806506:A:G	50	100	1	0.01725
8:70807080:G:C	50	100	1	0.2377
8:70807481:G:C	50	100	1	0.06227
8:70808343:G:C	50	100	1	0.05973
8:70808382:T:C	50	100	1	0.2407
8:70809384:A:G	50	100	1	0.4702
8:70809489:C:G	50	100	1	0.1432
8:70809525:C:T	50	100	0.94	0.05374
8:70809531:A:T	50	100	1	0.0345
8:70810386:C:T	50	100	1	0.01107
8:70810387:T:G	50	98	0.88	0.0138
8:70810405:A:G	50	100	1	0.04811
8:70810599:A:G	50	100	1	0.2453
8:70810761:A:C	50	100	1	0.2453
8:70811242:T:C	49	95.9	1	0.01924
8:70811246:A:G	49	95.9	1	0.01924
8:70811279:A:G	49	100	1	0.01743
8:70811762:A:C	50	100	1	0.2451
8:70812067:G:A	50	100	0.98	0.04303
8:70812111:T:A	50	100	0.99	0.01507
8:70812241:A:G	50	100	1	0.02215
8:70812251:G:C	50	100	1	0.01652
8:70812254:C:A	50	100	1	0.01652
8:70812419:G:A	50	100	1	0.4332
8:70812537:A:G	50	100	1	0.06227
8:70812815:A:G	50	100	1	0.1304
8:70812835:G:A	50	100	1	0.3275
8:70812979:T:C	50	96	1	0.2329
8:70813499:C:G	50	100	1	0.1521
8:70813649:C:T	50	100	1	0.01216
8:70813695:C:A	50	100	1	0.05973
8:70813731:A:T	50	100	0.97	0.04375
8:70813836:C:A	50	100	1	0.2186
8:70814210:G:T	50	100	1	0.02578
8:70814684:A:G	50	100	1	0.2451
8:70814899:C:T	50	100	0.98	0.0207
8:70814984:A:G	50	100	1	0.01017
8:70815061:G:A	50	100	1	0.2451
8:70815132:A:C	50	100	0.99	0.01507
8:70815270:C:T	50	100	1	0.1131
8:70815611:C:T	50	98	0.94	0.05265
8:70815612:G:A	50	100	0.97	0.02905
8:70815719:A:G	50	100	1	0.3268
8:70815820:C:T	50	100	1	0.2453
8:70815974:A:G	50	100	1	0.2451
8:70816069:G:A	50	100	0.98	0.02106
8:70816250:C:T	50	100	1	0.1431
8:70816387:A:G	50	100	1	0.01416
8:70816519:A:G	50	100	1	0.2451
8:70816650:A:G	50	100	1	0.02578
8:70817884:C:T	50	100	1	0.01126
8:70818239:G:A	50	100	1	0.248
8:70818726:A:G	50	100	1	0.3261
8:70819127:A:T	50	100	0.82	0.01325
8:70819351:G:A	50	100	0.91	0.02451
8:70819867:A:G	50	100	1	0.342
8:70820029:T:C	50	100	1	0.3259
8:70820078:G:A	50	100	1	0.0285
8:70820387:A:G	50	100	1	0.2469
8:70820530:G:A	50	100	1	0.06227
8:70820796:A:C	50	100	1	0.04811
8:70821181:C:T	50	100	1	0.2451
8:70821395:C:T	50	100	1	0.01743
8:70822207:T:C	50	100	1	0.2451
8:70822334:G:A	50	100	0.99	0.3235
8:70822371:C:T	50	100	1	0.02124
8:70822759:T:C	50	100	1	0.01325
8:70823157:G:T	50	100	0.96	0.04811
8:70823639:G:A	50	100	1	0.01017
8:70823838:T:A	50	100	1	0.06227
8:70824426:G:A	50	100	1	0.2456
8:70824852:G:C	50	100	1	0.3261
8:70825087:A:G	49	100	1	0.4791
8:70825819:A:G	50	100	1	0.132
8:70825914:T:C	50	100	1	0.01688
8:70826069:T:C	50	100	0.98	0.06227
8:70826127:G:A	50	100	1	0.0187
8:70826197:C:T	50	100	1	0.02124
8:70826455:C:T	50	100	1	0.1048
8:70826758:G:A	50	100	0.99	0.0187
8:70827137:C:G	50	100	1	0.01688
8:70828008:G:T	50	100	0.98	0.05955
8:70828699:T:C	50	100	1	0.4677
8:70829488:T:G	50	100	1	0.4684
8:70829704:T:C	50	100	0.97	0.01725
8:70830504:T:C	50	100	1	0.2451
8:70831263:C:G	50	100	0.97	0.02905
8:70831381:G:A	50	100	0.99	0.07807
8:70831708:C:T	50	100	0.99	0.1198
8:70831735:C:A	50	100	1	0.0187
8:70832040:A:G	50	100	1	0.01707
8:70832200:A:G	50	100	1	0.01743
8:70832304:G:A	49	100	1	0.2451
8:70832847:C:T	50	100	1	0.01725
8:70833848:T:C	50	100	0.99	0.01997
8:70834245:C:G	50	98	1	0.4702
8:70834934:T:G	50	100	1	0.2451
8:70835818:G:A	50	100	1	0.144
8:70835908:T:C	50	100	1	0.06191
8:70836619:T:G	50	100	1	0.2266
8:70836689:G:A	50	100	1	0.2451
8:70836884:A:G	50	100	1	0.01725
8:70838998:T:A	50	100	1	0.01107
8:70839002:C:A	50	100	1	0.1436
8:70840518:A:G	50	100	1	0.4788
8:70841118:T:A	50	100	1	0.0187
8:70841172:A:G	50	100	1	0.06209
8:70841526:T:C	50	100	1	0.01616
8:70842064:A:G	50	100	1	0.4775
8:70842252:C:T	50	100	1	0.06191
8:70842682:C:G	50	100	1	0.01344
8:70842724:A:G	50	100	1	0.2358
8:70842788:G:A	50	100	1	0.01416
8:70842803:T:C	50	100	1	0.4789
8:70843620:G:T	50	100	1	0.144
8:70844076:G:A	50	100	1	0.06191
8:70844083:C:A	50	100	0.98	0.0216
8:70844248:T:G	50	100	1	0.02524
8:70844505:T:G	50	100	0.94	0.0345
8:70844543:G:A	50	100	1	0.01707
8:70844548:A:G	50	100	1	0.01743
8:70845139:G:T	50	100	1	0.04775
8:70845432:G:T	50	98	1	0.2453
8:70845671:A:G	50	100	1	0.13
8:70845774:T:A	50	100	0.94	0.01344
8:70845775:A:T	50	100	1	0.2451
8:70846190:C:T	50	100	1	0.0187
8:70846405:C:A	50	100	0.99	0.01525
8:70847683:A:T	50	100	1	0.15310000000000001
8:70848420:A:G	50	100	1	0.06191
8:70848607:G:A	50	100	0.99	0.01525
8:70848819:A:G	50	100	0.99	0.2451
8:70849743:G:A	50	100	1	0.2451
8:70849808:T:A	50	100	0.94	0.02469
8:70849950:A:G	50	100	1	0.0187
8:70849983:G:A	50	100	1	0.2451
8:70850458:C:G	48	100	0.99	0.2449
8:70850483:A:G	50	96	1	0.08007
8:70850485:G:A	49	79.6	0.95	0.2756
8:70850960:G:A	50	100	1	0.2449
8:70851253:T:C	50	100	1	0.1298
8:70851622:A:G	50	100	1	0.2449
8:70852024:A:C	50	100	0.95	0.0345
8:70852123:A:G	50	100	1	0.3255
8:70852166:A:G	50	100	0.99	0.0216
8:70852859:A:G	50	100	1	0.3255
8:70853045:A:G	50	100	1	0.2449
8:70853620:T:A	50	100	1	0.2449
8:70854000:A:G	50	100	1	0.06209
8:70854432:A:T	50	100	1	0.04775
8:70854550:T:G	50	100	0.96	0.07916
8:70854649:G:T	50	100	0.99	0.01507
8:70854665:T:G	50	100	0.99	0.01525
8:70854805:C:G	50	100	1	0.1534
8:70855111:A:G	50	100	0.9	0.01289
8:70855636:G:A	50	100	0.99	0.2411
8:70855702:T:A	50	100	0.99	0.2409
8:70855736:G:T	50	100	1	0.01743
8:70855763:A:C	50	100	1	0.01162
8:70855806:G:C	50	100	1	0.04775
8:70856230:A:C	50	100	1	0.3233
8:70856376:A:T	50	100	1	0.04775
8:70856537:G:C	50	100	1	0.2455
8:70856614:C:G	50	100	1	0.05937
8:70857053:A:G	50	100	1	0.01688
8:70857152:A:C	50	100	1	0.04775
8:70857649:C:T	50	100	1	0.01216
8:70858406:C:G	50	100	1	0.06191
8:70858584:C:T	50	100	0.97	0.1213
8:70858886:T:C	50	100	1	0.4858
8:70858925:G:A	50	100	1	0.02215
8:70859112:G:A	50	100	1	0.2455
8:70859117:G:A	50	100	1	0.2455
8:70859638:A:G	50	100	0.86	0.01688
8:70859927:A:G	50	100	1	0.01416
8:70860823:A:G	50	100	1	0.06191
8:70861155:G:A	50	100	1	0.1164
8:70861262:C:T	50	100	1	0.02124
8:70861645:G:T	50	100	1	0.02578
8:70861647:A:C	50	100	1	0.2455
8:70862172:C:G	50	100	1	0.2455
8:70863024:G:A	50	100	1	0.04339
8:70863161:G:A	50	100	1	0.2456
8:70864755:G:A	50	98	1	0.2456
8:70865160:G:A	50	100	1	0.2456
8:70865354:A:G	50	100	1	0.4869
8:70865386:T:C	50	100	1	0.01416
8:70866438:C:T	50	100	1	0.2456
8:70867012:C:T	50	100	1	0.2456
8:70867192:G:A	50	100	1	0.04775
8:70867397:C:T	50	100	1	0.0345
8:70867551:A:G	50	100	1	0.01416
8:70867646:T:A	50	100	1	0.2451
8:70867912:T:C	50	100	0.95	0.05338
8:70868412:C:T	50	100	1	0.2451
8:70868581:C:G	50	100	1	0.1222
8:70868760:C:T	50	100	1	0.01761
8:70869007:T:C	50	100	1	0.4867
8:70869614:G:A	50	100	1	0.3257
8:70870352:A:C	50	100	0.98	0.01235
8:70870367:A:G	50	100	1	0.04775
8:70870705:A:G	50	100	1	0.4866
8:70871496:A:G	50	100	0.97	0.09949
8:70872746:T:C	50	100	1	0.2375
8:70872817:C:T	50	100	1	0.2451
8:70872942:G:A	50	100	1	0.2449
8:70873698:T:C	50	100	1	0.01725
8:70873743:C:T	50	100	1	0.01489
8:70873934:T:A	50	100	1	0.2451
8:70874010:G:C	50	100	1	0.01616
8:70874057:A:G	50	100	0.92	0.01688
8:70875165:G:C	50	100	1	0.0285
8:70875457:C:T	50	100	1	0.2451
8:70875640:T:C	50	100	1	0.01743
8:70875793:A:G	50	100	1	0.02378
8:70875796:C:T	50	100	0.98	0.0492
8:70876073:C:A	50	100	1	0.01688
8:70876403:G:A	50	100	1	0.2451
8:70876707:A:T	50	100	1	0.01688
8:70876735:A:G	50	100	1	0.2451
8:70876889:C:T	50	100	1	0.2451
8:70876911:C:A	50	100	1	0.4786
8:70877318:T:C	50	100	1	0.4864
8:70877638:G:T	50	100	1	0.1354
8:70878417:G:A	50	100	1	0.06409
8:70878620:A:G	49	100	0.85	0.01398
8:70878746:C:T	50	100	1	0.02814
8:70879656:G:T	50	100	1	0.2451
8:70880286:A:C	50	100	1	0.04611
8:70881386:T:C	50	100	1	0.01416
8:70881560:A:G	50	100	1	0.06191
8:70882030:A:C	50	100	0.94	0.06209
8:70882175:G:A	50	100	0.95	0.01107
8:70882272:A:C	50	100	1	0.2451
8:70882321:A:G	50	100	1	0.1222
8:70882902:C:T	50	98	1	0.01325
8:70883334:T:G	50	100	1	0.2456
8:70884039:T:C	50	100	1	0.01652
8:70884282:C:T	50	98	1	0.01834
8:70884778:C:G	50	100	1	0.4862
8:70884924:G:A	50	100	1	0.0138
8:70884968:A:C	50	100	1	0.2451
8:70885034:A:T	50	100	1	0.4862
8:70885056:A:G	50	100	1	0.2451
8:70885352:A:G	50	100	1	0.04775
8:70885537:A:G	50	100	1	0.2184
8:70885720:C:T	50	100	0.99	0.08025
8:70885840:C:T	50	100	1	0.01743
8:70885888:G:A	50	100	1	0.02433
8:70886003:C:T	50	100	1	0.244
8:70886081:C:T	50	100	1	0.2453
8:70886335:A:G	50	100	1	0.2455
8:70886447:T:C	50	100	1	0.03431
8:70886856:T:A	50	100	1	0.2455
8:70887149:A:C	50	100	1	0.04775
8:70887771:A:T	50	100	1	0.2453
8:70888740:A:G	50	100	1	0.1222
8:70889250:T:C	50	100	1	0.01416
8:70889405:G:A	50	100	1	0.2453
8:70889586:G:T	50	100	1	0.4786
8:70890052:T:C	50	100	1	0.08025
8:70890695:T:C	50	100	1	0.01834
8:70890908:A:G	50	100	1	0.2451
8:70890933:T:G	50	100	1	0.02524
8:70891562:G:A	50	100	1	0.01834
8:70891754:G:A	50	100	0.91	0.02233
8:70891803:G:C	50	100	1	0.01416
8:70892075:C:T	50	100	1	0.06191
8:70892107:A:G	50	100	1	0.01017
8:70892161:G:A	50	100	1	0.01416
8:70892612:G:A	50	100	1	0.01416
8:70892674:G:A	50	100	0.97	0.02142
8:70892897:G:A	50	100	1	0.2449
8:70893169:G:A	50	100	1	0.04775
8:70893393:G:A	50	100	1	0.15310000000000001
8:70893614:G:A	50	100	1	0.01743
8:70894364:T:C	50	100	1	0.2449
8:70894372:G:C	50	100	1	0.01416
8:70894662:C:T	50	100	1	0.03322
8:70895161:A:G	50	100	1	0.04339
8:70895313:C:T	50	100	1	0.01652
8:70895410:A:C	50	100	1	0.1547
8:70895911:G:A	50	100	1	0.05065
8:70896528:A:G	50	100	1	0.01652
8:70896562:C:G	50	100	0.98	0.02596
8:70896567:T:C	50	100	1	0.08043
8:70896987:T:G	50	100	1	0.08043
8:70897520:C:T	50	100	1	0.06209
8:70897585:A:G	50	100	1	0.08025
8:70897642:C:A	50	100	1	0.152
8:70898343:T:G	50	100	1	0.4788
8:70898347:T:A	50	100	1	0.08043
8:70898377:G:A	50	100	1	0.01852
8:70898814:T:C	50	100	1	0.1225
8:70899057:T:G	50	100	1	0.4788
8:70899422:G:A	50	100	1	0.01416
8:70899515:G:T	50	100	1	0.08043
8:70899651:C:A	50	100	1	0.2264
8:70899687:C:T	50	100	1	0.08043
8:70899926:G:C	50	100	1	0.01416
8:70899956:A:G	50	100	1	0.15310000000000001
8:70900307:C:T	50	100	1	0.06209
8:70900816:G:C	50	100	1	0.01834
8:70900844:A:G	49	100	1	0.08043
8:70900991:T:C	49	100	1	0.01652
8:70901229:G:A	50	100	1	0.06209
8:70901481:C:A	50	100	1	0.1225
8:70901760:C:T	50	100	1	0.01416
8:70901828:G:A	50	100	1	0.08043
8:70902022:C:G	50	100	1	0.01489
8:70902405:C:G	50	98	1	0.4786
8:70902438:G:T	50	100	0.96	0.02923
8:70902457:C:G	50	100	1	0.08043
8:70902587:T:C	50	100	1	0.08061
8:70902926:A:C	50	100	1	0.08043
8:70903119:C:T	50	100	1	0.01688
8:70903636:G:A	50	100	0.82	0.0167
8:70903754:C:T	50	100	1	0.01416
8:70903958:T:G	50	100	1	0.2449
8:70904020:T:C	50	100	1	0.2391
8:70904094:T:C	50	100	1	0.08043
8:70904583:G:A	50	100	1	0.2803
8:70904754:G:A	50	100	1	0.01743
8:70904894:T:C	50	100	1	0.08043
8:70905517:C:T	50	100	1	0.01416
8:70906388:G:A	50	100	1	0.08043
8:70906505:C:T	50	100	1	0.04793
8:70906514:G:C	50	100	1	0.4786
8:70906517:G:A	50	100	1	0.01852
8:70906566:T:C	50	100	1	0.3252
8:70906720:C:T	50	100	1	0.02614
8:70906898:T:C	50	100	1	0.01761
8:70907247:G:A	50	100	1	0.01416
8:70907563:G:A	50	100	1	0.01634
8:70907621:A:C	50	100	0.96	0.02106
8:70908013:C:T	50	100	1	0.08025
8:70908054:G:T	50	100	1	0.01035
8:70908264:G:A	50	100	1	0.03431
8:70908880:A:G	50	100	1	0.08025
8:70909090:G:A	50	100	0.9	0.01235
8:70909176:A:G	50	100	1	0.0285
8:70909725:T:G	50	100	1	0.01652
8:70909984:A:C	50	100	1	0.04793
8:70910065:A:C	50	100	1	0.01325
8:70910096:A:G	48	100	0.97	0.06826
8:70910097:A:G	50	100	1	0.01652
8:70910148:T:A	50	100	1	0.08025
8:70910660:C:T	50	100	0.93	0.01235
8:70911467:G:A	50	100	1	0.08025
8:70911636:C:T	50	100	1	0.4786
8:70912423:A:G	50	100	1	0.08025
8:70912495:A:G	50	100	1	0.08025
8:70912872:A:G	50	100	1	0.2446
8:70913829:G:C	50	100	1	0.06191
8:70913871:G:A	50	100	1	0.1229
8:70914451:A:G	50	100	0.93	0.01235
8:70914621:G:A	50	100	1	0.01652
8:70914690:C:T	50	100	1	0.2455
8:70914807:A:T	50	100	1	0.1362
8:70915151:G:T	50	100	1	0.01652
8:70915188:A:G	50	100	1	0.08025
8:70915430:A:G	50	100	1	0.4786
8:70916536:T:C	50	100	0.97	0.01216
8:70916635:T:C	50	100	1	0.01616
8:70917005:A:G	50	100	1	0.01398
8:70917188:C:T	50	100	1	0.08025
8:70917590:C:T	50	100	1	0.01398
8:70918108:A:G	50	100	1	0.01834
8:70918534:A:T	50	100	0.74	0.01035
8:70918847:G:A	48	100	0.99	0.01053
8:70918923:G:A	50	98	1	0.1532
8:70919118:A:T	50	100	1	0.06191
8:70919154:G:A	50	100	1	0.08025
8:70919223:T:G	50	100	1	0.08025
8:70919331:A:G	50	100	1	0.08025
8:70919353:A:G	50	100	1	0.01924
8:70919488:A:T	50	100	1	0.08025
8:70919610:C:T	50	100	1	0.01616
8:70919777:G:A	50	100	1	0.08025
8:70919938:T:A	50	100	1	0.08007
8:70920306:A:G	50	100	1	0.01816
8:70920618:G:C	50	100	1	0.07988
8:70921078:C:G	50	100	1	0.1231
8:70921173:A:G	50	100	1	0.08007
8:70921872:A:G	50	98	1	0.2453
8:70922205:T:C	50	100	1	0.2008
8:70922299:C:G	50	100	0.99	0.185
8:70922330:G:A	50	100	1	0.06391
8:70922494:A:G	50	100	1	0.01289
8:70922731:G:T	50	100	1	0.0167
8:70922762:G:A	50	100	1	0.06463
8:70922802:T:C	50	100	1	0.06391
8:70923562:G:A	50	100	1	0.01416
8:70923821:A:G	50	100	1	0.02524
8:70923921:G:C	50	100	0.97	0.07879
8:70924221:C:T	50	100	1	0.01543
8:70924279:T:C	50	100	1	0.01543
8:70924295:T:C	50	100	1	0.01543
8:70924322:C:T	50	100	1	0.03558
8:70925399:T:A	50	100	1	0.0354
8:70925519:A:G	50	100	1	0.3099
8:70925701:A:C	50	100	1	0.1309
8:70926182:C:A	50	100	1	0.02342
8:70926895:T:G	50	98	0.99	0.0345
8:70926929:T:G	50	98	1	0.354
8:70927017:T:A	50	100	1	0.0541
8:70928325:G:A	50	100	1	0.2393
8:70929571:C:G	50	100	1	0.2357
8:70930077:T:C	50	100	1	0.04702
8:70930311:G:T	50	100	0.85	0.01634
8:70930329:T:C	50	100	1	0.2934
8:70930785:A:C	50	100	1	0.0463
8:70930851:T:C	50	100	1	0.01434
8:70931346:A:G	50	100	1	0.0463
8:70931364:G:A	50	100	1	0.2358
8:70932053:A:T	50	100	1	0.2369
8:70932414:A:G	50	100	1	0.3457
8:70932658:C:T	50	100	1	0.2358
8:70932865:G:T	50	100	1	0.1233
8:70933067:G:T	50	100	1	0.2358
8:70934269:A:C	50	100	1	0.2358
8:70934881:C:T	50	100	1	0.2453
8:70934884:C:T	50	100	0.88	0.0167
8:70935122:C:T	49	91.8	0.99	0.1242
8:70935137:A:G	48	97.9	1	0.03558
8:70935208:T:C	50	98	1	0.2554
8:70935267:A:G	50	100	1	0.2451
8:70936145:T:C	50	100	1	0.2357
8:70936629:C:G	50	100	1	0.3081
8:70936769:C:T	50	100	1	0.2451
8:70937249:A:G	50	100	1	0.3457
8:70937660:T:G	50	100	1	0.03558
8:70937669:T:A	50	100	1	0.01434
8:70938128:T:G	50	100	1	0.01416
8:70938672:C:G	50	100	0.99	0.1313
8:70939430:T:C	50	100	1	0.01416
8:70939642:T:C	50	100	1	0.2453
8:70939722:G:A	50	100	1	0.3437
8:70940050:C:T	50	100	1	0.3128
8:70940083:G:A	50	100	1	0.01416
8:70940168:C:A	50	100	1	0.03577
8:70941085:G:A	50	100	1	0.04412
8:70942231:T:G	50	100	1	0.2451
8:70942400:G:A	50	100	1	0.01634
8:70942434:T:C	50	100	1	0.02106
8:70942894:A:G	50	100	1	0.01416
8:70942984:A:G	50	100	1	0.2453
8:70943870:A:G	50	100	1	0.01543
8:70944285:A:G	50	100	1	0.4907
8:70944420:T:A	50	100	1	0.01761
8:70944454:A:C	50	100	0.96	0.01634
8:70944709:A:G	50	100	0.9	0.01271
8:70945186:A:G	50	100	1	0.0463
8:70945275:T:C	50	100	1	0.0463
8:70945898:C:T	50	100	1	0.01416
8:70945972:C:T	50	100	1	0.3437
8:70946286:G:A	50	100	1	0.2451
8:70946390:A:T	50	100	1	0.01543
8:70946462:C:T	50	100	1	0.0463
8:70947243:C:T	50	100	1	0.01162
8:70947384:A:G	50	100	1	0.3437
8:70947504:C:T	50	100	0.99	0.3081
8:70947657:C:G	50	100	1	0.0463
8:70948204:A:G	50	100	1	0.3437
8:70948477:G:A	50	100	1	0.2451
8:70949159:A:G	50	100	1	0.0463
8:70949301:G:A	50	100	1	0.02832
8:70949649:G:C	50	100	1	0.2451
8:70949662:A:G	50	100	1	0.2371
8:70950014:T:C	50	100	1	0.01398
8:70951038:G:T	50	100	1	0.2358
8:70952797:G:A	50	100	1	0.2453
8:70953485:A:G	50	100	1	0.02796
8:70953933:A:G	50	100	1	0.2455
8:70954044:T:A	50	100	0.93	0.01906
8:70954045:A:T	50	100	0.99	0.2364
8:70954246:A:G	50	100	1	0.03522
8:70954384:G:A	50	100	1	0.2455
8:70954396:C:T	50	100	1	0.01598
8:70954781:C:T	50	100	1	0.2456
8:70954823:G:T	50	100	1	0.2456
8:70955007:A:G	50	100	1	0.4913
8:70955546:G:T	50	100	0.95	0.0354
8:70956176:C:T	50	100	1	0.02741
8:70956926:G:A	50	100	1	0.01598
8:70957597:C:A	50	100	0.94	0.02378
8:70957652:C:T	50	100	1	0.05029
8:70957856:C:T	50	100	1	0.04648
8:70957864:T:C	50	100	1	0.02124
8:70958366:G:T	50	100	1	0.2471
8:70959099:A:G	50	100	1	0.01507
8:70959878:T:C	50	98	1	0.03286
8:70960201:C:T	50	100	1	0.04702
8:70960250:A:T	47	100	1	0.04648
8:70960260:A:T	50	100	0.98	0.04757
8:70960327:T:A	50	100	1	0.03286
8:70961222:A:G	50	100	0.96	0.09967
8:70962599:G:A	50	100	1	0.3263
8:70962614:G:A	50	100	1	0.01398
8:70962714:T:A	50	100	1	0.01398
8:70962716:T:A	50	100	1	0.01398
8:70962830:C:T	50	100	1	0.04611
8:70962893:A:G	50	100	1	0.3435
8:70963007:G:A	50	100	1	0.4929
8:70963034:A:G	50	100	1	0.246
8:70963648:A:G	50	100	1	0.1229
8:70963977:C:A	50	100	1	0.061
8:70963988:T:G	50	100	1	0.01598
8:70964656:G:A	50	100	1	0.4911
8:70964712:G:T	50	100	1	0.01598
8:70964861:A:G	50	100	0.97	0.07879
8:70965158:G:C	50	100	0.99	0.2464
8:70965190:A:G	50	100	1	0.01398
8:70965325:G:C	50	100	1	0.01688
8:70965706:T:A	50	100	1	0.2458
8:70965931:T:A	50	100	1	0.2458
8:70966204:A:G	50	100	1	0.01598
8:70966407:C:G	50	100	1	0.01398
8:70966799:G:C	50	100	1	0.2458
8:70967418:C:T	50	100	1	0.2458
8:70967802:T:C	50	100	1	0.2458
8:70967929:C:T	50	100	1	0.2458
8:70968792:A:G	50	100	1	0.01416
8:70969366:T:C	50	100	1	0.1062
8:70969904:C:G	50	100	0.92	0.01725
8:70970847:C:T	50	100	1	0.03558
8:70971372:G:A	50	100	1	0.2177
8:70971414:T:G	50	100	1	0.2456
8:70971864:C:G	50	100	1	0.02741
8:70972413:A:G	50	100	1	0.486
8:70972946:C:T	50	100	1	0.2456
8:70973343:C:T	49	100	1	0.2369
8:70973699:A:T	50	100	1	0.03468
8:70974202:A:G	50	100	0.99	0.2456
8:70974216:T:A	50	100	1	0.2456
8:70974519:T:C	50	100	1	0.2456
8:70974544:C:T	50	100	1	0.2455
8:70974648:A:C	50	100	1	0.236
8:70974691:T:A	50	100	1	0.2456
8:70975403:T:A	50	100	1	0.2458
8:70975471:T:C	50	100	1	0.2458
8:70975699:T:A	50	100	1	0.01434
8:70975796:G:T	50	100	1	0.01434
8:70975948:G:C	50	100	1	0.03377
8:70976321:G:A	50	100	1	0.02741
8:70976554:C:G	50	100	1	0.246
8:70976953:A:G	50	100	1	0.04611
8:70977164:T:C	50	100	1	0.4926
8:70977319:T:C	50	100	1	0.02578
8:70977349:T:A	50	100	1	0.1062
8:70977435:A:G	50	100	1	0.4493
8:70977788:C:A	50	100	1	0.06137
8:70977875:T:C	50	100	1	0.0354
8:70977901:T:G	50	100	1	0.06137
8:70978158:G:A	49	100	1	0.486
8:70978352:T:A	50	100	1	0.01434
8:70978509:G:C	50	100	1	0.03468
8:70978741:G:T	50	98	1	0.4916
8:70979055:G:A	50	100	0.99	0.01053
8:70979125:T:G	50	100	1	0.02524
8:70979430:G:A	50	100	1	0.01434
8:70979454:G:A	50	100	1	0.4916
8:70979565:G:A	50	100	0.97	0.01434
8:70979795:G:A	50	100	1	0.01434
8:70979830:G:A	50	100	1	0.0158
8:70980262:C:T	50	100	1	0.01434
8:70980651:A:G	50	100	0.92	0.01235
8:70980834:T:C	50	100	1	0.01561
8:70981126:T:C	50	100	1	0.03468
8:70981238:T:C	50	100	1	0.4657
8:70981874:C:A	50	100	1	0.132
8:70982696:G:T	50	100	1	0.1062
8:70982734:C:A	50	100	1	0.246
8:70983134:C:A	50	100	1	0.246
8:70983216:T:G	50	100	0.97	0.1184
8:70983552:G:A	50	100	1	0.0158
8:70983890:G:T	50	100	1	0.03486
8:70983892:G:A	50	100	1	0.03468
8:70984584:G:A	50	100	1	0.4138
8:70985016:T:A	50	100	1	0.246
8:70985535:C:T	50	100	1	0.03322
8:70985633:T:C	50	100	1	0.2364
8:70986010:T:C	50	100	1	0.0354
8:70986054:A:G	50	98	1	0.04648
8:70986070:T:C	50	98	1	0.0463
8:70986138:T:C	50	100	1	0.1062
8:70986257:C:T	50	100	1	0.246
8:70986266:G:A	50	100	1	0.246
8:70986268:A:G	50	100	1	0.1062
8:70986447:C:T	50	100	1	0.4484
8:70987414:A:G	50	100	1	0.01434
8:70987438:G:A	50	100	1	0.02524
8:70987686:G:A	50	100	1	0.106
8:70987701:G:T	50	100	1	0.2462
8:70988133:C:T	50	100	1	0.106
8:70988356:A:G	50	100	1	0.246
8:70988539:T:G	50	100	1	0.246
8:70988908:G:A	50	100	1	0.246
8:70988976:C:T	50	100	1	0.246
8:70989052:C:G	50	100	0.99	0.04121
8:70989116:A:G	50	100	1	0.106
8:70989326:G:A	50	100	1	0.01434
8:70989348:C:T	50	100	1	0.0158
8:70989502:G:T	50	100	1	0.106
8:70991937:T:C	50	100	1	0.4929
8:70991942:A:G	50	100	1	0.02524
8:70992625:G:T	50	100	0.99	0.0354
8:70992758:T:C	50	98	1	0.4927
8:70992768:G:A	50	100	0.99	0.03577
8:70992769:C:T	50	100	1	0.01216
8:70993001:A:T	50	100	1	0.0158
8:70993216:G:A	50	100	0.94	0.02215
8:70993306:G:A	50	100	1	0.246
8:70993352:T:G	50	100	1	0.4626
8:70993600:A:T	45	97.8	0.78	0.04357
8:70993894:A:G	50	100	1	0.246
8:70994109:T:A	50	100	1	0.246
8:70995766:C:T	50	100	1	0.01434
8:70996142:T:C	50	98	1	0.4931
8:70996244:G:A	50	96	1	0.04575
8:70996251:T:C	50	100	1	0.2462
8:70996430:T:C	50	100	1	0.246
8:70996843:T:C	50	98	1	0.4906
8:70996987:T:C	50	96	1	0.3504
8:70997212:G:A	50	98	1	0.03304
8:70997253:C:A	50	96	1	0.04575
8:70997325:A:C	50	96	1	0.04575
8:70997562:A:G	50	100	0.99	0.01543
8:70997598:G:A	50	98	0.92	0.01434
8:70997758:T:C	50	98	1	0.03304
8:70997802:G:A	50	100	0.71	0.0276
8:70998204:C:T	50	98	1	0.04575
8:70998420:A:G	50	100	1	0.02233
8:70998491:C:T	50	100	1	0.2462
8:70998672:T:C	50	100	1	0.2462
8:70998813:G:A	50	100	0.98	0.02869
8:70998815:G:C	50	100	1	0.01816
8:70998992:T:C	50	98	1	0.04539
8:70999094:A:G	50	96	1	0.02378
8:70999202:G:A	50	100	1	0.2467
8:70999834:C:A	50	100	1	0.2467
8:70999883:A:G	50	100	1	0.2466
8:71000179:T:C	50	100	1	0.2464
8:71000265:G:A	50	100	1	0.2464
8:71000267:T:C	50	100	1	0.2464
8:71000304:G:T	50	100	1	0.2464
8:71000512:G:A	50	100	1	0.2464
8:71000542:C:T	50	100	1	0.2464
8:71000905:T:C	50	100	1	0.2464
8:71000939:A:G	50	96	1	0.474
8:71001137:A:G	50	100	1	0.2467
8:71001320:A:G	50	100	1	0.2464
8:71001325:C:G	50	100	1	0.2464
8:71001339:A:C	50	100	1	0.2464
8:71001492:G:A	50	100	1	0.04448
8:71001670:G:A	50	100	1	0.2464
8:71001686:G:A	50	100	1	0.2464
8:71001688:A:T	50	100	1	0.2464
8:71001981:T:A	50	100	1	0.2466
8:71002117:G:A	50	100	1	0.2466
8:71002121:G:C	50	100	1	0.2466
8:71002218:T:C	50	100	1	0.2466
8:71002251:T:C	50	100	1	0.01434
8:71002339:T:C	50	100	1	0.01943
8:71002471:C:T	50	100	1	0.2462
8:71002500:T:C	50	100	1	0.2466
8:71002599:A:T	50	100	0.99	0.01434
8:71002929:C:T	50	100	1	0.2466
8:71003015:T:C	50	100	1	0.03268
8:71003258:G:A	50	100	0.98	0.03286
8:71003749:T:G	50	100	1	0.2464
8:71003847:T:A	50	96	1	0.1387
8:71003849:T:C	50	100	1	0.04811
8:71004065:C:T	49	100	0.95	0.02596
8:71004067:A:T	50	100	1	0.01017
8:71004339:A:T	50	100	1	0.3613
8:71004510:G:A	50	98	1	0.3535
8:71004636:T:C	50	100	1	0.3617
8:71004895:T:C	50	100	1	0.3617
8:71005129:C:T	50	96	1	0.1382
8:71005209:T:C	50	100	1	0.3626
8:71005292:A:G	50	100	1	0.3627
8:71005516:A:G	50	100	1	0.3631
8:71006022:G:A	50	100	1	0.3544
8:71006188:A:G	50	100	1	0.3631
8:71006335:T:A	50	100	1	0.354
8:71006338:T:C	50	100	1	0.01398
8:71006364:G:A	50	100	1	0.3544
8:71006844:A:G	50	100	1	0.3676
8:71007198:G:A	50	100	1	0.03667
8:71007227:T:C	50	100	1	0.3678
8:71007335:C:T	50	100	1	0.2386
8:71007683:A:G	50	100	1	0.3678
8:71007711:A:G	50	100	1	0.3678
8:71007745:G:A	50	100	1	0.3678
8:71007778:A:G	50	100	1	0.3678
8:71008075:G:A	50	98	1	0.3936
8:71008441:T:C	50	100	1	0.3682
8:71008548:T:C	50	100	1	0.3684
8:71008762:C:G	50	100	1	0.4733
8:71008815:A:G	50	100	1	0.3936
8:71008860:G:T	50	100	1	0.1022
8:71009262:C:T	50	100	0.88	0.02596
8:71009533:T:C	50	98	1	0.03722
8:71009783:G:A	50	100	1	0.3591
8:71009862:C:T	50	100	1	0.3591
8:71009904:A:T	50	100	1	0.3591
8:71009915:T:C	50	100	1	0.3678
8:71010067:C:T	50	100	0.97	0.07208
8:71010089:C:T	50	100	1	0.3589
8:71010173:T:C	50	100	1	0.3591
8:71010319:T:C	50	100	1	0.3591
8:71010564:C:A	50	100	1	0.368
8:71010637:T:C	50	100	1	0.3591
8:71010967:G:A	50	98	1	0.3805
8:71011006:G:A	50	100	1	0.2386
8:71011018:A:G	50	100	1	0.01198
8:71011261:A:G	50	100	1	0.3678
8:71011284:C:T	50	100	1	0.3591
8:71011327:G:C	50	100	1	0.03431
8:71011410:A:T	50	100	1	0.3593
8:71011512:G:A	50	100	1	0.01398
8:71011582:G:A	50	100	0.96	0.07843
8:71011604:G:A	50	100	1	0.345
8:71011723:C:A	50	100	1	0.02469
8:71011856:T:C	50	100	1	0.3459
8:71012099:G:A	50	100	1	0.03413
8:71012627:A:G	50	100	1	0.36
8:71013073:A:T	50	100	1	0.3549
8:71013107:A:G	50	100	1	0.3598
8:71013340:G:A	50	100	1	0.3653
8:71013425:G:A	50	100	1	0.356
8:71013495:T:G	50	100	1	0.3653
8:71013864:C:T	50	100	1	0.3653
8:71013868:A:C	50	100	1	0.01797
8:71013988:C:T	50	100	1	0.3653
8:71014272:C:T	50	100	1	0.3653
8:71014576:C:T	50	98	1	0.3651
8:71014636:C:G	50	100	1	0.01089
8:71014697:G:A	50	100	1	0.01979
8:71014849:G:C	50	100	1	0.02306
8:71014990:C:G	50	100	1	0.3653
8:71015194:G:A	50	100	1	0.2475
8:71015560:T:G	50	100	1	0.04938
8:71015606:A:T	50	100	1	0.3651
8:71016063:T:C	50	100	1	0.3651
8:71016314:G:C	50	100	1	0.3651
8:71016355:C:T	50	100	1	0.02614
8:71016477:T:C	50	100	1	0.3651
8:71016619:C:T	50	100	1	0.3459
8:71016796:A:G	50	100	1	0.0285
8:71017092:T:C	50	100	1	0.3651
8:71017298:T:C	50	98	1	0.3653
8:71017457:G:A	50	100	1	0.3651
8:71017597:G:A	50	100	1	0.4947
8:71017700:A:G	50	100	1	0.3662
8:71017869:C:T	50	100	1	0.3662
8:71017920:T:C	50	98	1	0.04902
8:71018180:C:A	50	100	1	0.3662
8:71018485:C:T	50	100	1	0.01979
8:71018781:A:T	50	100	1	0.1022
8:71019273:G:A	50	100	1	0.02741
8:71019969:G:T	50	100	1	0.4613
8:71020351:G:C	50	100	1	0.3662
8:71020681:T:G	50	100	1	0.1329
8:71020729:C:A	50	100	1	0.3662
8:71020732:C:T	50	100	1	0.3664
8:71020834:G:A	50	100	1	0.3662
8:71020962:T:C	50	100	1	0.3662
8:71021327:G:A	50	100	1	0.03667
8:71021390:A:T	50	100	1	0.04775
8:71021553:G:A	50	98	1	0.3662
8:71021588:C:T	50	100	1	0.01652
8:71021825:A:G	50	100	0.99	0.04194
8:71022103:G:T	50	100	1	0.3662
8:71022172:T:C	50	100	1	0.01107
8:71022183:A:G	50	100	1	0.02741
8:71022195:G:A	50	100	1	0.05919
8:71022378:A:G	50	100	1	0.3568
8:71022453:A:C	50	100	0.99	0.4724
8:71022652:G:A	50	100	1	0.3662
8:71022700:A:T	50	100	1	0.3662
8:71022761:T:G	50	100	0.97	0.02179
8:71023310:G:A	50	100	1	0.3662
8:71024009:T:A	50	100	1	0.3662
8:71024149:C:T	50	100	1	0.3568
8:71024211:T:C	50	100	1	0.3662
8:71024325:T:G	50	100	1	0.01979
8:71024739:C:T	50	100	1	0.3662
8:71024938:C:A	50	100	1	0.03722
8:71024985:A:G	50	100	1	0.3662
8:71025234:T:C	50	100	1	0.4562
8:71025318:A:G	50	100	1	0.3662
8:71025627:A:T	50	100	1	0.3662
8:71025815:A:G	50	100	1	0.3934
8:71025901:A:G	50	100	1	0.3662
8:71025916:A:G	50	100	1	0.3662
8:71026225:T:C	50	100	1	0.3662
8:71026297:A:T	50	100	1	0.3662
8:71026514:C:T	50	100	1	0.01089
8:71026686:T:C	50	100	1	0.3662
8:71026796:T:C	50	100	1	0.04884
8:71027455:T:C	50	100	1	0.3662
8:71027723:T:C	50	100	1	0.04412
8:71027859:T:C	50	100	1	0.4729
8:71027947:T:A	50	100	1	0.3622
8:71028253:A:T	50	100	1	0.4729
8:71029038:T:A	50	100	1	0.04956
8:71029046:G:T	50	100	1	0.03722
8:71029216:G:A	50	100	1	0.4729
8:71029395:A:G	50	100	1	0.4729
8:71030457:A:G	50	100	1	0.2199
8:71031332:T:C	50	100	1	0.3662
8:71031518:G:A	50	100	1	0.04811
8:71032045:A:G	49	100	1	0.4731
8:71032298:A:T	50	98	0.91	0.02306
8:71032305:A:T	47	95.7	0.99	0.3662
8:71032403:G:A	50	100	1	0.04866
8:71032487:A:T	50	100	1	0.01979
8:71032525:A:C	50	100	1	0.0492
8:71032660:T:C	50	100	1	0.2482
8:71033023:G:A	50	100	1	0.03686
8:71033039:G:A	50	100	1	0.2382
8:71033365:A:G	50	100	1	0.01816
8:71033444:C:T	50	98	1	0.03667
8:71033996:A:G	50	100	1	0.0158
8:71034149:T:A	50	100	1	0.4731
8:71034293:G:A	50	100	1	0.02197
8:71034952:A:G	50	100	1	0.3936
8:71035277:T:C	50	100	1	0.1028
8:71035768:A:T	50	100	1	0.02106
8:71035802:A:G	50	100	1	0.04539
8:71035979:G:A	50	100	0.96	0.02124
8:71036957:G:A	50	98	1	0.07081
8:71036977:G:A	50	100	1	0.04902
8:71037582:A:G	50	100	0.96	0.05901
8:71037888:T:C	50	100	1	0.01979
8:71038351:C:T	50	100	0.99	0.1325
8:71038626:T:A	50	100	1	0.2382
8:71039139:G:C	50	100	0.99	0.0216
8:71039160:C:G	50	98	1	0.2974
8:71040115:G:T	50	100	1	0.01761
8:71040235:G:A	50	98	1	0.04866
8:71041076:C:G	50	98	1	0.04938
8:71041253:G:T	50	100	1	0.02124
8:71041436:T:G	50	98	1	0.04902
8:71041520:T:C	50	98	1	0.3043
8:71042014:C:T	50	100	1	0.01797
8:71042361:C:A	50	100	1	0.4606
8:71042382:G:A	50	100	1	0.02124
8:71042459:G:A	50	100	0.96	0.06736
8:71042581:G:A	49	100	0.78	0.03177
8:71042614:A:G	50	98	0.95	0.02977
8:71042674:T:C	50	100	1	0.04902
8:71042840:C:T	50	100	0.99	0.07062
8:71042948:A:T	50	98	1	0.3043
8:71043083:G:C	50	100	1	0.01852
8:71043097:A:T	50	100	1	0.472
8:71043489:C:T	50	100	1	0.01216
8:71043592:G:A	50	100	1	0.3045
8:71044026:C:A	50	100	1	0.01471
8:71044118:C:T	50	100	1	0.01216
8:71044236:T:C	50	98	1	0.3043
8:71044557:C:T	50	100	1	0.3045
8:71044938:A:C	50	98	1	0.3043
8:71046400:T:C	50	100	0.88	0.02233
8:71046683:A:C	50	98	1	0.2958
8:71047080:T:C	50	98	1	0.03722
8:71048791:G:A	50	98	1	0.04757
8:71049735:G:A	50	100	1	0.02106
8:71050026:C:T	50	100	0.99	0.1149
8:71050236:G:T	49	83.7	0.76	0.05991
8:71050238:T:G	46	97.8	0.99	0.07607
8:71050240:T:G	50	94	0.97	0.06155
8:71050250:T:C	50	94	1	0.2364
8:71050256:T:G	50	100	1	0.01362
8:71050258:T:G	50	100	0.98	0.02106
8:71050260:T:G	49	100	1	0.01035
8:71050262:G:T	48	93.8	0.8	0.03903
8:71050266:G:T	47	91.5	0.79	0.05301
8:71050270:G:T	49	79.6	0.95	0.09241
8:71050298:T:G	50	98	0.92	0.05737
8:71050393:A:G	50	98	1	0.0472
8:71050413:C:T	50	98	1	0.03468
8:71051083:G:A	50	98	1	0.07843
8:71051176:A:G	50	100	1	0.248
8:71051528:G:T	50	92	0.92	0.1331
8:71051668:T:C	50	98	1	0.07843
8:71052246:T:C	50	100	1	0.01652
8:71052353:C:T	50	100	0.97	0.04775
8:71052423:T:C	50	100	1	0.2482
8:71052444:A:G	50	100	1	0.0207
8:71052669:T:C	50	98	1	0.05447
8:71052941:C:G	50	100	1	0.01743
8:71053016:G:T	50	98	1	0.05447
8:71053867:C:T	50	98	0.97	0.02197
8:71053870:A:T	50	98	0.97	0.02197
8:71053871:G:A	50	98	0.97	0.02197
8:71054223:G:A	50	98	1	0.1102
8:71054994:A:G	50	100	1	0.01307
8:71055859:C:T	50	100	1	0.02215
8:71056522:T:C	50	100	1	0.04757
8:71057195:A:G	50	98	1	0.3488
8:71057299:A:C	50	100	1	0.2202
8:71057636:G:C	50	100	1	0.05447
8:71057643:A:C	50	100	1	0.3028
8:71057672:A:T	50	100	1	0.3028
8:71057681:A:G	50	100	0.92	0.07462
8:71057913:G:A	50	100	1	0.01652
8:71058376:C:G	50	100	1	0.3019
8:71058574:G:C	50	100	1	0.4198
8:71058763:A:G	50	100	1	0.03232
8:71058789:G:A	50	100	0.98	0.01307
8:71058857:A:T	50	100	0.98	0.01071
8:71058958:A:G	50	100	1	0.0443
8:71059236:C:A	50	100	1	0.1816
8:71059468:A:G	50	100	1	0.02088
8:71059480:C:T	50	100	1	0.0345
8:71059481:G:A	50	100	1	0.02215
8:71059965:T:G	50	100	0.98	0.01071
8:71060017:T:C	50	100	1	0.0443
8:71060138:T:C	50	100	1	0.2475
8:71060198:G:A	50	100	1	0.1752
8:71060922:G:A	50	100	1	0.01707
8:71061260:T:A	50	100	1	0.0207
8:71061317:C:T	50	100	0.99	0.2475
8:71061425:C:A	50	100	1	0.0345
8:71062008:G:A	50	100	1	0.0207
8:71062264:C:T	50	100	1	0.2475
8:71062345:G:T	50	100	1	0.0236
8:71062502:G:T	50	100	1	0.02215
8:71062700:C:T	50	100	0.97	0.04866
8:71064084:T:G	50	98	1	0.09985
8:71064812:A:C	50	98	1	0.1748
8:71065538:G:A	50	100	1	0.2476
8:71065724:T:C	50	100	1	0.2478
8:71066096:A:G	50	100	0.97	0.07171
8:71066165:G:A	50	100	1	0.2478
8:71066367:A:G	50	100	1	0.09967
8:71066417:T:A	50	100	1	0.04757
8:71066440:A:G	50	100	1	0.09949
8:71066579:T:G	50	100	1	0.4228
8:71066769:G:A	50	100	1	0.248
8:71066890:G:A	50	100	1	0.221
8:71066959:C:G	50	100	1	0.248
8:71067825:A:G	50	100	1	0.2386
8:71067938:A:G	50	100	1	0.1747
8:71067975:G:A	50	100	1	0.2518
8:71068267:C:G	50	100	1	0.1745
8:71068395:T:A	50	98	1	0.1748
8:71068468:C:A	50	100	1	0.03522
8:71068492:C:T	50	96	0.99	0.179
8:71068613:G:T	50	100	1	0.01089
8:71069004:G:A	50	100	1	0.1204
8:71069118:A:G	50	100	1	0.175
8:71069371:T:C	50	100	1	0.4548
8:71069386:A:C	50	100	1	0.1754
8:71069480:C:T	50	98	0.96	0.04811
8:71069510:T:C	50	100	1	0.02197
8:71069610:G:A	50	98	1	0.1806
8:71070539:C:G	50	100	1	0.2322
8:71070810:G:A	50	100	0.97	0.04757
8:71070840:A:G	50	100	1	0.1803
8:71071928:T:C	50	100	0.97	0.04902
8:71072341:T:G	50	100	1	0.03522
8:71072373:T:A	50	100	1	0.2253
8:71072374:C:A	50	100	1	0.4798
8:71073188:G:T	50	100	1	0.02197
8:71073438:A:C	50	100	0.99	0.2313
8:71073538:T:G	50	100	0.95	0.07698
8:71073686:G:A	50	100	1	0.1803
8:71073790:A:C	50	100	1	0.01688
8:71074170:T:A	50	100	1	0.2534
8:71074624:G:T	50	100	0.94	0.0748
8:71074682:G:A	50	100	0.9	0.04158
8:71075061:G:A	50	100	1	0.02197
8:71075810:G:A	50	100	1	0.1796
8:71075859:T:C	50	100	1	0.04757
8:71075875:T:C	50	100	1	0.1796
8:71075884:A:G	50	100	0.99	0.04158
8:71076092:A:G	50	100	1	0.2534
8:71076346:C:T	50	100	1	0.04757
8:71076397:T:G	50	100	0.97	0.01816
8:71076645:C:T	50	100	1	0.08642
8:71076727:A:G	50	100	1	0.2665
8:71077055:C:T	50	100	0.99	0.02233
8:71077484:A:C	50	100	1	0.4804
8:71077535:G:A	50	100	1	0.01289
8:71077583:G:A	50	100	0.99	0.04757
8:71077768:T:C	50	100	1	0.4804
8:71077996:A:G	50	100	1	0.04775
8:71078045:G:A	50	100	1	0.2534
8:71078130:T:C	50	100	1	0.08606
8:71078156:C:T	50	100	1	0.1058
8:71079101:C:T	50	100	1	0.2761
8:71079155:G:C	50	100	1	0.02197
8:71079217:C:A	50	100	0.75	0.02887
8:71079283:G:A	50	100	1	0.2534
8:71079542:C:A	50	100	1	0.02197
8:71080471:T:C	50	100	1	0.276
8:71081336:T:G	49	100	0.99	0.01688
8:71082115:T:A	50	100	1	0.4797
8:71082274:G:T	50	100	1	0.01979
8:71082534:G:A	50	100	0.99	0.2311
8:71082558:T:A	50	98	1	0.2598
8:71083161:G:C	50	100	1	0.01071
8:71083190:C:T	50	100	0.95	0.04466
8:71083348:G:A	50	100	1	0.2219
8:71083497:T:C	50	100	1	0.04757
8:71083980:T:C	50	98	1	0.03504
8:71084604:C:T	50	100	1	0.0216
8:71085266:A:G	50	100	1	0.4797
8:71085492:G:C	50	100	1	0.222
8:71085876:C:A	50	100	1	0.0216
8:71086420:G:A	50	100	1	0.02233
8:71086797:T:C	50	100	1	0.4766
8:71086891:C:T	50	100	1	0.4769
8:71086962:A:G	50	100	1	0.01979
8:71087295:C:A	50	100	1	0.01979
8:71087325:A:C	50	100	0.88	0.01053
8:71087586:A:T	50	100	1	0.4864
8:71087596:C:G	50	100	1	0.03813
8:71087823:A:C	50	100	0.99	0.04739
8:71087988:G:A	50	98	0.99	0.01325
8:71088005:G:A	50	100	1	0.04684
8:71088239:T:A	50	100	0.99	0.266
8:71088247:G:T	50	100	1	0.2625
8:71088249:G:A	50	100	1	0.4833
8:71089039:A:G	50	100	1	0.04339
8:71089344:C:T	50	100	1	0.01725
8:71089696:T:C	50	100	0.99	0.467
8:71090306:A:G	50	100	1	0.0216
8:71090433:C:T	50	100	1	0.0216
8:71090802:C:T	50	100	1	0.04321
8:71091536:G:A	50	100	0.97	0.03776
8:71091775:C:T	50	100	0.88	0.01035
8:71091880:T:C	50	100	1	0.1874
8:71091898:G:A	50	100	0.98	0.132
8:71091926:C:T	50	100	0.98	0.1316
8:71092580:T:A	50	100	0.94	0.02215
8:71092601:T:C	50	100	0.98	0.01198
8:71093325:C:T	50	100	0.98	0.1354
8:71093559:C:T	50	100	1	0.03522
8:71093915:A:C	50	100	0.99	0.01634
8:71093964:G:T	50	100	0.94	0.01035
8:71094973:T:C	50	100	0.98	0.02251
8:71095576:T:A	50	100	0.99	0.01362
8:71095769:C:T	50	100	1	0.03468
8:71096068:C:G	50	100	0.97	0.4513
8:71096149:A:G	50	100	0.97	0.04539
8:71096348:T:C	50	100	0.99	0.01634
8:71096378:G:A	50	100	0.99	0.01053
8:71096652:G:A	50	98	0.97	0.3226
8:71097254:T:A	50	100	0.99	0.01634
8:71097296:T:C	50	100	0.97	0.4503
8:71097741:C:T	50	100	1	0.01634
8:71097830:T:C	50	98	0.96	0.04484
8:71097842:G:A	50	98	0.93	0.06772
8:71097967:G:C	50	98	0.96	0.1088
8:71098953:G:C	50	100	0.96	0.0354
8:71099070:A:T	50	100	0.99	0.01634
8:71099193:A:G	50	100	0.99	0.01634
8:71099537:C:T	50	100	0.97	0.4506
8:71099781:G:T	50	100	1	0.01634
8:71100096:G:A	50	100	0.96	0.2233
8:71100231:T:G	50	100	0.98	0.01362
8:71100516:T:C	50	100	0.99	0.04666
8:71100692:T:C	50	98	0.96	0.04521
8:71100722:G:T	50	96	0.98	0.1792
8:71101129:A:T	50	98	0.92	0.01307
8:71101655:C:T	50	100	0.89	0.01452
8:71101798:A:G	50	100	0.66	0.01107
8:71101834:T:C	50	94	0.85	0.3945
8:71102153:A:C	50	96	0.78	0.05029
8:71102369:T:C	49	100	0.9	0.01834
8:71102688:C:G	50	96	0.8	0.1396
8:71102974:C:T	50	94	0.87	0.2496
8:71103417:T:C	50	100	0.73	0.01452
8:71103789:A:G	50	98	0.9	0.3313
8:71103997:G:A	50	98	0.94	0.1227
8:71104134:T:A	50	98	0.94	0.447
8:71104369:T:C	50	100	0.94	0.3883
8:71104370:G:A	50	100	0.92	0.2905
8:71104487:T:C	50	100	0.68	0.01906
8:71104593:A:G	50	98	0.92	0.2925
8:71104942:G:A	50	98	0.94	0.4949
8:71105910:C:T	50	100	0.95	0.154
8:71105940:G:T	50	100	0.95	0.1527
8:71106228:A:G	50	100	0.7	0.0187
8:71106761:A:G	50	100	0.96	0.1558
8:71106871:T:G	50	98	0.94	0.4061
8:71106872:T:C	50	98	0.94	0.4056
8:71107092:G:C	50	98	0.96	0.3863
8:71107183:A:T	50	98	0.94	0.4319
8:71108196:T:C	50	98	0.68	0.01616
8:71108211:A:G	50	98	0.96	0.3588
8:71108375:T:C	50	98	0.96	0.2914
8:71108494:G:A	50	96	0.96	0.2908
8:71108587:C:T	50	98	0.98	0.3293
8:71108660:G:T	50	100	0.99	0.04012
8:71108785:T:C	50	100	0.97	0.08805
8:71109477:A:G	50	98	0.98	0.3535
8:71109655:T:C	50	100	0.98	0.07952
8:71109936:G:C	50	100	0.95	0.1779
8:71109941:G:A	50	96	0.97	0.3974
8:71110413:G:T	50	100	0.96	0.1612
8:71110859:C:G	50	100	0.98	0.07317
8:71111279:C:T	50	96	0.98	0.4325
8:71111290:A:G	50	100	0.97	0.08787
8:71111492:T:C	50	100	0.94	0.01707
8:71111510:T:C	50	100	0.99	0.02179
8:71112080:T:C	50	100	0.98	0.2596
8:71112166:C:T	50	100	0.75	0.01943
8:71112311:G:T	50	100	0.99	0.2202
8:71112706:C:T	50	100	0.96	0.2023
8:71112743:C:T	50	100	1	0.01126
8:71112772:T:C	50	100	1	0.01743
8:71113300:T:C	50	100	0.99	0.3135
8:71113411:A:G	50	100	1	0.0305
8:71114039:C:T	50	100	0.99	0.3765
8:71114187:G:A	50	100	1	0.01797
8:71114630:T:C	50	96	0.76	0.02342
8:71114886:A:C	50	100	1	0.01906
8:71115376:G:A	50	100	0.99	0.3951
8:71115437:A:G	50	100	0.99	0.065
8:71115457:G:A	50	100	0.97	0.03558
8:71115512:G:A	50	100	0.99	0.06481
8:71115944:C:T	50	100	0.99	0.04267
8:71116597:A:G	50	100	0.98	0.02088
8:71116668:C:G	50	100	0.99	0.02542
8:71116919:G:A	50	100	1	0.1792
8:71117380:G:A	50	100	1	0.1794
8:71117799:C:T	50	100	0.94	0.01471
8:71117943:G:A	50	100	0.97	0.02487
8:71117967:G:A	50	100	0.99	0.392
8:71117985:C:A	50	100	0.99	0.01471
8:71118029:C:T	50	100	0.99	0.2794
8:71118779:C:T	50	100	0.99	0.2796
8:71119278:T:G	50	100	1	0.3379
8:71119507:A:G	50	100	1	0.01398
8:71119598:A:C	50	96	0.77	0.0236
8:71119666:G:C	50	94	0.91	0.2444
8:71119741:A:C	50	100	0.99	0.2796
8:71120115:A:G	50	100	0.99	0.3377
8:71120147:G:A	50	100	1	0.01471
8:71120189:A:G	50	100	1	0.3375
8:71120483:C:T	50	100	1	0.0158
8:71120545:T:C	50	100	1	0.3375
8:71120842:C:T	50	100	1	0.01144
8:71120850:T:C	50	100	0.99	0.0276
8:71121076:C:T	50	100	1	0.01471
8:71121190:A:T	50	100	0.99	0.3929
8:71121287:T:G	50	100	1	0.01471
8:71121629:A:T	50	100	0.96	0.01507
8:71121678:G:A	50	100	1	0.03758
8:71122123:T:C	50	100	0.92	0.04684
8:71122276:G:T	50	100	1	0.03105
8:71122485:C:G	50	100	0.92	0.02887
8:71122628:G:A	50	100	1	0.01525
8:71122739:T:G	50	100	0.99	0.2139
8:71122744:T:G	50	100	1	0.02342
8:71122820:T:A	50	100	1	0.01471
8:71123098:T:G	50	100	0.99	0.2714
8:71123397:A:G	50	100	0.99	0.2157
8:71123520:G:A	50	100	1	0.01126
8:71123594:A:T	50	100	0.99	0.2135
8:71124669:T:G	50	100	1	0.06463
8:71125069:T:C	50	100	0.99	0.3499
8:71125906:C:G	50	100	1	0.173
8:71125911:C:T	50	100	0.99	0.2714
8:71126076:A:C	50	100	1	0.01344
8:71126136:C:G	50	100	1	0.1728
8:71126173:C:T	50	100	1	0.03068
8:71126364:G:T	50	100	1	0.3844
8:71126442:C:A	50	100	1	0.03758
8:71126466:A:G	50	98	0.94	0.02687
8:71127378:C:T	50	100	0.99	0.3649
8:71127723:C:T	50	100	1	0.1714
8:71127733:G:A	50	100	1	0.01344
8:71128063:A:G	50	94	0.91	0.0679
8:71128233:G:A	50	100	0.99	0.2689
8:71129034:T:C	50	100	0.99	0.278
8:71129056:G:A	50	100	0.71	0.02052
8:71130101:C:G	50	100	1	0.3088
8:71130811:G:A	50	100	0.98	0.05574
8:71130937:A:G	50	100	0.99	0.2696
8:71131077:T:C	50	100	0.99	0.132
8:71131099:T:C	50	100	0.99	0.3068
8:71131322:T:C	50	100	0.99	0.3393
8:71131448:C:G	50	100	1	0.01289
8:71131516:G:A	50	100	0.99	0.2814
8:71131553:C:G	50	100	0.99	0.1765
8:71131591:A:G	50	100	0.96	0.05628
8:71131770:T:C	50	100	1	0.1048
8:71131888:G:T	50	100	1	0.1042
8:71132397:T:G	50	100	1	0.1046
8:71132574:G:A	50	100	1	0.1049
8:71132621:T:C	50	100	0.99	0.1071
8:71132981:A:T	50	100	0.93	0.02796
8:71133099:C:G	50	100	0.78	0.02288
8:71133306:A:G	50	100	0.97	0.3615
8:71133811:C:A	50	100	0.99	0.07589
8:71134458:C:T	50	100	1	0.07426
8:71134605:C:T	50	100	1	0.0679
8:71134766:A:G	50	100	1	0.06736
8:71134771:A:G	50	100	1	0.4989
8:71134886:T:C	50	100	1	0.01107
8:71135119:G:A	50	98	1	0.1565
8:71135855:G:A	50	100	1	0.01071
8:71136135:C:A	50	100	1	0.03123
8:71136255:T:C	50	100	1	0.08025
8:71136371:C:T	50	100	1	0.03123
8:71136472:T:G	50	100	1	0.01489
8:71136781:T:C	50	100	1	0.07589
8:71136987:T:C	50	100	1	0.08025
8:71137154:C:T	50	100	1	0.03105
8:71137255:A:T	50	100	1	0.01107
8:71137399:G:A	50	100	1	0.06663
8:71137664:C:T	50	100	1	0.01107
8:71137699:A:G	50	100	1	0.06663
8:71138153:C:T	50	100	0.99	0.02451
8:71138170:G:A	50	100	1	0.06609
8:71138232:G:A	50	100	1	0.07898
8:71138237:A:C	50	100	1	0.07898
8:71138852:A:G	50	100	1	0.07426
8:71138951:T:A	50	100	1	0.07898
8:71139293:G:A	50	100	1	0.06554
8:71139351:T:G	50	100	1	0.07861
8:71139502:A:C	50	100	1	0.07916
8:71139606:G:A	50	100	1	0.2536
8:71139646:A:G	50	100	0.96	0.06554
8:71139958:G:T	50	100	0.91	0.01979
8:71139980:C:A	50	100	1	0.03086
8:71140574:C:T	50	100	1	0.07407
8:71140609:G:A	50	100	1	0.01289
8:71140677:A:G	50	98	0.93	0.02887
8:71141086:A:G	50	100	1	0.07716
8:71141235:G:A	50	100	1	0.01107
8:71141442:C:G	50	100	1	0.07226
8:71141496:T:A	50	100	1	0.07226
8:71141550:C:T	50	100	1	0.01089
8:71141561:A:G	50	100	1	0.07226
8:71141962:A:C	50	100	1	0.01289
8:71142629:C:T	50	100	1	0.08243
8:71142695:T:C	50	100	1	0.2676
8:71142780:C:T	50	100	1	0.0728
8:71142821:G:C	50	100	0.91	0.0276
8:71142860:G:A	50	100	0.99	0.01089
8:71142877:T:C	50	100	0.98	0.02433
8:71142939:C:A	50	100	0.99	0.01089
8:71142987:G:T	50	100	1	0.02233
8:71143478:A:G	50	100	1	0.08224
8:71143934:G:A	50	100	0.98	0.4991
8:71143936:A:G	50	100	0.99	0.04775
8:71144007:T:C	50	100	0.99	0.01089
8:71144317:T:A	50	100	1	0.266
8:71144574:T:A	50	100	0.99	0.2662
8:71144987:C:T	50	98	0.93	0.02869
8:71145151:A:T	50	100	1	0.08261
8:71145824:T:G	50	100	0.93	0.04757
8:71146236:C:T	50	100	0.99	0.05864
8:71146527:A:G	50	100	1	0.1507
8:71146577:A:G	50	100	1	0.4964
8:71146805:G:A	50	100	0.99	0.486
8:71146876:A:G	50	100	0.99	0.02578
8:71146906:T:C	50	100	0.84	0.03105
8:71146912:C:A	50	100	0.99	0.3341
8:71146947:G:A	50	100	1	0.01325
8:71147146:C:T	50	100	0.99	0.3021
8:71147510:G:A	50	100	0.99	0.07226
8:71147657:T:C	50	100	0.92	0.02505
8:71148417:C:T	50	100	0.97	0.05229
8:71148656:A:G	50	100	0.99	0.258
8:71148660:C:T	50	100	0.99	0.03195
8:71148804:C:G	50	100	0.87	0.02015
8:71148873:C:T	50	100	1	0.01707
8:71149037:G:A	50	100	1	0.01707
8:71149235:T:C	50	100	1	0.02269
8:71149306:C:A	50	100	1	0.02288
8:71149396:A:G	50	100	0.98	0.2567
8:71149636:G:A	50	100	0.98	0.02415
8:71149735:C:T	50	100	0.96	0.01198
8:71149861:G:A	50	100	0.98	0.3048
8:71149945:A:C	50	100	0.97	0.03903
8:71149963:G:A	50	100	0.98	0.289
8:71149977:G:A	50	100	0.99	0.25
8:71150088:C:G	50	100	0.93	0.04575
8:71150490:A:G	50	98	0.98	0.4141
8:71150706:C:A	50	98	0.99	0.3366
8:71150724:T:C	50	100	0.94	0.05991
8:71150754:G:A	50	98	0.99	0.3686
8:71150761:T:A	50	98	0.99	0.3998
8:71150960:T:C	50	100	0.98	0.4261
8:71151119:G:A	50	100	1	0.02106
8:71151142:T:A	50	100	1	0.02723
8:71151206:A:G	50	98	0.99	0.3918
8:71151220:A:C	50	98	1	0.3637
8:71151318:T:G	50	100	1	0.0158
8:71151559:A:G	50	100	1	0.01416
8:71151607:T:C	50	100	1	0.02705
8:71151833:G:A	50	100	0.99	0.02179
8:71152008:G:A	50	100	0.99	0.02179
8:71152048:G:A	50	98	0.99	0.07462
8:71152191:G:A	50	100	0.99	0.02179
8:71152291:A:G	50	100	0.99	0.02179
8:71152375:C:A	50	100	1	0.3691
8:71152547:A:G	50	100	0.97	0.02687
8:71153054:T:C	50	100	1	0.3184
8:71153072:G:A	50	100	1	0.3413
8:71153245:C:T	50	100	1	0.3415
8:71153353:G:A	49	100	1	0.3644
8:71153686:C:G	50	100	1	0.3415
8:71154171:C:A	50	100	1	0.02705
8:71154317:C:T	49	100	0.99	0.02179
8:71154358:G:C	50	100	0.99	0.02179
8:71154446:G:A	50	98	1	0.01598
8:71155629:C:A	50	100	1	0.01416
8:71155991:A:C	50	100	0.78	0.01144
8:71156321:T:C	50	100	0.77	0.01198
8:71156617:C:T	50	100	1	0.2976
8:71156856:A:C	50	100	1	0.297
8:71156924:G:A	50	100	1	0.3729
8:71157135:A:T	50	96	0.97	0.06881
8:71157136:A:T	50	96	0.98	0.3206
8:71157668:G:A	50	100	1	0.297
8:71157740:G:C	50	100	1	0.3573
8:71157789:G:C	50	100	1	0.3727
8:71158334:G:A	50	100	1	0.02215
8:71159035:C:A	50	100	1	0.3016
8:71159099:G:A	50	100	1	0.04394
8:71159194:G:A	50	100	1	0.3459
8:71159481:G:A	50	100	0.99	0.2977
8:71159580:A:T	50	98	0.85	0.02959
8:71159842:A:G	50	100	0.99	0.2977
8:71160162:A:G	50	100	0.98	0.4092
8:71160459:T:A	50	100	0.97	0.02669
8:71160797:A:G	50	100	0.97	0.03123
8:71160880:T:C	50	98	0.83	0.02288
8:71161260:G:A	50	100	0.96	0.1832
8:71161397:G:T	50	100	0.65	0.01253
8:71161925:C:T	50	100	1	0.01598
8:71162747:A:G	50	100	0.99	0.4116
8:71162934:C:T	50	100	0.98	0.2193
8:71163299:A:G	50	100	0.91	0.0158
8:71163486:A:C	50	100	1	0.0158
8:71163489:G:C	50	100	0.9	0.0187
8:71164249:A:G	50	100	0.98	0.321
8:71164340:A:T	50	100	0.97	0.03086
8:71164363:G:C	50	100	0.94	0.03341
8:71164533:A:T	50	100	0.96	0.0305
8:71164619:C:A	50	100	0.93	0.03195
8:71164930:G:A	50	98	0.92	0.0285
8:71165720:A:G	50	96	0.94	0.2297
8:71165822:T:C	50	96	0.96	0.4183
8:71166398:C:G	50	100	0.99	0.1383
8:71166413:T:C	50	100	0.99	0.1423
8:71166458:C:T	50	98	0.97	0.07752
8:71166895:G:A	49	100	0.98	0.1382
8:71167083:T:C	50	100	0.97	0.156
8:71168239:G:C	50	100	1	0.0138
8:71168287:T:C	50	100	1	0.0138
8:71168292:G:A	50	100	0.94	0.04557
8:71168319:C:T	50	100	1	0.0138
8:71168449:A:T	50	100	1	0.0138
8:71168596:G:A	50	100	0.82	0.03232
8:71168756:G:A	50	100	1	0.0138
8:71168799:A:G	49	100	1	0.0138
8:71169127:T:C	50	100	0.96	0.0138
8:71169143:A:G	50	100	0.99	0.09913
8:71169321:C:G	50	100	0.98	0.1712
8:71169443:C:A	50	100	0.99	0.2934
8:71169483:T:C	50	100	1	0.0138
8:71169644:C:T	50	94	0.96	0.06137
8:71169720:G:A	50	100	1	0.0138
8:71169825:C:T	50	100	0.96	0.02723
8:71169874:T:C	50	100	0.99	0.09949
8:71170226:C:A	50	100	0.98	0.155
8:71170231:C:T	50	100	0.82	0.0325
8:71170681:A:G	50	100	1	0.0158
8:71170696:T:C	50	100	1	0.01362
8:71170992:A:C	49	100	0.98	0.1521
8:71171353:G:A	50	100	0.97	0.1251
8:71171728:A:G	50	100	0.97	0.1256
8:71172706:T:C	50	98	0.78	0.01525
8:71173082:A:G	50	98	0.97	0.09749
8:71173702:A:G	50	98	0.96	0.1215
8:71173962:A:T	50	96	0.97	0.09731
8:71175125:G:A	50	100	0.92	0.01489
8:71175385:G:C	50	100	0.95	0.07752
8:71175440:A:G	50	98	0.95	0.08152
8:71175888:G:T	50	100	0.95	0.1594
8:71175936:A:G	50	100	0.97	0.3373
8:71176705:G:A	50	100	0.96	0.2945
8:71176718:T:C	50	100	0.95	0.01598
8:71176937:C:A	50	100	0.95	0.3057
8:71177134:A:G	50	100	0.95	0.01598
8:71177164:A:G	50	100	0.69	0.01107
8:71177243:A:G	50	100	0.96	0.1407
8:71177414:A:G	50	100	0.95	0.01598
8:71177426:G:A	50	100	0.95	0.01598
8:71178813:G:A	50	100	0.96	0.1409
8:71179283:A:T	50	100	0.96	0.1245
8:71179644:G:A	50	98	0.96	0.2498
8:71179925:A:G	50	98	0.95	0.05338
8:71181026:C:T	50	100	0.97	0.02469
8:71181147:G:A	50	98	0.96	0.3863
8:71181494:C:T	50	98	0.92	0.02106
8:71181583:A:G	50	100	0.81	0.02142
8:71181606:C:T	50	100	0.97	0.1084
8:71181884:T:C	50	98	0.95	0.2536
8:71182141:G:A	50	100	0.88	0.02106
8:71182586:T:G	50	98	0.94	0.01162
8:71182774:C:T	50	100	0.96	0.03431
8:71183081:G:C	50	92	0.88	0.1732
8:71183106:G:A	50	98	0.8	0.03086
8:71183268:T:C	50	86	0.86	0.3217
8:71183351:G:T	50	96	0.91	0.3428
8:71183437:T:G	50	92	0.91	0.2769
8:71183645:T:A	50	100	0.88	0.01416
8:71183646:C:G	50	100	0.88	0.01398
8:71183743:A:G	50	100	0.86	0.0138
8:71184002:A:G	50	98	0.97	0.3878
8:71184603:G:C	50	100	0.98	0.4918
8:71184712:A:T	50	100	0.84	0.01707
8:71185044:C:G	50	100	0.95	0.08333
8:71185101:T:C	50	98	0.97	0.3735
8:71185422:T:C	50	98	0.97	0.3883
8:71185435:T:G	50	98	0.97	0.3744
8:71185442:A:G	50	98	0.97	0.3744
8:71185712:A:G	50	98	0.95	0.08388
8:71185741:C:G	50	100	1	0.01271
8:71185777:A:G	50	100	1	0.01271
8:71185815:C:T	50	100	0.99	0.4846
8:71185852:G:T	50	100	0.89	0.01198
8:71185884:C:T	50	100	0.99	0.4982
8:71186091:A:G	50	100	0.98	0.4935
8:71186169:T:C	50	100	0.97	0.3444
8:71186951:C:T	50	98	0.95	0.08043
8:71186992:A:G	50	100	0.95	0.08043
8:71187195:G:T	50	100	1	0.4936
8:71187525:G:A	50	100	1	0.4797
8:71187552:T:G	50	98	1	0.4944
8:71187738:T:C	50	100	0.95	0.1411
8:71187938:C:G	50	100	1	0.4964
8:71188049:T:C	50	100	1	0.4964
8:71188090:G:A	50	96	0.9	0.09513
8:71188296:T:C	49	100	1	0.4964
8:71188411:A:G	50	98	0.82	0.0305
8:71188505:A:G	50	100	1	0.01325
8:71188517:G:A	50	100	1	0.4951
8:71188767:C:G	50	100	1	0.4956
8:71188785:C:T	50	100	1	0.4949
8:71188820:A:G	50	100	1	0.4956
8:71189514:G:A	50	100	0.95	0.07988
8:71189659:A:G	50	100	0.93	0.01852
8:71189790:C:A	50	98	1	0.4869
8:71189916:C:G	50	100	0.99	0.4966
8:71190344:C:T	50	100	1	0.01289
8:71190651:T:C	50	100	0.98	0.4944
8:71190770:G:T	50	100	0.79	0.01253
8:71190784:T:C	50	100	0.97	0.4947
8:71190860:C:T	50	98	0.98	0.4944
8:71191986:C:T	50	100	0.96	0.08043
8:71192140:G:C	50	100	0.98	0.3673
8:71192404:G:T	50	100	0.98	0.423
8:71192701:A:C	50	100	1	0.4513
8:71192835:G:A	50	100	0.99	0.05265
8:71192858:C:T	50	100	0.95	0.01071
8:71193225:G:A	50	100	1	0.03595
8:71193310:G:A	50	100	0.76	0.01997
8:71193326:A:G	50	100	1	0.01271
8:71193403:T:G	50	100	1	0.03577
8:71193667:G:A	50	100	0.97	0.01307
8:71193700:C:T	50	100	1	0.03468
8:71193716:C:A	50	98	0.98	0.284
8:71193787:G:A	50	98	0.98	0.2836
8:71193879:G:A	50	100	0.99	0.0354
8:71193936:T:C	50	100	0.99	0.01997
8:71194684:G:A	50	100	0.92	0.02306
8:71195073:A:T	50	100	0.96	0.07825
8:71195089:C:T	50	100	0.98	0.01834
8:71195191:G:C	50	100	0.97	0.3531
8:71195193:C:T	50	100	0.98	0.2072
8:71195235:A:G	50	100	1	0.01943
8:71195296:T:C	50	100	0.99	0.4837
8:71195302:C:G	50	100	0.99	0.1692
8:71195953:C:T	50	100	0.99	0.01107
8:71196082:C:G	50	100	0.84	0.03286
8:71196183:C:T	50	100	1	0.01543
8:71196366:A:G	50	100	1	0.1734
8:71196376:G:A	50	100	1	0.1679
8:71196425:A:G	50	100	0.99	0.2262
8:71196788:C:G	50	100	1	0.1736
8:71196899:A:G	50	100	0.94	0.01943
8:71196969:T:C	50	100	1	0.01598
8:71197029:G:C	50	98	1	0.1734
8:71197246:C:A	50	100	1	0.2175
8:71197759:C:T	50	100	0.9	0.01961
8:71198016:A:G	50	100	1	0.2199
8:71198540:A:G	50	100	0.97	0.0837
8:71199364:A:G	50	100	0.99	0.3949
8:71199443:T:C	50	100	0.99	0.3949
8:71199475:C:T	50	100	0.98	0.2008
8:71199504:G:C	50	100	1	0.394
8:71199989:C:T	50	100	1	0.3934
8:71200401:T:C	50	100	1	0.1687
8:71200914:A:G	49	100	1	0.3927
8:71200936:A:G	49	100	1	0.3911
8:71201208:C:T	49	100	1	0.1737
8:71202049:C:T	50	100	0.99	0.4915
8:71202346:C:T	50	100	1	0.1661
8:71202541:A:T	50	100	1	0.3658
8:71203149:T:A	50	100	1	0.01216
8:71203368:A:G	50	100	0.99	0.1447
8:71203611:G:C	50	100	1	0.01743
8:71203949:A:G	50	100	0.96	0.02215
8:71203992:T:C	50	100	0.99	0.4777
8:71204358:C:T	50	98	0.98	0.1932
8:71204428:G:C	50	100	0.98	0.0187
8:71204489:C:T	50	100	1	0.2004
8:71204667:A:G	50	100	1	0.3992
8:71204731:T:C	50	100	1	0.3981
8:71204746:G:A	50	100	1	0.2001
8:71204987:A:T	50	100	0.98	0.01707
8:71205109:G:A	50	100	1	0.3981
8:71205170:C:A	50	100	0.99	0.4956
8:71205177:C:G	50	100	0.96	0.1209
8:71205270:A:G	50	100	0.99	0.478
8:71205625:G:A	50	100	1	0.1973
8:71205722:G:C	50	100	1	0.1993
8:71206912:C:T	50	100	0.99	0.3631
8:71207887:T:C	50	98	0.99	0.1955
8:71208154:C:T	50	100	0.96	0.0158
8:71208368:G:A	50	100	0.99	0.193
8:71210123:A:G	50	98	1	0.1779
8:71210214:A:G	50	100	0.99	0.02397
8:71210812:G:A	50	100	0.94	0.04267
8:71211023:T:C	50	100	0.98	0.04702
8:71211582:G:C	50	100	0.99	0.1543
8:71211978:C:T	50	98	0.99	0.3847
8:71212548:A:C	50	100	0.99	0.3825
8:71212754:C:T	50	100	0.9	0.01071
8:71213066:T:C	50	100	1	0.3707
8:71213214:A:G	50	100	0.99	0.3642
8:71213938:T:C	50	100	0.98	0.1547
8:71214012:A:C	50	98	0.88	0.04611
8:71214404:C:T	50	100	1	0.3638
8:71215044:C:T	50	98	0.99	0.4886
8:71215327:C:T	50	98	0.98	0.1387
8:71215328:G:A	50	100	1	0.3529
8:71215369:A:G	50	100	0.94	0.03214
8:71215529:C:A	50	100	0.99	0.3517
8:71216159:A:G	50	98	0.99	0.1707
8:71216242:T:A	50	100	1	0.3642
8:71216639:G:A	50	100	1	0.342
8:71216774:G:A	50	100	0.99	0.189
8:71217655:G:A	50	100	0.98	0.1999
8:71218366:T:C	50	100	0.96	0.08243
8:71218738:C:T	50	100	0.98	0.1921
8:71218970:T:C	50	98	0.97	0.1422
8:71219124:G:A	50	98	0.98	0.1523
8:71219191:G:A	50	96	0.99	0.4927
8:71219771:G:T	50	98	0.98	0.3235
8:71220146:T:C	50	98	0.99	0.06881
8:71220245:C:A	50	100	0.96	0.3557
8:71220406:G:A	50	100	0.98	0.1943
8:71220558:G:A	50	98	0.98	0.2155
8:71220704:G:T	50	100	0.98	0.1367
8:71220982:G:A	50	100	0.91	0.03286
8:71221595:A:C	50	100	0.88	0.1026
8:71221874:T:A	50	100	0.89	0.02451
8:71221944:T:C	50	100	0.82	0.02124
8:71222431:A:T	50	94	0.9	0.2059
8:71223109:G:A	50	100	0.94	0.02233
8:71224626:C:T	50	98	0.97	0.4012
8:71225026:G:C	50	100	0.97	0.4684
8:71225978:A:G	50	100	1	0.0118
8:71226540:A:G	49	98	0.97	0.02669
8:71226687:A:G	50	100	0.96	0.01743
8:71226693:A:T	50	100	0.98	0.06699
8:71227074:T:C	50	96	0.98	0.3123
8:71227820:A:G	50	94	0.98	0.3811
8:71230436:A:G	50	100	0.97	0.05556
8:71231124:G:T	50	98	0.97	0.3301
8:71231506:C:T	50	100	0.96	0.09332
8:71231740:A:G	50	98	0.98	0.3016
8:71232238:A:G	50	100	1	0.01198
8:71232426:G:A	50	98	0.93	0.05374
8:71232607:G:A	50	100	1	0.01307
8:71233406:C:T	50	100	0.96	0.3744
8:71233424:C:T	50	98	1	0.01198
8:71233432:T:C	49	98	0.95	0.0207
8:71233433:G:A	49	100	0.95	0.01797
8:71233543:G:T	50	100	0.96	0.1741
8:71233651:G:A	50	100	0.91	0.06463
8:71233728:C:A	50	98	0.93	0.1004
8:71233985:C:A	50	100	0.95	0.08642
8:71234140:G:A	50	100	0.91	0.05356
8:71234609:C:T	50	100	0.98	0.2767
8:71234812:G:A	50	100	0.98	0.0512
8:71235005:C:G	50	98	0.96	0.07534
8:71235595:C:A	50	100	0.98	0.02197
8:71235605:G:A	50	100	0.96	0.05084
8:71235950:T:C	50	100	0.97	0.04702
8:71235971:C:G	50	100	0.98	0.3885
8:71236248:C:T	50	100	1	0.01543
8:71237108:G:A	50	100	0.99	0.2725
8:71237282:C:T	50	100	0.98	0.04557
8:71237292:C:T	50	100	0.95	0.04557
8:71237297:T:C	50	100	0.95	0.09568
8:71237904:C:A	50	100	0.99	0.3163
8:71238799:T:C	50	98	0.95	0.1176
8:71239511:G:A	50	100	0.97	0.05937
8:71239570:C:T	50	100	0.97	0.02796
8:71239830:A:G	50	100	1	0.0138
8:71239832:A:T	50	98	0.81	0.01344
8:71240060:C:T	50	100	0.99	0.2821
8:71240356:A:T	50	100	0.92	0.01525
8:71240477:C:T	50	100	0.95	0.02342
8:71241099:C:A	50	100	0.96	0.01489
8:71242086:G:A	50	100	0.97	0.185
8:71242143:G:T	50	100	0.97	0.3558
8:71242665:T:C	50	100	0.99	0.03195
8:71242853:T:C	50	100	0.99	0.03195
8:71245153:C:T	50	100	0.83	0.01216
8:71245468:C:T	50	100	0.99	0.2907
8:71245585:C:T	50	100	0.99	0.2905
8:71245900:T:C	50	100	0.98	0.309
8:71245913:A:C	50	100	0.98	0.3233
8:71246185:G:A	50	100	0.98	0.4201
8:71246503:T:G	50	100	0.75	0.01325
8:71246750:G:A	50	100	0.96	0.3072
8:71246814:T:C	50	100	0.97	0.3224
8:71247184:T:A	50	92	0.85	0.03032
8:71247610:T:C	50	100	0.96	0.3257
8:71248301:T:G	50	100	0.72	0.01307
8:71248837:A:G	50	100	0.94	0.07916
8:71249165:C:T	50	100	0.95	0.01035
8:71249316:T:C	50	100	0.94	0.0797
8:71250415:C:T	50	98	0.82	0.04938
8:71250486:G:T	50	100	0.91	0.03903
8:71250664:T:C	50	100	0.79	0.0354
8:71251606:G:A	50	100	0.93	0.09205
8:71252087:G:C	50	100	0.96	0.348
8:71252322:A:G	50	100	0.96	0.2086
8:71252786:A:G	50	100	0.97	0.0443
8:71253372:A:T	50	100	0.93	0.01834
8:71253756:A:T	50	100	0.95	0.1825
8:71254018:G:T	50	100	0.97	0.4653
8:71254053:C:T	50	100	0.97	0.1113
8:71254180:T:C	50	100	0.93	0.08297
8:71254240:G:A	48	100	0.93	0.08297
8:71254384:C:A	50	100	0.91	0.01816
8:71254399:C:G	50	100	0.95	0.09132
8:71254610:C:A	50	100	0.93	0.08297
8:71255132:G:C	50	100	0.94	0.01834
8:71255228:T:C	50	100	0.92	0.08424
8:71255288:C:T	50	100	0.97	0.04375
8:71255437:G:A	50	100	0.97	0.1088
8:71257241:C:T	50	100	0.97	0.04412
8:71258620:C:T	50	100	0.96	0.1451
8:71259731:G:A	50	100	0.96	0.1098
8:71260584:C:T	50	100	0.96	0.2507
8:71260716:G:A	50	94	0.81	0.02941
8:71261334:T:G	50	100	0.97	0.04884
8:71261754:T:C	50	100	0.89	0.01325
8:71262179:T:C	50	100	0.96	0.08733
8:71262228:C:T	50	100	0.97	0.4639
8:71262234:T:C	50	100	0.97	0.04484
8:71262282:T:C	50	100	0.96	0.08715
8:71262346:C:T	50	100	0.96	0.08715
8:71262349:G:C	50	98	0.92	0.04975
8:71262447:A:G	50	100	1	0.01961
8:71262743:C:G	50	94	0.94	0.4348
8:71262765:A:G	50	100	0.86	0.01089
8:71262826:T:C	50	100	1	0.01834
8:71262926:T:C	50	100	1	0.01943
8:71262991:T:A	50	100	0.99	0.01834
8:71263227:A:G	50	100	0.94	0.1979
8:71264017:G:A	50	100	0.92	0.05301
8:71264223:T:C	50	100	0.92	0.04484
8:71265458:A:G	50	98	0.74	0.04031
8:71265633:C:T	50	100	0.93	0.01725
8:71265809:A:G	50	100	0.9	0.0207
8:71266050:G:T	50	100	0.78	0.02959
8:71266398:A:G	50	98	0.87	0.01834
8:71267038:A:G	50	80	0.8	0.4858
8:71267044:A:T	50	80	0.82	0.4853
8:71267545:A:T	50	100	0.95	0.195
8:71267610:G:A	50	100	0.95	0.12
8:71267694:A:G	50	100	0.93	0.1821
8:71267757:C:T	50	100	0.94	0.07099
8:71268172:A:G	50	100	0.96	0.1718
8:71268246:A:G	50	100	0.96	0.07516
8:71268399:G:A	50	100	0.96	0.494
8:71268926:G:A	50	100	0.99	0.2712
8:71269133:G:A	50	100	0.95	0.04975
8:71269627:C:T	50	100	0.99	0.2702
8:71269633:T:C	50	100	0.96	0.06609
8:71269712:T:G	50	100	0.96	0.0236
8:71270203:C:T	50	100	0.92	0.03322
8:71270516:T:C	50	100	0.99	0.468
8:71270806:T:C	50	100	0.99	0.197
8:71271003:C:T	50	100	0.99	0.03086
8:71271081:C:T	50	100	1	0.2337
8:71272001:T:C	50	100	0.98	0.04121
8:71272257:C:G	50	100	0.96	0.01198
8:71272274:T:C	50	100	1	0.4809
8:71272306:A:G	50	100	0.99	0.07099
8:71272663:G:A	50	100	1	0.283
8:71272684:G:A	50	100	1	0.03686
8:71272714:C:T	50	100	0.98	0.04194
8:71272945:C:T	50	100	1	0.01144
8:71273070:T:G	50	100	1	0.1547
8:71273208:T:A	50	100	0.98	0.04194
8:71273314:C:G	50	100	1	0.01144
8:71273350:T:A	50	100	0.99	0.1679
8:71273689:C:T	50	98	0.98	0.05483
8:71274282:T:C	50	100	1	0.01198
8:71274352:T:C	50	100	0.98	0.04139
8:71274471:G:T	50	100	1	0.1545
8:71274699:T:C	50	100	1	0.01198
8:71275097:A:G	50	100	1	0.4811
8:71275216:T:C	50	100	1	0.285
8:71275569:C:G	50	100	1	0.4397
8:71276038:G:C	50	100	1	0.03686
8:71276223:A:G	50	100	1	0.2981
8:71276485:C:A	50	100	1	0.2832
8:71276803:C:T	50	100	1	0.2346
8:71277056:T:C	50	100	0.98	0.04158
8:71277170:T:G	50	98	0.98	0.04158
8:71277298:G:A	50	100	0.98	0.01725
8:71277319:T:A	50	98	0.99	0.3744
8:71277335:G:C	50	100	1	0.03068
8:71277735:T:C	50	100	1	0.06264
8:71277898:T:C	50	100	1	0.03068
8:71278085:C:T	50	100	1	0.1541
8:71278271:C:T	50	100	0.99	0.03468
8:71278425:C:G	50	100	0.99	0.4508
8:71278533:A:T	50	100	0.96	0.04212
8:71278558:C:G	50	100	0.99	0.1745
8:71278858:G:A	50	100	1	0.1549
8:71278996:A:G	50	100	1	0.3003
8:71279050:C:T	50	100	1	0.1545
8:71279875:C:T	50	100	1	0.474
8:71280019:G:A	50	100	0.89	0.01652
8:71280034:C:T	50	100	0.97	0.01761
8:71280035:G:A	50	100	0.7	0.02124
8:71280615:C:T	50	98	0.82	0.02923
8:71280899:C:T	50	100	1	0.1046
8:71280922:A:T	50	100	0.99	0.1046
8:71281007:T:C	50	100	1	0.2362
8:71281354:C:T	50	100	0.98	0.1779
8:71282345:T:G	50	100	1	0.2373
8:71282575:T:C	50	100	0.97	0.0138
8:71282584:T:C	50	100	0.98	0.04176
8:71283083:A:G	50	100	1	0.2373
8:71283157:C:T	50	100	1	0.2279
8:71283310:G:A	49	100	0.92	0.03667
8:71283517:A:T	50	100	0.98	0.07135
8:71283989:C:T	50	100	1	0.01688
8:71284048:A:G	50	100	0.98	0.02505
8:71284081:C:A	50	100	0.97	0.09386
8:71284147:T:C	50	100	1	0.2371
8:71284282:C:T	50	100	0.99	0.0345
8:71284423:G:A	50	98	1	0.3228
8:71284437:G:A	50	98	1	0.4933
8:71285104:T:C	50	100	1	0.06209
8:71285193:C:T	50	100	1	0.01688
8:71285318:A:G	50	100	0.98	0.07226
8:71285356:C:G	50	100	0.98	0.04176
8:71285457:A:G	50	100	1	0.01144
8:71285896:T:A	50	100	0.98	0.04176
8:71286093:G:A	50	98	1	0.3676
8:71286152:A:G	50	98	1	0.3223
8:71286229:T:C	50	100	1	0.1046
8:71286284:G:C	50	100	1	0.3969
8:71286399:C:G	50	100	0.99	0.03322
8:71286423:G:C	50	100	1	0.1547
8:71286545:T:C	50	100	1	0.05919
8:71287079:C:T	50	100	0.96	0.02687
8:71287091:C:T	50	100	1	0.2351
8:71287375:G:A	50	100	0.99	0.01089
8:71287625:T:A	50	100	0.94	0.01943
8:71287809:T:C	50	100	0.98	0.0423
8:71287996:A:G	50	100	1	0.3204
8:71288208:G:T	50	100	1	0.1836
8:71288231:G:C	50	100	1	0.2362
8:71288422:T:C	50	100	1	0.3244
8:71288507:A:C	50	100	0.92	0.0325
8:71289049:A:T	50	100	1	0.05919
8:71289490:C:T	50	100	0.98	0.05701
8:71289491:G:A	50	100	1	0.1549
8:71290390:A:T	50	100	1	0.1556
8:71290451:A:G	50	100	1	0.02887
8:71290590:G:A	50	100	0.96	0.0187
8:71290733:T:C	50	100	1	0.3106
8:71290818:A:G	50	100	0.95	0.02142
8:71291005:A:G	50	100	0.99	0.0354
8:71291890:C:T	50	100	1	0.252
8:71292001:T:C	50	100	1	0.1133
8:71292095:T:G	49	100	1	0.443
8:71292203:C:T	50	100	1	0.02633
8:71292751:A:G	50	100	1	0.4421
8:71292864:A:G	50	100	1	0.4421
8:71292878:C:G	50	100	0.99	0.06627
8:71292888:T:C	50	100	0.98	0.06282
8:71292956:A:C	50	100	1	0.1556
8:71293043:G:C	50	100	0.99	0.06264
8:71293963:T:C	50	100	0.99	0.0354
8:71294026:A:T	50	100	1	0.4435
8:71294321:T:A	48	91.7	1	0.4394
8:71294323:G:T	50	100	0.98	0.02977
8:71294332:G:A	50	100	0.88	0.01089
8:71294424:C:A	50	100	1	0.3235
8:71294442:A:G	50	100	1	0.4394
8:71294685:C:T	50	100	0.98	0.07171
8:71294824:T:C	50	100	0.97	0.1102
8:71294934:T:A	50	100	1	0.3235
8:71295053:G:T	50	100	0.97	0.01452
8:71295643:G:A	50	100	1	0.1122
8:71296043:T:C	50	100	0.93	0.1229
8:71296044:G:A	50	100	1	0.3706
8:71296496:G:C	50	98	0.81	0.05465
8:71296578:A:C	50	100	0.99	0.0345
8:71296660:G:A	50	100	1	0.3662
8:71296741:A:T	50	100	1	0.3675
8:71297095:C:A	50	100	1	0.2115
8:71297141:T:C	50	100	1	0.02869
8:71297476:T:C	50	100	1	0.2375
8:71297702:G:A	50	100	1	0.3444
8:71297752:G:A	50	100	0.99	0.01688
8:71297944:A:G	50	100	1	0.1051
8:71297962:A:C	50	100	1	0.2353
8:71298225:T:C	50	100	1	0.1153
8:71298231:T:C	50	100	0.96	0.02869
8:71298416:A:G	50	100	1	0.1569
8:71298803:G:C	50	98	0.97	0.05574
8:71298833:G:C	50	100	0.82	0.01634
8:71298943:G:A	50	100	0.99	0.03486
8:71299060:T:C	50	100	1	0.1563
8:71299599:A:C	50	100	1	0.4748
8:71299774:G:A	50	100	0.94	0.01307
8:71299946:A:G	50	100	1	0.1144
8:71300130:C:T	50	100	1	0.1142
8:71300457:G:A	50	100	0.99	0.3615
8:71300548:A:C	50	100	0.98	0.07135
8:71300672:A:G	50	100	1	0.02887
8:71300997:C:T	50	100	0.98	0.05937
8:71301051:G:C	50	100	0.99	0.3237
8:71301055:T:G	50	100	0.99	0.4377
8:71301689:G:C	50	100	0.93	0.01961
8:71301798:C:T	50	100	0.96	0.1013
8:71301987:T:C	50	100	0.97	0.1133
8:71302319:T:C	50	100	0.92	0.01144
8:71302429:A:G	50	100	0.96	0.201
8:71302792:C:A	49	95.9	0.97	0.04684
8:71302887:T:C	49	91.8	0.93	0.3106
8:71303333:C:T	49	95.9	0.97	0.0472
8:71303623:G:A	49	100	0.89	0.1071
8:71303806:A:G	49	95.9	0.95	0.03922
8:71304195:T:C	49	93.9	0.94	0.2053
8:71304522:C:T	49	95.9	0.95	0.03885
8:71304564:A:G	49	98	0.95	0.02741
8:71304796:G:A	49	91.8	0.93	0.3517
8:71304860:T:G	49	100	0.91	0.1109
8:71305000:C:T	49	95.9	0.97	0.0472
8:71305394:G:A	49	95.9	0.96	0.04484
8:71305430:T:C	49	95.9	0.95	0.04484
8:71305611:G:A	50	100	1	0.04212
8:71305668:A:T	50	100	0.96	0.1374
8:71305794:G:T	50	100	0.99	0.01162
8:71305947:G:A	50	100	0.98	0.1705
8:71306382:T:C	50	98	0.99	0.4508
8:71306683:C:T	50	98	0.99	0.4517
8:71306760:A:G	50	100	0.97	0.138
8:71306842:T:C	50	98	0.99	0.2538
8:71306931:A:G	50	98	0.99	0.2638
8:71306933:G:A	50	100	1	0.04267
8:71307048:G:A	50	100	1	0.04267
8:71307284:T:C	50	98	0.98	0.2064
8:71307307:A:T	50	98	0.99	0.2689
8:71307350:G:C	50	100	0.98	0.07389
8:71307464:A:G	50	100	0.98	0.1378
8:71307628:A:G	50	98	0.99	0.2636
8:71307844:G:A	50	100	1	0.279
8:71308086:G:A	50	100	0.99	0.187
8:71308294:G:T	50	98	0.99	0.2783
8:71308421:T:C	50	100	1	0.02633
8:71308837:T:C	50	100	0.97	0.01525
8:71309074:T:C	50	100	1	0.03722
8:71309235:G:A	50	100	0.99	0.3971
8:71309470:T:C	50	98	0.99	0.2442
8:71309792:C:T	50	100	0.95	0.01489
8:71309859:C:G	50	98	0.99	0.2262
8:71310086:T:C	50	100	0.99	0.2117
8:71310114:G:A	50	100	0.98	0.2515
8:71310223:C:T	50	100	1	0.01017
8:71310916:G:A	50	98	0.99	0.4125
8:71311290:A:G	50	100	1	0.06736
8:71312286:C:G	50	100	0.99	0.1029
8:71312322:C:T	50	100	0.99	0.1024
8:71313017:C:T	50	100	0.99	0.1999
8:71313110:C:T	50	100	0.99	0.3922
8:71313335:T:G	50	100	0.99	0.2745
8:71313506:C:T	50	100	0.99	0.1311
8:71313526:T:G	50	100	0.99	0.06572
8:71313544:G:A	50	100	0.99	0.1311
8:71313867:T:C	50	100	0.98	0.1318
8:71314164:G:A	50	100	0.98	0.396
8:71314357:T:C	50	100	1	0.0679
8:71314426:G:T	50	100	0.98	0.1311
8:71314555:A:G	50	98	0.98	0.2055
8:71314770:T:C	49	100	1	0.06935
8:71315372:G:A	50	100	0.97	0.1309
8:71315859:T:C	50	100	1	0.02687
8:71315958:T:C	50	100	0.99	0.1038
8:71316871:A:G	50	100	0.97	0.1354
8:71317534:C:A	50	100	0.99	0.04285
8:71317962:T:C	50	100	0.99	0.02814
8:71318677:G:T	50	100	0.98	0.1327
8:71318806:C:A	50	100	1	0.03722
8:71319191:C:T	50	98	0.92	0.05701
8:71319433:G:T	50	100	1	0.03722
8:71319858:T:C	50	100	1	0.03722
8:71319978:T:G	50	100	1	0.03722
8:71320069:G:C	50	100	0.62	0.01489
8:71320501:A:G	50	100	0.98	0.05084
8:71320753:T:C	50	100	0.96	0.1058
8:71320995:T:C	50	100	0.98	0.1727
8:71321208:G:A	50	98	0.98	0.1271
8:71321341:T:C	50	98	0.94	0.3535
8:71321509:A:G	50	98	0.95	0.2865
8:71321632:G:A	50	100	1	0.03885
8:71321687:C:T	50	98	0.98	0.02142
8:71322100:T:A	50	100	1	0.03704
8:71323123:A:T	49	100	0.96	0.2707
8:71323272:C:G	50	100	0.98	0.1393
8:71323425:T:G	50	100	1	0.0207
8:71323721:T:C	50	100	0.99	0.01979
8:71323771:C:G	50	100	1	0.03704
8:71323840:G:A	50	100	1	0.01634
8:71324130:A:C	50	100	0.89	0.01053
8:71324566:T:G	50	98	0.74	0.02796
8:71324801:G:A	50	100	1	0.03704
8:71325216:A:G	50	100	1	0.03704
8:71325309:G:A	50	100	0.95	0.07135
8:71325586:T:C	50	100	0.98	0.1926
8:71325610:T:A	50	100	0.95	0.1131
8:71325644:G:T	50	100	0.96	0.4366
8:71326381:C:A	50	100	0.98	0.1727
8:71326400:T:C	50	100	0.96	0.3638
8:71326764:C:A	50	100	1	0.0207
8:71326995:C:G	50	100	0.96	0.4552
8:71327489:C:T	50	100	1	0.01852
8:71327649:C:A	50	100	0.98	0.1329
8:71327733:C:T	50	100	0.99	0.0207
8:71327896:G:A	50	98	0.98	0.02106
8:71328702:C:T	50	100	0.94	0.03631
8:71328801:T:G	50	96	0.94	0.1883
8:71328864:C:T	50	98	0.79	0.0512
8:71328913:T:A	50	96	0.94	0.1316
8:71328985:T:C	50	96	0.93	0.1875
8:71329286:A:C	50	96	0.9	0.1405
8:71329727:G:T	50	90	0.8	0.2607
8:71329774:C:A	50	94	0.83	0.09132
8:71329787:A:C	50	100	0.79	0.03268
8:71329918:C:G	50	82	0.76	0.4599
8:71330370:T:C	50	88	0.82	0.2562
8:71330439:T:C	50	86	0.84	0.4956
8:71330472:C:G	50	100	0.75	0.0187
8:71330484:C:T	50	90	0.82	0.1478
8:71330562:C:T	50	100	0.89	0.06118
8:71330616:G:A	50	100	0.93	0.0345
8:71330724:T:C	50	100	0.92	0.01489
8:71330803:G:T	50	100	0.92	0.06954
8:71330879:G:A	50	100	0.92	0.01598
8:71330891:G:A	50	100	0.93	0.06173
8:71331012:C:G	50	100	0.92	0.06209
8:71331164:G:T	50	100	0.92	0.01507
8:71331285:C:T	48	93.8	0.82	0.1914
8:71331504:C:T	50	100	0.86	0.01507
8:71331508:T:C	50	100	0.92	0.0158
8:71331830:A:T	50	100	0.99	0.01344
8:71332053:G:A	50	100	0.94	0.061
8:71332399:C:T	50	100	0.92	0.01507
8:71332502:T:G	50	98	0.85	0.01779
8:71332540:G:A	50	94	0.88	0.1554
8:71332568:G:T	50	100	0.78	0.01688
8:71332852:C:T	50	96	0.95	0.2375
8:71332943:A:T	50	100	0.97	0.03322
8:71333223:A:G	50	100	0.92	0.05864
8:71333371:A:G	50	94	0.9	0.3642
8:71333789:G:C	50	98	0.85	0.1137
8:71334205:G:A	50	100	0.91	0.01507
8:71334343:A:G	50	100	0.95	0.1175
8:71334432:T:C	50	100	0.94	0.0866
8:71334636:C:T	50	100	0.94	0.07062
8:71334665:T:C	50	98	0.81	0.01761
8:71334923:C:T	50	98	0.81	0.01761
8:71334966:C:T	50	100	0.79	0.01743
8:71335039:A:T	50	100	0.94	0.08351
8:71335856:T:C	50	98	0.85	0.04085
8:71335939:T:C	50	96	0.87	0.4181
8:71336504:T:C	50	98	0.94	0.1009
8:71336652:G:A	50	100	0.92	0.01525
8:71336787:C:T	50	94	0.86	0.4285
8:71336976:A:C	50	98	0.79	0.06645
8:71336982:C:T	50	98	0.81	0.05084
8:71337107:C:T	50	100	0.96	0.03577
8:71337113:G:C	50	98	0.89	0.07789
8:71337218:T:C	50	98	0.88	0.07789
8:71338063:C:T	50	98	0.92	0.1082
8:71338101:G:A	50	100	0.73	0.01452
8:71338201:G:A	50	98	0.9	0.02233
8:71338790:G:A	50	92	0.77	0.1679
8:71339053:T:C	50	100	0.84	0.06046
8:71339589:C:G	50	100	0.85	0.01434
8:71339749:C:T	50	100	0.91	0.05084
8:71339893:C:A	50	100	0.92	0.04975
8:71340172:T:C	50	100	0.94	0.02088
8:71340243:T:C	50	100	0.96	0.1011
8:71340289:C:T	50	100	0.84	0.01344
8:71340303:A:G	50	100	0.95	0.05338
8:71340839:G:A	50	96	0.94	0.3738
8:71341481:C:T	50	100	0.93	0.07625
8:71341520:T:C	50	100	0.84	0.01198
8:71341548:C:T	50	100	0.96	0.2338
8:71342642:G:A	50	100	1	0.02233
8:71342764:C:T	50	100	0.91	0.03304
8:71342913:T:C	50	100	0.82	0.01017
8:71342947:A:G	50	100	0.81	0.01398
8:71343032:G:T	50	100	0.98	0.01852
8:71343457:G:T	50	100	0.96	0.07081
8:71343589:T:C	49	100	1	0.02233
8:71343640:T:C	50	100	0.94	0.02397
8:71343844:T:A	50	100	0.96	0.05301
8:71344085:C:T	50	98	0.78	0.03504
8:71344652:C:G	50	100	0.96	0.05338
8:71345648:T:A	50	100	0.99	0.02233
8:71345979:C:T	50	100	0.97	0.01344
8:71346018:G:A	50	100	0.97	0.1019
8:71346022:A:G	50	96	0.94	0.3738
8:71346477:C:A	47	100	0.99	0.01888
8:71346728:T:C	50	100	0.99	0.03395
8:71347066:A:G	50	100	0.99	0.02923
8:71347610:A:C	50	100	0.96	0.05283
8:71347886:A:C	45	97.8	0.97	0.04448
8:71348019:T:C	50	100	0.98	0.3931
8:71348231:C:T	50	100	0.94	0.05646
8:71348457:G:A	50	94	0.85	0.08351
8:71348676:G:T	50	100	1	0.01398
8:71349018:T:C	50	100	0.99	0.01888
8:71349098:A:C	50	100	0.99	0.01888
8:71350288:T:C	50	98	0.97	0.394
8:71351113:G:A	50	100	0.99	0.01888
8:71351147:A:G	50	100	0.98	0.09532
8:71351289:C:T	50	100	1	0.02378
8:71351564:A:G	50	100	0.96	0.05356
8:71351590:G:A	50	100	0.96	0.05301
8:71351721:C:T	50	96	0.95	0.1405
8:71352747:G:A	50	98	0.99	0.1819
8:71352767:A:G	50	98	0.97	0.04394
8:71353275:C:T	50	100	0.96	0.1527
8:71353373:G:C	50	100	1	0.01888
8:71353486:C:A	50	100	0.98	0.3382
8:71353641:C:T	50	100	0.98	0.3377
8:71353789:A:G	50	100	0.94	0.02378
8:71354196:T:C	50	100	0.98	0.3978
8:71354377:C:T	50	100	0.98	0.02142
8:71354393:C:T	50	100	0.98	0.02088
8:71354848:G:C	50	100	0.94	0.05828
8:71355193:G:C	50	100	1	0.01888
8:71355206:A:G	50	88	0.92	0.1924
8:71355586:T:C	50	100	0.92	0.0423
8:71355685:C:T	50	100	0.95	0.0561
8:71355778:C:T	50	100	0.96	0.1908
8:71356119:A:C	50	96	0.86	0.0866
8:71356122:A:G	50	100	0.93	0.01979
8:71357139:C:T	50	100	0.98	0.3373
8:71357376:G:T	50	100	0.88	0.02324
8:71357617:G:T	50	100	0.99	0.01888
8:71357847:T:C	50	100	1	0.09659
8:71357915:T:C	50	100	1	0.09641
8:71359104:C:T	50	100	1	0.01906
8:71359682:T:C	49	89.8	0.92	0.1888
8:71360309:T:C	50	100	0.87	0.0236
8:71360469:C:T	50	100	0.99	0.07371
8:71360640:C:G	50	100	0.89	0.01888
8:71360785:T:C	50	100	0.99	0.07353
8:71360940:G:T	50	100	0.92	0.02796
8:71361301:G:A	50	100	0.87	0.02342
8:71361863:C:T	50	100	0.99	0.02233
8:71364297:C:T	50	100	0.92	0.01525
8:71364886:T:C	50	100	0.96	0.07444
8:71364983:T:C	42	95.2	0.82	0.01543
8:71364985:T:C	40	87.5	0.92	0.3203
8:71365223:C:T	50	98	0.91	0.1184
8:71365407:T:A	50	100	0.98	0.1178
8:71365453:C:T	50	100	0.96	0.03359
8:71365624:C:T	50	98	0.88	0.04884
8:71365726:T:C	50	98	0.88	0.1193
8:71365735:T:G	50	92	0.9	0.3706
8:71365775:T:C	50	96	0.85	0.4299
8:71365891:A:G	50	96	0.87	0.1895
8:71366140:C:A	50	96	0.77	0.142
8:71366342:C:T	50	100	0.91	0.04194
8:71367476:C:T	50	98	0.86	0.01688
8:71367826:G:C	50	98	0.75	0.04884
8:71368163:G:T	50	98	0.87	0.03758
8:71368470:G:A	50	92	0.88	0.3008
8:71369160:A:G	50	92	0.88	0.3976
8:71369969:C:T	50	100	0.95	0.06409
8:71370060:A:G	50	90	0.87	0.4795
8:71370253:G:A	50	100	0.95	0.01598
8:71370373:T:C	50	100	0.95	0.1182
8:71370497:C:T	50	100	0.79	0.01089
8:71370806:G:A	50	98	0.87	0.03849
8:71371200:A:G	50	98	0.93	0.07988
8:71371211:T:C	50	98	0.93	0.07988
8:71371262:C:T	49	98	0.77	0.04793
8:71371853:C:A	50	96	0.8	0.1961
8:71372152:C:T	50	100	0.79	0.01053
8:71372766:A:T	50	100	0.95	0.06354
8:71373577:G:C	50	98	0.92	0.07807
8:71373667:C:G	50	100	0.82	0.01507
8:71374403:C:T	50	100	0.92	0.03722
8:71374564:A:C	49	89.8	0.88	0.413
8:71375104:G:T	50	98	0.85	0.03758
8:71375382:A:G	50	100	0.88	0.09296
8:71375667:C:T	50	86	0.82	0.3925
8:71376540:T:G	50	98	0.71	0.02015
8:71377496:C:G	50	100	0.86	0.05211
8:71377501:C:A	50	98	0.73	0.0256
8:71377665:A:T	50	100	0.84	0.01725
8:71378051:A:C	50	84	0.77	0.2055
8:71378074:A:G	50	100	0.87	0.08351
8:71378087:T:G	50	100	0.84	0.0423
8:71378091:A:G	50	86	0.78	0.1926
8:71378093:T:A	50	98	0.81	0.04176
8:71378266:T:C	50	100	0.61	0.01035
8:71378539:T:C	50	100	0.87	0.02741
8:71378960:T:C	50	98	0.95	0.2642
8:71378970:A:G	50	96	0.95	0.3266
8:71378976:G:A	50	98	0.94	0.3951
8:71378979:T:C	50	98	0.95	0.1089
8:71379099:G:A	50	100	0.81	0.02324
8:71379168:G:A	50	100	0.98	0.02052
8:71379253:C:T	50	100	0.99	0.01089
8:71379267:T:C	50	100	0.97	0.2691
8:71379392:C:T	50	100	0.97	0.2941
8:71379705:G:A	50	100	0.97	0.4243
8:71379789:C:T	50	100	0.97	0.04466
8:71380196:A:G	50	100	0.97	0.3036
8:71380210:A:T	50	100	0.82	0.01779
8:71380324:G:A	50	100	0.97	0.4034
8:71380352:C:T	50	100	0.97	0.2173
8:71380461:A:G	50	98	0.98	0.3014
8:71380807:G:T	50	98	0.98	0.303
8:71380849:A:C	50	96	0.98	0.2447
8:71381099:T:C	50	98	0.99	0.1979
8:71381391:T:G	50	100	0.99	0.01452
8:71381609:T:C	50	94	0.9	0.03885
8:71381871:C:G	50	100	1	0.01997
8:71382165:A:G	50	98	0.99	0.0423
8:71382353:G:A	50	100	0.99	0.2903
8:71382570:C:G	50	100	1	0.2907
8:71382589:A:T	50	100	0.99	0.0325
8:71382853:C:T	50	100	0.99	0.1883
8:71383079:T:G	50	98	1	0.4828
8:71383398:T:A	50	98	1	0.04212
8:71383426:A:G	50	98	1	0.0423
8:71383669:T:C	50	100	0.97	0.04793
8:71384150:C:A	50	100	0.99	0.04575
8:71384463:G:A	50	98	1	0.0423
8:71384755:G:T	50	100	1	0.02142
8:71384789:C:G	50	100	0.99	0.2921
8:71385151:A:G	50	100	1	0.02142
8:71385184:G:A	50	100	1	0.2834
8:71386980:C:T	50	100	1	0.02142
8:71387140:A:G	50	98	1	0.199
8:71387436:G:A	50	100	1	0.02306
8:71387774:A:T	50	100	0.88	0.04539
8:71387861:G:A	50	100	1	0.06572
8:71388101:C:T	50	100	0.99	0.1109
8:71388897:T:C	50	100	1	0.3335
8:71389040:C:T	50	100	1	0.0354
8:71389110:G:T	50	100	1	0.06245
8:71389247:A:G	50	100	1	0.02306
8:71389681:C:T	50	100	1	0.366
8:71389726:C:T	50	100	1	0.02306
8:71389885:T:C	50	100	1	0.2066
8:71389905:T:G	50	100	1	0.4012
8:71390094:G:A	50	100	0.99	0.1866
8:71390150:T:C	50	100	1	0.02324
8:71390322:G:T	50	100	1	0.0216
8:71390386:C:T	50	100	1	0.0216
8:71390393:A:G	50	100	0.97	0.02306
8:71390752:T:G	50	100	0.99	0.3894
8:71390813:C:G	50	100	0.99	0.3894
8:71391222:A:T	50	100	1	0.2015
8:71391260:G:A	50	98	1	0.05973
8:71391324:G:A	50	100	1	0.02306
8:71391408:G:A	50	100	1	0.05937
8:71391538:T:C	50	100	1	0.0158
8:71391775:G:C	50	100	1	0.2128
8:71391906:C:T	50	100	1	0.02451
8:71391915:T:C	50	100	1	0.06209
8:71392245:T:C	50	100	1	0.0305
8:71392264:G:A	50	100	1	0.199
8:71393661:T:C	50	100	1	0.04956
8:71393684:C:G	50	100	1	0.2155
8:71393760:G:A	50	100	1	0.02142
8:71394009:G:T	50	100	1	0.2956
8:71394206:G:A	50	100	1	0.2475
8:71394210:G:C	49	100	1	0.2475
8:71394215:T:C	49	100	0.99	0.2475
8:71394297:T:C	50	100	1	0.02142
8:71394404:C:A	50	100	1	0.02324
8:71394534:T:C	50	100	0.99	0.2228
8:71394635:T:G	50	100	1	0.02324
8:71394966:G:C	50	100	0.99	0.2335
8:71394976:G:A	50	100	0.9	0.01688
8:71395100:A:G	50	98	1	0.01253
8:71395104:G:T	50	100	1	0.2202
8:71395277:C:A	50	100	1	0.1964
8:71395653:C:T	50	96	0.88	0.03794
8:71395787:A:C	50	100	1	0.01235
8:71395899:C:T	50	100	0.98	0.0728
8:71395971:C:T	50	100	1	0.01707
8:71396127:C:T	49	100	1	0.2153
8:71396206:C:T	50	100	1	0.04938
8:71396220:T:C	50	100	1	0.1872
8:71396461:A:G	50	100	1	0.04938
8:71396466:T:C	50	100	1	0.04938
8:71396647:T:C	50	100	1	0.4644
8:71396779:A:G	50	100	1	0.02941
8:71397027:C:G	50	98	0.92	0.0167
8:71397039:A:G	50	100	1	0.2889
8:71397288:A:T	50	100	1	0.02142
8:71397383:T:C	50	100	1	0.2229
8:71397401:T:G	50	100	1	0.01071
8:71397653:G:T	50	100	1	0.1872
8:71398022:A:G	50	100	1	0.472
8:71398357:G:A	50	100	1	0.1983
8:71398699:A:C	50	100	1	0.1983
8:71398906:G:T	50	100	1	0.2362
8:71399180:C:T	50	100	0.92	0.02977
8:71399195:C:T	50	98	1	0.1872
8:71399196:G:A	50	100	1	0.0236
8:71399219:A:G	50	100	1	0.08551
8:71399244:G:A	50	98	1	0.1097
8:71399492:C:G	50	100	1	0.02977
8:71399736:C:A	50	100	1	0.2945
8:71400534:A:G	50	100	1	0.1816
8:71400849:C:T	50	100	1	0.1984
8:71401067:A:T	50	100	1	0.1104
8:71401074:T:G	50	100	1	0.07462
8:71401096:T:C	50	100	1	0.2008
8:71401142:G:T	50	100	1	0.1596
8:71401459:T:C	50	98	1	0.4357
8:71401618:T:C	50	100	1	0.1605
8:71401970:G:A	50	100	1	0.4936
8:71402170:G:T	50	100	1	0.1269
8:71402244:T:C	50	100	1	0.02324
8:71402542:C:T	50	100	0.97	0.1275
8:71402751:G:A	50	100	1	0.1868
8:71403043:A:G	50	100	1	0.02033
8:71403354:G:A	50	100	0.83	0.01053
8:71403476:C:A	50	100	0.99	0.04067
8:71403532:A:G	50	100	1	0.02324
8:71403586:T:C	50	100	1	0.1334
8:71403707:C:T	50	100	1	0.05919
8:71403839:G:A	50	100	0.98	0.01943
8:71404015:T:C	50	100	1	0.327
8:71404091:G:A	50	100	1	0.01198
8:71404149:T:C	50	100	1	0.02324
8:71404241:T:A	50	100	1	0.04303
8:71404601:C:T	50	94	0.91	0.161
8:71405046:T:C	50	100	1	0.05955
8:71405123:A:G	50	100	1	0.2427
8:71405140:A:C	50	100	1	0.08588
8:71405773:C:T	50	100	1	0.1872
8:71405786:A:T	50	100	1	0.02832
8:71406077:A:G	50	100	1	0.05937
8:71406423:C:T	50	100	1	0.02033
8:71406556:C:A	50	100	0.99	0.2894
8:71406598:A:C	50	100	0.89	0.0581
8:71406610:G:A	50	100	1	0.08097
8:71406666:T:C	50	100	0.99	0.2947
8:71406682:T:G	50	100	1	0.2398
8:71406705:A:C	49	93.9	1	0.2416
8:71406734:A:G	50	90	0.99	0.2402
8:71406784:G:A	48	93.8	1	0.1814
8:71406819:G:C	49	95.9	1	0.04303
8:71406824:C:A	49	98	0.94	0.01979
8:71407135:G:A	50	96	0.99	0.1133
8:71407181:A:G	50	96	1	0.1948
8:71407433:G:A	50	100	1	0.08261
8:71407552:G:C	50	100	1	0.02832
8:71407590:G:A	48	93.8	0.8	0.03903
8:71407598:G:A	47	100	0.99	0.04321
8:71407652:C:T	46	80.4	0.94	0.08025
8:71407799:C:A	50	96	1	0.1603
8:71407909:A:G	49	100	1	0.02342
8:71408043:C:A	50	100	1	0.08261
8:71408402:T:G	49	89.8	1	0.1935
8:71408434:G:T	49	89.8	1	0.08261
8:71408471:G:A	46	97.8	0.99	0.1984
8:71408485:G:A	46	89.1	1	0.08261
8:71408818:C:A	50	96	0.99	0.2952
8:71408845:A:T	50	100	1	0.08261
8:71408869:G:A	48	89.6	1	0.1667
8:71409189:C:G	39	87.2	1	0.1872
8:71409314:C:A	23	100	0.85	0.03613
8:71409735:G:C	46	100	0.82	0.0187
8:71409904:A:T	49	95.9	1	0.1665
8:71410325:T:G	43	76.7	0.96	0.2366
8:71410524:A:G	47	78.7	0.98	0.1777
8:71410538:A:G	43	86	0.99	0.1779
8:71410611:A:G	48	97.9	1	0.04902
8:71411566:C:T	50	100	1	0.04956
8:71411778:C:G	46	93.5	1	0.1654
8:71411943:A:G	50	96	0.86	0.03431
8:71411973:T:C	50	100	1	0.2431
8:71411995:A:G	50	100	1	0.1895
8:71412046:G:T	50	100	1	0.04321
8:71412148:A:G	48	100	1	0.04321
8:71412256:C:A	45	97.8	0.97	0.1636
8:71412515:C:T	50	98	0.98	0.1995
8:71412527:C:T	50	94	0.85	0.03577
8:71412574:C:T	50	100	1	0.2422
8:71412638:A:G	50	100	1	0.1888
8:71412651:A:G	49	100	0.99	0.282
8:71412928:C:A	50	100	1	0.1866
8:71413115:T:C	50	100	1	0.3135
8:71413154:C:A	50	100	1	0.04902
8:71413709:C:T	50	98	1	0.167
8:71414504:G:C	50	100	1	0.1187
8:71414625:G:A	50	100	1	0.1984
8:71414685:T:A	50	98	1	0.2943
8:71414995:T:G	50	100	0.99	0.063
8:71415154:T:G	50	100	1	0.04902
8:71415478:A:T	50	98	1	0.2883
8:71415546:C:T	50	100	0.95	0.02378
8:71415741:C:T	50	100	0.96	0.02596
8:71415752:T:C	50	100	0.98	0.01979
8:71415809:A:C	50	98	1	0.2872
8:71416853:G:A	49	100	0.99	0.1986
8:71417058:A:C	50	98	0.99	0.2889
8:71417171:T:C	50	100	1	0.01162
8:71417318:C:A	50	100	0.99	0.1995
8:71417491:A:G	50	98	0.99	0.2003
8:71417672:T:G	50	100	1	0.2843
8:71418645:A:G	50	100	1	0.1649
8:71418672:T:A	50	100	1	0.01162
8:71418755:C:T	50	100	0.94	0.02052
8:71418842:A:T	50	100	0.99	0.2901
8:71418959:A:C	50	100	0.99	0.3673
8:71419195:A:C	50	98	0.99	0.254
8:71419388:G:A	50	100	0.97	0.02433
8:71419613:A:T	50	100	0.98	0.1915
8:71420404:G:T	50	100	1	0.1654
8:71420474:T:A	50	100	0.99	0.1984
8:71421347:C:T	50	100	1	0.04158
8:71421414:C:G	50	100	0.97	0.01126
8:71421546:C:T	50	100	1	0.3266
8:71421722:G:C	50	100	0.99	0.3021
8:71421742:T:C	50	98	0.99	0.3266
8:71421763:A:G	50	100	0.98	0.1892
8:71422209:G:A	50	100	1	0.1752
8:71422324:T:C	50	100	1	0.02542
8:71422672:T:C	50	98	0.97	0.3224
8:71422767:C:T	50	100	1	0.02905
8:71422836:C:A	50	100	0.99	0.3773
8:71423321:C:T	50	100	1	0.05501
8:71423666:A:G	50	98	0.99	0.4461
8:71423927:T:C	50	100	1	0.05501
8:71424117:G:A	50	100	0.96	0.02959
8:71424393:A:C	50	100	1	0.05501
8:71425140:G:A	50	100	0.97	0.05102
8:71425355:A:G	50	100	1	0.05483
8:71425938:T:C	50	100	1	0.04375
8:71426223:C:G	50	98	0.98	0.4444
8:71426678:T:C	50	100	0.98	0.217
8:71426830:G:T	50	100	0.98	0.2266
8:71427042:G:A	50	100	0.68	0.01979
8:71427136:G:A	50	98	0.66	0.02505
8:71427314:A:T	50	100	0.67	0.01344
8:71428081:T:C	50	92	0.89	0.1625
8:71429580:T:C	50	100	0.99	0.1115
8:71429618:G:A	50	100	0.86	0.01198
8:71430768:T:A	50	100	0.99	0.4201
8:71431145:A:G	50	100	0.99	0.2139
8:71431383:G:A	50	100	1	0.3451
8:71431671:G:A	50	100	0.98	0.01325
8:71431731:G:T	50	100	0.99	0.3484
8:71431956:C:T	50	100	1	0.3306
8:71433170:G:T	50	100	0.99	0.3666
8:71433300:C:T	50	98	1	0.3306
8:71433725:G:T	50	100	0.72	0.01271
8:71433968:T:C	50	100	1	0.3731
8:71434922:C:A	50	100	0.98	0.04194
8:71435029:T:C	50	100	0.99	0.3292
8:71435345:A:G	50	100	0.98	0.04702
8:71435469:G:T	50	100	0.98	0.0423
8:71435791:C:T	50	100	0.99	0.1107
8:71436238:T:C	50	98	0.99	0.3666
8:71436302:G:A	50	100	0.99	0.3139
8:71436411:C:T	50	100	0.99	0.3302
8:71437255:G:A	50	100	1	0.3301
8:71437322:T:C	50	100	0.99	0.3241
8:71437384:G:C	50	98	0.98	0.2244
8:71437528:C:T	50	100	0.97	0.01362
8:71438108:T:C	50	96	0.98	0.3172
8:71438501:G:A	50	98	0.95	0.4045
8:71439048:G:T	50	100	0.95	0.01126
8:71439098:T:C	50	94	0.87	0.2649
8:71439561:G:A	50	90	0.84	0.4261
8:71439589:T:C	50	92	0.84	0.2021
8:71439610:T:C	50	98	0.95	0.01216
8:71440623:A:G	50	100	0.92	0.0207
8:71440801:A:G	50	96	0.91	0.4838
8:71441164:T:C	50	100	0.96	0.06899
8:71441339:G:A	50	100	0.93	0.05664
8:71441395:G:A	50	98	0.87	0.01053
8:71442300:G:A	50	100	0.99	0.3791
8:71443050:C:T	50	100	0.97	0.06935
8:71443168:T:C	50	100	1	0.3789
8:71443171:C:T	50	100	1	0.1412
8:71443651:C:T	50	100	1	0.0276
8:71444384:C:T	50	100	0.99	0.08224
8:71444619:C:T	50	100	1	0.2111
8:71444703:A:C	50	100	0.99	0.3731
8:71445416:G:A	50	100	0.99	0.08987
8:71445805:G:A	50	100	0.98	0.08987
8:71446742:C:T	50	100	1	0.1004
8:71447851:A:G	50	100	1	0.09786
8:71448206:C:T	50	100	0.94	0.01416
8:71448223:T:C	50	100	1	0.05991
8:71448255:G:A	50	100	1	0.4223
8:71448782:T:G	50	100	1	0.0276
8:71448846:C:T	50	100	1	0.0276
8:71449385:C:T	50	100	1	0.2687
8:71449531:A:T	50	100	1	0.3789
8:71449555:C:T	50	100	0.87	0.02796
8:71449779:G:A	50	98	0.92	0.04357
8:71450841:T:G	50	100	1	0.09477
8:71450949:C:G	50	100	0.99	0.1051
8:71451686:T:C	50	100	1	0.1534
8:71452091:G:T	50	100	1	0.2119
8:71452146:C:A	50	100	1	0.05683
8:71452231:C:A	50	100	1	0.05701
8:71452282:T:A	50	100	1	0.1507
8:71452659:G:T	50	100	1	0.09441
8:71452900:C:T	50	100	0.86	0.01271
8:71452901:G:A	50	100	1	0.08188
8:71453000:T:C	50	100	1	0.4708
8:71453734:A:G	50	100	1	0.09495
8:71453747:C:A	50	100	0.82	0.01507
8:71453838:G:A	50	100	1	0.05683
8:71454421:T:C	50	100	1	0.2122
8:71454577:C:A	50	100	1	0.1373
8:71454706:T:G	50	98	1	0.08188
8:71454789:C:T	50	100	1	0.3831
8:71454927:A:T	50	100	1	0.0276
8:71455023:A:C	50	100	1	0.06917
8:71455152:T:C	49	100	1	0.2818
8:71455420:T:C	50	98	1	0.3767
8:71455522:G:A	50	100	1	0.3818
8:71455713:C:A	50	100	1	0.3833
8:71455750:T:C	50	100	1	0.01235
8:71456039:G:T	50	98	0.99	0.07607
8:71456094:T:G	50	98	0.97	0.03722
8:71456350:T:C	50	100	1	0.3794
8:71456439:G:A	50	100	1	0.1006
8:71456840:T:A	50	100	1	0.2121
8:71457658:A:C	50	100	1	0.2121
8:71457720:T:C	50	100	1	0.2816
8:71457826:A:G	50	100	1	0.1511
8:71458105:A:G	50	100	1	0.2122
8:71458128:T:G	50	100	1	0.2122
8:71458293:G:C	50	100	0.99	0.1968
8:71458942:G:T	50	98	0.99	0.2141
8:71459375:A:C	50	100	0.85	0.01489
8:71459448:C:T	50	100	1	0.1897
8:71460458:G:C	50	100	1	0.1899
8:71461087:T:A	50	100	1	0.2685
8:71461534:G:A	50	100	1	0.2687
8:71461535:G:A	50	100	1	0.2687
8:71461724:G:A	50	100	1	0.02487
8:71462482:G:T	50	100	1	0.2687
8:71462521:C:T	50	100	1	0.2939
8:71462658:G:A	50	100	1	0.1892
8:71463093:C:T	50	100	0.99	0.2476
8:71463361:C:T	50	100	1	0.1892
8:71463806:G:C	50	100	1	0.02487
8:71464191:T:C	50	100	1	0.02487
8:71464819:C:T	50	100	0.99	0.2222
8:71465344:C:T	50	100	1	0.2687
8:71465423:G:A	50	100	1	0.1892
8:71465700:A:G	50	100	1	0.02487
8:71465803:G:A	50	98	1	0.2938
8:71465910:T:C	50	100	1	0.07952
8:71466019:G:A	50	100	1	0.1654
8:71466275:A:G	50	100	1	0.02487
8:71466595:G:A	50	100	1	0.02487
8:71466715:T:G	50	100	1	0.07952
8:71467074:T:A	50	100	1	0.01253
8:71467137:C:T	50	100	1	0.02487
8:71467159:A:G	50	100	1	0.07952
8:71467197:T:C	50	100	1	0.1901
8:71467844:G:A	50	100	1	0.02487
8:71468237:C:G	50	100	1	0.1894
8:71468425:G:A	50	100	0.99	0.2527
8:71468751:A:G	50	100	1	0.02487
8:71468789:C:T	50	100	0.9	0.0138
8:71469106:T:A	50	100	1	0.305
8:71469177:T:C	50	98	1	0.1894
8:71469500:A:G	50	100	1	0.1216
8:71469659:A:G	50	100	1	0.02487
8:71469743:C:T	50	100	0.99	0.2691
8:71469907:A:C	50	100	1	0.1302
8:71469995:A:G	50	100	1	0.02487
8:71470221:G:A	50	100	1	0.02487
8:71470358:T:C	50	100	0.98	0.2536
8:71470868:T:G	50	100	1	0.07879
8:71470889:T:C	50	100	1	0.1892
8:71471183:C:T	50	100	1	0.07988
8:71471734:G:A	50	100	1	0.02451
8:71471941:G:A	49	100	1	0.07988
8:71472594:G:A	50	100	1	0.08007
8:71472639:A:G	50	100	1	0.07988
8:71472672:C:T	50	100	1	0.07752
8:71472696:G:A	50	98	1	0.189
8:71472739:T:C	50	100	1	0.2687
8:71472768:A:G	50	94	0.97	0.2193
8:71472790:T:G	47	87.2	0.92	0.09205
8:71472792:T:G	49	91.8	0.92	0.05029
8:71473201:T:A	50	100	1	0.2687
8:71473507:C:A	50	100	1	0.02778
8:71473723:T:C	50	100	0.99	0.065
8:71474162:C:T	50	98	1	0.346
8:71474255:A:C	50	100	1	0.02451
8:71474358:T:C	50	100	1	0.01053
8:71474630:T:C	50	100	1	0.07988
8:71475065:G:C	50	100	1	0.02451
8:71475353:A:C	50	100	1	0.02451
8:71475430:C:T	50	100	0.99	0.2217
8:71475677:C:A	50	100	1	0.2689
8:71475732:C:T	50	100	1	0.2696
8:71475761:G:C	50	100	0.99	0.2297
8:71475788:G:A	50	100	0.99	0.2108
8:71476839:C:T	50	100	1	0.01053
8:71476853:A:G	50	100	0.99	0.2585
8:71476915:C:T	50	100	1	0.07988
8:71476978:G:C	50	100	0.99	0.3858
8:71477025:G:A	50	100	1	0.02469
8:71477027:A:C	50	100	1	0.3459
8:71477158:G:A	50	100	1	0.02433
8:71477160:G:T	50	100	1	0.2689
8:71477412:G:T	50	100	1	0.3451
8:71477528:G:A	50	100	0.99	0.2542
8:71477532:T:C	50	100	1	0.4007
8:71477543:A:C	50	100	1	0.02451
8:71477572:C:A	50	100	1	0.02451
8:71477816:G:A	50	100	1	0.1216
8:71478247:A:G	50	100	0.99	0.4648
8:71478521:T:C	50	100	0.95	0.04847
8:71478642:C:A	50	100	1	0.2698
8:71478941:T:C	50	100	1	0.2698
8:71479118:C:T	50	100	1	0.02451
8:71479345:T:C	50	100	1	0.2547
8:71479387:T:C	50	100	1	0.1218
8:71479511:G:T	50	100	0.99	0.2431
8:71479730:C:A	50	100	1	0.2547
8:71479962:C:T	50	100	0.99	0.2536
8:71480064:A:G	50	100	1	0.2542
8:71480344:G:A	50	100	0.99	0.2542
8:71480440:A:G	50	100	1	0.07534
8:71480452:A:G	50	100	0.95	0.05138
8:71480467:G:A	50	100	1	0.2542
8:71480470:T:C	50	100	0.99	0.1892
8:71480506:G:A	49	100	1	0.06463
8:71480658:T:A	49	100	1	0.254
8:71480750:C:T	50	100	1	0.01053
8:71480900:T:C	50	100	1	0.07534
8:71480975:C:T	50	100	1	0.06463
8:71481037:A:C	50	100	1	0.0561
8:71481101:T:G	50	98	0.99	0.2426
8:71481429:C:T	50	100	0.97	0.2426
8:71482041:A:T	50	100	1	0.06463
8:71482049:C:T	50	100	0.96	0.06463
8:71482087:G:A	50	100	0.99	0.07916
8:71482286:G:A	50	98	0.99	0.1019
8:71482463:A:G	50	100	1	0.05973
8:71482756:C:T	50	100	0.99	0.2295
8:71483214:C:T	50	100	0.98	0.1725
8:71483318:T:C	50	100	1	0.01616
8:71483345:C:T	50	100	1	0.09205
8:71483866:T:C	50	100	0.99	0.1923
8:71483978:C:T	50	100	1	0.06028
8:71484142:T:C	50	98	1	0.1405
8:71484248:T:G	50	100	1	0.1029
8:71484328:A:G	50	98	1	0.1411
8:71484696:C:G	50	100	1	0.1031
8:71485276:A:G	50	100	1	0.01198
8:71485340:T:C	50	100	0.99	0.1923
8:71485887:A:G	50	100	0.98	0.1774
8:71485921:T:C	50	100	0.99	0.193
8:71485953:A:G	50	100	1	0.02106
8:71485957:G:C	50	100	1	0.1029
8:71486481:T:C	50	100	1	0.0276
8:71486747:A:G	50	100	1	0.1574
8:71486929:C:T	50	100	1	0.02832
8:71486980:A:C	41	87.8	1	0.1403
8:71487125:A:G	50	100	1	0.1561
8:71487388:C:T	50	100	0.97	0.02832
8:71487459:T:C	50	100	1	0.08842
8:71487480:T:C	50	100	1	0.02778
8:71487555:A:G	50	100	0.85	0.02052
8:71487945:A:C	50	98	0.95	0.3747
8:71488360:T:G	50	100	1	0.07462
8:71488574:G:A	50	100	1	0.01198
8:71489184:G:A	50	100	1	0.09731
8:71490444:C:A	50	100	1	0.02106
8:71491031:A:G	50	100	0.99	0.1068
8:71492053:C:T	50	100	1	0.09695
8:71492468:A:T	49	100	0.94	0.09731
8:71492496:G:C	50	100	1	0.02469
8:71492557:C:T	50	100	0.98	0.1605
8:71492610:G:A	50	100	0.98	0.04793
8:71493438:T:C	50	96	0.95	0.3762
8:71494001:C:T	46	100	0.96	0.0158
8:71494316:G:A	50	96	0.92	0.1251
8:71494470:T:G	50	100	1	0.01325
8:71494487:T:A	50	100	0.98	0.2999
8:71494810:C:T	50	100	1	0.01362
8:71494880:A:T	50	100	0.98	0.03922
8:71494959:C:T	50	100	0.95	0.03595
8:71495139:G:C	50	100	0.97	0.04176
8:71495430:A:G	50	100	0.98	0.478
8:71495485:G:C	49	100	0.98	0.09731
8:71496267:C:T	50	98	0.99	0.4562
8:71496432:C:T	50	100	0.97	0.01525
8:71496485:C:T	50	100	0.94	0.02869
8:71497131:G:A	50	100	1	0.03922
8:71497279:C:T	50	100	0.98	0.1111
8:71497322:G:A	50	100	0.96	0.03286
8:71497519:A:G	50	100	0.99	0.09804
8:71497582:A:G	50	100	0.97	0.2006
8:71498270:C:T	50	100	1	0.1429
8:71498663:C:T	50	100	0.99	0.142
8:71498945:C:A	50	100	1	0.02415
8:71499039:G:A	50	100	0.99	0.1944
8:71499040:G:C	50	100	1	0.0423
8:71499067:C:A	50	96	0.95	0.2923
8:71499916:C:T	50	100	1	0.2725
8:71500016:T:A	50	100	0.99	0.1707
8:71500153:G:A	50	100	1	0.1968
8:71500243:A:G	50	100	1	0.1676
8:71500445:T:C	50	100	1	0.07008
8:71500697:A:G	50	100	1	0.1935
8:71501702:G:T	50	100	1	0.05683
8:71501784:T:C	50	96	0.97	0.3972
8:71501953:A:T	50	96	0.94	0.06609
8:71502054:T:C	50	100	0.98	0.02996
8:71502151:G:A	50	100	1	0.1977
8:71503079:T:G	50	100	1	0.03867
8:71503755:T:A	50	100	1	0.1629
8:71504174:C:T	50	100	1	0.0138
8:71504284:A:G	50	100	1	0.1914
8:71504631:G:A	50	100	1	0.02469
8:71504707:T:C	50	100	1	0.02469
8:71504807:G:A	50	100	1	0.06336
8:71504970:C:T	50	100	1	0.1977
8:71505241:G:A	50	100	1	0.4886
8:71505869:C:T	50	100	1	0.0679
8:71506018:C:A	50	100	0.99	0.04593
8:71506283:G:T	50	100	0.96	0.0345
8:71506510:C:T	50	100	1	0.3963
8:71507263:T:G	50	100	1	0.04466
8:71507561:A:G	50	100	1	0.04085
8:71507790:A:T	50	100	0.96	0.01253
8:71508171:G:A	50	100	1	0.03922
8:71508559:A:G	50	100	1	0.1886
8:71509851:C:T	50	100	1	0.03431
8:71510185:C:T	50	100	1	0.03431
8:71510519:G:T	50	100	1	0.04412
8:71510563:A:C	50	100	1	0.09858
8:71511661:C:T	50	100	0.99	0.04593
8:71512239:C:G	50	100	1	0.0679
8:71512354:A:T	50	100	0.99	0.3095
8:71512451:G:A	50	100	1	0.02923
8:71512759:A:G	50	100	1	0.0679
8:71513880:C:T	50	100	1	0.02905
8:71514386:T:G	50	100	1	0.04012
8:71514886:T:G	50	100	1	0.07298
8:71514945:A:G	50	100	1	0.3566
8:71515749:G:A	50	100	1	0.1954
8:71515818:A:G	50	100	1	0.03922
8:71516714:A:G	50	100	1	0.02723
8:71517065:G:T	50	100	1	0.03922
8:71517674:T:C	50	100	0.99	0.1821
8:71517753:A:G	50	100	1	0.1821
8:71517815:G:T	50	100	1	0.3511
8:71518569:A:G	50	100	1	0.1888
8:71520201:A:T	50	100	0.99	0.02433
8:71520671:C:T	50	100	1	0.04012
8:71520715:C:T	50	100	1	0.05683
8:71520974:T:A	50	100	1	0.1928
8:71521822:C:T	50	98	0.98	0.01362
8:71521849:T:A	50	100	1	0.1625
8:71522465:T:C	50	100	1	0.03922
8:71522810:A:G	50	100	1	0.3411
8:71523179:C:T	48	79.2	0.98	0.2958
8:71523203:G:A	49	93.9	1	0.3424
8:71523269:C:G	50	100	1	0.04394
8:71523414:G:A	50	100	1	0.1701
8:71523562:T:C	50	100	1	0.1915
8:71523966:C:T	50	100	1	0.23
8:71524723:G:C	50	100	0.98	0.04012
8:71525905:T:G	50	100	1	0.01325
8:71526778:T:C	50	100	0.99	0.03903
8:71526779:T:A	50	100	1	0.02723
8:71526874:G:C	50	100	0.97	0.04394
8:71527307:C:G	50	100	1	0.3201
8:71527315:T:C	50	100	1	0.195
8:71527648:G:A	50	98	0.97	0.3313
8:71529425:T:C	50	100	1	0.01271
8:71529711:C:T	50	100	1	0.2344
8:71529754:G:A	50	100	0.99	0.01107
8:71529777:T:C	50	100	0.98	0.0532
8:71530760:C:T	50	100	0.98	0.06191
8:71530862:A:G	50	100	1	0.2593
8:71530907:G:A	50	100	1	0.01525
8:71531011:T:G	50	100	1	0.215
8:71531859:G:A	50	98	1	0.3647
8:71531901:T:C	50	100	1	0.0118
8:71532444:T:C	50	100	1	0.1318
8:71533519:C:A	50	100	1	0.09768
8:71533592:C:A	50	100	0.95	0.05301
8:71533726:T:G	50	100	1	0.1318
8:71534937:T:C	49	100	1	0.3735
8:71535042:C:T	50	100	1	0.01126
8:71535183:T:G	50	100	0.98	0.05556
8:71535318:T:G	50	100	0.99	0.05047
8:71535489:T:C	50	98	1	0.01979
8:71535607:C:G	50	100	1	0.01126
8:71536601:T:A	50	100	1	0.09768
8:71538947:T:C	50	100	1	0.2384
8:71538954:T:A	50	100	1	0.1596
8:71540053:C:T	50	100	0.99	0.2217
8:71540452:G:C	50	100	0.95	0.01325
8:71540710:G:C	50	100	0.95	0.01107
8:71541241:C:T	50	100	0.99	0.228
8:71541262:T:C	50	100	1	0.01107
8:71541538:T:A	50	100	1	0.1309
8:71541814:C:T	50	100	0.97	0.04194
8:71542258:C:T	50	100	1	0.01107
8:71543328:G:A	50	100	1	0.01071
8:71544218:T:A	50	100	0.97	0.03195
8:71544251:A:G	50	100	1	0.01525
8:71544336:C:T	50	100	0.99	0.38
8:71544368:C:T	50	100	1	0.02433
8:71545165:C:T	50	100	0.98	0.05229
8:71545382:C:A	50	100	0.89	0.02705
8:71545673:T:C	50	100	1	0.01834
8:71545895:T:G	50	100	0.97	0.06173
8:71545948:C:T	50	100	0.99	0.02578
8:71547024:C:T	50	98	0.97	0.02251
8:71547347:A:G	50	100	0.97	0.0423
8:71547654:A:G	50	100	0.98	0.04884
8:71547879:G:T	49	100	0.97	0.2277
8:71548379:G:A	50	98	0.95	0.04666
8:71548557:G:C	50	100	0.98	0.1698
8:71548676:A:G	50	98	0.97	0.02705
8:71549613:T:C	50	98	0.99	0.2006
8:71549946:C:T	49	100	1	0.01089
8:71550039:A:T	50	100	0.99	0.1304
8:71550591:G:A	50	100	0.99	0.2021
8:71550799:T:G	50	100	0.99	0.2155
8:71550884:C:G	50	100	0.98	0.1636
8:71550953:T:A	50	98	0.95	0.02469
8:71551491:G:A	50	100	0.97	0.02233
8:71551492:C:A	50	100	0.97	0.02233
8:71552206:T:G	50	100	1	0.01634
8:71552514:T:C	50	100	0.96	0.01398
8:71552526:C:A	50	100	1	0.01452
8:71552612:C:G	50	100	0.99	0.2081
8:71552631:A:C	50	100	0.99	0.1044
8:71552740:C:A	50	100	1	0.09768
8:71553219:G:A	50	100	1	0.1289
8:71553572:A:G	50	100	0.98	0.05047
8:71553645:G:A	50	100	0.99	0.2153
8:71554089:G:A	50	96	0.99	0.4552
8:71554234:A:C	49	100	0.96	0.05192
8:71554259:G:T	50	100	0.99	0.04484
8:71554493:T:A	50	100	1	0.2124
8:71554518:C:T	50	98	1	0.02233
8:71554747:T:C	50	98	0.91	0.05447
8:71555491:A:G	50	100	0.98	0.05174
8:71556435:G:T	50	96	0.99	0.2055
8:71556577:A:C	50	100	0.95	0.01325
8:71556610:C:T	50	100	0.98	0.01906
8:71556841:G:A	49	100	0.99	0.05156
8:71557070:A:G	50	100	1	0.05156
8:71557244:G:A	50	100	0.97	0.02197
8:71557507:A:G	50	98	1	0.4831
8:71557815:T:C	50	100	1	0.05156
8:71558527:C:T	50	100	1	0.05174
8:71558615:C:T	50	100	1	0.05156
8:71558994:C:A	50	100	1	0.05156
8:71559314:C:T	50	100	1	0.05156
8:71559324:T:G	50	100	1	0.05211
8:71559385:A:G	50	100	0.99	0.04739
8:71559493:C:A	50	100	1	0.242
8:71559637:T:C	50	100	1	0.05156
8:71560221:T:C	50	100	0.98	0.01035
8:71561494:G:C	50	100	1	0.2286
8:71561656:T:A	50	100	1	0.4722
8:71561753:T:C	50	100	1	0.01289
8:71561761:T:A	50	100	1	0.2257
8:71563513:C:G	50	98	1	0.4967
8:71563858:C:G	50	100	1	0.01779
8:71563864:C:T	50	100	1	0.05084
8:71563987:G:A	50	100	1	0.05156
8:71564014:C:T	50	100	1	0.0866
8:71564130:T:C	50	100	1	0.05156
8:71564725:G:A	50	100	0.98	0.01035
8:71564911:C:T	49	100	1	0.05065
8:71565097:C:T	50	98	0.95	0.01289
8:71565745:C:T	50	100	1	0.05156
8:71566109:A:C	50	98	1	0.07462
8:71566172:C:T	50	100	0.98	0.213
8:71566516:G:A	50	100	1	0.3851
8:71566675:T:C	50	98	1	0.02378
8:71566724:T:C	50	100	1	0.01089
8:71566868:G:A	50	98	1	0.05065
8:71567011:T:C	50	100	1	0.05156
8:71567376:T:C	50	100	1	0.05084
8:71567719:T:C	50	100	1	0.05156
8:71568061:A:T	50	100	0.98	0.2142
8:71568162:C:A	50	98	1	0.0276
8:71568209:G:A	50	100	1	0.2326
8:71568225:C:T	50	100	1	0.2326
8:71568903:C:T	50	100	0.99	0.04375
8:71568932:A:G	50	100	1	0.4964
8:71568965:C:T	50	100	0.75	0.01035
8:71569934:T:A	50	100	1	0.05065
8:71570117:T:C	50	100	1	0.3836
8:71570309:A:G	50	100	1	0.01089
8:71570360:C:T	50	100	1	0.01761
8:71570634:G:A	50	100	1	0.3849
8:71571406:T:C	50	100	1	0.2694
8:71571748:G:A	50	100	1	0.3849
8:71572284:G:A	50	100	1	0.2255
8:71572883:C:T	50	100	1	0.02451
8:71572926:A:G	50	100	1	0.05065
8:71573469:A:G	50	100	1	0.02451
8:71574460:T:C	50	100	1	0.07534
8:71574493:T:G	50	100	1	0.05192
8:71575238:A:G	50	100	1	0.01089
8:71575715:C:T	50	100	0.98	0.2175
8:71575951:T:C	50	100	1	0.05156
8:71576194:T:C	50	100	1	0.02451
8:71576539:A:G	50	100	1	0.2213
8:71577234:T:C	50	100	1	0.05156
8:71577318:A:G	50	100	1	0.07534
8:71578029:T:C	50	100	1	0.05084
8:71578397:G:T	50	100	1	0.05084
8:71579113:C:T	50	100	1	0.05664
8:71579169:A:T	50	100	1	0.01779
8:71579469:T:C	50	100	1	0.3838
8:71579524:C:T	50	98	0.93	0.03776
8:71580003:T:G	50	100	1	0.2286
8:71580014:A:T	50	100	0.99	0.2289
8:71580166:C:T	50	100	0.98	0.2175
8:71580291:T:C	50	100	0.97	0.1654
8:71580394:G:A	50	100	1	0.2266
8:71580404:C:G	50	100	1	0.09749
8:71580753:C:T	50	100	1	0.02451
8:71580824:C:T	50	100	1	0.09731
8:71580950:T:C	49	98	1	0.4947
8:71581092:C:T	50	100	1	0.02469
8:71581304:T:C	50	100	1	0.01779
8:71581568:T:A	50	100	1	0.3836
8:71581629:C:T	50	100	1	0.0492
8:71581721:G:T	50	98	1	0.09731
8:71581977:G:A	50	100	1	0.05102
8:71581978:T:A	50	100	1	0.02451
8:71582049:C:T	50	100	1	0.2289
8:71582190:G:C	50	100	1	0.07571
8:71582381:G:A	50	100	1	0.04339
8:71582418:A:G	50	100	1	0.3838
8:71582893:T:C	50	100	1	0.01507
8:71583271:T:C	50	100	1	0.01507
8:71583418:C:A	50	100	1	0.02451
8:71583477:A:G	50	100	1	0.05174
8:71583533:C:A	50	98	1	0.04357
8:71583627:C:T	50	100	1	0.05174
8:71583632:C:T	50	100	1	0.01507
8:71583659:G:T	50	100	1	0.1098
8:71583992:A:T	50	100	1	0.02451
8:71584586:G:A	50	100	1	0.0512
8:71584651:G:A	50	100	0.99	0.05156
8:71584821:T:G	50	100	1	0.05102
8:71585083:C:G	50	100	1	0.02451
8:71585447:C:T	50	100	0.99	0.02487
8:71585549:C:A	50	100	1	0.0512
8:71585727:T:C	50	100	1	0.0512
8:71585821:A:G	50	100	0.96	0.02596
8:71585832:T:C	50	100	0.99	0.05138
8:71586043:G:A	50	100	0.84	0.01089
8:71586370:A:C	50	100	1	0.09749
8:71586611:A:T	50	100	1	0.2288
8:71586749:A:T	50	100	0.99	0.05138
8:71586793:A:G	49	100	1	0.06082
8:71586811:T:C	50	98	0.92	0.02832
8:71587072:T:C	50	100	1	0.0512
8:71587489:C:G	50	100	0.96	0.02451
8:71587621:C:A	50	100	1	0.01779
8:71587693:T:G	50	100	1	0.09731
8:71587779:G:A	50	100	1	0.05664
8:71587951:G:A	50	100	0.99	0.05138
8:71588597:G:A	50	100	0.99	0.05138
8:71589731:T:C	50	100	1	0.1153
8:71589935:A:G	50	100	1	0.1262
8:71590437:T:G	50	100	1	0.0472
8:71590648:C:T	50	100	0.98	0.05792
8:71592288:A:C	50	100	0.99	0.3749
8:71592536:T:C	50	100	1	0.0472
8:71593124:C:T	50	100	1	0.1271
8:71593400:T:C	50	100	1	0.1156
8:71594063:T:C	50	96	0.92	0.04539
8:71594067:A:G	50	100	1	0.01271
8:71594219:G:A	50	100	0.99	0.05156
8:71594919:G:A	50	100	1	0.1222
8:71595061:G:T	50	100	1	0.3927
8:71595233:C:G	50	100	1	0.05156
8:71595915:A:G	50	100	1	0.07081
8:71596322:G:A	50	100	1	0.1213
8:71596357:G:C	50	100	0.98	0.2026
8:71596541:T:A	50	100	1	0.04321
8:71598260:A:G	50	100	1	0.05156
8:71598432:T:G	50	100	0.99	0.1612
8:71598623:A:G	50	100	1	0.04938
8:71599028:A:G	50	100	1	0.05138
8:71599123:C:T	50	98	0.94	0.01362
8:71599422:G:T	50	100	1	0.1574
8:71599438:C:T	50	98	1	0.2289
8:71599840:C:T	50	100	1	0.01253
8:71599841:G:A	49	100	1	0.05592
8:71600138:A:T	50	98	0.9	0.02741
8:71600312:C:G	50	100	0.99	0.04793
8:71600385:G:T	50	100	1	0.3738
8:71600613:A:G	50	100	1	0.05592
8:71600712:G:A	50	100	1	0.05138
8:71600935:A:G	50	100	1	0.05501
8:71601385:G:T	50	96	0.92	0.01035
8:71601467:A:G	50	100	1	0.01253
8:71601506:T:C	50	100	1	0.1763
8:71601702:G:C	50	98	0.98	0.1665
8:71601819:A:C	50	100	1	0.1195
8:71601857:T:C	50	100	1	0.4664
8:71601993:T:G	50	100	1	0.4662
8:71602060:C:T	50	100	1	0.01779
8:71602062:C:T	50	98	0.95	0.03758
8:71603078:A:G	50	100	1	0.05465
8:71603183:C:A	50	100	1	0.03322
8:71604034:C:T	50	100	1	0.03322
8:71604207:T:C	50	100	1	0.1075
8:71604443:A:G	50	100	1	0.05465
8:71604669:G:T	50	100	1	0.1193
8:71604775:T:C	50	100	1	0.05392
8:71604811:C:A	50	100	0.99	0.1663
8:71604860:G:A	50	100	1	0.1073
8:71605014:G:A	50	100	1	0.1073
8:71605212:C:T	50	100	1	0.1093
8:71605264:C:T	50	100	1	0.2329
8:71605342:G:A	50	100	1	0.2358
8:71605373:C:T	50	100	1	0.05156
8:71605377:G:T	50	100	1	0.05537
8:71606249:G:T	50	100	1	0.05138
8:71606627:G:A	50	100	1	0.05574
8:71606748:A:C	50	100	1	0.1625
8:71606939:A:C	50	100	1	0.1619
8:71607320:C:T	50	100	1	0.05138
8:71607714:A:T	50	100	1	0.2927
8:71608051:A:G	50	100	1	0.2373
8:71608565:T:G	50	100	1	0.1073
8:71609058:C:A	50	100	0.99	0.4548
8:71609652:C:T	50	100	1	0.2364
8:71609948:T:C	50	100	1	0.01253
8:71610300:A:G	50	100	1	0.01507
8:71610368:A:G	50	100	0.99	0.03468
8:71610551:T:C	50	100	0.95	0.02269
8:71610940:T:G	50	100	0.95	0.02269
8:71611412:G:A	50	100	1	0.3045
8:71611675:G:A	50	100	1	0.1073
8:71611891:A:C	50	100	1	0.05192
8:71611894:A:G	50	100	0.99	0.0138
8:71611924:C:T	50	100	1	0.1616
8:71612367:A:C	50	98	0.99	0.1532
8:71612389:T:C	50	100	1	0.159
8:71612755:A:G	50	100	1	0.02469
8:71612802:C:T	50	100	1	0.05628
8:71612881:G:A	50	100	1	0.06754
8:71613026:C:T	50	98	1	0.4129
8:71613070:T:C	50	98	1	0.305
8:71613081:T:G	50	98	1	0.1077
8:71613692:A:C	50	98	1	0.413
8:71613931:T:G	50	100	1	0.1592
8:71614370:T:A	48	95.8	0.99	0.3731
8:71614528:T:G	50	100	1	0.1075
8:71614944:C:T	50	98	1	0.2217
8:71615005:G:A	50	98	1	0.3954
8:71615053:C:G	50	98	1	0.2373
8:71615110:A:G	50	100	0.98	0.05483
8:71615523:C:T	50	100	1	0.1077
8:71615619:T:G	50	98	1	0.2391
8:71615841:T:C	50	96	0.99	0.3715
8:71616614:G:A	50	100	0.83	0.02269
8:71616986:A:T	50	98	1	0.1541
8:71617447:C:T	50	94	0.98	0.3751
8:71617983:T:C	50	100	0.99	0.04339
8:71618048:T:A	50	94	0.99	0.2431
8:71618140:C:T	50	94	0.99	0.2433
8:71618169:C:T	50	94	0.99	0.2433
8:71618364:G:T	50	96	0.99	0.08678
8:71618468:C:T	50	94	0.99	0.211
8:71618506:G:A	50	96	0.99	0.08606
8:71618572:T:C	50	96	0.97	0.08606
8:71618701:C:T	50	98	0.99	0.02233
8:71618774:C:G	50	96	0.98	0.2097
8:71619061:A:G	50	100	0.99	0.1084
8:71619132:G:A	49	98	0.96	0.0443
8:71619283:G:A	50	96	0.99	0.08569
8:71619301:C:T	50	100	0.98	0.05156
8:71619315:T:G	50	96	0.98	0.2502
8:71619381:G:A	50	96	0.99	0.08551
8:71619595:C:A	50	96	0.98	0.08533
8:71619656:C:T	50	96	0.97	0.08551
8:71619789:G:A	50	100	1	0.05556
8:71619842:G:A	50	94	0.97	0.374
8:71619958:A:C	50	96	0.98	0.08588
8:71620061:A:G	50	96	0.97	0.08588
8:71620428:A:G	50	98	0.85	0.01434
8:71620646:T:C	50	94	0.9	0.1051
8:71620674:G:A	50	94	0.88	0.1048
8:71620816:C:T	50	90	0.87	0.1255
8:71620827:G:A	50	94	0.86	0.03758
8:71620844:A:C	50	84	0.88	0.4268
8:71621001:G:A	50	90	0.79	0.10780000000000001
8:71621075:A:G	50	92	0.85	0.2048
8:71621083:G:C	50	96	0.86	0.2415
8:71621086:A:T	50	100	0.84	0.0216
8:71621101:C:A	50	96	0.78	0.08533
8:71621122:G:A	50	100	0.78	0.01162
8:71621260:G:A	50	100	0.89	0.06718
8:71621342:G:T	50	80	0.81	0.4704
8:71621537:C:T	50	84	0.83	0.3206
8:71622027:T:C	50	100	0.92	0.04394
8:71622042:G:A	50	100	0.95	0.08642
8:71622242:A:C	50	100	0.95	0.04394
8:71622385:A:G	50	100	0.97	0.08624
8:71622501:C:T	50	94	0.9	0.4691
8:71622686:A:C	50	98	0.85	0.09314
8:71622789:C:T	50	100	0.88	0.02705
8:71622894:T:A	50	100	0.95	0.0443
8:71622927:C:T	50	100	0.93	0.2126
8:71622967:T:C	50	100	0.94	0.2574
8:71623000:G:A	50	100	0.9	0.03232
8:71623078:G:T	50	100	0.93	0.2124
8:71623173:C:G	50	100	0.96	0.04412
8:71623211:C:A	50	100	0.95	0.142
8:71623216:T:C	50	100	0.96	0.1418
8:71623245:G:A	50	100	0.91	0.01216
8:71623304:C:A	50	100	0.94	0.05719
8:71623421:A:T	50	100	0.94	0.05592
8:71623462:C:A	50	100	0.93	0.1004
8:71623665:A:T	50	90	0.91	0.05574
8:71623731:A:T	50	100	0.98	0.04158
8:71623796:C:T	50	100	0.98	0.04194
8:71624258:T:C	50	100	0.99	0.04212
8:71624357:T:A	50	90	0.89	0.2847
8:71624464:A:G	50	100	0.99	0.04212
8:71624725:T:G	50	100	0.92	0.04212
8:71624811:C:G	50	100	0.99	0.04212
8:71625356:A:G	50	100	0.92	0.14
8:71625653:C:G	50	100	0.96	0.0846
8:71625657:T:C	50	98	0.99	0.0394
8:71625706:T:C	50	100	0.94	0.04503
8:71625839:T:C	50	100	0.9	0.06209
8:71625922:G:A	50	100	0.92	0.2371
8:71626712:A:C	50	100	0.9	0.03558
8:71626771:C:T	50	98	0.91	0.106
8:71627165:T:C	50	100	0.83	0.01035
8:71627184:G:T	50	100	0.97	0.02959
8:71627185:C:A	50	100	0.99	0.02959
8:71627491:G:A	50	98	0.92	0.1696
8:71627695:T:G	50	98	0.91	0.1703
8:71627780:C:T	50	98	0.93	0.2164
8:71628623:T:C	50	100	0.89	0.03522
8:71628670:A:G	50	98	0.92	0.2358
8:71629493:T:C	50	98	0.94	0.171
8:71629590:G:T	50	96	0.76	0.03177
8:71629833:G:C	50	100	0.93	0.08515
8:71631058:A:G	50	100	0.8	0.02415
8:71631124:T:C	50	88	0.86	0.358
8:71631489:G:A	50	94	0.83	0.02723
8:71631989:A:T	50	96	0.92	0.102
8:71632095:T:G	50	100	0.95	0.01198
8:71632301:T:C	50	94	0.95	0.1073
8:71632441:C:A	50	100	0.98	0.06191
8:71632628:T:G	50	100	0.96	0.2988
8:71632889:C:T	50	94	0.97	0.2106
8:71632930:G:C	50	100	0.98	0.05773
8:71633509:A:C	50	100	0.94	0.06863
8:71633854:A:G	50	100	1	0.01743
8:71634217:C:T	50	100	1	0.01743
8:71634482:C:T	50	100	0.98	0.06191
8:71634528:T:C	50	100	1	0.01743
8:71634558:G:T	50	100	1	0.01743
8:71634672:T:C	50	100	0.99	0.05265
8:71634921:C:T	50	100	0.98	0.06191
8:71635116:T:C	50	98	0.96	0.2377
8:71635595:T:G	50	98	0.98	0.2847
8:71636754:G:A	50	100	0.95	0.0138
8:71637130:T:C	50	100	0.93	0.01053
8:71637378:C:A	50	100	0.98	0.05773
8:71637433:T:G	50	100	0.96	0.2057
8:71638091:G:T	50	100	0.99	0.05265
8:71638876:G:C	50	98	0.97	0.2774
8:71639573:T:G	50	100	0.93	0.0423
8:71639629:C:T	50	100	0.97	0.09259
8:71639966:T:C	50	100	0.98	0.264
8:71640047:T:C	49	100	0.97	0.07553
8:71640230:G:C	50	100	0.98	0.2505
8:71640735:C:T	50	100	0.99	0.2039
8:71641020:T:C	50	100	0.98	0.3604
8:71641382:C:T	50	100	0.99	0.05792
8:71641445:G:A	50	100	1	0.2021
8:71641647:T:C	50	100	1	0.01561
8:71642410:G:A	50	100	0.99	0.07444
8:71642431:G:A	50	100	0.99	0.07444
8:71642474:T:C	50	100	0.99	0.118
8:71642483:G:A	50	98	0.88	0.01035
8:71642585:G:A	50	100	0.95	0.02687
8:71642678:C:T	50	100	0.98	0.1064
8:71642790:C:T	50	100	0.98	0.3602
8:71643130:A:G	50	100	1	0.08588
8:71643237:T:C	50	100	1	0.1946
8:71643406:G:A	50	100	0.99	0.0581
8:71643542:T:A	50	100	1	0.1966
8:71643848:A:G	50	100	1	0.2745
8:71643937:A:G	50	100	1	0.1966
8:71643994:C:T	50	100	0.96	0.01107
8:71644234:T:C	50	100	0.99	0.05973
8:71644673:C:T	50	100	0.99	0.215
8:71644717:A:G	50	100	0.99	0.01035
8:71644845:G:A	50	100	0.99	0.3428
8:71644979:G:A	50	100	0.97	0.01053
8:71645331:G:A	50	100	0.91	0.01725
8:71645534:T:C	50	100	0.76	0.01053
8:71645616:T:C	50	100	0.99	0.05991
8:71646048:T:C	50	100	0.85	0.04267
8:71646226:G:T	50	100	0.99	0.2956
8:71646295:C:G	50	100	0.99	0.285
8:71646344:T:C	50	100	1	0.1235
8:71646553:G:A	50	100	1	0.1347
8:71646594:C:T	50	100	0.98	0.1077
8:71646701:C:T	50	100	0.98	0.07934
8:71647509:C:T	50	100	1	0.1518
8:71647984:A:G	50	100	1	0.07244
8:71648070:A:C	50	100	0.99	0.06009
8:71648093:A:C	50	100	1	0.1641
8:71648243:T:C	50	100	1	0.156
8:71649322:G:C	50	100	1	0.1645
8:71649385:G:A	50	100	1	0.2905
8:71649507:C:T	50	100	0.98	0.2731
8:71649526:C:G	50	100	1	0.1647
8:71649681:T:C	50	100	1	0.1647
8:71649701:A:G	50	100	1	0.1647
8:71650080:G:T	50	100	1	0.01107
8:71650247:C:T	50	100	1	0.1647
8:71650281:C:A	50	100	1	0.1645
8:71650307:T:C	50	100	0.96	0.07244
8:71650349:A:G	50	100	1	0.1563
8:71650474:G:A	50	100	1	0.01616
8:71650489:A:T	50	100	0.99	0.07298
8:71650548:G:A	50	100	1	0.1647
8:71650592:T:C	50	100	1	0.173
8:71650690:G:A	50	100	1	0.0699
8:71650769:G:A	50	100	1	0.06046
8:71650811:G:C	50	100	1	0.1561
8:71650942:G:A	50	100	1	0.1558
8:71650989:T:C	50	100	1	0.1639
8:71651167:C:A	50	100	1	0.05428
8:71651603:A:G	50	100	0.99	0.1333
8:71652066:G:A	49	100	0.98	0.03903
8:71652327:A:G	50	100	0.98	0.07643
8:71652597:A:T	50	100	0.93	0.01924
8:71652762:G:A	50	100	1	0.08569
8:71652868:G:T	50	100	1	0.08297
8:71652890:T:C	50	100	1	0.2469
8:71653017:T:G	50	100	1	0.3197
8:71653261:A:G	50	100	1	0.2337
8:71653378:T:C	50	100	1	0.08569
8:71653566:C:T	50	98	0.98	0.03195
8:71653921:C:T	50	100	1	0.3468
8:71654009:C:A	50	100	1	0.2925
8:71654052:T:C	50	100	1	0.08569
8:71654919:T:C	50	100	1	0.3647
8:71655171:G:A	50	100	1	0.3647
8:71655576:C:T	50	100	0.99	0.3967
8:71656040:T:C	50	100	1	0.08351
8:71656454:C:T	50	100	0.99	0.01017
8:71656497:T:C	50	100	1	0.3649
8:71656559:G:A	50	100	0.99	0.3725
8:71656706:C:T	50	100	1	0.02433
8:71656884:C:A	50	100	1	0.3653
8:71656893:A:G	50	100	1	0.3649
8:71657047:A:G	50	100	1	0.2923
8:71657793:T:C	50	100	0.99	0.3611
8:71657809:C:T	50	100	0.96	0.03141
8:71657856:T:G	50	100	1	0.07262
8:71657999:G:A	50	100	0.98	0.07335
8:71658246:A:T	50	100	1	0.07262
8:71658358:C:A	50	98	0.99	0.1454
8:71658587:G:A	50	100	0.96	0.0581
8:71658676:C:T	48	100	0.98	0.07353
8:71658909:C:T	50	98	0.99	0.3611
8:71659186:G:T	50	98	0.93	0.03413
8:71659883:T:A	50	100	1	0.07244
8:71659893:A:T	50	100	1	0.3731
8:71660101:G:A	50	100	1	0.3733
8:71660371:G:A	50	98	0.99	0.3725
8:71660461:C:A	50	100	1	0.3733
8:71660520:G:A	50	98	0.98	0.02378
8:71660780:G:A	50	100	0.98	0.1449
8:71660781:G:A	50	100	0.99	0.08533
8:71660938:T:C	50	100	0.73	0.01325
8:71660977:G:C	50	100	0.95	0.04702
8:71661178:A:C	50	100	1	0.2996
8:71661356:T:C	50	100	0.99	0.3836
8:71661391:G:A	50	100	1	0.0728
8:71661441:G:A	50	100	1	0.08533
8:71661671:C:T	50	100	1	0.01126
8:71661777:C:T	50	100	1	0.01416
8:71661941:T:C	50	100	1	0.3001
8:71662092:C:A	50	100	1	0.0728
8:71662131:G:T	50	100	0.99	0.09731
8:71662172:C:T	50	100	1	0.0728
8:71662280:G:C	50	100	1	0.2678
8:71662482:G:A	50	100	1	0.0728
8:71662636:C:A	50	100	0.98	0.1322
8:71663013:G:A	50	100	1	0.0728
8:71663182:G:A	50	100	0.98	0.07934
8:71663367:A:G	50	100	1	0.0728
8:71663495:A:G	50	100	0.99	0.1309
8:71663650:G:A	50	98	0.99	0.08515
8:71663885:A:G	50	100	1	0.07371
8:71664012:T:C	50	100	1	0.0728
8:71664288:T:C	50	100	1	0.0728
8:71664311:C:T	50	100	0.96	0.03558
8:71664443:C:T	50	100	1	0.2999
8:71665161:C:G	50	100	1	0.3972
8:71665518:G:A	50	100	0.99	0.1478
8:71665552:G:T	50	100	0.97	0.03159
8:71665633:C:T	49	100	0.97	0.03268
8:71665904:T:C	50	100	1	0.01561
8:71666069:G:A	50	100	0.97	0.01434
8:71666340:C:T	50	100	1	0.158
8:71666456:T:A	50	100	0.99	0.3562
8:71666500:C:A	50	100	0.92	0.01089
8:71666535:C:T	50	100	0.99	0.3177
8:71666714:C:T	50	100	0.99	0.01271
8:71667015:C:T	50	98	0.99	0.1146
8:71667094:G:C	50	100	0.99	0.1313
8:71667111:G:A	50	100	1	0.01525
8:71667307:A:G	50	100	1	0.08224
8:71667335:C:T	50	100	1	0.01126
8:71667498:G:A	50	100	1	0.08261
8:71667535:C:T	49	100	1	0.01035
8:71667868:T:C	50	100	0.96	0.05356
8:71667906:T:G	50	100	1	0.2997
8:71667975:G:A	50	100	1	0.2997
8:71668008:G:A	50	100	1	0.1407
8:71668018:G:A	50	100	1	0.2997
8:71668174:C:T	50	100	0.99	0.1569
8:71668571:T:A	50	100	1	0.01216
8:71669375:T:C	50	100	0.99	0.3854
8:71669543:A:G	50	100	0.85	0.01979
8:71669867:C:T	50	100	1	0.2378
8:71669968:A:G	50	100	0.99	0.3617
8:71670440:C:T	50	100	0.99	0.08134
8:71670927:C:T	50	100	1	0.07244
8:71670941:C:T	50	100	0.99	0.01071
8:71670944:A:G	50	100	0.99	0.2879
8:71671075:G:A	50	100	0.99	0.07062
8:71671324:G:A	50	100	1	0.07244
8:71671338:G:A	49	100	1	0.08224
8:71671535:G:C	50	100	1	0.08224
8:71672875:G:T	50	100	1	0.07208
8:71672878:G:T	50	100	1	0.07099
8:71672884:A:T	50	100	1	0.07208
8:71672932:A:G	50	100	0.98	0.08061
8:71673013:A:T	50	100	0.98	0.08007
8:71673281:C:T	50	100	1	0.01089
8:71673284:C:T	50	100	1	0.01434
8:71673334:T:C	50	100	1	0.1416
8:71673355:G:T	50	100	1	0.01452
8:71673357:T:C	50	100	1	0.1416
8:71673472:T:C	50	100	0.99	0.07244
8:71673549:C:T	50	100	1	0.1416
8:71673697:T:G	50	100	0.98	0.08043
8:71673823:G:T	50	100	1	0.01434
8:71673826:G:A	50	100	0.99	0.0581
8:71673842:A:C	50	100	0.99	0.3675
8:71673907:T:A	50	100	0.99	0.3675
8:71673952:T:C	50	100	0.99	0.3673
8:71674057:T:G	50	100	1	0.3027
8:71674566:C:T	50	100	1	0.01144
8:71674703:G:A	50	100	0.98	0.08115
8:71675073:T:C	50	98	0.99	0.3675
8:71675190:C:T	49	100	1	0.1438
8:71675215:C:A	50	100	1	0.02179
8:71675499:G:A	50	98	0.99	0.3825
8:71675541:C:T	50	100	0.98	0.08043
8:71675637:C:T	50	100	0.99	0.06736
8:71675682:G:C	50	100	1	0.01216
8:71675804:G:A	50	100	0.98	0.07262
8:71675888:C:G	50	100	1	0.1403
8:71675940:C:T	50	100	0.99	0.06826
8:71675963:G:A	50	98	0.99	0.07262
8:71676026:C:A	50	100	0.98	0.08588
8:71676039:T:C	50	100	0.98	0.08606
8:71676050:C:T	50	100	1	0.01144
8:71676185:T:G	50	100	1	0.01071
8:71676334:G:A	50	100	0.98	0.07153
8:71676342:G:A	50	100	0.99	0.01452
8:71676468:C:T	49	100	1	0.1409
8:71676491:C:T	50	100	0.99	0.02524
8:71676500:G:A	50	100	1	0.01144
8:71676524:A:G	50	98	0.99	0.386
8:71676560:C:A	50	100	0.99	0.01471
8:71676673:T:C	50	100	0.87	0.0158
8:71676686:G:A	50	100	0.89	0.01398
8:71676811:T:C	50	100	0.98	0.08569
8:71676998:C:T	50	100	0.96	0.04902
8:71677020:C:T	50	94	0.99	0.2774
8:71677125:C:T	50	100	0.9	0.01852
8:71677147:A:C	50	100	1	0.01162
8:71677185:C:T	50	100	0.96	0.07807
8:71677187:C:T	50	98	0.92	0.02306
8:71677188:G:A	50	100	0.99	0.01507
8:71677229:A:G	50	100	0.99	0.1342
8:71677486:T:C	50	98	0.99	0.486
8:71677487:G:A	50	100	0.96	0.04902
8:71677526:T:C	50	98	1	0.4196
8:71677655:C:T	50	100	1	0.1701
8:71677670:A:C	50	100	1	0.07698
8:71677698:G:C	50	100	1	0.1309
8:71677739:T:C	50	100	0.98	0.01906
8:71677747:T:G	50	100	1	0.0118
8:71677790:C:T	50	98	0.86	0.06681
8:71677791:C:A	50	100	0.97	0.08569
8:71677883:C:T	50	98	0.99	0.3157
8:71677908:C:T	50	100	1	0.01471
8:71677927:G:T	50	100	0.99	0.2997
8:71678134:C:T	49	98	0.98	0.08551
8:71678175:A:G	48	85.4	0.99	0.3094
8:71678191:C:T	50	82	0.97	0.08388
8:71678194:C:A	49	81.6	0.95	0.0955
8:71678236:C:T	50	100	0.99	0.08152
8:71678408:T:C	50	96	0.95	0.08696
8:71678409:A:C	50	96	0.97	0.08315
8:71678436:T:C	49	87.8	0.98	0.2827
8:71678459:A:G	50	86	0.97	0.0837
8:71678460:C:T	50	84	0.9	0.07534
8:71678490:C:A	50	82	0.98	0.3909
8:71678491:A:G	50	84	0.97	0.1131
8:71678496:C:T	50	98	0.99	0.08061
8:71678562:T:A	50	86	0.98	0.2102
8:71678584:T:G	50	90	0.98	0.2936
8:71678596:C:A	50	100	0.99	0.01053
8:71678669:C:T	50	96	0.96	0.0719
8:71678673:C:T	50	76	0.64	0.01924
8:71678735:A:G	50	88	0.99	0.3794
8:71678776:T:C	49	98	0.98	0.2509
8:71678812:T:C	50	100	1	0.1407
8:71678921:T:C	50	100	0.99	0.1638
8:71678939:G:T	50	98	0.99	0.3558
8:71679013:T:G	50	98	1	0.3097
8:71679103:T:C	50	100	1	0.01162
8:71679165:C:T	50	98	0.99	0.2798
8:71679321:C:T	50	88	0.99	0.3709
8:71679322:C:G	50	88	0.99	0.3711
8:71679324:G:A	50	88	0.99	0.3709
8:71679390:C:T	50	98	0.99	0.03068
8:71679487:C:T	50	96	1	0.299
8:71679753:G:A	50	98	0.99	0.4535
8:71679776:T:C	50	98	0.99	0.279
8:71679943:A:T	50	100	1	0.01162
8:71679973:T:C	50	98	0.99	0.36870000000000003
8:71680018:T:C	50	100	0.99	0.01598
8:71680114:T:C	50	98	0.99	0.3666
8:71680145:A:T	50	98	0.76	0.03032
8:71680180:T:C	50	94	0.99	0.4646
8:71680419:G:A	50	98	0.99	0.1411
8:71680545:C:A	46	82.6	0.94	0.358
8:71680617:T:C	50	100	0.99	0.2723
8:71680628:T:G	50	98	1	0.0118
8:71680747:G:C	50	100	0.98	0.0748
8:71680771:C:T	50	100	0.99	0.3226
8:71680960:G:A	50	100	0.99	0.4686
8:71681139:C:T	50	100	1	0.2972
8:71682084:A:T	50	98	0.99	0.492
8:71682220:G:A	50	100	0.96	0.08824
8:71682356:C:T	50	100	0.99	0.08152
8:71682456:C:A	50	98	0.98	0.404
8:71682556:A:T	50	98	0.98	0.07734
8:71682587:C:G	50	98	0.95	0.0768
8:71683018:G:T	50	100	1	0.06881
8:71683206:A:T	50	100	0.95	0.02687
8:71683253:G:C	50	100	1	0.01816
8:71683354:T:C	50	100	0.96	0.2694
8:71683403:T:A	50	100	0.98	0.2829
8:71683889:C:T	50	100	0.96	0.03195
8:71684501:A:T	50	100	0.96	0.03214
8:71684601:T:A	50	100	1	0.01452
8:71684626:C:T	50	100	0.98	0.05664
8:71684790:T:C	50	100	0.98	0.159
8:71685230:C:A	50	100	0.93	0.0118
8:71685410:A:G	50	100	0.99	0.415
8:71685451:T:C	50	100	0.99	0.2516
8:71685454:G:C	50	96	0.81	0.01598
8:71685850:A:T	50	100	0.99	0.2193
8:71685872:C:T	50	100	1	0.01507
8:71686058:G:C	50	100	0.99	0.2656
8:71686215:A:G	50	100	0.97	0.08206
8:71686386:G:A	50	100	0.99	0.1534
8:71686508:A:G	50	100	0.97	0.03214
8:71686834:C:T	50	100	0.99	0.2088
8:71686927:C:T	50	100	0.99	0.2656
8:71687104:G:C	50	100	0.99	0.417
8:71687150:G:A	49	100	0.98	0.1538
8:71687167:C:T	50	100	0.99	0.05646
8:71687169:G:A	50	100	0.99	0.07462
8:71687265:T:A	50	100	1	0.01035
8:71687308:T:G	50	100	0.98	0.03232
8:71687358:C:T	50	100	0.96	0.0207
8:71687399:G:A	50	100	1	0.01452
8:71687460:T:C	50	100	0.99	0.1596
8:71687587:T:G	50	100	0.99	0.05646
8:71687619:T:A	50	100	1	0.01398
8:71688024:G:A	50	100	0.93	0.0118
8:71688031:T:C	50	100	0.97	0.1011
8:71688293:A:C	50	100	0.98	0.05737
8:71688547:G:A	50	100	0.97	0.1347
8:71688586:A:C	50	100	0.98	0.3072
8:71688598:C:T	50	100	0.99	0.4878
8:71688625:A:T	50	100	0.99	0.4163
8:71688750:C:T	50	100	0.99	0.2369
8:71689422:G:T	50	100	0.96	0.05211
8:71689516:A:G	50	100	0.99	0.4165
8:71689688:G:A	50	100	0.99	0.1594
8:71689691:A:G	50	100	0.94	0.05664
8:71689984:G:T	50	100	0.98	0.0886
8:71690025:C:G	50	100	0.97	0.02669
8:71690098:C:T	50	100	0.92	0.01089
8:71690110:A:G	50	100	0.97	0.02669
8:71690169:T:C	50	100	0.99	0.2228
8:71690409:C:A	50	100	0.99	0.3827
8:71690441:G:A	50	100	0.99	0.2208
8:71690598:T:C	50	100	0.99	0.2239
8:71690720:C:T	50	100	0.93	0.0118
8:71690783:T:C	50	100	0.99	0.2099
8:71690853:T:C	50	100	0.99	0.2124
8:71691102:C:G	50	100	0.99	0.1587
8:71691245:G:A	50	100	0.98	0.05483
8:71691747:G:A	50	100	0.98	0.08896
8:71691761:A:G	50	100	0.99	0.1589
8:71691797:C:T	50	100	0.97	0.4904
8:71691811:C:G	50	100	0.97	0.061
8:71691921:C:T	50	100	0.95	0.02415
8:71691960:A:G	50	100	0.96	0.0207
8:71692274:T:G	50	98	0.96	0.1656
8:71692435:T:C	50	98	0.96	0.4149
8:71692816:C:A	50	94	0.98	0.4575
8:71693065:G:T	50	98	0.98	0.4621
8:71693144:G:A	50	98	0.98	0.4296
8:71693350:A:G	50	100	0.99	0.3962
8:71693799:C:A	50	100	1	0.3573
8:71693816:G:T	50	100	1	0.3593
8:71693890:T:C	50	100	1	0.3571
8:71694224:G:A	50	98	0.88	0.05301
8:71694250:T:C	50	100	1	0.3568
8:71694439:T:C	50	100	1	0.356
8:71694467:C:T	50	100	0.98	0.03649
8:71694573:G:A	50	100	1	0.3566
8:71694628:A:T	50	100	0.98	0.03595
8:71694707:A:G	50	100	0.99	0.1153
8:71694893:G:A	50	100	1	0.3582
8:71695113:A:G	50	100	0.99	0.05338
8:71695253:G:A	50	100	0.98	0.0374
8:71695672:G:A	50	100	1	0.4724
8:71695811:G:A	50	100	1	0.3582
8:71695856:G:C	50	100	1	0.3582
8:71695876:G:A	50	100	1	0.3582
8:71696147:G:C	50	100	0.98	0.1258
8:71696367:C:T	50	100	1	0.3578
8:71696409:C:T	50	100	1	0.3578
8:71696499:A:C	50	100	1	0.01852
8:71696615:T:C	50	100	0.99	0.03613
8:71696620:T:G	50	100	0.99	0.03613
8:71696709:T:C	50	100	0.99	0.106
8:71696794:G:A	50	100	0.92	0.01071
8:71696834:G:A	50	100	0.98	0.1258
8:71696880:C:T	50	100	0.99	0.0797
8:71696940:C:T	50	100	0.98	0.1258
8:71697659:G:A	50	100	0.99	0.03613
8:71697660:T:C	50	100	0.99	0.1062
8:71697978:T:A	50	100	0.94	0.0423
8:71698132:T:A	50	100	0.99	0.1683
8:71698250:C:T	50	98	0.99	0.106
8:71698455:G:A	50	100	1	0.3584
8:71698645:A:T	50	100	1	0.03177
8:71698712:G:C	50	100	1	0.3586
8:71698921:C:A	50	100	0.99	0.08406
8:71698996:A:G	50	100	1	0.05265
8:71699678:G:A	50	100	0.99	0.03613
8:71699811:T:G	50	100	1	0.0187
8:71700008:G:A	50	100	1	0.4011
8:71700264:C:T	50	100	1	0.01834
8:71700337:A:G	50	100	0.99	0.08442
8:71700387:G:A	50	100	0.93	0.01507
8:71700593:T:C	50	100	0.96	0.01126
8:71700716:G:T	50	100	0.99	0.05011
8:71700981:A:C	50	100	0.99	0.08442
8:71701571:G:A	50	100	1	0.03758
8:71701582:G:A	50	100	1	0.01616
8:71702388:G:A	49	98	1	0.01598
8:71702415:T:C	47	93.6	0.99	0.2754
8:71702537:T:C	50	100	0.99	0.2771
8:71702555:C:T	50	100	0.99	0.2772
8:71702611:T:C	50	100	1	0.03686
8:71702631:G:A	50	100	0.97	0.01725
8:71702740:C:T	50	98	0.99	0.1721
8:71703187:G:T	50	100	1	0.03686
8:71703744:A:G	50	100	0.99	0.2028
8:71703746:C:A	50	100	0.99	0.2745
8:71703767:C:T	50	100	0.99	0.2763
8:71703959:T:G	50	100	1	0.1142
8:71704029:A:G	50	100	1	0.1138
8:71704241:G:A	50	98	0.82	0.02233
8:71704369:G:C	50	100	1	0.3912
8:71704380:C:T	50	100	0.99	0.1011
8:71705053:C:G	50	100	1	0.08206
8:71705072:A:T	50	100	1	0.1469
8:71705402:C:T	50	100	0.99	0.213
8:71705548:A:T	50	100	1	0.05973
8:71705696:C:A	50	100	0.99	0.323
8:71705799:G:A	50	100	1	0.07298
8:71705807:T:C	50	100	0.99	0.4423
8:71706207:T:A	50	100	0.98	0.06463
8:71706245:C:T	50	98	1	0.01616
8:71706438:C:T	50	100	0.99	0.293
8:71706551:A:G	50	100	0.99	0.07898
8:71706581:C:T	50	100	0.99	0.1393
8:71706809:A:G	50	100	1	0.01053
8:71707005:C:G	50	100	0.99	0.06463
8:71707068:G:T	50	98	0.99	0.3883
8:71707223:G:A	50	100	0.99	0.2863
8:71707378:A:C	50	100	0.99	0.2202
8:71707497:T:C	50	98	0.97	0.156
8:71707583:C:T	50	98	0.97	0.1563
8:71707730:A:G	50	100	1	0.03377
8:71707838:G:A	50	100	1	0.05882
8:71708056:G:C	50	100	1	0.03195
8:71708082:C:T	50	100	0.99	0.06009
8:71708583:C:T	50	100	0.98	0.2397
8:71708784:C:T	50	100	0.98	0.2418
8:71708882:T:G	50	100	1	0.03341
8:71708952:T:C	50	100	0.99	0.1389
8:71709131:A:G	50	100	0.98	0.3459
8:71709238:G:T	50	96	0.94	0.2328
8:71709253:C:T	50	100	1	0.06954
8:71709392:A:T	50	100	0.97	0.0846
8:71709393:A:C	50	100	0.97	0.0846
8:71709570:T:C	50	100	0.99	0.3722
8:71709603:A:G	50	100	0.99	0.3722
8:71709724:T:G	50	100	1	0.1652
8:71709762:A:G	50	100	0.99	0.01344
8:71709937:C:T	50	100	1	0.4617
8:71709959:A:G	50	100	0.99	0.3647
8:71709973:C:T	50	100	0.99	0.3529
8:71710223:C:T	50	100	1	0.06935
8:71710471:G:A	50	100	0.97	0.08297
8:71710721:C:T	50	100	1	0.06009
8:71710993:C:G	50	100	0.98	0.08551
8:71711002:A:C	50	100	0.76	0.01126
8:71711326:G:A	50	100	1	0.4617
8:71711951:C:A	50	100	0.99	0.01834
8:71712002:G:T	50	100	0.99	0.01089
8:71712068:A:G	49	100	1	0.4611
8:71712072:A:G	50	100	0.99	0.04085
8:71712174:C:A	50	100	1	0.4615
8:71712282:T:G	50	100	0.99	0.01089
8:71712365:T:C	50	100	0.99	0.3698
8:71712790:C:G	50	100	1	0.4611
8:71712926:A:C	50	100	0.99	0.4615
8:71713093:T:A	50	100	1	0.461
8:71713247:A:G	50	100	0.99	0.2464
8:71713248:T:C	50	98	1	0.4722
8:71713950:C:T	50	98	0.98	0.2542
8:71714148:T:A	50	100	0.98	0.4626
8:71715035:T:C	50	100	0.98	0.3344
8:71715235:T:C	50	100	0.98	0.07734
8:71715274:C:T	50	100	0.97	0.09459
8:71715480:G:T	50	100	0.96	0.09985
8:71715525:G:A	50	100	0.99	0.04139
8:71715842:T:C	50	100	0.98	0.1503
8:71716062:A:T	50	100	0.97	0.1685
8:71716167:C:G	50	100	0.97	0.1681
8:71716629:C:T	50	100	0.98	0.05065
8:71716781:G:A	50	100	0.97	0.03613
8:71717677:C:T	50	100	0.98	0.08842
8:71717724:A:G	50	100	0.99	0.3976
8:71717929:T:C	50	100	0.99	0.04248
8:71718035:T:C	50	100	0.97	0.07843
8:71718122:G:A	50	100	0.99	0.2798
8:71718157:A:G	50	100	1	0.01616
8:71718404:A:C	50	100	1	0.01652
8:71718651:T:C	50	100	0.99	0.0423
8:71718870:A:G	50	100	0.96	0.08842
8:71718943:C:T	50	100	0.97	0.08842
8:71719132:G:A	50	100	1	0.04593
8:71719652:C:A	50	98	0.99	0.1189
8:71719663:C:T	50	100	0.98	0.04194
8:71719722:C:T	50	100	0.99	0.1331
8:71719855:G:T	50	100	0.98	0.4521
8:71720086:G:C	50	100	0.99	0.3137
8:71720369:T:C	50	100	0.99	0.4029
8:71720447:A:C	50	100	1	0.1249
8:71720503:T:G	50	100	0.99	0.04793
8:71720507:A:G	50	100	0.99	0.3693
8:71720659:G:T	50	100	1	0.01707
8:71721385:G:C	50	100	0.99	0.1438
8:71722070:T:A	50	98	0.99	0.3293
8:71722281:A:G	50	100	0.98	0.02578
8:71722528:A:G	50	100	1	0.01906
8:71723119:C:G	50	100	1	0.126
8:71723400:A:G	50	100	0.99	0.03268
8:71723520:T:G	50	100	0.99	0.4176
8:71723915:G:A	50	100	1	0.1133
8:71724167:A:G	50	98	0.99	0.1681
8:71724371:A:G	50	100	0.98	0.1518
8:71724407:A:G	50	98	1	0.1658
8:71724414:C:T	50	98	1	0.1658
8:71724615:G:A	50	100	1	0.01707
8:71724691:T:C	50	98	1	0.3972
8:71724934:T:A	50	100	0.93	0.01761
8:71725550:C:T	49	100	0.9	0.01961
8:71726064:A:G	50	100	1	0.01924
8:71726192:C:T	50	100	1	0.04194
8:71726303:C:T	50	100	1	0.2075
8:71726996:G:A	50	100	0.99	0.4412
8:71727092:A:G	50	100	0.99	0.3212
8:71727317:T:C	50	100	0.94	0.08152
8:71727857:C:T	50	100	0.99	0.04575
8:71727881:T:C	50	100	0.99	0.3635
8:71727951:C:T	50	100	1	0.2077
8:71728029:C:T	50	100	0.99	0.417
8:71728285:A:G	50	100	0.99	0.417
8:71728334:T:C	50	100	1	0.04539
8:71728636:C:T	50	100	1	0.2077
8:71729184:G:A	50	100	1	0.05065
8:71729399:T:A	49	100	1	0.01707
8:71729832:C:T	50	100	0.98	0.01979
8:71729916:A:G	50	100	1	0.1656
8:71729920:G:A	50	100	0.99	0.3934
8:71729951:T:C	50	100	0.89	0.0216
8:71730258:G:A	50	100	1	0.2079
8:71730383:G:A	50	100	0.98	0.3965
8:71730689:G:A	50	100	0.88	0.0187
8:71731331:G:T	50	100	0.89	0.03395
8:71731419:T:C	50	100	0.98	0.4023
8:71731664:T:C	50	96	0.86	0.04031
8:71731889:G:A	50	100	0.99	0.3809
8:71732407:C:A	50	100	0.98	0.4178
8:71732615:A:T	50	100	0.98	0.404
8:71732986:G:T	50	100	0.98	0.1298
8:71733135:G:A	50	100	0.95	0.1118
8:71733454:G:T	50	100	0.88	0.01852
8:71733924:T:C	50	100	0.98	0.325
8:71734264:G:C	50	100	1	0.04702
8:71735146:A:T	50	98	0.98	0.2789
8:71735290:C:A	50	100	0.98	0.05138
8:71735549:C:G	50	100	0.94	0.01489
8:71735564:T:G	50	100	0.99	0.2108
8:71735684:T:G	50	100	0.98	0.04648
8:71735735:T:C	50	100	0.99	0.2106
8:71735855:C:T	50	100	0.98	0.09078
8:71735895:A:G	50	100	0.98	0.04648
8:71736377:A:C	50	100	0.99	0.1418
8:71736409:T:C	50	100	1	0.04049
8:71736516:T:G	50	98	0.98	0.3854
8:71736586:A:G	50	100	0.94	0.04938
8:71736660:T:C	49	100	0.94	0.03468
8:71736674:A:G	50	100	0.99	0.03758
8:71737125:G:C	50	100	0.92	0.03885
8:71737400:T:C	50	100	0.96	0.05882
8:71737592:T:A	50	98	0.93	0.1278
8:71737605:C:T	50	94	0.93	0.459
8:71737726:C:A	50	100	0.94	0.1051
8:71738295:T:A	50	100	0.89	0.01253
8:71738827:T:A	50	98	0.97	0.1278
8:71738950:T:C	50	98	0.97	0.3938
8:71739009:C:T	50	100	0.98	0.02669
8:71739818:G:A	50	100	0.98	0.02705
8:71740473:T:G	46	93.5	0.98	0.4125
8:71740832:T:C	50	100	1	0.09005
8:71741043:T:G	50	100	0.96	0.06681
8:71741458:T:A	50	100	1	0.02142
8:71741506:T:C	50	100	0.96	0.06699
8:71741961:G:A	50	98	0.97	0.222
8:71741976:G:A	50	100	0.98	0.2344
8:71742122:T:C	50	98	1	0.2215
8:71742146:T:C	49	100	0.99	0.1313
8:71742584:G:C	50	100	0.97	0.1984
8:71742613:T:C	50	100	1	0.09005
8:71743184:A:C	50	100	0.83	0.03504
8:71743319:G:A	50	98	0.9	0.04103
8:71743572:C:G	50	100	0.93	0.01307
8:71743637:A:G	50	100	1	0.04103
8:71743911:A:G	50	100	0.98	0.4822
8:71743997:C:G	50	96	0.89	0.04031
8:71744286:G:A	50	100	0.89	0.01398
8:71744428:C:T	50	100	0.96	0.01307
8:71744436:C:T	50	100	0.98	0.4809
8:71744440:T:C	50	100	0.99	0.3825
8:71744467:C:T	50	100	1	0.09005
8:71744732:C:G	50	98	0.99	0.2219
8:71744856:T:A	50	100	1	0.02124
8:71745198:T:C	50	100	0.99	0.2219
8:71745370:T:A	50	100	0.95	0.01434
8:71745390:T:C	50	98	0.98	0.3824
8:71745484:G:A	49	98	0.96	0.1393
8:71745508:A:G	50	84	0.87	0.08479
8:71745606:T:C	50	96	1	0.08951
8:71745712:G:T	50	98	1	0.03958
8:71745911:T:G	50	100	0.99	0.01162
8:71745990:C:T	47	100	0.96	0.08987
8:71746145:A:G	49	100	1	0.1316
8:71746153:A:G	50	100	0.99	0.05556
8:71746265:C:T	50	100	0.97	0.01107
8:71746587:T:C	50	100	0.99	0.2803
8:71746694:A:T	50	100	0.99	0.1251
8:71747305:A:G	50	100	0.98	0.3824
8:71747647:C:T	50	98	0.91	0.01525
8:71747707:T:G	50	100	0.99	0.02705
8:71748336:C:T	50	98	0.98	0.2229
8:71748937:C:T	50	100	0.99	0.01906
8:71749238:C:T	50	100	0.99	0.02124
8:71749812:G:A	50	100	0.94	0.03431
8:71749929:G:A	50	100	1	0.02705
8:71750027:G:A	50	100	1	0.01507
8:71750493:C:A	50	100	1	0.02215
8:71750625:C:G	50	100	1	0.02705
8:71750961:G:A	50	100	1	0.08951
8:71752471:C:T	50	100	1	0.05156
8:71752512:G:A	50	98	0.64	0.01107
8:71752681:C:T	50	98	0.89	0.04103
8:71752938:T:C	50	100	0.99	0.0187
8:71752991:G:C	50	98	0.98	0.2124
8:71753151:A:C	50	100	0.99	0.3831
8:71753430:A:G	50	98	0.98	0.2355
8:71753474:C:T	50	100	1	0.01906
8:71753564:T:C	50	100	1	0.01507
8:71754071:C:A	50	100	1	0.02723
8:71754145:T:A	50	98	0.98	0.2357
8:71754195:C:A	50	100	0.99	0.0167
8:71754460:A:T	50	100	1	0.06209
8:71755031:C:T	50	100	0.99	0.08969
8:71755071:G:A	50	98	0.99	0.3854
8:71755173:A:G	50	100	0.99	0.1242
8:71755543:A:T	50	100	1	0.08914
8:71755948:G:T	50	100	0.99	0.124
8:71756847:T:C	50	98	0.99	0.4256
8:71757291:A:T	50	100	0.99	0.01688
8:71757379:A:C	50	100	1	0.01162
8:71757570:A:G	50	98	0.99	0.2093
8:71757933:G:A	50	100	1	0.01162
8:71757947:C:A	50	100	0.77	0.01235
8:71757969:A:C	50	100	0.99	0.2674
8:71757971:A:C	50	100	0.99	0.1599
8:71758182:C:T	50	100	0.97	0.06681
8:71758208:G:A	50	100	0.97	0.01616
8:71758473:A:T	50	98	0.99	0.2079
8:71759151:G:A	50	100	0.99	0.2068
8:71759346:G:C	50	100	1	0.02687
8:71759583:G:C	50	100	1	0.02705
8:71760339:C:T	50	100	1	0.01561
8:71760357:T:C	50	100	0.95	0.0207
8:71760615:T:C	50	100	1	0.01561
8:71760800:G:A	50	100	0.98	0.1167
8:71761181:G:C	50	100	1	0.01126
8:71761554:T:C	50	100	1	0.0423
8:71762006:C:G	50	100	1	0.01489
8:71762279:T:A	50	100	1	0.0187
8:71762535:C:G	50	100	1	0.01126
8:71763020:A:G	50	100	0.99	0.01906
8:71763025:A:C	50	100	0.92	0.01344
8:71763059:A:G	50	98	0.97	0.396
8:71763433:G:A	50	100	0.98	0.1247
8:71763641:G:T	50	100	0.94	0.132
8:71763668:A:G	50	100	0.96	0.404
8:71763783:C:T	50	100	1	0.01271
8:71763938:T:G	50	100	1	0.02342
8:71763997:G:C	50	100	0.98	0.04285
8:71764129:G:A	50	100	0.98	0.179
8:71764490:C:G	49	100	0.98	0.3014
8:71764959:A:G	50	100	0.98	0.279
8:71765114:C:T	50	98	0.98	0.4058
8:71765256:G:A	50	100	0.87	0.01271
8:71765287:T:C	50	100	1	0.04139
8:71765292:T:G	50	100	0.88	0.02542
8:71765334:C:T	50	100	1	0.0374
8:71765565:C:T	50	98	0.97	0.04557
8:71765936:C:T	50	100	1	0.03722
8:71766618:A:C	50	100	1	0.03704
8:71766924:A:G	50	100	0.96	0.06609
8:71767579:T:G	49	100	1	0.0138
8:71767764:T:C	50	100	1	0.02342
8:71768040:T:C	50	100	0.99	0.0394
8:71768616:T:G	50	100	0.98	0.207
8:71768912:A:G	50	100	0.98	0.207
8:71768980:C:T	50	100	1	0.01289
8:71769478:G:A	50	94	0.97	0.4147
8:71769840:G:A	50	100	1	0.0138
8:71770080:C:T	50	100	0.94	0.01906
8:71770081:G:T	50	100	1	0.01289
8:71770458:C:T	50	98	0.96	0.1979
8:71770806:G:A	50	100	0.94	0.03377
8:71770825:T:C	50	100	0.86	0.01906
8:71771037:A:G	50	100	0.97	0.03286
8:71771312:A:G	50	96	0.96	0.2013
8:71771578:A:C	50	98	0.94	0.06826
8:71771592:G:C	50	96	0.88	0.112
8:71771798:G:A	50	94	0.9	0.1754
8:71771855:A:G	50	94	0.95	0.2952
8:71771871:T:C	50	94	0.94	0.2958
8:71771923:T:G	50	94	0.94	0.2979
8:71771936:A:G	50	96	0.92	0.3263
8:71771944:A:G	50	96	0.92	0.3264
8:71772166:C:T	50	98	0.92	0.1848
8:71772604:T:C	50	100	0.95	0.01053
8:71772878:G:A	50	98	0.94	0.1968
8:71772881:A:G	50	98	0.93	0.1797
8:71772951:C:T	50	100	0.95	0.2495
8:71773379:G:A	50	100	0.97	0.01289
8:71773589:G:A	50	98	0.96	0.1111
8:71773655:C:T	50	96	0.94	0.3735
8:71773657:A:T	50	96	0.95	0.3736
8:71774371:C:T	50	96	0.95	0.3722
8:71774808:G:A	50	96	0.96	0.3695
8:71774955:G:A	50	100	0.95	0.01779
8:71775747:A:G	50	100	0.88	0.01017
8:71777198:C:A	50	96	0.95	0.2199
8:71777277:A:C	50	100	0.99	0.05574
8:71777559:G:A	50	100	1	0.01289
8:71777819:C:A	50	98	0.96	0.1106
8:71778799:C:T	50	100	1	0.01271
8:71778871:G:A	50	98	0.95	0.09677
8:71779269:C:T	50	98	0.95	0.1037
8:71779561:C:T	50	100	0.95	0.01271
8:71780145:T:G	50	100	0.95	0.2671
8:71780542:G:A	50	100	1	0.01089
8:71780596:C:T	50	100	1	0.01089
8:71780704:C:T	50	100	1	0.01089
8:71780981:A:C	50	100	0.99	0.05556
8:71780998:T:A	50	100	0.95	0.01688
8:71781016:G:A	50	100	0.94	0.0158
8:71781390:C:T	50	98	0.63	0.03123
8:71781635:C:G	50	98	0.95	0.09332
8:71781662:T:C	50	100	1	0.01089
8:71781749:C:A	50	100	1	0.01271
8:71782046:A:G	50	96	0.96	0.3784
8:71782106:T:G	50	100	0.95	0.2669
8:71782221:C:T	50	100	0.91	0.03486
8:71782369:G:A	50	100	1	0.01271
8:71782691:T:C	50	100	0.98	0.01053
8:71782707:C:G	50	100	1	0.02142
8:71782790:C:T	50	100	0.99	0.05864
8:71782871:C:T	50	100	0.95	0.1868
8:71782984:C:T	50	100	0.96	0.0472
8:71782998:G:A	50	100	1	0.01797
8:71783064:T:C	50	100	0.94	0.0158
8:71783217:T:C	50	98	0.93	0.1924
8:71783362:T:C	50	98	0.93	0.1995
8:71783614:T:G	50	96	0.92	0.4027
8:71783697:C:T	50	96	0.84	0.05901
8:71783760:C:T	50	90	0.91	0.4147
8:71784118:A:G	49	100	0.85	0.0138
8:71784211:C:G	49	100	0.94	0.03359
8:71784242:G:A	49	95.9	0.92	0.264
8:71784326:G:A	50	94	0.9	0.2689
8:71784650:T:A	49	98	0.92	0.4346
8:71784832:C:T	50	96	0.84	0.05084
8:71784890:A:G	48	93.8	0.94	0.1129
8:71784891:G:A	49	87.8	0.94	0.2709
8:71785225:G:C	50	98	0.94	0.07662
8:71785256:A:C	50	90	0.93	0.4412
8:71785294:T:G	50	94	0.91	0.201
8:71785334:A:G	49	93.9	0.94	0.4192
8:71785806:A:G	41	75.6	0.94	0.386
8:71785925:T:A	48	81.2	0.93	0.23
8:71785996:C:T	48	91.7	0.95	0.3718
8:71786014:G:A	49	98	0.96	0.1082
8:71786187:C:T	50	98	0.78	0.01471
8:71786593:A:C	50	100	0.97	0.01053
8:71786666:A:G	50	100	0.97	0.01053
8:71786860:T:A	50	98	0.95	0.4292
8:71787583:A:G	50	96	0.96	0.1291
8:71787622:G:C	50	98	0.79	0.01107
8:71787672:G:A	50	98	0.97	0.07643
8:71787827:G:A	50	94	0.95	0.2729
8:71788376:A:G	50	96	0.95	0.4339
8:71788567:G:A	49	98	0.97	0.07698
8:71788751:C:T	50	98	0.96	0.1118
8:71788952:T:C	50	94	0.96	0.4348
8:71788959:T:C	50	92	0.95	0.2747
8:71789145:G:A	50	94	0.96	0.4345
8:71789176:A:G	50	92	0.93	0.1594
8:71789595:G:A	50	96	0.92	0.2175
8:71790036:C:T	50	94	0.87	0.181
8:71790114:T:C	50	98	0.92	0.05882
8:71790323:C:A	50	100	0.89	0.01253
8:71790488:A:G	50	100	0.86	0.01961
8:71790620:G:A	50	94	0.93	0.06736
8:71790907:G:A	50	100	0.91	0.09695
8:71791085:T:C	50	92	0.87	0.3308
8:71791293:G:T	50	98	0.92	0.157
8:71791596:G:A	50	100	0.99	0.04375
8:71791701:A:G	50	100	0.95	0.2438
8:71791932:A:G	50	100	0.97	0.1817
8:71792614:A:G	50	100	0.98	0.1803
8:71792715:C:T	50	100	0.97	0.1038
8:71792822:T:C	50	100	0.94	0.01979
8:71793264:T:C	50	100	0.97	0.299
8:71793572:G:A	50	100	0.96	0.04121
8:71793683:G:A	50	100	0.96	0.04357
8:71793724:C:T	50	100	0.78	0.0158
8:71794115:C:T	49	100	0.97	0.1396
8:71794302:G:T	50	100	0.76	0.01561
8:71794403:A:G	50	100	0.99	0.0984
8:71794654:G:A	50	100	0.96	0.1396
8:71794758:G:A	50	100	1	0.04956
8:71794767:G:T	50	100	0.99	0.1696
8:71794770:T:C	50	100	0.99	0.1394
8:71794800:A:G	50	100	0.97	0.1672
8:71795237:C:T	50	100	1	0.05646
8:71795251:G:A	50	100	0.99	0.1698
8:71795264:A:G	50	100	0.87	0.01561
8:71795567:A:C	50	100	0.99	0.1694
8:71795635:G:T	50	100	0.99	0.1396
8:71796007:A:T	50	100	0.99	0.1692
8:71796086:G:A	50	100	0.99	0.1469
8:71796120:C:T	50	100	0.95	0.03522
8:71796219:T:C	50	100	0.99	0.2442
8:71796822:C:G	50	100	1	0.1814
8:71796873:C:A	50	100	0.98	0.1696
8:71796886:A:G	50	100	0.99	0.1113
8:71796917:G:T	50	100	0.99	0.1209
8:71796972:T:C	50	100	0.84	0.01525
8:71797164:G:A	50	100	1	0.06899
8:71797504:C:T	50	100	0.98	0.2825
8:71797525:A:G	50	100	0.99	0.0492
8:71797586:G:C	50	100	0.99	0.2515
8:71797762:T:G	50	100	0.99	0.1754
8:71797935:G:T	50	100	1	0.3204
8:71797988:G:A	50	100	0.98	0.11
8:71798070:A:T	50	100	1	0.1216
8:71798275:C:T	50	100	1	0.3208
8:71798278:C:A	50	100	0.98	0.05447
8:71798598:G:A	50	100	0.88	0.02996
8:71798632:A:G	50	100	1	0.04902
8:71799012:T:C	50	100	0.99	0.146
8:71799173:C:T	50	100	1	0.01852
8:71799209:G:C	50	100	0.98	0.04448
8:71799257:G:A	50	100	1	0.4497
8:71799325:A:C	50	100	0.99	0.04448
8:71799388:G:A	50	100	1	0.07371
8:71799501:A:G	50	100	1	0.1592
8:71800064:T:G	50	100	1	0.4286
8:71800138:T:C	50	100	1	0.4286
8:71800939:C:T	50	100	1	0.04884
8:71801147:G:A	50	100	1	0.3814
8:71801376:T:G	50	100	0.9	0.0158
8:71801884:C:A	50	100	1	0.1216
8:71802000:G:A	50	100	0.99	0.1458
8:71802303:T:C	50	100	0.98	0.05465
8:71802309:C:T	50	100	1	0.05646
8:71802494:G:A	50	100	1	0.2146
8:71802632:C:T	50	100	1	0.1216
8:71802637:G:C	50	100	0.68	0.02905
8:71802668:A:G	50	100	1	0.06736
8:71802700:T:G	50	100	1	0.01852
8:71802758:G:A	50	100	1	0.01852
8:71802937:A:G	50	100	0.99	0.04303
8:71803144:C:T	50	100	1	0.06772
8:71803166:T:C	50	100	1	0.4112
8:71803498:G:A	50	100	1	0.06191
8:71803539:C:T	50	100	1	0.06209
8:71803786:T:C	50	98	0.97	0.0276
8:71803805:A:T	50	100	1	0.06191
8:71803811:G:A	50	100	1	0.4673
8:71803847:G:A	50	100	1	0.1431
8:71804069:A:T	50	100	1	0.4116
8:71804281:T:C	50	100	0.96	0.01325
8:71804290:T:C	50	100	1	0.1216
8:71804345:G:A	50	100	1	0.4116
8:71804432:G:A	50	100	0.96	0.0846
8:71804615:T:C	50	100	1	0.1216
8:71804952:G:A	50	100	1	0.06191
8:71804958:G:A	50	100	1	0.1458
8:71805087:T:C	50	98	1	0.01216
8:71805412:A:T	50	100	0.99	0.04339
8:71805517:G:A	50	100	1	0.3342
8:71805664:G:A	50	100	1	0.4806
8:71805666:T:C	50	96	0.91	0.04539
8:71805892:G:T	50	100	1	0.2208
8:71805975:T:G	50	100	1	0.3223
8:71806079:A:G	50	100	1	0.1589
8:71806179:C:G	50	100	0.93	0.01162
8:71806323:C:T	50	100	0.89	0.04539
8:71806346:C:T	50	100	1	0.1218
8:71806432:A:G	50	100	0.99	0.1589
8:71806487:C:T	50	100	0.99	0.1774
8:71806599:G:C	50	100	0.99	0.3217
8:71806709:C:T	50	100	1	0.4297
8:71806723:A:G	50	100	0.98	0.05701
8:71806808:G:T	50	100	0.98	0.05792
8:71806831:A:T	50	100	1	0.1216
8:71806838:T:C	50	100	0.99	0.01761
8:71806990:A:G	50	100	1	0.04339
8:71807098:T:C	50	100	1	0.3061
8:71807291:G:A	50	100	1	0.2638
8:71807714:G:T	50	100	0.96	0.01325
8:71807769:C:A	50	100	0.98	0.08951
8:71807829:G:T	50	100	1	0.1236
8:71807832:C:T	50	100	1	0.1469
8:71807929:T:C	50	100	0.99	0.3215
8:71807963:G:A	50	100	1	0.2534
8:71808168:G:A	50	100	1	0.4303
8:71808336:G:A	50	100	0.98	0.04557
8:71808454:A:T	50	100	0.99	0.3219
8:71808490:C:T	50	100	1	0.4301
8:71808772:C:T	50	98	1	0.2889
8:71808774:T:G	50	100	0.92	0.01107
8:71809196:T:G	50	100	1	0.1432
8:71809466:G:A	50	98	0.99	0.1768
8:71809549:G:A	50	100	1	0.06046
8:71809755:G:T	50	100	1	0.06046
8:71809865:G:A	50	100	1	0.06064
8:71810240:G:T	50	100	1	0.2389
8:71810248:G:A	50	100	1	0.1425
8:71810278:G:A	50	100	1	0.06064
8:71810299:G:T	50	100	1	0.1423
8:71810346:G:A	50	100	1	0.06064
8:71810449:C:T	50	100	1	0.06064
8:71810542:A:T	50	100	1	0.06082
8:71810570:C:A	50	100	1	0.02197
8:71810657:A:G	50	100	1	0.1247
8:71810670:G:C	50	100	1	0.1247
8:71810991:T:A	50	100	0.98	0.0207
8:71811043:T:C	50	100	1	0.1244
8:71811208:T:C	50	100	1	0.2565
8:71811286:C:A	50	100	1	0.2948
8:71811361:G:C	50	100	1	0.1845
8:71811363:G:A	50	100	1	0.1845
8:71811486:C:A	50	100	1	0.02397
8:71811519:T:C	50	100	1	0.2311
8:71811608:C:T	50	100	1	0.1848
8:71811726:A:C	50	100	1	0.1848
8:71811854:T:C	50	100	1	0.2309
8:71812234:A:G	50	100	0.99	0.2473
8:71812322:T:A	50	100	0.92	0.01235
8:71812753:G:A	50	100	1	0.02814
8:71812829:T:C	50	100	1	0.1242
8:71812934:T:C	50	100	1	0.108
8:71813253:T:C	50	100	1	0.108
8:71813308:C:A	50	100	1	0.2602
8:71813661:G:T	50	100	1	0.108
8:71814150:C:T	50	100	1	0.2578
8:71814218:A:C	50	100	1	0.2591
8:71814303:C:T	50	100	1	0.01543
8:71814341:A:G	50	100	1	0.1186
8:71814460:A:G	50	100	1	0.1636
8:71814568:G:T	49	100	1	0.2578
8:71814655:T:C	49	98	1	0.04139
8:71814656:C:T	43	97.7	0.98	0.04176
8:71814822:G:T	50	100	0.98	0.02106
8:71814914:C:T	50	100	1	0.1727
8:71814921:G:A	50	100	1	0.1636
8:71815037:T:G	50	100	1	0.1636
8:71815046:C:T	50	100	1	0.3932
8:71815516:G:A	50	100	1	0.1082
8:71815758:G:A	50	100	0.99	0.1718
8:71815974:T:G	50	100	1	0.2084
8:71816605:C:T	50	100	0.98	0.01598
8:71817044:C:T	50	98	0.99	0.2947
8:71817192:A:T	50	100	0.98	0.1627
8:71817580:C:T	50	100	1	0.2311
8:71817716:A:G	50	100	1	0.1718
8:71817738:C:T	50	100	1	0.4301
8:71817739:A:G	50	100	1	0.4301
8:71817789:G:A	50	100	0.98	0.0167
8:71818016:T:C	50	100	1	0.1236
8:71818179:A:G	50	96	0.95	0.04375
8:71818230:G:A	50	100	1	0.2578
8:71818360:T:C	50	100	1	0.2569
8:71818403:C:A	50	100	1	0.2456
8:71818413:A:G	50	100	0.99	0.4303
8:71818630:G:T	50	100	1	0.1236
8:71818771:A:G	50	100	1	0.10780000000000001
8:71818783:C:T	50	100	1	0.01107
8:71819013:A:G	50	100	0.99	0.1681
8:71819175:C:T	50	100	1	0.1236
8:71819299:C:A	50	100	1	0.138
8:71819316:C:A	50	100	1	0.4579
8:71819482:T:C	50	100	1	0.461
8:71819666:T:C	50	100	1	0.1618
8:71819879:T:C	50	100	1	0.1679
8:71819900:T:C	50	100	1	0.2571
8:71819957:G:A	50	100	1	0.1638
8:71820239:T:G	50	100	1	0.1235
8:71820315:A:G	50	100	1	0.457
8:71820393:G:A	50	100	1	0.3304
8:71820403:G:T	50	100	0.99	0.05156
8:71820417:T:C	50	100	1	0.4608
8:71820441:A:G	50	100	1	0.4608
8:71820476:T:C	50	100	1	0.02378
8:71820580:C:T	50	100	0.99	0.01434
8:71820682:G:A	50	100	1	0.4642
8:71820707:C:A	50	100	1	0.1618
8:71820717:C:T	50	100	1	0.4693
8:71820742:G:A	50	100	1	0.1235
8:71820913:C:T	50	100	1	0.1681
8:71820932:G:A	50	100	1	0.272
8:71821543:T:G	49	100	1	0.1636
8:71821556:C:G	50	100	1	0.1307
8:71821564:G:A	50	100	1	0.1233
8:71821675:A:G	50	100	1	0.1456
8:71821689:T:C	50	100	1	0.1077
8:71821691:A:G	50	100	1	0.1077
8:71821764:G:A	50	100	1	0.1077
8:71821860:G:A	50	100	1	0.3393
8:71822014:C:T	50	100	1	0.1233
8:71822281:G:T	50	98	0.94	0.03667
8:71822483:G:A	50	100	1	0.4628
8:71822505:C:T	50	100	1	0.4695
8:71822602:T:C	50	100	1	0.1233
8:71822603:G:C	50	100	0.98	0.03958
8:71822861:T:G	50	100	1	0.06681
8:71822947:C:T	50	100	1	0.1619
8:71823062:G:A	50	100	1	0.4695
8:71823198:G:T	50	100	1	0.1186
8:71823365:C:G	50	98	0.88	0.01816
8:71823477:C:A	50	100	1	0.3386
8:71823799:G:A	48	91.7	1	0.4686
8:71824102:G:A	50	100	1	0.2721
8:71824232:A:G	50	100	1	0.1231
8:71824339:A:C	50	94	1	0.1638
8:71824440:A:C	50	96	1	0.3671
8:71824442:T:A	50	98	1	0.1636
8:71824648:G:A	49	100	1	0.1244
8:71824702:C:T	50	100	1	0.4686
8:71824854:C:G	50	100	0.99	0.1314
8:71824951:C:T	50	100	1	0.0236
8:71825338:G:A	50	100	1	0.4682
8:71825508:T:G	50	100	0.98	0.04158
8:71825512:T:A	50	100	0.96	0.04158
8:71825541:C:A	50	98	0.99	0.4619
8:71825782:C:G	50	100	1	0.1253
8:71825799:A:G	50	100	0.86	0.0167
8:71825849:G:C	50	100	1	0.0236
8:71825898:G:A	50	100	1	0.1235
8:71826160:C:T	50	100	0.99	0.1687
8:71826397:T:A	50	100	1	0.4214
8:71827036:G:A	50	100	1	0.4559
8:71827100:A:G	50	100	1	0.1233
8:71827161:C:T	50	100	1	0.4552
8:71827432:T:C	50	100	1	0.279
8:71827580:G:C	50	100	1	0.2311
8:71827620:C:T	50	100	1	0.2311
8:71827790:G:T	50	100	1	0.1376
8:71827826:C:T	50	100	0.99	0.2202
8:71827903:G:A	50	98	0.94	0.01598
8:71827992:C:A	47	95.7	1	0.124
8:71828191:C:G	50	100	1	0.1235
8:71828465:G:C	50	100	1	0.1236
8:71829161:A:G	50	100	1	0.408
8:71829195:A:G	50	100	1	0.1325
8:71829444:T:A	50	100	0.99	0.3001
8:71829468:A:G	50	100	0.99	0.1645
8:71829561:T:C	50	98	0.99	0.2818
8:71829629:A:G	50	100	0.99	0.1636
8:71830026:G:A	50	100	0.96	0.04539
8:71830098:C:T	50	100	1	0.0236
8:71830315:A:G	50	100	1	0.3135
8:71830403:C:T	50	100	0.99	0.244
8:71830484:T:C	50	100	1	0.2707
8:71830488:A:G	50	100	1	0.2707
8:71830536:A:T	50	100	1	0.2707
8:71830539:T:C	50	100	1	0.2707
8:71830625:T:C	50	100	1	0.1507
8:71830667:T:A	50	100	1	0.2705
8:71830758:T:C	50	100	1	0.2745
8:71830940:A:G	50	100	1	0.3548
8:71830941:G:T	50	100	1	0.02342
8:71831362:A:G	50	100	0.98	0.1373
8:71831363:T:C	50	100	0.96	0.01561
8:71831525:C:G	50	100	0.97	0.02542
8:71831550:A:G	50	100	0.98	0.0423
8:71831696:A:C	50	100	0.94	0.1639
8:71831969:A:G	50	100	1	0.02342
8:71832348:G:A	50	100	0.99	0.0837
8:71833714:A:G	50	90	0.88	0.4924
8:71834056:G:A	50	94	0.86	0.1777
8:71834327:G:A	50	100	0.91	0.1541
8:71834356:C:T	50	100	0.96	0.04684
8:71834563:G:A	50	100	0.9	0.1632
8:71834664:G:C	50	100	0.84	0.01634
8:71834816:G:A	50	98	0.92	0.2177
8:71834976:A:G	50	100	0.88	0.01344
8:71835066:G:A	50	100	0.95	0.01089
8:71835176:T:C	50	98	0.86	0.01888
8:71835304:G:A	50	100	0.89	0.1639
8:71835521:T:C	50	100	0.68	0.01289
8:71835579:G:A	50	92	0.84	0.2173
8:71836373:C:T	50	98	0.92	0.2142
8:71836457:C:T	50	100	0.82	0.01688
8:71837329:A:C	50	96	0.89	0.2687
8:71838374:T:C	50	100	0.8	0.04666
8:71838637:T:C	50	100	0.76	0.04539
8:71839234:G:C	50	98	0.79	0.05247
8:71839626:A:G	50	100	0.95	0.02578
8:71839670:G:T	50	84	0.83	0.3115
8:71839809:A:G	50	100	0.94	0.02469
8:71839992:A:G	50	82	0.83	0.3575
8:71840417:T:A	50	88	0.84	0.2137
8:71840647:C:T	50	98	0.92	0.08696
8:71840740:C:A	50	96	0.92	0.08642
8:71840743:G:A	50	96	0.92	0.08624
8:71841262:T:C	50	100	0.97	0.2936
8:71841399:G:A	50	100	0.96	0.1416
8:71841505:C:A	50	100	0.96	0.3219
8:71841535:C:T	50	100	0.96	0.3221
8:71841575:G:A	50	100	0.97	0.0492
8:71842035:T:C	50	100	0.94	0.02269
8:71842107:G:T	50	100	0.98	0.2446
8:71842267:G:A	50	98	0.89	0.04049
8:71842371:C:G	50	98	0.89	0.04085
8:71842404:C:G	50	100	0.98	0.2714
8:71842513:C:T	49	100	0.98	0.2669
8:71842805:A:C	50	100	0.98	0.3883
8:71843050:G:A	48	81.2	0.77	0.1476
8:71843314:T:C	50	98	0.82	0.03268
8:71843579:G:T	50	100	0.97	0.05211
8:71844791:C:G	50	100	0.97	0.01489
8:71845208:T:C	50	100	0.99	0.4499
8:71845228:T:C	50	98	0.95	0.01525
8:71845277:A:C	50	100	0.99	0.4495
8:71845541:G:T	50	100	0.99	0.4501
8:71845697:A:G	50	98	0.98	0.173
8:71845834:G:A	50	98	0.99	0.1892
8:71845993:C:A	50	100	0.99	0.04012
8:71846394:T:C	50	100	0.99	0.4232
8:71846575:C:T	50	100	0.99	0.01652
8:71847421:G:C	50	100	1	0.2734
8:71847605:T:C	50	100	1	0.4332
8:71847933:G:C	50	100	1	0.433
8:71848262:C:T	50	100	0.96	0.01888
8:71848284:G:T	50	100	0.99	0.2683
8:71848699:T:C	50	100	0.99	0.06209
8:71848701:G:T	50	100	0.99	0.06209
8:71848914:C:A	50	100	0.98	0.1371
8:71848955:C:T	50	100	1	0.2918
8:71849249:C:A	50	100	1	0.4303
8:71849272:A:G	50	100	0.98	0.1371
8:71849321:C:T	50	98	1	0.2918
8:71849348:C:T	50	100	0.96	0.01797
8:71849423:G:A	50	100	1	0.4301
8:71849576:G:C	50	100	1	0.2945
8:71849770:T:C	50	100	1	0.295
8:71849823:C:T	50	100	1	0.2945
8:71849847:T:C	50	100	1	0.2954
8:71849922:A:G	50	100	1	0.2948
8:71850416:A:T	50	100	1	0.4301
8:71850533:A:C	50	100	1	0.4299
8:71850832:A:C	50	100	1	0.43120000000000003
8:71851063:C:G	50	100	1	0.266
8:71851301:C:G	50	100	1	0.3001
8:71851316:G:A	50	100	0.97	0.01307
8:71851357:C:T	50	100	0.99	0.06046
8:71851826:T:G	50	100	1	0.2672
8:71852553:T:C	50	100	1	0.2642
8:71852590:G:C	50	100	1	0.43120000000000003
8:71852872:C:T	50	100	0.92	0.1463
8:71853140:G:C	50	98	0.99	0.2863
8:71853244:C:A	50	100	0.97	0.01307
8:71853875:C:G	50	100	1	0.2672
8:71854297:T:C	50	100	0.96	0.01888
8:71854414:G:A	50	100	1	0.4426
8:71854435:C:T	50	100	0.97	0.05011
8:71854817:T:C	50	100	1	0.2672
8:71854907:T:C	50	100	0.98	0.3655
8:71855457:A:G	50	100	1	0.2649
8:71855747:C:T	50	100	1	0.4443
8:71855890:T:C	50	100	1	0.3021
8:71856014:C:T	50	100	1	0.2496
8:71856927:C:T	50	100	0.96	0.01616
8:71857630:A:C	50	100	1	0.2647
8:71859015:T:C	50	100	0.99	0.3005
8:71859046:T:A	50	100	1	0.2638
8:71859204:A:G	50	100	0.94	0.02378
8:71860511:G:A	50	100	0.98	0.02578
8:71860855:C:T	50	100	1	0.01071
8:71860856:A:G	50	100	0.98	0.3709
8:71861041:A:G	50	98	1	0.2395
8:71861047:G:T	50	98	1	0.2393
8:71861127:G:A	50	100	0.98	0.03341
8:71862030:C:T	50	100	0.93	0.1006
8:71862114:G:A	50	100	1	0.2362
8:71862148:A:G	50	100	0.96	0.01779
8:71862389:G:A	50	100	0.97	0.01779
8:71862407:G:A	50	100	1	0.2333
8:71863125:A:G	50	100	0.97	0.01779
8:71863307:C:T	50	100	0.97	0.01779
8:71863570:T:C	50	100	0.98	0.01452
8:71863643:T:A	50	100	0.99	0.3123
8:71864223:T:C	50	100	0.99	0.03123
8:71865306:A:G	50	100	0.99	0.4499
8:71865321:G:T	50	100	0.99	0.443
8:71867100:T:C	50	100	1	0.01089
8:71867159:A:G	50	100	0.99	0.01779
8:71867164:G:A	50	100	0.99	0.2485
8:71867309:G:A	50	100	0.99	0.02669
8:71867620:C:T	50	100	1	0.01325
8:71867732:A:T	49	91.8	0.98	0.2326
8:71868103:G:A	50	100	0.98	0.01398
8:71868211:G:T	50	100	1	0.02378
8:71868517:G:C	50	98	0.9	0.07371
8:71868544:C:T	50	100	1	0.04938
8:71869008:T:C	50	98	0.99	0.4239
8:71869150:A:T	50	98	0.99	0.01452
8:71869190:A:T	50	100	0.99	0.425
8:71869238:C:G	50	100	0.99	0.02251
8:71869260:G:A	50	100	0.99	0.4817
8:71869338:A:G	50	100	1	0.02487
8:71869707:C:T	50	100	1	0.1253
8:71869848:C:T	50	100	0.99	0.1816
8:71869975:C:G	50	100	1	0.01979
8:71870292:C:T	49	100	0.92	0.0118
8:71870359:G:A	50	100	0.97	0.01035
8:71870386:C:T	50	100	1	0.02487
8:71870481:C:T	50	100	0.91	0.01434
8:71870530:T:C	50	100	0.99	0.4078
8:71870634:A:G	50	100	1	0.1251
8:71870772:G:C	50	100	1	0.05447
8:71870898:G:T	50	100	0.99	0.2271
8:71871537:C:T	50	100	1	0.126
8:71871752:C:T	50	100	0.99	0.4081
8:71871774:C:T	50	100	1	0.05592
8:71871852:A:G	50	100	1	0.05447
8:71872341:C:G	50	100	1	0.126
8:71872422:G:T	50	100	1	0.126
8:71872651:A:G	50	100	1	0.2387
8:71872849:T:A	50	100	1	0.02306
8:71872914:G:T	50	100	0.99	0.04248
8:71872991:G:A	50	100	0.99	0.407
8:71873223:T:G	50	100	1	0.1265
8:71873256:C:T	50	100	0.99	0.3869
8:71873307:G:A	50	100	1	0.05428
8:71873314:G:A	50	100	1	0.02487
8:71873792:T:C	50	100	1	0.02469
8:71873838:T:C	50	100	1	0.24
8:71874051:G:A	50	100	0.99	0.1679
8:71874415:C:T	50	100	1	0.1265
8:71874796:A:G	50	100	1	0.05628
8:71875164:A:C	50	100	1	0.4615
8:71875337:T:A	50	100	1	0.4615
8:71875587:G:A	50	100	0.96	0.0374
8:71875796:C:G	50	100	1	0.05428
8:71875804:C:T	50	100	0.99	0.01035
8:71875956:T:C	50	98	1	0.1265
8:71876609:G:C	50	100	1	0.0561
8:71876921:A:G	50	100	1	0.4069
8:71877071:C:T	27	85.2	1	0.01961
8:71877272:G:T	50	100	1	0.1253
8:71877558:T:C	50	100	1	0.02251
8:71877636:C:T	50	100	1	0.05447
8:71877651:T:G	50	100	1	0.05447
8:71877755:G:A	50	100	1	0.05447
8:71878217:A:C	50	100	1	0.2404
8:71878262:G:T	50	100	1	0.05447
8:71878473:C:T	50	100	0.97	0.01416
8:71878584:G:A	50	100	0.99	0.02015
8:71878859:A:C	50	100	1	0.1265
8:71879130:A:T	50	100	1	0.4613
8:71879134:C:G	50	100	1	0.05192
8:71879222:T:C	50	100	1	0.4067
8:71879236:G:T	50	100	1	0.4067
8:71879419:C:A	50	100	0.99	0.128
8:71879596:A:G	50	100	0.95	0.01089
8:71879907:G:A	50	100	1	0.05447
8:71880021:C:T	50	98	1	0.404
8:71880124:A:C	50	100	1	0.407
8:71880416:A:T	50	100	1	0.407
8:71881237:T:A	50	100	1	0.05447
8:71881451:C:T	50	100	1	0.02487
8:71881600:G:A	50	100	1	0.4072
8:71881651:C:T	50	100	0.94	0.01852
8:71881652:G:A	50	100	1	0.05211
8:71881994:C:G	50	100	1	0.4617
8:71882147:C:G	50	100	1	0.05211
8:71882351:T:A	50	100	1	0.05428
8:71883068:A:G	50	100	1	0.05428
8:71883330:A:G	50	100	1	0.05428
8:71883549:G:C	50	100	1	0.3869
8:71884136:T:C	50	100	1	0.01144
8:71884155:G:C	50	100	1	0.01126
8:71884171:T:C	50	100	1	0.4072
8:71884855:A:C	50	100	1	0.05428
8:71886035:A:T	50	100	1	0.05519
8:71886162:G:A	50	98	0.99	0.1271
8:71886198:G:T	50	100	1	0.4477
8:71886231:C:T	50	98	1	0.4484
8:71886429:G:T	50	100	0.91	0.0187
8:71886537:C:T	50	100	1	0.1688
8:71886657:T:C	50	100	1	0.179
8:71887016:C:T	50	100	1	0.179
8:71887805:G:A	50	100	1	0.01761
8:71888031:G:T	50	100	1	0.02487
8:71889271:G:T	50	100	1	0.1135
8:71889507:A:G	50	100	1	0.02723
8:71889664:A:G	50	100	1	0.0138
8:71889830:C:T	50	100	1	0.1144
8:71890092:G:T	49	100	0.99	0.4074
8:71890358:A:C	50	100	1	0.4021
8:71890365:T:C	50	100	0.99	0.1647
8:71890421:A:T	50	100	1	0.2006
8:71890502:A:G	50	100	0.91	0.01852
8:71890530:C:T	50	100	1	0.1202
8:71890697:C:T	50	100	1	0.01162
8:71890835:C:G	50	100	0.98	0.08696
8:71891178:G:A	50	100	0.98	0.1661
8:71891654:T:C	50	100	1	0.02269
8:71891680:T:C	50	100	0.99	0.165
8:71891746:T:C	50	100	0.99	0.165
8:71891827:T:C	50	100	1	0.4021
8:71891901:G:A	50	100	1	0.02233
8:71892065:A:G	50	100	1	0.08696
8:71892464:T:C	50	100	1	0.402
8:71892689:A:G	50	100	1	0.4303
8:71892738:A:T	50	100	1	0.4119
8:71892794:G:A	50	100	0.99	0.02033
8:71893350:C:A	50	100	1	0.4027
8:71893368:C:G	50	98	1	0.2139
8:71893649:G:A	50	100	1	0.1659
8:71893725:A:G	50	100	1	0.05991
8:71893739:G:T	50	100	1	0.08588
8:71893764:A:C	50	100	1	0.4018
8:71893947:C:T	50	100	1	0.1658
8:71894548:G:A	50	100	1	0.02233
8:71894553:T:C	50	100	1	0.1656
8:71894736:T:A	50	100	1	0.1658
8:71894881:G:C	50	100	1	0.1658
8:71895054:C:T	50	96	1	0.3853
8:71895252:A:T	50	100	1	0.1658
8:71895427:C:T	50	100	1	0.07498
8:71895585:C:A	50	100	1	0.1658
8:71896231:A:G	50	100	1	0.1658
8:71896318:G:T	50	100	1	0.08588
8:71896397:G:A	50	100	1	0.2059
8:71897063:A:G	50	100	1	0.1658
8:71897109:T:C	50	100	1	0.4123
8:71897359:A:G	50	100	1	0.07516
8:71897399:A:G	50	100	1	0.05991
8:71897410:G:A	50	100	1	0.4083
8:71897599:A:G	50	100	1	0.2179
8:71897735:T:G	50	100	1	0.4027
8:71897921:C:T	50	100	1	0.1658
8:71897964:T:C	49	100	1	0.2179
8:71898082:T:C	50	100	1	0.1471
8:71898624:C:T	50	100	1	0.4016
8:71898955:T:C	50	100	1	0.1658
8:71898978:T:C	50	100	1	0.1658
8:71899086:A:T	50	100	1	0.1658
8:71899344:T:C	50	100	1	0.4308
8:71899522:T:C	50	100	1	0.1658
8:71899674:C:A	50	100	1	0.02233
8:71899887:T:C	50	100	1	0.02233
8:71900081:A:G	50	100	1	0.08588
8:71900489:T:G	50	100	1	0.4027
8:71900671:C:T	47	97.9	0.99	0.203
8:71901320:G:A	50	100	1	0.02451
8:71901347:G:A	50	100	1	0.01525
8:71901510:C:T	50	100	1	0.02578
8:71901635:T:C	50	100	1	0.01144
8:71901638:G:A	50	100	1	0.01035
8:71901657:G:A	50	100	1	0.05991
8:71901754:C:T	50	100	1	0.2342
8:71901886:G:A	50	100	1	0.07662
8:71902069:G:T	50	100	1	0.443
8:71902262:G:A	50	100	1	0.321
8:71902277:A:T	50	100	1	0.4018
8:71902551:A:C	50	100	1	0.1471
8:71903016:C:G	50	100	0.96	0.07662
8:71903053:C:T	50	100	1	0.321
8:71903063:C:T	50	100	1	0.01652
8:71903107:C:T	50	100	1	0.01543
8:71903190:C:A	50	100	1	0.01035
8:71903198:G:A	50	100	1	0.01144
8:71903281:A:G	50	100	0.97	0.06536
8:71903432:A:T	50	100	1	0.02578
8:71903503:T:G	50	100	1	0.2059
8:71903702:T:C	50	100	1	0.4016
8:71903766:C:A	50	100	1	0.4016
8:71903922:T:A	50	100	1	0.4016
8:71904098:C:A	50	100	1	0.1471
8:71904203:G:A	50	100	1	0.01053
8:71904252:A:G	50	98	1	0.4428
8:71904291:G:A	50	98	1	0.05991
8:71904310:T:C	50	100	1	0.321
8:71904424:G:A	50	100	1	0.0866
8:71904642:A:G	50	100	0.96	0.1316
8:71904690:C:A	50	100	0.96	0.02233
8:71905070:C:T	50	100	1	0.4205
8:71905113:T:A	50	100	1	0.3851
8:71905253:A:G	50	100	1	0.04121
8:71905269:T:C	50	100	1	0.04121
8:71905541:C:T	50	100	1	0.3212
8:71905641:G:T	50	100	1	0.443
8:71905913:G:T	50	98	1	0.1481
8:71905953:A:G	50	100	1	0.05991
8:71906526:G:A	50	100	1	0.443
8:71906771:T:G	50	100	1	0.04121
8:71907232:C:A	50	100	1	0.08569
8:71907279:C:G	50	100	1	0.1481
8:71907478:A:G	50	100	1	0.08569
8:71907484:C:G	50	100	1	0.4016
8:71908015:T:C	49	95.9	1	0.4018
8:71908041:G:A	49	100	0.98	0.04121
8:71908199:G:A	50	100	1	0.2081
8:71908571:T:C	50	100	1	0.02251
8:71908954:A:C	50	100	1	0.4432
8:71909162:T:C	50	100	1	0.4018
8:71909296:A:C	50	100	1	0.04121
8:71909748:C:G	50	100	0.99	0.04448
8:71909780:T:A	50	100	1	0.08569
8:71910012:G:A	50	100	0.99	0.0443
8:71910053:G:A	50	100	0.94	0.02033
8:71910125:C:G	50	100	1	0.08569
8:71910571:A:G	50	100	1	0.08696
8:71910694:C:T	50	100	1	0.04139
8:71910829:G:A	50	100	1	0.4018
8:71911053:T:A	50	100	1	0.1471
8:71911303:A:T	50	100	1	0.3853
8:71911317:C:T	50	100	1	0.04339
8:71911539:G:A	50	100	0.81	0.02905
8:71911748:T:C	50	100	0.99	0.3853
8:71911896:G:A	50	100	1	0.04121
8:71911925:A:G	50	100	1	0.08569
8:71912350:G:A	50	100	1	0.4018
8:71912563:T:C	50	100	0.94	0.02052
8:71912615:C:G	50	100	1	0.3206
8:71912635:G:A	50	100	1	0.04121
8:71912710:G:A	50	100	1	0.4432
8:71912734:A:G	50	100	0.97	0.02124
8:71913225:C:T	50	100	1	0.01525
8:71913291:A:G	50	100	1	0.4018
8:71913912:C:G	50	100	1	0.01144
8:71914142:A:G	50	98	1	0.4432
8:71914213:G:A	50	100	1	0.05991
8:71914380:G:T	50	100	1	0.0305
8:71914618:G:T	50	100	1	0.05991
8:71915001:G:A	50	100	1	0.08696
8:71915087:G:C	50	100	1	0.4009
8:71915712:G:A	50	98	1	0.02578
8:71915753:A:G	50	98	1	0.07716
8:71915966:A:C	50	100	0.99	0.07698
8:71916065:T:C	50	100	0.99	0.3444
8:71916084:C:G	50	98	0.97	0.04829
8:71916480:G:A	50	100	0.99	0.408
8:71916635:A:G	50	100	0.98	0.07789
8:71916894:T:C	50	100	1	0.07353
8:71917064:C:T	50	100	1	0.01434
8:71917075:T:G	50	100	0.99	0.1643
8:71917126:G:A	50	100	1	0.1639
8:71917437:A:T	50	100	1	0.1741
8:71917565:C:T	50	100	1	0.01525
8:71917923:C:G	50	100	1	0.4036
8:71918360:T:C	50	100	0.91	0.01089
8:71918390:T:C	50	100	1	0.3315
8:71918493:A:G	50	100	0.98	0.01289
8:71919024:A:G	50	100	1	0.01489
8:71919079:G:A	50	100	1	0.0256
8:71919585:A:T	50	100	0.98	0.01743
8:71920745:A:G	50	100	1	0.01489
8:71920929:G:A	50	100	1	0.07771
8:71921027:G:A	50	100	1	0.07771
8:71921213:T:C	50	100	1	0.07771
8:71921281:C:T	50	100	1	0.07771
8:71921285:T:G	50	100	1	0.2482
8:71921576:C:A	50	100	1	0.05955
8:71921633:A:G	50	100	1	0.01489
8:71922549:C:T	50	100	1	0.05937
8:71923242:G:C	50	100	1	0.1632
8:71923243:G:C	50	100	1	0.2211
8:71923489:C:T	50	100	1	0.3301
8:71923539:C:A	50	100	1	0.1636
8:71923879:T:C	50	100	0.99	0.01616
8:71924042:A:G	50	100	0.94	0.01035
8:71924194:T:G	50	100	1	0.01471
8:71924624:A:G	50	100	1	0.1044
8:71924732:T:C	50	78	0.95	0.2547
8:71924805:A:G	50	100	1	0.2489
8:71924973:C:T	50	100	0.97	0.01471
8:71925577:C:T	50	100	1	0.01053
8:71925730:G:T	50	100	1	0.169
8:71925936:A:G	50	100	1	0.1002
8:71926144:C:G	50	100	1	0.01834
8:71926356:T:C	50	100	1	0.2493
8:71926401:C:T	50	100	1	0.07716
8:71926633:A:G	50	100	1	0.3288
8:71926651:G:A	50	100	1	0.2502
8:71926863:G:C	50	100	1	0.421
8:71926942:G:C	50	100	1	0.0886
8:71926983:C:T	50	100	1	0.421
8:71927042:C:T	50	100	1	0.2498
8:71927090:G:T	50	100	1	0.3286
8:71927296:C:T	50	100	1	0.07171
8:71927738:A:T	49	100	1	0.2496
8:71927747:T:A	50	100	1	0.3286
8:71927770:G:A	50	100	1	0.01834
8:71927895:T:C	50	100	1	0.3286
8:71927919:C:T	50	100	1	0.3286
8:71927997:G:A	50	100	1	0.07716
8:71928167:T:C	50	98	0.94	0.07898
8:71928354:C:T	50	98	1	0.4212
8:71928391:A:G	50	100	1	0.4212
8:71928774:T:G	50	100	1	0.05773
8:71928824:T:C	50	100	1	0.3292
8:71928826:G:C	50	100	1	0.01035
8:71929124:T:C	50	100	1	0.03377
8:71929576:T:C	50	100	1	0.3292
8:71929905:C:T	50	100	1	0.06137
8:71930604:G:A	50	100	1	0.01035
8:71930725:A:T	50	100	1	0.03468
8:71930815:G:A	50	100	1	0.0305
8:71930966:T:C	50	100	1	0.4212
8:71931127:T:A	50	100	1	0.104
8:71931449:C:A	50	100	1	0.3292
8:71931519:T:C	50	100	1	0.05773
8:71931570:G:A	50	100	1	0.07716
8:71932099:T:C	50	100	1	0.3292
8:71932506:T:G	50	100	0.92	0.03522
8:71932670:T:G	50	100	1	0.09114
8:71932971:T:C	50	100	1	0.4214
8:71932985:C:A	50	100	1	0.07716
8:71933567:T:C	50	100	1	0.1064
8:71933628:G:C	50	100	1	0.05773
8:71933672:T:G	50	100	1	0.0719
8:71933710:A:G	50	100	1	0.3292
8:71934127:A:T	50	100	1	0.2598
8:71934373:C:T	50	100	1	0.1064
8:71934531:T:A	50	100	1	0.05773
8:71934590:A:G	50	100	1	0.3419
8:71934615:C:T	49	98	1	0.3292
8:71934913:G:A	50	100	1	0.04321
8:71935002:G:C	50	100	1	0.1066
8:71935256:G:T	50	100	1	0.3293
8:71935271:T:A	50	100	1	0.3293
8:71935871:C:T	50	100	1	0.104
8:71935924:C:T	50	100	1	0.1643
8:71935929:C:T	50	100	1	0.05773
8:71935930:G:A	50	100	1	0.01471
8:71936128:C:T	49	100	1	0.01053
8:71936204:G:A	49	100	1	0.05773
8:71936480:C:T	50	100	1	0.3293
8:71936537:A:G	50	98	1	0.1066
8:71936657:G:A	50	100	1	0.2491
8:71936717:T:A	50	100	1	0.1832
8:71936977:G:C	50	100	1	0.0719
8:71937031:T:A	50	100	1	0.2222
8:71937096:G:T	50	100	1	0.1698
8:71937148:G:A	50	100	1	0.2491
8:71937425:T:C	50	98	0.98	0.104
8:71937557:T:C	50	100	1	0.07716
8:71937561:G:T	50	100	0.98	0.07934
8:71937605:C:T	50	100	1	0.0719
8:71937803:A:T	50	100	0.9	0.02142
8:71937874:T:A	50	100	1	0.2491
8:71937911:C:T	50	100	1	0.07208
8:71938053:A:C	50	100	1	0.1042
8:71938373:C:T	50	100	1	0.3293
8:71938727:T:C	50	100	1	0.1768
8:71938799:C:T	50	100	0.95	0.09949
8:71938808:T:C	50	100	1	0.421
8:71938864:G:A	50	100	1	0.08497
8:71938896:C:T	50	100	1	0.0719
8:71938909:G:C	50	100	1	0.104
8:71938958:A:T	50	100	1	0.421
8:71939002:G:A	50	100	1	0.05792
8:71939136:C:T	50	100	1	0.07716
8:71939422:C:T	50	100	1	0.07226
8:71939491:C:A	50	100	1	0.06137
8:71939592:A:C	50	100	1	0.01471
8:71939596:C:T	50	100	0.95	0.09967
8:71939609:A:G	50	100	1	0.1621
8:71939812:G:A	50	100	1	0.3295
8:71939877:C:T	50	98	1	0.3292
8:71940208:A:G	50	100	1	0.05773
8:71940361:T:C	50	100	1	0.329
8:71940525:C:T	50	96	1	0.1768
8:71940685:C:A	50	96	1	0.177
8:71940949:A:G	50	96	1	0.4214
8:71941087:A:G	50	100	1	0.329
8:71941500:G:A	50	100	1	0.1038
8:71941501:G:T	50	100	1	0.1038
8:71941582:A:G	50	96	1	0.1768
8:71941679:C:T	50	100	1	0.0719
8:71941788:G:A	50	98	1	0.05773
8:71942045:T:C	50	100	0.94	0.01834
8:71942423:G:C	50	94	1	0.1623
8:71942553:T:C	49	79.6	0.96	0.3221
8:71942583:T:C	49	100	1	0.4012
8:71942900:C:T	50	100	1	0.01452
8:71943244:A:G	50	100	1	0.07716
8:71943414:T:G	50	100	1	0.07716
8:71943539:T:A	50	100	1	0.05773
8:71943615:T:C	50	100	1	0.07208
8:71943669:T:C	50	100	1	0.4014
8:71944114:A:C	50	100	1	0.3293
8:71944139:C:T	50	100	1	0.05755
8:71944817:G:A	50	100	1	0.0719
8:71944922:T:A	50	100	0.99	0.01616
8:71945189:T:C	50	100	1	0.0719
8:71945216:A:C	50	100	1	0.0719
8:71945227:T:C	50	100	1	0.4014
8:71945349:T:A	50	96	0.94	0.07879
8:71945880:A:G	50	100	0.99	0.1621
8:71945936:T:C	50	100	1	0.01834
8:71946639:C:G	50	100	0.99	0.323
8:71946660:C:T	50	100	1	0.0719
8:71946731:A:G	50	100	1	0.421
8:71946759:G:A	50	100	1	0.3435
8:71947556:C:T	50	100	0.9	0.02088
8:71947972:T:C	50	100	1	0.421
8:71948135:G:A	50	100	0.96	0.04866
8:71948169:A:G	50	100	0.98	0.05773
8:71948172:T:G	50	100	1	0.421
8:71948220:A:C	50	100	1	0.07716
8:71948585:T:C	50	100	0.99	0.2542
8:71948589:T:G	50	100	1	0.421
8:71949025:T:C	50	100	0.99	0.4381
8:71949245:A:T	50	100	0.94	0.0207
8:71949400:G:A	50	100	0.99	0.1029
8:71950314:T:A	50	100	0.96	0.01743
8:71950334:A:G	50	100	0.95	0.01235
8:71950933:C:T	50	100	0.97	0.08097
8:71951184:T:C	50	100	0.98	0.01743
8:71951203:T:G	50	100	1	0.376
8:71951305:T:C	50	98	0.97	0.1222
8:71952005:G:A	50	100	1	0.3731
8:71952302:G:A	50	100	0.99	0.08115
8:71952399:G:A	50	100	0.99	0.02578
8:71952504:C:T	50	100	0.97	0.01271
8:71952733:A:G	50	100	1	0.0138
8:71952808:A:G	50	100	1	0.1169
8:71952820:C:T	50	100	0.97	0.01452
8:71952985:G:A	50	100	0.99	0.1209
8:71953326:G:A	50	94	0.95	0.1338
8:71953771:C:A	50	100	1	0.3758
8:71954123:C:T	50	100	1	0.01761
8:71954160:C:T	50	100	1	0.04248
8:71954330:G:A	50	100	1	0.1748
8:71954906:A:G	50	100	1	0.02378
8:71955144:C:G	50	100	1	0.04248
8:71955148:G:A	50	100	1	0.01707
8:71955207:A:T	50	100	1	0.04248
8:71955322:A:G	50	100	1	0.1701
8:71955351:A:G	50	100	1	0.08388
8:71955356:A:G	50	100	1	0.01271
8:71955377:C:T	50	100	1	0.08061
8:71955485:T:G	50	100	1	0.01707
8:71956144:G:C	50	100	1	0.05937
8:71956466:G:T	50	100	0.95	0.0423
8:71956949:G:A	50	100	0.99	0.01289
8:71957313:C:T	50	100	1	0.05937
8:71957614:C:T	50	100	0.98	0.01707
8:71957723:G:A	50	100	1	0.01707
8:71958342:A:C	50	100	1	0.08351
8:71958443:A:G	50	100	1	0.126
8:71958583:A:G	50	100	0.98	0.07734
8:71958876:C:T	49	100	1	0.3755
8:71959065:G:A	50	100	0.99	0.04339
8:71959558:C:T	50	100	0.99	0.04339
8:71960309:C:A	50	100	1	0.1149
8:71960459:A:G	50	100	1	0.01271
8:71960607:A:G	50	100	0.99	0.2491
8:71961029:T:C	50	100	1	0.1118
8:71961040:G:A	50	100	1	0.01725
8:71961473:C:A	50	100	0.99	0.167
8:71961806:G:C	50	100	1	0.1147
8:71962308:C:T	50	100	1	0.3486
8:71962867:C:T	50	100	0.96	0.01779
8:71963243:G:T	50	100	1	0.3486
8:71963490:G:A	50	100	1	0.08279
8:71963639:T:C	50	100	0.99	0.1698
8:71964997:G:A	50	100	1	0.01271
8:71965154:G:A	50	100	1	0.06118
8:71965352:C:T	50	100	0.97	0.01725
8:71965487:C:G	50	100	0.97	0.01725
8:71965629:G:A	50	100	1	0.01289
8:71965865:G:A	50	100	1	0.01271
8:71965952:C:T	50	100	0.99	0.4862
8:71966046:G:A	50	100	1	0.01271
8:71966227:G:A	50	100	0.98	0.01162
8:71966267:A:G	50	100	0.95	0.02251
8:71966966:A:G	50	100	1	0.0541
8:71967048:G:C	50	100	0.96	0.01235
8:71967289:T:C	50	100	0.99	0.177
8:71967442:C:G	50	100	1	0.1156
8:71967497:C:G	50	100	1	0.01816
8:71967622:A:C	50	100	1	0.01253
8:71968082:G:A	50	100	1	0.01253
8:71968279:G:A	50	100	0.98	0.1634
8:71968747:G:A	50	100	1	0.01253
8:71969337:T:C	50	100	0.96	0.03068
8:71969618:G:T	50	100	1	0.01253
8:71969994:C:T	50	100	0.95	0.02269
8:71970347:A:C	50	100	0.99	0.4871
8:71970859:A:G	50	100	0.95	0.01852
8:71971068:A:G	50	100	0.98	0.03105
8:71971277:G:A	50	100	0.96	0.01852
8:71971356:G:A	50	100	0.99	0.348
8:71971731:C:T	50	100	0.93	0.01616
8:71971898:A:C	50	100	1	0.01253
8:71972251:G:A	50	100	1	0.01271
8:71972378:A:T	50	100	0.99	0.1643
8:71972414:G:A	50	100	0.99	0.3535
8:71972662:C:T	50	100	1	0.0285
8:71973191:C:G	50	100	0.98	0.01852
8:71973854:C:T	50	100	1	0.01852
8:71974004:G:A	50	100	1	0.03105
8:71974208:G:A	50	100	0.99	0.3747
8:71974264:T:C	50	100	1	0.01906
8:71974458:G:C	50	100	0.97	0.07407
8:71975153:T:C	50	100	0.99	0.3745
8:71975781:T:A	49	100	0.99	0.06627
8:71975792:A:T	50	100	0.99	0.06627
8:71976088:C:G	50	100	1	0.03123
8:71976180:G:A	50	100	0.99	0.06627
8:71976730:C:T	50	100	0.99	0.3744
8:71976890:G:A	50	100	0.99	0.0187
8:71977401:T:C	50	100	0.95	0.06772
8:71977692:T:C	50	100	0.99	0.02197
8:71977768:A:T	50	100	0.98	0.06663
8:71977832:G:A	50	100	0.97	0.1338
8:71978040:A:T	50	100	0.97	0.04394
8:71978073:G:A	50	100	0.97	0.04375
8:71978362:A:G	50	98	0.95	0.1373
8:71978366:A:G	50	98	0.98	0.1167
8:71978445:G:A	50	100	0.95	0.07571
8:71978706:C:G	50	96	0.93	0.2397
8:71978897:T:C	50	100	0.96	0.06318
8:71979188:G:A	50	98	0.98	0.1906
8:71979416:A:G	50	100	0.91	0.03377
8:71979432:C:T	50	100	0.99	0.3152
8:71979513:G:A	50	100	0.99	0.2985
8:71979652:T:C	50	100	0.99	0.3215
8:71979923:T:C	50	100	0.91	0.0167
8:71979945:G:C	50	100	1	0.3506
8:71979997:A:G	50	100	0.99	0.1836
8:71980473:T:C	50	100	0.99	0.3214
8:71980548:C:A	50	100	0.99	0.3028
8:71980584:G:A	50	100	0.91	0.01235
8:71980624:A:T	50	100	0.99	0.3214
8:71980771:T:C	50	100	0.98	0.0118
8:71981948:T:C	50	100	0.99	0.3214
8:71982352:G:A	50	100	1	0.01035
8:71982666:A:G	50	100	0.97	0.02869
8:71982724:G:A	50	100	0.99	0.3041
8:71982856:G:A	50	100	1	0.3201
8:71982859:C:T	50	100	1	0.3226
8:71983397:A:C	50	98	0.93	0.07916
8:71984781:C:T	50	100	1	0.3186
8:71985161:C:G	50	100	0.9	0.02741
8:71985203:T:C	50	100	0.99	0.3034
8:71985348:C:G	50	100	1	0.3186
8:71985678:T:A	50	100	0.99	0.1478
8:71986469:A:G	50	100	1	0.3486
8:71986926:A:G	50	100	0.99	0.3032
8:71987004:A:G	50	100	0.97	0.0285
8:71987331:C:T	50	100	0.98	0.09386
8:71987460:T:G	50	100	1	0.3061
8:71987467:C:G	50	100	1	0.3477
8:71988534:A:C	50	100	1	0.3502
8:71988878:G:A	50	100	0.99	0.4584
8:71990265:C:T	50	100	1	0.3519
8:71990302:T:G	50	100	0.87	0.01289
8:71990751:G:A	50	100	1	0.1487
8:71990835:T:C	50	98	0.94	0.02832
8:71991012:A:G	50	100	0.84	0.01434
8:71991210:G:A	50	100	0.98	0.1832
8:71992013:C:G	50	100	0.99	0.1489
8:71992240:G:A	50	100	0.99	0.3475
8:71992519:A:G	50	100	0.99	0.1963
8:71992541:T:C	50	100	0.99	0.4715
8:71992695:T:C	50	98	0.98	0.3375
8:71992817:C:T	49	98	0.98	0.2113
8:71992819:C:T	50	98	0.99	0.3359
8:71992870:T:C	50	100	0.99	0.4713
8:71993024:A:G	50	100	1	0.1919
8:71993031:G:T	50	100	1	0.1917
8:71993086:G:A	50	100	0.99	0.3188
8:71993092:C:G	50	100	0.99	0.3357
8:71993103:A:T	50	98	0.83	0.01126
8:71993107:T:A	49	98	0.93	0.08715
8:71993111:T:A	50	100	0.93	0.01761
8:71993115:T:A	50	100	0.91	0.01035
8:71993146:T:C	50	100	0.99	0.02469
8:71993163:A:T	50	98	0.93	0.09332
8:71993375:C:T	50	100	0.98	0.3301
8:71993428:G:A	50	100	0.99	0.3359
8:71993654:C:T	50	100	1	0.1921
8:71993766:C:G	50	100	1	0.1919
8:71993804:A:G	50	98	0.86	0.02814
8:71993813:A:C	50	100	1	0.1919
8:71993918:C:T	49	100	1	0.1919
8:71994221:C:A	50	100	1	0.1919
8:71994453:A:G	50	100	0.99	0.4699
8:71994634:G:T	50	100	1	0.1919
8:71995195:A:G	50	98	0.86	0.02996
8:71995488:C:T	49	100	0.96	0.01144
8:71995662:G:A	50	100	1	0.1857
8:71995914:A:C	50	100	1	0.1857
8:71996048:G:T	50	100	0.98	0.3177
8:71996057:C:T	50	100	0.99	0.1861
8:71996515:C:T	50	100	0.99	0.321
8:71997114:C:A	50	100	0.97	0.3183
8:71997445:T:G	50	100	0.98	0.3125
8:71999344:C:A	50	100	0.98	0.3086
8:72000708:T:C	50	100	0.87	0.02959
8:72000879:C:T	50	96	0.98	0.2858
8:72001428:C:T	50	98	0.97	0.1031
8:72001490:T:G	50	100	0.86	0.01035
8:72001810:C:T	50	100	0.97	0.09241
8:72002403:G:A	50	98	0.98	0.2629
8:72003816:T:C	50	100	0.98	0.0158
8:72004486:G:C	50	96	0.95	0.3711
8:72004613:T:C	50	98	0.86	0.02215
8:72004672:C:G	50	98	0.93	0.1748
8:72004996:G:A	50	92	0.93	0.4383
8:72005050:G:A	50	98	0.97	0.09041
8:72005071:C:T	50	100	0.91	0.02306
8:72005208:G:A	50	100	0.98	0.0305
8:72005241:G:C	50	100	0.97	0.02596
8:72005483:T:C	50	98	0.99	0.3368
8:72005655:A:G	50	96	0.99	0.3371
8:72005788:A:G	49	98	0.99	0.3371
8:72006085:G:A	50	98	1	0.3388
8:72006096:A:T	50	100	0.99	0.01888
8:72006108:T:C	50	98	1	0.3388
8:72006214:C:T	50	98	1	0.3388
8:72006359:T:C	50	98	0.99	0.339
8:72006364:G:A	50	98	0.99	0.3388
8:72006464:C:G	50	98	0.99	0.3388
8:72006595:G:A	50	100	0.99	0.3406
8:72006697:C:T	50	100	0.99	0.3404
8:72006699:G:C	50	100	0.98	0.04811
8:72006852:A:G	50	100	0.97	0.2945
8:72006935:T:C	50	100	1	0.3402
8:72006948:C:T	50	100	1	0.3402
8:72006965:G:A	50	100	0.99	0.2534
8:72007177:A:G	50	100	0.91	0.02251
8:72007231:A:C	50	100	1	0.3408
8:72007262:T:C	50	100	1	0.3408
8:72007341:C:G	50	100	1	0.0354
8:72007391:T:C	50	100	1	0.2511
8:72007612:G:T	50	100	1	0.3406
8:72007773:A:G	50	100	1	0.3404
8:72007856:C:T	50	100	1	0.3404
8:72007976:C:T	50	100	1	0.3404
8:72008303:T:C	50	100	1	0.3758
8:72008528:C:T	50	100	1	0.3404
8:72008559:T:C	50	100	1	0.3404
8:72008570:T:C	50	100	1	0.3404
8:72008773:G:C	50	100	1	0.3404
8:72008905:T:C	50	100	0.98	0.2943
8:72009132:G:C	50	100	0.95	0.01816
8:72009227:G:A	50	100	1	0.3424
8:72009592:C:T	50	100	1	0.3219
8:72009619:C:T	50	100	0.98	0.2317
8:72009719:T:C	50	100	1	0.01797
8:72010509:G:A	50	100	1	0.01797
8:72010519:T:C	50	100	0.95	0.01816
8:72010570:C:A	50	100	1	0.3424
8:72010764:A:G	50	100	0.96	0.04394
8:72010843:C:G	50	100	0.98	0.2322
8:72010898:G:A	50	100	1	0.358
8:72011047:G:A	50	100	0.96	0.04394
8:72011210:C:T	50	100	1	0.01816
8:72011278:G:A	50	100	1	0.3962
8:72011334:A:G	50	100	1	0.01797
8:72011414:C:T	50	100	1	0.01797
8:72011691:G:T	50	100	1	0.01797
8:72011729:A:C	50	100	1	0.01797
8:72011751:T:A	50	100	1	0.01816
8:72011889:C:A	50	100	1	0.03958
8:72011991:C:T	50	100	1	0.01797
8:72012014:G:A	50	100	1	0.3609
8:72012024:G:C	50	100	1	0.01816
8:72012220:A:G	50	100	0.99	0.01797
8:72012246:T:C	50	100	1	0.3735
8:72012361:A:G	50	100	1	0.0354
8:72012364:C:T	50	100	1	0.01797
8:72012517:G:T	50	100	1	0.3916
8:72012659:T:C	50	100	0.86	0.01979
8:72012989:A:C	50	100	0.95	0.06282
8:72012994:C:T	50	100	0.95	0.06173
8:72013087:A:G	50	100	0.99	0.3903
8:72013110:C:T	50	100	0.95	0.06028
8:72013122:T:G	50	100	0.99	0.4368
8:72013153:C:G	50	100	1	0.02397
8:72013199:T:C	49	100	0.97	0.1794
8:72013454:C:A	50	100	0.98	0.3353
8:72013864:T:C	50	100	0.99	0.3341
8:72014156:G:A	50	100	0.95	0.01725
8:72014222:G:A	50	100	1	0.08115
8:72014334:A:G	50	100	0.96	0.01216
8:72014779:T:A	50	100	0.99	0.2304
8:72015125:A:G	50	100	0.99	0.1981
8:72015128:T:A	50	100	0.98	0.03195
8:72015145:T:G	50	100	0.99	0.2516
8:72015685:A:G	50	100	0.99	0.2564
8:72015829:A:C	50	100	0.99	0.03177
8:72015880:A:G	50	100	1	0.2391
8:72016015:G:A	50	100	0.99	0.2564
8:72016313:T:G	50	100	1	0.05047
8:72016442:T:C	50	100	1	0.05065
8:72016888:A:T	50	100	0.94	0.01307
8:72017083:C:T	50	100	1	0.1961
8:72017294:C:T	50	100	0.96	0.01235
8:72017326:T:C	50	100	0.98	0.07607
8:72017384:A:T	50	100	1	0.1957
8:72018002:T:G	50	100	0.99	0.07444
8:72018201:G:A	49	79.6	0.98	0.4971
8:72018203:G:A	49	77.6	0.98	0.4268
8:72018205:G:A	49	75.5	0.98	0.3952
8:72018282:C:A	50	98	0.98	0.394
8:72018433:C:G	50	100	0.99	0.4276
8:72018476:A:G	50	100	0.98	0.3945
8:72018795:C:T	50	100	0.96	0.03159
8:72019618:A:C	50	100	0.99	0.1997
8:72020024:C:T	50	100	1	0.2732
8:72020114:G:T	50	100	1	0.01089
8:72020255:G:A	50	100	0.95	0.01688
8:72020282:A:G	50	100	1	0.05301
8:72020362:A:G	50	100	0.99	0.1634
8:72020408:G:C	50	100	0.99	0.0207
8:72020583:G:A	50	100	0.91	0.0118
8:72021286:A:G	50	100	0.99	0.1979
8:72021397:C:T	50	100	1	0.2729
8:72021539:A:T	50	100	0.98	0.2622
8:72021797:A:G	49	100	0.96	0.1231
8:72021979:C:A	50	100	0.93	0.0305
8:72022057:A:G	50	100	1	0.04139
8:72022154:T:C	50	100	0.85	0.01089
8:72022156:G:T	50	98	0.99	0.3477
8:72022537:G:A	50	100	0.92	0.03141
8:72022773:C:T	50	100	0.99	0.421
8:72022804:C:T	50	100	0.99	0.4208
8:72022810:G:C	50	100	1	0.3128
8:72023267:T:C	50	100	0.99	0.4207
8:72023286:T:C	50	100	0.99	0.4207
8:72023466:T:C	50	100	0.99	0.4176
8:72023467:G:C	50	100	0.99	0.415
8:72023604:G:T	50	100	0.99	0.415
8:72023709:T:C	50	100	0.98	0.2914
8:72023758:A:G	50	100	1	0.04121
8:72023910:T:C	50	100	0.99	0.08188
8:72024002:C:A	50	100	0.99	0.4154
8:72024193:T:C	50	100	0.99	0.2124
8:72024267:T:C	50	100	0.99	0.3103
8:72024404:G:A	50	100	0.99	0.4147
8:72024438:G:A	50	100	0.99	0.4147
8:72024474:T:C	50	100	0.99	0.4149
8:72024509:T:A	50	100	0.99	0.4145
8:72024571:T:G	50	100	0.98	0.4149
8:72024712:G:A	50	100	0.99	0.4152
8:72024743:T:G	50	100	0.98	0.4152
8:72024812:T:G	50	100	0.98	0.2912
8:72024825:T:C	50	100	1	0.01652
8:72024847:T:G	50	100	0.98	0.2391
8:72024950:C:G	50	100	0.98	0.297
8:72025092:G:C	50	100	0.98	0.2095
8:72025332:C:T	50	96	0.91	0.07589
8:72025390:A:G	50	96	0.96	0.1489
8:72025419:T:C	50	100	0.97	0.15310000000000001
8:72025429:A:G	50	98	0.97	0.1498
8:72025598:T:C	49	100	0.98	0.1077
8:72025618:T:G	49	100	0.98	0.1077
8:72025630:A:G	49	100	1	0.01652
8:72026097:G:C	50	98	0.99	0.1523
8:72026122:A:C	50	100	0.99	0.2055
8:72026124:T:C	50	98	0.99	0.1523
8:72026305:G:A	50	98	0.99	0.1743
8:72026910:T:C	50	98	0.99	0.1525
8:72027073:A:G	50	100	1	0.02723
8:72027391:G:C	50	98	0.99	0.2168
8:72027616:T:C	50	100	1	0.1305
8:72027956:A:G	50	100	1	0.02269
8:72028013:A:G	50	100	1	0.02215
8:72028115:G:C	50	100	0.99	0.2226
8:72028259:A:T	50	100	1	0.01725
8:72028459:G:A	50	100	0.99	0.02251
8:72028626:A:G	50	100	0.99	0.2923
8:72028628:A:G	50	100	1	0.05084
8:72029131:C:T	50	100	1	0.01652
8:72029139:T:A	50	100	1	0.03486
8:72029262:G:A	50	100	1	0.0541
8:72029395:T:C	50	100	1	0.07607
8:72029498:A:T	50	100	1	0.4906
8:72029728:C:A	50	100	1	0.04466
8:72029880:G:A	50	100	1	0.01162
8:72029975:G:T	50	100	0.99	0.2952
8:72030054:T:A	50	100	1	0.04466
8:72030112:T:C	50	100	1	0.1601
8:72030202:T:C	50	100	1	0.09023
8:72030889:G:A	50	100	0.99	0.2956
8:72031276:C:T	50	100	1	0.4775
8:72031425:A:G	50	100	1	0.03958
8:72031919:T:A	50	100	1	0.1817
8:72032382:G:A	50	96	0.92	0.08896
8:72032774:A:T	50	100	1	0.2139
8:72032802:C:T	50	100	1	0.211
8:72032881:T:G	50	100	0.99	0.1817
8:72033005:T:C	50	100	1	0.09023
8:72033490:C:T	50	100	1	0.4777
8:72033503:G:A	50	100	1	0.1817
8:72034839:G:A	50	100	1	0.02487
8:72035020:T:G	50	100	1	0.1932
8:72035077:G:A	50	100	0.99	0.2237
8:72035469:C:T	50	100	1	0.01253
8:72035786:T:C	50	100	1	0.193
8:72035817:C:T	50	100	1	0.193
8:72036353:C:T	50	100	1	0.0532
8:72036628:G:T	50	100	1	0.0699
8:72036683:A:G	50	100	0.73	0.01035
8:72036974:T:C	50	100	1	0.193
8:72037252:C:T	50	96	0.9	0.07771
8:72037366:C:T	50	100	1	0.4782
8:72037420:C:T	50	100	1	0.0699
8:72038394:G:T	50	100	1	0.02451
8:72038472:G:A	50	96	0.97	0.4595
8:72039255:G:A	50	100	1	0.1816
8:72039346:A:G	50	100	1	0.02469
8:72039910:C:T	50	100	1	0.2139
8:72039950:G:A	50	100	1	0.193
8:72039999:T:C	50	100	1	0.02451
8:72040262:T:G	50	100	1	0.1015
8:72040705:T:G	50	100	1	0.02451
8:72040923:C:T	50	100	0.99	0.2382
8:72041119:A:G	50	100	1	0.1928
8:72041571:C:T	50	100	1	0.01634
8:72041677:A:G	50	100	1	0.0325
8:72041822:T:G	50	100	1	0.0699
8:72041999:C:T	50	98	0.91	0.01561
8:72042028:A:G	50	100	1	0.01634
8:72042146:A:G	50	100	1	0.0699
8:72042294:T:C	50	100	1	0.04503
8:72042452:T:G	50	100	1	0.02451
8:72042489:A:G	50	100	0.99	0.2171
8:72042490:T:C	50	100	0.99	0.2171
8:72043656:G:T	50	100	1	0.2137
8:72044143:A:G	50	100	1	0.03232
8:72044364:T:C	50	100	1	0.01634
8:72044378:A:C	50	100	1	0.01561
8:72044434:C:T	50	100	1	0.0216
8:72045377:C:T	50	100	1	0.1812
8:72045481:T:A	50	100	1	0.4788
8:72045505:C:T	50	100	1	0.0216
8:72045808:G:A	50	100	1	0.1812
8:72045933:C:T	49	100	1	0.0216
8:72046326:C:T	50	100	1	0.01634
8:72046564:G:A	50	100	0.86	0.02397
8:72046917:C:T	50	100	1	0.1812
8:72047300:T:A	50	100	1	0.1596
8:72047584:C:T	50	100	1	0.04521
8:72047877:G:A	50	100	1	0.1812
8:72047997:C:T	50	100	1	0.01634
8:72048044:G:T	50	100	1	0.03849
8:72048287:C:T	50	100	0.99	0.09041
8:72048787:T:C	50	100	0.97	0.1011
8:72048875:G:T	50	98	0.86	0.0285
8:72049017:G:A	50	100	1	0.3252
8:72049123:G:A	50	100	1	0.295
8:72049131:T:C	50	100	1	0.295
8:72049219:T:C	50	100	0.99	0.4788
8:72049263:C:T	50	100	1	0.295
8:72049396:C:G	50	100	1	0.06972
8:72049662:G:A	50	100	1	0.295
8:72049682:G:A	50	100	1	0.01634
8:72049773:G:C	50	100	1	0.09314
8:72049939:T:A	50	100	1	0.07262
8:72050100:C:T	50	100	1	0.09314
8:72050167:C:T	50	100	1	0.09314
8:72050539:C:T	50	100	1	0.295
8:72050750:G:A	50	100	1	0.2948
8:72050874:G:A	50	100	1	0.09332
8:72050900:A:G	50	100	1	0.09332
8:72051023:T:C	50	100	1	0.295
8:72051061:A:G	50	100	1	0.4198
8:72051066:T:C	50	100	0.94	0.01144
8:72051247:C:T	50	100	1	0.01107
8:72052196:C:T	50	100	1	0.4789
8:72052257:A:G	50	100	1	0.04521
8:72052730:G:A	50	100	1	0.02505
8:72052808:T:C	50	100	1	0.09314
8:72052888:C:T	50	100	1	0.08987
8:72052997:G:T	44	86.4	0.93	0.4377
8:72053486:C:T	50	100	0.99	0.1013
8:72053738:G:A	50	100	1	0.4791
8:72053767:G:A	50	100	1	0.3943
8:72053889:A:G	50	100	1	0.3945
8:72054317:A:G	50	100	1	0.3891
8:72054414:A:G	50	100	1	0.1291
8:72054520:T:G	50	100	1	0.3891
8:72054700:T:C	50	98	0.95	0.04321
8:72054724:G:T	50	100	1	0.08987
8:72054984:C:A	50	100	1	0.3943
8:72055112:G:A	50	100	0.89	0.0167
8:72055248:T:C	50	100	1	0.01652
8:72055926:T:C	50	100	0.9	0.07407
8:72056044:T:G	50	100	1	0.2092
8:72056077:G:C	50	100	0.99	0.1015
8:72057028:A:C	50	94	0.94	0.1242
8:72057488:C:G	50	100	1	0.1383
8:72057642:T:G	50	100	1	0.1385
8:72057942:C:T	50	100	0.98	0.0463
8:72058341:T:C	50	100	0.98	0.2053
8:72058525:T:C	50	100	0.91	0.0748
8:72058687:G:C	50	100	1	0.4671
8:72058769:C:T	50	100	1	0.2462
8:72059043:A:G	50	100	1	0.1017
8:72059224:T:C	50	100	1	0.4842
8:72059238:C:T	50	100	1	0.05592
8:72059267:T:C	50	100	1	0.4818
8:72059270:T:G	50	100	1	0.4818
8:72059292:C:T	50	100	1	0.4818
8:72059335:C:T	50	100	1	0.2466
8:72059344:A:C	50	100	1	0.4818
8:72059580:T:C	50	100	1	0.01688
8:72059782:C:A	50	100	1	0.4929
8:72060410:T:C	50	100	1	0.2462
8:72060501:T:C	50	100	1	0.01561
8:72060563:C:T	50	100	1	0.2504
8:72060583:T:C	50	100	1	0.2456
8:72060613:A:G	50	100	1	0.02433
8:72060663:C:G	50	100	1	0.4976
8:72061015:C:T	50	100	0.99	0.2248
8:72061467:C:T	50	100	0.99	0.0728
8:72061468:G:A	50	98	1	0.1017
8:72061486:C:A	50	100	1	0.02524
8:72062094:G:T	50	100	1	0.246
8:72062480:A:C	50	100	1	0.2466
8:72062571:C:T	50	100	1	0.1387
8:72063566:T:G	50	100	1	0.2092
8:72064236:C:T	50	100	1	0.02487
8:72064486:T:C	50	100	1	0.246
8:72064601:A:C	50	100	1	0.246
8:72064742:G:T	50	100	1	0.246
8:72064762:C:T	50	100	0.98	0.2021
8:72065200:T:A	50	100	1	0.4962
8:72065284:A:G	50	100	1	0.2467
8:72065468:C:T	50	100	1	0.1389
8:72065864:G:T	50	100	1	0.2466
8:72065937:A:C	50	100	1	0.2462
8:72066358:C:T	50	100	1	0.4702
8:72066711:T:A	50	100	0.99	0.254
8:72066921:T:G	50	100	1	0.1013
8:72067026:G:A	50	100	1	0.254
8:72067098:C:T	50	100	1	0.01561
8:72067483:G:A	50	100	1	0.2466
8:72067981:T:C	50	100	1	0.2464
8:72068417:C:T	50	100	1	0.463
8:72068569:T:A	50	100	1	0.03958
8:72068986:G:A	50	100	1	0.1013
8:72069083:G:A	50	100	1	0.1387
8:72069092:A:G	50	100	1	0.2259
8:72069264:C:T	50	100	1	0.246
8:72069332:C:T	50	100	1	0.1389
8:72069349:C:T	50	100	1	0.4993
8:72069534:C:T	50	96	0.98	0.2438
8:72069626:G:A	50	100	1	0.1387
8:72069684:T:C	50	100	1	0.4962
8:72070017:G:A	50	100	1	0.246
8:72070130:A:C	50	100	1	0.2466
8:72070163:G:A	50	100	1	0.246
8:72070625:G:A	50	100	1	0.4866
8:72071806:C:G	50	100	1	0.1011
8:72071929:T:C	50	98	1	0.02415
8:72072021:G:A	50	100	1	0.2458
8:72072053:G:C	50	100	1	0.1011
8:72072076:T:C	50	100	1	0.4966
8:72072211:T:A	50	100	0.98	0.1011
8:72072310:A:T	50	100	1	0.1011
8:72072727:C:T	50	100	1	0.4702
8:72072880:C:T	50	100	1	0.4964
8:72073091:G:A	50	100	1	0.2458
8:72073278:C:T	50	100	1	0.1009
8:72073495:A:C	50	100	1	0.4704
8:72073994:A:C	49	100	1	0.4704
8:72074113:T:G	50	98	1	0.474
8:72074158:A:C	50	100	1	0.4929
8:72074203:A:G	50	100	1	0.246
8:72074331:T:C	50	100	1	0.4966
8:72074512:A:G	50	100	1	0.01906
8:72074553:C:T	50	100	1	0.4966
8:72075042:C:T	50	100	0.94	0.1491
8:72075134:C:T	50	98	0.99	0.4967
8:72075149:A:T	50	98	0.94	0.2945
8:72075403:G:A	50	100	0.99	0.1009
8:72075608:C:T	50	98	0.97	0.02524
8:72075660:G:C	50	98	0.97	0.2487
8:72075982:A:G	50	100	0.99	0.01943
8:72075984:G:C	50	100	0.92	0.03068
8:72076014:T:C	50	100	0.98	0.01943
8:72076603:A:C	50	76	0.84	0.2564
8:72076639:C:G	50	90	0.87	0.1603
8:72076839:G:A	50	98	0.96	0.01289
8:72077253:G:A	50	100	1	0.03304
8:72077306:G:A	50	100	0.98	0.04739
8:72077318:A:G	50	96	0.95	0.378
8:72077546:A:C	50	96	0.97	0.2576
8:72077555:T:G	50	100	0.99	0.138
8:72077593:G:A	50	100	0.99	0.138
8:72077865:C:A	50	100	1	0.05864
8:72077901:C:A	50	100	0.99	0.1015
8:72077964:A:G	50	100	0.99	0.0906
8:72078408:C:T	50	100	0.98	0.102
8:72078620:T:G	50	100	1	0.04847
8:72078769:T:C	50	100	0.92	0.0138
8:72078783:T:C	50	100	1	0.04847
8:72078803:G:A	50	96	0.99	0.3546
8:72078827:A:C	50	100	1	0.04847
8:72078837:A:G	50	100	1	0.04847
8:72078903:T:C	50	100	0.98	0.1
8:72079148:A:T	50	100	1	0.04884
8:72079179:A:G	50	100	1	0.01198
8:72079476:G:C	50	100	1	0.04847
8:72079762:G:T	50	100	1	0.1009
8:72079776:G:C	50	98	0.91	0.02342
8:72079817:T:G	50	100	1	0.1071
8:72079892:T:G	50	100	1	0.04829
8:72079950:C:A	50	100	1	0.04829
8:72079992:C:A	50	100	1	0.04829
8:72079995:G:A	50	100	1	0.04829
8:72080117:G:A	50	100	1	0.04847
8:72080231:G:T	50	100	1	0.04829
8:72080294:A:T	50	100	1	0.04829
8:72080318:A:T	50	100	1	0.04829
8:72080319:A:C	50	100	1	0.04829
8:72080345:T:G	50	100	1	0.1009
8:72080388:A:G	50	100	1	0.04902
8:72080398:C:T	50	100	1	0.04829
8:72080510:A:T	50	100	1	0.04829
8:72080615:A:G	50	100	0.99	0.01561
8:72080649:T:A	50	100	1	0.04829
8:72080698:T:C	50	100	0.98	0.04829
8:72080729:G:A	50	100	1	0.04829
8:72080780:T:A	50	98	0.98	0.3903
8:72080791:G:C	50	100	1	0.01797
8:72080856:T:C	50	100	1	0.04829
8:72081003:A:T	50	100	1	0.04829
8:72081153:G:A	50	100	1	0.1069
8:72081217:G:A	50	100	1	0.0158
8:72081396:T:C	50	100	1	0.2407
8:72081420:G:A	50	100	1	0.04829
8:72081469:T:A	50	100	1	0.04829
8:72081483:T:C	50	94	0.97	0.1363
8:72082114:C:T	50	100	1	0.1068
8:72082199:A:G	50	100	1	0.1068
8:72082243:A:G	50	98	0.99	0.2534
8:72082294:C:T	50	98	0.98	0.2311
8:72082362:C:G	50	100	1	0.3555
8:72082400:C:T	50	100	1	0.3555
8:72082494:C:T	50	100	1	0.04847
8:72083072:A:G	50	100	1	0.1009
8:72083110:C:A	50	100	0.99	0.4889
8:72083168:A:C	50	100	1	0.1008
8:72083179:G:T	50	100	1	0.04866
8:72083267:C:G	50	100	1	0.04847
8:72083500:C:T	50	100	0.99	0.0984
8:72083505:C:T	50	100	1	0.0728
8:72083551:A:G	50	100	1	0.04847
8:72083562:T:G	50	100	1	0.1068
8:72083668:T:G	50	100	1	0.04847
8:72083761:G:A	50	100	1	0.04775
8:72083798:G:A	50	100	1	0.04847
8:72083828:G:A	50	100	0.99	0.3555
8:72083941:A:G	50	100	1	0.04847
8:72083967:G:C	50	100	1	0.04847
8:72084060:C:T	50	100	1	0.04847
8:72084075:T:C	50	100	1	0.04847
8:72084187:T:C	50	100	0.99	0.1015
8:72084536:C:A	50	98	1	0.2533
8:72084589:T:A	50	100	1	0.1491
8:72084610:T:C	50	100	1	0.1066
8:72084611:G:A	50	96	0.99	0.2311
8:72084669:T:C	50	100	1	0.04847
8:72084776:T:G	50	100	1	0.04847
8:72084796:T:C	50	100	1	0.04847
8:72084842:A:G	50	100	1	0.04847
8:72084850:T:C	50	100	1	0.04847
8:72084897:G:A	50	98	0.99	0.234
8:72085129:A:T	50	100	0.96	0.1069
8:72085208:C:T	50	100	1	0.04847
8:72085224:G:A	50	100	1	0.04847
8:72085256:G:A	50	100	1	0.04847
8:72085283:T:C	50	100	1	0.04847
8:72085460:A:G	50	98	1	0.2328
8:72085501:T:G	50	98	1	0.3676
8:72085508:T:G	50	98	0.99	0.2309
8:72085539:G:T	50	100	1	0.04847
8:72085643:T:A	50	100	1	0.2411
8:72085664:T:C	50	100	1	0.1066
8:72085716:T:C	50	98	0.99	0.2534
8:72085836:C:T	50	100	1	0.01035
8:72086043:A:G	50	100	1	0.1068
8:72086078:T:C	50	100	1	0.04847
8:72086403:G:T	50	100	1	0.1068
8:72086409:C:T	50	100	0.99	0.1117
8:72086501:G:T	50	100	1	0.04847
8:72087129:G:A	50	100	1	0.04829
8:72087135:G:A	50	100	1	0.04829
8:72087159:C:T	50	100	1	0.04829
8:72087373:T:G	50	100	1	0.04829
8:72087448:G:A	50	100	1	0.04866
8:72087515:T:C	50	100	1	0.04829
8:72087533:C:A	50	100	1	0.04829
8:72087703:A:G	50	100	1	0.04829
8:72087836:A:G	50	100	1	0.04829
8:72087900:G:T	50	100	1	0.04829
8:72087922:T:A	50	100	1	0.04829
8:72088042:C:T	50	100	1	0.04829
8:72088131:T:C	50	100	1	0.04829
8:72088217:C:T	50	100	1	0.3557
8:72088265:A:G	50	100	1	0.1069
8:72088646:G:A	50	100	1	0.1412
8:72088912:T:A	50	100	1	0.1759
8:72089003:T:G	50	100	1	0.1412
8:72089005:G:T	50	100	1	0.04829
8:72089147:T:A	50	100	1	0.1412
8:72089330:C:A	50	100	1	0.1009
8:72089389:G:C	50	100	1	0.1492
8:72089427:A:G	50	100	1	0.1011
8:72089598:C:T	50	100	1	0.1552
8:72089635:C:T	50	100	1	0.467
8:72089751:T:C	50	96	0.98	0.2251
8:72089916:G:A	50	100	1	0.1578
8:72090456:T:C	50	100	1	0.1534
8:72090592:A:T	50	100	1	0.04938
8:72090675:G:T	50	100	1	0.03903
8:72090743:A:G	50	98	0.89	0.04539
8:72091154:G:A	50	100	1	0.1538
8:72091292:A:G	50	100	1	0.1538
8:72091473:T:C	50	100	1	0.1538
8:72091485:G:A	50	100	1	0.1538
8:72092059:A:G	50	100	0.97	0.154
8:72092062:G:A	50	100	1	0.1538
8:72092069:G:A	50	100	0.99	0.378
8:72092095:G:A	50	100	1	0.0118
8:72092112:C:T	50	100	1	0.1538
8:72092137:C:G	50	100	1	0.1538
8:72092572:G:A	50	100	1	0.3782
8:72092676:G:A	50	100	0.99	0.1478
8:72092825:G:A	49	100	1	0.3782
8:72092827:A:G	50	100	1	0.1536
8:72093003:T:A	50	100	1	0.4938
8:72093063:A:C	50	100	1	0.05537
8:72093129:T:C	50	100	0.93	0.0138
8:72093136:C:T	50	100	1	0.2431
8:72093239:G:A	50	100	1	0.4762
8:72093576:A:G	50	100	1	0.05592
8:72093716:A:G	50	100	1	0.134
8:72093827:G:A	50	100	1	0.0118
8:72094124:T:A	50	100	1	0.2718
8:72094218:C:A	50	100	1	0.2899
8:72094401:T:A	50	98	1	0.104
8:72094639:G:A	50	100	1	0.272
8:72094945:G:A	50	100	1	0.04575
8:72094946:T:G	50	100	0.99	0.2723
8:72095263:T:G	50	100	1	0.0118
8:72095341:G:A	50	100	1	0.1262
8:72095618:A:C	50	100	0.92	0.0256
8:72095660:T:G	50	100	0.99	0.2335
8:72095749:T:C	50	100	1	0.2723
8:72096014:C:T	50	100	1	0.04611
8:72096141:A:G	50	100	0.92	0.0118
8:72096371:C:A	50	100	1	0.2841
8:72096936:T:C	50	100	1	0.2841
8:72096999:C:T	50	100	1	0.2841
8:72097031:A:G	50	100	1	0.04684
8:72097210:G:T	50	100	1	0.2357
8:72097284:T:C	50	100	1	0.2153
8:72097370:A:G	50	100	1	0.2273
8:72097554:A:T	50	100	1	0.0423
8:72097584:C:T	50	100	1	0.2841
8:72097724:G:T	49	100	1	0.1044
8:72097846:C:T	50	100	1	0.1342
8:72098312:G:C	50	100	1	0.2845
8:72098609:G:T	50	100	1	0.1344
8:72098863:C:T	50	100	1	0.1046
8:72098945:A:G	50	100	1	0.1342
8:72098995:T:C	50	100	1	0.2963
8:72099121:A:G	50	100	1	0.2202
8:72099450:G:C	50	100	1	0.1044
8:72099483:G:A	50	100	1	0.2841
8:72099899:C:A	50	100	1	0.1184
8:72100599:C:T	50	100	1	0.2847
8:72100717:G:A	49	100	0.92	0.02179
8:72100815:G:C	50	100	1	0.2845
8:72101003:G:T	50	100	1	0.2208
8:72101801:A:C	50	100	0.95	0.03885
8:72101811:T:G	50	100	0.99	0.2418
8:72102100:G:A	50	100	1	0.0118
8:72103303:A:G	50	100	0.99	0.1975
8:72103515:C:T	50	100	1	0.05356
8:72103927:C:T	50	100	1	0.0118
8:72104015:C:T	50	100	1	0.08624
8:72104129:G:A	50	100	1	0.08787
8:72104291:G:A	50	100	1	0.2357
8:72104590:G:A	50	100	1	0.08333
8:72104599:T:C	50	100	1	0.05356
8:72104610:A:G	50	100	0.99	0.03922
8:72105111:C:T	50	100	1	0.1229
8:72105169:A:G	50	100	1	0.05392
8:72105345:A:G	50	100	1	0.08787
8:72106053:C:A	50	100	0.98	0.03105
8:72106256:C:G	50	100	1	0.08624
8:72106308:C:T	49	100	0.92	0.02524
8:72106665:C:G	50	100	1	0.08315
8:72106942:T:C	50	100	1	0.4541
8:72107042:T:C	50	100	1	0.03903
8:72107125:G:T	50	100	0.99	0.01162
8:72107343:G:A	50	100	1	0.1229
8:72107704:C:G	50	100	0.99	0.1679
8:72107968:A:T	50	100	1	0.1229
8:72108019:T:C	50	100	1	0.0797
8:72108088:G:C	50	100	1	0.08624
8:72108542:T:C	50	100	1	0.1229
8:72108955:G:T	50	100	1	0.1229
8:72109015:G:T	49	85.7	0.97	0.4423
8:72109024:T:A	49	95.9	0.8	0.03086
8:72109025:A:T	39	94.9	0.87	0.01888
8:72109245:G:A	50	100	1	0.08678
8:72109369:C:A	50	100	1	0.03922
8:72109373:G:A	50	100	0.98	0.1068
8:72109379:G:A	50	100	0.99	0.4702
8:72109692:T:C	50	100	0.99	0.2534
8:72109722:G:C	50	100	1	0.423
8:72110218:T:G	50	100	1	0.2707
8:72110921:A:G	50	100	1	0.1066
8:72110946:T:C	50	100	1	0.1068
8:72111060:T:C	50	100	1	0.2533
8:72111125:A:G	50	100	1	0.1071
8:72111236:T:C	50	100	1	0.2004
8:72111388:G:C	47	91.5	0.61	0.01071
8:72111451:G:C	50	100	1	0.1068
8:72111706:A:C	50	100	1	0.01144
8:72111730:T:C	50	100	1	0.08642
8:72111783:C:T	50	100	1	0.1068
8:72111986:A:G	50	100	1	0.1068
8:72112000:A:G	50	100	1	0.1068
8:72112271:A:G	50	100	0.99	0.1068
8:72112322:A:G	50	100	1	0.1068
8:72112325:A:C	50	100	1	0.1068
8:72112558:C:A	50	98	1	0.08932
8:72113243:T:C	50	100	1	0.1068
8:72113307:C:A	50	100	1	0.1068
8:72113425:G:C	50	100	1	0.1068
8:72113709:G:A	50	100	1	0.08932
8:72114293:G:A	50	98	1	0.01144
8:72114404:A:G	50	100	1	0.1068
8:72114592:C:G	50	100	1	0.03903
8:72114630:G:C	50	100	1	0.03903
8:72114729:A:G	50	100	1	0.1068
8:72114913:A:G	50	100	1	0.07988
8:72114959:G:A	50	100	1	0.1066
8:72115028:G:A	50	100	0.99	0.0866
8:72115044:G:C	50	100	1	0.1066
8:72115189:G:T	50	100	1	0.04557
8:72115268:T:A	50	100	1	0.2516
8:72115333:T:C	50	100	1	0.1066
8:72115379:C:T	50	100	1	0.1068
8:72115413:A:G	50	100	1	0.1068
8:72115468:C:A	50	100	1	0.01144
8:72115632:T:C	50	100	1	0.1066
8:72115733:A:G	50	100	1	0.1066
8:72115921:C:A	50	100	1	0.08642
8:72116397:G:A	50	96	0.93	0.09386
8:72116517:A:G	50	100	1	0.2504
8:72116870:C:G	50	100	1	0.1066
8:72116903:T:C	50	100	1	0.2513
8:72116916:A:G	50	100	1	0.1066
8:72116935:C:A	50	100	1	0.2629
8:72116974:A:G	50	100	1	0.1683
8:72117006:T:C	50	100	1	0.1066
8:72118090:C:T	50	100	1	0.0866
8:72118174:G:A	50	100	1	0.08479
8:72118260:G:A	50	100	1	0.25
8:72118569:A:G	50	100	1	0.1761
8:72118704:G:A	50	100	1	0.1353
8:72118720:C:T	50	100	1	0.03903
8:72118850:C:G	50	100	1	0.1358
8:72118879:G:C	50	100	1	0.1066
8:72119030:T:A	50	100	1	0.3992
8:72119254:C:T	50	100	1	0.1336
8:72119365:T:C	50	100	1	0.1066
8:72119411:G:A	50	100	1	0.1066
8:72119514:A:G	50	100	1	0.1066
8:72119657:G:T	50	100	1	0.1066
8:72119904:T:C	50	100	1	0.1354
8:72120044:A:G	50	100	1	0.1756
8:72120271:T:C	50	100	1	0.06917
8:72120574:G:T	50	100	1	0.01616
8:72120727:C:T	50	100	0.95	0.01362
8:72120944:C:G	50	100	1	0.1066
8:72121290:C:G	50	100	0.99	0.0797
8:72121755:G:A	50	100	1	0.1066
8:72121970:G:A	50	100	0.93	0.02433
8:72122000:G:A	50	100	1	0.1066
8:72122310:A:T	50	100	1	0.01144
8:72122403:G:C	50	100	1	0.1066
8:72122561:C:A	50	100	1	0.01162
8:72122638:G:A	50	100	1	0.1066
8:72122655:A:G	50	100	1	0.1066
8:72122967:C:T	50	100	0.99	0.2671
8:72123003:G:C	50	100	1	0.1073
8:72123036:T:C	50	100	1	0.1075
8:72123153:G:C	50	100	0.98	0.1928
8:72123243:G:A	50	100	1	0.112
8:72123419:A:G	50	100	1	0.1156
8:72123452:C:T	50	100	0.99	0.124
8:72123534:T:C	50	100	0.99	0.4737
8:72123632:C:T	50	100	1	0.1124
8:72123873:C:T	50	100	1	0.1118
8:72124596:G:A	50	100	1	0.01144
8:72124808:G:C	50	100	0.99	0.4508
8:72125402:T:C	50	100	1	0.01198
8:72126075:T:C	50	100	0.98	0.2571
8:72126216:T:A	50	100	0.98	0.4392
8:72126789:G:A	50	100	0.84	0.0158
8:72126803:A:C	50	100	0.99	0.1955
8:72126953:C:G	50	100	0.99	0.0118
8:72127041:G:A	50	100	0.99	0.2896
8:72127046:A:G	50	100	0.98	0.1672
8:72127169:C:T	50	100	0.99	0.3076
8:72127178:G:A	50	98	0.85	0.02397
8:72127212:A:G	50	100	1	0.1207
8:72127531:A:T	50	100	0.98	0.03486
8:72127535:G:A	50	100	1	0.1033
8:72127824:A:G	50	96	0.97	0.2106
8:72127852:C:T	50	98	0.98	0.4588
8:72128196:G:A	50	98	0.98	0.4584
8:72128510:C:T	50	100	0.99	0.06373
8:72128569:C:T	50	100	0.98	0.03322
8:72128621:G:A	50	100	1	0.2237
8:72128676:C:G	50	100	0.92	0.01107
8:72128927:C:A	50	100	1	0.37
8:72130244:G:A	50	100	1	0.4454
8:72130816:A:G	50	100	1	0.232
8:72130906:C:A	50	100	1	0.3707
8:72130925:C:G	50	100	1	0.4459
8:72130971:T:G	50	100	0.99	0.09895
8:72131485:A:G	50	98	0.98	0.06899
8:72131734:G:T	50	100	1	0.4452
8:72131860:G:C	50	98	0.97	0.07171
8:72131970:A:G	50	100	1	0.09913
8:72131995:G:A	50	100	1	0.4454
8:72132135:C:A	50	100	0.99	0.1097
8:72132506:G:A	50	100	1	0.122
8:72132604:A:G	50	100	1	0.09913
8:72132820:C:T	50	100	1	0.2195
8:72132855:C:T	50	100	0.99	0.06318
8:72133322:G:A	50	100	0.99	0.4464
8:72133926:C:A	50	98	0.84	0.02324
8:72133954:G:A	50	100	0.81	0.01126
8:72134626:G:A	50	100	1	0.3707
8:72134718:T:G	50	100	1	0.2128
8:72135326:C:A	50	100	1	0.2812
8:72135513:C:T	50	100	1	0.1229
8:72136124:A:T	49	100	0.99	0.09296
8:72136137:A:T	49	100	1	0.2257
8:72136252:C:G	50	100	1	0.213
8:72136426:T:A	50	100	1	0.213
8:72136544:A:T	50	100	1	0.2197
8:72136745:A:T	50	100	1	0.2257
8:72137002:A:G	50	96	0.77	0.03322
8:72137052:T:C	50	100	1	0.1156
8:72137556:G:A	50	100	1	0.2257
8:72137584:G:A	50	100	1	0.2197
8:72138023:C:A	50	100	1	0.4857
8:72138042:T:A	50	100	0.99	0.1053
8:72138117:A:G	50	100	1	0.01507
8:72138961:C:T	50	100	0.96	0.01452
8:72138998:A:T	50	100	1	0.2257
8:72139037:G:T	50	100	1	0.0325
8:72139838:A:T	50	100	1	0.3702
8:72139908:G:C	50	100	1	0.2128
8:72140117:T:C	50	100	1	0.03867
8:72140228:C:T	50	100	1	0.213
8:72140274:A:C	50	100	0.99	0.2128
8:72140283:C:T	50	100	1	0.2128
8:72140844:G:A	50	100	0.98	0.242
8:72141026:A:T	50	100	1	0.07044
8:72142120:A:G	50	100	1	0.1109
8:72142129:T:A	50	98	1	0.3208
8:72142211:T:C	50	100	1	0.02687
8:72142753:G:A	50	100	1	0.128
8:72142783:G:T	50	100	1	0.128
8:72142887:C:T	50	100	1	0.02687
8:72142945:C:T	50	98	1	0.295
8:72143133:C:T	50	98	1	0.2952
8:72143153:T:C	50	98	1	0.2952
8:72143468:C:T	50	98	1	0.2952
8:72143496:G:A	50	100	1	0.136
8:72143620:G:T	50	98	1	0.2952
8:72143864:T:C	50	98	0.99	0.295
8:72143896:A:G	50	98	0.99	0.2948
8:72143943:C:T	50	98	0.99	0.2948
8:72144099:A:T	50	98	1	0.2464
8:72144450:A:G	50	96	0.99	0.2948
8:72144652:T:C	50	98	0.99	0.2938
8:72144717:A:T	50	98	0.88	0.08515
8:72144744:G:A	50	100	1	0.02669
8:72144754:G:A	50	98	0.98	0.2827
8:72144936:C:G	49	93.9	0.97	0.2814
8:72144950:T:G	47	97.9	0.77	0.0236
8:72144951:T:G	50	96	0.83	0.04448
8:72144957:T:G	50	100	1	0.02669
8:72145205:C:G	50	100	0.99	0.06772
8:72145359:A:C	50	100	0.65	0.01652
8:72145484:G:A	50	98	0.98	0.1888
8:72145768:G:A	50	98	0.98	0.2934
8:72145832:T:A	50	98	0.98	0.2932
8:72145898:T:C	50	98	0.98	0.2932
8:72145917:A:T	50	98	0.98	0.2932
8:72145940:T:C	50	98	0.98	0.2932
8:72146038:T:C	50	98	1	0.2613
8:72146070:C:T	50	98	0.98	0.2932
8:72146086:G:C	50	98	0.98	0.2932
8:72146273:A:G	50	98	0.98	0.2925
8:72146306:T:C	50	98	0.98	0.2927
8:72146407:G:A	50	100	1	0.1071
8:72146531:A:C	50	98	0.97	0.2916
8:72146610:C:T	50	100	1	0.1075
8:72146665:C:T	50	98	0.97	0.2908
8:72146757:G:A	50	98	0.97	0.2918
8:72147241:G:A	50	98	0.97	0.2896
8:72147330:A:G	50	98	0.96	0.2859
8:72147333:G:T	50	100	0.92	0.01652
8:72147449:T:A	50	100	0.92	0.01053
8:72147577:A:G	46	97.8	0.89	0.1759
8:72147878:A:G	50	92	0.92	0.1679
8:72147892:T:C	49	87.8	0.93	0.2642
8:72147997:T:C	50	92	0.93	0.2634
8:72148071:G:C	49	100	0.86	0.02179
8:72148665:C:T	45	95.6	0.97	0.09495
8:72148971:T:A	45	93.3	0.92	0.07607
8:72149702:A:G	50	96	0.93	0.1868
8:72149836:G:A	46	93.5	0.75	0.02705
8:72149922:A:C	26	84.6	0.94	0.07752
8:72150105:T:C	39	82.1	0.91	0.3468
8:72150616:G:C	33	90.9	0.98	0.02977
8:72150764:A:T	42	90.5	0.95	0.1008
8:72150934:G:T	46	97.8	1	0.0374
8:72151349:G:A	50	90	0.97	0.0906
8:72151555:C:T	50	98	0.84	0.02251
8:72151587:G:A	50	100	1	0.02415
8:72151682:T:G	50	100	0.96	0.08388
8:72151817:A:G	49	91.8	0.93	0.1244
8:72152241:G:A	39	87.2	0.96	0.1093
8:72152479:T:C	43	93	0.88	0.07898
8:72152537:T:C	47	95.7	0.88	0.07571
8:72152571:T:C	49	100	0.87	0.04085
8:72152697:C:T	46	82.6	0.95	0.2663
8:72152703:C:A	49	93.9	0.99	0.1055
8:72152761:A:T	47	85.1	0.96	0.4572
8:72152777:C:T	47	91.5	0.95	0.2647
8:72152974:C:G	50	98	1	0.03686
8:72152984:G:A	50	98	1	0.03722
8:72153003:G:T	49	98	0.83	0.03032
8:72153196:C:T	49	95.9	0.96	0.2751
8:72153243:A:G	50	100	0.97	0.06463
8:72153296:G:T	50	98	0.96	0.2771
8:72153301:C:T	50	98	0.96	0.2781
8:72153360:A:G	50	96	0.98	0.3203
8:72153395:G:A	50	100	1	0.01307
8:72153718:T:C	50	98	0.99	0.3566
8:72153790:G:A	50	98	0.99	0.181
8:72153932:T:C	50	98	0.98	0.3577
8:72153954:A:T	50	98	0.97	0.0955
8:72153963:C:T	50	98	0.98	0.3582
8:72154110:T:G	50	98	0.98	0.3588
8:72154150:G:C	50	98	0.98	0.36
8:72154207:T:A	50	96	0.98	0.3571
8:72154299:G:C	50	98	0.98	0.3613
8:72154371:G:A	50	100	0.99	0.0276
8:72154375:C:T	50	98	0.98	0.3589
8:72154435:G:A	50	96	0.98	0.3206
8:72154479:C:T	50	98	0.98	0.3564
8:72154511:G:A	50	100	1	0.1117
8:72154713:T:A	50	100	0.98	0.1196
8:72154843:C:G	50	98	0.93	0.1236
8:72155190:G:A	50	100	1	0.02433
8:72155370:G:T	50	100	0.95	0.02124
8:72155403:A:C	50	98	0.98	0.2721
8:72155447:T:C	50	98	0.98	0.272
8:72155485:T:C	50	98	0.98	0.2721
8:72155611:A:C	48	95.8	0.96	0.2771
8:72155650:C:G	50	88	0.96	0.1743
8:72155652:C:G	50	88	0.95	0.1754
8:72155658:C:G	47	100	0.68	0.01053
8:72155660:C:G	49	100	0.66	0.01325
8:72155662:C:G	48	89.6	0.96	0.1727
8:72155664:C:G	48	79.2	0.9	0.3827
8:72155672:C:G	44	97.7	0.67	0.01216
8:72155674:C:G	46	93.5	0.73	0.02578
8:72155676:C:G	49	77.6	0.86	0.3954
8:72156023:G:A	50	98	0.98	0.2745
8:72156100:G:A	50	100	0.99	0.4788
8:72156747:C:T	50	100	0.99	0.4336
8:72156972:T:C	50	98	0.98	0.01797
8:72156998:C:T	50	100	1	0.05229
8:72157227:C:T	50	100	1	0.06427
8:72157299:C:A	50	100	1	0.06445
8:72157323:C:T	50	100	1	0.06427
8:72157362:A:G	50	98	1	0.1825
8:72157433:T:C	50	100	1	0.06445
8:72157863:T:C	50	100	1	0.06445
8:72157887:T:G	50	100	1	0.02015
8:72157922:G:A	50	100	1	0.4214
8:72157964:C:T	50	100	1	0.1975
8:72158284:A:T	50	100	1	0.06445
8:72158424:G:A	50	98	1	0.3235
8:72158500:C:T	50	100	1	0.04829
8:72158535:G:A	50	100	1	0.0443
8:72158713:T:A	50	100	1	0.01634
8:72158887:A:G	50	100	1	0.06046
8:72158915:G:T	50	100	1	0.06445
8:72158936:T:C	50	100	1	0.06445
8:72158945:A:T	50	100	1	0.06445
8:72159017:A:T	50	100	1	0.06445
8:72159022:C:T	50	100	1	0.06445
8:72159153:A:C	50	100	1	0.05955
8:72159277:T:G	50	100	1	0.06463
8:72159361:C:T	50	100	1	0.06445
8:72159442:C:T	50	100	1	0.4214
8:72159724:T:G	50	100	1	0.06463
8:72159822:C:A	50	100	1	0.06463
8:72160011:A:G	50	100	1	0.06463
8:72160258:G:A	50	100	1	0.01489
8:72160523:C:T	50	100	1	0.06463
8:72160675:A:T	50	100	1	0.04448
8:72160827:T:G	50	100	1	0.06463
8:72160883:A:G	50	100	1	0.06463
8:72160921:T:C	50	100	1	0.3312
8:72160979:G:A	50	100	1	0.1028
8:72160993:C:T	50	100	1	0.3312
8:72161172:T:C	50	100	1	0.06518
8:72161224:A:G	50	100	1	0.4214
8:72161252:C:T	49	100	1	0.3315
8:72161652:T:C	50	100	1	0.06463
8:72161859:C:T	50	100	1	0.06463
8:72162221:A:T	50	100	1	0.06463
8:72162249:T:C	50	100	1	0.06064
8:72163309:G:A	50	100	1	0.06463
8:72163414:A:T	50	100	1	0.07589
8:72163438:T:A	50	100	1	0.01906
8:72163493:T:C	50	100	1	0.06064
8:72163593:G:A	50	100	1	0.07643
8:72163717:G:A	50	100	1	0.07662
8:72163831:G:A	50	100	1	0.07643
8:72163858:T:C	50	100	1	0.3295
8:72164053:C:T	50	98	1	0.01543
8:72164557:A:C	50	100	0.98	0.06481
8:72164623:T:C	50	100	1	0.07662
8:72164758:T:G	50	100	1	0.07244
8:72165028:G:T	50	100	1	0.07262
8:72165379:T:A	50	100	1	0.02959
8:72165587:A:G	50	100	1	0.01634
8:72165668:T:C	50	100	1	0.4227
8:72165669:G:A	50	100	1	0.3295
8:72166141:A:G	50	100	1	0.07643
8:72166180:C:T	50	100	1	0.07607
8:72166330:G:T	50	100	1	0.01961
8:72166589:T:C	50	100	0.97	0.1768
8:72166708:A:G	50	100	1	0.1723
8:72166842:G:A	50	100	1	0.3295
8:72167893:C:G	50	100	1	0.02524
8:72168420:A:C	50	100	1	0.07643
8:72168564:A:C	50	100	1	0.02269
8:72168625:T:C	50	100	0.99	0.07752
8:72168937:G:C	50	100	1	0.3239
8:72169273:A:G	50	100	1	0.3295
8:72169485:C:G	50	100	1	0.01924
8:72169523:C:G	50	100	1	0.07643
8:72169545:G:A	50	100	1	0.06917
8:72169729:A:C	50	100	1	0.07662
8:72169896:C:T	50	100	1	0.4225
8:72169944:A:G	50	100	1	0.4065
8:72170287:G:C	50	100	1	0.07662
8:72170502:T:G	50	100	1	0.407
8:72170807:G:T	50	100	1	0.07662
8:72170900:G:A	50	100	1	0.07262
8:72170961:T:C	50	100	0.98	0.07662
8:72171001:C:A	50	100	1	0.061
8:72171392:C:T	50	98	1	0.07662
8:72171446:C:T	50	100	1	0.3299
8:72171447:G:A	50	100	0.97	0.07807
8:72171576:G:T	50	100	0.93	0.0216
8:72171608:A:T	50	100	1	0.01924
8:72171777:A:T	50	100	1	0.07262
8:72171956:G:A	50	100	1	0.09114
8:72172266:A:G	50	100	1	0.07643
8:72172887:G:C	50	100	0.93	0.01471
8:72172998:T:C	50	100	0.96	0.01688
8:72173055:A:G	50	100	1	0.01924
8:72173396:A:T	50	100	1	0.0236
8:72173403:C:T	50	100	1	0.0236
8:72173431:T:C	50	100	1	0.3237
8:72173439:C:T	50	100	1	0.07734
8:72174541:A:G	50	98	0.92	0.08878
8:72174554:A:G	50	100	0.96	0.01434
8:72174635:G:A	50	100	0.99	0.23
8:72174732:G:A	50	100	1	0.05338
8:72174770:A:G	50	100	0.99	0.0817
8:72174861:G:T	50	100	1	0.3344
8:72175010:C:T	50	100	0.97	0.07843
8:72175490:G:A	50	100	1	0.4016
8:72175700:C:T	50	100	1	0.3292
8:72176299:G:T	50	100	1	0.07262
8:72176324:G:T	50	100	1	0.01924
8:72176454:C:T	50	100	1	0.4016
8:72176558:C:T	50	100	1	0.4239
8:72176736:C:T	50	100	1	0.4016
8:72177124:T:C	50	100	1	0.02288
8:72177400:T:C	50	100	1	0.4016
8:72177486:C:T	50	100	1	0.2249
8:72177826:A:T	50	100	1	0.329
8:72178725:A:T	50	100	1	0.03304
8:72178752:T:C	50	100	1	0.4014
8:72178818:T:C	50	100	1	0.4016
8:72179133:C:A	50	100	1	0.402
8:72179171:C:T	50	100	1	0.4016
8:72179245:C:A	50	100	1	0.4014
8:72179441:A:G	50	96	1	0.4014
8:72179448:C:T	50	100	0.96	0.02959
8:72179449:A:G	50	98	1	0.4016
8:72179591:C:T	50	100	1	0.4016
8:72179680:A:G	50	100	1	0.1983
8:72179704:A:G	50	100	1	0.4016
8:72180072:T:C	50	100	1	0.4016
8:72180199:G:C	50	100	1	0.4012
8:72180611:G:A	50	100	1	0.3967
8:72180899:T:C	50	100	1	0.3969
8:72181219:T:C	50	100	1	0.4018
8:72181479:C:T	50	100	1	0.4005
8:72181628:T:G	50	100	1	0.3969
8:72181772:C:T	50	100	0.97	0.01652
8:72182002:T:G	50	100	1	0.01943
8:72182489:A:G	50	100	1	0.4018
8:72182953:C:T	50	100	1	0.1986
8:72182954:G:A	50	100	1	0.1986
8:72183197:G:C	50	100	1	0.4274
8:72183463:T:C	50	100	1	0.4018
8:72183746:C:T	50	100	1	0.4018
8:72183949:T:C	50	100	1	0.4018
8:72184071:T:A	50	100	1	0.4018
8:72184074:T:G	50	100	1	0.4018
8:72184291:C:A	50	100	1	0.01924
8:72184316:G:C	50	100	1	0.402
8:72184545:C:T	50	100	1	0.03867
8:72184551:C:T	50	100	1	0.01924
8:72185105:A:G	50	100	1	0.402
8:72185208:A:T	50	100	1	0.4021
8:72185271:C:T	50	100	1	0.03105
8:72185336:C:T	50	100	1	0.03395
8:72185693:C:T	50	100	1	0.402
8:72185717:T:C	50	100	1	0.4018
8:72185809:A:G	50	100	1	0.402
8:72185840:G:C	50	100	1	0.03867
8:72185847:C:T	50	100	0.82	0.01035
8:72185867:C:A	50	100	1	0.402
8:72186083:C:A	50	100	1	0.402
8:72186501:A:G	50	100	1	0.402
8:72186514:G:A	50	100	1	0.402
8:72186535:A:C	50	100	1	0.402
8:72186753:C:A	50	100	1	0.402
8:72186801:C:T	50	100	1	0.402
8:72186895:C:T	50	100	1	0.402
8:72187045:G:T	50	100	1	0.402
8:72187114:C:A	50	100	1	0.402
8:72187159:C:T	50	100	1	0.402
8:72187551:A:C	50	100	1	0.1707
8:72188039:A:G	50	100	1	0.4018
8:72188267:T:C	50	100	1	0.402
8:72188315:A:T	50	100	1	0.03395
8:72188530:T:C	50	100	1	0.402
8:72188612:A:G	50	100	1	0.4018
8:72188761:T:C	50	100	1	0.03105
8:72188816:C:A	50	100	1	0.402
8:72188876:A:T	50	100	1	0.368
8:72189164:G:C	50	100	1	0.402
8:72189260:A:C	50	100	1	0.402
8:72189416:A:G	50	100	1	0.09132
8:72189586:A:G	50	100	1	0.3996
8:72189620:C:T	50	100	1	0.4272
8:72189683:C:T	50	100	1	0.402
8:72189730:C:T	50	100	0.8	0.01035
8:72190046:T:G	50	100	1	0.402
8:72190075:G:A	50	100	1	0.402
8:72190278:A:G	50	100	1	0.402
8:72190373:G:C	50	100	0.96	0.01924
8:72190429:G:A	50	100	1	0.402
8:72190529:G:A	50	100	1	0.4018
8:72190617:A:C	50	100	1	0.402
8:72190647:A:T	50	100	1	0.402
8:72190782:T:A	50	100	1	0.03377
8:72191296:T:C	50	100	1	0.402
8:72191610:T:A	50	100	1	0.224
8:72191613:T:C	50	100	1	0.368
8:72191714:A:G	50	100	1	0.01471
8:72191745:A:G	50	100	1	0.402
8:72191958:T:G	50	100	1	0.368
8:72191972:A:G	50	100	1	0.3237
8:72192172:T:C	50	100	1	0.1712
8:72192270:C:T	50	100	1	0.01924
8:72192290:T:A	50	100	1	0.07898
8:72192410:C:T	49	100	0.96	0.02959
8:72192429:C:T	50	100	1	0.402
8:72192438:A:G	50	100	1	0.402
8:72192515:T:C	50	100	1	0.3293
8:72192590:T:G	50	100	1	0.402
8:72192680:A:G	50	100	1	0.2275
8:72192812:A:C	50	100	1	0.402
8:72193207:C:T	50	100	1	0.402
8:72193236:G:A	50	100	1	0.3288
8:72193335:G:T	48	91.7	0.99	0.4
8:72193339:G:T	49	91.8	0.99	0.3994
8:72193550:T:C	50	100	1	0.2248
8:72193560:C:A	50	100	0.96	0.02959
8:72193706:G:A	50	100	1	0.3293
8:72193848:T:G	50	100	1	0.4272
8:72194076:G:A	50	100	1	0.402
8:72194227:T:C	50	98	0.91	0.01271
8:72194287:G:A	50	100	1	0.402
8:72194578:A:G	50	100	1	0.402
8:72194681:A:G	50	100	1	0.402
8:72194738:A:G	50	100	1	0.402
8:72195202:A:G	50	100	1	0.402
8:72195326:C:T	50	100	1	0.4025
8:72195487:C:G	50	100	1	0.4025
8:72195504:C:T	50	100	1	0.07516
8:72195633:T:G	50	100	1	0.4023
8:72195911:G:T	50	100	1	0.4025
8:72195927:A:G	50	100	1	0.03395
8:72196046:C:T	50	100	0.99	0.03903
8:72196414:G:A	50	100	1	0.3297
8:72196430:G:A	50	100	1	0.4025
8:72196649:T:C	50	100	1	0.4025
8:72196660:T:C	50	100	1	0.4025
8:72196678:G:T	50	100	1	0.4025
8:72196765:C:T	50	100	1	0.4025
8:72196961:C:T	50	100	1	0.3299
8:72196990:T:C	50	100	1	0.1705
8:72197308:T:C	50	100	1	0.4025
8:72197371:C:T	50	100	1	0.01924
8:72197460:A:G	50	100	1	0.09931
8:72197468:G:C	50	100	1	0.03395
8:72197634:G:A	50	100	1	0.4025
8:72197850:T:C	50	100	1	0.4025
8:72198106:C:T	50	100	1	0.4025
8:72198435:C:T	50	100	0.98	0.06663
8:72198542:A:C	50	100	1	0.1993
8:72199038:G:T	50	100	1	0.4025
8:72199131:C:T	50	100	1	0.4267
8:72199872:G:T	49	98	1	0.4031
8:72199943:T:A	50	100	1	0.0138
8:72199945:T:A	50	100	1	0.02288
8:72199947:T:A	50	100	1	0.05102
8:72199949:T:A	50	100	1	0.05374
8:72199951:T:A	49	98	0.9	0.06445
8:72199953:T:A	48	85.4	0.97	0.3822
8:72199955:A:T	48	100	0.62	0.01707
8:72200027:T:C	50	100	1	0.4025
8:72200450:T:C	50	100	0.98	0.06445
8:72200521:T:C	50	100	1	0.3945
8:72200538:G:T	50	100	1	0.3301
8:72200766:G:A	50	100	0.98	0.06463
8:72200822:A:G	50	100	0.98	0.04702
8:72200866:C:T	50	100	1	0.1792
8:72200884:C:T	50	98	1	0.3945
8:72200977:T:C	50	100	1	0.3945
8:72201073:G:C	50	100	1	0.03867
8:72201198:A:C	50	100	1	0.06718
8:72201386:G:A	50	100	1	0.1984
8:72201401:G:A	50	100	1	0.02542
8:72202317:C:G	50	100	0.99	0.04666
8:72202380:A:G	50	100	1	0.3945
8:72202654:C:A	50	100	1	0.3945
8:72202655:G:T	50	100	1	0.3945
8:72202793:G:A	50	100	1	0.3945
8:72203660:G:C	50	100	1	0.3945
8:72203967:T:G	50	100	1	0.3945
8:72204222:T:C	50	100	1	0.07771
8:72204224:T:C	50	100	1	0.03359
8:72204494:C:A	50	100	1	0.3945
8:72204745:G:C	50	100	1	0.1792
8:72205098:G:A	50	100	0.83	0.01035
8:72205108:G:A	50	100	1	0.08388
8:72205172:G:A	50	100	1	0.01924
8:72205212:T:G	50	100	1	0.1792
8:72205290:T:G	50	100	1	0.3945
8:72205507:T:C	50	100	1	0.09967
8:72205606:C:T	50	100	1	0.03105
8:72205661:G:C	50	100	0.92	0.03177
8:72206014:T:G	50	92	1	0.4817
8:72206015:T:G	50	98	0.93	0.01979
8:72206200:T:G	50	100	1	0.07771
8:72207224:C:T	50	100	1	0.01126
8:72207592:G:A	50	100	1	0.3689
8:72207779:T:C	50	100	1	0.4257
8:72207786:G:A	50	100	1	0.3237
8:72208241:G:A	50	100	1	0.368
8:72209391:T:C	50	100	1	0.03849
8:72210343:C:T	50	98	1	0.01943
8:72210454:G:A	50	98	0.99	0.09096
8:72210732:C:T	50	100	1	0.3301
8:72211038:A:C	50	100	1	0.3678
8:72211092:G:A	50	100	0.97	0.06681
8:72211115:C:T	50	100	0.99	0.36870000000000003
8:72211630:A:G	47	100	0.9	0.06699
8:72211759:A:G	50	100	0.96	0.02959
8:72211805:T:C	49	100	0.96	0.07716
8:72212356:A:T	50	100	1	0.01216
8:72212562:A:G	50	100	1	0.4822
8:72213026:T:C	50	100	0.98	0.07643
8:72213278:T:G	50	100	1	0.309
8:72213411:T:C	50	100	1	0.4936
8:72213881:A:C	50	100	1	0.4815
8:72214998:T:A	50	100	1	0.06609
8:72215190:C:T	50	100	1	0.3088
8:72215300:T:C	50	100	0.99	0.1245
8:72215431:G:C	50	100	0.96	0.01616
8:72216040:A:G	50	100	0.95	0.02923
8:72216218:G:C	49	95.9	0.98	0.2716
8:72216831:T:C	50	100	1	0.05465
8:72216919:G:C	50	100	0.99	0.2487
8:72216962:C:T	50	100	0.99	0.2318
8:72217543:G:A	50	100	0.93	0.01543
8:72217688:G:A	50	100	0.97	0.1171
8:72217743:G:A	50	100	1	0.06627
8:72217754:A:G	50	100	0.99	0.4813
8:72217787:T:G	50	100	0.96	0.02269
8:72218098:G:A	50	100	1	0.08351
8:72218455:C:G	50	100	0.91	0.04739
8:72219746:A:G	50	100	0.95	0.02905
8:72220476:T:C	50	100	0.99	0.2329
8:72220526:C:T	50	100	1	0.3137
8:72220615:T:C	50	100	1	0.09459
8:72220715:T:C	50	100	1	0.4826
8:72221111:C:A	50	100	1	0.4826
8:72222086:G:A	50	100	1	0.4824
8:72222430:A:C	50	100	0.91	0.08224
8:72223095:C:T	50	100	1	0.01652
8:72223440:G:A	50	100	1	0.01216
8:72223708:T:C	50	100	1	0.01216
8:72224444:C:T	50	100	0.99	0.1373
8:72224672:T:C	50	100	0.99	0.1251
8:72224725:C:T	50	100	1	0.06609
8:72225852:A:G	50	100	0.98	0.1186
8:72226048:A:G	50	100	0.95	0.02905
8:72226906:A:G	50	100	1	0.07153
8:72226933:A:T	50	100	0.92	0.01017
8:72227093:T:C	50	100	0.98	0.06663
8:72227275:T:A	50	100	1	0.02778
8:72227383:T:A	50	98	0.86	0.03086
8:72227385:A:T	50	98	0.84	0.0276
8:72228508:G:A	50	100	0.99	0.1251
8:72228731:A:C	50	100	0.99	0.2251
8:72229309:G:A	50	100	1	0.4809
8:72229480:T:C	50	100	1	0.06645
8:72229607:A:G	50	98	1	0.4806
8:72229716:T:G	50	100	0.99	0.1251
8:72229885:C:T	50	100	0.96	0.02887
8:72230043:T:G	50	100	1	0.06645
8:72230147:C:T	50	100	1	0.3076
8:72230748:T:A	50	100	1	0.08115
8:72230831:C:T	50	100	1	0.06645
8:72230857:T:C	49	100	0.99	0.2318
8:72230922:T:C	50	100	0.96	0.04412
8:72230966:C:T	50	98	0.86	0.0256
8:72231014:A:G	50	100	0.99	0.1251
8:72231141:G:T	50	100	0.99	0.1251
8:72231596:T:C	50	100	0.96	0.01616
8:72232005:T:G	50	100	0.94	0.03758
8:72233159:A:G	50	100	0.99	0.1371
8:72233614:T:C	50	100	1	0.38
8:72234233:A:T	50	100	1	0.1924
8:72234378:G:A	50	100	1	0.4828
8:72234411:A:G	50	100	0.99	0.2317
8:72234901:A:C	50	100	0.93	0.0187
8:72235742:T:A	50	100	0.95	0.02887
8:72235914:G:A	50	100	0.93	0.01289
8:72236018:A:G	50	100	0.99	0.1705
8:72236427:T:G	50	100	0.93	0.01543
8:72236971:G:A	49	100	1	0.0748
8:72237529:C:T	50	100	0.99	0.169
8:72237550:C:T	50	100	1	0.07153
8:72237566:G:A	50	100	1	0.3951
8:72237966:A:T	50	100	1	0.3083
8:72238256:G:A	50	100	1	0.2908
8:72238546:G:A	50	100	1	0.0719
8:72238595:T:C	50	100	1	0.2191
8:72238969:C:T	50	100	1	0.3083
8:72238970:G:A	50	100	0.99	0.07534
8:72239221:A:G	50	100	1	0.07171
8:72240079:C:T	50	100	0.99	0.2239
8:72240602:A:G	50	100	1	0.3083
8:72241232:A:G	50	100	1	0.2967
8:72241504:C:T	50	100	0.98	0.2202
8:72242005:G:A	50	100	0.99	0.2239
8:72242493:G:A	50	100	0.98	0.1681
8:72243010:G:A	50	100	1	0.07208
8:72243046:T:C	50	100	1	0.02233
8:72243196:T:G	50	100	0.91	0.04739
8:72243439:C:T	50	100	0.98	0.1683
8:72243793:T:G	50	100	0.99	0.3086
8:72243893:G:A	50	100	0.98	0.07716
8:72243946:G:T	50	100	0.98	0.07716
8:72244133:A:G	50	100	0.99	0.3709
8:72244741:C:T	50	100	0.99	0.3931
8:72244896:C:T	50	100	0.88	0.03195
8:72245673:T:C	50	100	0.99	0.394
8:72245782:G:A	50	100	1	0.2219
8:72245947:G:C	50	100	0.99	0.4708
8:72246139:G:C	50	100	0.99	0.3068
8:72246262:C:A	50	100	0.97	0.0719
8:72246263:A:G	50	100	0.98	0.07226
8:72246455:C:G	49	100	0.99	0.3711
8:72246579:A:C	50	100	0.96	0.07371
8:72247130:T:C	50	100	1	0.07589
8:72248214:T:C	50	100	1	0.0719
8:72248500:C:G	50	100	0.99	0.1826
8:72248631:C:T	50	100	0.99	0.02687
8:72248767:G:C	50	100	1	0.07571
8:72248909:T:C	50	100	0.99	0.2224
8:72249150:A:G	50	100	1	0.07571
8:72249246:T:C	50	100	1	0.07534
8:72249556:T:C	50	100	1	0.07571
8:72249644:C:T	50	100	0.99	0.4702
8:72249732:G:A	50	100	0.99	0.08315
8:72249868:T:A	50	98	0.85	0.0325
8:72249871:T:A	50	98	0.91	0.07643
8:72249880:T:A	47	91.5	0.87	0.1147
8:72249883:T:A	48	87.5	0.96	0.3878
8:72249886:T:A	50	96	0.93	0.1071
8:72249908:G:T	50	96	0.95	0.02469
8:72249912:A:G	50	94	0.95	0.02469
8:72249914:T:A	50	94	0.94	0.02469
8:72249934:C:G	50	98	1	0.07571
8:72250034:A:G	50	100	1	0.07571
8:72250295:C:A	50	100	0.99	0.3068
8:72250547:G:T	50	100	1	0.07589
8:72250979:G:T	50	100	0.98	0.07643
8:72251081:C:T	50	100	0.99	0.07643
8:72251682:T:G	50	100	0.98	0.2168
8:72251950:T:A	49	100	0.96	0.02905
8:72252073:C:G	43	100	0.98	0.2347
8:72252343:T:A	50	98	0.99	0.2366
8:72252361:A:G	50	100	0.96	0.02905
8:72252561:G:A	50	98	0.99	0.2347
8:72252588:A:G	50	98	0.99	0.2351
8:72252763:A:G	50	98	0.99	0.2349
8:72253561:C:G	50	98	0.98	0.2277
8:72253637:G:C	50	98	0.98	0.2253
8:72254228:C:G	50	98	0.98	0.2121
8:72254750:A:T	50	98	0.98	0.2275
8:72254933:T:C	50	98	0.98	0.2255
8:72255149:T:A	50	100	0.96	0.2008
8:72255702:G:T	50	100	0.96	0.2318
8:72256253:C:T	50	100	0.94	0.2313
8:72256441:A:T	50	100	0.86	0.01943
8:72256564:C:G	50	90	0.9	0.2275
8:72256625:C:T	50	90	0.88	0.2242
8:72256994:G:A	50	98	0.76	0.311
8:72257032:A:G	50	100	0.8	0.05011
8:72257089:G:A	50	98	0.64	0.01089
8:72257187:A:C	50	96	0.78	0.1903
8:72257261:T:G	50	96	0.79	0.1659
8:72257442:C:T	50	100	0.96	0.03177
8:72257528:G:A	50	94	0.86	0.2426
8:72257683:A:G	50	100	0.92	0.2455
8:72258069:C:T	50	98	0.96	0.2485
8:72258629:A:C	50	100	0.97	0.2175
8:72258630:C:T	50	100	0.92	0.01834
8:72258653:G:C	50	100	0.92	0.1507
8:72258675:G:A	50	100	0.92	0.03214
8:72258838:A:G	50	100	0.97	0.2175
8:72259170:A:C	50	100	0.98	0.2179
8:72259215:G:A	50	100	0.98	0.2536
8:72259262:G:A	50	100	0.98	0.2175
8:72259271:G:A	50	100	0.95	0.07771
8:72259306:C:G	50	100	0.96	0.08061
8:72259711:T:C	50	100	0.98	0.218
8:72259757:A:T	50	100	0.97	0.4553
8:72259890:T:A	50	100	0.98	0.3468
8:72259955:G:C	50	98	0.9	0.03014
8:72260078:A:T	45	97.8	0.98	0.2565
8:72260208:G:A	50	98	0.99	0.346
8:72260234:A:G	50	98	0.98	0.3462
8:72260345:T:C	50	100	0.98	0.04321
8:72260373:A:C	35	91.4	0.64	0.04031
8:72260376:A:C	40	92.5	0.9	0.0354
8:72260377:A:C	48	79.2	0.98	0.3012
8:72260378:A:C	42	85.7	0.89	0.01017
8:72260671:T:C	50	100	1	0.3513
8:72260718:G:T	50	100	1	0.3511
8:72260862:A:G	50	100	1	0.3517
8:72260954:T:C	50	100	1	0.3519
8:72261056:A:G	50	100	0.99	0.4599
8:72261095:C:T	50	100	1	0.3519
8:72261174:A:T	50	100	0.99	0.3079
8:72261232:A:G	50	100	1	0.02524
8:72261525:T:G	50	100	1	0.3522
8:72261569:C:T	50	100	0.98	0.06209
8:72261723:G:A	50	100	1	0.3515
8:72261775:G:A	50	100	0.97	0.06572
8:72261907:T:A	50	100	1	0.352
8:72261942:A:G	50	100	0.97	0.06554
8:72262136:A:G	50	100	1	0.352
8:72262222:T:C	50	100	1	0.02542
8:72262296:T:C	50	98	1	0.352
8:72262586:C:T	50	100	1	0.352
8:72262673:G:A	50	100	0.97	0.03613
8:72262814:T:C	50	100	0.97	0.06627
8:72263135:A:G	50	100	1	0.352
8:72263585:G:C	50	100	0.96	0.03377
8:72263676:A:G	50	100	0.97	0.06627
8:72264019:C:T	50	100	1	0.0138
8:72265008:A:G	49	100	1	0.0138
8:72265318:A:T	50	100	0.99	0.06264
8:72265391:A:T	50	100	1	0.03014
8:72265392:A:G	50	100	1	0.03014
8:72265748:A:G	50	100	1	0.0138
8:72265816:T:C	50	100	1	0.01398
8:72266446:A:G	50	100	0.96	0.07171
8:72266660:A:G	50	100	0.98	0.03631
8:72266809:T:C	50	100	0.98	0.03613
8:72267142:C:T	50	100	0.98	0.03613
8:72267941:T:C	50	100	1	0.4602
8:72268175:G:C	50	100	0.93	0.01162
8:72268260:C:T	50	100	1	0.4602
8:72269035:T:A	50	100	0.74	0.01797
8:72270135:C:T	50	100	1	0.4606
8:72270154:C:T	50	100	1	0.1781
8:72270545:C:T	50	100	0.98	0.03613
8:72270549:C:G	50	100	0.94	0.03613
8:72270936:C:T	50	100	1	0.03903
8:72271473:A:G	50	100	0.98	0.06627
8:72271832:C:T	50	100	0.98	0.03649
8:72272053:T:C	50	100	1	0.0138
8:72272113:G:A	50	100	1	0.02996
8:72272474:T:A	50	100	1	0.2271
8:72272704:T:G	50	100	0.97	0.0719
8:72272753:G:T	50	100	0.96	0.0138
8:72272938:G:A	50	100	1	0.01362
8:72272955:G:A	50	100	1	0.02542
8:72273073:T:C	50	100	1	0.0256
8:72273446:C:A	50	100	0.97	0.03649
8:72273535:C:G	50	98	0.82	0.06082
8:72273609:C:A	50	100	1	0.2585
8:72273735:G:A	50	100	1	0.01362
8:72273763:A:G	50	100	0.99	0.2705
8:72273947:G:A	50	100	1	0.01398
8:72274044:T:A	50	100	1	0.2188
8:72274133:T:C	50	100	1	0.2188
8:72274563:C:A	50	100	1	0.181
8:72274614:A:G	50	100	1	0.4679
8:72274843:C:T	50	100	0.98	0.02996
8:72275511:A:T	50	100	1	0.219
8:72275633:A:G	50	100	0.97	0.063
8:72276206:T:C	50	100	1	0.219
8:72276468:T:G	50	100	0.97	0.04866
8:72276469:A:G	50	96	0.81	0.06173
8:72276491:C:T	50	100	1	0.1794
8:72276713:A:G	50	100	1	0.0256
8:72276795:A:C	50	100	1	0.01362
8:72276921:T:C	50	100	1	0.2378
8:72277166:G:T	50	98	1	0.0187
8:72277325:G:C	50	100	1	0.06282
8:72277617:T:G	50	100	0.92	0.01162
8:72277870:A:G	50	100	1	0.0256
8:72277908:G:A	50	100	1	0.2191
8:72277929:C:G	50	100	1	0.1794
8:72277999:T:C	50	100	0.97	0.04775
8:72278085:G:A	50	100	0.92	0.01162
8:72278247:A:G	50	100	0.92	0.02324
8:72278276:T:A	50	100	0.99	0.07807
8:72278676:A:G	50	100	0.98	0.063
8:72278681:T:C	50	100	1	0.4611
8:72278748:C:T	50	100	1	0.2378
8:72278895:G:C	50	100	1	0.0256
8:72280144:C:T	50	100	1	0.065
8:72280174:G:T	50	100	1	0.0256
8:72280235:G:A	50	100	1	0.01398
8:72280404:C:T	50	100	0.79	0.01071
8:72280593:C:T	50	100	0.99	0.06518
8:72280770:A:T	50	100	0.97	0.01162
8:72280995:A:G	50	100	1	0.4611
8:72281280:C:G	50	100	1	0.2237
8:72281297:T:C	50	100	1	0.2382
8:72281674:C:T	50	100	1	0.2373
8:72281950:A:C	50	100	1	0.0256
8:72282162:C:T	50	100	0.98	0.01216
8:72282163:C:T	50	100	1	0.02578
8:72282789:G:A	50	100	1	0.2756
8:72282806:G:C	50	100	1	0.2366
8:72282826:A:C	50	100	0.86	0.03377
8:72282974:A:G	50	100	1	0.01362
8:72283021:A:G	50	100	0.95	0.04031
8:72283071:A:G	50	98	0.95	0.01616
8:72283812:A:G	50	100	1	0.02596
8:72283994:C:T	50	100	1	0.06463
8:72284183:T:C	50	100	1	0.2369
8:72284395:T:C	50	100	0.98	0.01144
8:72284585:G:A	50	98	0.95	0.01616
8:72284812:G:T	50	100	1	0.4624
8:72284848:A:G	50	100	0.83	0.01634
8:72285156:T:G	50	100	1	0.2758
8:72285244:G:A	50	100	0.99	0.02542
8:72285333:T:A	50	100	0.96	0.01126
8:72285565:G:C	50	100	0.99	0.02542
8:72286415:T:C	50	100	0.98	0.1759
8:72286521:A:G	50	100	0.97	0.04103
8:72286847:T:G	50	100	0.97	0.06427
8:72286923:A:T	50	100	0.99	0.1521
8:72287317:T:C	50	100	0.97	0.03613
8:72288108:T:C	50	98	0.95	0.03123
8:72288240:C:A	49	98	1	0.2306
8:72288433:C:A	50	100	1	0.06137
8:72288442:T:C	50	100	0.99	0.07898
8:72288481:C:T	50	100	0.98	0.03903
8:72288484:G:A	50	100	0.94	0.01779
8:72288782:A:C	50	100	1	0.01344
8:72288804:T:C	50	100	1	0.4688
8:72288995:T:C	50	100	0.96	0.03141
8:72289140:C:T	50	100	0.94	0.03486
8:72289807:A:G	50	100	0.9	0.01235
8:72289864:C:T	50	98	0.81	0.06064
8:72289914:G:T	50	100	0.95	0.01779
8:72290041:T:G	50	100	0.96	0.01289
8:72290251:G:T	50	100	1	0.2433
8:72290315:A:G	50	100	1	0.4788
8:72290690:A:G	50	100	0.76	0.01471
8:72290974:A:T	50	94	0.97	0.08279
8:72291297:G:A	50	100	1	0.2433
8:72291317:T:G	50	100	1	0.4688
8:72291318:C:T	50	100	1	0.2306
8:72291808:G:A	50	100	0.98	0.03086
8:72291861:T:G	50	100	1	0.4688
8:72292105:T:A	50	100	0.83	0.0118
8:72292190:G:C	50	100	1	0.4688
8:72292197:T:G	50	100	0.97	0.04085
8:72292250:C:T	50	100	0.99	0.1935
8:72292347:A:G	50	100	0.96	0.0276
8:72292420:A:C	50	100	1	0.4788
8:72292502:A:C	50	100	1	0.1599
8:72292791:T:A	50	100	1	0.2304
8:72292957:A:C	50	98	1	0.01779
8:72293463:A:G	50	100	0.99	0.05991
8:72293550:A:G	50	100	1	0.01906
8:72293579:T:A	50	100	1	0.01289
8:72293769:C:G	50	100	1	0.2306
8:72294600:A:C	50	100	1	0.4693
8:72294814:C:A	50	100	0.93	0.02905
8:72295318:G:C	50	100	1	0.2435
8:72295422:G:A	50	100	0.98	0.04739
8:72295671:G:C	50	100	1	0.1601
8:72295873:G:A	50	98	0.96	0.04811
8:72296436:A:C	50	100	0.81	0.0118
8:72296440:T:C	50	92	0.94	0.03776
8:72296456:G:A	50	96	0.99	0.1935
8:72296496:G:A	50	100	0.91	0.03794
8:72296497:C:A	50	100	0.92	0.03794
8:72296569:G:A	49	98	0.94	0.03667
8:72296596:T:C	48	97.9	1	0.2485
8:72296635:G:T	50	98	1	0.06118
8:72296636:A:C	50	100	1	0.03123
8:72296914:T:C	50	100	1	0.01344
8:72296920:C:G	50	100	0.98	0.2476
8:72296971:G:A	50	100	1	0.01289
8:72297219:A:G	50	100	1	0.4695
8:72297297:A:T	50	100	1	0.2435
8:72297388:A:G	50	100	0.98	0.04139
8:72297854:C:T	50	100	1	0.4697
8:72298197:G:A	50	100	1	0.2487
8:72298407:T:G	50	100	1	0.03123
8:72298820:C:T	50	100	1	0.2456
8:72299261:T:C	50	100	1	0.05955
8:72299481:A:T	49	100	0.98	0.1057
8:72299492:T:A	50	100	0.79	0.02306
8:72299493:T:A	50	100	1	0.06137
8:72299701:A:G	50	98	0.99	0.1868
8:72299831:A:T	50	100	1	0.4715
8:72300109:G:C	50	100	1	0.01924
8:72300222:A:C	50	100	1	0.01779
8:72300759:G:A	50	100	1	0.1601
8:72300762:A:G	50	98	0.94	0.01888
8:72301259:T:C	50	100	1	0.01144
8:72301360:C:T	50	100	0.99	0.03141
8:72301608:G:A	50	100	0.99	0.4976
8:72302180:A:G	50	100	0.97	0.07553
8:72302204:C:A	49	98	0.99	0.0216
8:72302244:C:A	50	100	0.97	0.03903
8:72303035:C:T	50	100	1	0.4956
8:72303077:T:C	50	100	0.99	0.4931
8:72303101:G:C	50	100	1	0.0423
8:72303686:A:G	50	100	0.98	0.2467
8:72305137:G:A	50	100	0.85	0.0207
8:72305202:A:G	50	100	0.97	0.1641
8:72305253:G:A	50	100	1	0.06191
8:72305873:G:A	50	100	1	0.1104
8:72305945:C:G	50	100	0.98	0.07008
8:72306010:T:C	50	100	0.98	0.02469
8:72306018:C:G	50	100	1	0.05991
8:72306090:A:T	50	100	1	0.05991
8:72306416:A:G	50	100	0.99	0.02469
8:72306484:T:C	50	100	1	0.1104
8:72306584:G:C	50	100	0.88	0.02197
8:72307162:G:A	50	100	1	0.01307
8:72307481:T:G	50	100	1	0.01253
8:72308811:T:A	50	100	1	0.1118
8:72308847:T:G	50	100	1	0.05065
8:72309019:T:G	50	100	1	0.01253
8:72309035:G:A	50	100	0.97	0.04085
8:72309324:C:T	50	100	1	0.112
8:72309715:T:A	50	96	0.98	0.4265
8:72309916:T:A	50	100	1	0.05991
8:72310446:T:C	50	98	0.99	0.2988
8:72310464:A:G	50	98	1	0.3896
8:72310812:G:A	50	100	1	0.01253
8:72310855:A:G	50	100	0.96	0.01253
8:72311593:C:G	50	100	1	0.02451
8:72312710:A:G	50	100	0.98	0.06845
8:72312846:G:A	50	100	0.98	0.09822
8:72312940:G:A	50	100	0.98	0.06826
8:72313130:C:T	50	100	0.97	0.03849
8:72313779:A:G	50	98	0.92	0.01489
8:72314085:G:A	50	100	0.99	0.2177
8:72314350:C:G	50	98	0.84	0.02197
8:72314643:T:C	50	100	0.97	0.03885
8:72314672:G:T	50	98	0.8	0.0158
8:72314997:A:C	50	100	1	0.01253
8:72315055:G:T	50	100	0.98	0.06899
8:72316089:A:C	50	100	0.98	0.06917
8:72316313:G:C	50	100	1	0.01253
8:72316418:T:A	50	100	0.99	0.3199
8:72316494:T:C	50	98	0.98	0.112
8:72316503:T:C	50	100	0.98	0.167
8:72317223:G:A	50	100	0.98	0.1158
8:72317301:T:C	50	100	0.99	0.3199
8:72317325:A:C	50	100	0.99	0.3199
8:72317464:C:T	50	100	0.98	0.2122
8:72317518:G:A	50	100	0.99	0.2104
8:72317545:G:C	50	100	0.99	0.3195
8:72317764:C:A	50	100	0.97	0.04303
8:72317980:A:G	50	100	1	0.01126
8:72318194:C:T	50	100	1	0.02451
8:72318755:C:T	50	100	0.98	0.2006
8:72318876:C:T	50	100	0.86	0.02451
8:72319229:A:C	50	100	0.97	0.2384
8:72319277:A:G	50	100	0.98	0.2001
8:72319329:G:A	50	100	0.98	0.08842
8:72319364:T:C	50	100	1	0.04975
8:72319639:G:A	50	100	1	0.01271
8:72319699:G:A	50	100	0.96	0.1897
8:72319775:C:T	50	100	0.96	0.1728
8:72319801:C:T	50	100	0.98	0.2228
8:72320297:G:T	50	98	0.85	0.0216
8:72320663:C:T	50	100	0.99	0.05356
8:72321205:C:T	50	100	0.97	0.1594
8:72321381:G:C	50	100	0.95	0.02869
8:72321590:G:A	50	96	0.96	0.2378
8:72321668:T:A	50	100	0.99	0.02959
8:72321822:A:T	50	100	0.96	0.07734
8:72321974:G:C	50	100	0.95	0.4855
8:72322137:G:A	50	100	0.97	0.195
8:72322396:A:G	50	100	0.94	0.05628
8:72322610:C:G	50	100	0.96	0.03431
8:72322669:A:C	50	98	0.95	0.4976
8:72322819:A:G	50	100	0.96	0.1801
8:72322841:C:A	50	100	0.97	0.02905
8:72322874:C:T	50	100	0.86	0.02397
8:72323398:A:C	50	100	0.97	0.08061
8:72323514:G:A	50	100	0.97	0.4441
8:72323642:A:G	50	100	0.96	0.28
8:72323649:G:C	50	100	0.97	0.09096
8:72323769:C:G	50	100	0.96	0.4154
8:72323776:C:T	50	100	0.96	0.2772
8:72323783:A:G	50	100	0.97	0.02941
8:72324084:A:G	50	100	0.96	0.2491
8:72324272:A:G	50	100	0.97	0.2669
8:72324447:C:T	50	100	0.95	0.03413
8:72324552:A:G	50	100	0.97	0.0846
8:72324575:C:T	50	100	0.98	0.06808
8:72324611:T:G	50	100	0.97	0.01434
8:72324746:C:T	50	100	0.96	0.05846
8:72325092:A:G	50	100	0.97	0.01416
8:72325161:G:C	50	100	0.94	0.03341
8:72325215:T:C	50	100	0.9	0.03922
8:72325319:T:A	50	100	0.98	0.1979
8:72325424:C:T	50	100	0.96	0.05846
8:72325599:G:A	50	100	0.97	0.4375
8:72325708:C:A	50	100	0.97	0.4388
8:72325890:A:G	50	100	0.97	0.2088
8:72325953:C:T	50	100	0.97	0.2387
8:72326056:T:C	50	100	0.95	0.02959
8:72326958:G:A	50	100	0.99	0.02832
8:72327044:A:T	50	100	0.83	0.0285
8:72327312:G:A	50	96	0.9	0.1924
8:72327445:A:G	50	98	0.94	0.07607
8:72327640:G:A	50	96	0.9	0.2226
8:72327795:G:A	50	98	0.94	0.4123
8:72327936:A:C	50	98	0.93	0.07571
8:72328309:A:G	50	98	0.85	0.01216
8:72328687:A:G	50	98	0.85	0.0817
8:72329370:C:T	50	96	0.82	0.1137
8:72329433:C:T	50	98	0.85	0.1273
8:72329760:C:G	50	90	0.74	0.209
8:72329881:T:G	50	98	0.68	0.01852
8:72329942:A:C	50	94	0.81	0.03849
8:72330005:A:G	50	84	0.66	0.2455
8:72330031:A:G	50	98	0.75	0.03304
8:72330155:A:G	50	98	0.68	0.04049
8:72330438:T:C	50	78	0.74	0.2284
8:72330940:A:C	50	80	0.63	0.2064
8:72331104:A:G	50	86	0.69	0.1458
8:72331741:C:T	50	96	0.82	0.01089
8:72332122:T:G	50	78	0.74	0.3066
8:72332207:T:C	50	98	0.75	0.01071
8:72333369:A:T	50	88	0.67	0.1899
8:72334375:C:T	50	96	0.8	0.01543
8:72334678:C:T	50	96	0.81	0.01507
8:72334679:A:G	50	94	0.73	0.04121
8:72334771:G:A	50	94	0.74	0.04103
8:72334840:C:T	50	100	0.61	0.01779
8:72335359:T:C	50	100	0.81	0.01325
8:72336251:A:G	50	98	0.78	0.0305
8:72336396:A:G	50	96	0.74	0.04248
8:72336755:G:C	50	94	0.79	0.02941
8:72336811:A:T	50	100	0.8	0.03885
8:72337168:T:G	50	100	0.66	0.01307
8:72337433:T:A	50	100	0.79	0.01071
8:72338353:T:C	50	98	0.91	0.1294
8:72338389:C:G	50	100	0.92	0.01707
8:72338776:C:T	50	100	0.84	0.05192
8:72340084:T:C	50	98	0.93	0.01253
8:72340310:T:C	50	98	0.96	0.1338
8:72340439:A:T	50	100	0.89	0.01271
8:72340534:T:A	50	98	0.98	0.1331
8:72340643:T:C	50	90	0.82	0.2387
8:72341591:C:T	50	92	0.91	0.1022
8:72341637:G:C	50	100	0.96	0.1198
8:72341795:T:A	50	90	0.96	0.4682
8:72342061:A:G	50	100	1	0.02288
8:72342256:T:C	50	100	0.97	0.01089
8:72342571:G:A	50	100	0.96	0.1189
8:72342764:A:G	50	100	0.94	0.02251
8:72342925:T:C	50	100	0.95	0.0699
8:72343025:T:C	50	94	0.8	0.02705
8:72343374:C:T	50	100	0.96	0.1193
8:72343564:C:G	50	100	0.94	0.1171
8:72343794:A:C	50	100	0.89	0.01725
8:72344361:C:G	50	96	0.95	0.1193
8:72344606:A:G	50	94	0.96	0.4443
8:72345179:C:T	50	100	1	0.02306
8:72345980:T:C	50	98	0.98	0.1333
8:72346431:A:G	50	96	0.85	0.02052
8:72346558:T:C	50	100	0.94	0.06681
8:72346629:C:T	50	100	0.96	0.1202
8:72346741:G:A	49	93.9	0.94	0.1195
8:72346858:G:A	47	91.5	0.95	0.2371
8:72346956:C:A	50	100	0.96	0.1191
8:72347848:C:T	50	96	0.92	0.05737
8:72347941:C:T	50	100	0.84	0.01325
8:72348053:C:T	50	96	0.96	0.2367
8:72349248:C:A	50	96	0.91	0.1015
8:72350305:T:C	50	98	0.96	0.2309
8:72350324:G:A	50	98	0.98	0.1329
8:72350976:C:T	50	96	0.89	0.07389
8:72352073:A:G	50	100	0.88	0.01688
8:72352128:G:A	50	98	0.98	0.1327
8:72352382:G:T	50	96	0.84	0.01943
8:72352748:C:T	50	98	0.94	0.1142
8:72352824:C:T	50	100	0.95	0.1195
8:72352983:G:T	50	100	0.65	0.01017
8:72353231:T:C	50	100	0.97	0.01035
8:72353992:T:C	50	96	0.97	0.4454
8:72354015:G:A	50	98	0.66	0.02052
8:72354238:T:G	50	98	0.96	0.2358
8:72354476:G:A	50	100	0.9	0.05192
8:72354524:G:A	50	96	0.94	0.0541
8:72354568:T:C	50	100	0.98	0.02306
8:72355257:G:A	50	100	0.98	0.02324
8:72355381:G:C	50	94	0.93	0.1131
8:72356429:C:A	50	98	0.93	0.06917
8:72356458:A:G	50	98	0.97	0.1325
8:72356898:A:T	50	96	0.93	0.05628
8:72357798:G:A	50	98	0.89	0.01489
8:72357970:A:C	50	100	0.83	0.03849
8:72358056:C:A	50	100	0.99	0.01543
8:72358212:T:G	50	98	0.94	0.2829
8:72358321:T:G	50	98	0.87	0.03595
8:72358686:G:T	50	92	0.85	0.1857
8:72359956:A:C	50	98	0.94	0.2823
8:72360565:G:A	50	98	0.96	0.4412
8:72361108:T:C	50	100	0.99	0.0138
8:72361992:G:A	50	100	0.72	0.01071
8:72362031:T:A	50	98	0.85	0.01216
8:72362691:G:A	50	98	0.85	0.01235
8:72362911:C:T	50	100	0.95	0.05483
8:72363834:A:G	50	100	0.97	0.1144
8:72364734:C:A	50	100	0.8	0.02941
8:72365150:A:T	50	100	0.97	0.1167
8:72365169:G:A	50	92	0.93	0.2436
8:72365196:C:T	50	98	0.87	0.03867
8:72365656:G:A	50	98	0.84	0.02542
8:72365865:T:C	50	84	0.79	0.2064
8:72365912:G:A	50	100	0.89	0.03177
8:72365922:G:C	50	98	0.79	0.01416
8:72366328:A:G	50	94	0.83	0.05937
8:72366548:C:A	50	88	0.72	0.04902
8:72366638:C:T	50	100	0.93	0.0236
8:72366765:C:T	50	82	0.71	0.3597
8:72366869:A:G	50	98	0.77	0.3204
8:72366950:T:C	50	96	0.79	0.07335
8:72366990:G:A	50	100	0.79	0.1921
8:72367102:A:G	50	98	0.84	0.3036
8:72367179:G:C	50	100	0.78	0.02996
8:72367268:G:A	50	96	0.78	0.1857
8:72367316:C:G	50	98	0.88	0.3662
8:72367493:A:G	50	92	0.84	0.1412
8:72367618:T:C	50	100	0.94	0.2818
8:72367799:T:G	50	100	0.96	0.287
8:72367810:A:C	50	100	0.95	0.2874
8:72367928:T:G	50	100	0.97	0.2898
8:72368076:G:A	50	100	0.97	0.2874
8:72368594:C:T	50	100	0.96	0.3538
8:72368603:A:T	50	100	0.97	0.25
8:72369276:G:T	50	100	0.99	0.01089
8:72369615:T:C	50	100	1	0.01416
8:72369887:G:T	50	100	0.99	0.4112
8:72370628:T:G	50	100	0.93	0.05301
8:72370847:G:T	50	100	1	0.08533
8:72370912:C:T	50	100	1	0.1788
8:72371014:C:T	50	100	1	0.03014
8:72371142:A:C	50	100	0.99	0.05301
8:72371180:T:C	50	100	1	0.01089
8:72371368:T:C	50	100	1	0.01089
8:72371379:A:G	50	100	1	0.01089
8:72371770:G:T	50	100	1	0.01089
8:72372061:G:C	50	100	1	0.09168
8:72372081:G:C	50	100	1	0.03631
8:72372303:C:T	50	100	1	0.01089
8:72372474:G:A	50	100	1	0.01089
8:72372776:A:C	50	100	1	0.2035
8:72372827:T:C	50	100	1	0.01089
8:72373093:C:T	50	100	1	0.03613
8:72373157:A:G	50	100	1	0.01089
8:72373185:A:T	50	100	1	0.01089
8:72373303:C:T	50	100	1	0.05283
8:72373319:C:T	50	100	1	0.01107
8:72373331:A:C	50	100	0.94	0.1178
8:72373535:G:A	50	100	1	0.01089
8:72373722:T:A	50	100	0.84	0.02651
8:72373834:G:A	50	78	0.92	0.4472
8:72373836:G:A	50	92	0.93	0.06536
8:72374209:G:C	50	96	0.86	0.02614
8:72374302:G:A	50	100	0.89	0.06808
8:72374417:A:G	50	100	0.99	0.24
8:72374668:C:T	50	100	1	0.01089
8:72375579:A:G	50	100	1	0.01089
8:72375580:T:C	50	100	1	0.07335
8:72375994:G:A	50	100	1	0.01089
8:72376259:G:A	50	100	1	0.4265
8:72376430:T:C	50	100	1	0.01089
8:72377131:T:C	50	100	1	0.05265
8:72377138:G:T	50	100	1	0.01089
8:72377346:T:G	50	100	1	0.05084
8:72377595:A:G	49	95.9	0.93	0.1129
8:72378326:A:G	50	100	1	0.417
8:72378686:T:G	50	98	1	0.01089
8:72378807:A:C	50	100	1	0.01089
8:72379367:A:G	50	100	1	0.01089
8:72379415:T:C	50	100	1	0.01089
8:72379555:G:A	50	100	1	0.01089
8:72380195:T:C	50	100	1	0.07771
8:72380370:C:G	50	100	1	0.01471
8:72380391:C:T	50	100	1	0.05265
8:72380545:G:A	50	100	1	0.03649
8:72380563:T:C	50	100	1	0.01107
8:72380651:A:G	50	100	1	0.01089
8:72380749:T:C	50	100	1	0.01089
8:72381087:C:G	50	100	0.96	0.01471
8:72381159:A:C	50	100	1	0.05265
8:72381197:T:C	50	100	1	0.01089
8:72381244:G:C	50	100	1	0.01089
8:72381816:T:C	50	100	1	0.2402
8:72382644:G:C	50	100	1	0.01089
8:72382914:G:A	50	100	1	0.02288
8:72382992:A:G	45	100	1	0.01107
8:72383350:C:G	50	100	1	0.06917
8:72383595:G:A	50	100	1	0.4897
8:72383700:G:A	50	100	1	0.2393
8:72383996:A:G	50	98	0.99	0.0236
8:72384192:A:G	50	100	1	0.06954
8:72384788:T:A	50	100	1	0.01089
8:72385227:T:C	50	100	1	0.2393
8:72385600:C:T	50	100	1	0.07843
8:72385870:A:G	50	100	1	0.01089
8:72385893:C:T	50	100	1	0.06917
8:72386241:C:T	50	100	1	0.01089
8:72386271:C:A	50	100	1	0.03649
8:72386632:T:C	50	100	1	0.05265
8:72386705:G:C	50	100	1	0.04938
8:72386819:G:A	50	98	1	0.1118
8:72386847:A:G	50	100	1	0.01089
8:72386945:C:T	50	100	1	0.01089
8:72386983:C:A	50	100	1	0.01089
8:72387354:G:C	50	100	1	0.01198
8:72387585:G:A	50	100	1	0.01089
8:72387959:A:G	50	100	1	0.01307
8:72388010:T:C	50	100	1	0.03468
8:72388503:G:T	50	100	0.92	0.01089
8:72388509:C:T	50	100	1	0.0354
8:72388543:G:T	50	100	1	0.01198
8:72388585:T:C	50	100	1	0.01198
8:72388604:C:T	50	100	1	0.01198
8:72388746:T:C	50	100	0.97	0.01979
8:72388797:G:C	50	100	1	0.01089
8:72389580:G:A	50	100	1	0.1022
8:72389693:T:C	50	100	0.99	0.05283
8:72389756:G:A	50	100	1	0.01126
8:72389844:G:A	50	100	1	0.01126
8:72389908:G:A	50	100	1	0.4319
8:72389911:G:T	50	100	1	0.01398
8:72390157:G:A	50	100	0.98	0.04176
8:72390259:G:A	50	100	1	0.4319
8:72390385:T:C	50	100	1	0.07843
8:72390537:A:T	50	100	1	0.2509
8:72390835:C:T	50	96	0.86	0.02669
8:72391127:A:G	50	98	1	0.1
8:72391174:A:G	50	100	0.99	0.4321
8:72391426:A:G	50	100	1	0.2366
8:72391642:G:A	50	100	1	0.2366
8:72391828:C:A	50	100	0.91	0.04466
8:72392099:T:A	50	100	1	0.1808
8:72392216:T:C	50	100	0.9	0.0394
8:72392358:G:A	50	100	1	0.03649
8:72393025:G:A	50	100	1	0.03649
8:72393439:G:C	50	100	1	0.2509
8:72393500:A:G	50	100	1	0.01235
8:72393820:A:G	50	100	1	0.05084
8:72394496:T:C	50	100	1	0.05737
8:72394772:A:G	50	100	1	0.4319
8:72395941:A:G	50	100	1	0.05247
8:72396593:T:G	50	100	1	0.05247
8:72397080:T:G	50	100	1	0.05247
8:72397801:G:A	50	100	1	0.02233
8:72398320:C:T	50	100	1	0.2358
8:72398337:G:A	50	96	0.79	0.01126
8:72398444:G:T	50	100	0.99	0.4179
8:72398453:G:A	50	100	0.99	0.4323
8:72398873:A:G	50	100	1	0.05301
8:72400252:C:T	50	100	1	0.03431
8:72400509:C:G	50	100	1	0.05084
8:72400624:A:T	50	100	1	0.07752
8:72400694:C:T	50	100	1	0.4178
8:72400944:T:A	50	100	1	0.05265
8:72401365:C:A	50	100	1	0.2357
8:72401868:T:A	50	100	0.96	0.1427
8:72401869:A:T	50	100	1	0.07371
8:72402050:G:A	50	100	1	0.07389
8:72403281:C:T	50	88	0.97	0.08805
8:72403323:C:T	50	100	1	0.01198
8:72403376:G:A	50	100	1	0.03177
8:72403769:T:A	50	100	1	0.05265
8:72404118:T:C	50	100	1	0.2407
8:72404458:G:C	50	100	1	0.203
8:72404800:A:G	50	100	1	0.4105
8:72405118:G:C	50	100	1	0.08061
8:72405152:A:C	50	100	1	0.498
8:72405597:C:A	50	100	1	0.352
8:72405666:C:G	50	100	1	0.08043
8:72405684:G:C	50	100	1	0.02015
8:72405771:G:A	50	100	1	0.2317
8:72406136:A:G	50	100	1	0.01307
8:72406536:C:T	50	100	1	0.1202
8:72406603:A:G	50	100	1	0.01198
8:72406779:G:A	50	100	1	0.4354
8:72406925:C:G	50	100	1	0.04938
8:72407226:C:T	50	100	1	0.01307
8:72407757:C:G	50	100	0.98	0.04158
8:72408080:G:A	50	100	1	0.246
8:72408212:A:T	50	98	0.95	0.01543
8:72408482:C:A	50	100	1	0.03522
8:72409133:C:T	50	100	1	0.06009
8:72409579:T:C	50	100	1	0.4504
8:72409991:T:C	50	100	1	0.08261
8:72410413:T:A	50	100	1	0.08261
8:72410600:C:A	50	100	1	0.01198
8:72410912:T:C	50	100	0.96	0.1734
8:72411382:A:T	50	100	1	0.01198
8:72411516:G:A	50	100	0.89	0.03395
8:72411751:C:T	50	100	1	0.01198
8:72411920:C:T	50	100	1	0.01198
8:72412202:G:A	50	100	1	0.05247
8:72412239:T:G	50	100	1	0.01198
8:72412269:A:G	50	100	1	0.01198
8:72412422:C:T	50	100	1	0.1198
8:72413141:G:C	50	100	1	0.05247
8:72413168:A:G	50	100	1	0.05919
8:72413189:G:C	50	100	1	0.3954
8:72413341:A:C	50	98	1	0.05229
8:72413645:G:A	50	100	1	0.2244
8:72413880:G:T	50	100	1	0.08061
8:72414191:C:G	50	100	1	0.05937
8:72414332:C:T	50	98	0.94	0.08134
8:72414660:C:T	50	100	1	0.2333
8:72414755:C:T	50	100	1	0.05029
8:72415047:A:G	50	100	1	0.04684
8:72415133:T:C	50	100	1	0.1202
8:72415293:A:G	50	100	1	0.12
8:72415453:A:C	50	100	0.99	0.04484
8:72415781:T:C	50	100	1	0.01507
8:72416353:C:T	50	100	1	0.04466
8:72416385:G:A	50	100	1	0.0866
8:72416455:C:T	50	100	1	0.4261
8:72416564:C:T	50	100	0.99	0.112
8:72416633:G:A	50	100	1	0.01216
8:72417017:T:C	50	100	0.99	0.04884
8:72417642:A:G	50	100	1	0.2473
8:72417774:C:T	50	100	1	0.431
8:72417792:A:C	50	100	1	0.01507
8:72418485:C:G	49	98	0.77	0.04484
8:72418489:C:G	47	83	0.78	0.1195
8:72418669:G:A	50	100	1	0.0354
8:72418826:G:A	50	98	1	0.08061
8:72418994:A:C	50	100	1	0.2458
8:72419830:G:C	50	100	1	0.01198
8:72419842:C:T	50	100	1	0.03885
8:72419899:C:G	50	100	1	0.05955
8:72419916:T:G	50	100	1	0.4178
8:72419924:A:G	50	100	1	0.02288
8:72419976:C:A	50	100	1	0.01452
8:72419978:G:T	50	100	1	0.2456
8:72420537:T:C	50	100	1	0.05247
8:72421195:C:T	50	100	0.9	0.0305
8:72421288:A:G	50	100	1	0.4263
8:72422099:T:G	50	100	1	0.09731
8:72422163:C:A	50	100	0.81	0.01979
8:72422509:A:G	50	100	1	0.05265
8:72422818:T:C	50	100	1	0.05265
8:72424057:G:A	50	100	1	0.05265
8:72424204:G:A	50	100	1	0.01216
8:72425734:G:A	50	100	1	0.03722
8:72426093:T:A	50	100	0.88	0.0305
8:72426098:C:A	50	96	0.99	0.4147
8:72426105:A:G	50	100	0.9	0.0305
8:72426120:C:G	50	100	0.98	0.02124
8:72426378:A:G	50	100	1	0.4183
8:72426515:T:C	50	100	1	0.4263
8:72426597:T:C	50	100	1	0.4236
8:72426674:T:G	50	100	1	0.01198
8:72426856:C:T	50	100	1	0.01198
8:72427104:G:A	50	100	1	0.05265
8:72427144:T:C	50	100	1	0.04793
8:72427363:T:G	50	100	1	0.08279
8:72427744:C:T	50	100	1	0.03776
8:72428039:A:C	50	100	1	0.01416
8:72428566:T:A	50	100	1	0.4267
8:72428613:G:A	50	100	1	0.43120000000000003
8:72428646:A:G	50	100	1	0.4267
8:72428691:G:C	50	100	1	0.4267
8:72428768:T:C	49	100	1	0.05973
8:72429088:C:T	50	100	1	0.01198
8:72429178:G:A	50	100	1	0.01198
8:72429213:T:C	50	100	1	0.4292
8:72429330:T:C	50	100	1	0.1688
8:72430228:C:T	50	100	1	0.01216
8:72430363:C:G	50	100	1	0.08061
8:72431979:A:G	50	100	0.94	0.0285
8:72432235:C:G	50	100	0.99	0.1209
8:72432736:G:C	50	100	1	0.01198
8:72432941:G:A	50	100	1	0.23
8:72433218:T:C	50	100	1	0.09005
8:72434535:T:C	50	100	1	0.06808
8:72434727:A:T	50	98	0.91	0.06954
8:72435363:A:C	50	100	1	0.01198
8:72435798:A:G	50	100	1	0.4862
8:72436336:C:T	50	100	1	0.05247
8:72436391:C:T	50	100	1	0.2208
8:72436611:C:A	50	100	1	0.05283
8:72436804:T:C	50	100	1	0.4223
8:72436970:T:A	50	100	1	0.4223
8:72437291:T:G	50	100	1	0.4221
8:72437343:A:T	50	100	1	0.08406
8:72437417:A:G	50	100	1	0.4221
8:72437458:G:A	50	100	1	0.09405
8:72437902:A:G	50	100	0.99	0.4228
8:72438241:G:A	50	100	1	0.01471
8:72438980:T:C	50	100	0.96	0.1492
8:72439545:G:A	50	100	1	0.01198
8:72439958:A:G	50	100	0.94	0.09622
8:72440132:C:T	50	100	0.94	0.1485
8:72440189:T:C	50	94	0.92	0.2847
8:72440347:G:T	50	98	0.93	0.1452
8:72440843:G:C	50	98	0.86	0.03068
8:72440962:A:G	50	96	0.92	0.1946
8:72441469:G:A	50	100	1	0.01126
8:72441762:C:T	50	100	0.98	0.1636
8:72442062:T:C	50	100	0.99	0.3346
8:72442082:G:T	50	100	0.99	0.3869
8:72442345:T:A	50	100	0.98	0.1632
8:72443020:T:C	50	100	0.75	0.01688
8:72443363:G:T	50	100	0.98	0.1636
8:72443559:A:G	50	100	0.99	0.1634
8:72443662:A:G	50	100	0.99	0.1169
8:72443667:T:C	50	100	0.98	0.1679
8:72444060:C:T	50	100	0.99	0.1109
8:72444074:C:T	50	100	0.94	0.02923
8:72444129:T:C	50	100	0.99	0.1109
8:72444259:A:T	50	100	1	0.3869
8:72444270:A:G	50	100	1	0.05792
8:72444815:T:C	50	100	1	0.335
8:72445149:A:G	50	100	1	0.01235
8:72445210:T:C	50	100	1	0.3932
8:72445656:A:T	49	100	0.99	0.467
8:72446087:T:G	50	98	0.82	0.01816
8:72446108:G:T	50	100	1	0.05792
8:72446155:T:C	50	100	0.99	0.1634
8:72446353:C:T	50	100	0.99	0.1318
8:72446780:G:T	50	100	1	0.0581
8:72446978:A:G	50	100	0.95	0.02415
8:72447094:A:T	50	100	1	0.3322
8:72447104:T:C	50	100	0.97	0.1681
8:72447691:A:C	50	100	1	0.3319
8:72447992:C:G	50	100	0.85	0.01307
8:72448096:G:T	50	100	1	0.3321
8:72448342:T:C	50	100	1	0.3898
8:72448378:T:C	50	100	1	0.3317
8:72448418:T:C	50	100	1	0.4323
8:72448435:C:A	50	96	0.79	0.04394
8:72448659:T:C	50	100	1	0.01289
8:72448679:C:A	50	100	1	0.3321
8:72448690:A:G	50	100	1	0.02052
8:72449288:T:C	50	98	0.84	0.01888
8:72449505:A:G	50	100	0.99	0.1629
8:72450102:G:A	50	100	0.99	0.177
8:72450948:C:A	50	100	1	0.49
8:72450962:C:T	50	100	1	0.177
8:72451135:A:G	50	100	1	0.1324
8:72451754:T:G	50	100	1	0.4334
8:72451974:A:T	50	100	1	0.3319
8:72452169:G:A	50	100	1	0.1327
8:72452371:C:G	50	100	0.83	0.01198
8:72452740:C:T	50	100	1	0.1327
8:72453184:C:T	50	100	1	0.4902
8:72453540:C:T	50	100	1	0.1772
8:72453558:C:G	50	98	1	0.4321
8:72453743:A:G	50	100	1	0.3337
8:72453762:G:A	50	100	0.99	0.1748
8:72453861:G:A	50	100	0.98	0.0118
8:72453919:G:A	50	100	1	0.4328
8:72453995:T:C	50	100	0.99	0.1629
8:72454090:G:A	50	100	1	0.175
8:72454362:C:A	50	98	1	0.49
8:72454635:G:A	50	100	1	0.02996
8:72454842:T:C	50	100	1	0.3319
8:72454972:G:T	50	100	0.99	0.163
8:72454999:G:A	50	100	1	0.1843
8:72455030:T:G	50	100	1	0.04339
8:72455313:T:G	50	100	1	0.05755
8:72455345:G:A	50	100	1	0.05737
8:72455346:T:C	50	100	0.99	0.1679
8:72455575:C:G	50	100	1	0.177
8:72455606:G:A	50	100	0.89	0.01362
8:72455759:T:C	50	100	1	0.1558
8:72455856:C:T	50	100	1	0.4328
8:72456389:A:C	50	100	1	0.177
8:72456703:G:A	50	100	0.83	0.01198
8:72456906:G:A	50	100	1	0.433
8:72457016:G:A	50	100	0.85	0.01198
8:72457205:A:T	50	98	0.81	0.02941
8:72458159:G:T	50	100	1	0.3319
8:72458971:A:T	50	100	1	0.1772
8:72459167:T:C	50	100	0.85	0.01307
8:72459385:T:A	50	100	1	0.05701
8:72459427:G:C	50	100	1	0.4328
8:72459514:C:T	50	100	1	0.3321
8:72459992:G:A	50	100	1	0.1772
8:72460475:T:C	50	100	1	0.01943
8:72460640:G:A	50	98	0.98	0.01525
8:72460905:T:G	50	100	1	0.3889
8:72461594:G:A	50	100	0.9	0.0158
8:72461846:G:A	50	100	0.99	0.3088
8:72461897:A:G	50	100	0.96	0.02596
8:72462042:C:A	50	100	1	0.49
8:72462778:T:C	50	100	0.85	0.01198
8:72462800:T:C	50	100	1	0.4328
8:72463029:C:T	50	100	0.97	0.05755
8:72463843:T:G	50	100	0.99	0.1325
8:72464038:C:T	50	92	1	0.3896
8:72464069:G:A	49	75.5	0.81	0.1445
8:72464077:C:G	49	75.5	0.84	0.1496
8:72464111:C:T	48	75	0.95	0.1656
8:72464271:C:T	50	100	1	0.3898
8:72464762:T:A	50	100	1	0.4328
8:72465161:A:G	50	100	1	0.05737
8:72465218:C:T	50	98	0.97	0.3212
8:72465586:G:A	50	100	1	0.3321
8:72465692:T:C	50	100	1	0.01235
8:72465706:G:A	50	100	1	0.05719
8:72465723:C:T	50	100	1	0.3321
8:72465954:C:T	50	100	0.83	0.01198
8:72466115:C:T	50	100	0.9	0.0158
8:72466569:C:T	50	100	1	0.1107
8:72466629:C:T	49	100	0.97	0.02578
8:72466665:T:C	50	100	1	0.3324
8:72466741:T:C	50	100	1	0.3324
8:72467215:G:A	50	100	1	0.366
8:72467266:C:G	50	100	1	0.3662
8:72467274:C:T	50	100	1	0.366
8:72467403:T:C	50	98	0.92	0.06554
8:72467453:C:T	50	100	0.9	0.01779
8:72467694:T:A	50	100	1	0.01761
8:72467734:T:G	50	100	1	0.3079
8:72467997:G:T	50	100	1	0.0679
8:72468289:G:A	49	100	1	0.02233
8:72468934:C:T	50	100	1	0.01289
8:72469197:A:G	50	100	1	0.1166
8:72470110:C:T	50	100	1	0.4094
8:72470517:C:T	50	100	1	0.1169
8:72470723:A:C	50	100	1	0.02088
8:72470750:T:C	50	100	1	0.3079
8:72470753:C:T	50	100	1	0.1556
8:72470948:T:C	50	100	1	0.06808
8:72471183:A:G	50	100	1	0.3079
8:72471316:G:A	50	100	1	0.06808
8:72471347:T:A	49	100	1	0.03794
8:72471464:T:G	50	100	1	0.3079
8:72471643:A:G	50	100	1	0.3083
8:72471675:A:T	50	100	1	0.2919
8:72471833:C:T	50	100	1	0.2849
8:72471969:A:G	50	100	1	0.02342
8:72472030:C:T	50	100	1	0.3658
8:72472269:G:T	50	100	1	0.01924
8:72472309:T:C	50	100	1	0.3079
8:72472698:T:C	50	100	1	0.4782
8:72472841:C:T	50	100	1	0.1558
8:72473136:G:A	50	98	1	0.3658
8:72473463:T:C	50	100	1	0.156
8:72473612:A:C	50	100	0.97	0.01216
8:72473613:A:T	50	100	1	0.01924
8:72473631:A:G	50	100	0.99	0.1258
8:72473678:A:G	50	100	0.99	0.1258
8:72474109:T:C	50	100	1	0.3765
8:72474161:A:C	50	100	1	0.1167
8:72474188:T:G	50	100	1	0.1106
8:72474387:C:T	50	100	1	0.02705
8:72474551:C:T	50	100	1	0.3767
8:72474727:C:A	50	100	1	0.06808
8:72474728:A:T	50	100	1	0.06808
8:72474730:A:T	50	100	1	0.06808
8:72474951:A:G	50	100	1	0.01289
8:72474971:T:A	50	100	1	0.156
8:72475093:T:C	50	100	1	0.3767
8:72475895:C:T	50	100	1	0.0207
8:72475959:A:G	50	100	0.99	0.3079
8:72476216:C:T	50	100	0.99	0.02669
8:72476269:A:T	50	100	0.99	0.3081
8:72476883:G:A	50	100	1	0.4094
8:72477160:G:C	50	100	1	0.0679
8:72477255:G:A	50	100	1	0.4343
8:72477440:T:C	50	100	1	0.4094
8:72477673:A:C	50	100	0.83	0.0118
8:72477710:T:C	50	100	1	0.1558
8:72477724:A:G	50	100	1	0.04339
8:72477814:C:T	50	100	1	0.4094
