## Supplemental Table 1 for "Genome-wide association study in Brazil identifies genetic susceptibility to tuberculosis with single-cell gene effects": TableS1_hpWGS_concordance_subset.csv (part 197 of 377)

snpID	total_call	percent_concordance	impute_score	MAF
8:72477981:A:G	50	100	0.99	0.05773
8:72478524:T:C	50	100	1	0.4094
8:72478550:A:C	50	98	0.97	0.1093
8:72478906:C:T	50	100	1	0.0679
8:72479050:A:G	50	100	1	0.0679
8:72479229:T:C	50	100	0.99	0.2923
8:72479254:T:C	50	100	1	0.1556
8:72479466:G:A	50	100	1	0.4094
8:72479471:G:A	50	100	1	0.03032
8:72479534:A:G	50	100	1	0.1556
8:72479598:C:T	50	98	0.92	0.065
8:72479740:G:A	50	100	1	0.4345
8:72479786:C:G	50	100	0.98	0.01126
8:72479821:C:G	50	100	1	0.3785
8:72479874:G:T	50	96	0.99	0.4653
8:72479880:C:T	50	98	0.97	0.2961
8:72480129:G:A	50	100	0.79	0.02288
8:72480209:A:G	50	82	0.97	0.07426
8:72480242:C:T	49	79.6	0.99	0.4592
8:72480265:C:G	49	98	0.93	0.065
8:72480361:G:A	47	85.1	0.98	0.3092
8:72480389:G:A	49	93.9	1	0.01924
8:72480426:C:A	49	98	0.9	0.01561
8:72480737:T:C	50	100	1	0.04339
8:72480920:G:A	50	100	0.94	0.0679
8:72481151:A:T	49	100	0.95	0.05465
8:72481170:C:A	50	98	0.98	0.1436
8:72481198:C:A	50	100	0.98	0.1552
8:72481330:A:G	49	95.9	0.97	0.2938
8:72481365:G:T	50	96	0.98	0.3784
8:72481416:T:C	50	100	1	0.01888
8:72481504:T:C	50	98	0.99	0.4666
8:72481562:G:A	49	77.6	0.99	0.3776
8:72481624:A:T	50	100	0.97	0.1169
8:72481721:G:C	50	100	0.9	0.01561
8:72481888:G:A	50	100	1	0.01906
8:72482091:G:A	49	98	0.98	0.2936
8:72482485:G:T	48	95.8	0.86	0.04884
8:72482674:T:C	50	96	0.98	0.2869
8:72482687:G:T	50	100	1	0.04139
8:72482760:A:C	50	78	0.88	0.1447
8:72482851:C:T	46	97.8	1	0.01924
8:72482992:A:C	49	83.7	1	0.1554
8:72483031:G:T	49	81.6	1	0.2137
8:72483249:C:G	50	100	1	0.2131
8:72483296:T:C	50	98	1	0.3773
8:72483548:C:T	49	100	0.9	0.01598
8:72483575:A:C	50	98	1	0.1554
8:72483683:C:G	50	100	1	0.01307
8:72483940:A:G	46	100	1	0.01289
8:72483986:G:A	43	86	1	0.05755
8:72484084:C:G	47	93.6	1	0.06772
8:72484091:C:A	40	75	0.99	0.3529
8:72484108:T:C	46	100	1	0.04339
8:72484146:A:C	48	95.8	1	0.0679
8:72484180:G:C	49	91.8	0.79	0.04103
8:72484421:A:G	50	100	1	0.156
8:72484814:G:A	46	89.1	1	0.1552
8:72485010:T:C	48	100	1	0.04067
8:72485231:A:G	45	93.3	1	0.4114
8:72485330:C:T	49	100	0.94	0.04049
8:72485577:A:G	50	100	1	0.08424
8:72486101:G:A	50	100	1	0.3767
8:72486384:A:C	50	100	1	0.01289
8:72486477:T:C	50	100	0.99	0.3192
8:72486575:C:T	50	100	1	0.1552
8:72486739:T:C	50	100	1	0.3767
8:72486987:C:T	50	100	1	0.02723
8:72487092:C:T	50	100	1	0.3767
8:72487144:T:C	50	100	1	0.3502
8:72487220:C:A	50	100	1	0.05755
8:72487453:C:T	50	100	1	0.4096
8:72487558:G:C	50	100	0.82	0.01307
8:72487565:A:G	50	100	1	0.01888
8:72487835:G:C	50	100	1	0.01725
8:72487876:T:C	50	100	1	0.1554
8:72487912:G:A	50	100	0.89	0.0118
8:72487982:T:C	50	100	1	0.4096
8:72488279:C:T	50	100	1	0.04139
8:72488545:C:T	50	100	1	0.04139
8:72488966:C:T	50	98	1	0.1554
8:72489032:T:A	50	100	0.99	0.2927
8:72489140:T:C	50	100	0.99	0.3255
8:72489197:T:C	50	100	1	0.04375
8:72489252:C:A	50	100	1	0.4775
8:72489357:G:A	50	100	1	0.4098
8:72489661:A:G	50	100	1	0.4098
8:72489879:G:A	50	100	1	0.04139
8:72489903:A:G	50	100	1	0.4942
8:72490400:C:T	50	100	0.99	0.4488
8:72490465:G:A	50	100	1	0.04139
8:72490517:T:C	50	100	1	0.04139
8:72490680:G:T	50	100	1	0.2391
8:72490855:T:A	50	100	1	0.0837
8:72491052:C:G	50	100	1	0.01289
8:72491114:T:C	50	100	0.99	0.15310000000000001
8:72492041:G:A	50	100	0.79	0.02269
8:72492082:G:A	50	100	0.98	0.04394
8:72492127:T:C	49	100	0.99	0.155
8:72492349:T:C	50	100	0.99	0.4639
8:72492933:G:A	50	100	0.98	0.364
8:72493003:C:A	50	100	0.98	0.2088
8:72493397:A:G	50	100	0.99	0.1541
8:72493506:C:T	49	100	0.96	0.1325
8:72493942:G:A	50	96	0.96	0.215
8:72494129:C:A	50	98	0.98	0.2182
8:72494222:C:T	50	90	0.95	0.2912
8:72494583:G:A	50	100	0.98	0.158
8:72494738:G:A	50	98	0.95	0.08878
8:72494894:A:T	50	100	0.98	0.4443
8:72495012:G:C	50	98	0.99	0.1859
8:72495446:T:C	50	100	1	0.01362
8:72495510:A:T	50	100	0.98	0.2843
8:72495589:A:G	50	98	0.98	0.4446
8:72496011:A:C	50	100	0.99	0.159
8:72496153:G:A	50	98	0.98	0.1672
8:72496215:T:C	50	100	0.97	0.1901
8:72496990:A:G	50	96	0.97	0.1581
8:72497050:T:G	50	96	0.97	0.1859
8:72497077:C:A	50	100	0.87	0.01053
8:72497469:T:C	50	100	0.99	0.4635
8:72497798:C:T	50	100	0.95	0.2289
8:72498199:T:C	50	100	0.99	0.4621
8:72498499:C:T	50	100	0.95	0.05501
8:72498555:A:G	50	96	0.89	0.07371
8:72499338:T:A	50	100	0.99	0.4615
8:72499546:T:C	50	100	0.99	0.4611
8:72499756:C:G	50	100	0.99	0.4615
8:72499772:C:T	50	100	0.98	0.4464
8:72499813:A:G	50	100	0.99	0.4613
8:72500457:C:T	50	100	1	0.01634
8:72500574:G:C	50	98	0.7	0.02233
8:72500653:A:G	50	100	1	0.01489
8:72501503:T:C	50	100	1	0.01616
8:72501518:A:G	50	100	0.99	0.4579
8:72502782:C:T	50	100	0.98	0.4294
8:72502948:G:A	50	100	0.96	0.0187
8:72503562:A:C	50	100	1	0.01616
8:72504047:C:T	50	100	0.82	0.01107
8:72504382:G:C	50	100	0.92	0.0207
8:72504941:G:A	50	100	0.98	0.4757
8:72504947:T:A	50	100	0.92	0.01888
8:72505785:G:A	50	100	1	0.01616
8:72505800:C:T	50	100	0.92	0.0207
8:72506025:T:C	50	100	0.98	0.1469
8:72506164:C:T	50	100	0.92	0.01797
8:72506200:C:A	50	98	0.98	0.1672
8:72506234:G:A	50	100	0.98	0.429
8:72506313:C:T	50	100	1	0.01616
8:72506800:G:T	50	98	0.95	0.1799
8:72506928:G:A	50	98	0.86	0.03232
8:72507199:T:C	50	100	1	0.01616
8:72507551:A:C	50	100	0.99	0.4648
8:72507747:T:A	50	100	0.96	0.01725
8:72507838:G:A	50	100	1	0.0167
8:72507851:G:A	50	100	0.98	0.3686
8:72507866:A:C	50	100	1	0.0167
8:72508518:T:C	50	100	0.98	0.4243
8:72509209:T:C	50	100	0.93	0.0492
8:72509277:A:C	49	100	0.98	0.4744
8:72509484:G:T	50	100	0.98	0.4824
8:72510074:G:A	50	100	0.95	0.1552
8:72510124:G:T	50	100	0.98	0.4719
8:72510279:C:T	50	100	0.98	0.01634
8:72510411:G:A	50	100	0.98	0.38
8:72510598:A:T	50	100	1	0.0167
8:72510691:T:C	50	100	0.98	0.01888
8:72510907:C:T	50	100	0.98	0.01888
8:72510979:G:A	50	100	0.97	0.4492
8:72511551:G:A	50	100	0.92	0.1576
8:72511958:G:C	50	92	0.8	0.03268
8:72512197:T:A	50	100	0.9	0.0216
8:72512410:A:T	50	94	0.88	0.1565
8:72512413:A:G	50	98	0.86	0.0276
8:72512625:A:G	50	98	0.83	0.2046
8:72512945:C:T	50	90	0.88	0.2249
8:72513634:G:A	50	100	0.9	0.1783
8:72513957:G:A	50	92	0.76	0.04702
8:72514039:T:C	50	100	0.98	0.08007
8:72514136:G:T	50	100	0.98	0.4602
8:72514524:G:A	50	100	1	0.08188
8:72514792:G:A	50	100	1	0.136
8:72514866:A:C	50	100	1	0.04031
8:72514990:A:T	50	100	1	0.02052
8:72515074:C:A	50	100	0.99	0.4601
8:72515653:A:C	50	100	1	0.02233
8:72515663:C:T	50	100	0.99	0.08497
8:72516575:G:A	50	100	0.98	0.07026
8:72516823:T:C	50	100	1	0.0207
8:72516930:C:T	50	100	1	0.01761
8:72517478:A:T	50	100	1	0.01525
8:72517505:A:G	50	100	1	0.03504
8:72517613:T:C	50	100	0.99	0.09114
8:72517849:C:T	50	100	1	0.02233
8:72518595:A:G	50	100	0.99	0.2257
8:72518665:G:C	50	100	1	0.1265
8:72518756:T:A	50	100	0.99	0.08515
8:72519103:A:G	50	100	1	0.01271
8:72519214:T:G	50	100	1	0.01271
8:72519566:T:C	50	100	1	0.0817
8:72519881:A:G	50	100	1	0.4602
8:72520131:T:C	50	100	0.99	0.08442
8:72520143:A:G	50	98	0.95	0.02288
8:72520360:A:T	50	100	1	0.1373
8:72520388:A:G	50	100	1	0.0817
8:72520664:T:C	50	100	0.99	0.07044
8:72520917:A:G	50	100	1	0.4602
8:72521200:A:G	50	100	1	0.4602
8:72521201:A:T	50	100	0.99	0.04031
8:72521651:C:T	50	100	1	0.4107
8:72521810:A:G	50	100	0.83	0.01144
8:72522000:C:A	50	100	1	0.02233
8:72522470:C:T	50	100	1	0.2413
8:72522471:G:A	50	100	1	0.02705
8:72522566:C:T	50	100	1	0.07081
8:72522659:C:A	50	100	1	0.02233
8:72522672:C:T	50	100	1	0.01434
8:72522921:C:T	50	100	1	0.2422
8:72523185:A:G	50	100	1	0.07081
8:72523199:T:C	50	100	1	0.2024
8:72523425:A:T	50	100	0.84	0.01325
8:72523426:A:T	50	100	0.84	0.01325
8:72523541:G:A	50	100	1	0.08188
8:72523729:G:A	50	100	1	0.4103
8:72523859:A:G	50	100	1	0.4573
8:72524542:T:G	50	100	1	0.08206
8:72524658:C:T	50	100	1	0.02233
8:72525395:G:A	50	100	0.96	0.07662
8:72526228:C:T	50	100	1	0.08206
8:72526504:A:T	50	100	1	0.01307
8:72526593:T:G	50	100	1	0.08206
8:72526696:G:A	50	100	1	0.0207
8:72526713:A:C	50	100	1	0.08206
8:72526776:C:T	50	100	1	0.08206
8:72526835:A:G	50	100	1	0.2072
8:72526849:T:C	50	100	1	0.15310000000000001
8:72526863:C:T	50	100	0.98	0.01053
8:72526947:G:A	50	100	1	0.08206
8:72527037:G:C	50	100	1	0.0207
8:72527043:G:A	50	100	1	0.07081
8:72527047:T:G	50	100	1	0.0354
8:72527115:T:C	50	100	1	0.02233
8:72527248:T:C	50	100	1	0.01561
8:72528136:G:T	50	100	1	0.4976
8:72528207:T:C	50	100	1	0.2092
8:72528448:T:C	50	100	1	0.0846
8:72528782:A:G	50	100	1	0.08224
8:72529162:G:A	50	100	1	0.0846
8:72529306:A:C	50	100	1	0.01561
8:72529510:T:A	50	100	1	0.4875
8:72529650:T:C	50	100	1	0.01053
8:72530008:C:T	50	100	1	0.07208
8:72530349:C:T	50	100	1	0.0866
8:72530963:G:T	50	100	1	0.3045
8:72531094:C:G	50	100	1	0.01307
8:72531135:G:A	50	100	1	0.0866
8:72531283:C:T	50	100	1	0.02233
8:72531341:C:T	50	100	1	0.2331
8:72531677:C:T	50	98	1	0.2331
8:72532325:T:C	50	100	1	0.02614
8:72532428:T:C	50	100	1	0.0866
8:72532712:G:A	50	100	1	0.07081
8:72532825:T:C	50	98	0.93	0.08007
8:72533224:G:A	50	100	1	0.4982
8:72533257:T:C	50	100	1	0.08206
8:72533487:A:T	50	100	1	0.2095
8:72533646:G:T	50	100	1	0.4982
8:72533810:G:A	50	100	1	0.02542
8:72533962:C:T	50	100	0.99	0.06736
8:72534499:C:A	50	100	0.98	0.0866
8:72534635:G:A	50	100	0.99	0.22
8:72534975:G:A	50	100	1	0.01561
8:72535023:A:G	50	100	1	0.01561
8:72535232:C:A	50	100	0.98	0.01743
8:72535285:T:C	50	100	1	0.05556
8:72535411:A:C	50	100	1	0.01307
8:72535415:A:C	50	100	1	0.01561
8:72535426:A:G	50	100	0.98	0.01797
8:72535516:G:A	50	98	0.79	0.01979
8:72535957:T:C	50	100	1	0.01561
8:72537054:G:A	50	98	0.92	0.1432
8:72537360:T:A	48	100	0.99	0.4584
8:72537388:C:T	50	100	1	0.08134
8:72537628:G:A	50	100	1	0.08134
8:72537705:G:A	50	100	0.98	0.2919
8:72539240:C:T	50	100	0.99	0.07916
8:72539738:G:A	50	100	1	0.02251
8:72539952:G:A	50	100	0.98	0.01053
8:72540103:T:G	50	100	1	0.04012
8:72540253:A:G	50	100	0.99	0.453
8:72540714:C:T	50	100	1	0.06826
8:72540842:C:T	50	100	0.95	0.08696
8:72541501:A:G	50	100	1	0.01198
8:72541711:G:T	50	100	1	0.2119
8:72542532:C:A	50	100	0.99	0.4564
8:72542629:T:A	50	100	0.98	0.1294
8:72543415:T:C	50	100	0.99	0.08079
8:72543535:A:G	50	100	0.99	0.07934
8:72543701:C:T	50	98	1	0.2894
8:72543734:G:A	50	100	0.94	0.01398
8:72543977:A:G	50	100	1	0.01271
8:72544072:G:C	50	100	0.99	0.04412
8:72544267:G:A	50	100	1	0.01271
8:72544463:G:A	50	100	0.98	0.08896
8:72545104:T:C	50	100	1	0.08134
8:72545372:G:A	50	100	0.98	0.02306
8:72545652:A:G	50	96	0.89	0.03595
8:72545775:G:T	50	100	1	0.04103
8:72546163:A:G	50	100	0.92	0.02269
8:72546282:G:A	50	98	1	0.1325
8:72546672:C:T	50	100	1	0.02306
8:72546946:T:G	50	100	1	0.01652
8:72547162:C:T	50	100	1	0.0463
8:72547278:A:T	50	100	1	0.327
8:72547338:A:C	50	100	1	0.04085
8:72547398:C:A	50	100	0.96	0.02233
8:72547482:G:A	50	100	0.98	0.08007
8:72548453:A:C	50	100	0.99	0.4486
8:72548479:G:A	50	100	0.99	0.09423
8:72548939:T:C	50	100	1	0.03341
8:72549214:A:G	50	100	0.99	0.0463
8:72549980:G:A	50	100	1	0.2694
8:72550339:A:G	50	100	0.98	0.09477
8:72551955:G:A	50	100	0.99	0.3736
8:72552052:A:G	50	100	1	0.01325
8:72552143:G:T	50	100	0.99	0.327
8:72552669:G:C	50	100	1	0.3727
8:72553346:A:C	50	100	1	0.04103
8:72553690:A:C	50	98	1	0.136
8:72554022:T:C	50	100	1	0.01253
8:72554177:C:G	50	100	0.99	0.4388
8:72555673:A:T	50	100	0.98	0.04557
8:72555959:G:A	50	100	1	0.1151
8:72556129:G:T	50	100	1	0.01253
8:72556275:G:A	50	100	1	0.04103
8:72556276:C:T	50	100	1	0.04103
8:72556526:A:G	50	100	1	0.01253
8:72556618:G:A	50	100	1	0.04557
8:72556932:G:A	50	100	1	0.04085
8:72557141:C:T	50	100	1	0.04975
8:72557152:A:T	50	100	1	0.3727
8:72558626:G:A	50	100	0.99	0.4455
8:72559102:G:A	50	100	1	0.04484
8:72559161:T:C	50	98	0.99	0.3727
8:72559330:A:C	50	100	0.99	0.04085
8:72559435:G:A	50	100	0.98	0.09768
8:72559451:G:A	50	100	0.99	0.1351
8:72559482:A:G	50	100	1	0.2208
8:72559771:A:G	50	100	1	0.02378
8:72560276:C:T	50	100	0.99	0.04103
8:72560636:G:A	49	100	0.99	0.2756
8:72560733:C:G	50	100	1	0.04521
8:72560840:A:C	50	100	0.98	0.04103
8:72561047:T:C	50	100	1	0.04521
8:72561139:A:G	50	100	1	0.01416
8:72561377:G:A	50	100	0.98	0.04103
8:72561695:A:T	26	96.2	0.93	0.02687
8:72561707:A:G	25	84	0.94	0.09659
8:72561746:T:C	28	89.3	0.96	0.1164
8:72561760:T:C	27	96.3	0.9	0.02215
8:72562159:T:C	50	90	0.92	0.2943
8:72562296:T:C	50	100	0.95	0.01271
8:72562897:G:A	50	100	1	0.02324
8:72563479:T:C	50	98	1	0.08932
8:72563624:G:A	50	98	0.99	0.2758
8:72564567:T:G	50	100	1	0.04557
8:72564593:C:T	50	100	1	0.136
8:72564676:G:A	50	100	1	0.08134
8:72564768:T:A	50	100	0.93	0.01253
8:72564789:T:G	50	100	0.99	0.0748
8:72565055:G:A	50	100	0.99	0.04067
8:72565295:C:T	50	100	1	0.02324
8:72565778:G:A	50	100	0.99	0.0532
8:72565830:A:T	50	100	0.99	0.04884
8:72566950:C:T	50	100	0.99	0.2754
8:72566974:G:A	50	100	0.91	0.08515
8:72567109:C:A	50	100	0.91	0.01253
8:72567488:A:G	50	100	1	0.4435
8:72567890:G:T	50	100	1	0.02324
8:72567905:C:G	50	100	1	0.04248
8:72568921:T:A	49	100	0.98	0.05792
8:72569019:A:G	50	96	0.9	0.01362
8:72569224:T:A	50	100	0.97	0.04539
8:72569618:C:T	50	100	0.98	0.1046
8:72569650:G:A	50	100	0.89	0.05084
8:72571101:G:A	50	100	1	0.1322
8:72571211:C:T	50	96	0.87	0.01071
8:72571263:C:T	50	100	1	0.07952
8:72572572:G:A	50	98	0.98	0.478
8:72572587:T:A	50	92	0.91	0.2781
8:72572639:G:A	50	98	1	0.08733
8:72572868:G:A	50	100	0.94	0.03341
8:72572990:G:A	50	100	0.98	0.1215
8:72573114:C:A	50	100	0.99	0.4749
8:72573746:G:C	50	100	0.97	0.02542
8:72573857:G:A	50	100	0.99	0.4749
8:72574135:C:T	50	100	0.9	0.03758
8:72574879:G:A	50	98	0.89	0.04811
8:72575252:C:T	49	98	0.62	0.01107
8:72575773:A:G	50	100	0.96	0.1817
8:72575907:G:A	50	98	0.97	0.02197
8:72576023:C:T	50	100	1	0.02633
8:72576736:C:T	50	100	1	0.07553
8:72577172:C:A	50	100	0.99	0.4751
8:72577916:G:A	50	100	0.97	0.01634
8:72578284:G:A	50	100	1	0.01452
8:72578942:G:A	50	100	0.99	0.3755
8:72579314:T:C	50	98	0.92	0.05229
8:72579481:T:C	50	100	1	0.1127
8:72579580:C:T	50	98	1	0.1115
8:72579600:G:A	50	100	0.94	0.02959
8:72579636:C:T	50	100	0.81	0.01216
8:72579981:G:A	50	100	1	0.1284
8:72580164:C:T	50	98	0.99	0.492
8:72580276:G:A	50	100	0.98	0.06427
8:72580565:C:G	50	100	0.98	0.0167
8:72581191:C:T	50	100	0.89	0.01144
8:72581298:G:C	50	100	0.98	0.0167
8:72581553:G:T	50	100	1	0.1117
8:72581567:G:A	50	96	0.89	0.02124
8:72582343:T:C	50	100	1	0.1656
8:72582623:C:T	50	100	0.99	0.4918
8:72582809:C:T	50	100	0.94	0.03704
8:72583567:C:A	50	100	0.92	0.01035
8:72583745:C:G	50	100	0.98	0.01471
8:72583966:C:A	50	92	0.86	0.01924
8:72584106:C:A	50	100	0.99	0.1616
8:72584113:A:C	50	100	0.99	0.05683
8:72584136:G:A	50	98	1	0.169
8:72584193:T:A	50	100	1	0.1113
8:72584218:A:T	50	100	1	0.02977
8:72584353:A:G	50	98	0.97	0.2073
8:72584518:G:C	50	100	1	0.1137
8:72584540:A:G	50	100	1	0.1113
8:72584599:A:G	49	100	0.99	0.0118
8:72584953:G:A	50	100	1	0.1113
8:72584979:C:T	50	100	0.99	0.05047
8:72585164:G:T	50	100	0.96	0.1173
8:72585303:A:G	50	100	1	0.02977
8:72585655:G:A	50	100	0.97	0.4858
8:72585863:A:G	50	100	1	0.03214
8:72586305:T:C	50	100	0.97	0.1113
8:72586818:C:T	50	100	1	0.1115
8:72587066:C:T	50	98	0.96	0.4955
8:72587174:T:A	50	100	1	0.02578
8:72587183:C:T	50	100	0.95	0.0423
8:72587217:G:A	50	100	0.85	0.01416
8:72587338:A:G	50	98	0.84	0.02451
8:72587542:A:G	50	100	0.92	0.03686
8:72588103:C:T	50	100	0.96	0.02578
8:72588199:G:A	50	98	0.92	0.02179
8:72588216:T:C	50	100	0.9	0.01325
8:72588426:A:G	50	100	0.94	0.02996
8:72588609:G:C	50	100	0.91	0.01325
8:72588802:G:A	50	100	0.84	0.01543
8:72588825:G:A	50	94	0.82	0.02487
8:72589124:C:T	50	100	0.97	0.0463
8:72589610:C:A	50	100	0.98	0.04739
8:72589868:A:G	50	100	0.91	0.0472
8:72590509:C:T	50	98	0.85	0.04829
8:72590550:C:T	50	100	0.75	0.0138
8:72591220:C:A	50	100	0.99	0.01598
8:72591508:A:C	50	100	0.98	0.1443
8:72591651:C:A	50	98	0.98	0.2889
8:72591869:A:G	50	100	1	0.01398
8:72592575:A:T	50	98	0.97	0.2919
8:72592580:T:C	50	100	1	0.01616
8:72592833:T:C	50	98	0.98	0.1549
8:72593278:T:G	50	100	0.93	0.01253
8:72593538:A:G	50	100	1	0.04829
8:72594170:C:A	50	100	1	0.01598
8:72594936:A:T	50	100	0.99	0.1845
8:72595206:T:C	50	100	1	0.01598
8:72595519:T:A	50	100	1	0.01598
8:72595560:G:A	50	100	0.96	0.0256
8:72595587:G:T	50	100	1	0.01761
8:72595756:A:G	50	100	0.99	0.02832
8:72596108:C:T	50	100	1	0.01017
8:72596689:C:T	50	100	1	0.01598
8:72597092:C:T	50	98	0.94	0.01761
8:72597148:T:C	50	100	1	0.065
8:72597349:A:G	50	100	0.96	0.02578
8:72597623:G:A	50	100	1	0.0285
8:72597726:C:T	50	100	1	0.03159
8:72598121:G:A	50	100	1	0.01344
8:72598235:C:A	50	100	1	0.01598
8:72598388:A:C	49	91.8	0.99	0.1362
8:72598477:G:A	50	100	1	0.06481
8:72598915:G:C	50	100	0.97	0.0256
8:72599155:A:T	50	100	1	0.0158
8:72599382:A:G	50	100	0.95	0.01053
8:72599464:A:G	50	100	1	0.02959
8:72599840:G:A	50	100	1	0.01598
8:72599923:C:T	50	100	0.99	0.3264
8:72600238:A:G	50	98	0.99	0.3656
8:72600361:C:T	50	96	0.99	0.3758
8:72600402:A:G	50	100	0.96	0.0256
8:72601012:G:T	50	100	0.94	0.01071
8:72601036:C:T	50	100	1	0.02288
8:72601119:T:G	50	100	1	0.0285
8:72601340:G:A	50	98	0.93	0.02451
8:72601398:A:C	50	100	0.97	0.0256
8:72601593:C:T	50	100	1	0.0138
8:72602281:T:A	50	100	1	0.1171
8:72602704:T:C	50	100	1	0.1127
8:72602968:C:T	50	100	1	0.0138
8:72603172:G:A	50	100	0.97	0.0256
8:72603258:T:C	50	100	1	0.01598
8:72603591:T:C	50	100	1	0.1494
8:72603947:A:G	50	100	1	0.02306
8:72603968:C:A	50	100	0.97	0.01943
8:72604006:G:A	50	100	0.97	0.01743
8:72604116:A:T	50	100	1	0.01688
8:72604946:A:T	50	100	1	0.1855
8:72605051:A:G	50	100	1	0.1857
8:72605294:T:A	50	100	1	0.1501
8:72605587:A:G	50	100	1	0.1541
8:72605714:G:C	50	100	1	0.3755
8:72606462:C:T	50	100	1	0.02288
8:72606536:A:G	50	100	1	0.02306
8:72606800:T:C	50	100	1	0.03359
8:72606827:A:G	50	100	1	0.2751
8:72607297:A:T	50	100	1	0.02505
8:72607581:G:A	50	100	1	0.3751
8:72607953:T:C	50	100	1	0.1547
8:72607964:C:T	50	100	1	0.3751
8:72608139:G:A	50	100	1	0.3751
8:72609212:A:G	50	100	1	0.3373
8:72609241:C:T	50	100	1	0.02324
8:72609648:G:A	50	100	1	0.0216
8:72610105:A:G	50	100	1	0.02524
8:72610155:T:G	50	100	1	0.2749
8:72610157:A:G	50	100	1	0.1396
8:72610285:A:T	50	100	1	0.01325
8:72610427:C:T	50	100	1	0.2749
8:72610949:C:T	50	100	0.99	0.1129
8:72611265:G:A	50	100	1	0.02959
8:72611439:C:A	50	100	0.95	0.01598
8:72611764:A:G	50	100	1	0.03359
8:72611874:G:A	50	100	1	0.01943
8:72612066:A:C	50	100	0.95	0.01598
8:72612098:T:A	50	100	0.93	0.01253
8:72612446:T:C	50	100	1	0.03214
8:72612475:A:G	50	100	1	0.03214
8:72612570:C:T	50	100	1	0.0138
8:72612819:A:T	50	100	1	0.1868
8:72613270:A:T	50	100	1	0.01325
8:72613481:A:G	50	100	1	0.02342
8:72613765:T:C	50	100	0.93	0.02524
8:72613777:G:A	50	100	1	0.02015
8:72613808:T:G	50	100	1	0.1866
8:72614628:C:T	50	100	0.98	0.0158
8:72614763:C:T	50	100	1	0.224
8:72614799:C:G	50	100	1	0.3869
8:72615331:G:A	50	100	1	0.01344
8:72615360:T:G	50	100	0.95	0.01979
8:72615381:G:T	50	100	1	0.01398
8:72615555:G:A	50	100	0.96	0.02796
8:72615660:G:A	50	100	1	0.1129
8:72616282:A:C	50	100	1	0.0138
8:72617069:A:C	50	100	1	0.02505
8:72617466:C:A	50	100	1	0.01325
8:72618095:T:A	50	100	1	0.154
8:72618846:A:T	50	98	0.83	0.01271
8:72619247:C:T	50	100	1	0.1129
8:72619458:T:C	50	100	1	0.1129
8:72619508:A:G	50	98	0.92	0.06609
8:72619598:C:A	50	98	0.9	0.02179
8:72620716:C:T	50	100	1	0.01325
8:72620810:G:A	50	100	1	0.01906
8:72620827:C:T	50	100	0.96	0.0276
8:72621162:A:T	50	100	1	0.1127
8:72621245:G:T	50	100	1	0.01398
8:72621286:A:G	50	100	1	0.1129
8:72621601:T:C	50	100	0.95	0.02723
8:72622003:T:G	50	98	0.97	0.02778
8:72622452:G:C	50	100	1	0.2093
8:72622660:G:A	50	100	1	0.01053
8:72623470:T:C	50	100	1	0.0138
8:72623731:C:A	50	100	1	0.3203
8:72623937:C:A	50	100	1	0.03268
8:72624236:T:C	50	100	1	0.03141
8:72624282:C:T	50	100	0.98	0.03268
8:72624527:T:G	50	100	1	0.2121
8:72624572:T:C	50	100	1	0.01344
8:72624926:A:G	50	100	1	0.3931
8:72625050:C:T	50	100	1	0.274
8:72625058:A:C	50	100	1	0.0138
8:72625099:G:A	50	100	1	0.01398
8:72625176:A:G	50	100	1	0.3849
8:72625516:G:C	50	100	1	0.0187
8:72625768:T:C	50	100	1	0.0305
8:72625978:C:T	50	100	0.93	0.01344
8:72625979:A:G	50	100	1	0.02651
8:72626300:C:A	50	100	1	0.0305
8:72626317:G:A	50	100	1	0.01344
8:72626565:G:A	50	100	1	0.03032
8:72627199:A:C	50	100	0.99	0.01834
8:72628462:G:T	50	100	0.96	0.02033
8:72628640:A:G	50	100	1	0.03159
8:72628713:T:C	50	100	0.95	0.06699
8:72629352:G:A	50	100	1	0.01107
8:72629393:C:T	50	100	1	0.01107
8:72629421:A:T	50	100	0.99	0.02524
8:72629548:G:C	50	100	0.99	0.02524
8:72629994:A:C	50	100	1	0.03468
8:72630465:G:T	50	100	1	0.3923
8:72631377:G:T	50	100	1	0.3446
8:72631396:A:G	50	100	1	0.398
8:72632034:T:C	50	100	1	0.1496
8:72632093:T:A	50	98	1	0.3809
8:72632170:C:G	50	100	0.99	0.0305
8:72632172:A:G	50	100	1	0.04575
8:72632684:C:T	50	100	1	0.01398
8:72632793:G:A	50	100	1	0.1993
8:72633119:T:A	50	100	1	0.1405
8:72633249:C:T	50	100	1	0.1407
8:72634984:A:C	50	100	1	0.02233
8:72635874:C:T	50	100	0.99	0.1129
8:72636239:G:A	50	100	1	0.1806
8:72636491:C:A	50	100	1	0.1118
8:72637025:G:A	50	100	0.94	0.0138
8:72637147:C:A	50	100	0.99	0.0305
8:72637213:T:C	50	100	0.96	0.02015
8:72637259:G:A	50	100	1	0.03468
8:72637307:G:A	50	100	0.98	0.0374
8:72638480:T:G	50	100	0.94	0.0138
8:72638482:C:T	50	100	0.71	0.01198
8:72639066:T:C	50	100	1	0.1403
8:72639441:C:T	50	100	0.94	0.0138
8:72639744:G:A	50	100	1	0.3922
8:72639828:A:C	50	100	0.94	0.05156
8:72640025:C:T	50	100	0.94	0.0138
8:72640141:A:G	50	100	1	0.01107
8:72640243:C:T	50	96	1	0.4114
8:72640417:T:C	50	100	1	0.01107
8:72640451:C:G	50	100	1	0.01888
8:72640681:T:G	50	100	0.95	0.0138
8:72640858:T:C	50	100	0.93	0.01253
8:72641091:A:G	50	100	0.98	0.01852
8:72641093:C:G	48	100	1	0.1118
8:72641396:A:C	50	100	1	0.02306
8:72642123:G:A	50	100	1	0.01107
8:72642250:A:T	50	96	0.96	0.09677
8:72642259:G:A	50	98	0.99	0.2484
8:72643926:C:A	50	100	0.93	0.02015
8:72644054:A:G	50	100	1	0.1118
8:72644253:C:G	50	100	1	0.02179
8:72644882:A:G	50	100	1	0.01107
8:72645596:C:T	50	100	0.95	0.01997
8:72646283:G:A	50	100	1	0.01107
8:72646381:A:G	50	100	1	0.0187
8:72646495:G:T	50	100	1	0.1118
8:72646557:G:A	50	100	0.96	0.01997
8:72647014:T:C	50	100	0.96	0.01997
8:72647920:C:T	50	100	1	0.1409
8:72648435:G:T	50	100	1	0.0236
8:72649352:G:A	50	98	1	0.1402
8:72650521:A:G	50	100	1	0.03486
8:72651269:T:C	50	100	1	0.03486
8:72651359:G:T	50	100	1	0.02324
8:72651612:G:A	50	100	0.9	0.01271
8:72651716:G:T	50	100	1	0.03486
8:72651727:C:T	50	100	1	0.04466
8:72651750:A:G	50	100	1	0.1494
8:72651791:A:G	50	100	0.98	0.1425
8:72652093:G:C	50	100	1	0.02415
8:72652287:G:A	50	100	1	0.01452
8:72652477:A:T	50	100	0.96	0.01017
8:72653081:A:G	50	100	1	0.03486
8:72653101:A:G	50	100	1	0.03486
8:72653500:A:G	50	100	0.9	0.01761
8:72653781:T:C	50	100	1	0.3927
8:72653783:A:G	50	100	1	0.01997
8:72653889:A:C	50	100	0.96	0.01053
8:72654080:C:T	50	100	1	0.02487
8:72654226:C:T	50	100	1	0.4114
8:72654573:G:T	50	100	1	0.3927
8:72654939:T:G	50	100	1	0.0207
8:72655981:G:T	50	100	1	0.03486
8:72656319:T:C	50	100	1	0.01434
8:72656638:G:A	50	100	0.99	0.2476
8:72656950:C:A	50	100	0.99	0.1429
8:72657333:C:T	50	100	1	0.03468
8:72657648:C:A	50	100	0.99	0.2475
8:72658004:G:A	50	100	1	0.01452
8:72658281:A:G	50	100	1	0.0492
8:72658362:G:A	50	100	1	0.1492
8:72658548:A:G	50	100	1	0.01452
8:72658630:A:G	50	100	0.98	0.181
8:72658921:A:G	50	100	1	0.1405
8:72659300:A:G	50	100	1	0.1494
8:72659574:T:C	50	100	1	0.01452
8:72659872:A:G	50	100	1	0.02015
8:72659951:A:G	50	100	1	0.0207
8:72660904:C:T	50	100	1	0.0158
8:72660978:G:C	50	100	1	0.01997
8:72661238:A:T	50	100	1	0.03141
8:72662035:T:C	50	100	1	0.01398
8:72662069:G:A	50	100	1	0.0187
8:72662344:C:T	50	100	1	0.1492
8:72662680:T:C	50	100	0.99	0.3756
8:72662889:A:G	50	100	1	0.03214
8:72663185:C:A	50	100	1	0.03486
8:72663199:C:A	50	100	1	0.4566
8:72663341:A:G	50	100	1	0.01906
8:72663437:G:A	50	100	1	0.03486
8:72663646:C:T	50	100	1	0.01761
8:72663767:A:G	50	100	0.99	0.179
8:72663862:A:G	50	100	1	0.1492
8:72664243:G:A	50	100	1	0.14
8:72665006:G:C	50	100	1	0.1469
8:72665268:G:A	50	100	1	0.4515
8:72665319:A:G	50	100	0.99	0.1995
8:72666090:A:T	50	100	1	0.02487
8:72666736:T:C	50	100	1	0.1552
8:72667052:T:G	50	100	1	0.1552
8:72667102:C:T	50	100	0.92	0.01452
8:72667111:G:A	50	100	1	0.03558
8:72667347:T:C	50	100	0.92	0.01452
8:72667644:T:C	50	100	0.98	0.1472
8:72667685:T:C	50	100	1	0.01997
8:72667881:G:A	50	100	1	0.2569
8:72667894:C:T	50	100	1	0.01598
8:72667975:G:A	50	100	1	0.1643
8:72668176:G:C	50	100	1	0.03558
8:72668243:T:C	50	100	1	0.1153
8:72668279:A:G	50	100	1	0.2761
8:72669059:G:A	50	100	1	0.01598
8:72669111:G:A	50	100	0.95	0.01053
8:72669261:G:A	50	100	1	0.01561
8:72669361:C:T	50	100	1	0.01997
8:72669568:C:A	50	100	1	0.1552
8:72670032:A:C	50	100	1	0.2534
8:72670135:C:T	50	100	1	0.03558
8:72670371:G:C	50	100	1	0.03577
8:72670503:C:A	50	100	1	0.4684
8:72670759:C:T	50	100	1	0.1471
8:72671093:T:C	50	100	1	0.2725
8:72671131:G:T	50	100	1	0.1471
8:72671150:C:A	50	100	1	0.1471
8:72671152:G:A	50	100	1	0.2534
8:72671165:C:T	50	100	1	0.03558
8:72671464:A:G	50	100	0.87	0.02269
8:72671720:C:T	50	100	1	0.03867
8:72671759:T:C	50	100	1	0.4484
8:72672158:G:A	50	100	0.98	0.09659
8:72672509:C:G	50	100	1	0.4706
8:72672806:C:T	50	100	0.98	0.07099
8:72673019:T:C	50	98	0.93	0.01561
8:72673099:A:T	50	100	1	0.01997
8:72674166:A:G	50	100	1	0.3286
8:72674360:A:G	50	100	1	0.02814
8:72674446:A:G	50	100	1	0.2856
8:72675050:A:C	50	100	1	0.3286
8:72675072:A:C	50	100	0.94	0.01997
8:72675254:T:C	50	100	1	0.0345
8:72675393:T:A	50	100	1	0.2854
8:72675443:A:G	50	100	1	0.3417
8:72675555:C:T	50	100	1	0.03758
8:72675799:G:T	50	100	1	0.3515
8:72676213:T:C	50	100	1	0.161
8:72676239:T:C	50	100	1	0.161
8:72676532:C:T	50	100	1	0.2634
8:72676738:T:C	50	100	1	0.282
8:72677067:A:G	50	100	1	0.01289
8:72677110:T:G	50	100	1	0.364
8:72677383:G:C	50	100	1	0.282
8:72677827:G:A	50	100	1	0.02687
8:72677873:A:T	50	100	1	0.3704
8:72678027:C:A	50	100	1	0.01598
8:72678036:T:A	50	100	1	0.2629
8:72678171:G:C	50	100	1	0.2821
8:72678201:T:A	50	100	1	0.2629
8:72678448:C:T	50	100	1	0.2633
8:72678534:A:T	50	100	1	0.2631
8:72678761:G:A	50	100	1	0.1485
8:72679322:G:A	50	100	1	0.3453
8:72679343:T:C	50	100	1	0.2823
8:72679987:T:A	50	100	1	0.2847
8:72680097:C:G	50	98	0.87	0.01507
8:72680122:T:C	50	100	1	0.01325
8:72680406:C:G	50	100	1	0.3281
8:72680694:T:A	50	100	1	0.0345
8:72681292:G:C	50	100	0.96	0.03867
8:72681324:A:C	50	100	1	0.3281
8:72681471:A:G	50	100	1	0.01325
8:72681875:A:T	50	100	0.99	0.3281
8:72682463:A:G	50	100	1	0.0345
8:72682594:A:T	47	93.6	0.99	0.352
8:72682595:A:T	43	93	0.74	0.01089
8:72682612:A:G	50	100	1	0.02687
8:72683221:C:T	50	100	1	0.02814
8:72683263:T:A	50	100	1	0.3704
8:72683481:C:T	50	100	1	0.3281
8:72683869:C:T	50	100	1	0.3281
8:72684331:T:C	50	100	1	0.3297
8:72684884:G:A	50	100	1	0.08896
8:72685436:T:C	50	100	1	0.0187
8:72685837:A:G	50	100	1	0.02487
8:72686221:T:C	50	100	1	0.09205
8:72686421:T:C	50	100	1	0.4895
8:72686955:C:G	50	100	1	0.3288
8:72688003:C:T	50	100	1	0.03486
8:72688105:G:A	50	100	1	0.2838
8:72688195:G:A	50	100	1	0.3239
8:72688211:T:C	50	100	1	0.0354
8:72688290:A:T	50	100	1	0.01707
8:72688540:G:A	50	100	1	0.01289
8:72689212:G:T	50	100	0.94	0.01471
8:72689418:A:C	50	100	1	0.05084
8:72689866:G:A	50	100	1	0.2642
8:72690320:G:A	50	100	1	0.3564
8:72690501:C:T	50	100	1	0.01325
8:72690508:G:A	50	98	1	0.0158
8:72691042:G:A	50	100	0.75	0.02505
8:72691068:T:C	50	100	1	0.01561
8:72691125:C:T	50	100	1	0.2484
8:72691286:A:G	50	100	1	0.03504
8:72691788:A:G	50	100	0.99	0.1959
8:72691847:G:A	50	100	1	0.3528
8:72691959:G:A	50	100	1	0.0325
8:72692128:C:T	50	98	0.98	0.1276
8:72692277:T:A	50	100	1	0.01743
8:72692933:C:A	50	100	1	0.2485
8:72692944:A:G	50	100	1	0.05084
8:72693445:T:C	50	100	1	0.3243
8:72693497:C:T	50	100	1	0.3624
8:72693963:C:T	50	100	1	0.03504
8:72694213:C:T	50	100	0.94	0.04466
8:72694442:C:T	50	100	1	0.01561
8:72694584:G:T	50	100	1	0.02142
8:72694714:C:T	50	100	1	0.2449
8:72694773:A:T	50	100	1	0.0158
8:72695070:G:T	50	100	1	0.01561
8:72695748:G:A	50	100	0.99	0.3261
8:72696046:G:C	50	100	1	0.163
8:72696106:T:G	50	100	1	0.05065
8:72696168:A:G	50	100	1	0.1405
8:72696366:C:T	50	100	1	0.01561
8:72696388:A:G	50	100	1	0.2671
8:72697125:C:A	50	98	1	0.1859
8:72697171:G:A	50	100	1	0.04067
8:72697322:C:T	50	100	0.96	0.01852
8:72697351:A:T	50	100	1	0.0158
8:72698430:A:G	50	100	1	0.0138
8:72698594:C:T	50	100	0.98	0.0138
8:72698984:T:C	50	100	1	0.3246
8:72699002:G:A	50	100	1	0.3524
8:72699387:A:G	50	100	1	0.2638
8:72699756:T:A	50	100	1	0.1632
8:72699999:G:A	50	100	1	0.3524
8:72700158:G:A	50	98	1	0.1788
8:72700202:G:T	50	100	1	0.01561
8:72700251:T:G	50	98	1	0.3248
8:72700255:A:G	50	100	1	0.01362
8:72700553:G:A	50	98	1	0.3246
8:72701245:A:T	49	100	1	0.2714
8:72701422:G:A	50	100	1	0.3246
8:72701660:A:G	50	100	1	0.0158
8:72701711:C:T	50	98	1	0.3437
8:72702057:A:G	50	100	1	0.05065
8:72702078:G:A	50	100	1	0.3246
8:72702134:C:T	50	100	1	0.2636
8:72702297:G:A	50	100	0.98	0.01797
8:72702761:G:A	50	100	1	0.3404
8:72702837:A:G	50	100	1	0.05047
8:72703575:A:C	50	100	1	0.03468
8:72704404:T:C	50	100	1	0.01017
8:72704859:C:A	50	100	1	0.01144
8:72705262:G:A	50	96	1	0.2642
8:72705362:C:G	50	100	1	0.01398
8:72705365:A:G	50	100	0.99	0.3126
8:72705496:A:G	50	100	0.99	0.02542
8:72705668:G:T	50	98	1	0.3092
8:72706578:C:G	50	100	0.87	0.03068
8:72706870:T:C	50	100	1	0.03195
8:72707012:C:T	50	100	1	0.03649
8:72707028:G:C	50	100	1	0.01107
8:72707067:T:C	50	100	1	0.3092
8:72707532:A:G	50	100	1	0.02052
8:72707533:G:A	50	100	1	0.01216
8:72708985:T:C	50	100	1	0.01071
8:72709017:T:C	50	100	1	0.3537
8:72709428:G:A	50	100	1	0.01216
8:72709691:C:T	50	100	1	0.03123
8:72710109:G:A	50	100	1	0.01634
8:72710376:C:G	50	100	1	0.04303
8:72710516:T:C	50	100	1	0.01725
8:72710611:C:T	50	100	0.92	0.01961
8:72710764:A:G	50	100	0.93	0.01489
8:72711117:G:A	50	100	0.98	0.0118
8:72711408:C:T	50	98	1	0.3742
8:72711769:T:C	50	100	1	0.3094
8:72712492:G:A	50	100	1	0.01216
8:72712709:C:T	50	100	1	0.0118
8:72713022:A:C	50	100	1	0.3597
8:72713058:C:T	50	100	1	0.01634
8:72713221:T:A	50	100	1	0.03105
8:72713309:A:G	49	100	1	0.3094
8:72713347:C:T	50	100	1	0.1803
8:72713448:C:T	50	100	1	0.03086
8:72713474:C:T	50	98	1	0.3742
8:72713755:C:T	50	98	0.92	0.02451
8:72713773:G:A	50	100	1	0.3742
8:72714030:C:T	50	100	0.98	0.1156
8:72714092:T:C	50	100	0.99	0.3094
8:72714098:A:G	50	100	1	0.01924
8:72714649:T:C	50	100	1	0.01416
8:72714657:T:G	50	100	1	0.3094
8:72715291:C:T	50	100	1	0.03177
8:72715448:T:C	50	100	1	0.1837
8:72715564:G:A	50	100	1	0.01707
8:72716217:G:A	48	100	1	0.3693
8:72716260:T:C	50	96	0.84	0.01107
8:72716286:C:G	50	100	1	0.3816
8:72716342:T:C	50	100	1	0.01906
8:72716817:A:C	50	98	1	0.1803
8:72716997:C:G	50	100	1	0.03195
8:72717047:G:T	50	98	1	0.3863
8:72717163:G:A	50	100	1	0.01235
8:72717249:A:G	50	100	0.99	0.1107
8:72717388:C:T	50	100	1	0.1803
8:72717419:A:G	50	100	1	0.01598
8:72717449:T:C	50	94	0.99	0.1794
8:72717505:G:T	50	100	1	0.03195
8:72717685:C:T	50	100	1	0.3742
8:72717726:G:A	50	100	1	0.01344
8:72717871:C:A	50	100	1	0.3417
8:72717923:G:A	50	100	1	0.0118
8:72717967:G:T	49	100	1	0.01416
8:72718189:A:G	50	100	1	0.3691
8:72718266:G:A	50	100	1	0.01834
8:72718409:G:C	50	100	1	0.01834
8:72718433:A:G	50	100	1	0.01834
8:72718757:T:G	50	100	1	0.03195
8:72718933:C:T	50	100	1	0.3092
8:72719361:A:G	50	100	1	0.01089
8:72719372:G:A	50	100	1	0.03195
8:72719522:G:C	50	100	1	0.02052
8:72719868:T:C	50	100	1	0.1837
8:72719895:G:A	50	100	0.99	0.1919
8:72720793:C:T	50	100	1	0.2119
8:72720864:G:A	50	98	0.98	0.03631
8:72721070:C:T	50	100	1	0.3092
8:72721351:C:A	50	100	1	0.02596
8:72721614:A:G	50	100	1	0.3094
8:72722637:T:C	50	100	1	0.3549
8:72723232:T:C	50	100	1	0.04557
8:72723452:G:A	50	100	1	0.309
8:72723719:C:T	50	100	1	0.3602
8:72723846:G:A	50	100	1	0.01416
8:72723959:T:C	50	100	1	0.03123
8:72724474:A:G	50	100	0.99	0.35
8:72725126:A:G	50	100	1	0.0463
8:72725221:C:A	50	100	0.99	0.3738
8:72725365:A:G	50	100	1	0.01906
8:72725529:A:G	48	77.1	0.91	0.10780000000000001
8:72725541:G:A	48	85.4	0.89	0.1224
8:72725545:G:A	49	81.6	0.86	0.05646
8:72725561:A:G	44	81.8	0.92	0.1035
8:72725565:G:A	46	80.4	0.92	0.1338
8:72725575:G:A	42	97.6	0.88	0.0118
8:72725591:G:A	41	85.4	0.73	0.05973
8:72725603:A:G	44	77.3	0.96	0.1233
8:72725972:A:G	50	100	1	0.02469
8:72726231:A:G	50	100	0.77	0.01235
8:72726689:G:A	50	100	1	0.01634
8:72728354:C:T	50	100	0.64	0.01235
8:72728980:T:G	50	100	1	0.01816
8:72729437:G:C	50	100	1	0.3738
8:72730523:G:A	50	100	1	0.3095
8:72730546:G:A	50	100	0.99	0.195
8:72730845:G:T	50	100	1	0.3698
8:72730931:T:C	50	100	1	0.3595
8:72732262:G:T	50	100	0.99	0.02578
8:72732767:A:T	50	100	1	0.01852
8:72732898:C:T	50	100	1	0.03123
8:72733103:G:A	50	100	1	0.4283
8:72733727:A:G	50	100	0.96	0.1147
8:72734573:G:A	50	100	1	0.3442
8:72734625:C:T	50	100	0.94	0.02633
8:72734626:C:T	50	98	0.93	0.02015
8:72735033:T:C	50	100	1	0.01816
8:72735160:A:G	50	100	1	0.04539
8:72735656:A:G	50	100	1	0.03214
8:72735713:A:G	50	100	1	0.01325
8:72736439:A:G	50	100	1	0.01906
8:72736812:G:C	50	100	1	0.3724
8:72736950:A:G	50	100	1	0.4473
8:72736992:T:C	50	100	1	0.3758
8:72737485:A:G	50	100	1	0.01888
8:72737561:G:A	50	100	1	0.354
8:72737770:C:T	50	100	1	0.01071
8:72738102:G:A	50	100	1	0.04285
8:72738137:A:G	50	100	1	0.01434
8:72738190:T:C	50	100	1	0.02015
8:72738232:G:T	50	100	1	0.08896
8:72738489:C:T	50	100	1	0.01071
8:72738530:G:A	50	100	1	0.3575
8:72738707:G:C	50	100	1	0.1799
8:72738713:T:C	50	100	0.96	0.02814
8:72739950:T:A	50	100	1	0.03195
8:72740095:G:A	50	100	1	0.01434
8:72740385:C:G	50	100	1	0.03177
8:72740413:G:A	50	100	1	0.1834
8:72740506:C:A	50	100	1	0.3635
8:72740602:G:A	50	100	1	0.1638
8:72740611:G:A	50	100	0.93	0.01979
8:72741295:T:C	50	100	1	0.3052
8:72741830:C:A	50	100	1	0.01216
8:72742000:A:G	50	100	1	0.07444
8:72742321:G:A	50	100	1	0.01253
8:72742630:A:G	50	100	1	0.05628
8:72742736:T:C	50	100	1	0.02052
8:72743227:C:T	50	100	1	0.3081
8:72743388:C:T	50	100	1	0.07934
8:72743395:T:G	50	100	1	0.07952
8:72743836:A:G	50	98	1	0.3637
8:72743880:G:A	50	100	0.99	0.3691
8:72744968:A:G	50	100	0.99	0.1839
8:72746023:T:C	50	100	0.97	0.3027
8:72746370:T:C	50	98	0.97	0.3889
8:72746684:T:G	50	100	0.99	0.2816
8:72747917:C:T	50	98	0.99	0.1147
8:72748016:C:T	50	100	0.98	0.287
8:72748075:A:G	50	100	0.96	0.1743
8:72748256:G:A	50	100	0.98	0.2039
8:72748367:A:G	50	98	0.97	0.3005
8:72748612:G:T	49	81.6	0.9	0.246
8:72748631:T:G	49	98	0.97	0.2943
8:72748962:G:T	50	98	0.99	0.1147
8:72749112:G:A	50	98	0.98	0.1676
8:72749205:A:C	50	100	1	0.3177
8:72749776:A:G	50	100	0.98	0.167
8:72749846:A:T	50	100	0.93	0.01344
8:72749951:A:G	50	100	1	0.02052
8:72750143:A:C	50	98	0.98	0.167
8:72750817:C:G	50	100	1	0.0216
8:72750935:C:T	50	100	1	0.02088
8:72751081:C:A	50	100	0.99	0.1184
8:72751168:T:C	50	100	0.98	0.167
8:72751191:T:A	50	100	0.99	0.3155
8:72751205:C:A	50	100	0.98	0.1641
8:72751354:T:C	50	100	1	0.02179
8:72751385:A:T	50	100	0.97	0.02233
8:72751673:T:C	50	100	0.98	0.1672
8:72751726:A:G	50	100	0.99	0.01906
8:72751760:A:C	50	100	0.99	0.3435
8:72752084:G:T	50	100	0.92	0.01216
8:72752340:G:T	50	100	0.98	0.1149
8:72752660:C:G	50	100	0.98	0.2545
8:72752769:A:G	50	100	1	0.3175
8:72753289:A:C	50	100	1	0.3174
8:72753412:C:G	50	100	0.99	0.1939
8:72753421:G:A	50	100	1	0.0216
8:72753505:C:T	50	100	0.99	0.1149
8:72754034:G:A	50	100	0.99	0.167
8:72754111:A:G	50	100	0.99	0.167
8:72754160:A:T	50	100	0.99	0.1149
8:72754244:T:C	50	100	0.99	0.1641
8:72755041:C:T	50	100	0.98	0.2796
8:72755092:A:G	50	100	0.86	0.01398
8:72755197:G:A	50	98	0.99	0.1665
8:72756764:G:A	50	100	0.99	0.1483
8:72756797:G:A	50	100	0.98	0.2518
8:72756863:A:G	50	100	0.98	0.2723
8:72757110:G:C	50	100	1	0.02233
8:72757288:A:G	50	100	1	0.02923
8:72757298:A:C	50	100	1	0.04557
8:72757323:A:C	50	100	0.99	0.2184
8:72757356:A:C	50	100	0.99	0.3086
8:72757420:T:G	50	100	1	0.04503
8:72758139:G:C	50	98	0.99	0.2184
8:72758208:G:A	50	100	1	0.01997
8:72758267:A:G	50	100	1	0.03431
8:72759361:T:C	50	100	1	0.02233
8:72760438:T:C	50	100	1	0.01507
8:72760682:T:C	50	100	0.98	0.2531
8:72761139:C:A	50	100	0.99	0.1505
8:72761300:A:G	50	100	1	0.04357
8:72761424:A:G	50	100	1	0.01307
8:72762036:G:A	50	98	1	0.04357
8:72762081:G:A	50	100	1	0.05102
8:72763120:G:A	50	100	1	0.1158
8:72763372:C:T	50	100	1	0.02052
8:72763411:A:C	50	100	1	0.1162
8:72763422:G:A	50	100	1	0.1294
8:72763444:T:A	50	100	1	0.1511
8:72763576:T:G	50	100	0.99	0.1632
8:72764656:T:C	50	100	0.99	0.04049
8:72764676:T:C	50	98	1	0.1452
8:72764826:T:C	50	100	0.96	0.1307
8:72764889:A:G	50	98	0.62	0.01271
8:72764951:C:T	50	100	1	0.1158
8:72765142:C:T	50	100	0.99	0.2832
8:72765211:G:C	50	100	1	0.02179
8:72766127:C:T	50	100	1	0.3088
8:72766349:C:A	50	100	1	0.1451
8:72766904:C:T	50	100	1	0.02179
8:72766978:G:A	50	98	0.99	0.1661
8:72767036:A:G	50	98	1	0.43120000000000003
8:72767984:T:C	50	100	1	0.0118
8:72768016:T:G	50	100	0.92	0.01434
8:72768994:C:G	49	100	0.99	0.167
8:72769036:T:C	50	100	1	0.01543
8:72769644:G:A	50	100	1	0.3981
8:72770267:T:C	50	100	1	0.02179
8:72770459:G:A	50	100	1	0.02179
8:72771130:C:T	50	100	1	0.3622
8:72771245:C:T	50	100	0.99	0.2863
8:72771374:C:G	50	100	1	0.02179
8:72771605:G:A	50	100	0.99	0.1667
8:72771897:G:A	50	100	1	0.1429
8:72772011:A:G	50	100	0.9	0.0216
8:72772604:T:C	50	100	1	0.0216
8:72772855:C:T	50	100	1	0.1431
8:72773025:C:A	50	100	1	0.0216
8:72773032:C:G	50	100	0.88	0.01452
8:72773297:A:G	50	100	0.98	0.4196
8:72773310:C:T	50	100	0.99	0.3253
8:72773405:G:T	50	100	1	0.0216
8:72773558:A:G	50	100	0.98	0.05374
8:72774039:T:G	50	100	0.99	0.2847
8:72774149:C:T	50	100	0.99	0.1436
8:72774965:A:C	50	100	0.99	0.1166
8:72775085:A:T	50	100	0.94	0.01688
8:72775506:G:A	50	100	1	0.0216
8:72775607:A:G	50	100	1	0.04847
8:72776657:C:G	50	100	0.95	0.01126
8:72776721:C:T	50	100	1	0.05138
8:72776798:C:T	50	100	1	0.285
8:72777658:C:A	50	100	1	0.1727
8:72777691:A:G	50	100	0.99	0.07208
8:72777752:G:T	50	100	0.99	0.06354
8:72778210:A:T	50	100	1	0.2415
8:72778769:A:C	49	100	0.94	0.02814
8:72779134:A:G	50	100	0.99	0.06354
8:72779152:G:A	50	100	0.97	0.01852
8:72779869:A:T	50	100	0.99	0.3194
8:72779886:G:A	50	100	0.99	0.272
8:72780812:T:C	50	100	0.97	0.0187
8:72781432:T:C	50	100	0.93	0.04303
8:72781481:A:G	50	100	0.99	0.4058
8:72781582:G:A	50	100	0.99	0.04067
8:72781783:A:T	50	100	0.88	0.02324
8:72782370:G:A	50	100	1	0.04666
8:72783326:C:T	50	100	1	0.02179
8:72784657:C:T	50	100	1	0.04757
8:72785391:C:T	50	100	1	0.3115
8:72785420:T:G	50	100	0.95	0.02433
8:72785612:T:A	50	100	0.96	0.0187
8:72785613:T:C	50	100	1	0.0216
8:72785817:T:C	50	100	0.95	0.0187
8:72785907:C:A	50	100	1	0.02251
8:72786114:T:A	50	100	1	0.1696
8:72786585:C:A	50	100	1	0.1696
8:72787205:G:A	50	100	1	0.1696
8:72787978:T:C	50	100	1	0.04702
8:72788009:A:G	50	100	0.99	0.2947
8:72788167:G:A	50	100	1	0.2582
8:72788334:G:T	50	100	0.99	0.01797
8:72788335:C:A	50	100	0.95	0.01852
8:72788336:A:G	50	100	0.95	0.01852
8:72789517:G:C	50	100	1	0.0472
8:72789542:G:C	50	100	1	0.02542
8:72789841:A:G	50	100	1	0.02542
8:72790597:G:A	50	100	0.99	0.37
8:72790661:T:C	50	100	0.99	0.04793
8:72790698:T:C	50	100	0.99	0.04775
8:72790725:C:T	50	100	1	0.0216
8:72790876:A:T	50	100	0.99	0.01652
8:72791297:C:T	50	100	1	0.01162
8:72791670:T:C	50	100	0.99	0.02542
8:72792043:A:G	50	100	0.97	0.01797
8:72792101:C:A	50	100	1	0.0216
8:72792105:G:C	50	100	0.99	0.13
8:72792661:T:A	50	100	0.99	0.13
8:72793820:G:A	50	100	0.99	0.13
8:72794107:G:A	50	100	1	0.1142
8:72794246:G:C	50	100	1	0.0216
8:72794357:G:T	50	100	1	0.0118
8:72794362:C:T	50	100	0.98	0.01834
8:72794519:C:T	50	100	0.97	0.01834
8:72794642:T:G	50	100	1	0.04412
8:72794657:T:C	50	100	0.98	0.1696
8:72794740:A:G	50	100	1	0.1696
8:72795227:G:A	50	100	0.99	0.1779
8:72795342:G:A	50	100	0.99	0.03577
8:72795714:G:A	50	100	1	0.1696
8:72795902:C:T	50	100	0.99	0.3756
8:72795924:G:A	50	100	0.98	0.04775
8:72796382:G:C	50	100	1	0.0216
8:72796734:T:C	50	100	0.99	0.1302
8:72796932:A:G	50	100	1	0.1696
8:72796984:A:G	50	100	0.98	0.01707
8:72797068:G:A	50	100	0.97	0.1206
8:72797172:G:T	50	100	0.94	0.04067
8:72797452:G:T	50	100	1	0.1696
8:72797995:A:G	50	100	0.99	0.1302
8:72798495:C:T	50	100	0.97	0.01924
8:72798696:T:G	50	98	0.97	0.06663
8:72798716:C:T	50	100	1	0.0216
8:72799079:A:G	50	100	1	0.1926
8:72799558:C:G	50	98	0.99	0.1064
8:72799701:C:T	50	98	1	0.3693
8:72799938:C:T	50	100	1	0.1924
8:72799988:G:A	50	100	0.99	0.3025
8:72800011:C:T	50	100	0.99	0.04775
8:72800034:G:A	50	100	1	0.0216
8:72800137:T:A	50	100	1	0.1708
8:72800729:G:A	50	100	0.98	0.04466
8:72801879:A:G	49	100	1	0.1663
8:72802024:C:A	50	100	0.98	0.04575
8:72802515:G:A	50	100	0.98	0.04575
8:72802890:G:A	50	100	0.98	0.04575
8:72803100:C:T	50	100	1	0.1291
8:72803882:C:T	50	98	1	0.3725
8:72803921:G:A	50	100	1	0.1656
8:72804349:A:G	50	100	0.97	0.0276
8:72804742:A:G	50	100	1	0.1672
8:72804835:G:A	50	100	0.93	0.01743
8:72804944:A:G	50	100	1	0.1674
8:72805130:C:G	50	100	1	0.3738
8:72805525:A:T	50	100	0.99	0.0207
8:72805741:T:C	50	100	1	0.2017
8:72805831:G:A	50	100	0.91	0.02669
8:72805855:G:A	50	100	0.88	0.02378
8:72806798:T:G	50	100	1	0.114
8:72807062:G:A	50	100	1	0.1672
8:72807305:G:A	50	100	0.94	0.01743
8:72808285:A:C	50	100	1	0.1393
8:72809176:T:A	50	100	1	0.3731
8:72809607:G:A	50	100	0.96	0.04067
8:72810008:C:T	50	100	1	0.01489
8:72810125:G:C	50	100	1	0.1138
8:72810179:G:T	50	100	1	0.1345
8:72810409:C:T	50	100	1	0.1345
8:72810567:G:A	50	100	1	0.3727
8:72810903:C:T	50	100	0.96	0.04067
8:72811405:G:A	50	100	0.99	0.1783
8:72812019:T:A	50	100	0.96	0.04067
8:72812131:T:G	50	100	0.99	0.1932
8:72812132:C:T	50	100	0.99	0.1935
8:72812156:C:T	50	100	1	0.01561
8:72812192:T:C	50	100	0.99	0.2622
8:72812421:G:C	50	100	1	0.01707
8:72812464:G:C	50	100	0.96	0.04067
8:72812968:C:T	50	100	1	0.1347
8:72813045:A:G	50	100	0.99	0.3646
8:72813236:G:A	50	100	0.98	0.05864
8:72813418:A:G	50	100	1	0.1481
8:72813442:G:A	50	100	0.96	0.04067
8:72814352:C:A	50	100	0.99	0.3568
8:72814516:T:C	50	100	1	0.1349
8:72814562:G:A	50	100	0.99	0.1345
8:72814568:T:C	50	98	0.99	0.3264
8:72814879:C:T	50	100	0.98	0.2732
8:72815328:A:T	50	100	0.99	0.1347
8:72815475:T:C	50	100	0.96	0.05864
8:72815488:C:T	50	100	0.99	0.1345
8:72815740:G:C	50	100	0.96	0.05846
8:72815870:T:C	50	100	0.95	0.01434
8:72815879:T:C	50	100	0.98	0.1138
8:72816485:C:T	50	96	0.94	0.08624
8:72816698:G:A	50	100	0.97	0.02251
8:72816926:C:T	50	98	0.95	0.07752
8:72817778:A:C	49	100	0.91	0.1338
8:72817862:G:A	49	100	0.96	0.07026
8:72818053:T:C	50	100	0.98	0.1331
8:72818609:C:G	50	98	0.98	0.2515
8:72818631:T:C	50	98	0.99	0.1803
8:72818977:G:T	50	100	0.99	0.1314
8:72819803:T:A	50	98	0.98	0.4336
8:72820360:C:A	50	100	0.99	0.1084
8:72820546:A:G	50	96	0.94	0.02796
8:72821350:T:C	50	100	0.99	0.0394
8:72821425:C:A	50	98	0.97	0.1075
8:72821446:T:C	50	100	0.99	0.116
8:72821646:A:C	50	94	0.82	0.01452
8:72821647:A:C	50	94	0.98	0.1632
8:72821648:A:C	49	95.9	0.97	0.1316
8:72821659:A:C	49	75.5	0.8	0.4448
8:72821826:G:A	50	100	0.97	0.1309
8:72822224:T:C	50	100	0.98	0.1672
8:72822855:G:A	50	100	0.99	0.4955
8:72823094:A:G	50	100	0.98	0.1984
8:72824213:A:G	50	100	0.98	0.3524
8:72824220:C:T	50	100	0.99	0.3402
8:72824531:G:T	50	100	0.99	0.4671
8:72824933:G:A	50	100	0.99	0.4613
8:72825642:G:A	50	100	0.99	0.1371
8:72825667:T:C	50	100	0.96	0.01743
8:72825795:C:T	50	100	1	0.01961
8:72825893:A:G	50	100	0.99	0.1135
8:72826303:C:T	50	100	1	0.03903
8:72826305:T:C	50	100	0.99	0.1184
8:72826860:A:G	50	100	0.98	0.01979
8:72826922:A:G	50	100	0.99	0.2709
8:72826983:A:G	50	100	0.99	0.1859
8:72827017:G:A	50	100	1	0.3215
8:72827764:A:G	50	100	0.78	0.02015
8:72827779:T:C	50	100	1	0.0423
8:72828241:G:A	50	100	1	0.1556
8:72828934:A:G	50	100	0.98	0.02378
8:72828945:C:T	50	100	1	0.1344
8:72828949:T:C	50	100	0.98	0.1316
8:72829196:T:A	50	100	1	0.1567
8:72829215:G:C	50	100	0.95	0.0374
8:72829312:G:A	50	100	0.99	0.161
8:72829538:C:A	50	100	1	0.1549
8:72829588:A:G	50	100	1	0.4973
8:72829908:C:T	50	100	1	0.03922
8:72830221:A:G	48	100	1	0.04176
8:72830619:G:A	50	100	1	0.156
8:72830735:A:G	50	100	1	0.04194
8:72830736:G:A	50	100	1	0.4733
8:72831097:T:G	50	100	1	0.4733
8:72831113:G:A	50	100	1	0.4733
8:72831395:A:C	50	98	1	0.4733
8:72831432:G:C	50	100	1	0.4733
8:72831453:C:A	50	100	1	0.4971
8:72831516:C:T	50	100	1	0.4733
8:72831547:C:T	50	100	1	0.156
8:72831615:C:T	50	100	1	0.4733
8:72831814:C:A	50	100	1	0.4733
8:72832377:G:A	50	100	1	0.4759
8:72832585:T:A	50	100	1	0.0394
8:72832810:T:C	50	100	1	0.4949
8:72833231:T:G	50	100	1	0.2883
8:72833264:A:T	50	100	1	0.03522
8:72833322:G:A	50	100	1	0.4949
8:72833373:A:G	50	100	1	0.4949
8:72833422:C:T	50	100	0.97	0.01471
8:72833437:T:G	50	100	1	0.1854
8:72833444:A:G	50	100	1	0.1287
8:72833555:G:T	50	100	1	0.4949
8:72833810:T:G	50	100	1	0.2905
8:72834281:C:T	50	100	1	0.3658
8:72834344:G:A	50	100	1	0.3655
8:72834575:C:A	50	100	1	0.2053
8:72834688:A:G	50	100	1	0.1607
8:72834754:A:G	50	100	1	0.1854
8:72834862:T:A	50	100	0.99	0.2453
8:72834871:G:A	50	100	1	0.3092
8:72835274:A:G	50	100	1	0.2064
8:72835389:G:T	50	100	1	0.1592
8:72835529:C:T	50	100	1	0.2064
8:72835864:C:T	50	100	1	0.1603
8:72835926:A:G	50	100	1	0.2064
8:72836070:T:C	50	100	1	0.1592
8:72836113:C:A	50	100	0.94	0.03613
8:72836388:G:A	50	100	1	0.1309
8:72836474:C:T	50	100	1	0.2066
8:72836582:C:A	50	100	0.99	0.2449
8:72836606:C:G	50	100	1	0.1592
8:72836620:C:T	50	100	1	0.2066
8:72836632:T:C	50	100	1	0.1567
8:72836818:G:T	50	100	1	0.4475
8:72836825:C:G	50	100	0.98	0.01017
8:72837101:T:A	50	100	1	0.2064
8:72837113:A:G	50	100	1	0.2066
8:72837200:A:G	50	100	1	0.2068
8:72837436:C:T	50	100	1	0.01107
8:72837567:T:C	50	100	1	0.3121
8:72837677:A:G	50	100	1	0.2064
8:72837755:C:T	50	100	1	0.207
8:72837780:A:C	50	100	1	0.1592
8:72837835:T:A	50	92	0.97	0.2191
8:72837931:A:C	50	100	1	0.207
8:72838045:A:C	50	100	1	0.2064
8:72838069:T:A	50	100	1	0.3635
8:72838184:G:A	50	100	1	0.2066
8:72838214:A:G	50	100	0.98	0.02015
8:72838292:A:G	50	100	1	0.2066
8:72838511:C:T	50	100	1	0.2066
8:72838643:C:G	50	100	1	0.2066
8:72838658:G:C	50	100	1	0.2066
8:72838695:G:A	50	100	1	0.2068
8:72838895:A:C	50	100	1	0.2066
8:72838928:T:C	50	100	1	0.04012
8:72838931:C:T	50	100	1	0.1342
8:72839198:T:C	50	100	1	0.2066
8:72839285:G:A	50	100	1	0.2066
8:72839436:C:T	50	100	1	0.2066
8:72839698:C:T	50	100	1	0.1589
8:72839703:C:G	50	100	1	0.1603
8:72839919:T:C	50	100	1	0.159
8:72839924:T:A	50	100	0.95	0.05901
8:72839925:T:A	50	100	1	0.309
8:72840067:C:G	50	100	1	0.159
8:72840178:G:C	50	100	1	0.2066
8:72840196:C:T	50	100	1	0.2066
8:72840197:G:A	50	100	1	0.1342
8:72840318:T:C	50	100	1	0.2066
8:72840652:T:C	50	100	1	0.2066
8:72840799:A:G	50	100	1	0.1854
8:72840909:T:A	50	100	1	0.01126
8:72841433:C:T	50	98	1	0.1095
8:72841572:A:G	50	100	1	0.4771
8:72841608:T:C	50	98	1	0.2073
8:72842145:G:T	50	100	1	0.2066
8:72842191:T:A	50	100	1	0.1592
8:72842295:T:A	50	100	1	0.2066
8:72842359:C:A	50	100	1	0.03903
8:72842634:G:T	50	100	1	0.2066
8:72842855:C:T	50	100	1	0.2068
8:72842865:G:A	50	98	0.97	0.217
8:72842896:C:T	50	100	1	0.2066
8:72842916:T:C	50	100	0.99	0.207
8:72842932:T:C	50	100	1	0.2066
8:72843043:G:A	50	100	0.98	0.01997
8:72843147:A:G	50	100	1	0.3638
8:72843238:G:C	50	100	1	0.2066
8:72843340:C:A	50	100	1	0.2066
8:72843406:T:C	50	100	1	0.01071
8:72843434:T:C	50	100	1	0.2066
8:72843435:G:A	50	100	0.99	0.2455
8:72843484:A:G	50	100	1	0.1855
8:72843523:G:A	50	100	1	0.2066
8:72843528:C:G	50	100	1	0.2066
8:72843559:G:T	50	100	1	0.2066
8:72843863:A:G	50	100	1	0.2068
8:72843928:C:T	50	100	1	0.4472
8:72844016:G:A	50	100	1	0.2066
8:72844032:T:C	50	100	1	0.2066
8:72844091:C:T	50	100	1	0.2066
8:72844250:A:T	50	100	1	0.2066
8:72844358:G:T	50	100	1	0.2066
8:72844481:C:G	50	100	1	0.2066
8:72844615:T:G	50	100	0.97	0.01997
8:72844716:C:G	50	100	1	0.02941
8:72844729:C:A	50	100	1	0.1342
8:72844774:T:C	50	100	0.99	0.2072
8:72844946:G:A	50	100	1	0.2878
8:72844991:G:A	50	100	1	0.1836
8:72845203:A:C	50	100	0.99	0.207
8:72845427:G:A	50	100	1	0.1345
8:72845598:C:T	50	100	1	0.2066
8:72845778:T:C	50	100	1	0.2066
8:72845903:A:G	50	100	1	0.2066
8:72846037:C:T	50	100	1	0.2066
8:72846084:T:C	50	100	1	0.2066
8:72846104:C:T	49	98	0.9	0.02977
8:72846252:T:C	50	100	1	0.1097
8:72846416:C:T	50	100	1	0.158
8:72846453:C:T	50	100	1	0.159
8:72846576:A:C	50	100	1	0.2072
8:72846577:A:C	50	100	1	0.2068
8:72846791:T:C	50	100	0.98	0.1109
8:72846792:G:A	50	100	1	0.1592
8:72846803:G:C	50	100	1	0.2057
8:72846882:A:G	50	100	1	0.2126
8:72847165:A:G	50	100	1	0.2068
8:72847249:C:T	50	100	1	0.2066
8:72847777:A:G	50	100	1	0.2104
8:72847899:A:G	50	100	1	0.2066
8:72847920:G:T	50	98	0.92	0.02324
8:72847968:C:A	50	100	0.99	0.159
8:72847975:C:T	50	98	0.86	0.0207
8:72847991:A:C	50	100	1	0.2066
8:72848074:G:A	50	100	1	0.1857
8:72848124:C:T	50	100	1	0.2066
8:72848553:C:T	50	100	1	0.2066
8:72848721:T:C	50	100	1	0.2064
8:72848908:A:G	50	98	1	0.1854
8:72849170:A:C	46	100	1	0.1603
8:72849589:G:C	50	100	1	0.2064
8:72849743:C:T	50	100	1	0.2066
8:72849838:C:T	50	100	1	0.2064
8:72849970:A:G	50	100	1	0.2064
8:72850051:A:G	50	100	1	0.2064
8:72850089:G:C	50	100	1	0.3094
8:72850221:A:G	47	95.7	0.74	0.04557
8:72850366:C:A	50	100	1	0.1556
8:72850637:T:C	50	98	0.97	0.2059
8:72850662:T:A	50	100	1	0.2064
8:72850715:T:C	50	100	0.98	0.01997
8:72850818:T:C	50	100	1	0.2064
8:72850825:A:G	50	100	1	0.2064
8:72851490:T:C	50	100	1	0.3119
8:72851673:C:T	50	100	0.98	0.02378
8:72851888:A:G	50	98	1	0.207
8:72852079:T:A	50	100	1	0.2075
8:72852450:G:T	50	100	1	0.2066
8:72852530:T:C	50	100	0.84	0.0325
8:72852648:C:T	50	100	1	0.2066
8:72852658:C:T	50	100	1	0.1587
8:72852698:T:C	50	100	1	0.2066
8:72852803:C:T	50	100	1	0.1587
8:72853278:G:C	50	100	1	0.2066
8:72854083:G:T	50	100	1	0.3099
8:72854126:A:G	50	100	1	0.1554
8:72854265:C:G	50	100	1	0.02923
8:72854554:C:T	50	100	1	0.1558
8:72854560:C:T	50	100	1	0.01997
8:72854594:T:C	50	98	0.96	0.02977
8:72854711:G:A	50	100	1	0.2066
8:72854925:G:A	50	100	1	0.1589
8:72855528:A:G	50	100	1	0.3125
8:72855545:T:C	50	100	1	0.01126
8:72855560:A:G	50	98	0.99	0.1558
8:72855743:G:A	50	100	1	0.155
8:72856565:G:C	50	100	1	0.1589
8:72856938:G:A	50	100	1	0.1558
8:72857426:G:A	50	100	1	0.3123
8:72857474:T:C	50	100	1	0.2064
8:72857888:C:T	50	100	1	0.0354
8:72858247:A:G	50	100	1	0.1585
8:72858319:G:T	50	100	1	0.01126
8:72858914:T:A	50	100	1	0.3119
8:72859094:A:G	50	100	1	0.158
8:72859286:A:G	50	98	1	0.2068
8:72859512:T:C	50	100	1	0.159
8:72859796:C:T	49	100	1	0.1561
8:72859807:C:T	48	100	1	0.1558
8:72859988:G:A	50	100	1	0.1589
8:72860150:C:T	50	100	0.98	0.01017
8:72860690:T:A	50	100	0.98	0.0216
8:72860985:A:T	50	98	1	0.2064
8:72861428:T:C	50	98	1	0.2059
8:72861590:C:G	50	98	0.93	0.06373
8:72861847:G:A	50	100	0.99	0.1574
8:72862016:G:T	50	100	0.96	0.2044
8:72862122:A:G	50	100	0.99	0.1574
8:72863800:T:A	50	98	0.99	0.2046
8:72863948:A:G	50	98	0.98	0.2048
8:72864052:C:T	50	100	0.98	0.1581
8:72864127:A:C	50	100	0.94	0.0236
8:72864661:A:G	50	98	0.97	0.1342
8:72864810:G:A	50	100	0.99	0.01816
8:72865607:G:A	50	100	0.99	0.02596
8:72865628:C:T	50	100	0.99	0.1015
8:72866407:G:A	50	100	0.98	0.3902
8:72866619:G:T	50	100	0.97	0.01162
8:72866936:G:T	50	100	1	0.0216
8:72867471:G:T	50	100	0.97	0.1378
8:72867586:C:A	50	100	0.99	0.04012
8:72867776:A:G	50	100	1	0.1463
8:72867824:T:C	50	100	0.98	0.02215
8:72867852:G:A	50	100	0.98	0.1378
8:72867917:G:A	50	100	0.99	0.1156
8:72868075:A:T	50	100	0.97	0.01943
8:72868079:T:A	50	100	0.82	0.0374
8:72868098:G:A	50	100	0.99	0.1158
8:72868161:T:C	50	100	0.99	0.1376
8:72868292:G:A	50	100	1	0.0216
8:72868301:C:T	50	100	0.97	0.02015
8:72868471:G:A	50	100	1	0.01144
8:72868552:T:C	50	100	0.98	0.376
8:72868621:A:C	50	100	0.98	0.3903
8:72868803:G:A	50	100	1	0.02959
8:72868947:A:T	50	100	1	0.0216
8:72869002:C:T	50	100	0.99	0.1158
8:72869108:C:T	50	96	0.91	0.01434
8:72869641:C:A	50	100	0.98	0.07208
8:72869736:T:C	50	100	0.97	0.03994
8:72871692:C:G	50	100	0.98	0.1068
8:72871802:C:T	50	100	0.98	0.1627
8:72871963:A:G	50	100	0.97	0.1574
8:72872171:A:T	50	100	1	0.09223
8:72872602:G:A	50	100	0.97	0.09749
8:72872701:C:A	50	100	0.98	0.1632
8:72873249:A:G	50	100	1	0.09296
8:72873281:A:G	50	100	1	0.09296
8:72873629:A:G	50	100	1	0.03994
8:72873653:G:A	50	100	1	0.02741
8:72874073:A:C	50	100	0.99	0.4267
8:72874245:C:G	50	100	0.99	0.3279
8:72874271:C:A	50	100	1	0.09296
8:72874434:C:G	50	100	1	0.03994
8:72875115:G:A	50	100	1	0.08678
8:72875213:A:T	50	100	1	0.08678
8:72881705:C:G	50	100	1	0.04484
8:72881785:C:G	50	100	1	0.09296
8:72882234:C:T	50	100	0.97	0.1565
8:72882574:G:T	49	100	1	0.0935
8:72882680:T:A	50	100	0.99	0.03086
8:72882846:A:C	50	100	1	0.02796
8:72883021:A:G	50	100	0.98	0.158
8:72883089:A:C	50	100	0.99	0.1587
8:72883181:A:G	50	100	1	0.03849
8:72883225:A:G	50	100	1	0.1008
8:72883313:C:T	50	100	0.99	0.1589
8:72883654:C:G	50	98	0.99	0.3308
8:72883733:A:T	50	100	1	0.04176
8:72883774:C:T	50	100	0.98	0.01688
8:72883882:G:A	50	100	1	0.05773
8:72883955:A:G	50	98	0.98	0.1523
8:72884105:T:C	50	100	1	0.02052
8:72884626:G:A	50	100	0.99	0.3631
8:72884684:T:C	50	100	0.98	0.01688
8:72885192:T:C	50	98	0.93	0.03395
8:72885537:A:G	50	100	0.98	0.1639
8:72885639:T:A	50	100	0.94	0.01652
8:72885771:C:A	50	100	0.98	0.0167
8:72886260:G:C	50	100	0.97	0.01652
8:72886440:G:T	50	100	0.98	0.06155
8:72886676:C:T	50	100	1	0.0374
8:72886722:C:T	50	100	0.99	0.2582
8:72886757:G:A	50	100	0.98	0.07353
8:72887289:A:C	50	100	0.99	0.05174
8:72887473:C:T	50	100	0.97	0.04975
8:72887474:T:A	50	100	0.99	0.08914
8:72887500:C:T	50	100	0.99	0.03813
8:72887508:C:T	50	100	1	0.05156
8:72887768:T:C	50	100	0.97	0.07044
8:72887993:T:C	50	100	0.96	0.01652
8:72888202:A:C	50	100	0.94	0.02542
8:72888301:G:C	50	100	0.9	0.0305
8:72889019:A:G	50	100	0.93	0.01924
8:72889401:T:A	50	100	0.92	0.01943
8:72889499:G:A	50	96	0.97	0.3515
8:72889506:G:A	50	100	0.9	0.03522
8:72890107:T:C	50	98	0.98	0.03522
8:72890320:A:C	50	100	0.97	0.159
8:72890322:A:C	50	100	0.97	0.1589
8:72890325:G:A	50	100	0.98	0.02977
8:72890446:G:A	50	100	0.91	0.04938
8:72890475:C:T	50	98	0.92	0.02233
8:72890799:G:A	50	100	0.89	0.01688
8:72890994:A:G	50	100	0.89	0.03577
8:72891062:G:A	50	100	0.75	0.01507
8:72891515:T:A	50	98	0.92	0.04557
8:72891532:C:T	50	98	0.89	0.01126
8:72892055:T:C	50	100	0.87	0.0305
8:72892155:T:C	50	98	0.95	0.2289
8:72892702:G:A	50	100	0.93	0.07752
8:72892704:T:C	50	100	0.78	0.01126
8:72892892:G:A	50	100	0.86	0.0354
8:72893231:G:A	50	100	0.92	0.07752
8:72893547:G:T	50	100	0.99	0.01307
8:72893976:C:G	50	100	0.88	0.01652
8:72893990:C:T	50	96	0.92	0.3415
8:72894091:G:A	50	96	0.85	0.02723
8:72894381:G:A	50	100	0.72	0.02324
8:72894438:A:G	50	100	0.86	0.0138
8:72894672:A:G	50	100	0.83	0.02814
8:72894974:T:C	50	100	0.93	0.01253
8:72895971:T:C	50	100	0.99	0.3395
8:72896080:A:T	50	100	0.99	0.01235
8:72896136:G:A	50	100	1	0.04267
8:72896277:T:A	50	100	0.96	0.04975
8:72896410:C:T	50	100	0.97	0.04993
8:72897003:G:C	50	100	1	0.01235
8:72897056:T:C	50	100	1	0.04975
8:72897460:T:A	50	100	1	0.04285
8:72897465:T:C	50	100	0.99	0.3397
8:72897549:A:T	50	98	1	0.02251
8:72897706:G:A	50	98	0.97	0.1861
8:72897797:A:C	50	100	0.97	0.05901
8:72897866:C:T	50	100	1	0.01235
8:72898211:G:C	50	100	0.99	0.1494
8:72898306:G:C	50	100	1	0.04884
8:72898525:A:G	50	100	0.96	0.07934
8:72898542:A:G	50	100	1	0.01235
8:72898561:G:A	50	100	0.96	0.07898
8:72898618:C:T	50	100	0.99	0.1639
8:72898689:T:A	50	100	0.99	0.3401
8:72898766:G:A	50	100	1	0.1516
8:72898967:C:T	50	98	0.98	0.01634
8:72899000:T:C	50	100	0.99	0.2943
8:72899113:A:G	50	98	0.98	0.01616
8:72899119:T:G	50	100	0.99	0.1639
8:72899687:C:T	50	100	1	0.01235
8:72899798:G:A	50	100	0.97	0.04484
8:72899894:T:G	50	100	0.99	0.3388
8:72900223:C:G	50	100	1	0.01235
8:72900497:G:A	50	100	0.91	0.02778
8:72900919:T:A	50	100	0.96	0.05701
8:72901042:A:C	50	100	1	0.01271
8:72901065:A:G	50	100	1	0.1643
8:72901218:A:G	50	100	1	0.1649
8:72901344:C:T	50	98	0.99	0.1625
8:72901432:A:T	50	100	0.82	0.02088
8:72901606:T:C	50	100	1	0.163
8:72901844:A:T	50	100	1	0.163
8:72901921:C:G	50	100	0.97	0.05701
8:72902101:G:A	50	100	1	0.01235
8:72902848:A:G	50	98	0.97	0.4286
8:72902939:A:C	50	98	0.97	0.486
8:72903049:C:T	50	98	0.97	0.1897
8:72903064:T:C	50	98	0.97	0.1897
8:72903406:G:A	50	98	0.97	0.1897
8:72903644:G:A	50	96	0.97	0.197
8:72903736:A:C	50	96	0.96	0.2647
8:72904964:G:A	50	94	0.87	0.236
8:72905122:G:A	50	94	0.9	0.354
8:72905168:C:T	50	96	0.95	0.4642
8:72905384:G:A	50	100	0.96	0.01797
8:72905402:C:T	50	96	0.97	0.4962
8:72905503:G:A	50	100	0.97	0.03922
8:72905889:G:A	50	96	0.98	0.49
8:72906025:C:T	50	100	0.92	0.01761
8:72906451:A:G	50	100	0.98	0.4893
8:72906781:G:C	50	100	0.89	0.01307
8:72906788:T:C	50	100	0.98	0.4261
8:72906972:A:G	50	100	0.98	0.492
8:72907040:A:G	50	98	0.98	0.4924
8:72907224:G:A	50	100	1	0.01779
8:72907426:G:A	50	100	0.99	0.4922
8:72907473:A:G	50	98	0.99	0.4317
8:72907859:G:C	50	100	1	0.4922
8:72908376:T:C	50	98	0.99	0.3758
8:72908508:T:C	50	100	1	0.01797
8:72908540:C:T	50	100	0.97	0.2567
8:72908654:T:C	50	100	1	0.01797
8:72908838:C:T	50	100	0.97	0.2449
8:72909252:C:G	50	100	1	0.4907
8:72909426:C:T	50	100	0.98	0.4259
8:72909574:A:C	50	100	0.96	0.1868
8:72909628:C:G	50	100	0.98	0.03867
8:72909654:G:A	50	100	0.99	0.4907
8:72909682:C:G	50	100	0.98	0.03885
8:72909992:A:C	50	100	1	0.02905
8:72909996:C:A	50	100	0.98	0.2564
8:72910080:A:G	50	100	0.99	0.4493
8:72910401:C:T	50	100	0.99	0.4907
8:72910470:A:G	50	100	0.98	0.04049
8:72910483:A:T	50	100	0.84	0.03468
8:72910552:T:C	50	100	1	0.4913
8:72911330:A:G	50	100	1	0.02923
8:72911510:G:A	50	98	0.98	0.1158
8:72911619:G:A	50	100	1	0.02905
8:72911797:A:T	50	98	0.99	0.3762
8:72911835:G:A	50	100	0.99	0.01797
8:72913382:A:G	50	98	0.96	0.07589
8:72914046:A:G	50	100	1	0.4926
8:72914360:C:T	50	100	1	0.4924
8:72914394:A:T	50	100	1	0.02905
8:72914436:T:C	50	100	1	0.4924
8:72914464:A:T	50	98	1	0.3722
8:72914549:T:C	50	100	1	0.4924
8:72914751:A:C	50	98	0.95	0.01253
8:72914765:T:C	50	100	1	0.4924
8:72914814:A:G	50	100	1	0.4926
8:72914967:G:C	50	100	1	0.4924
8:72915066:C:G	50	100	1	0.4926
8:72915112:C:T	50	100	1	0.4926
8:72915217:G:C	50	100	0.99	0.4926
8:72915223:G:A	50	100	1	0.4926
8:72915414:C:T	50	100	0.97	0.1908
8:72915540:C:T	50	100	1	0.4926
8:72915721:C:T	50	98	1	0.4927
8:72915744:C:A	49	100	1	0.4927
8:72916008:A:G	50	100	1	0.4929
8:72916341:T:C	50	100	1	0.4929
8:72916419:G:A	50	98	0.99	0.12
8:72916942:C:G	50	100	1	0.4929
8:72917045:G:A	50	100	1	0.4929
8:72917404:G:A	50	100	1	0.4782
8:72917436:G:C	50	100	1	0.4782
8:72917481:A:T	50	100	1	0.4782
8:72917748:C:T	50	98	1	0.4784
8:72917801:C:G	50	100	0.99	0.4468
8:72917865:G:A	50	98	0.96	0.1073
8:72917873:G:T	50	98	0.94	0.02687
8:72917876:C:A	50	100	0.99	0.4477
8:72917879:G:C	50	98	0.97	0.07843
8:72918120:A:G	50	98	0.99	0.3994
8:72918608:A:G	50	100	1	0.4297
8:72919639:T:C	50	98	1	0.3998
8:72919788:G:A	50	100	1	0.4475
8:72919938:G:T	50	98	1	0.3998
8:72920007:G:A	50	98	1	0.3996
8:72920055:A:G	50	98	0.86	0.1038
8:72920257:A:G	50	100	0.96	0.2433
8:72920381:G:A	50	100	0.92	0.04466
8:72920437:C:T	45	84.4	1	0.398
8:72920508:G:A	42	85.7	0.99	0.398
8:72920582:A:G	50	92	1	0.3983
8:72920834:A:G	50	100	0.97	0.2435
8:72920913:G:A	50	98	0.99	0.3804
8:72921030:C:T	50	100	0.84	0.01743
8:72921150:A:G	50	96	1	0.3991
8:72921294:T:A	50	100	0.91	0.04503
8:72921406:A:G	50	100	1	0.3994
8:72921832:A:G	50	100	0.9	0.04466
8:72921857:C:T	50	100	0.94	0.03304
8:72921872:T:C	50	100	1	0.3994
8:72922127:T:C	50	100	0.99	0.3996
8:72922265:G:A	50	98	0.94	0.2291
8:72922298:A:G	50	100	0.99	0.4
8:72922489:T:C	50	100	0.91	0.01779
8:72922542:A:G	50	100	0.99	0.392
8:72922718:A:G	50	100	0.99	0.3905
8:72922737:G:A	50	100	0.99	0.3907
8:72923282:G:T	50	100	0.94	0.0463
8:72923478:T:C	50	94	0.87	0.3595
8:72923684:G:A	50	98	0.85	0.2954
8:72923779:C:T	50	100	0.77	0.04158
8:72923858:C:T	50	86	0.87	0.4513
8:72923957:C:A	50	100	0.76	0.01761
8:72924454:C:T	50	100	0.74	0.02179
8:72924821:A:G	50	94	0.83	0.1216
8:72924914:C:T	50	100	0.91	0.02705
8:72925207:G:A	50	98	0.93	0.1676
8:72925539:A:G	50	100	0.94	0.01834
8:72925540:G:A	50	100	0.96	0.06536
8:72925606:G:A	50	100	0.96	0.06518
8:72925815:C:T	50	100	0.98	0.06554
8:72926027:T:C	50	100	0.94	0.1984
8:72926081:C:A	50	100	0.95	0.07117
8:72926177:G:C	50	100	0.99	0.07062
8:72926191:G:A	50	100	0.99	0.07026
8:72926202:T:C	50	100	0.99	0.07062
8:72926229:A:C	50	100	0.99	0.03377
8:72926260:A:G	50	100	0.99	0.07081
8:72926407:G:T	50	100	0.98	0.07153
8:72926475:G:A	50	100	0.98	0.4406
8:72926712:T:G	50	100	0.99	0.4867
8:72926751:G:A	50	100	0.99	0.4412
8:72926772:A:G	50	100	0.98	0.06863
8:72926867:A:G	50	100	0.99	0.4421
8:72926940:C:T	50	100	1	0.217
8:72927129:T:C	50	98	0.99	0.4869
8:72927621:A:G	50	100	0.99	0.4408
8:72927646:A:G	50	98	0.88	0.01253
8:72928005:T:C	50	100	0.99	0.4907
8:72928133:T:C	50	100	0.98	0.06845
8:72928195:T:C	50	78	0.99	0.4394
8:72928316:C:G	50	100	0.99	0.4406
8:72928342:G:A	50	98	0.99	0.2712
8:72928378:T:C	50	100	0.94	0.06663
8:72928889:G:A	50	100	1	0.06935
8:72929149:G:A	50	100	0.94	0.04575
8:72929224:A:G	50	100	0.99	0.441
8:72929386:T:A	50	100	1	0.4849
8:72929499:G:A	50	100	1	0.06935
8:72929656:A:T	50	100	0.99	0.01688
8:72929684:A:T	50	100	1	0.4408
8:72929840:T:C	50	100	1	0.4891
8:72929901:T:C	50	100	1	0.06972
8:72929977:G:A	48	100	1	0.06972
8:72930097:G:C	50	100	1	0.2137
8:72930157:C:T	50	100	1	0.02869
8:72930189:T:C	50	98	1	0.1688
8:72930191:G:C	50	100	1	0.03558
8:72930234:G:A	48	93.8	1	0.4895
8:72930288:G:A	48	100	0.94	0.05047
8:72930435:G:A	49	100	1	0.4893
8:72930482:C:A	50	100	1	0.06954
8:72930568:T:C	50	100	1	0.4815
8:72930802:T:C	50	100	1	0.0699
8:72930974:A:G	50	100	1	0.0699
8:72931063:C:T	50	98	0.9	0.01253
8:72931127:T:C	50	100	1	0.0699
8:72931198:T:C	50	100	1	0.0699
8:72931230:A:G	50	100	1	0.4406
8:72931240:A:C	50	100	1	0.4455
8:72931456:T:C	50	100	1	0.0699
8:72931567:A:G	50	100	1	0.03558
8:72931920:C:T	50	98	1	0.2771
8:72931967:C:T	50	100	1	0.2378
8:72932080:A:G	50	100	1	0.4847
8:72932227:G:C	50	100	1	0.2378
8:72932509:A:T	50	98	1	0.4849
8:72932723:G:A	50	100	1	0.02923
8:72933102:C:T	50	100	1	0.2378
8:72933330:C:T	50	98	0.95	0.02887
8:72933621:C:T	50	98	0.97	0.2382
8:72933660:C:G	50	98	1	0.4849
8:72933666:G:C	50	98	1	0.05501
8:72933678:T:C	50	100	1	0.1732
8:72933702:T:G	50	98	1	0.4849
8:72933986:A:C	50	100	0.87	0.01362
8:72934147:G:A	50	100	1	0.2393
8:72934149:A:G	50	98	1	0.4849
8:72934392:C:T	50	100	1	0.199
8:72934618:T:C	50	98	1	0.0532
8:72935008:T:C	50	100	1	0.2393
8:72935151:C:T	50	100	1	0.2141
8:72935159:C:T	50	100	1	0.1707
8:72935220:G:A	50	96	0.98	0.3909
8:72935290:C:A	50	100	1	0.2387
8:72935493:G:T	50	100	1	0.02887
8:72935501:T:G	50	100	1	0.2387
8:72935559:G:A	50	100	1	0.2387
8:72935904:A:T	50	100	1	0.2019
8:72937325:A:G	50	100	1	0.01471
8:72937968:G:A	50	98	1	0.2667
8:72938417:G:A	50	100	0.95	0.02959
8:72938577:A:G	50	100	1	0.2279
8:72938879:G:A	50	100	1	0.2268
8:72938900:G:A	50	96	0.98	0.07208
8:72939640:T:C	50	94	0.98	0.295
8:72939868:G:A	50	100	1	0.3816
8:72939914:A:G	50	100	1	0.1665
8:72940012:C:T	50	100	1	0.2137
8:72940126:C:T	50	100	1	0.205
8:72940242:G:A	50	100	1	0.2048
8:72940491:G:A	50	100	1	0.1739
8:72940518:A:G	50	96	0.99	0.3003
8:72941228:C:T	50	98	0.9	0.01852
8:72941272:A:C	50	100	1	0.2048
8:72941326:C:T	50	100	1	0.4023
8:72941365:A:G	50	100	1	0.2048
8:72941405:C:G	50	100	1	0.1984
8:72941523:T:C	50	100	1	0.1663
8:72942306:A:G	50	100	1	0.2048
8:72942519:T:C	50	100	0.95	0.02215
8:72942696:C:A	50	100	1	0.2048
8:72943025:A:C	50	100	1	0.2137
8:72943044:C:T	50	100	1	0.01471
8:72943292:G:A	50	100	1	0.3814
8:72943528:G:A	50	100	1	0.2048
8:72943755:A:T	50	100	1	0.2048
8:72944473:G:A	50	100	1	0.2046
8:72944674:C:T	50	100	1	0.2044
8:72944809:G:T	50	100	0.98	0.03286
8:72944949:A:G	50	100	1	0.2044
8:72945096:G:C	50	100	1	0.03722
8:72945184:G:A	50	100	1	0.2044
8:72945219:A:C	50	100	1	0.2044
8:72945304:A:C	50	100	1	0.173
8:72945592:A:T	50	100	1	0.2141
8:72945598:A:C	50	100	0.98	0.03304
8:72945603:A:C	50	100	0.99	0.09985
8:72945642:A:G	50	98	1	0.3816
8:72945656:G:A	50	100	1	0.03776
8:72945864:C:T	50	98	1	0.03794
8:72945869:T:G	50	98	1	0.03776
8:72946292:A:G	50	100	1	0.03776
8:72946453:G:T	50	100	1	0.03776
8:72946496:G:A	50	100	0.96	0.03849
8:72946752:A:G	50	100	1	0.03776
8:72946810:A:G	50	100	1	0.03776
8:72946925:T:C	50	92	0.79	0.02723
8:72947062:C:A	50	100	1	0.03776
8:72947614:A:C	50	100	1	0.3408
8:72947644:A:C	50	100	1	0.03776
8:72947773:G:A	50	100	0.99	0.1739
8:72947856:C:T	50	100	1	0.03776
8:72947890:G:A	50	100	1	0.03776
8:72947896:G:A	50	100	1	0.03776
8:72947910:T:C	50	100	1	0.1659
8:72948422:A:G	50	100	1	0.2364
8:72948493:G:A	50	100	1	0.2364
8:72948916:A:G	50	100	1	0.236
8:72948917:T:A	50	100	1	0.236
8:72949028:T:C	50	100	0.98	0.03286
8:72949143:A:T	50	100	0.99	0.03322
8:72949563:C:T	50	100	1	0.2393
8:72950419:G:A	50	100	0.98	0.3411
8:72950456:A:C	50	100	1	0.2391
8:72950666:T:C	50	100	1	0.2393
8:72950867:G:T	50	100	0.98	0.03286
8:72950947:A:G	50	100	0.82	0.01743
8:72951418:C:T	50	100	1	0.1667
8:72951760:A:C	50	100	0.98	0.1107
8:72951924:G:A	50	100	0.97	0.01652
8:72952594:G:A	50	100	0.99	0.2387
8:72952958:G:A	50	100	0.99	0.2386
8:72953611:G:A	50	98	0.99	0.05755
8:72953713:C:G	50	96	0.89	0.05701
8:72953735:A:G	50	100	1	0.01489
8:72953843:A:G	50	100	0.93	0.02741
8:72954396:G:A	50	100	0.98	0.03232
8:72954995:T:C	50	96	0.91	0.2865
8:72955188:A:C	50	96	0.9	0.1603
8:72955293:G:A	50	100	0.98	0.01416
8:72955391:A:G	50	100	0.93	0.07934
8:72955455:C:T	50	100	0.96	0.01416
8:72955661:C:G	50	100	0.96	0.1877
8:72955835:A:G	50	100	0.93	0.01198
8:72956069:T:C	50	100	0.99	0.01507
8:72957571:G:A	50	100	0.98	0.3834
8:72957627:C:T	50	100	1	0.0472
8:72957757:T:C	50	100	0.76	0.02378
8:72957935:C:A	50	100	0.98	0.3834
8:72958030:T:C	50	100	0.98	0.3874
8:72958105:G:A	49	100	0.98	0.3873
8:72958511:T:C	50	100	0.99	0.0472
8:72958850:G:A	50	100	1	0.15
8:72959117:T:G	50	100	0.99	0.3905
8:72959548:C:T	50	100	0.98	0.1977
8:72959584:A:G	50	100	0.98	0.2291
8:72959828:G:A	50	100	0.99	0.3834
8:72960199:T:C	50	100	1	0.1452
8:72960217:G:A	50	100	0.99	0.388
8:72960419:A:G	50	100	0.98	0.05265
8:72960452:T:C	50	100	1	0.06427
8:72960796:C:A	50	100	1	0.01253
8:72960903:C:G	50	100	1	0.02342
8:72961087:A:G	50	100	0.98	0.2195
8:72961390:G:A	50	100	0.99	0.3831
8:72961543:A:G	50	100	1	0.1229
8:72961615:C:T	50	100	1	0.02342
8:72961723:T:A	50	100	1	0.1231
8:72961771:T:G	50	100	0.99	0.2803
8:72961953:A:G	50	100	0.99	0.1398
8:72962010:G:A	50	100	0.99	0.2636
8:72962683:T:C	50	100	0.99	0.1402
8:72962685:G:A	50	100	0.9	0.01543
8:72962717:G:A	50	100	1	0.01253
8:72962967:A:G	50	100	0.99	0.0906
8:72963311:C:T	50	100	0.97	0.1986
8:72963387:G:A	50	100	0.99	0.1462
8:72963799:G:C	50	100	1	0.08188
8:72964136:T:C	50	100	1	0.02542
8:72964232:C:A	50	100	0.97	0.1984
8:72964319:G:A	50	100	1	0.173
8:72964688:T:C	50	100	0.99	0.2703
8:72964713:A:T	50	100	1	0.1534
8:72965382:G:A	50	100	1	0.02578
8:72965478:C:T	50	98	0.99	0.06572
8:72965635:T:C	50	100	0.99	0.06609
8:72965713:G:A	50	98	0.97	0.03994
8:72965894:C:T	50	100	1	0.04067
8:72966077:T:C	50	100	0.99	0.2709
8:72966279:G:T	50	100	0.99	0.2711
8:72966394:G:A	50	100	1	0.0256
8:72966476:G:A	50	100	0.99	0.1093
8:72966557:C:A	50	100	0.99	0.09041
8:72966585:T:C	50	100	1	0.02342
8:72967243:C:A	50	100	0.99	0.01634
8:72967334:G:A	50	100	1	0.02397
8:72967386:C:G	50	100	0.97	0.04012
8:72967389:C:T	50	100	1	0.0423
8:72967511:C:T	50	100	1	0.09731
8:72967622:G:A	50	100	0.99	0.01743
8:72967695:C:G	50	100	1	0.1465
8:72967725:C:G	50	100	1	0.2711
8:72967873:C:T	50	100	1	0.01743
8:72967934:T:C	50	100	1	0.01507
8:72967981:A:T	50	100	0.98	0.1981
8:72968306:A:G	50	100	1	0.0423
8:72968757:C:T	50	100	0.99	0.09041
8:72968778:G:A	50	100	1	0.01507
8:72968957:A:G	50	100	1	0.03214
8:72969151:A:G	50	100	1	0.03177
8:72969341:G:T	50	98	0.97	0.01035
8:72969508:C:G	50	100	0.97	0.04067
8:72970312:A:G	50	100	0.98	0.1728
8:72970447:C:A	50	100	1	0.03177
8:72970626:G:T	50	100	0.99	0.08715
8:72970729:A:T	50	100	0.99	0.1322
8:72970881:A:C	50	100	1	0.02959
8:72970892:G:C	50	100	1	0.02451
8:72970915:G:A	50	100	1	0.01779
8:72971141:T:C	50	100	1	0.03177
8:72971297:G:A	50	100	1	0.06627
8:72971368:C:T	50	100	1	0.2197
8:72971582:G:A	50	100	0.99	0.1316
8:72971796:G:A	50	100	0.97	0.04031
8:72972191:T:C	50	100	0.99	0.1318
8:72972673:G:A	50	100	0.98	0.4655
8:72972720:T:C	50	100	1	0.1267
8:72973317:G:A	50	100	0.94	0.01725
8:72973365:C:T	50	98	0.97	0.01144
8:72974048:C:A	50	100	0.92	0.01616
8:72974190:C:A	50	100	0.94	0.04067
8:72974211:G:A	50	98	0.94	0.0118
8:72974223:G:T	50	100	0.93	0.02342
8:72974378:G:A	50	100	0.97	0.01198
8:72974678:C:G	50	100	0.98	0.01707
8:72974993:C:T	50	100	0.96	0.09423
8:72975140:C:G	50	100	0.95	0.09477
8:72975405:A:G	50	100	0.93	0.01598
8:72975418:A:G	50	100	0.89	0.02415
8:72975627:C:T	50	98	0.98	0.09931
8:72975660:G:A	50	100	0.91	0.08079
8:72975817:A:G	50	100	0.91	0.03577
8:72975909:A:G	50	100	0.86	0.03086
8:72976084:C:T	50	100	0.97	0.01743
8:72976097:G:C	50	100	0.9	0.01616
8:72976201:T:C	50	100	1	0.07698
8:72977085:C:A	50	100	0.99	0.4789
8:72977320:C:T	50	100	1	0.2311
8:72977335:T:C	50	100	1	0.3771
8:72978025:C:G	50	100	1	0.09895
8:72978100:C:T	50	100	1	0.4795
8:72978190:G:A	50	100	1	0.3419
8:72978297:T:C	50	98	1	0.1104
8:72978697:G:A	50	100	1	0.1104
8:72978826:C:T	50	100	0.97	0.02142
8:72979004:A:C	50	100	1	0.2288
8:72979158:G:A	50	100	1	0.01162
8:72979864:G:A	50	100	1	0.01761
8:72980036:C:T	50	100	1	0.4797
8:72980451:C:A	50	100	0.99	0.3778
8:72980509:A:G	50	100	0.98	0.03976
8:72980720:T:G	50	100	1	0.2413
8:72980788:C:G	50	100	1	0.2662
8:72980856:G:A	50	100	0.99	0.02142
8:72981004:T:G	50	100	1	0.2662
8:72981121:T:A	50	100	1	0.01543
8:72981156:T:C	50	100	0.99	0.01943
8:72981699:G:A	50	100	0.99	0.2663
8:72982511:T:G	50	100	1	0.01543
8:72982690:T:C	50	100	1	0.2418
8:72982878:T:C	50	100	1	0.4802
8:72983015:C:T	50	100	0.93	0.01107
8:72983595:T:C	50	100	1	0.01162
8:72984385:G:A	50	100	0.99	0.01616
8:72984507:G:A	50	100	1	0.48
8:72984561:G:A	50	100	0.99	0.01616
8:72984591:A:G	50	100	1	0.48
8:72984768:C:G	50	100	1	0.2447
8:72985250:C:T	50	100	1	0.07371
8:72985331:T:C	50	100	1	0.01943
8:72985693:C:T	50	100	1	0.03867
8:72985700:C:T	50	100	1	0.1369
8:72985768:C:T	50	100	1	0.3426
8:72985856:T:C	50	100	0.99	0.03867
8:72986127:G:A	50	100	1	0.2061
8:72986329:T:C	50	100	0.97	0.03395
8:72986932:G:C	50	100	1	0.1106
8:72986964:A:G	50	100	1	0.01961
8:72987214:A:G	50	100	0.7	0.01107
8:72987222:C:T	50	100	1	0.1106
8:72987317:C:T	50	100	1	0.1737
8:72987428:T:C	50	100	1	0.1106
8:72987429:G:A	50	100	1	0.09895
8:72987728:A:G	50	100	1	0.09368
8:72987744:G:A	50	100	1	0.1941
8:72987998:G:A	50	100	0.97	0.03413
8:72988162:G:C	50	100	1	0.2304
8:72988929:C:G	50	100	1	0.1009
8:72989037:T:C	50	100	1	0.2418
8:72989051:C:G	50	100	0.84	0.02524
8:72989231:T:C	50	100	1	0.02233
8:72989404:C:G	50	100	1	0.4809
8:72989627:G:A	50	100	1	0.1109
8:72990314:T:C	50	100	1	0.1111
8:72990873:G:A	50	100	1	0.02251
8:72990901:G:A	50	100	1	0.02215
8:72990921:G:A	50	100	1	0.1109
8:72991392:C:T	50	100	1	0.02142
8:72991437:A:C	50	100	1	0.2304
8:72992034:A:T	50	100	1	0.1097
8:72992895:A:G	50	100	0.98	0.09949
8:72992986:G:A	50	100	1	0.4811
8:72993231:G:T	50	98	1	0.4808
8:72993881:A:G	50	100	1	0.4838
8:72993932:C:T	50	100	1	0.01543
8:72994174:G:C	50	100	1	0.01943
8:72994331:G:C	50	100	1	0.1719
8:72994395:A:G	50	100	1	0.3115
8:72994532:T:C	50	100	0.95	0.01452
8:72994665:T:G	50	100	1	0.3108
8:72994710:C:T	50	100	0.99	0.03595
8:72994948:G:A	50	100	0.97	0.02124
8:72995182:A:G	50	100	0.99	0.03649
8:72995550:G:A	50	100	0.99	0.4867
8:72995551:C:T	50	100	0.99	0.4867
8:72995571:T:C	50	100	0.99	0.4855
8:72995591:G:T	50	100	1	0.01543
8:72995657:T:C	50	100	1	0.3103
8:72995701:C:A	50	100	1	0.02197
8:72996656:G:A	50	100	0.99	0.07662
8:72997344:C:T	50	100	0.97	0.09168
8:72998550:G:A	50	100	0.99	0.07044
8:72998683:C:T	50	100	1	0.4989
8:72998846:A:G	45	80	0.96	0.4728
8:72998906:A:G	50	100	0.99	0.4412
8:72999428:C:T	50	98	0.99	0.3244
8:72999564:T:C	50	100	1	0.01071
8:72999675:C:T	50	100	1	0.01652
8:72999933:G:T	50	100	0.97	0.01471
8:73000053:C:A	50	100	0.97	0.01471
8:73000524:T:C	50	100	1	0.2596
8:73000751:C:T	50	100	1	0.0354
8:73000815:A:G	46	93.5	0.98	0.443
8:73001278:T:C	50	100	0.99	0.4755
8:73001513:G:C	50	100	1	0.1901
8:73002061:C:T	50	100	1	0.07044
8:73002375:A:G	50	100	1	0.01017
8:73002705:A:T	50	100	0.99	0.3019
8:73003038:C:T	50	98	0.99	0.3364
8:73003119:T:C	50	100	0.98	0.3544
8:73003277:A:G	50	100	0.98	0.3542
8:73003436:G:A	50	100	0.94	0.1138
8:73003528:C:T	50	100	0.97	0.01652
8:73003529:G:A	50	100	0.97	0.03431
8:73003586:T:C	50	100	0.97	0.03395
8:73004119:A:C	50	100	1	0.03558
8:73004189:C:T	50	100	0.96	0.02269
8:73004218:A:G	50	100	1	0.03032
8:73004225:T:C	50	98	1	0.1906
8:73004510:C:A	49	95.9	0.99	0.4346
8:73004583:T:C	50	100	0.99	0.4346
8:73004641:C:A	50	100	0.97	0.1142
8:73004882:G:A	50	100	0.97	0.03413
8:73005273:T:C	50	100	1	0.01779
8:73005333:G:A	50	100	1	0.01253
8:73005386:C:T	50	100	0.97	0.03413
8:73006764:A:G	50	100	0.99	0.4749
8:73006838:G:A	50	100	0.93	0.01652
8:73006870:A:G	50	100	1	0.0354
8:73006985:A:G	50	100	1	0.01035
8:73007538:G:A	50	100	0.98	0.03413
8:73007753:A:G	50	100	1	0.3707
8:73007783:G:A	50	100	1	0.01253
8:73008047:A:C	50	100	0.96	0.01507
8:73008368:T:G	50	100	1	0.01253
8:73008649:C:T	50	100	0.95	0.01126
8:73009171:C:T	50	100	0.94	0.02052
8:73010061:T:C	50	100	0.99	0.03068
8:73010448:C:T	50	100	1	0.03722
8:73010882:G:A	49	100	1	0.4501
8:73011067:G:T	50	100	1	0.3235
8:73011143:G:A	50	100	1	0.3987
8:73011541:G:A	50	100	1	0.03704
8:73011855:A:G	50	100	1	0.03613
8:73012284:A:C	50	100	1	0.01761
8:73012465:C:G	50	100	1	0.449
8:73012653:C:T	50	100	1	0.0158
8:73012717:G:A	50	100	1	0.01035
8:73012893:A:G	50	100	0.9	0.0581
8:73013051:G:C	50	100	1	0.01035
8:73013177:G:A	50	100	1	0.3936
8:73013356:T:C	50	100	1	0.3669
8:73013494:G:A	50	100	1	0.01271
8:73013860:T:G	50	100	1	0.01489
8:73014001:T:G	50	100	1	0.3936
8:73014208:C:T	50	100	1	0.03613
8:73014627:A:G	50	100	1	0.3695
8:73014630:G:C	50	100	1	0.3936
8:73014889:G:A	50	100	1	0.03522
8:73015945:C:A	50	100	1	0.01634
8:73015997:G:A	50	100	1	0.3103
8:73016044:C:T	50	100	1	0.3105
8:73016217:C:T	50	100	1	0.3103
8:73016316:T:C	50	100	1	0.2936
8:73016599:T:C	50	100	1	0.01289
8:73016925:C:T	50	100	1	0.01289
8:73017005:G:A	50	100	1	0.03268
8:73017486:T:C	50	100	1	0.1805
8:73017579:C:T	50	100	1	0.02796
8:73017762:A:G	50	100	1	0.3945
8:73017764:G:A	50	100	1	0.3148
8:73017796:G:A	50	100	1	0.02778
8:73017895:G:A	50	100	1	0.01017
8:73018446:C:T	50	100	1	0.2262
8:73018465:C:G	50	100	1	0.01634
8:73018574:A:G	50	100	1	0.3942
8:73019047:A:T	50	98	0.96	0.01325
8:73019170:A:G	50	100	1	0.01888
8:73019209:G:C	50	100	1	0.2938
8:73019235:T:C	50	100	1	0.01489
8:73019489:T:C	50	100	1	0.4878
8:73019530:C:T	50	100	1	0.01271
8:73019584:G:T	50	100	1	0.488
8:73019869:C:A	50	100	1	0.0354
8:73019908:C:T	50	100	1	0.3996
8:73020004:C:G	50	100	1	0.03722
8:73020195:T:C	50	100	1	0.4829
8:73021004:T:C	50	100	1	0.4882
8:73021912:T:C	50	100	0.96	0.03994
8:73022603:G:A	50	100	1	0.01634
8:73022629:C:A	50	100	1	0.3945
8:73022817:G:A	50	100	1	0.03831
8:73022924:G:C	50	100	1	0.488
8:73023548:A:G	50	100	1	0.03849
8:73024216:G:A	50	100	1	0.1777
8:73026641:T:A	50	100	0.94	0.0236
8:73026642:T:A	50	100	0.98	0.0167
8:73026726:T:G	50	100	1	0.01634
8:73026900:A:G	50	100	1	0.01634
8:73027121:G:A	50	100	1	0.01634
8:73027123:C:T	50	100	1	0.01634
8:73027388:C:T	50	100	1	0.2404
8:73028097:G:T	50	100	1	0.3947
8:73028115:G:A	50	100	1	0.3226
8:73028484:C:T	50	100	1	0.03268
8:73028832:A:G	50	100	1	0.01053
8:73029052:C:T	50	100	0.6	0.0118
8:73029968:C:T	50	100	0.92	0.0285
8:73030122:A:C	50	100	0.99	0.07407
8:73030477:C:T	50	100	1	0.1899
8:73030587:G:C	50	100	1	0.03286
8:73030744:C:G	50	100	1	0.03613
8:73031197:G:A	50	100	1	0.01053
8:73031829:C:T	50	100	0.96	0.02324
8:73032638:A:G	50	100	1	0.01471
8:73033106:A:G	50	100	1	0.01489
8:73033467:C:T	50	100	1	0.01652
8:73033472:A:G	50	100	1	0.01634
8:73034371:A:G	50	100	1	0.05174
8:73034374:C:T	50	100	0.99	0.02269
8:73034475:T:G	50	96	1	0.3947
8:73034594:A:G	50	100	1	0.01634
8:73034922:T:C	50	98	1	0.4882
8:73035871:A:G	50	100	0.97	0.01743
8:73035957:A:G	50	98	1	0.3947
8:73036069:C:G	50	100	1	0.03631
8:73036466:G:A	50	100	1	0.01053
8:73037123:C:A	45	97.8	1	0.3943
8:73037214:T:C	50	100	1	0.01216
8:73037560:A:G	45	97.8	1	0.01507
8:73037825:A:G	32	87.5	1	0.03068
8:73037846:T:C	40	97.5	1	0.01616
8:73038299:A:T	50	100	1	0.03613
8:73038324:G:A	50	100	1	0.4993
8:73038386:T:C	50	100	1	0.01743
8:73038636:G:A	50	100	1	0.01888
8:73038992:G:A	50	100	1	0.4884
8:73039039:T:G	50	100	1	0.4887
8:73039264:G:A	50	100	0.95	0.01452
8:73039585:G:T	50	100	0.99	0.01198
8:73039667:A:G	50	100	1	0.4964
8:73039865:G:A	50	100	1	0.03722
8:73040513:T:C	50	100	1	0.03722
8:73040631:A:G	50	100	0.77	0.02233
8:73040969:C:T	50	100	1	0.03268
8:73041384:C:T	50	100	1	0.3224
8:73041453:T:G	50	100	1	0.3947
8:73041828:C:T	50	100	0.99	0.01634
8:73042053:G:A	50	100	1	0.05156
8:73042276:C:T	50	100	1	0.01216
8:73042463:T:A	50	100	0.99	0.02306
8:73042739:G:T	50	100	1	0.3951
8:73042851:A:C	50	100	0.99	0.4847
8:73043750:T:C	50	100	0.96	0.01652
8:73044791:A:G	50	100	0.98	0.01452
8:73045178:C:T	50	100	1	0.0354
8:73045305:C:T	50	100	1	0.2934
8:73045798:C:T	50	100	1	0.3099
8:73045915:T:C	50	100	1	0.04648
8:73046228:T:C	50	100	0.99	0.01634
8:73046483:G:A	50	98	1	0.2939
8:73046510:T:G	50	100	0.99	0.01634
8:73046746:G:A	50	100	0.99	0.07389
8:73047110:C:T	49	100	1	0.01035
8:73048149:G:A	50	100	1	0.03522
8:73049538:C:T	50	100	1	0.0679
8:73051525:C:A	50	100	1	0.03341
8:73051631:G:T	50	100	1	0.161
8:73051644:T:G	50	100	0.9	0.01634
8:73051807:G:A	47	91.5	0.88	0.07607
8:73052069:A:G	50	100	1	0.01634
8:73052516:G:A	50	100	1	0.4882
8:73052640:C:A	50	100	1	0.1941
8:73052878:T:C	50	100	1	0.03086
8:73053242:G:A	50	100	1	0.01616
8:73053536:G:A	50	100	0.99	0.07389
8:73053741:G:T	50	100	1	0.2941
8:73053924:A:G	50	100	1	0.4828
8:73053954:T:C	50	100	1	0.0118
8:73054370:G:A	50	100	0.94	0.02088
8:73054514:G:A	50	100	0.81	0.01688
8:73054570:C:G	50	100	1	0.03322
8:73054778:A:G	50	100	1	0.4835
8:73055564:T:C	50	100	1	0.4998
8:73056333:A:T	50	100	1	0.3949
8:73056345:G:A	50	100	1	0.02778
8:73056524:C:T	50	100	1	0.4829
8:73056742:A:T	50	100	1	0.4497
8:73057032:G:A	50	98	1	0.3943
8:73057157:G:T	50	100	1	0.01616
8:73057330:T:C	50	100	1	0.3945
8:73057334:A:T	50	98	0.99	0.01634
8:73057823:G:A	50	100	1	0.2941
8:73057840:G:T	50	100	1	0.01634
8:73057975:C:G	50	100	1	0.05247
8:73058464:C:T	50	98	0.96	0.03704
8:73058501:A:G	50	100	0.84	0.01507
8:73058883:C:A	50	100	0.94	0.03613
8:73058929:A:G	50	100	1	0.3662
8:73058998:C:T	50	100	0.98	0.01761
8:73059327:G:C	50	100	1	0.01652
8:73059597:A:G	50	100	1	0.3947
8:73060214:G:A	50	100	0.92	0.06028
8:73061166:A:G	50	100	1	0.03486
8:73061743:G:A	50	100	0.99	0.03322
8:73062039:G:A	50	100	1	0.01307
8:73062043:T:C	50	100	0.74	0.02088
8:73062069:C:T	50	100	0.98	0.01325
8:73062516:A:G	50	100	1	0.03631
8:73062545:G:A	50	100	1	0.3105
8:73063076:A:G	50	100	0.99	0.01743
8:73063217:C:A	50	100	1	0.03613
8:73063257:G:A	50	100	1	0.1656
8:73063785:A:G	50	100	1	0.04103
8:73064237:C:A	50	100	1	0.03631
8:73064266:C:G	50	100	1	0.1525
8:73064274:C:A	50	100	1	0.01634
8:73064641:A:T	50	100	1	0.01634
8:73065531:C:T	50	100	0.99	0.1941
8:73065623:A:C	50	100	1	0.05283
8:73065695:C:T	50	100	1	0.01888
8:73066244:A:C	50	100	1	0.1897
8:73066518:C:T	50	100	1	0.03631
8:73066566:T:C	50	100	0.97	0.01434
8:73066584:T:C	50	100	1	0.2415
8:73067732:G:A	44	100	1	0.01634
8:73068345:T:C	50	100	0.94	0.0118
8:73068679:G:A	50	100	1	0.3203
8:73069266:T:C	50	100	0.78	0.0187
8:73069477:T:C	50	100	0.99	0.374
8:73069576:G:A	50	100	1	0.3972
8:73069926:A:G	50	100	1	0.3987
8:73070227:A:C	50	100	0.96	0.03304
8:73070456:G:A	50	100	0.93	0.04956
8:73070769:T:A	50	100	0.99	0.2843
8:73070796:G:T	50	100	1	0.3197
8:73070805:A:G	50	100	1	0.3557
8:73071365:G:A	50	100	0.98	0.4325
8:73071374:A:G	50	100	0.97	0.0581
8:73071755:A:T	50	100	0.8	0.01598
8:73071759:A:T	50	100	0.99	0.2573
8:73072166:G:C	50	100	0.98	0.2685
8:73072293:A:G	50	100	0.98	0.3037
8:73072526:G:A	50	100	0.98	0.01162
8:73072617:C:T	50	100	0.99	0.03214
8:73072688:A:C	50	100	0.98	0.3548
8:73072771:A:G	50	100	0.99	0.03486
8:73073065:G:A	50	100	1	0.01634
8:73073835:A:C	50	100	1	0.01216
8:73074057:A:C	50	98	0.96	0.4464
8:73074453:A:G	50	100	0.88	0.01071
8:73074588:G:A	50	96	0.9	0.3725
8:73075089:A:G	50	98	0.87	0.209
8:73075096:T:A	49	98	0.9	0.05937
8:73075153:G:T	49	100	0.81	0.01126
8:73075252:T:C	50	94	0.89	0.2402
8:73075823:T:C	50	94	0.9	0.4444
8:73076160:C:T	50	100	0.94	0.01344
8:73077488:C:T	50	100	0.95	0.02378
8:73078573:A:C	50	98	0.86	0.2113
8:73078978:A:G	50	98	0.91	0.4924
8:73079657:C:T	50	98	0.94	0.02505
8:73080046:C:T	50	98	0.97	0.01307
8:73080237:G:A	50	98	0.97	0.01307
8:73080241:G:A	50	100	0.88	0.1877
8:73080965:T:G	50	92	0.9	0.4354
8:73081929:G:C	50	90	0.88	0.4744
8:73083118:T:C	50	96	0.94	0.1681
8:73083368:G:A	50	100	0.97	0.161
8:73083395:G:A	50	100	0.96	0.01416
8:73083839:C:A	50	100	0.97	0.07553
8:73084106:G:A	50	100	0.98	0.07498
8:73084114:C:A	50	100	0.99	0.02778
8:73084443:C:T	50	100	0.99	0.4185
8:73084550:G:A	50	100	1	0.1594
8:73084912:C:T	50	100	0.99	0.4862
8:73084981:G:A	50	100	1	0.1596
8:73086403:C:T	50	100	0.97	0.01398
8:73086425:G:C	50	100	0.99	0.3139
8:73086792:C:T	50	100	0.99	0.1251
8:73086845:G:A	50	100	1	0.2562
8:73086982:G:T	50	100	0.99	0.07607
8:73087246:G:A	50	100	1	0.2605
8:73087340:C:A	50	100	0.97	0.1612
8:73087357:A:T	50	100	1	0.4188
8:73087424:T:A	50	100	0.96	0.1318
8:73087831:A:G	50	100	0.98	0.0138
8:73088022:C:T	50	100	1	0.3232
8:73088116:A:G	50	100	1	0.4199
8:73088435:C:A	50	100	0.91	0.02814
8:73088501:G:A	50	100	1	0.1253
8:73089111:A:G	50	100	1	0.2567
8:73090034:C:T	50	100	1	0.01725
8:73090062:G:A	50	100	1	0.01725
8:73090215:C:T	50	100	0.98	0.04121
8:73090455:A:G	50	100	1	0.4259
8:73090458:G:A	50	100	1	0.01725
8:73090653:G:A	50	100	1	0.1093
8:73090723:T:C	50	100	1	0.01725
8:73090835:C:G	50	98	0.97	0.05374
8:73090849:A:G	50	100	1	0.4267
8:73091102:G:A	50	100	0.96	0.01797
8:73091493:C:T	50	100	1	0.01725
8:73091561:G:A	50	98	0.98	0.07008
8:73091717:T:G	50	100	1	0.01743
8:73091840:G:A	50	100	1	0.2936
8:73092109:G:A	50	100	0.95	0.01725
8:73092533:T:A	50	100	1	0.2509
8:73092656:C:T	50	98	0.97	0.05229
8:73092666:C:G	50	100	0.93	0.01707
8:73092896:A:G	50	100	1	0.402
8:73092944:T:G	49	100	0.99	0.08315
8:73093129:G:C	50	100	0.93	0.01707
8:73093162:C:T	50	100	0.99	0.2952
8:73093282:G:T	49	98	0.93	0.01725
8:73093398:G:T	50	100	1	0.3232
8:73093866:C:T	50	100	0.93	0.01616
8:73093970:T:A	50	100	0.99	0.02324
8:73093985:G:C	50	100	0.99	0.07861
8:73094163:T:C	50	100	1	0.3175
8:73094231:G:A	50	96	0.95	0.1674
8:73094384:G:A	50	100	1	0.3401
8:73094410:C:T	50	100	1	0.3146
8:73094769:G:A	50	100	1	0.3346
8:73094938:T:C	50	100	1	0.3145
8:73094958:G:T	50	100	1	0.02324
8:73095089:G:T	50	100	1	0.3146
8:73095112:G:T	50	100	1	0.3228
8:73096017:G:C	50	100	0.99	0.3123
8:73096302:G:A	50	100	0.91	0.02342
8:73096353:C:A	50	100	0.99	0.3123
8:73096404:C:T	50	100	0.99	0.3123
8:73097069:C:T	50	100	0.99	0.3123
8:73097110:C:T	50	100	0.99	0.3125
8:73097237:G:A	50	100	0.99	0.3279
8:73097539:G:T	50	100	1	0.02324
8:73097702:A:G	50	100	0.99	0.3448
8:73097760:T:G	50	100	1	0.02542
8:73097831:C:G	50	100	0.99	0.154
8:73097857:G:A	50	100	0.93	0.01271
8:73097877:A:G	50	100	1	0.02324
8:73097894:C:T	50	100	0.99	0.02288
8:73097927:G:A	50	100	0.97	0.0256
8:73098221:T:C	50	100	1	0.345
8:73098296:G:A	50	100	1	0.3126
8:73098511:T:C	50	100	1	0.3126
8:73098623:G:A	50	98	1	0.3126
8:73099003:C:T	50	100	0.95	0.02033
8:73099064:G:A	50	100	1	0.3125
8:73099096:G:A	50	100	1	0.2643
8:73099135:C:T	50	100	1	0.3125
8:73099259:G:T	50	100	0.96	0.02052
8:73099268:C:T	50	100	1	0.3125
8:73099728:A:G	50	100	1	0.3226
8:73100067:T:C	50	100	1	0.3125
8:73100433:A:G	50	100	1	0.3377
8:73100487:C:T	50	100	1	0.02052
8:73100717:C:T	50	100	1	0.3125
8:73100877:T:C	50	98	1	0.3322
8:73100887:A:T	50	100	1	0.02524
8:73100974:A:G	50	98	0.99	0.2927
8:73100979:T:C	50	100	1	0.01634
8:73101185:T:A	50	100	1	0.3224
8:73101230:T:C	50	100	1	0.02306
8:73101287:T:C	50	100	1	0.02542
8:73101404:A:G	50	100	1	0.2692
8:73101478:T:C	50	100	1	0.3377
8:73101642:G:C	50	100	1	0.3377
8:73102079:C:T	50	100	1	0.3125
8:73102145:T:C	50	100	1	0.3448
8:73102646:G:A	50	100	1	0.02306
8:73102664:C:T	50	100	0.96	0.09931
8:73102770:T:C	50	100	1	0.3379
8:73103007:C:T	50	100	1	0.3125
8:73103359:G:A	50	100	0.99	0.2901
8:73103611:T:C	50	100	1	0.02524
8:73103683:G:A	50	98	0.99	0.3121
8:73103757:C:T	50	100	1	0.02524
8:73103769:T:G	50	100	0.99	0.3373
8:73103770:T:C	50	100	0.99	0.3373
8:73103868:A:C	50	100	1	0.02306
8:73103947:C:T	50	98	0.99	0.3121
8:73104053:A:G	50	100	1	0.01616
8:73104070:G:A	50	98	1	0.3375
8:73104325:G:C	50	98	0.99	0.3163
8:73104369:A:T	50	100	1	0.02524
8:73104429:T:C	50	98	0.95	0.06137
8:73104444:T:G	50	98	1	0.299
8:73104570:A:T	50	98	1	0.3239
8:73104679:G:A	50	96	0.99	0.2651
8:73104889:T:C	50	98	0.98	0.2702
8:73104940:A:G	50	100	1	0.02251
8:73104966:A:C	50	98	0.98	0.3101
8:73104996:G:A	50	98	1	0.3072
8:73105062:T:C	50	100	0.98	0.06173
8:73105188:A:C	49	100	0.99	0.3146
8:73105713:G:T	50	100	0.99	0.2286
8:73105956:A:G	50	100	1	0.3199
8:73106260:G:A	50	100	0.99	0.2495
8:73106338:C:A	50	100	0.99	0.0394
8:73106370:T:C	50	100	0.99	0.285
8:73106377:G:A	50	100	0.99	0.2331
8:73106415:T:C	50	100	0.99	0.2651
8:73106731:T:C	50	100	0.99	0.2476
8:73106771:G:A	50	100	1	0.01216
8:73107055:G:A	50	100	1	0.248
8:73107320:T:C	50	100	0.99	0.2246
8:73107341:A:G	50	100	0.8	0.01797
8:73107363:G:A	50	100	0.89	0.01888
8:73107425:C:T	50	100	1	0.01561
8:73107532:T:A	50	100	1	0.01797
8:73107932:A:G	50	100	0.93	0.01362
8:73107956:C:T	50	98	0.98	0.3765
8:73108111:T:A	50	100	0.96	0.02705
8:73108808:T:G	50	100	0.98	0.281
8:73108809:T:C	50	100	0.98	0.2812
8:73108846:A:G	50	98	1	0.01561
8:73108913:C:T	50	100	0.99	0.2295
8:73108940:T:A	50	100	0.98	0.274
8:73109106:A:G	50	100	0.98	0.2275
8:73109115:T:C	50	100	0.98	0.2741
8:73109150:T:A	50	100	0.97	0.04611
8:73109179:C:T	50	100	0.98	0.2741
8:73109213:C:T	50	100	0.92	0.03558
8:73109303:A:T	50	100	0.97	0.04648
8:73109583:A:G	50	100	0.98	0.2498
8:73109612:A:G	50	100	1	0.01216
8:73110007:T:C	50	100	0.98	0.2504
8:73110070:A:C	50	100	0.98	0.3097
8:73110090:C:T	50	100	0.98	0.2502
8:73110234:G:A	50	98	0.98	0.2502
8:73110402:C:T	50	100	0.98	0.2504
8:73110403:G:A	50	100	0.98	0.297
8:73110569:A:G	50	100	0.98	0.2515
8:73110714:T:C	50	98	0.97	0.3626
8:73111071:C:A	50	100	0.98	0.2976
8:73111203:A:G	50	98	0.98	0.2513
8:73111755:A:G	50	98	1	0.2638
8:73111978:A:T	50	100	1	0.01834
8:73112290:A:T	50	98	1	0.2475
8:73112299:A:G	50	98	1	0.2476
8:73112846:C:T	50	98	0.84	0.02524
8:73113016:A:G	50	100	1	0.01434
8:73113086:G:A	50	98	0.99	0.1768
8:73113134:G:A	50	100	1	0.0158
8:73113201:C:T	50	98	1	0.2471
8:73113215:C:A	50	98	1	0.2473
8:73113454:G:A	50	98	1	0.2471
8:73113567:C:T	49	100	1	0.02814
8:73113693:C:T	50	100	1	0.01779
8:73113776:G:A	50	98	1	0.2275
8:73113832:T:C	50	100	1	0.01779
8:73113860:G:A	50	100	1	0.02905
8:73114201:T:C	50	98	0.94	0.05919
8:73114237:A:T	50	98	1	0.2458
8:73114395:C:T	50	86	0.89	0.1737
8:73114399:C:T	50	96	0.97	0.159
8:73114427:C:T	50	96	0.78	0.02397
8:73114537:C:A	50	100	0.99	0.05864
8:73114584:T:C	50	98	0.99	0.3061
8:73115112:A:G	50	100	1	0.01035
8:73115244:A:G	50	98	0.99	0.1776
8:73115947:A:C	50	100	0.97	0.01761
8:73115995:C:G	50	94	0.96	0.2525
8:73116045:T:C	50	98	0.96	0.274
8:73116288:A:C	50	98	0.97	0.2653
8:73116705:G:T	50	98	0.98	0.2992
8:73116955:A:G	50	100	0.97	0.05991
8:73117142:T:C	50	96	0.98	0.3008
8:73117467:G:T	50	100	0.98	0.01634
8:73117503:A:G	50	100	0.99	0.07916
8:73117581:C:T	50	100	0.96	0.1316
8:73117634:A:G	50	98	0.97	0.08914
8:73117781:G:A	50	100	0.99	0.01434
8:73118079:T:C	50	98	0.98	0.4201
8:73118583:T:C	50	100	0.9	0.01979
8:73118601:G:A	50	100	0.99	0.2785
8:73118707:T:C	50	100	0.99	0.01216
8:73119005:C:T	50	98	0.98	0.2774
8:73119145:C:A	50	98	0.95	0.1463
8:73119241:T:C	50	100	0.95	0.07353
8:73120069:T:C	50	94	0.95	0.08624
8:73120762:G:A	50	100	0.92	0.02959
8:73121100:T:C	50	100	0.88	0.1607
8:73121271:G:A	50	100	0.89	0.02378
8:73121555:A:G	50	98	0.9	0.03849
8:73121559:T:A	50	98	0.92	0.4149
8:73122056:A:G	50	100	0.92	0.4058
8:73122422:C:T	50	100	0.91	0.01216
8:73122445:G:A	50	100	0.91	0.4058
8:73122467:A:T	50	96	0.9	0.09913
8:73122883:T:G	50	98	0.93	0.07662
8:73123346:G:A	50	100	0.86	0.01652
8:73123509:G:A	50	100	0.92	0.01162
8:73123922:C:T	50	100	0.92	0.01471
8:73125260:T:C	50	100	0.98	0.01307
8:73125638:T:C	50	98	0.82	0.03105
8:73125726:C:A	50	92	0.86	0.3204
8:73126072:G:C	50	98	0.91	0.2204
8:73126139:C:T	50	100	0.94	0.01543
8:73126419:T:C	50	96	0.97	0.4581
8:73126529:T:C	50	100	0.98	0.04012
8:73126697:A:G	50	100	0.98	0.01053
8:73126759:C:T	50	98	0.96	0.3818
8:73127079:C:T	50	98	0.98	0.3673
8:73127366:A:G	50	100	1	0.01071
8:73127723:T:C	50	100	0.96	0.04993
8:73127775:C:T	50	100	0.98	0.04212
8:73127902:C:T	50	100	0.82	0.02251
8:73127946:G:T	50	98	0.99	0.3789
8:73128135:C:T	50	100	1	0.0207
8:73128814:C:A	50	100	0.99	0.08551
8:73129525:A:G	50	98	0.99	0.457
8:73129583:G:A	50	100	1	0.01162
8:73129610:T:G	50	100	0.99	0.08914
8:73129687:T:G	50	100	0.99	0.2809
8:73130076:A:G	50	100	0.99	0.4241
8:73130105:A:G	50	100	0.99	0.2899
8:73130127:C:A	50	100	0.99	0.4239
8:73130213:T:C	50	100	0.99	0.4241
8:73130246:G:T	50	100	0.89	0.01144
8:73130337:G:A	50	100	1	0.08569
8:73130339:G:T	50	100	1	0.02106
8:73130652:C:T	50	100	0.99	0.4639
8:73130728:G:T	50	100	0.99	0.3282
8:73130931:C:T	50	100	1	0.08569
8:73130932:A:G	50	98	0.99	0.287
8:73131115:C:T	48	97.9	0.99	0.4368
8:73131141:T:G	47	93.6	0.84	0.07298
8:73131154:T:G	42	95.2	0.99	0.02669
8:73131249:C:T	50	100	1	0.02451
8:73131313:G:A	50	98	0.99	0.3134
8:73131371:G:T	50	100	0.82	0.02524
8:73131384:C:T	50	100	1	0.01489
8:73131832:C:T	50	100	0.98	0.03322
8:73132087:C:G	50	100	1	0.01126
8:73132540:G:A	50	100	0.99	0.2899
8:73132667:C:T	50	100	0.99	0.4185
8:73134099:G:A	50	100	0.99	0.4524
8:73134574:T:C	50	100	1	0.02269
8:73134607:A:G	50	100	0.99	0.1354
8:73134736:G:A	50	100	1	0.08624
8:73134791:A:G	50	100	0.99	0.4742
8:73134875:G:A	50	100	1	0.08624
8:73134917:C:T	50	100	0.99	0.4239
8:73135058:C:T	50	98	0.9	0.08606
8:73135112:G:A	50	100	1	0.08624
8:73135600:C:T	50	100	0.99	0.2889
8:73135669:C:T	50	100	1	0.01852
8:73136166:A:T	50	100	0.99	0.4975
8:73136306:C:A	50	100	0.99	0.2827
8:73136940:T:C	50	100	0.99	0.3399
8:73136941:G:A	50	100	1	0.05356
8:73137153:T:C	50	100	1	0.08606
8:73137559:T:C	50	100	0.99	0.2892
8:73138177:T:C	50	100	1	0.08606
8:73138711:C:T	50	100	1	0.02052
8:73139058:A:G	50	100	1	0.07589
8:73139148:C:A	50	100	1	0.01598
8:73139193:C:A	50	100	0.99	0.2865
8:73139613:G:A	50	100	0.99	0.2867
8:73139726:C:T	50	100	1	0.01906
8:73139785:C:A	50	100	0.99	0.02977
8:73139968:A:G	50	100	0.99	0.2807
8:73140056:C:T	50	100	1	0.08588
8:73140201:C:T	50	100	1	0.08588
8:73140340:G:C	50	100	0.99	0.04012
8:73140378:T:C	50	100	1	0.09985
8:73140412:C:T	50	100	0.99	0.4208
8:73140609:C:T	50	100	0.99	0.2869
8:73140734:T:C	50	100	0.99	0.2869
8:73141082:C:T	50	100	0.99	0.4991
8:73141083:G:C	50	100	0.99	0.07407
8:73141291:C:T	50	100	0.99	0.05084
8:73141353:G:T	50	100	0.98	0.07407
8:73141653:G:A	50	100	1	0.01616
8:73141732:C:T	50	100	1	0.01543
8:73141952:T:A	50	100	0.99	0.09187
8:73142273:C:A	50	98	0.98	0.08152
8:73142338:A:C	50	98	0.99	0.4061
8:73142341:A:T	50	100	1	0.01144
8:73142364:T:G	50	98	0.99	0.4499
8:73142432:T:A	50	100	0.78	0.0118
8:73142640:C:A	50	98	0.98	0.08079
8:73142853:G:A	50	100	0.94	0.05664
8:73143019:C:T	50	96	0.98	0.4207
8:73143144:C:A	50	96	0.99	0.08097
8:73143449:A:G	50	98	0.99	0.283
8:73143493:T:C	50	100	1	0.01834
8:73143838:G:A	50	100	0.98	0.01543
8:73144016:T:G	50	100	0.98	0.1944
8:73144526:T:A	50	98	0.99	0.2812
8:73144558:C:T	50	100	0.96	0.05447
8:73144588:C:A	50	100	1	0.01616
8:73144658:C:T	50	100	0.99	0.03413
8:73144735:T:C	50	100	1	0.02959
8:73144979:G:T	50	100	1	0.01271
8:73145225:T:C	50	100	0.92	0.02433
8:73145308:T:C	50	100	0.98	0.1569
8:73145380:T:C	50	98	0.98	0.4216
8:73145895:T:C	50	98	0.99	0.2259
8:73145912:A:G	50	98	0.98	0.4174
8:73146126:A:G	50	100	0.99	0.08878
8:73146382:A:G	50	98	0.99	0.4394
8:73146471:G:A	50	100	1	0.0374
8:73147156:G:A	50	100	0.99	0.05447
8:73147305:C:G	50	100	0.98	0.03068
8:73147337:C:T	50	100	0.99	0.01271
8:73147361:A:C	50	100	1	0.05011
8:73148181:C:T	50	100	0.83	0.01307
8:73148420:G:T	50	98	0.98	0.3493
8:73148710:G:A	50	100	1	0.01834
8:73149058:C:T	42	97.6	0.97	0.4557
8:73149090:A:T	44	93.2	0.97	0.461
8:73149096:A:G	49	100	0.98	0.0472
8:73149119:G:A	41	90.2	0.97	0.3568
8:73149121:A:G	44	86.4	0.97	0.4542
8:73149125:G:A	48	97.9	0.96	0.1353
8:73149138:T:A	39	84.6	0.96	0.3569
8:73149169:A:G	38	94.7	0.81	0.1066
8:73149810:A:T	36	97.2	0.84	0.04049
8:73149941:G:A	47	95.7	0.76	0.02687
8:73149961:C:A	50	100	0.73	0.01325
8:73150337:G:A	49	95.9	0.98	0.4913
8:73150524:A:G	50	98	0.96	0.03032
8:73150617:A:G	50	100	0.99	0.0158
8:73150642:G:A	50	100	1	0.01561
8:73150683:T:G	50	98	0.92	0.04139
8:73151198:T:C	50	98	0.94	0.3105
8:73151217:C:T	50	100	0.99	0.01797
8:73151315:A:C	48	95.8	0.9	0.09985
8:73151446:C:G	50	98	0.94	0.3206
8:73151631:G:C	50	100	1	0.01307
8:73151716:C:T	50	100	0.96	0.1269
8:73151774:T:G	50	100	1	0.01307
8:73151912:T:C	50	100	1	0.01797
8:73152226:C:A	50	100	1	0.01344
8:73152938:T:G	50	100	1	0.02941
8:73153228:A:C	50	100	1	0.02179
8:73153384:G:A	50	100	0.98	0.3787
8:73153469:T:G	50	100	0.98	0.3027
8:73153597:G:A	50	100	1	0.0472
8:73153767:A:G	50	100	1	0.02179
8:73153944:A:T	50	100	0.98	0.3028
8:73153978:T:C	50	100	1	0.02179
8:73154663:A:G	50	100	0.99	0.303
8:73154746:G:A	47	85.1	0.94	0.4112
8:73155052:T:C	50	100	0.96	0.05265
8:73155159:C:T	50	100	1	0.2551
8:73155211:C:T	50	100	1	0.05247
8:73155260:G:A	49	100	0.98	0.3226
8:73155410:T:G	50	98	0.88	0.065
8:73155613:A:G	50	100	1	0.01834
8:73156248:A:G	50	100	0.99	0.3292
8:73156455:T:C	50	100	1	0.02633
8:73156494:T:C	50	92	0.99	0.2469
8:73156615:C:A	50	100	0.99	0.3059
8:73156897:T:A	50	100	1	0.01906
8:73156910:A:T	49	100	0.99	0.2553
8:73157130:C:T	50	100	0.99	0.2534
8:73157315:T:C	50	100	0.99	0.1961
8:73157344:T:C	50	100	1	0.252
8:73157959:A:G	50	100	1	0.2289
8:73158200:T:C	50	100	1	0.2288
8:73158300:C:T	50	100	1	0.0345
8:73158693:A:T	50	100	1	0.2073
8:73158730:T:C	50	100	1	0.05156
8:73158772:G:A	50	100	1	0.04285
8:73158788:A:G	50	100	0.99	0.3059
8:73159033:C:G	50	100	0.94	0.01344
8:73159065:G:A	50	100	1	0.2072
8:73159092:A:G	50	100	0.89	0.04012
8:73159148:A:G	50	100	1	0.0345
8:73159257:C:T	50	100	1	0.01743
8:73159368:G:A	50	100	1	0.2182
8:73159537:C:T	50	100	1	0.2182
8:73160057:G:C	50	100	1	0.222
8:73160136:G:C	50	100	0.99	0.3083
8:73160389:G:T	50	100	1	0.222
8:73161176:G:A	50	100	0.99	0.1698
8:73161181:A:G	50	100	0.99	0.3364
8:73161482:T:C	50	100	1	0.2222
8:73161730:C:A	50	100	1	0.222
8:73161944:C:T	50	100	1	0.222
8:73162022:C:T	50	100	1	0.222
8:73162026:G:A	50	100	1	0.222
8:73162322:G:A	50	100	0.96	0.0325
8:73162329:C:T	50	100	1	0.222
8:73162332:A:G	50	100	1	0.222
8:73162410:A:G	50	100	1	0.222
8:73163140:T:C	50	100	0.99	0.3083
8:73163230:G:A	50	100	1	0.222
8:73163232:A:G	50	100	1	0.222
8:73163388:G:A	50	100	0.93	0.02378
8:73163490:A:G	50	100	0.98	0.04267
8:73164127:G:A	50	100	0.99	0.3598
8:73165502:G:A	50	100	0.99	0.4345
8:73165552:C:T	50	100	0.98	0.1133
8:73166080:C:T	50	98	1	0.207
8:73166099:G:A	50	98	1	0.2231
8:73166194:T:C	50	98	1	0.2219
8:73166549:G:A	50	98	1	0.2024
8:73166584:G:A	50	98	1	0.2228
8:73166591:C:T	50	100	0.98	0.1118
8:73166711:A:G	50	98	1	0.2235
8:73167058:A:G	50	96	1	0.219
8:73167350:C:T	50	98	1	0.2226
8:73167361:A:G	50	98	1	0.2226
8:73167550:G:T	50	100	0.92	0.02288
8:73167814:A:G	50	100	0.98	0.03922
8:73168500:C:T	50	100	0.98	0.1127
8:73168692:G:A	50	100	1	0.1954
8:73169038:T:G	50	100	0.99	0.09314
8:73169473:A:G	49	100	1	0.1915
8:73170291:C:A	50	100	1	0.2077
8:73170323:G:A	50	100	0.99	0.1503
8:73170494:A:G	50	100	0.99	0.4116
8:73170575:T:G	50	100	0.95	0.0118
8:73170984:A:C	50	100	1	0.1915
8:73171065:A:C	50	100	1	0.02869
8:73171067:G:C	50	100	1	0.02869
8:73171528:C:T	50	100	1	0.2077
8:73172006:G:A	50	100	1	0.2039
8:73172058:C:T	50	98	0.95	0.2335
8:73172160:C:T	50	100	0.99	0.2077
8:73172264:C:T	50	100	1	0.2077
8:73172701:C:T	50	100	1	0.1656
8:73172789:G:T	49	100	0.98	0.1503
8:73172937:T:C	50	100	0.92	0.01017
8:73172942:G:A	50	100	0.99	0.0118
8:73172945:T:A	50	100	0.99	0.1503
8:73172958:G:A	50	100	0.83	0.01616
8:73173077:C:T	50	100	1	0.2062
8:73173570:G:A	50	100	1	0.2062
8:73173575:G:A	50	100	1	0.2062
8:73173748:A:G	50	100	1	0.02596
8:73174027:G:A	50	100	1	0.2019
8:73174061:T:G	50	100	1	0.2097
8:73174249:G:A	50	100	1	0.01198
8:73174292:T:C	49	100	1	0.2057
8:73174415:G:A	50	100	1	0.2057
8:73174447:G:C	50	100	1	0.2057
8:73174467:G:C	50	100	1	0.2124
8:73174535:A:C	50	100	1	0.1961
8:73174594:T:C	50	100	1	0.2099
8:73174833:C:T	50	100	1	0.1944
8:73174843:A:G	50	98	0.96	0.2771
8:73174920:G:A	50	100	0.77	0.01035
8:73175244:A:G	50	100	1	0.02651
8:73177028:G:A	50	100	1	0.04666
8:73177076:G:A	49	100	1	0.1975
8:73177247:A:C	50	100	0.95	0.02832
8:73177503:T:A	50	100	1	0.1973
8:73177605:C:T	50	100	1	0.1935
8:73177669:A:G	50	100	0.99	0.4479
8:73178338:T:C	50	100	1	0.1937
8:73178904:C:T	50	100	1	0.4136
8:73179013:G:A	50	100	1	0.01725
8:73179320:A:G	50	100	1	0.1906
8:73179324:G:A	50	96	0.91	0.03341
8:73179443:G:T	50	100	1	0.01071
8:73179911:C:T	50	100	1	0.01198
8:73180340:T:A	50	100	1	0.04757
8:73180418:T:A	46	91.3	0.99	0.161
8:73180420:T:A	47	89.4	0.99	0.1619
8:73180422:T:A	47	89.4	0.97	0.1777
8:73180424:T:A	47	83	0.97	0.1984
8:73180428:A:T	43	97.7	0.85	0.03359
8:73180441:G:C	42	92.9	0.9	0.03595
8:73180443:G:C	46	100	0.79	0.01943
8:73180469:A:G	46	82.6	0.83	0.1547
8:73181008:A:G	50	100	1	0.04739
8:73181286:C:T	50	100	0.95	0.02106
8:73181297:T:C	50	100	1	0.4129
8:73181439:T:C	50	100	0.99	0.2111
8:73181461:A:G	50	100	1	0.1935
8:73181977:T:C	50	100	1	0.4129
8:73182275:C:A	50	100	0.99	0.2113
8:73182558:G:A	50	100	0.92	0.01071
8:73182885:A:G	50	100	1	0.4147
8:73183662:A:G	50	100	1	0.4096
8:73183711:A:G	50	100	1	0.2338
8:73183960:G:A	50	100	0.98	0.1505
8:73184214:C:A	50	100	1	0.4105
8:73184456:T:G	50	100	0.99	0.2032
8:73184479:G:A	50	100	1	0.1627
8:73185184:C:G	50	100	1	0.04739
8:73185371:G:T	50	100	1	0.04739
8:73185689:G:A	50	98	0.98	0.1133
8:73185755:T:C	50	98	1	0.0837
8:73185781:C:A	50	100	1	0.04739
8:73185857:C:T	50	100	0.96	0.10780000000000001
8:73186280:A:G	50	100	1	0.04739
8:73186557:A:C	50	98	1	0.1409
8:73186754:G:A	50	98	1	0.09296
8:73187395:G:A	50	100	1	0.03431
8:73187430:G:A	50	98	0.99	0.07934
8:73187580:T:A	50	82	0.91	0.4622
8:73187582:T:A	50	88	0.95	0.3099
8:73187584:T:A	50	94	0.9	0.1481
8:73187790:C:A	50	100	1	0.01162
8:73187841:C:T	50	100	0.99	0.4034
8:73188457:A:G	50	100	1	0.03431
8:73188495:C:T	50	100	0.88	0.02614
8:73188720:A:C	50	100	0.98	0.154
8:73188793:C:T	50	98	1	0.0236
8:73189392:A:G	50	100	1	0.03431
8:73189471:C:A	50	98	1	0.08134
8:73189519:G:A	50	100	1	0.03431
8:73189700:T:C	50	98	1	0.1275
8:73189940:T:C	50	100	0.99	0.3504
8:73190262:C:A	50	98	0.99	0.08243
8:73190336:A:C	50	100	0.99	0.4056
8:73190411:A:G	50	98	1	0.1271
8:73190485:T:C	50	98	1	0.1271
8:73190610:A:G	50	96	0.99	0.1314
8:73190639:A:G	50	100	0.99	0.4087
8:73190662:G:C	49	100	0.98	0.4317
8:73190825:A:G	50	98	1	0.09296
8:73191059:G:C	50	100	0.98	0.15310000000000001
8:73191205:A:G	50	100	0.99	0.03086
8:73191616:T:C	50	100	0.85	0.0207
8:73192562:C:T	50	100	0.99	0.2371
8:73193373:T:C	50	100	0.99	0.2513
8:73193382:A:G	50	100	0.98	0.2513
8:73194319:G:C	50	98	0.98	0.06718
8:73194359:C:T	50	100	0.99	0.04321
8:73194509:C:G	50	100	0.99	0.2246
8:73194630:T:C	50	100	0.99	0.2266
8:73194816:T:A	50	100	0.99	0.2248
8:73194926:G:A	50	100	0.76	0.01126
8:73195176:T:C	50	100	1	0.02179
8:73195248:T:C	50	100	0.99	0.2269
8:73195403:C:T	50	100	0.99	0.04357
8:73195405:C:A	50	100	1	0.02179
8:73195431:A:G	50	100	0.97	0.402
8:73195787:C:T	50	100	0.91	0.02415
8:73195995:A:T	50	98	0.97	0.06227
8:73196375:C:T	50	100	0.95	0.1797
8:73196761:T:C	50	100	0.94	0.03268
8:73197072:T:C	50	100	0.92	0.02451
8:73197137:C:T	50	96	0.89	0.1754
8:73197630:G:A	50	92	0.91	0.2988
8:73197867:T:C	50	98	0.94	0.07262
8:73198222:G:A	50	98	0.93	0.01089
8:73198620:G:A	50	98	0.95	0.3524
8:73198807:T:C	50	100	0.92	0.0886
8:73199442:G:T	50	100	0.98	0.3834
8:73199752:C:T	50	100	0.98	0.03268
8:73199811:A:T	50	100	0.99	0.1767
8:73199864:A:T	50	100	0.89	0.01289
8:73200158:T:A	50	100	0.98	0.4813
8:73200301:C:T	50	100	1	0.1734
8:73200526:T:G	50	100	0.99	0.4488
8:73200679:C:T	50	100	1	0.1545
8:73200980:G:C	50	100	1	0.1545
8:73201266:A:T	50	100	1	0.2293
8:73201323:G:A	50	100	0.92	0.03722
8:73201477:A:G	50	100	1	0.1545
8:73201545:A:G	50	100	1	0.2289
8:73201679:C:G	50	100	0.99	0.1556
8:73201687:A:G	50	100	1	0.2293
8:73201768:T:C	50	100	0.98	0.02687
8:73201871:T:C	50	100	1	0.03704
8:73202149:C:A	50	100	0.98	0.2446
8:73202248:C:T	50	100	1	0.2293
8:73202332:C:T	50	100	1	0.368
8:73202441:C:G	50	100	0.92	0.03722
8:73202655:C:T	50	100	1	0.3951
8:73202656:A:G	50	100	0.98	0.02687
8:73202958:C:G	50	100	1	0.1398
8:73202959:C:T	50	100	1	0.1398
8:73203406:G:A	50	100	0.89	0.01289
8:73203499:C:T	50	100	0.98	0.02687
8:73203537:T:C	50	100	1	0.1394
8:73203641:G:A	50	100	0.98	0.02687
8:73203644:C:T	50	100	1	0.3932
8:73203806:T:C	50	100	0.99	0.3965
8:73203997:A:G	50	98	1	0.3947
8:73204168:G:T	50	100	1	0.2262
8:73204377:T:G	50	100	0.99	0.4586
8:73204560:C:T	50	100	1	0.1387
8:73204581:A:T	50	100	1	0.1387
8:73204744:A:C	50	100	1	0.3942
8:73204860:C:T	50	100	0.96	0.01707
8:73204914:G:A	50	100	1	0.03141
8:73205059:C:T	50	100	1	0.2389
8:73205084:C:T	50	100	1	0.2391
8:73205205:A:G	50	100	1	0.1376
8:73205272:A:T	50	100	0.99	0.4828
8:73205300:C:A	50	100	1	0.3942
8:73205685:A:C	50	98	0.96	0.02596
8:73206130:T:C	50	100	1	0.3945
8:73206145:G:A	50	100	0.89	0.01471
8:73206209:A:T	50	100	0.98	0.01707
8:73206242:T:C	49	100	0.99	0.3771
8:73206335:T:A	48	95.8	1	0.1369
8:73206636:C:T	50	100	0.89	0.01107
8:73206876:T:C	50	98	1	0.2398
8:73206877:T:G	50	98	1	0.2398
8:73207057:A:T	50	100	0.99	0.24
8:73207341:A:G	50	100	1	0.0158
8:73207360:A:G	50	100	1	0.2393
8:73207699:G:A	50	98	0.99	0.1287
8:73207888:C:G	50	98	0.99	0.4125
8:73207935:G:A	50	98	1	0.3847
8:73208109:A:G	50	98	1	0.3847
8:73208131:T:C	50	98	1	0.3931
8:73208960:A:G	50	100	0.89	0.0443
8:73209189:A:G	50	100	0.99	0.01797
8:73209239:G:A	50	96	0.95	0.01089
8:73209286:G:A	50	100	0.98	0.4267
8:73209360:A:T	50	100	1	0.1609
8:73209393:T:C	50	100	0.98	0.1843
8:73209527:G:A	50	100	1	0.1781
8:73209701:T:C	50	98	0.76	0.02251
8:73209976:A:G	50	100	0.99	0.1442
8:73210119:A:G	50	100	0.99	0.01816
8:73210127:T:A	50	100	0.99	0.03976
8:73210464:G:A	50	98	0.95	0.02433
8:73210691:A:G	50	100	0.99	0.1507
8:73210796:C:T	50	100	0.9	0.0285
8:73211060:T:C	50	100	0.96	0.02397
8:73211116:G:T	50	100	0.94	0.03722
8:73211475:T:C	50	100	1	0.2062
8:73211551:A:T	50	98	0.95	0.02433
8:73211814:T:C	50	100	0.98	0.4355
8:73212207:C:T	49	100	0.99	0.01816
8:73212355:C:T	50	100	0.98	0.03994
8:73212539:T:A	50	100	0.9	0.01162
8:73213334:A:C	50	100	0.9	0.01126
8:73213489:G:A	50	100	0.98	0.1324
8:73213717:T:C	50	100	0.98	0.183
8:73214305:T:G	50	100	0.91	0.01107
8:73214551:T:C	50	98	0.92	0.2111
8:73215160:C:G	50	100	0.94	0.2246
8:73215306:G:A	50	100	0.96	0.01107
8:73216764:G:A	50	100	0.93	0.01725
8:73217927:G:C	50	100	0.93	0.01688
8:73218006:G:A	50	100	0.95	0.2048
8:73218009:A:G	50	100	0.94	0.2148
8:73218133:C:T	50	100	0.9	0.0325
8:73218988:C:T	50	100	0.91	0.02233
8:73221079:C:T	50	100	0.89	0.0325
8:73221802:C:T	50	98	0.94	0.4877
8:73222026:A:G	50	100	0.88	0.01434
8:73222153:C:G	50	100	0.96	0.2544
8:73223258:T:G	50	94	0.73	0.03341
8:73223759:C:A	50	96	0.93	0.05356
8:73223909:G:C	50	100	0.97	0.2015
8:73223975:G:T	50	98	0.99	0.02088
8:73224280:C:T	49	100	0.96	0.1138
8:73224369:A:G	50	96	0.75	0.01561
8:73225100:G:A	50	100	0.85	0.01071
8:73225177:A:G	50	100	0.95	0.01071
8:73226015:C:T	50	100	0.9	0.01852
8:73226059:T:C	50	100	0.96	0.4023
8:73226060:G:C	50	100	0.74	0.01071
8:73226345:C:T	50	100	0.95	0.01997
8:73226756:C:T	50	100	0.79	0.02088
8:73226862:T:C	50	98	0.95	0.1658
8:73227287:C:A	50	100	0.84	0.01053
8:73227933:C:T	50	100	0.89	0.02814
8:73228327:G:A	50	100	0.7	0.01089
8:73228542:C:T	50	100	0.88	0.01107
8:73228568:A:G	50	100	0.69	0.01344
8:73228696:C:T	50	100	0.69	0.01071
8:73228825:G:A	50	96	0.97	0.1917
8:73228954:T:C	50	100	0.93	0.06445
8:73229172:C:T	50	98	0.97	0.04575
8:73229624:C:A	50	100	0.66	0.01362
8:73229916:G:A	50	98	0.97	0.1432
8:73229942:G:A	50	98	0.97	0.1431
8:73230109:T:C	50	96	0.96	0.2064
8:73230287:A:G	50	98	0.96	0.4492
8:73230651:G:A	50	100	0.9	0.02796
8:73230825:A:C	50	100	0.86	0.07825
8:73230868:A:C	50	98	0.99	0.02251
8:73231255:G:A	50	100	0.85	0.1304
8:73231356:G:A	50	100	0.9	0.1701
8:73231740:C:T	50	100	0.8	0.06082
8:73231990:T:A	50	98	0.99	0.02215
8:73232091:C:T	50	96	0.96	0.2293
8:73232463:T:A	50	98	0.94	0.05574
8:73232486:A:C	50	98	0.93	0.0423
8:73232553:T:C	50	100	0.88	0.02814
8:73232850:T:A	50	90	0.92	0.222
8:73232862:A:G	50	94	0.9	0.07426
8:73233127:A:C	49	89.8	0.86	0.1451
8:73233299:G:A	50	98	0.88	0.04793
8:73233609:T:A	50	98	0.62	0.01543
8:73233662:C:T	50	100	0.83	0.02433
8:73233766:C:G	50	92	0.88	0.27
8:73233942:C:T	50	98	0.85	0.3208
8:73234209:T:C	50	98	0.9	0.1073
8:73234391:C:T	50	98	0.9	0.05392
8:73234531:A:G	50	90	0.92	0.2816
8:73234775:A:G	50	98	0.86	0.02033
8:73235106:G:A	50	100	0.97	0.0532
8:73235217:T:C	50	98	0.92	0.02179
8:73235421:T:G	50	98	0.96	0.06336
8:73235785:C:T	50	100	0.96	0.01943
8:73235788:T:C	50	100	0.99	0.03922
8:73236072:T:G	50	100	0.89	0.02052
8:73236391:T:C	50	100	0.99	0.06354
8:73236713:C:T	50	100	0.97	0.01598
8:73236733:G:A	50	98	0.98	0.187
8:73236766:T:C	50	100	1	0.01489
8:73236773:A:G	50	100	1	0.06427
8:73236883:A:G	50	100	1	0.04339
8:73237180:C:G	50	100	1	0.06336
8:73237447:A:C	50	100	0.99	0.1836
8:73237558:A:G	50	98	0.99	0.1919
8:73237655:A:G	50	100	1	0.06463
8:73237736:A:G	50	100	0.99	0.1667
8:73237815:G:T	50	100	0.98	0.07516
8:73237901:T:G	50	100	0.99	0.1834
8:73238076:T:C	50	100	1	0.04412
8:73238206:A:G	50	98	0.96	0.01471
8:73238388:G:A	50	100	1	0.07553
8:73238595:G:A	50	98	0.85	0.01235
8:73238622:T:A	50	98	0.9	0.02288
8:73238678:T:C	50	96	0.79	0.01434
8:73238932:A:G	50	100	0.99	0.05338
8:73239091:T:C	50	98	1	0.01471
8:73239332:A:G	50	100	1	0.1837
8:73239334:A:G	50	100	1	0.1636
8:73239358:C:T	50	98	0.98	0.2689
8:73239577:T:G	50	100	1	0.05501
8:73239630:A:G	50	100	1	0.1839
8:73239789:C:T	50	98	0.89	0.01053
8:73239953:T:G	50	100	0.99	0.1841
8:73240720:G:C	49	100	0.99	0.02015
8:73241211:G:A	50	100	0.96	0.02124
8:73241991:A:G	50	100	1	0.01707
8:73242328:G:A	50	100	0.98	0.01906
8:73242822:G:A	50	100	1	0.03994
8:73242946:C:T	50	100	0.96	0.01906
8:73243096:A:G	50	100	0.99	0.06391
8:73243235:C:T	50	100	1	0.0532
8:73243336:A:C	50	100	0.96	0.02633
8:73243599:G:C	50	100	1	0.01688
8:73243820:G:A	50	100	0.99	0.0532
8:73244259:A:G	50	98	0.98	0.06391
8:73244262:T:A	50	98	0.94	0.01961
8:73244428:G:C	50	100	0.87	0.01507
8:73244826:G:A	50	100	0.99	0.08061
8:73245310:A:T	50	100	1	0.06173
8:73245458:C:G	50	100	0.99	0.05755
8:73245616:T:C	50	98	0.94	0.03813
8:73246226:A:T	50	98	1	0.3667
8:73246417:C:T	50	100	0.97	0.05792
8:73246447:T:C	50	100	0.99	0.1175
8:73247088:C:T	50	100	1	0.1175
8:73247191:C:T	50	100	0.92	0.01434
8:73247301:C:T	50	100	1	0.04884
8:73247307:A:G	50	100	1	0.1189
8:73248713:G:C	50	98	0.95	0.02887
8:73249408:C:T	50	100	1	0.04866
8:73249409:G:A	50	100	0.95	0.02814
8:73249648:T:C	50	100	0.9	0.01816
8:73249696:C:T	50	100	1	0.05356
8:73249808:T:C	50	100	1	0.05737
8:73250065:G:A	30	96.7	0.9	0.02288
8:73250205:T:A	50	98	0.68	0.01198
8:73250206:A:T	50	100	0.95	0.0276
8:73250991:G:A	50	100	0.99	0.01416
8:73251089:G:T	50	100	0.98	0.03195
8:73251134:G:A	50	94	1	0.366
8:73251466:A:G	50	100	1	0.01107
8:73251543:C:T	50	100	0.98	0.07916
8:73251708:A:C	50	100	1	0.05011
8:73251839:A:G	50	100	1	0.01561
8:73252458:T:G	50	100	1	0.02142
8:73252533:T:C	50	100	1	0.04139
8:73252584:A:G	50	98	0.98	0.1282
8:73252699:T:C	50	100	1	0.01797
8:73252745:T:A	50	100	1	0.05792
8:73252932:A:G	50	100	1	0.07571
8:73253049:G:A	50	100	1	0.01797
8:73253328:G:A	50	100	1	0.05338
8:73253482:G:C	49	100	1	0.05792
8:73253761:G:C	50	96	0.86	0.01507
8:73253934:T:C	49	100	1	0.01561
8:73254526:A:G	50	100	0.97	0.03649
8:73254684:G:C	49	100	1	0.01779
8:73255106:A:T	50	98	0.97	0.03649
8:73255218:G:A	50	94	0.99	0.3206
8:73255252:T:G	50	100	0.98	0.01561
8:73255304:C:T	50	100	1	0.01071
8:73255495:A:G	50	98	1	0.3658
8:73255551:C:T	50	96	1	0.3206
8:73255972:G:A	50	100	1	0.0532
8:73255974:C:G	49	91.8	0.91	0.03613
8:73255987:T:A	48	93.8	0.99	0.2407
8:73256033:G:A	50	100	1	0.01053
8:73256383:A:G	50	98	0.97	0.1454
8:73256412:A:G	50	98	0.98	0.1405
8:73256654:G:A	50	100	1	0.05301
8:73256714:G:A	50	98	0.97	0.0236
8:73256917:G:C	50	100	1	0.02306
8:73256972:C:A	50	100	1	0.02306
8:73257081:T:C	50	100	1	0.01561
8:73257102:T:C	49	98	1	0.3201
8:73257137:A:T	50	100	0.97	0.01162
8:73257491:G:C	50	100	1	0.03704
8:73257619:C:T	50	100	1	0.01761
8:73258216:C:T	50	100	1	0.01561
8:73258306:C:G	50	98	1	0.3656
8:73258491:T:C	50	98	0.98	0.1129
8:73258739:T:C	50	98	1	0.3656
8:73259484:G:T	50	100	1	0.0532
8:73259563:G:A	50	98	0.97	0.03667
8:73259841:T:G	50	100	1	0.3658
8:73260126:T:C	50	100	0.89	0.02342
8:73260199:C:G	50	98	0.98	0.1184
8:73260207:A:G	50	98	1	0.3617
8:73260329:T:C	50	94	0.98	0.0955
8:73260442:A:G	50	94	0.96	0.2979
8:73260564:T:C	50	100	1	0.01616
8:73260625:C:G	50	92	0.97	0.4439
8:73260638:T:C	50	96	0.96	0.04267
8:73260643:C:T	50	90	0.97	0.468
8:73260911:T:C	50	92	0.96	0.3466
8:73261112:T:C	50	100	0.95	0.03341
8:73261254:C:G	50	100	0.96	0.06191
8:73261713:C:A	50	98	1	0.01126
8:73262235:C:T	50	98	0.98	0.01598
8:73262435:C:T	50	100	0.95	0.05283
8:73262472:C:T	50	98	0.99	0.0423
8:73263187:G:A	50	96	0.96	0.06681
8:73263192:C:A	50	96	0.96	0.3366
8:73263193:C:A	50	96	0.96	0.3364
8:73263265:G:C	49	95.9	0.96	0.3246
8:73263377:T:C	50	100	0.9	0.02251
8:73263617:T:A	50	100	0.95	0.01852
8:73263678:G:A	50	96	0.96	0.4432
8:73263743:C:T	50	98	0.92	0.06354
8:73264390:T:A	50	98	0.91	0.05828
8:73264399:G:A	50	100	1	0.0118
8:73264672:G:A	50	100	1	0.01507
8:73264813:T:C	50	100	0.98	0.06826
8:73265080:A:T	50	90	0.95	0.4281
8:73265579:C:T	50	100	1	0.0118
8:73265655:C:G	50	100	1	0.01489
8:73266408:T:C	50	100	0.8	0.01162
8:73266763:T:A	50	94	0.97	0.3148
8:73267180:A:G	50	100	1	0.01507
8:73267514:G:A	50	100	0.9	0.01652
8:73267691:T:C	50	98	0.87	0.07607
8:73268144:C:A	50	94	0.97	0.3076
8:73268207:C:A	50	92	0.94	0.3738
8:73268349:C:T	50	92	0.94	0.2295
8:73268485:C:A	50	100	0.95	0.06481
8:73269026:G:A	50	100	0.98	0.08351
8:73269295:G:A	50	100	0.96	0.06354
8:73269431:C:G	50	100	0.95	0.02197
8:73269563:C:G	50	100	0.96	0.06336
8:73269740:C:G	50	100	0.89	0.05755
8:73270106:T:C	50	100	0.83	0.01707
8:73270322:C:T	50	100	0.96	0.07371
8:73270565:G:A	50	100	0.97	0.06336
8:73271017:G:A	50	94	0.96	0.3137
8:73271095:A:T	50	100	0.98	0.01471
8:73271152:A:T	50	100	0.99	0.02469
8:73271304:G:C	50	92	0.92	0.3241
8:73271676:C:T	50	100	0.81	0.01307
8:73272063:T:A	50	92	0.82	0.1514
8:73272156:T:C	50	100	0.92	0.07171
8:73272330:G:A	50	100	0.86	0.01543
8:73272354:A:G	50	90	0.94	0.4343
8:73272397:T:C	50	92	0.93	0.4036
8:73272443:T:C	50	100	1	0.02741
8:73272450:T:A	50	100	0.94	0.04811
8:73272603:C:G	50	100	0.91	0.1414
8:73272836:A:G	50	100	0.98	0.05465
8:73272947:C:T	50	100	0.97	0.36
8:73273100:G:C	50	100	0.98	0.4281
8:73273197:G:C	50	100	0.98	0.4116
8:73273216:A:G	50	100	0.98	0.4112
8:73273295:C:G	50	100	0.77	0.01416
8:73273365:C:T	50	100	0.98	0.394
8:73273461:C:T	50	98	0.98	0.3956
8:73273682:T:G	50	100	0.95	0.01707
8:73273995:A:G	50	100	0.96	0.04666
8:73274394:G:A	50	100	0.91	0.0423
8:73274916:T:C	50	100	0.74	0.0138
8:73275019:A:T	50	100	0.99	0.3666
8:73275451:G:T	50	100	0.99	0.3642
8:73276132:T:C	50	100	0.79	0.01416
8:73276292:T:C	50	100	0.91	0.09114
8:73276786:G:T	50	100	0.9	0.01307
8:73276894:C:T	50	100	0.99	0.3631
8:73276993:G:A	49	100	1	0.01253
8:73277063:T:A	50	100	0.99	0.236
8:73277327:T:C	50	100	0.98	0.4666
8:73278395:T:G	50	100	0.99	0.1917
8:73278458:C:T	50	100	0.99	0.1905
8:73278845:T:C	50	100	0.95	0.01707
8:73279116:T:C	50	100	1	0.04321
8:73279289:T:G	50	100	0.99	0.1903
8:73280622:C:T	50	98	0.99	0.1903
8:73280742:T:C	50	98	0.99	0.1126
8:73281635:C:G	50	94	0.96	0.4539
8:73281893:G:C	50	100	1	0.3607
8:73282009:C:A	50	100	0.95	0.01616
8:73282044:C:G	50	100	0.99	0.3357
8:73282170:T:A	50	100	1	0.3609
8:73282276:T:C	50	100	0.99	0.1903
8:73283008:T:C	50	100	1	0.3569
8:73283478:G:C	50	100	0.92	0.01071
8:73283576:T:G	50	100	0.99	0.445
8:73283823:T:C	50	100	1	0.09622
8:73283933:C:T	50	100	0.98	0.1311
8:73284306:C:T	50	100	0.99	0.1906
8:73284827:C:A	50	100	0.96	0.02088
8:73284835:A:G	50	100	0.99	0.4477
8:73284960:T:C	50	100	0.99	0.1905
8:73285006:T:C	50	100	0.96	0.02088
8:73285017:A:C	50	100	0.96	0.02088
8:73285604:A:C	50	100	0.99	0.3568
8:73285940:G:C	50	100	0.99	0.1814
8:73285961:C:A	50	98	1	0.1903
8:73286230:C:G	50	100	0.98	0.1805
8:73286235:C:T	50	100	0.79	0.04176
8:73286483:T:C	50	96	0.94	0.05138
8:73286498:C:T	50	100	0.99	0.3597
8:73286687:T:C	50	100	0.98	0.1812
8:73288065:A:G	50	100	1	0.1905
8:73288066:A:C	50	100	1	0.03486
8:73288379:T:A	50	100	1	0.1905
8:73288561:G:A	50	100	0.99	0.2411
8:73289157:T:A	50	100	1	0.1921
8:73289158:T:A	50	98	0.95	0.2411
8:73289227:C:T	50	100	1	0.1905
8:73289603:T:C	50	100	1	0.1905
8:73289953:A:C	50	100	0.99	0.1768
8:73290456:C:A	50	100	1	0.01507
8:73290461:G:T	50	100	0.99	0.1113
8:73290526:G:A	50	100	0.94	0.02669
8:73291341:G:A	50	100	0.98	0.1774
8:73291487:G:A	50	100	1	0.1905
8:73292138:T:C	50	100	1	0.01289
8:73292418:A:T	50	100	1	0.4479
8:73292573:T:G	50	100	0.98	0.1768
8:73293314:C:T	50	100	0.96	0.01434
8:73293339:G:A	50	98	0.94	0.02088
8:73293374:C:A	50	100	1	0.1905
8:73294067:G:C	50	100	1	0.01507
8:73294284:A:C	50	100	1	0.04285
8:73294347:G:A	49	100	0.98	0.1767
8:73294457:G:A	50	100	1	0.1906
8:73295144:C:G	50	100	0.94	0.01961
8:73295870:C:A	50	100	0.99	0.03922
8:73296187:G:A	50	100	1	0.4403
8:73297511:T:C	50	100	0.99	0.2473
8:73297892:T:C	50	98	0.98	0.4421
8:73297916:T:C	50	100	0.98	0.1836
8:73298152:G:C	50	100	0.99	0.3646
8:73298317:C:A	50	100	1	0.01489
8:73298343:C:G	50	100	0.98	0.191
8:73298384:T:C	50	100	1	0.191
8:73298764:G:T	50	100	0.94	0.07026
8:73298823:A:G	50	100	1	0.03504
8:73298869:C:T	50	100	1	0.1912
8:73299098:A:G	50	100	1	0.1834
8:73299763:A:C	50	98	1	0.1912
8:73300024:T:C	50	98	0.99	0.2455
8:73300315:G:A	50	100	1	0.1912
8:73301297:G:T	50	96	0.99	0.4466
8:73301444:A:G	50	100	1	0.09568
8:73302060:C:T	50	100	1	0.1387
8:73302075:C:G	50	100	0.99	0.4265
8:73302161:G:A	50	100	0.99	0.203
8:73303576:A:C	50	100	0.99	0.1894
8:73303736:A:G	50	100	0.96	0.03431
8:73304015:A:T	50	100	1	0.04375
8:73304239:C:G	50	98	0.99	0.1224
8:73304290:G:A	50	100	0.99	0.3194
8:73304741:T:G	50	100	1	0.02705
8:73304933:T:C	50	100	1	0.3195
8:73305047:A:G	50	98	0.88	0.01071
8:73305136:G:A	50	100	1	0.01344
8:73305424:A:C	50	100	0.96	0.04212
8:73306620:A:C	50	100	1	0.02741
8:73306763:A:T	50	100	1	0.04539
8:73306860:C:A	50	100	1	0.2012
8:73307084:A:G	50	100	1	0.1986
8:73307382:A:G	50	100	0.99	0.05229
8:73308368:G:T	50	100	1	0.04793
8:73308524:C:T	50	100	1	0.1892
8:73308666:C:A	50	100	1	0.1823
8:73309171:C:G	50	100	1	0.1839
8:73309437:C:G	50	100	1	0.1836
8:73310075:A:T	50	100	1	0.1837
8:73310534:G:A	50	100	1	0.1892
8:73310763:A:G	50	96	0.88	0.01924
8:73311431:T:C	50	100	0.97	0.07099
8:73312371:C:T	50	98	0.96	0.0118
8:73312665:G:C	50	100	1	0.1187
8:73312757:T:C	50	100	0.98	0.1763
8:73312823:G:C	50	100	1	0.3847
8:73312914:C:T	50	98	1	0.2326
8:73313510:A:T	50	100	0.99	0.1836
8:73313919:T:C	50	100	1	0.1547
8:73314694:T:C	50	100	1	0.01816
8:73315318:A:T	49	100	0.9	0.01779
8:73315661:A:G	50	100	1	0.0158
8:73315715:C:T	50	100	1	0.01525
8:73315829:T:C	50	100	1	0.1834
8:73316090:C:T	50	100	0.96	0.02106
8:73316233:G:C	50	100	1	0.2328
8:73316349:T:C	50	100	1	0.384
8:73316592:G:A	50	100	1	0.1845
8:73316602:T:C	50	100	1	0.0443
8:73317645:G:A	50	100	1	0.01344
8:73317863:T:C	50	100	1	0.02705
8:73317932:A:C	47	97.9	0.98	0.1776
8:73317988:G:T	50	100	1	0.384
8:73318111:C:G	50	100	1	0.2012
8:73318242:C:T	50	100	1	0.01525
8:73318261:C:A	50	100	1	0.04684
8:73318298:G:A	50	100	1	0.04539
8:73318429:G:A	50	100	1	0.2012
8:73318674:A:C	50	100	1	0.118
8:73318817:G:C	50	100	1	0.384
8:73319465:C:T	50	98	1	0.04793
8:73319466:A:G	50	98	1	0.1823
8:73319923:G:A	50	100	1	0.0158
8:73320078:C:T	50	98	0.95	0.0216
8:73320120:C:G	50	100	1	0.1892
8:73320481:T:G	45	93.3	0.74	0.02651
8:73320482:T:G	50	98	0.99	0.1592
8:73321482:G:A	50	100	0.9	0.01816
8:73321950:G:A	50	100	1	0.04285
8:73321958:G:A	50	98	0.99	0.1503
8:73322202:C:A	50	100	1	0.1892
8:73322253:A:G	50	100	1	0.01434
8:73323745:A:G	50	98	1	0.1836
8:73324102:C:G	50	100	1	0.01289
8:73324135:G:A	50	98	1	0.183
8:73324484:T:C	50	100	1	0.0443
8:73324637:C:T	50	100	0.98	0.0158
8:73325888:C:T	50	100	0.9	0.01816
8:73326152:A:G	50	98	0.96	0.03903
8:73326380:C:T	50	98	1	0.1836
8:73326754:G:A	50	100	1	0.0443
8:73326816:G:A	50	98	0.98	0.02687
8:73327768:C:A	50	100	1	0.05991
8:73328892:G:A	50	98	0.99	0.1854
8:73329647:G:A	50	100	1	0.01271
8:73329744:C:T	50	100	1	0.01344
8:73330139:T:C	50	100	1	0.01344
8:73330157:G:A	50	100	0.98	0.1817
8:73330272:G:T	50	100	1	0.03413
8:73330505:G:A	50	100	1	0.04412
8:73330733:T:C	50	100	0.99	0.1836
8:73331437:T:A	50	100	0.99	0.2309
8:73331514:G:C	50	100	1	0.04902
8:73331542:T:C	50	100	0.98	0.04884
8:73331637:A:T	50	100	1	0.05211
8:73331749:T:C	50	100	1	0.06754
8:73332045:C:T	50	100	0.97	0.03413
8:73332161:A:G	50	100	0.97	0.03413
8:73332267:G:T	50	100	1	0.05211
8:73332501:T:C	50	100	1	0.1901
8:73333101:G:A	50	100	0.99	0.1028
8:73333106:T:G	50	100	0.99	0.1828
8:73333210:A:G	50	100	0.99	0.4083
8:73333811:G:A	50	100	0.98	0.04139
8:73334096:G:T	50	100	1	0.1026
8:73334558:G:C	50	100	0.99	0.1828
8:73334934:G:A	50	100	1	0.04321
8:73334968:G:A	50	100	0.91	0.01652
8:73335115:C:T	50	100	0.99	0.2433
8:73335395:C:A	50	100	1	0.01289
8:73335537:G:A	50	100	0.99	0.04993
8:73335582:T:A	50	100	0.99	0.2436
8:73335717:C:T	50	100	1	0.1843
8:73335741:G:A	50	100	0.92	0.02033
8:73335879:C:T	50	100	0.98	0.02796
8:73335907:G:C	50	98	0.99	0.2358
8:73336072:T:A	50	100	0.99	0.2431
8:73336214:G:T	50	100	0.99	0.05283
8:73336644:A:C	50	98	0.99	0.191
8:73336901:A:G	50	100	0.98	0.2273
8:73336959:G:A	50	98	0.98	0.236
8:73337278:G:A	50	100	0.99	0.4265
8:73337558:C:A	50	100	0.97	0.04884
8:73338686:C:A	50	96	0.95	0.01852
8:73339142:T:G	50	100	0.97	0.4813
8:73339257:C:T	50	100	0.99	0.01289
8:73339258:T:G	50	100	0.99	0.01289
8:73339276:T:C	50	100	0.88	0.06845
8:73339430:A:G	50	100	0.96	0.1681
8:73339718:C:T	50	100	0.99	0.02614
8:73339881:G:A	50	100	0.9	0.04303
8:73340366:G:C	49	98	0.95	0.2473
8:73340684:C:G	50	100	0.96	0.01162
8:73340971:G:A	50	100	1	0.02088
8:73341594:C:T	50	98	0.95	0.01598
8:73341943:G:A	50	100	0.96	0.1837
8:73342054:T:C	50	96	0.92	0.05211
8:73342202:T:C	49	85.7	0.81	0.1743
8:73342333:T:C	50	96	0.95	0.195
8:73342377:G:T	50	98	0.95	0.2037
8:73343265:C:A	50	96	0.95	0.4797
8:73343286:C:T	50	100	0.96	0.1561
8:73343353:G:A	50	100	0.94	0.04993
8:73343542:G:A	50	100	0.79	0.0187
8:73343781:C:T	50	100	0.98	0.01398
8:73343843:C:T	50	100	0.95	0.03159
8:73344193:C:T	50	98	0.94	0.09659
8:73344600:C:T	50	100	0.97	0.02251
8:73344999:A:G	50	100	1	0.01598
8:73345034:G:A	50	100	1	0.01652
8:73345377:G:C	50	98	0.97	0.01979
8:73345460:A:G	50	100	0.94	0.1777
8:73345686:C:T	50	100	1	0.02869
8:73345712:G:A	50	98	0.99	0.01525
8:73346087:G:A	50	100	0.96	0.02142
8:73346913:G:A	50	100	0.98	0.01198
8:73346992:A:G	50	100	0.95	0.1692
8:73347054:G:A	50	100	0.96	0.2649
8:73347060:T:C	50	100	0.97	0.0423
8:73347251:G:A	50	100	0.94	0.3624
8:73347419:A:T	50	96	0.93	0.2208
8:73347638:C:T	50	100	1	0.01089
8:73347876:G:T	50	98	0.96	0.4682
8:73347898:C:A	50	98	1	0.02887
8:73348500:G:A	50	100	0.98	0.01017
8:73348834:C:T	50	100	1	0.0285
8:73349099:A:G	50	98	0.97	0.07589
8:73349249:T:C	50	100	0.97	0.2291
8:73349674:C:T	50	100	1	0.02033
8:73349828:C:T	50	100	0.97	0.2142
8:73349847:C:A	50	100	0.97	0.1554
8:73350249:C:T	50	100	0.94	0.03686
8:73350498:G:T	48	97.9	0.9	0.04811
8:73350570:T:G	48	97.9	0.94	0.04194
8:73350587:A:T	48	79.2	0.96	0.1144
8:73350603:A:G	49	77.6	0.94	0.1133
8:73350702:A:G	50	100	0.9	0.02142
8:73350707:A:C	49	98	0.96	0.3544
8:73350729:T:C	50	98	0.98	0.457
8:73350970:C:T	48	100	1	0.02033
8:73351201:A:G	50	100	1	0.02052
8:73351395:C:T	50	100	0.97	0.4424
8:73351503:G:C	50	100	1	0.0472
8:73352513:G:C	50	100	0.98	0.1801
8:73352568:G:T	50	100	0.98	0.04466
8:73352773:T:G	50	100	0.98	0.2545
8:73353160:C:T	50	100	0.97	0.1757
8:73353332:G:T	50	100	0.96	0.01924
8:73353409:T:C	50	98	0.84	0.01307
8:73353432:G:A	50	100	0.99	0.1852
8:73353440:G:A	50	100	0.95	0.01834
8:73353550:G:A	50	98	0.98	0.03813
8:73353596:G:A	50	100	1	0.04739
8:73353624:G:A	50	100	0.98	0.03032
8:73353753:G:T	50	100	0.94	0.02306
8:73354030:A:T	50	100	0.99	0.2687
8:73354106:G:A	50	100	0.99	0.01307
8:73354385:T:A	50	100	0.98	0.3606
8:73354561:G:A	50	100	0.98	0.04757
8:73354586:T:A	50	100	0.96	0.04557
8:73354848:G:A	50	100	0.98	0.1879
8:73354885:G:A	50	100	0.98	0.05628
8:73355462:C:T	50	100	0.9	0.0167
8:73355805:C:T	50	100	0.97	0.03631
8:73355963:T:C	50	100	0.99	0.4958
8:73355990:C:G	50	100	0.98	0.05047
8:73356046:A:C	50	100	0.99	0.3406
8:73356176:T:C	50	100	0.98	0.3406
8:73356298:G:A	50	100	0.99	0.3154
8:73356340:T:G	50	100	0.98	0.3439
8:73356483:C:T	50	100	0.98	0.1855
8:73356591:C:T	50	100	0.98	0.1641
8:73356717:G:C	50	100	0.99	0.3154
8:73357102:C:T	50	100	1	0.01253
8:73357254:G:C	50	100	0.98	0.2442
8:73357533:T:C	50	100	0.99	0.1501
8:73357995:C:G	50	100	0.97	0.1634
8:73358056:C:T	50	98	0.99	0.2469
8:73358562:A:G	50	100	0.98	0.01743
8:73358811:C:T	50	100	1	0.3266
8:73358823:G:A	50	98	1	0.0463
8:73359107:A:G	50	100	0.98	0.04194
8:73359386:A:G	50	100	1	0.311
8:73359387:T:G	50	100	1	0.08043
8:73359614:T:C	50	100	0.83	0.01616
8:73359704:C:A	50	100	1	0.08043
8:73359805:C:T	50	94	0.99	0.2943
8:73359866:T:C	50	100	0.99	0.09023
8:73359936:T:C	50	100	0.99	0.08769
8:73360475:G:A	50	100	1	0.311
8:73360730:T:A	50	98	0.99	0.1505
8:73360752:A:C	50	100	0.93	0.01071
8:73361079:G:A	50	96	0.99	0.2587
8:73361277:G:A	50	100	0.98	0.05991
8:73361395:G:A	50	100	0.98	0.01743
8:73361653:G:A	50	100	0.99	0.1895
8:73361956:C:T	50	100	1	0.3103
8:73362331:C:A	50	98	1	0.03831
8:73362904:G:A	50	100	1	0.2967
8:73362935:C:T	50	98	0.99	0.187
8:73363026:C:T	50	98	0.99	0.2513
8:73363088:T:C	50	98	0.98	0.2642
8:73363255:A:C	50	100	0.99	0.2809
8:73363260:A:G	50	100	0.96	0.01743
8:73363507:T:A	50	100	0.96	0.01743
8:73363737:G:T	50	100	0.97	0.09749
8:73363866:C:G	50	98	0.99	0.3001
8:73363976:A:G	50	98	0.99	0.2999
8:73364253:C:T	50	98	1	0.03831
8:73364608:T:C	50	100	0.99	0.09532
8:73364892:C:G	50	100	0.98	0.04248
8:73365083:A:G	50	100	0.99	0.3108
8:73365334:C:T	50	98	0.99	0.1796
8:73365898:C:T	50	98	0.95	0.02397
8:73366021:T:C	50	98	0.99	0.09005
8:73366436:C:T	50	100	1	0.01924
8:73366445:T:C	50	96	0.98	0.2375
8:73366945:C:T	50	98	0.97	0.04466
8:73367243:C:T	50	100	0.97	0.1296
8:73367423:G:C	50	100	0.98	0.3357
8:73367512:A:C	50	100	0.95	0.03214
8:73367662:A:T	50	100	0.97	0.07988
8:73367740:C:T	50	98	0.99	0.09985
8:73367798:G:A	50	100	0.97	0.08134
8:73367846:A:G	50	100	0.85	0.01235
8:73367961:C:T	50	100	0.97	0.08007
8:73368466:G:A	50	98	0.98	0.2691
8:73368917:T:C	50	100	0.98	0.1088
8:73368957:G:T	50	100	0.95	0.02397
8:73369313:G:T	50	98	0.98	0.1463
8:73369427:G:T	50	98	1	0.04593
8:73369583:T:A	50	100	0.88	0.04811
8:73369864:T:G	50	96	0.98	0.08261
8:73370285:T:A	50	88	0.89	0.02306
8:73370577:C:T	50	98	0.96	0.05428
8:73370765:G:A	50	100	0.96	0.2542
8:73371610:G:A	50	100	0.98	0.3143
8:73371823:A:G	50	100	0.97	0.3143
8:73372326:A:G	50	100	0.97	0.3542
8:73372446:C:G	50	100	0.97	0.3132
8:73372583:A:G	50	98	0.97	0.4991
8:73372634:G:C	50	100	0.9	0.0532
8:73373570:G:T	50	100	0.66	0.02179
8:73374073:T:A	50	100	1	0.02288
8:73374203:T:C	50	100	0.95	0.1336
8:73374236:G:A	50	100	0.97	0.03776
8:73374262:C:A	50	100	0.74	0.01634
8:73374266:T:C	50	100	0.95	0.1333
8:73374349:A:G	50	100	0.95	0.1338
8:73374382:C:A	50	100	0.98	0.02288
8:73374566:C:G	50	98	0.95	0.2596
8:73374689:A:G	50	100	0.99	0.02487
8:73375396:C:T	50	98	0.95	0.1471
8:73375481:A:G	50	100	0.99	0.01017
8:73375758:A:G	50	100	0.99	0.05955
8:73376279:T:C	50	100	0.92	0.01035
8:73376604:C:T	50	96	0.91	0.0915
8:73377594:G:C	50	96	0.96	0.3782
8:73378304:C:A	49	95.9	0.96	0.2042
8:73378717:T:G	50	98	0.96	0.4063
8:73378871:G:A	50	98	0.95	0.2139
8:73379147:T:C	50	98	0.97	0.2188
8:73379725:G:C	50	100	0.98	0.4232
8:73380434:C:G	50	100	0.95	0.01924
8:73380574:T:C	50	100	1	0.4223
8:73380761:C:A	50	100	0.99	0.0207
8:73380982:G:A	50	100	0.97	0.02651
8:73381115:C:A	50	100	0.99	0.02052
8:73381175:C:T	50	100	1	0.4141
8:73381453:G:A	50	100	0.99	0.4219
8:73381920:G:A	50	100	0.99	0.3451
8:73381931:G:A	50	100	0.98	0.03958
8:73382006:T:G	50	100	0.96	0.04248
8:73382085:C:T	50	100	0.94	0.03558
8:73382086:T:G	50	100	1	0.4225
8:73382279:T:C	50	100	1	0.4223
8:73382339:G:A	50	100	0.94	0.03558
8:73382403:A:G	50	100	0.97	0.05011
8:73382592:C:G	50	100	1	0.4223
8:73382663:A:C	50	100	0.97	0.03577
8:73382773:G:A	50	100	0.98	0.03976
8:73383095:C:T	50	100	1	0.4223
8:73383161:G:T	50	100	1	0.4223
8:73383235:G:A	50	100	0.85	0.01325
8:73383405:T:C	50	100	0.97	0.02723
8:73383649:C:T	50	100	1	0.4225
8:73383702:C:G	50	98	0.96	0.1207
8:73384205:C:T	50	100	1	0.4225
8:73384474:C:T	50	100	1	0.4225
8:73384639:C:A	49	100	1	0.4225
8:73384719:A:G	50	100	0.97	0.03468
8:73384791:G:A	50	100	1	0.4225
8:73384935:T:C	50	100	1	0.4227
8:73385131:C:T	50	100	1	0.4225
8:73385233:T:C	50	100	1	0.4225
8:73385626:T:G	50	100	1	0.4225
8:73385894:C:A	50	100	1	0.4225
8:73386332:C:T	50	94	0.98	0.4553
8:73386365:A:T	50	100	1	0.01289
8:73386421:T:C	50	94	0.97	0.4524
8:73386806:C:T	50	94	0.96	0.4971
8:73386808:G:A	50	100	0.95	0.04593
8:73386841:G:A	50	100	0.96	0.02378
8:73386923:A:G	50	100	1	0.01289
8:73387007:T:C	50	94	0.96	0.3838
8:73387060:G:A	50	96	0.96	0.4316
8:73387497:C:T	50	100	0.89	0.02142
8:73387550:A:C	50	100	0.95	0.3831
8:73387665:C:T	50	100	0.96	0.1961
8:73387766:G:A	50	100	0.98	0.1581
8:73387841:C:G	50	100	0.98	0.158
8:73388066:C:T	50	96	1	0.1652
8:73388241:C:G	50	98	1	0.1654
8:73388307:A:G	50	98	1	0.1652
8:73388376:C:G	50	98	1	0.1652
8:73388656:C:T	50	98	1	0.1656
8:73388686:C:T	50	98	1	0.1654
8:73388706:T:C	50	98	1	0.1654
8:73388827:G:C	50	98	1	0.1658
8:73388828:T:C	50	98	1	0.1654
8:73388858:T:C	50	98	1	0.1654
8:73388992:C:T	50	98	1	0.1658
8:73389086:C:T	50	100	0.89	0.0276
8:73389186:C:T	50	100	0.99	0.1663
8:73389349:A:G	50	100	0.96	0.01979
8:73389485:C:T	50	100	1	0.05864
8:73389715:C:T	50	100	1	0.1663
8:73389797:T:C	50	100	0.97	0.03722
8:73389864:C:T	50	100	0.96	0.06191
8:73389907:G:A	50	100	0.98	0.03958
8:73390060:G:T	50	100	0.94	0.04012
8:73390222:C:G	50	100	1	0.03958
8:73390256:C:T	50	100	0.95	0.1106
8:73390266:G:T	50	100	1	0.1668
8:73390404:T:C	50	100	0.89	0.03813
8:73390503:G:A	50	100	1	0.1509
8:73390516:G:A	50	100	0.98	0.2689
8:73390690:A:T	50	100	1	0.1509
8:73390780:A:G	50	100	1	0.1511
8:73390825:C:T	50	100	1	0.1509
8:73390850:G:T	50	100	1	0.1509
8:73390877:A:G	50	100	1	0.1509
8:73390880:G:A	50	100	0.99	0.01398
8:73390928:G:A	50	100	1	0.08388
8:73391023:C:T	50	100	0.94	0.04702
8:73391045:G:A	50	100	0.98	0.3468
8:73391294:G:T	50	100	1	0.1507
8:73391359:C:G	50	100	1	0.1507
8:73391427:T:A	50	100	1	0.1509
8:73391470:A:T	50	100	1	0.1509
8:73391662:A:C	50	100	1	0.03958
8:73391762:G:A	50	100	1	0.1509
8:73391828:C:T	50	98	0.97	0.03123
8:73391988:C:T	50	100	1	0.03958
8:73392140:C:T	50	100	0.97	0.03722
8:73392146:A:G	50	100	1	0.1507
8:73392184:C:T	50	100	1	0.1511
8:73392198:A:G	50	100	1	0.1507
8:73392403:G:A	50	100	1	0.03958
8:73392596:T:C	50	100	1	0.1505
8:73392728:A:C	50	100	1	0.03958
8:73392733:C:T	50	100	1	0.03958
8:73392801:G:A	50	100	0.96	0.03577
8:73392881:A:C	50	100	1	0.1503
8:73392951:A:C	50	100	1	0.1514
8:73392984:A:C	50	100	1	0.1674
8:73393090:T:C	50	100	0.98	0.0158
8:73393101:G:A	50	100	0.99	0.0158
8:73393142:A:G	50	100	1	0.03849
8:73393238:A:G	50	100	0.99	0.0158
8:73393607:G:A	50	100	0.99	0.02524
8:73394044:A:T	50	100	0.99	0.0256
8:73394259:C:A	50	100	1	0.05428
8:73394440:G:T	50	100	0.99	0.2692
8:73394484:T:A	50	100	0.99	0.0158
8:73394507:C:T	50	100	0.99	0.0158
8:73394635:C:T	50	100	1	0.03849
8:73394642:G:A	50	100	1	0.01271
8:73394855:C:T	50	100	1	0.02578
8:73394874:C:G	50	100	1	0.0512
8:73394889:C:T	50	100	0.99	0.2703
8:73395182:G:A	50	100	0.95	0.06409
8:73395289:C:T	50	100	1	0.0512
8:73395353:G:C	50	100	0.99	0.0256
8:73395624:A:G	50	100	1	0.0512
8:73395711:C:T	50	100	0.99	0.01598
8:73396053:A:C	50	100	0.96	0.02723
8:73396102:T:C	50	100	0.88	0.01961
8:73396110:A:C	50	100	0.97	0.0138
8:73396336:A:G	50	100	1	0.0354
8:73396595:G:T	50	100	1	0.03849
8:73396946:A:G	50	100	0.99	0.4109
8:73397094:G:A	50	100	1	0.03395
8:73397646:C:T	50	100	0.98	0.1347
8:73397784:A:C	50	100	0.99	0.3936
8:73397803:G:T	50	100	1	0.02578
8:73397981:T:C	50	100	1	0.03758
8:73398501:A:G	50	100	0.99	0.2712
8:73399189:C:T	50	98	0.96	0.03558
8:73399190:T:C	48	100	0.96	0.03577
8:73399341:G:A	50	100	1	0.05864
8:73399434:T:C	49	100	0.96	0.03867
8:73399464:C:T	50	100	0.88	0.01997
8:73399487:G:A	50	100	0.96	0.03867
8:73399512:G:A	50	100	0.95	0.03867
8:73399556:C:G	50	100	0.95	0.03867
8:73399557:C:T	50	100	0.95	0.03867
8:73399649:G:A	50	100	0.88	0.01979
8:73399752:A:C	50	100	0.99	0.0276
8:73399852:G:A	50	92	0.81	0.03849
8:73399854:G:A	50	88	0.96	0.382
8:73399856:G:A	48	85.4	0.95	0.3878
8:73399858:A:G	49	95.9	0.92	0.01452
8:73399871:T:C	50	100	0.95	0.03867
8:73399873:T:C	50	100	0.95	0.03867
8:73399896:T:C	50	100	0.95	0.03885
8:73400088:A:T	50	100	0.95	0.03867
8:73400216:A:T	50	100	0.99	0.3932
8:73400330:C:T	50	100	1	0.08588
8:73400332:G:A	50	100	0.95	0.03577
8:73400349:C:A	50	100	0.95	0.03867
8:73400469:A:C	50	100	0.95	0.03867
8:73400622:C:T	50	100	0.99	0.09731
8:73400623:T:G	50	100	0.99	0.09749
8:73400775:A:G	50	100	1	0.06209
8:73400923:C:T	50	100	0.99	0.09749
8:73401001:C:T	50	100	0.99	0.09731
8:73401008:G:T	50	100	1	0.01107
8:73401154:G:A	50	100	1	0.01289
8:73401206:G:A	50	100	0.99	0.06935
8:73401289:G:A	50	100	0.92	0.02324
8:73401449:T:C	50	100	0.99	0.09768
8:73401564:T:C	50	100	0.99	0.09749
8:73401860:T:C	50	100	0.97	0.03413
8:73401890:C:T	50	100	0.99	0.1249
8:73401897:A:G	50	100	0.99	0.09731
8:73401958:C:G	50	100	1	0.1943
8:73402010:T:C	50	100	0.99	0.1249
8:73402141:A:C	50	100	0.98	0.3931
8:73402447:A:G	50	100	0.99	0.09731
8:73402582:C:T	50	100	0.99	0.0276
8:73402745:T:G	50	100	0.99	0.09713
8:73403031:A:C	50	100	1	0.01253
8:73403129:A:G	50	100	0.99	0.09713
8:73403236:T:C	50	100	0.95	0.0354
8:73403334:G:A	50	100	0.99	0.09713
8:73403539:G:A	50	100	0.95	0.0354
8:73403627:A:G	50	100	0.99	0.1245
8:73403833:G:A	50	100	0.99	0.1244
8:73404018:G:A	50	100	0.98	0.2613
8:73404320:T:C	50	100	0.95	0.04067
8:73404575:A:G	50	100	0.98	0.2694
8:73404583:G:A	50	100	0.99	0.1015
8:73404628:A:T	50	100	1	0.03885
8:73404638:C:T	50	100	1	0.06082
8:73405121:C:T	50	100	0.99	0.1422
8:73405213:T:C	50	100	0.83	0.0118
8:73405347:G:A	50	100	0.95	0.01035
8:73405350:G:A	50	100	1	0.03377
8:73405693:A:G	50	100	0.99	0.4642
8:73405724:G:A	50	100	0.98	0.1344
8:73406288:C:T	49	98	0.99	0.1445
8:73406289:G:A	50	100	0.97	0.02233
8:73406547:G:A	50	100	1	0.04103
8:73407401:A:G	49	95.9	0.98	0.207
8:73407654:C:G	50	96	0.96	0.1868
8:73407664:G:A	50	98	0.98	0.156
8:73407780:C:T	50	100	0.99	0.01271
8:73407986:C:A	50	100	1	0.06173
8:73408136:T:C	50	100	0.99	0.1022
8:73408212:G:C	50	100	0.99	0.1
8:73408414:A:T	50	100	1	0.03704
8:73408416:T:G	50	100	1	0.05919
8:73408862:T:C	50	100	1	0.02142
8:73409878:T:C	50	100	0.94	0.01943
8:73409888:G:A	50	100	1	0.05991
8:73409907:T:C	50	100	0.98	0.3983
8:73410222:C:G	50	100	0.99	0.2476
8:73410233:G:A	50	100	1	0.1153
8:73410821:A:G	50	98	0.98	0.246
8:73410936:C:T	50	100	1	0.01162
8:73411216:C:T	50	100	0.98	0.04975
8:73411323:G:A	50	100	0.97	0.05755
8:73411653:G:A	50	100	0.99	0.1275
8:73411903:C:G	50	100	1	0.05937
8:73412246:C:T	50	100	1	0.1225
8:73412912:C:G	50	98	1	0.1336
8:73413430:G:A	50	98	1	0.1471
8:73413495:A:G	50	100	1	0.1225
8:73413542:C:T	50	100	0.97	0.04993
8:73413615:G:A	50	98	0.98	0.3224
8:73413708:C:T	47	97.9	0.99	0.1507
8:73413823:T:C	50	100	0.99	0.03377
8:73413975:G:A	50	98	0.99	0.1276
8:73413996:G:A	50	98	0.98	0.272
8:73414014:G:A	50	98	0.98	0.2651
8:73414035:A:G	50	98	0.98	0.2721
8:73414251:T:A	50	100	0.99	0.2939
8:73414514:A:G	50	100	0.97	0.04956
8:73414571:C:T	50	100	0.99	0.1231
8:73414618:G:A	50	100	1	0.02397
8:73414624:C:G	50	100	1	0.01543
8:73414775:T:C	50	100	0.99	0.2941
8:73415025:A:G	50	100	0.99	0.1227
8:73415454:G:A	47	95.7	0.99	0.2676
8:73415553:G:A	50	100	0.99	0.1224
8:73416057:C:T	50	100	0.92	0.04811
8:73416626:C:T	50	100	0.98	0.09532
8:73416774:C:T	50	100	0.99	0.13
8:73417093:A:G	50	100	0.91	0.01198
8:73417174:T:C	50	100	1	0.05955
8:73417268:C:T	50	100	0.96	0.02741
8:73417477:T:A	50	100	0.97	0.02342
8:73417561:T:C	50	100	0.95	0.3827
8:73417649:C:G	50	100	0.97	0.2987
8:73417881:G:A	50	100	0.99	0.02469
8:73417939:A:G	50	100	0.98	0.1792
8:73418119:T:C	50	100	0.94	0.03922
8:73419462:A:G	50	100	0.96	0.02233
8:73419734:C:T	50	100	0.98	0.02524
8:73419972:A:G	50	100	0.98	0.4464
8:73420048:T:C	50	100	1	0.01979
8:73420561:C:T	50	100	1	0.07317
8:73421935:A:G	50	100	0.93	0.02469
8:73422269:G:T	50	100	0.98	0.4406
8:73422654:T:G	50	100	1	0.02179
8:73422670:T:C	50	100	0.98	0.09586
8:73422696:A:C	50	100	1	0.065
8:73422882:C:T	50	100	0.93	0.03322
8:73422994:C:T	50	100	0.99	0.4666
8:73423003:A:T	50	100	0.98	0.4424
8:73423020:G:A	50	100	0.97	0.1514
8:73423021:T:C	50	100	0.99	0.4426
8:73423256:T:C	50	100	0.98	0.4423
8:73423418:T:C	50	100	0.98	0.307
8:73423498:G:A	50	100	0.8	0.0138
8:73423570:G:A	50	100	0.98	0.1362
8:73423781:C:T	50	100	0.95	0.06118
8:73423919:G:A	50	100	0.96	0.1113
8:73424240:G:A	50	100	0.96	0.02741
8:73424647:A:G	50	100	0.98	0.0207
8:73424727:C:T	50	100	0.97	0.0276
8:73424783:C:T	50	100	0.98	0.1629
8:73424834:G:T	50	98	0.95	0.07625
8:73425184:A:T	50	100	0.96	0.3493
8:73425317:C:T	50	100	0.95	0.07625
8:73425804:T:C	50	100	0.99	0.08642
8:73426039:T:C	50	100	0.98	0.1632
8:73426424:T:C	50	100	1	0.03032
8:73426658:G:A	50	100	0.97	0.0305
8:73426801:T:G	50	100	0.99	0.1049
8:73426928:T:A	49	100	1	0.01289
8:73426994:A:T	50	100	0.99	0.1049
8:73427100:G:A	50	100	1	0.03613
8:73427763:C:A	50	100	0.96	0.06064
8:73428181:T:A	50	100	0.99	0.1044
8:73429049:A:G	50	100	0.99	0.4651
8:73429292:G:A	50	100	1	0.01144
8:73429514:C:T	49	100	0.93	0.0345
8:73429882:A:G	50	100	0.99	0.1654
8:73429939:C:T	50	100	0.98	0.3341
8:73429996:G:A	50	100	0.96	0.06064
8:73430267:T:C	50	100	0.99	0.201
8:73430290:A:C	50	100	1	0.02487
8:73430880:A:C	50	100	1	0.08551
8:73431015:T:C	50	100	1	0.1547
8:73431064:G:C	50	100	0.99	0.3664
8:73431535:C:T	50	100	0.99	0.3844
8:73431614:A:G	50	100	1	0.08533
8:73431672:C:G	50	100	1	0.08569
8:73431697:G:A	50	100	0.98	0.3277
8:73431747:C:T	50	100	1	0.0305
8:73431997:G:A	50	100	1	0.3666
8:73432039:C:T	50	100	1	0.3844
8:73432292:C:T	50	100	1	0.08588
8:73432559:C:T	50	100	1	0.3511
8:73432665:G:A	50	100	1	0.08533
8:73432666:G:A	50	100	1	0.01561
8:73432711:A:G	50	100	1	0.03322
8:73433128:C:A	50	100	1	0.3513
8:73433194:T:A	50	100	0.93	0.03431
8:73433291:G:A	49	100	1	0.03413
8:73433307:C:T	49	100	0.97	0.02505
8:73433359:G:A	49	98	0.98	0.2651
8:73433583:C:T	50	100	0.97	0.1687
8:73433589:T:A	50	100	0.99	0.4274
8:73433603:C:G	50	100	1	0.08588
8:73434627:C:T	50	100	1	0.06917
8:73434803:C:T	50	100	1	0.01561
8:73435078:C:A	50	100	0.95	0.02052
8:73435114:C:A	50	100	0.98	0.08333
8:73435433:G:A	50	98	0.98	0.061
8:73435652:T:C	50	100	0.98	0.02378
8:73435656:T:C	50	98	0.99	0.3233
8:73435748:A:C	50	100	0.94	0.05301
8:73435819:C:T	50	100	1	0.01561
8:73435958:C:T	50	100	0.99	0.2569
8:73436118:T:C	50	98	0.99	0.266
8:73436421:T:C	50	98	0.99	0.1901
8:73437193:C:T	50	100	1	0.03068
8:73437282:C:T	50	100	1	0.3542
8:73437506:G:C	50	100	1	0.4492
8:73437623:T:C	50	100	0.99	0.4911
8:73437776:C:T	50	100	1	0.07026
8:73438264:C:G	50	100	0.99	0.3627
8:73438405:A:G	50	100	0.98	0.1583
8:73438558:C:T	50	100	0.99	0.4541
8:73439388:G:A	50	100	0.98	0.431
8:73439730:C:T	50	100	0.98	0.08569
8:73439785:C:G	50	100	0.98	0.08551
8:73439910:C:G	50	100	0.98	0.08551
8:73440707:A:T	50	96	0.98	0.4967
8:73440797:C:G	50	100	1	0.01126
8:73441080:G:A	50	100	0.85	0.02106
8:73441111:C:T	50	100	0.99	0.3626
8:73442783:C:T	50	100	1	0.4722
8:73442819:G:A	50	100	1	0.03286
8:73443292:G:A	50	100	0.91	0.06264
8:73443474:G:A	50	100	0.99	0.03105
8:73443639:G:T	50	100	0.99	0.4403
8:73443809:C:T	50	100	0.9	0.01743
8:73444137:C:T	50	100	1	0.4726
8:73444178:G:A	50	100	0.95	0.06391
8:73444378:C:T	50	100	0.97	0.08696
8:73444649:T:C	50	100	0.99	0.4125
8:73445058:C:T	50	100	0.86	0.01216
8:73445599:C:T	50	100	1	0.4724
8:73445847:G:A	49	93.9	0.82	0.02941
8:73446012:A:C	50	100	1	0.4713
8:73446124:A:G	50	100	0.99	0.1296
8:73446336:G:T	50	100	1	0.4728
8:73447107:G:A	50	100	0.83	0.04212
8:73447733:G:A	50	100	0.99	0.03631
8:73447802:C:A	50	100	0.92	0.04194
8:73447913:T:C	50	100	1	0.3622
8:73447996:C:T	50	100	1	0.09931
8:73448176:T:G	50	100	0.97	0.0768
8:73448242:C:T	50	100	1	0.3611
8:73448294:A:C	50	100	1	0.09931
8:73448595:T:C	50	100	1	0.09985
8:73448606:C:T	50	100	1	0.09985
8:73448683:C:T	50	100	1	0.05065
8:73448904:T:C	50	100	0.99	0.02233
8:73449744:T:C	50	100	0.96	0.07662
8:73450116:T:G	50	100	0.98	0.213
8:73450680:A:G	50	100	1	0.03286
8:73450708:G:T	50	100	0.99	0.2102
8:73451509:G:A	50	100	0.99	0.3751
8:73452070:G:A	50	100	0.71	0.01107
8:73452079:C:T	50	100	0.99	0.2135
8:73452084:T:C	50	98	0.96	0.02033
8:73452232:C:A	50	100	0.99	0.01362
8:73453128:C:A	50	100	0.98	0.06663
8:73453132:C:T	50	100	0.98	0.285
8:73453253:A:G	50	100	1	0.03268
8:73453414:T:C	50	100	1	0.01452
8:73453459:G:A	50	100	1	0.0138
8:73453510:A:G	50	100	0.99	0.2061
8:73453786:T:A	50	96	0.97	0.2725
8:73453852:C:T	50	100	0.99	0.358
8:73454932:G:A	50	100	0.92	0.02596
8:73454947:C:T	50	100	1	0.3751
8:73455706:C:T	50	100	0.99	0.2079
8:73456854:G:A	50	98	0.99	0.4134
8:73456909:A:T	50	100	0.98	0.1494
8:73457130:G:C	50	100	0.93	0.03522
8:73457184:G:A	50	100	1	0.1797
8:73457555:T:C	50	100	0.98	0.05192
8:73458491:T:G	50	98	1	0.1683
8:73458624:C:A	50	98	0.99	0.2092
8:73458766:A:G	50	100	1	0.2204
8:73458853:G:A	50	100	0.98	0.04412
8:73459231:C:T	50	98	0.99	0.4639
8:73459317:G:C	50	100	0.97	0.08351
8:73459670:C:T	50	100	0.98	0.0207
8:73459728:G:T	50	100	0.98	0.08333
8:73459763:G:A	50	100	0.98	0.08333
8:73460372:T:C	50	98	0.99	0.3684
8:73460461:C:T	50	100	0.99	0.4802
8:73460526:G:A	50	100	0.98	0.04375
8:73460870:G:A	50	100	0.99	0.01362
8:73460965:C:A	50	100	0.98	0.08606
8:73461094:A:C	50	100	0.98	0.02088
8:73461791:G:C	50	100	0.96	0.01344
8:73461818:C:G	50	100	0.99	0.3039
8:73462040:T:A	50	98	0.79	0.0325
8:73462213:G:A	50	100	0.99	0.4513
8:73462252:G:A	50	98	0.99	0.4513
8:73462295:T:C	50	100	0.99	0.4512
8:73462395:C:A	49	100	1	0.0138
8:73463308:A:G	50	100	0.98	0.01725
8:73463657:A:G	50	100	1	0.01507
8:73464241:T:C	50	100	0.99	0.2889
8:73464597:C:T	50	100	0.99	0.4513
8:73464605:C:T	50	82	0.96	0.4492
8:73464999:C:T	50	100	1	0.06736
8:73465109:A:G	50	100	0.98	0.08588
8:73465197:C:T	50	98	1	0.3317
8:73465462:C:T	50	100	1	0.02106
8:73465787:T:C	50	100	0.97	0.01126
8:73466212:T:C	50	100	1	0.03849
8:73466360:T:G	50	100	1	0.2524
8:73466393:C:T	50	100	1	0.02977
8:73466854:G:A	50	100	1	0.01561
8:73466866:G:A	50	100	0.99	0.08551
8:73466957:C:T	50	100	1	0.3401
8:73466993:G:C	50	98	1	0.2538
8:73467349:G:A	50	100	1	0.3401
8:73467481:G:A	50	100	0.99	0.08551
8:73467483:G:A	50	100	0.93	0.03322
8:73467486:C:T	50	100	1	0.01507
8:73467684:T:C	50	100	0.99	0.01362
8:73468782:A:G	50	100	1	0.3399
8:73468832:T:C	50	100	1	0.1645
8:73468951:C:T	50	98	0.99	0.2874
8:73468954:A:G	50	98	0.99	0.2874
8:73468956:T:C	50	98	0.99	0.2874
8:73468957:A:G	50	98	0.99	0.2874
8:73469360:C:T	50	100	1	0.01489
8:73469415:T:G	50	100	1	0.254
8:73469739:T:C	50	100	0.65	0.01489
8:73470642:A:T	50	98	0.99	0.2351
8:73470651:T:A	50	100	0.99	0.3651
8:73470757:T:C	50	100	0.99	0.2879
8:73470801:C:T	50	100	0.98	0.08588
8:73471056:A:G	50	100	0.99	0.3624
8:73471425:T:C	50	100	0.99	0.4777
8:73471683:T:A	50	100	0.99	0.02487
8:73471806:G:A	45	95.6	0.99	0.4553
8:73472213:G:A	50	100	0.99	0.4548
8:73472626:A:G	50	100	0.99	0.08497
8:73472644:T:C	50	100	1	0.02996
8:73472696:T:C	50	100	0.98	0.2918
8:73474877:A:G	50	100	0.99	0.132
8:73475138:T:G	50	100	1	0.02977
8:73475164:C:T	50	100	1	0.01452
8:73475539:C:T	50	100	0.97	0.01725
8:73475609:C:T	50	100	1	0.02959
8:73475935:A:G	50	100	0.98	0.3882
8:73475942:G:A	50	100	1	0.02905
8:73476195:C:G	50	100	1	0.04412
8:73476670:G:C	50	100	1	0.1218
8:73476678:C:T	50	100	1	0.3709
8:73476734:G:C	50	100	1	0.1113
8:73476742:G:A	50	100	1	0.04521
8:73476847:C:T	50	100	1	0.3709
8:73477003:C:T	50	100	1	0.1178
8:73477127:C:T	50	100	0.99	0.1866
8:73477167:C:T	50	100	0.96	0.06463
8:73477223:C:G	50	100	1	0.01434
8:73477674:C:T	50	100	0.99	0.1739
8:73477683:G:A	50	100	1	0.11
8:73477837:C:G	50	100	1	0.1743
8:73477996:A:G	50	100	0.99	0.1494
8:73478046:A:T	50	100	0.98	0.1285
8:73478169:A:G	50	100	0.99	0.1877
8:73478550:A:G	50	100	1	0.1171
8:73478925:A:C	50	100	1	0.0138
8:73479035:C:T	50	100	1	0.2387
8:73479051:T:G	50	100	1	0.1171
8:73479070:C:T	50	100	1	0.3769
8:73479225:G:A	50	100	1	0.3762
8:73479279:C:A	50	100	0.99	0.2086
8:73479373:T:C	50	100	1	0.3764
8:73479545:G:A	50	100	1	0.238
8:73479551:T:C	50	100	1	0.01126
8:73479845:G:A	50	100	0.99	0.2086
8:73479863:A:G	50	100	1	0.238
8:73480064:G:T	50	100	1	0.1171
8:73480255:G:A	50	100	0.99	0.3244
8:73480283:G:A	50	100	0.99	0.3244
8:73480579:G:C	50	100	0.99	0.1135
8:73480665:G:A	50	100	1	0.3255
8:73480679:T:C	50	100	1	0.1167
8:73480718:G:T	50	100	1	0.3255
8:73480834:C:T	50	100	1	0.0138
8:73480878:A:T	50	100	1	0.01634
8:73480906:G:A	50	100	0.99	0.2035
8:73480954:C:T	50	100	0.98	0.03849
8:73480955:G:A	50	100	1	0.3204
8:73481049:T:C	50	100	0.98	0.2037
8:73481117:G:A	50	100	0.96	0.0354
8:73481139:A:C	50	100	1	0.02796
8:73481269:T:C	50	100	0.99	0.1147
8:73481340:T:C	50	100	0.99	0.2041
8:73481391:A:G	50	100	0.99	0.2041
8:73481516:C:A	50	86	0.94	0.2171
8:73481574:G:A	50	100	1	0.03667
8:73481761:C:T	50	100	0.98	0.118
8:73481831:G:A	50	100	0.99	0.4348
8:73481920:T:A	50	100	1	0.1794
8:73482002:T:A	50	100	1	0.1166
8:73482077:G:A	50	100	0.96	0.01107
8:73482083:G:C	50	100	0.99	0.2068
8:73482188:C:A	50	100	1	0.3237
8:73482270:C:T	50	100	1	0.1512
8:73482467:C:T	50	100	0.99	0.325
8:73482471:T:G	50	100	1	0.02814
8:73482491:T:C	50	100	0.99	0.4951
8:73482533:G:T	50	100	1	0.02832
8:73482676:T:G	50	100	0.97	0.3007
8:73482746:A:G	50	100	1	0.01398
8:73482853:G:A	50	100	0.99	0.4205
8:73483509:C:G	50	100	0.99	0.1182
8:73483605:A:G	50	100	0.99	0.4208
8:73483764:A:C	50	100	0.98	0.09495
8:73483804:C:T	50	100	0.99	0.4207
8:73484122:A:G	50	100	1	0.02832
8:73484469:G:A	50	100	0.99	0.1184
8:73484710:A:T	50	100	0.95	0.06935
8:73484948:A:G	50	100	1	0.1739
8:73485402:G:A	50	100	1	0.01489
8:73485478:G:T	50	100	1	0.1685
8:73485750:C:G	50	100	0.99	0.4991
8:73485845:C:A	50	100	0.99	0.3905
8:73485927:A:G	50	100	1	0.0187
8:73485985:A:G	50	100	0.98	0.07444
8:73486408:T:C	50	100	1	0.3905
8:73486659:T:A	45	91.1	0.95	0.1761
8:73486660:T:A	50	92	0.88	0.09441
8:73486661:T:A	50	90	0.99	0.417
8:73486662:T:A	50	92	0.96	0.1309
8:73486663:T:A	50	96	0.87	0.03813
8:73486664:T:A	50	98	0.93	0.03595
8:73486815:G:A	50	100	1	0.4201
8:73486993:T:G	50	100	0.98	0.01271
8:73487182:A:G	50	100	1	0.3039
8:73488309:T:C	50	100	1	0.03486
8:73489264:T:C	50	100	1	0.04521
8:73489620:C:G	50	100	0.99	0.4259
8:73489719:G:A	50	100	0.99	0.4288
8:73489921:G:A	50	100	1	0.0699
8:73489930:T:C	50	100	1	0.01471
8:73490042:T:G	50	100	0.99	0.4748
8:73490431:G:A	50	100	1	0.1498
8:73490857:G:A	50	100	1	0.0699
8:73490928:G:A	50	100	1	0.01598
8:73490988:T:C	50	100	0.99	0.3867
8:73490989:G:A	50	100	0.98	0.3865
8:73490997:T:A	50	100	1	0.15
8:73491129:G:A	50	100	1	0.0699
8:73491197:A:C	50	100	0.99	0.4749
8:73491658:C:T	50	100	0.99	0.4749
8:73491886:G:A	50	100	0.99	0.4372
8:73492384:C:T	50	100	0.98	0.05519
8:73492509:A:G	50	100	0.99	0.4748
8:73492528:T:C	50	100	0.99	0.4748
8:73492567:C:T	50	98	0.91	0.06264
8:73492583:C:T	50	100	1	0.01888
8:73492584:C:T	50	100	0.95	0.03958
8:73492815:T:C	50	100	0.99	0.1206
8:73493368:G:C	50	100	0.99	0.1153
8:73493491:C:T	50	100	1	0.01888
8:73493492:A:G	50	100	1	0.01888
8:73493691:G:C	50	100	1	0.4294
8:73493929:G:A	50	100	1	0.0699
8:73493988:C:T	50	100	1	0.4292
8:73494023:G:A	50	100	1	0.4296
8:73494221:G:A	50	100	1	0.02814
8:73494369:G:C	50	100	0.99	0.1344
8:73494375:C:T	50	100	0.99	0.114
8:73494979:T:A	50	100	1	0.01471
8:73495052:T:G	50	100	1	0.2482
8:73495984:C:A	50	98	0.99	0.4733
8:73496568:A:T	50	100	0.99	0.1153
8:73497096:T:C	50	100	1	0.2667
8:73497331:T:G	50	100	0.96	0.03631
8:73497545:T:C	50	98	1	0.4301
8:73497617:A:G	50	100	1	0.2683
8:73497644:T:C	50	100	1	0.1501
8:73497833:T:G	50	100	1	0.4299
8:73497918:G:C	50	100	0.96	0.2999
8:73497985:G:T	50	100	1	0.1503
8:73497990:C:G	50	100	1	0.1652
8:73498376:C:G	50	100	1	0.06972
8:73498634:G:A	50	100	1	0.4782
8:73498715:A:G	50	100	0.98	0.3869
8:73498923:G:T	50	100	1	0.02687
8:73499162:A:C	50	100	0.99	0.03631
8:73499867:C:T	50	100	1	0.06518
8:73500066:G:A	50	100	0.96	0.01471
8:73500264:G:T	50	100	1	0.01489
8:73500300:C:T	50	100	1	0.01489
8:73501502:C:T	50	100	0.98	0.4847
8:73501539:T:A	50	100	0.98	0.476
8:73501687:T:C	50	100	1	0.1928
8:73501876:A:G	50	100	0.98	0.108
8:73502244:T:C	50	100	0.98	0.03667
8:73502377:C:T	50	100	0.98	0.03631
8:73502722:C:T	50	100	1	0.05047
8:73503334:A:G	50	100	1	0.02487
8:73503392:G:C	50	100	0.97	0.06899
8:73503788:C:T	50	98	0.98	0.3649
8:73504305:T:C	50	100	1	0.01707
8:73504771:A:T	50	100	0.98	0.07317
8:73504978:C:T	50	100	0.98	0.01398
8:73505038:C:T	50	100	0.99	0.07135
8:73505274:G:A	50	100	0.99	0.07117
8:73505927:C:G	50	100	1	0.159
8:73506867:C:T	50	100	1	0.02505
8:73507002:C:T	50	100	0.99	0.4023
8:73507044:C:T	50	100	0.99	0.3493
8:73507577:G:C	50	100	0.96	0.1091
8:73507856:A:G	50	100	1	0.02487
8:73508527:T:C	50	100	0.98	0.1285
8:73508787:G:A	50	100	0.98	0.09768
8:73509105:A:G	50	100	0.91	0.04847
8:73509257:C:T	50	100	0.99	0.09786
8:73509362:T:C	50	100	0.98	0.1307
8:73509628:T:G	50	100	0.99	0.3506
8:73509755:G:A	50	100	1	0.01235
8:73509896:T:C	50	100	0.99	0.1026
8:73510052:A:G	50	100	0.99	0.08515
8:73510289:C:T	50	100	0.96	0.02179
8:73510322:T:A	50	100	0.99	0.2527
8:73511028:T:C	50	100	0.99	0.1825
8:73511094:G:C	50	100	0.98	0.03504
8:73511359:T:C	50	100	0.98	0.03177
8:73511487:G:A	50	100	1	0.02142
8:73511611:A:G	50	100	0.99	0.215
8:73511742:A:C	50	100	0.99	0.01452
8:73512239:C:T	50	100	1	0.02451
8:73512352:T:C	50	100	1	0.4831
8:73512542:T:G	50	98	0.92	0.24
8:73512590:C:T	50	100	0.99	0.1625
8:73512706:A:T	50	100	0.99	0.3802
8:73512750:C:T	50	100	0.99	0.2141
8:73512807:T:C	50	100	1	0.02505
8:73512888:A:G	50	100	0.98	0.1309
8:73513099:T:C	50	100	0.98	0.03159
8:73513403:T:C	50	100	0.98	0.01507
8:73514353:A:C	50	100	1	0.4779
8:73515160:A:G	50	100	0.94	0.01053
8:73516096:A:C	50	100	0.99	0.1934
8:73516187:A:G	50	100	0.94	0.1307
8:73516949:T:C	50	100	0.99	0.1852
8:73517293:C:T	50	100	0.99	0.3544
8:73517472:G:A	50	100	1	0.1037
8:73517650:T:C	50	100	0.99	0.3192
8:73518444:T:G	50	98	0.93	0.02596
8:73518634:C:T	50	100	0.99	0.215
8:73518790:G:T	50	100	1	0.476
8:73518841:G:A	50	100	1	0.02433
8:73518846:T:A	50	100	1	0.02469
8:73519830:T:G	50	100	1	0.4156
8:73519841:A:G	50	100	1	0.3106
8:73520363:T:C	50	100	0.78	0.01271
8:73520492:T:C	50	100	0.99	0.2148
8:73520652:G:C	50	100	1	0.07044
8:73521434:G:A	50	100	0.97	0.03159
8:73521699:C:T	50	100	1	0.1046
8:73521777:G:A	50	100	1	0.07026
8:73521811:T:C	50	100	1	0.3637
8:73522116:A:G	50	100	1	0.3335
8:73522222:G:A	50	100	0.99	0.08152
8:73522634:T:C	50	100	1	0.3335
8:73522653:T:C	50	100	0.99	0.08152
8:73522738:C:G	50	100	1	0.01362
8:73522993:C:T	50	100	0.99	0.3548
8:73523051:T:C	50	100	0.99	0.0915
8:73523083:C:T	50	100	0.99	0.4159
8:73523190:T:C	50	96	0.99	0.09078
8:73523215:A:G	50	100	1	0.07026
8:73523466:C:A	50	100	0.99	0.3335
8:73523694:A:T	50	100	0.98	0.09604
8:73523754:C:T	50	100	0.98	0.1886
8:73523896:C:A	50	100	0.98	0.4236
8:73523921:C:T	50	100	0.99	0.1109
8:73524012:A:T	50	100	0.87	0.0276
8:73524285:A:G	50	98	0.93	0.01743
8:73524459:T:G	50	100	0.98	0.2781
8:73524960:T:C	50	100	0.98	0.08206
8:73525377:C:T	50	100	0.99	0.1211
8:73525487:G:C	50	96	0.99	0.346
8:73525494:T:C	50	100	0.99	0.1547
8:73525613:G:C	50	100	1	0.3631
8:73525709:T:C	50	100	0.99	0.1213
8:73525826:T:C	50	100	0.99	0.1543
8:73525949:C:T	50	100	0.99	0.1126
8:73526119:T:C	50	100	0.97	0.01307
8:73526154:C:T	50	100	0.99	0.1215
8:73526365:A:G	50	100	1	0.2411
8:73526368:A:G	50	100	1	0.3459
8:73526401:T:C	50	100	0.99	0.2549
8:73526657:C:T	50	100	1	0.01779
8:73527536:A:G	50	100	1	0.06137
8:73527923:T:C	50	100	1	0.02124
8:73528482:G:A	50	100	1	0.1264
8:73528779:C:T	50	100	1	0.08842
8:73528929:C:G	50	100	0.99	0.01216
8:73529284:T:C	50	100	1	0.1216
8:73529723:A:G	50	100	1	0.08842
8:73529858:C:T	50	98	1	0.364
8:73530380:A:C	50	100	1	0.3455
8:73530445:G:C	50	100	0.99	0.3658
8:73531232:G:A	50	98	1	0.1394
8:73531353:G:A	50	100	0.99	0.0256
8:73531446:G:A	50	100	1	0.02433
8:73531660:C:T	50	100	1	0.07716
8:73532260:T:C	50	100	1	0.01761
8:73532435:C:A	50	100	0.99	0.2547
8:73533155:A:C	50	100	0.99	0.1211
8:73533557:G:T	50	100	1	0.1396
8:73533636:C:T	50	100	1	0.08824
8:73533814:T:C	50	100	0.92	0.05937
8:73534545:A:T	50	100	0.97	0.08678
8:73534850:G:C	50	98	1	0.2613
8:73535055:C:T	50	100	0.99	0.2885
8:73535077:T:C	50	100	0.98	0.0886
8:73535327:G:A	50	100	0.95	0.02487
8:73535679:C:T	50	100	0.94	0.01289
8:73535977:T:A	50	98	0.98	0.3571
8:73536163:C:T	50	100	0.99	0.09132
8:73536543:G:A	50	100	1	0.0354
8:73536547:C:A	50	100	1	0.07008
8:73536681:A:G	50	100	0.97	0.1249
8:73537517:G:A	50	100	0.99	0.01489
8:73537916:A:T	50	100	0.98	0.01216
8:73537919:A:G	50	100	0.98	0.1213
8:73538085:T:G	50	98	1	0.3469
8:73538171:G:C	50	100	0.99	0.3646
8:73538566:A:G	50	100	1	0.06935
8:73538957:A:C	50	100	1	0.01906
8:73539214:T:G	50	100	1	0.06935
8:73539237:A:G	50	100	1	0.06935
8:73539482:C:T	50	100	0.99	0.3466
8:73539494:A:G	50	100	0.99	0.3466
8:73539757:C:T	50	100	1	0.08824
8:73539912:G:C	50	100	0.99	0.06354
8:73540216:A:C	50	100	1	0.05882
8:73540599:T:C	50	100	0.9	0.02124
8:73540656:G:T	50	98	0.97	0.07317
8:73540893:C:T	50	100	0.97	0.01053
8:73541365:G:A	50	100	1	0.2907
8:73541873:G:C	50	100	0.99	0.01144
8:73542119:G:T	50	100	0.99	0.3473
8:73542225:C:T	50	100	1	0.06881
8:73542277:T:A	50	100	0.99	0.1456
8:73542307:C:A	50	100	1	0.06881
8:73543155:A:C	50	100	1	0.06863
8:73543453:T:C	50	100	1	0.05192
8:73543635:A:C	50	100	0.99	0.3257
8:73544320:T:G	50	100	1	0.01725
8:73544667:G:C	50	100	0.99	0.07317
8:73544915:G:A	50	100	1	0.03286
8:73545169:C:T	50	98	1	0.2908
8:73546045:A:C	50	98	1	0.06863
8:73546148:G:T	49	93.9	0.99	0.3956
8:73546220:G:A	50	100	1	0.1563
8:73547023:G:T	50	100	0.99	0.07335
8:73547060:A:G	50	100	0.99	0.07335
8:73547208:G:A	50	100	1	0.03304
8:73547241:G:A	50	98	0.99	0.2912
8:73547547:A:C	50	100	1	0.08769
8:73547576:A:G	50	100	1	0.1768
8:73547674:G:C	50	100	0.96	0.02614
8:73547907:T:C	50	100	0.83	0.01707
8:73548693:C:T	50	100	1	0.08751
8:73549278:T:C	50	98	0.84	0.01507
8:73549414:G:A	50	100	1	0.01943
8:73549681:C:T	50	100	1	0.08751
8:73549999:C:T	50	100	0.99	0.07589
8:73550242:A:G	50	100	1	0.08533
8:73550794:A:G	50	100	1	0.06863
8:73550854:T:G	50	100	1	0.0748
8:73550867:C:T	50	100	1	0.0138
8:73551169:T:G	50	100	1	0.0216
8:73551275:G:A	50	100	1	0.03304
8:73551562:T:C	50	100	1	0.341
8:73551844:G:A	49	100	1	0.06863
8:73552609:G:A	50	100	0.99	0.07353
8:73552883:A:G	50	100	1	0.09459
8:73552886:G:A	50	100	1	0.0207
8:73553476:T:C	50	100	1	0.03286
8:73553679:G:C	50	100	0.96	0.01053
8:73553767:G:A	50	100	0.99	0.01144
8:73553865:G:A	50	100	1	0.1456
8:73553931:G:A	50	100	1	0.3268
8:73553994:T:C	50	100	1	0.07734
8:73554189:A:G	50	100	1	0.01253
8:73554238:C:A	50	100	0.99	0.3134
8:73554416:A:C	50	100	1	0.06826
8:73554823:T:C	50	100	1	0.09441
8:73555088:G:T	50	100	1	0.06826
8:73555269:C:G	50	100	1	0.05229
8:73555288:G:A	50	100	1	0.1768
8:73555581:A:C	50	100	1	0.06808
8:73555665:A:C	50	100	0.99	0.06572
8:73555680:G:A	50	100	1	0.06663
8:73555972:T:A	50	98	0.99	0.313
8:73556771:C:T	50	98	1	0.3157
8:73556851:T:C	50	100	0.98	0.01743
8:73557227:C:T	50	100	1	0.1768
8:73557564:T:C	50	98	0.99	0.3201
8:73557568:T:C	50	98	1	0.06663
8:73557595:G:A	50	98	1	0.06826
8:73557760:G:A	50	100	1	0.07026
8:73557845:C:T	50	98	1	0.06808
8:73557907:T:C	50	96	1	0.3157
8:73558098:C:T	50	100	1	0.1805
8:73558127:C:A	50	100	1	0.1382
8:73558238:G:C	50	100	0.99	0.3203
8:73558551:G:A	50	100	1	0.07734
8:73558723:C:T	50	100	0.99	0.313
8:73558804:A:C	50	100	0.99	0.1013
8:73559134:A:G	50	100	1	0.06954
8:73559771:A:T	50	100	1	0.1805
8:73559881:T:C	50	100	1	0.08769
8:73559974:A:C	50	100	0.99	0.06391
8:73560084:T:A	50	100	1	0.06808
8:73560141:C:T	50	100	1	0.06808
8:73560206:G:A	50	100	1	0.01943
8:73560286:C:T	50	100	0.91	0.05247
8:73561127:G:A	50	100	1	0.0138
8:73561221:G:A	50	100	0.97	0.01289
8:73561641:G:A	50	100	0.98	0.09205
8:73561716:C:T	50	98	0.99	0.2912
8:73563048:C:A	50	98	1	0.2912
8:73564208:C:T	50	100	1	0.1554
8:73564209:G:A	50	98	1	0.1151
8:73564932:G:A	50	100	1	0.03395
8:73564933:C:T	50	100	1	0.08769
8:73565434:C:T	50	100	1	0.1554
8:73565642:T:A	50	100	0.98	0.06754
8:73566081:G:C	50	100	1	0.08805
8:73566155:T:C	50	100	1	0.06155
8:73566523:C:T	50	98	1	0.3339
8:73566549:A:G	50	100	1	0.0216
8:73566581:T:C	50	100	1	0.06155
8:73566815:C:T	50	100	1	0.03395
8:73567456:A:G	50	100	0.93	0.09168
8:73567519:T:C	50	100	1	0.03413
8:73567848:G:A	50	100	1	0.0138
8:73567881:G:A	50	96	0.97	0.08297
8:73568350:T:C	50	100	0.98	0.2021
8:73568470:C:T	50	100	0.98	0.2021
8:73568688:C:T	50	100	0.96	0.02614
8:73568812:A:C	50	100	0.99	0.07407
8:73569149:C:A	50	100	1	0.02741
8:73569168:G:A	50	98	0.99	0.2023
8:73569202:C:T	50	100	0.99	0.1692
8:73569260:G:T	50	100	0.99	0.08134
8:73569807:T:C	50	98	0.98	0.1015
8:73569926:T:C	50	100	1	0.09513
8:73569939:C:T	50	100	1	0.0138
8:73569967:C:T	50	100	1	0.06935
8:73570116:C:T	50	100	0.99	0.08134
8:73570172:A:C	50	100	0.99	0.01471
8:73570356:G:A	50	100	1	0.03558
8:73570406:G:C	50	96	0.98	0.1777
8:73570409:C:A	50	100	1	0.01017
8:73570682:T:A	50	100	1	0.0138
8:73570718:T:C	50	98	1	0.1774
8:73570745:G:A	50	100	0.98	0.1015
8:73570773:A:G	50	98	0.98	0.09477
8:73570868:A:C	50	100	0.96	0.218
8:73570929:T:G	50	100	0.99	0.2024
8:73571147:G:A	50	100	0.99	0.08025
8:73571356:C:A	50	100	1	0.06173
8:73571423:C:T	50	100	1	0.08805
8:73571437:A:C	50	100	1	0.01743
8:73571464:G:A	50	98	0.98	0.0256
8:73571638:T:G	49	100	0.99	0.07625
8:73572044:G:A	50	98	0.99	0.07643
8:73572328:A:G	50	98	1	0.1779
8:73572681:T:C	50	98	0.98	0.08152
8:73572985:T:C	50	96	0.99	0.3517
8:73573096:T:C	50	98	0.99	0.2878
8:73573510:G:A	50	100	1	0.199
8:73573534:C:T	50	100	0.99	0.0768
8:73573535:G:A	50	100	0.98	0.1013
8:73573581:C:T	50	100	0.99	0.2019
8:73573607:T:C	50	100	0.99	0.1984
8:73573626:A:G	50	100	0.98	0.08152
8:73573770:C:T	50	100	0.99	0.0768
8:73573935:A:G	49	100	1	0.01471
8:73573996:A:C	50	100	0.98	0.08152
8:73574335:C:G	50	100	1	0.2053
8:73574651:G:A	50	100	1	0.01398
8:73574880:C:G	50	96	0.95	0.06899
8:73575013:A:G	50	98	0.99	0.3549
8:73575078:G:A	50	100	0.99	0.2079
8:73575216:T:C	50	98	0.97	0.1073
8:73575763:T:C	50	88	0.88	0.4319
8:73576321:A:C	50	100	0.95	0.0207
8:73576487:G:A	49	100	0.95	0.01071
8:73576826:C:T	50	100	0.99	0.2233
8:73576975:G:A	50	100	0.98	0.02179
8:73577166:C:T	50	98	0.98	0.4844
8:73577483:T:C	50	100	0.99	0.3488
8:73577917:T:G	50	100	0.92	0.0158
8:73578079:A:C	50	100	1	0.3486
8:73578135:T:A	50	100	0.95	0.01652
8:73578138:A:T	50	100	1	0.0492
8:73578320:C:T	50	100	1	0.2032
8:73578663:A:G	50	100	0.99	0.203
8:73579056:G:T	50	100	1	0.1643
8:73580016:G:A	50	100	1	0.203
8:73580512:T:C	50	100	1	0.3484
8:73581316:G:A	50	100	1	0.3361
8:73581822:G:A	50	100	1	0.04702
8:73581937:T:C	50	100	1	0.1641
8:73582849:C:T	50	100	0.95	0.05537
8:73583233:A:G	50	100	1	0.203
8:73583303:G:A	50	100	1	0.203
8:73584027:A:T	50	100	1	0.1645
8:73584387:G:T	50	100	1	0.203
8:73584595:T:C	50	100	1	0.1641
8:73584668:G:A	50	100	1	0.203
8:73585457:A:G	50	100	1	0.203
8:73585462:G:A	50	100	1	0.3484
8:73586106:G:A	50	100	0.94	0.01126
8:73586859:G:T	50	100	0.97	0.01507
8:73587031:A:T	50	100	1	0.02088
8:73587129:G:A	50	100	1	0.04702
8:73587200:T:C	50	100	0.99	0.4152
8:73587889:A:C	50	100	0.94	0.08606
8:73587920:G:A	50	100	1	0.0472
8:73588194:G:A	50	100	1	0.02033
8:73588435:G:A	50	100	0.89	0.03976
8:73588493:C:G	50	100	1	0.01362
8:73588514:G:A	50	100	1	0.1641
8:73588686:G:A	50	100	1	0.2313
8:73588958:A:C	50	100	0.97	0.1029
8:73588993:C:T	50	100	0.92	0.02306
8:73589386:A:C	50	100	1	0.2032
8:73589456:A:T	50	100	1	0.203
8:73590163:G:A	49	98	0.99	0.2037
8:73590626:G:A	50	100	0.97	0.01089
8:73590674:T:C	50	100	0.97	0.4101
8:73591193:G:A	50	100	0.99	0.1654
8:73591273:C:A	50	100	0.99	0.2041
8:73591414:A:G	50	100	0.98	0.01162
8:73591909:A:G	49	98	1	0.02814
8:73592159:T:C	50	100	0.99	0.01126
8:73592299:A:G	50	100	1	0.03849
8:73592623:C:G	50	100	0.98	0.08696
8:73593432:G:A	50	100	0.95	0.05537
8:73593567:A:G	50	100	1	0.02106
8:73593740:T:C	50	98	1	0.1641
8:73593906:C:T	50	100	0.95	0.01652
8:73593914:G:C	50	100	1	0.03849
8:73594302:A:C	50	100	1	0.03849
8:73594698:A:C	50	100	0.99	0.2042
8:73594764:C:T	50	100	1	0.3484
8:73594783:A:G	50	100	0.99	0.498
8:73595331:C:A	50	100	1	0.03849
8:73595731:T:C	50	100	0.99	0.2041
8:73595912:G:C	50	100	1	0.03849
8:73596343:T:C	50	100	1	0.03849
8:73596798:G:A	50	100	0.99	0.1643
8:73597022:G:A	50	100	1	0.02124
8:73597504:T:A	50	98	0.7	0.02124
8:73597513:A:T	50	100	0.99	0.05156
8:73597828:C:T	50	100	0.99	0.2041
8:73598309:C:G	50	100	1	0.03849
8:73598485:C:T	50	100	0.99	0.01089
8:73598823:G:C	50	100	0.99	0.02088
8:73599242:T:G	49	100	1	0.03849
8:73599312:T:C	50	100	1	0.03849
8:73599465:T:C	50	100	1	0.02088
8:73599474:T:C	50	100	0.99	0.1654
8:73599792:G:A	50	100	0.99	0.4811
8:73599805:A:G	50	100	1	0.03849
8:73599892:C:T	50	100	1	0.02832
8:73599958:C:T	50	100	1	0.1641
8:73599959:G:A	50	100	1	0.05356
8:73600043:C:T	50	100	1	0.03849
8:73600235:A:G	50	100	1	0.02088
8:73600449:C:G	50	100	1	0.03849
8:73600718:C:A	50	100	1	0.03849
8:73601730:G:A	50	100	1	0.03867
8:73601978:G:A	50	100	1	0.3362
8:73602077:C:T	50	100	0.93	0.01688
8:73603458:T:C	50	100	1	0.02088
8:73603546:C:T	50	100	1	0.03849
8:73603553:T:C	50	100	0.99	0.1654
8:73603612:A:G	50	100	0.96	0.01089
8:73604261:T:C	50	100	1	0.2041
8:73604531:A:G	50	98	0.99	0.478
8:73604647:C:G	50	100	1	0.02142
8:73604885:C:T	50	100	0.99	0.01162
8:73604894:T:C	50	100	1	0.2042
8:73605178:T:G	50	100	1	0.03849
8:73605733:A:G	50	100	0.99	0.08642
8:73605874:C:T	48	93.8	0.97	0.158
8:73605878:T:C	50	94	0.84	0.0463
8:73606094:C:T	50	100	1	0.1641
8:73606825:T:C	50	100	1	0.1652
8:73606911:A:T	50	98	0.99	0.1634
8:73606932:A:C	50	100	1	0.02015
8:73607505:A:G	49	100	1	0.2041
8:73608161:C:G	50	100	0.92	0.04103
8:73608184:G:T	50	100	0.92	0.04103
8:73608213:C:T	50	100	1	0.04702
8:73608422:C:T	50	100	1	0.02124
8:73608634:A:T	49	100	0.99	0.1641
8:73608927:G:A	50	100	0.99	0.4784
8:73609339:C:T	50	100	1	0.2039
8:73609484:T:G	50	100	1	0.02088
8:73610259:A:G	50	98	1	0.2046
8:73610269:T:C	50	100	0.93	0.01761
8:73610785:A:C	50	100	1	0.1652
8:73610875:A:G	50	100	1	0.01289
8:73610894:G:A	50	100	0.99	0.1029
8:73610904:A:G	50	100	0.99	0.05537
8:73611063:G:A	50	98	0.97	0.3081
8:73611655:A:G	50	100	1	0.165
8:73612044:A:G	50	100	1	0.03867
8:73612540:G:A	50	100	0.99	0.1639
8:73612874:C:G	50	100	1	0.02052
8:73612917:G:T	50	100	1	0.04139
8:73613003:A:G	50	100	1	0.02088
8:73613225:T:C	50	100	1	0.03922
8:73613330:T:C	50	98	0.91	0.0325
8:73613550:T:A	50	100	0.99	0.2872
8:73613624:C:G	50	100	0.97	0.2631
8:73614427:A:G	50	100	1	0.02578
8:73614503:C:T	50	100	0.99	0.0866
8:73615328:A:G	50	100	0.99	0.348
8:73615761:C:T	50	100	0.99	0.173
8:73615977:G:C	50	100	0.98	0.09023
8:73616269:C:T	50	100	0.99	0.2033
8:73616588:A:G	50	100	1	0.02578
8:73616723:G:A	50	100	1	0.02106
8:73616746:T:C	50	100	1	0.01307
8:73616825:T:C	50	100	0.99	0.2042
8:73616833:A:G	50	100	1	0.02578
8:73616840:T:C	50	100	0.99	0.2037
8:73616984:T:C	50	100	1	0.02578
8:73617855:C:T	50	98	1	0.02433
8:73618109:T:C	50	100	0.98	0.09005
8:73618157:T:A	50	100	0.99	0.2286
8:73618581:A:C	50	100	1	0.02415
8:73618711:A:G	50	100	1	0.02415
8:73618968:G:A	50	100	1	0.02415
8:73620166:A:G	50	100	0.99	0.2495
8:73620173:T:A	50	100	0.99	0.01507
8:73620637:A:G	50	100	0.95	0.06445
8:73620914:C:A	50	100	0.98	0.2033
8:73620915:A:G	50	100	0.98	0.2032
8:73621356:C:T	50	100	0.98	0.2279
8:73621547:C:T	50	100	0.99	0.04067
8:73621707:C:T	50	100	0.99	0.04067
8:73621980:G:T	49	100	0.99	0.04067
8:73622026:G:A	50	100	0.94	0.02088
8:73622586:C:T	50	100	0.99	0.27
8:73622733:G:A	50	100	0.99	0.06826
8:73622953:A:G	50	100	0.95	0.03413
8:73624405:G:T	50	100	0.93	0.02088
8:73624610:G:A	50	100	0.99	0.3491
8:73625053:T:A	50	100	1	0.02505
8:73625175:A:C	50	100	0.99	0.3479
8:73625227:G:A	50	100	0.99	0.2035
8:73625665:C:T	50	100	0.99	0.07752
8:73625708:A:G	50	100	0.97	0.02596
8:73626300:T:C	50	100	1	0.03141
8:73626463:G:A	50	98	0.98	0.4277
8:73626839:A:G	50	100	0.84	0.05102
8:73628402:A:T	50	100	1	0.0118
8:73628586:G:C	50	100	1	0.07771
8:73628767:C:T	50	100	1	0.0463
8:73628777:A:G	50	100	1	0.0679
8:73628983:G:A	50	100	1	0.07752
8:73629665:C:T	50	100	1	0.01325
8:73630448:C:G	50	100	0.98	0.01707
8:73630502:A:T	50	100	0.98	0.01707
8:73630643:G:T	50	98	0.99	0.1741
8:73630754:C:T	50	100	1	0.01162
8:73632327:A:G	50	100	1	0.07771
8:73632559:G:A	50	100	1	0.07752
8:73633116:A:T	50	100	1	0.2039
8:73633293:C:T	50	100	1	0.348
8:73633411:C:G	50	100	1	0.04611
8:73633585:G:A	50	100	1	0.2829
8:73633784:C:T	50	100	0.99	0.02269
8:73633926:C:T	50	100	1	0.2046
8:73634158:G:A	50	100	0.91	0.04884
8:73634246:G:A	50	100	0.9	0.02524
8:73634269:A:T	49	100	1	0.2046
8:73634466:C:T	50	100	0.99	0.01525
8:73634468:T:C	50	100	1	0.2039
8:73635055:T:C	50	100	1	0.07789
8:73635554:C:T	50	100	1	0.01271
8:73635599:G:A	50	100	1	0.0679
8:73635852:G:A	50	100	1	0.07752
8:73636042:C:A	50	100	1	0.2041
8:73636149:G:A	50	100	0.99	0.01725
8:73636158:C:T	50	100	0.9	0.01688
8:73636784:A:G	50	100	1	0.2041
8:73636950:A:G	50	100	1	0.03431
8:73637048:A:C	50	100	1	0.01271
8:73637420:C:G	49	100	1	0.2048
8:73637816:T:C	50	100	1	0.07752
8:73638001:G:A	50	100	1	0.07752
8:73638143:G:A	50	100	1	0.2046
8:73638208:T:C	50	100	1	0.2032
8:73638518:T:A	50	98	0.95	0.01561
8:73639284:G:A	50	98	0.89	0.02614
8:73639413:C:T	49	100	1	0.2827
8:73639418:C:G	49	100	1	0.2827
8:73639493:C:T	50	100	1	0.07771
8:73639539:A:C	50	100	0.9	0.04902
8:73640197:C:T	50	100	1	0.2827
8:73641367:T:C	50	100	1	0.2062
8:73642113:G:A	50	100	1	0.07752
8:73642224:A:G	50	100	1	0.2039
8:73642455:G:A	50	100	0.99	0.1019
8:73642699:G:A	50	100	1	0.07752
8:73643047:A:G	50	100	1	0.06863
8:73643229:C:G	50	100	1	0.04067
8:73643564:C:T	50	100	1	0.06845
8:73644156:A:G	50	100	0.99	0.02269
8:73644913:A:G	50	98	0.99	0.1024
8:73645619:C:T	50	100	1	0.03214
8:73646938:G:C	49	100	0.92	0.0207
8:73647172:G:C	50	100	1	0.2834
8:73647262:T:C	50	100	1	0.2142
8:73647697:G:A	50	100	1	0.02433
8:73647897:T:A	50	100	0.99	0.01507
8:73647989:A:G	50	100	1	0.2135
8:73648182:T:A	50	100	1	0.2135
8:73648213:T:C	50	98	0.98	0.4219
8:73648293:G:A	50	100	0.99	0.03631
8:73648310:G:A	50	100	0.99	0.01416
8:73648342:G:A	50	100	1	0.2834
8:73648490:G:A	50	100	0.99	0.128
8:73648961:A:G	49	100	1	0.06845
8:73649415:G:A	50	100	1	0.2041
8:73649873:A:T	37	75.7	0.81	0.1013
8:73650039:G:A	50	100	1	0.01216
8:73650152:C:T	50	100	1	0.06881
8:73650329:A:G	50	100	0.99	0.478
8:73651043:G:A	50	100	1	0.2024
8:73651377:A:C	50	100	0.97	0.06881
8:73651403:G:A	50	100	1	0.04012
8:73651778:C:A	50	98	0.98	0.4208
8:73652082:T:C	50	100	1	0.2135
8:73652234:A:C	50	100	1	0.2142
8:73652235:G:C	50	100	1	0.06881
8:73652436:G:A	50	100	1	0.2137
8:73653036:A:T	50	98	0.99	0.1741
8:73653045:G:A	50	98	0.99	0.1175
8:73653278:T:C	50	100	1	0.2834
8:73653403:T:G	50	100	1	0.02251
8:73654091:A:C	50	100	1	0.06881
8:73654134:C:T	50	100	1	0.2013
8:73654540:T:C	50	100	1	0.2827
8:73654811:T:C	48	91.7	1	0.2829
8:73654821:G:T	50	100	1	0.02251
8:73654845:C:T	50	100	1	0.02251
8:73655744:G:T	50	100	1	0.2131
8:73655793:T:C	50	100	1	0.03105
8:73655797:T:C	50	100	0.98	0.3491
8:73655864:A:G	50	100	0.94	0.07026
8:73656370:C:T	50	100	1	0.2829
8:73657305:T:C	50	100	1	0.2032
8:73657756:G:A	50	100	1	0.02251
8:73658329:T:C	50	100	1	0.2829
8:73658372:A:T	50	98	0.98	0.4201
8:73658464:A:C	50	100	1	0.2133
8:73658618:T:C	50	100	0.93	0.02088
8:73658937:A:C	50	100	0.85	0.06935
8:73658940:C:A	50	100	1	0.06772
8:73658943:C:A	50	100	0.99	0.06917
8:73658979:T:C	50	100	1	0.2829
8:73659049:A:G	50	100	1	0.2829
8:73659583:T:G	49	100	0.93	0.02088
8:73659628:C:T	50	100	1	0.2012
8:73660292:T:C	50	100	0.99	0.05683
8:73660361:G:A	50	100	1	0.3482
8:73660431:G:A	50	100	1	0.03468
8:73662470:A:G	50	100	1	0.2024
8:73662491:G:A	50	100	1	0.2024
8:73662865:C:A	50	100	1	0.06881
8:73662925:T:C	50	100	1	0.2153
8:73663139:T:C	50	100	0.99	0.175
8:73663756:T:G	50	100	1	0.3246
8:73663787:T:C	50	100	1	0.213
8:73663809:G:A	50	100	0.93	0.02142
8:73664229:T:G	50	100	1	0.06881
8:73665200:A:C	50	100	1	0.06899
8:73665306:T:C	50	100	1	0.08497
8:73665781:T:C	50	100	1	0.06881
8:73666045:C:G	50	100	1	0.04611
8:73666289:A:T	50	100	1	0.3471
8:73666304:T:A	50	100	1	0.01779
8:73666357:C:A	50	100	1	0.06881
8:73666724:C:T	50	100	1	0.06881
8:73667220:C:T	50	100	1	0.3471
8:73667674:A:T	50	100	0.89	0.06536
8:73667941:C:G	50	100	1	0.06881
8:73668065:C:T	50	100	1	0.2151
8:73668216:T:C	50	100	1	0.2843
8:73668275:G:C	50	100	1	0.01216
8:73668476:A:C	50	100	0.97	0.01216
8:73668530:T:A	50	98	0.86	0.01344
8:73668531:C:A	50	98	0.86	0.01344
8:73668549:T:C	50	100	1	0.06881
8:73668856:A:G	50	98	0.99	0.1752
8:73668874:A:C	50	98	0.98	0.175
8:73669229:T:C	50	100	1	0.2151
8:73669889:G:A	50	100	1	0.01888
8:73670070:T:C	50	100	1	0.3471
8:73670880:A:T	50	100	1	0.2843
8:73670985:G:A	50	100	0.93	0.02088
8:73671336:C:T	50	100	1	0.06881
8:73671397:C:A	50	100	1	0.217
8:73671649:A:G	50	98	0.95	0.01725
8:73671872:A:C	50	100	1	0.06899
8:73672468:T:C	50	98	0.98	0.4216
8:73673090:A:G	50	100	1	0.2032
8:73673383:C:T	50	100	1	0.2151
8:73673811:C:T	50	100	1	0.213
8:73673944:C:A	50	100	1	0.04012
8:73674145:C:G	49	100	1	0.06881
8:73674703:T:A	50	96	0.71	0.0345
8:73675063:C:T	49	100	0.86	0.01307
8:73675441:C:G	50	100	1	0.0679
8:73675916:C:T	50	100	1	0.06881
8:73676154:C:T	50	100	1	0.06881
8:73676276:T:C	50	100	1	0.06881
8:73677124:A:G	50	100	1	0.213
8:73677838:T:C	50	100	1	0.2843
8:73677851:T:C	50	100	1	0.01779
8:73678137:A:G	50	100	1	0.06881
8:73678752:T:A	50	100	1	0.213
8:73679033:C:T	50	100	1	0.06881
8:73679255:C:T	50	100	1	0.04012
8:73679502:C:A	50	100	1	0.06881
8:73679705:C:G	50	100	1	0.213
8:73679935:C:T	49	100	1	0.2843
8:73680050:A:G	49	100	1	0.2847
8:73680188:T:C	49	100	0.99	0.2803
8:73680220:G:A	50	98	0.99	0.05646
8:73680712:A:T	50	100	1	0.03123
8:73680886:C:T	50	100	0.99	0.0118
8:73681800:G:A	50	100	1	0.213
8:73682357:T:C	50	98	1	0.2024
8:73682388:A:G	50	92	0.99	0.1187
8:73682763:A:G	50	100	0.93	0.02088
8:73683480:T:C	50	100	0.93	0.02524
8:73683608:G:A	50	100	1	0.2151
8:73683839:A:G	50	100	1	0.2023
8:73684002:C:T	50	100	1	0.2843
8:73684040:T:A	50	100	1	0.01543
8:73684209:C:T	50	100	1	0.2845
8:73684227:T:A	50	100	1	0.2024
8:73684367:T:C	50	100	1	0.06881
8:73684455:T:C	50	94	0.81	0.03849
8:73685189:A:C	50	100	1	0.2843
8:73685252:G:A	50	100	1	0.2151
8:73685536:G:A	50	100	1	0.2135
8:73686545:C:T	50	98	1	0.2843
8:73686567:T:C	50	100	1	0.2151
8:73686962:G:A	50	100	1	0.04593
8:73687000:C:A	50	100	0.97	0.01398
8:73687042:G:A	50	100	1	0.0158
8:73687076:A:C	50	100	1	0.06881
8:73687081:C:T	50	100	1	0.06899
8:73687534:A:G	49	100	1	0.2032
8:73687802:C:T	50	100	1	0.04012
8:73687813:G:A	50	98	1	0.08497
8:73687841:A:G	50	100	1	0.06881
8:73687994:G:A	50	100	1	0.06881
8:73688006:G:T	50	98	0.99	0.4764
8:73688027:T:C	50	100	1	0.2133
8:73688159:C:T	50	100	1	0.2153
8:73688238:G:A	50	100	0.95	0.06972
8:73688402:A:G	50	100	1	0.2843
8:73688487:A:G	42	92.9	0.99	0.1187
8:73689465:C:T	50	100	1	0.2841
8:73689579:T:C	50	100	1	0.06881
8:73689632:C:T	50	100	1	0.01761
8:73689715:G:A	50	98	0.99	0.1028
8:73690258:A:G	50	98	1	0.2843
8:73690431:G:A	50	100	1	0.3469
8:73690712:C:T	50	100	1	0.01906
8:73691215:C:T	50	98	0.99	0.1026
8:73691546:C:T	50	100	1	0.3469
8:73691649:T:C	50	98	0.98	0.4219
8:73692211:T:C	50	98	0.99	0.2302
8:73692268:T:G	50	100	1	0.2843
8:73692296:C:G	50	100	1	0.2032
8:73693015:T:C	50	100	1	0.2033
8:73693058:A:G	50	100	1	0.2843
8:73693110:A:G	50	100	1	0.01761
8:73693187:A:C	50	100	1	0.2151
8:73693204:T:A	50	100	0.93	0.02088
8:73693344:A:G	49	98	0.99	0.1193
8:73693347:T:C	50	100	0.94	0.06917
8:73693441:G:C	50	100	0.95	0.03359
8:73693453:C:T	50	100	1	0.06881
8:73693469:C:T	50	100	1	0.2151
8:73693786:G:T	50	100	1	0.213
8:73693796:A:T	50	100	1	0.01289
8:73694058:T:C	50	98	0.91	0.04975
8:73694098:T:C	50	100	1	0.03105
8:73694259:T:C	50	100	1	0.06881
8:73694305:C:T	50	100	0.93	0.01198
8:73694541:G:A	50	100	1	0.01761
8:73694769:C:T	50	100	1	0.06881
8:73694919:C:T	50	100	1	0.06935
8:73695856:G:A	50	100	0.99	0.2151
8:73696022:G:C	50	100	1	0.04593
8:73696285:C:G	50	100	1	0.2012
8:73696295:C:T	50	100	1	0.2128
8:73696808:G:A	50	100	1	0.04611
8:73697013:A:G	50	100	1	0.06881
8:73697276:T:C	50	100	1	0.06881
8:73697640:A:C	50	100	1	0.06881
8:73698308:T:C	50	100	0.96	0.06881
8:73698540:A:G	50	100	1	0.213
8:73698725:G:A	50	100	0.99	0.2151
8:73699218:A:G	50	98	0.96	0.09205
8:73699957:A:T	50	100	1	0.06881
8:73700837:A:G	50	100	1	0.2024
8:73700979:T:C	50	100	0.97	0.01834
8:73701057:C:A	50	100	1	0.2151
8:73701099:C:A	50	100	1	0.06881
8:73701633:G:A	50	100	0.67	0.01525
8:73701819:G:A	50	100	1	0.03431
8:73701998:G:C	50	100	1	0.2843
8:73702270:C:T	50	100	1	0.06863
8:73702406:T:G	50	100	0.93	0.0167
8:73702847:C:T	50	98	0.98	0.1024
8:73702854:C:T	50	100	0.94	0.06954
8:73702867:T:C	50	100	1	0.03304
8:73703143:C:T	50	100	1	0.2843
8:73703467:G:A	50	100	0.97	0.01216
8:73703824:G:A	50	100	1	0.2843
8:73704725:G:C	50	100	1	0.0187
8:73704826:G:A	50	100	1	0.06536
8:73704889:A:G	50	100	1	0.2843
8:73704915:C:T	50	100	1	0.2151
8:73705267:T:C	50	100	1	0.3444
8:73705317:G:A	50	96	0.94	0.01725
8:73705694:G:C	50	100	0.98	0.4292
8:73706278:C:T	50	100	0.99	0.2151
8:73706364:G:A	50	100	1	0.2151
8:73707163:T:C	50	100	1	0.2841
8:73707422:C:G	50	100	1	0.3471
8:73707566:G:A	50	100	1	0.213
8:73707644:C:T	50	100	1	0.2841
8:73707904:T:C	50	98	0.97	0.3141
8:73708056:G:C	50	100	1	0.06863
8:73708343:A:T	50	100	1	0.2841
8:73708934:T:C	49	100	1	0.2841
8:73709548:T:C	50	100	1	0.06863
8:73709802:A:G	50	100	1	0.06863
8:73709848:A:G	50	100	1	0.06863
8:73710437:C:T	50	98	0.98	0.1022
8:73710438:G:A	50	100	1	0.213
8:73710750:T:C	50	100	1	0.03486
8:73710829:T:C	50	100	1	0.06863
8:73711212:T:C	50	98	1	0.2841
8:73711713:T:A	50	100	1	0.2012
8:73711778:C:T	50	100	0.98	0.0138
8:73711996:G:C	50	100	1	0.02233
8:73712209:T:G	50	100	1	0.06863
8:73712278:A:G	50	100	1	0.06863
8:73712279:T:C	50	100	1	0.06863
8:73712784:A:G	50	100	0.99	0.2841
8:73712789:T:C	50	100	0.99	0.2841
8:73712986:T:C	50	100	1	0.2847
8:73713905:C:A	50	100	0.9	0.01688
8:73714029:G:A	50	100	1	0.03468
8:73714442:G:A	50	100	1	0.03486
8:73714854:G:T	50	100	0.98	0.01216
8:73714976:G:T	50	100	0.99	0.2151
8:73715404:C:T	50	100	1	0.02015
8:73715825:A:G	50	100	0.99	0.2128
8:73716014:A:C	49	100	1	0.2131
8:73716071:T:C	49	95.9	0.94	0.10780000000000001
8:73716237:C:T	50	100	1	0.2148
8:73716263:T:C	50	100	0.98	0.1026
8:73716325:G:C	50	100	1	0.2148
8:73716342:G:T	50	100	0.97	0.01398
8:73716549:T:A	50	100	1	0.03468
8:73716974:G:A	50	98	0.98	0.1028
8:73717080:G:A	50	100	1	0.0207
8:73717148:A:T	50	100	1	0.3471
8:73717153:G:C	50	100	0.99	0.2834
8:73717213:A:T	50	100	0.99	0.01634
8:73717250:T:C	50	100	1	0.0679
8:73717330:A:G	50	98	0.98	0.1732
8:73717376:C:G	50	100	0.99	0.2126
8:73717529:T:C	50	100	0.99	0.2834
8:73717757:G:C	50	100	0.99	0.2834
8:73718064:C:T	50	100	1	0.284
8:73718538:A:G	49	100	1	0.2834
8:73719635:C:T	49	100	1	0.06863
8:73722239:A:G	50	100	0.99	0.1024
8:73723698:C:T	50	100	1	0.3466
8:73724005:T:C	50	100	1	0.3184
8:73724237:T:C	50	100	1	0.3174
8:73724323:C:G	50	96	0.97	0.421
8:73724403:G:A	50	100	0.98	0.0345
8:73724677:A:G	49	93.9	0.86	0.05519
8:73724694:T:A	48	93.8	0.84	0.06899
8:73724695:T:A	50	100	0.97	0.203
8:73726032:T:C	50	100	0.99	0.1048
8:73726944:G:A	50	100	1	0.216
8:73727663:A:G	50	98	0.98	0.1739
8:73727664:A:C	50	98	0.99	0.1739
8:73727687:A:G	50	100	1	0.3188
8:73727714:T:A	50	100	1	0.04593
8:73727742:T:C	50	100	1	0.2023
8:73727888:G:A	50	100	0.94	0.02197
8:73728810:T:C	50	100	1	0.2021
8:73729123:C:A	50	100	1	0.06845
8:73729403:A:G	50	100	0.99	0.2832
8:73729548:G:A	50	100	0.98	0.02197
8:73730210:T:C	50	100	0.99	0.1029
8:73730344:C:A	50	98	0.98	0.4218
8:73730351:T:A	50	98	0.98	0.4219
8:73730441:T:C	50	100	0.99	0.1029
8:73730804:T:C	49	100	0.99	0.2055
8:73730852:T:C	50	100	1	0.02215
8:73730938:T:A	50	100	0.98	0.1031
8:73731077:C:T	50	100	1	0.2126
8:73732371:C:A	50	100	1	0.0207
8:73732399:C:T	50	100	0.97	0.2146
8:73732786:C:A	50	100	0.99	0.1282
8:73732904:C:T	50	100	0.95	0.05338
8:73733567:C:T	50	100	0.94	0.01162
8:73733771:A:T	50	100	0.99	0.3233
8:73733954:T:A	50	100	0.99	0.3475
8:73734233:G:T	49	95.9	0.95	0.05683
8:73734800:T:A	50	100	0.99	0.3382
8:73735074:C:G	50	100	0.96	0.03032
8:73735560:A:G	50	100	0.96	0.03486
8:73736039:A:G	50	100	1	0.01362
8:73736512:T:C	50	100	0.84	0.01325
8:73736577:T:G	50	98	0.99	0.2228
8:73736776:T:G	50	98	0.99	0.07208
8:73737248:G:A	50	100	0.98	0.01761
8:73737295:C:T	50	100	0.9	0.0187
8:73738405:G:A	50	100	0.92	0.01398
8:73739602:A:C	50	100	0.99	0.01162
8:73740554:T:C	50	100	0.98	0.1077
8:73740712:T:G	50	100	1	0.09895
8:73741174:G:A	50	96	1	0.0118
8:73741198:G:C	48	97.9	0.94	0.1022
8:73741326:A:C	50	100	0.98	0.1077
8:73741855:G:A	50	100	1	0.1992
8:73742035:T:A	50	100	0.98	0.10780000000000001
8:73742345:G:C	50	100	0.98	0.03976
8:73742693:A:C	50	100	0.99	0.06808
8:73742752:C:T	50	100	1	0.02106
8:73743011:T:G	50	98	0.91	0.01816
8:73743222:A:G	49	100	0.97	0.03976
8:73743573:A:T	50	100	0.96	0.0345
8:73743635:G:A	50	100	0.97	0.03976
8:73743688:G:A	50	100	0.99	0.126
8:73744825:G:T	50	100	1	0.199
8:73745197:C:T	50	100	0.96	0.1175
8:73745366:G:C	50	100	0.99	0.01525
8:73745437:G:T	50	100	0.99	0.126
8:73746348:C:A	50	100	0.98	0.126
8:73747023:C:T	49	98	0.94	0.01235
8:73747026:C:T	48	95.8	0.99	0.2195
8:73747620:A:G	50	100	0.94	0.03032
8:73748940:G:A	46	100	0.98	0.1215
8:73749198:C:T	50	100	0.96	0.0984
8:73749487:A:G	50	100	1	0.05556
8:73749543:C:T	50	100	0.99	0.4768
8:73749603:T:C	50	100	0.98	0.09695
8:73750442:C:A	50	100	0.95	0.02306
8:73750674:C:T	50	100	0.99	0.05519
8:73750868:T:A	50	100	0.98	0.3027
8:73751022:T:C	50	98	0.98	0.3206
8:73751842:G:A	50	100	0.96	0.03068
8:73752925:T:A	50	100	0.98	0.0768
8:73753099:G:A	50	100	0.99	0.2024
8:73753403:G:A	50	100	0.97	0.02487
8:73753570:G:T	50	100	0.99	0.2006
8:73754481:A:G	50	100	1	0.07825
8:73754817:C:G	50	98	1	0.07625
8:73754834:T:C	50	98	1	0.06681
8:73754974:T:C	49	98	1	0.07625
8:73755034:C:T	50	100	1	0.02633
8:73755046:C:T	50	100	0.96	0.02814
8:73755373:T:G	50	100	0.99	0.1196
8:73755483:G:A	50	100	0.99	0.1207
8:73755494:A:G	50	98	1	0.07662
8:73755566:G:C	50	98	0.99	0.4835
8:73755587:T:C	50	100	0.9	0.01924
8:73755680:A:G	50	98	0.98	0.04303
8:73756024:A:G	50	100	0.98	0.1296
8:73756316:A:G	50	100	1	0.01398
8:73756953:C:T	50	96	0.96	0.3146
8:73757030:T:A	50	100	0.98	0.2195
8:73757174:T:C	50	100	0.98	0.3907
8:73757555:G:T	50	100	0.98	0.1338
8:73757627:A:C	50	92	0.96	0.2613
8:73757870:T:C	50	100	1	0.01561
8:73757928:C:T	50	98	0.99	0.04303
8:73758072:T:G	50	100	0.98	0.1338
8:73758210:G:A	50	100	0.98	0.1329
8:73758631:G:A	50	100	0.99	0.08842
8:73758987:G:A	50	100	0.96	0.01362
8:73759986:G:A	50	100	1	0.04321
8:73760380:A:C	50	100	0.98	0.09005
8:73760683:A:G	50	100	1	0.01543
8:73760742:A:G	50	100	1	0.01289
8:73761123:C:T	50	100	1	0.05338
8:73761939:C:T	50	100	0.97	0.2217
8:73762011:G:A	50	100	0.97	0.224
8:73762040:T:C	50	100	0.92	0.03558
8:73763155:G:T	50	100	0.99	0.03304
8:73763459:G:A	50	100	0.99	0.2859
8:73763782:T:C	50	100	0.99	0.3918
8:73764173:C:G	50	98	0.99	0.3297
8:73764403:C:A	49	85.7	0.97	0.3355
8:73764407:C:A	48	81.2	0.91	0.3713
8:73764594:G:T	50	100	0.99	0.2997
8:73765121:A:C	50	100	1	0.02269
8:73765231:A:C	50	100	0.99	0.3212
8:73765523:G:A	50	100	1	0.02251
8:73765647:T:C	50	100	0.99	0.1565
8:73766488:G:A	50	100	0.98	0.08769
8:73766698:C:G	50	100	1	0.02251
8:73767477:T:G	50	100	0.98	0.03086
8:73767736:T:C	50	100	0.98	0.3048
8:73768054:G:A	50	100	0.98	0.1011
8:73768140:G:A	50	100	0.99	0.01198
8:73768181:A:G	50	100	0.96	0.1013
8:73768832:G:A	50	98	0.99	0.3709
8:73769034:T:C	50	98	0.91	0.07407
8:73769164:C:G	47	97.9	0.99	0.09713
8:73770004:T:C	50	100	0.99	0.05646
8:73770400:T:C	50	98	0.88	0.05011
8:73770782:G:A	50	100	1	0.02524
8:73770803:C:A	50	98	0.98	0.4061
8:73770809:G:C	50	98	0.88	0.05011
8:73771136:G:A	50	100	1	0.02524
8:73771166:G:C	50	100	0.85	0.01797
8:73771285:T:C	45	88.9	0.9	0.1707
8:73771546:C:T	50	100	0.99	0.03613
8:73771905:C:A	50	100	0.98	0.03341
8:73772151:C:T	50	100	0.97	0.03304
8:73772367:C:T	50	98	0.99	0.4099
8:73772550:G:A	50	100	0.99	0.03431
8:73772579:T:C	50	100	0.99	0.2072
8:73772816:T:C	50	100	0.97	0.09768
8:73773119:T:C	50	100	0.97	0.1258
8:73773157:A:G	50	100	0.99	0.01525
8:73773169:G:T	50	98	0.96	0.2093
8:73773272:T:C	50	100	0.98	0.1253
8:73773274:A:G	50	100	0.98	0.1253
8:73773510:C:T	50	82	0.93	0.2473
8:73773550:C:T	49	91.8	0.95	0.4466
8:73773617:T:C	50	88	0.92	0.24
8:73774156:G:A	50	100	0.96	0.06772
8:73774184:C:A	50	100	0.91	0.03486
8:73774376:G:A	50	100	0.96	0.06772
8:73774565:A:G	50	100	0.98	0.06772
8:73774810:C:T	49	100	0.98	0.06736
8:73775124:G:A	50	100	0.99	0.06718
8:73775195:T:C	50	100	0.99	0.06718
8:73775375:C:T	50	100	0.99	0.06718
8:73775736:A:C	50	100	0.99	0.06736
8:73775737:C:T	50	100	0.99	0.06736
8:73775763:A:G	50	100	0.99	0.06736
8:73775784:G:C	50	100	0.97	0.02269
8:73775904:C:T	50	100	0.99	0.06736
8:73775958:C:A	50	100	0.99	0.06736
8:73776024:C:T	50	100	0.99	0.06736
8:73776084:A:C	50	100	1	0.06736
8:73776307:G:A	50	100	0.98	0.01561
8:73776313:C:T	50	100	0.96	0.03141
8:73776334:T:C	50	100	1	0.06736
8:73776377:A:C	50	100	1	0.06736
8:73776506:A:G	50	100	1	0.06736
8:73776518:T:C	50	100	1	0.06736
8:73776753:G:A	50	100	1	0.06899
8:73776992:A:G	50	100	1	0.01325
8:73777053:C:T	50	100	0.99	0.09877
8:73777101:A:C	50	98	1	0.06754
8:73777139:A:T	50	100	1	0.03831
8:73777232:G:A	50	100	1	0.06772
8:73777548:A:G	50	100	1	0.06754
8:73777972:C:T	50	100	1	0.07026
8:73778080:A:G	50	100	0.99	0.2662
8:73778142:A:G	50	98	1	0.06754
8:73778148:G:A	50	98	1	0.06754
8:73778161:A:G	50	98	1	0.06754
8:73778386:C:T	50	100	1	0.06754
8:73778387:A:G	50	100	1	0.06754
8:73778396:C:T	50	100	1	0.03577
8:73778414:T:G	50	100	1	0.06754
8:73778425:G:A	50	100	1	0.06772
8:73778497:A:G	50	100	1	0.06754
8:73778605:G:A	50	100	1	0.06754
8:73778910:G:C	50	100	0.96	0.0679
8:73778919:A:G	50	100	1	0.06772
8:73779163:C:T	50	100	1	0.06772
8:73779199:A:G	50	100	1	0.06772
8:73779314:C:A	50	100	0.99	0.1253
8:73779354:C:T	50	100	1	0.06772
8:73779371:A:G	50	100	1	0.0679
8:73779467:C:T	50	100	1	0.01198
8:73779620:T:C	50	98	1	0.0679
8:73779716:T:C	50	100	1	0.0728
8:73779862:C:A	50	100	1	0.03577
8:73780098:A:C	50	100	1	0.0679
8:73780204:A:C	50	100	1	0.06808
8:73780495:T:C	50	100	1	0.0679
8:73780744:G:T	50	100	1	0.0679
8:73780813:G:C	50	100	1	0.0679
8:73780824:T:C	50	100	1	0.0679
8:73780919:C:G	50	100	1	0.0679
8:73781098:T:C	50	98	1	0.06808
8:73781255:A:G	49	100	1	0.0679
8:73781446:C:T	50	100	1	0.0679
8:73781514:A:C	50	98	0.96	0.417
8:73781622:T:G	50	96	0.94	0.1843
8:73781626:T:G	50	100	1	0.0679
8:73781628:T:A	50	100	1	0.02451
8:73781638:A:T	48	97.9	0.87	0.02977
8:73781919:T:C	49	100	1	0.06772
8:73782062:T:C	50	100	0.99	0.01235
8:73782253:G:T	49	100	1	0.1311
8:73783536:T:C	50	100	1	0.01289
8:73784129:G:A	50	100	1	0.06772
8:73784821:G:A	50	100	1	0.03922
8:73785425:A:G	50	100	1	0.1906
8:73785533:T:C	50	100	1	0.01652
8:73785646:C:T	50	100	1	0.06772
8:73785718:A:G	50	100	1	0.03577
8:73786568:C:T	50	100	0.92	0.0285
8:73787362:G:A	50	100	1	0.1284
8:73787606:T:C	50	100	1	0.03431
8:73787740:T:C	50	100	1	0.3195
8:73787842:T:C	50	100	1	0.04775
8:73788171:A:G	50	100	1	0.06772
8:73788615:A:C	50	100	1	0.06772
8:73788634:G:A	50	100	1	0.03395
8:73788727:T:C	50	100	1	0.03577
8:73789038:T:C	50	100	1	0.06772
8:73789533:T:A	50	100	0.94	0.07353
8:73790170:A:T	49	100	1	0.06772
8:73790252:A:T	50	100	0.99	0.2678
8:73790898:C:T	50	100	1	0.1166
8:73791267:G:A	49	100	0.8	0.02288
8:73792665:T:C	50	100	0.89	0.02197
8:73792915:C:T	50	100	0.99	0.1287
8:73793651:C:T	50	100	1	0.03577
8:73794339:A:G	50	100	0.87	0.0207
8:73794578:T:C	50	100	1	0.01289
8:73794584:G:C	50	100	1	0.01289
8:73794732:C:A	50	100	1	0.03704
8:73794767:G:A	50	100	1	0.1166
8:73795462:C:G	50	100	1	0.03577
8:73795519:C:T	50	100	1	0.268
8:73796085:G:A	49	95.9	0.83	0.01035
8:73796200:A:G	50	100	1	0.02633
8:73796310:G:A	50	100	1	0.06772
8:73796459:G:C	50	100	1	0.03577
8:73796522:C:T	50	100	1	0.06772
8:73796616:C:T	50	100	1	0.3195
8:73796811:T:C	50	100	1	0.07444
8:73797729:C:T	50	100	1	0.06772
8:73797800:T:C	50	100	0.9	0.02179
8:73798020:G:A	50	100	1	0.06772
8:73798338:T:C	50	100	1	0.02142
8:73798574:G:T	50	100	1	0.06772
8:73799037:A:G	50	100	0.9	0.02179
8:73799184:C:T	50	100	1	0.06772
8:73799632:T:C	50	100	0.9	0.02179
8:73800103:T:C	50	100	1	0.01289
8:73800258:A:G	50	100	0.99	0.06772
8:73800397:G:A	50	100	1	0.07117
8:73800469:C:A	50	100	1	0.06772
8:73800567:G:A	50	100	0.99	0.1391
8:73800722:C:T	50	100	1	0.03922
8:73800807:C:A	50	100	0.97	0.01543
8:73800865:G:C	50	100	0.95	0.09477
8:73801464:C:T	50	100	1	0.03577
8:73802634:A:G	50	100	1	0.02324
8:73802751:T:C	50	100	1	0.01325
8:73802948:T:C	50	100	1	0.1351
8:73803403:A:C	50	100	0.97	0.07752
8:73803789:C:T	50	100	1	0.03613
8:73803928:G:A	50	100	1	0.03577
8:73804058:G:A	50	100	1	0.03577
8:73804455:T:C	50	100	1	0.02324
8:73804521:C:T	50	100	1	0.07444
8:73805130:G:C	50	100	1	0.02142
8:73805134:G:A	50	100	1	0.03577
8:73805402:A:G	49	100	0.99	0.2672
8:73805430:G:A	47	100	1	0.03395
8:73805504:A:G	49	100	1	0.03577
8:73805505:T:C	46	100	1	0.02142
8:73805970:T:C	50	100	1	0.01398
8:73806189:A:G	50	100	1	0.2709
8:73806596:A:G	50	100	1	0.06772
8:73806629:G:T	50	100	1	0.03395
8:73806944:T:C	50	100	0.96	0.1169
8:73807665:T:C	50	100	1	0.06772
8:73807816:C:T	50	100	1	0.06772
8:73808077:T:C	50	100	1	0.03686
8:73808105:C:A	50	100	0.9	0.02197
8:73808198:T:G	50	100	0.9	0.02179
8:73808690:G:A	50	100	0.94	0.01525
8:73808883:C:T	50	100	0.99	0.1287
8:73809070:A:G	50	100	1	0.06772
8:73809160:A:G	50	100	1	0.06772
8:73810120:T:C	50	100	1	0.07444
8:73810183:G:A	50	100	0.99	0.1393
8:73811221:T:C	50	100	1	0.03577
8:73811564:T:A	50	100	0.99	0.1354
8:73811631:C:A	50	100	1	0.03395
8:73811659:A:G	50	100	0.99	0.1354
8:73812317:G:A	50	100	1	0.0345
8:73812686:G:A	50	100	1	0.02142
8:73812875:C:T	50	100	1	0.02142
8:73812966:C:T	50	100	0.91	0.0276
8:73813145:A:T	50	100	0.92	0.03922
8:73813303:G:A	50	100	1	0.02142
8:73813816:G:A	50	98	0.96	0.07335
8:73814029:G:A	50	100	1	0.1166
8:73814246:A:T	50	100	1	0.06754
8:73814328:T:C	50	100	0.92	0.02251
8:73814373:C:T	50	100	1	0.01471
8:73814446:G:A	50	100	0.97	0.1723
8:73814462:A:C	50	100	1	0.03395
8:73814525:G:A	50	100	1	0.06772
8:73814846:C:A	50	100	1	0.2709
8:73815894:C:T	50	100	1	0.03577
8:73816208:T:C	50	100	1	0.06845
8:73816612:C:T	50	100	1	0.06772
8:73817269:G:A	50	100	1	0.01652
8:73817907:A:G	50	100	1	0.01325
8:73818049:T:C	50	100	1	0.0394
8:73818135:G:A	50	100	1	0.09659
8:73818201:C:A	50	100	1	0.01471
8:73818698:C:G	50	100	1	0.01997
8:73818708:T:C	50	100	0.96	0.0581
8:73819467:T:C	50	100	1	0.01289
8:73820168:G:C	50	100	1	0.03577
8:73820807:C:T	50	100	0.99	0.04811
8:73820843:C:T	50	100	1	0.03922
8:73821095:T:C	50	100	1	0.07444
8:73821114:G:A	50	100	1	0.07444
8:73821492:A:C	50	100	1	0.03577
8:73821827:C:A	50	100	1	0.1166
8:73821934:C:T	50	100	0.98	0.03922
8:73822310:G:A	50	100	1	0.07444
8:73822399:A:G	50	100	1	0.03922
8:73822612:A:T	47	93.6	1	0.01652
8:73822620:A:T	48	97.9	1	0.0167
8:73822631:A:T	45	95.6	1	0.1164
8:73822663:A:G	49	98	1	0.07444
8:73823688:T:A	50	100	1	0.07444
8:73824044:T:C	50	100	1	0.09659
8:73824750:T:C	50	100	1	0.3244
8:73825055:A:G	50	100	1	0.07462
8:73825988:C:T	50	100	0.99	0.02142
8:73826336:T:C	50	100	0.9	0.02179
8:73826591:T:A	50	98	0.9	0.03922
8:73826893:T:C	50	100	1	0.01452
8:73827210:G:A	50	100	1	0.2711
8:73827371:A:G	50	100	1	0.2711
8:73827460:C:T	50	100	1	0.02142
8:73827585:C:T	50	100	1	0.03577
8:73827593:A:C	50	100	1	0.07444
8:73827691:A:G	50	100	1	0.0345
8:73828225:T:C	50	100	1	0.01325
8:73828493:C:T	50	100	1	0.1351
8:73828499:G:C	50	100	1	0.03922
8:73828752:G:A	50	100	1	0.02033
8:73829531:C:A	50	100	1	0.03577
8:73830637:C:G	50	100	0.88	0.02306
8:73830819:A:C	50	98	0.94	0.0532
8:73831216:G:A	50	100	1	0.03577
8:73831281:G:A	50	100	1	0.03577
8:73831346:G:T	50	100	1	0.03577
8:73831436:A:G	50	100	1	0.1351
8:73831464:T:C	50	100	1	0.03595
8:73831541:T:G	50	100	1	0.02142
8:73831553:T:C	50	100	0.86	0.0158
8:73831619:G:T	50	100	1	0.321
8:73831728:A:T	50	100	0.98	0.02233
8:73832125:A:C	49	100	1	0.07353
8:73832136:A:T	50	98	1	0.04829
8:73832244:T:G	50	100	0.98	0.07752
8:73832486:T:C	50	100	1	0.3203
8:73832820:C:T	50	100	1	0.07444
8:73832929:C:T	50	100	1	0.03613
8:73833435:C:G	50	100	1	0.03577
8:73833963:G:A	50	100	0.99	0.1324
8:73833974:T:C	50	100	1	0.09604
8:73834036:A:C	50	100	1	0.03577
8:73835459:G:C	50	100	0.92	0.0138
8:73835473:T:C	50	100	1	0.01434
8:73835930:A:G	50	100	1	0.07444
8:73836917:T:A	50	100	1	0.1166
8:73837235:G:A	50	100	0.95	0.05828
8:73837368:C:G	50	100	1	0.06935
8:73837381:T:C	50	100	1	0.0492
8:73837440:A:G	50	100	0.97	0.1354
8:73837879:C:T	50	100	1	0.03577
8:73838123:T:C	50	100	1	0.03577
8:73838276:C:T	50	100	1	0.09622
8:73838303:T:C	50	100	1	0.07553
8:73838356:G:A	50	100	1	0.01289
8:73838557:A:G	50	100	0.99	0.2683
8:73838699:G:A	50	100	1	0.03577
8:73838802:A:G	50	100	0.95	0.01598
8:73839243:C:G	50	100	1	0.02142
8:73839532:C:T	50	100	1	0.03922
8:73839738:T:C	50	96	0.7	0.02197
8:73839794:G:A	50	100	0.94	0.03577
8:73839856:C:T	50	100	1	0.0748
8:73840120:G:A	50	100	1	0.01888
8:73841151:A:G	50	100	0.99	0.1353
8:73841301:T:A	50	100	0.86	0.03667
8:73842035:A:G	50	100	1	0.04847
8:73842062:T:C	50	100	1	0.01289
8:73842167:A:G	50	100	1	0.01997
8:73842181:A:G	50	98	0.91	0.09568
8:73842397:C:T	50	100	1	0.0158
8:73842523:C:T	46	93.5	0.93	0.06609
8:73842627:A:G	50	100	1	0.03577
8:73842762:T:C	50	100	0.9	0.0216
8:73842795:G:A	50	100	1	0.03577
8:73843454:G:A	50	100	1	0.02342
8:73843887:G:A	50	100	0.98	0.03413
8:73844229:A:G	50	100	1	0.1351
8:73844411:G:A	50	100	1	0.03631
8:73844570:C:T	50	100	1	0.02142
8:73844611:G:A	49	100	1	0.1383
8:73844643:G:A	47	100	1	0.07444
8:73844904:C:T	50	98	1	0.07444
8:73844921:G:A	50	100	1	0.03577
8:73845009:G:A	49	100	1	0.07444
8:73845038:A:G	50	88	0.7	0.05792
8:73845056:C:G	50	82	0.85	0.1678
8:73846424:T:C	49	100	1	0.07444
8:73846550:T:G	50	100	1	0.03577
8:73846650:T:C	50	98	0.77	0.03976
8:73846690:A:G	50	100	1	0.07444
8:73846691:A:T	50	100	0.91	0.01688
8:73846784:G:A	50	100	1	0.01416
8:73847449:T:C	50	100	1	0.03577
8:73848008:C:T	50	100	1	0.03577
8:73848208:A:G	50	100	1	0.07462
8:73848580:C:G	50	100	1	0.09586
8:73848748:A:G	50	100	1	0.03922
8:73849157:A:G	50	100	1	0.01362
8:73849182:A:T	50	100	1	0.0158
8:73849449:T:C	50	100	1	0.01416
8:73849511:T:A	50	100	1	0.03504
8:73849593:T:A	50	100	0.98	0.01344
8:73850347:C:T	50	100	1	0.1166
8:73850656:T:C	50	100	0.99	0.1353
8:73850740:A:C	50	100	1	0.03577
8:73851697:T:C	50	100	1	0.03577
8:73851951:T:C	50	100	0.9	0.0207
8:73851964:A:T	39	82.1	0.97	0.1634
8:73852006:C:T	47	100	1	0.07534
8:73852175:G:C	50	100	1	0.01507
8:73853045:A:G	50	100	1	0.2678
8:73853098:G:A	50	100	1	0.03577
8:73853282:T:G	50	100	1	0.02596
8:73853549:T:C	50	100	1	0.07534
8:73854047:G:A	50	100	1	0.02052
8:73854466:T:C	50	100	0.93	0.01162
8:73854627:G:C	50	100	0.99	0.0207
8:73854968:T:C	50	100	0.9	0.0167
8:73855160:G:A	50	100	1	0.01198
8:73855219:G:A	50	100	0.99	0.0187
8:73855494:C:A	50	98	0.79	0.03195
8:73856005:T:A	50	100	1	0.3204
8:73856525:T:C	50	100	0.98	0.01507
8:73856545:T:A	50	100	1	0.2676
8:73856559:C:G	50	100	1	0.1164
8:73857624:T:C	50	100	1	0.01198
8:73857840:T:C	50	100	1	0.01997
8:73857943:G:A	50	100	1	0.0187
8:73857951:A:G	50	100	1	0.2678
8:73858887:T:C	50	100	0.96	0.03595
8:73858987:T:C	50	94	0.98	0.1086
8:73859564:G:T	50	100	1	0.03577
8:73859601:T:C	50	100	1	0.07534
8:73859904:C:G	50	100	0.82	0.01216
8:73860134:T:C	50	100	1	0.1351
8:73860268:T:C	50	100	0.85	0.0492
8:73860646:A:T	50	100	1	0.01289
8:73860950:T:C	50	100	1	0.07444
8:73861360:T:C	50	100	1	0.07444
8:73861615:C:T	50	100	1	0.09659
8:73861652:C:A	50	100	1	0.07426
8:73861816:C:A	50	100	1	0.1351
8:73862209:C:T	50	100	0.99	0.09386
8:73862350:G:C	50	100	1	0.03922
8:73862423:C:T	50	100	1	0.07534
8:73862558:A:G	50	100	1	0.02142
8:73862649:A:C	47	97.9	1	0.02142
8:73862763:C:T	47	95.7	0.93	0.1064
8:73862764:G:A	48	87.5	1	0.1175
8:73862933:T:C	49	100	1	0.07462
8:73863073:A:G	48	97.9	0.97	0.09822
8:73863344:C:T	50	100	1	0.01743
8:73863421:A:C	50	100	1	0.1325
8:73863429:G:A	50	100	1	0.01289
8:73863591:G:A	50	98	1	0.04503
8:73864566:C:T	50	100	1	0.0158
8:73864567:A:G	50	100	1	0.01344
8:73864895:C:A	50	100	0.84	0.01198
8:73865164:T:C	48	100	1	0.02052
8:73865719:T:C	50	100	1	0.1166
8:73866006:A:G	50	100	1	0.1908
8:73866168:G:A	50	100	1	0.07534
8:73866288:A:T	43	93	0.85	0.06264
8:73866294:T:A	40	97.5	0.68	0.01053
8:73866991:G:A	50	100	1	0.02052
8:73867034:A:C	50	100	1	0.02052
8:73867070:T:C	50	100	1	0.07534
8:73867605:G:C	50	98	0.68	0.01543
8:73867658:C:G	50	100	1	0.1325
8:73867735:T:A	50	100	1	0.07625
8:73867914:C:T	50	100	1	0.1351
8:73868092:C:T	50	100	1	0.09604
8:73868454:C:T	50	100	1	0.1166
8:73868716:A:C	50	100	1	0.01652
8:73869605:T:C	49	100	0.99	0.1351
8:73869908:G:A	50	100	1	0.07444
8:73870461:T:C	50	100	1	0.3204
8:73870852:C:A	50	100	1	0.09641
8:73871284:C:T	50	100	1	0.07534
8:73871558:A:C	50	100	1	0.2678
8:73871652:T:C	50	100	1	0.02052
8:73872347:G:A	50	100	1	0.1351
8:73872423:G:A	50	100	1	0.01652
8:73872443:C:T	50	100	1	0.1351
8:73872899:T:C	50	100	1	0.0354
8:73872901:C:T	50	100	1	0.0354
8:73872915:T:C	50	100	1	0.01307
8:73872952:A:T	50	100	1	0.01997
8:73872955:C:G	50	100	1	0.09604
8:73873035:A:T	50	100	1	0.01652
8:73873564:G:C	50	100	0.96	0.01434
8:73873611:A:G	50	100	1	0.1351
8:73873668:T:A	50	100	1	0.01997
8:73874224:G:A	50	100	1	0.09568
8:73874287:C:T	50	100	1	0.07789
8:73874387:G:A	50	100	1	0.01307
8:73875499:C:T	50	92	0.97	0.4464
8:73875816:G:A	50	100	1	0.04412
8:73876140:T:C	50	100	1	0.1351
8:73876300:G:A	50	100	0.99	0.02052
8:73876442:A:G	50	100	0.99	0.02052
8:73876490:T:A	50	100	1	0.2678
8:73876669:T:C	50	100	1	0.07534
8:73876740:A:G	50	100	1	0.3206
8:73876790:G:C	50	100	0.93	0.03577
8:73877261:G:A	50	100	1	0.03577
8:73877452:A:G	50	100	1	0.01707
8:73878187:T:A	50	100	1	0.03577
8:73878366:G:C	49	100	1	0.03922
8:73878411:C:A	50	100	1	0.01216
8:73878927:G:C	50	100	1	0.1327
8:73879051:G:C	50	100	1	0.03577
8:73879289:A:C	50	100	0.99	0.07625
8:73879465:A:G	50	100	1	0.1302
8:73880116:G:A	50	98	0.98	0.07698
8:73880159:A:G	50	98	0.98	0.07698
8:73880587:A:G	50	98	1	0.07734
8:73881549:A:T	48	95.8	0.97	0.09132
8:73881551:A:T	47	80.9	0.94	0.2077
8:73881630:C:T	49	100	1	0.07825
8:73881933:G:C	50	100	1	0.1028
8:73882393:G:A	50	98	0.73	0.01598
8:73882521:G:A	50	100	1	0.02378
8:73882634:C:A	50	100	1	0.2676
8:73884063:T:C	50	100	1	0.02378
8:73884099:A:G	31	100	1	0.0207
8:73884197:T:A	50	100	0.97	0.02033
8:73884593:G:T	50	100	0.98	0.02033
8:73884840:G:A	50	100	1	0.03758
8:73884882:C:G	50	100	1	0.07861
8:73885143:G:A	50	100	1	0.03558
8:73885149:C:T	50	100	1	0.02378
8:73885483:A:G	50	100	1	0.1367
8:73885602:A:G	50	100	1	0.01289
8:73885702:C:T	50	100	1	0.126
8:73885760:G:A	50	100	1	0.07771
8:73885896:T:C	50	100	1	0.0354
8:73886273:C:T	50	100	1	0.01797
8:73886386:G:A	50	100	1	0.04666
8:73886659:G:C	50	100	0.87	0.02124
8:73886704:G:T	50	100	0.93	0.02923
8:73886744:C:G	50	100	0.99	0.04775
8:73886991:T:C	50	100	1	0.0354
8:73887190:G:T	50	100	0.96	0.0354
8:73887369:G:A	50	100	0.99	0.01144
8:73888551:A:G	50	100	1	0.1316
8:73889251:C:G	50	100	1	0.07771
8:73889935:G:C	50	100	1	0.07771
8:73890387:C:T	50	100	1	0.1026
8:73890576:G:A	50	100	1	0.07789
8:73890624:C:T	50	100	1	0.1619
8:73890726:T:C	50	100	1	0.02052
8:73890734:G:C	50	100	1	0.02033
8:73891275:T:C	50	100	0.97	0.05646
8:73892103:G:C	50	100	1	0.01834
8:73892255:C:T	50	100	1	0.07861
8:73892342:T:A	50	100	1	0.04775
8:73892491:A:G	50	100	1	0.2682
8:73892822:G:C	50	100	0.69	0.02033
8:73892848:C:G	50	100	1	0.1378
8:73892850:C:T	50	100	0.98	0.07879
8:73893080:T:A	50	100	1	0.03867
8:73893151:T:G	50	100	1	0.2671
8:73893655:G:A	50	100	0.99	0.01688
8:73894461:G:C	50	98	0.98	0.07135
8:73894869:A:G	50	100	1	0.0236
8:73895137:T:C	50	100	0.93	0.04412
8:73895260:A:G	50	100	0.99	0.04757
8:73895287:C:T	50	98	0.98	0.07099
8:73895586:A:G	50	98	0.98	0.07153
8:73896168:A:G	50	100	0.95	0.303
8:73896758:G:A	50	98	0.87	0.08932
8:73896824:G:T	50	90	0.91	0.4788
8:73896838:T:G	50	98	0.89	0.04267
8:73896975:C:A	50	98	0.9	0.1095
8:73897123:A:T	50	100	0.87	0.03359
8:73897601:T:A	50	98	0.92	0.03413
8:73897795:C:A	49	100	0.95	0.2072
8:73898173:G:A	50	100	0.87	0.0158
8:73898232:A:G	50	100	0.95	0.2068
8:73898843:C:T	50	98	0.91	0.01471
8:73899082:G:A	50	98	0.96	0.2656
8:73899341:T:C	50	100	0.97	0.4666
8:73899622:G:A	50	98	0.93	0.05882
8:73899684:C:A	50	100	0.99	0.01344
8:73899913:C:T	49	85.7	0.96	0.2062
8:73900036:T:C	48	97.9	0.95	0.1462
8:73900283:G:A	50	98	0.9	0.09132
8:73900336:A:C	50	98	0.92	0.1009
8:73900565:G:T	50	100	0.96	0.136
8:73901296:T:C	50	98	0.98	0.4548
8:73901407:G:A	50	100	0.98	0.1583
8:73901902:C:T	50	100	0.98	0.01634
8:73902026:G:C	50	100	0.99	0.1051
8:73902777:G:A	50	100	1	0.06572
8:73902790:C:T	50	100	1	0.1362
8:73903157:C:T	50	76	1	0.439
8:73903451:G:A	50	98	0.7	0.01144
8:73903578:G:C	50	100	0.97	0.4562
8:73903598:G:A	50	100	1	0.1057
8:73904553:T:G	50	100	1	0.1058
8:73904595:C:G	50	100	0.98	0.01761
8:73904862:T:C	50	100	1	0.1529
8:73904953:G:A	50	100	0.98	0.01325
8:73904957:G:T	50	98	0.82	0.05011
8:73905030:T:C	50	100	1	0.01035
8:73905104:A:G	50	100	1	0.03758
8:73905624:C:A	50	100	1	0.06572
8:73905903:G:C	50	100	1	0.4568
8:73906294:G:A	50	100	1	0.4493
8:73906456:G:T	50	100	1	0.2039
8:73906635:C:T	50	98	0.78	0.01725
8:73906697:A:T	50	100	1	0.3989
8:73906893:C:G	50	100	0.99	0.02306
8:73907175:G:T	49	100	1	0.106
8:73907480:A:G	50	100	1	0.2903
8:73907830:A:G	50	100	1	0.01035
8:73907849:G:T	50	100	1	0.4403
8:73907936:C:A	50	100	1	0.459
8:73908327:T:C	50	100	1	0.0158
8:73908677:A:G	50	100	1	0.1367
8:73908983:G:C	50	100	0.96	0.0207
8:73909102:C:T	50	100	0.93	0.03758
8:73909768:A:G	50	100	1	0.01035
8:73910160:C:T	50	100	1	0.1058
8:73910371:C:T	50	100	1	0.01507
8:73910949:A:T	50	100	0.97	0.01634
8:73911004:G:A	50	100	1	0.06572
8:73911371:G:A	50	100	1	0.2696
8:73912151:A:C	50	100	1	0.2039
8:73912307:C:G	50	100	1	0.1367
8:73912644:C:G	50	100	1	0.4595
8:73913128:G:A	50	100	1	0.0158
8:73913308:C:A	50	100	0.99	0.01616
8:73913403:A:G	50	100	1	0.1057
8:73913535:G:A	50	100	1	0.1057
8:73913627:G:A	50	96	0.91	0.06881
8:73913736:A:C	50	100	1	0.06572
8:73914048:T:C	50	100	1	0.1055
8:73914064:G:A	50	100	1	0.4581
8:73914119:C:T	50	96	0.98	0.01344
8:73914198:G:A	50	100	1	0.01507
8:73914246:G:A	50	100	1	0.1058
8:73914330:T:C	49	100	0.98	0.06736
8:73914764:G:A	50	100	0.99	0.02251
8:73915143:G:T	50	100	1	0.05574
8:73915497:T:G	50	100	1	0.01017
8:73915515:A:G	50	100	0.99	0.02233
8:73915929:A:T	50	100	1	0.1057
8:73916222:A:C	50	100	1	0.205
8:73916418:G:A	50	100	1	0.2039
8:73916488:C:T	50	100	1	0.01035
8:73917215:C:T	50	100	1	0.06572
8:73917439:T:C	50	100	1	0.01035
8:73917482:G:A	50	100	1	0.3987
8:73917683:T:G	50	100	1	0.01035
8:73918174:C:A	50	98	0.99	0.1347
8:73918177:A:C	50	92	0.89	0.08696
8:73918720:C:T	50	100	0.97	0.02905
8:73919727:T:A	50	100	1	0.3987
8:73919757:C:T	50	100	1	0.01126
8:73919824:C:T	50	100	1	0.08751
8:73919878:G:A	50	100	1	0.1053
8:73919986:C:T	50	100	1	0.2792
8:73920477:G:A	50	100	1	0.3549
8:73920579:C:A	50	100	1	0.4401
8:73920581:G:A	50	100	1	0.06645
8:73921264:C:T	50	100	1	0.3553
8:73921363:A:G	50	98	1	0.4403
8:73921686:A:G	49	100	1	0.3546
8:73921713:C:T	50	100	1	0.06645
8:73921960:G:A	50	100	1	0.2787
8:73922104:G:A	50	100	1	0.2585
8:73922256:C:T	50	96	1	0.06463
8:73923365:T:C	50	100	1	0.01035
8:73923452:G:T	50	100	1	0.2574
8:73923549:G:A	50	100	1	0.2769
8:73923649:C:T	50	100	1	0.02052
8:73923883:C:A	50	100	0.99	0.1487
8:73923979:A:G	50	98	0.99	0.3987
8:73924004:C:T	50	100	0.98	0.06845
8:73924383:A:G	50	100	1	0.01035
8:73924773:T:C	50	100	1	0.09967
8:73924838:A:T	50	100	0.97	0.07389
8:73925402:C:T	50	100	1	0.01452
8:73925431:T:A	50	100	1	0.01452
8:73925494:A:T	50	100	0.91	0.02578
8:73925496:T:A	50	98	0.96	0.1698
8:73925885:G:A	50	100	0.95	0.02106
8:73926561:G:A	50	98	0.99	0.3991
8:73926594:G:A	50	100	1	0.01107
8:73926663:G:C	50	100	0.98	0.1585
8:73926714:G:T	50	100	0.98	0.1445
8:73927020:C:A	50	100	0.98	0.2836
8:73927482:A:G	49	100	0.98	0.2832
8:73927514:C:T	50	100	1	0.01416
8:73927779:A:G	45	86.7	0.89	0.1436
8:73927803:G:A	44	75	0.9	0.1621
8:73927805:G:A	43	81.4	0.9	0.1258
8:73927807:G:A	42	83.3	0.9	0.1258
8:73927809:G:A	40	82.5	0.89	0.1289
8:73927811:G:A	41	97.6	0.91	0.02197
8:73927863:A:T	44	97.7	0.93	0.03068
8:73927866:T:A	46	100	0.9	0.05011
8:73928461:C:T	50	100	0.98	0.1218
8:73928474:A:G	50	100	0.98	0.122
8:73928853:T:C	50	100	1	0.01416
8:73929063:A:G	50	98	0.97	0.1632
8:73929123:C:T	50	100	0.98	0.01652
8:73929562:C:T	50	100	0.92	0.1198
8:73929784:C:G	50	100	0.95	0.01834
8:73929823:C:T	50	100	1	0.01035
8:73929943:T:C	50	98	0.96	0.175
8:73930261:C:T	50	100	1	0.01053
8:73930346:C:T	50	100	0.98	0.01362
8:73931224:C:T	50	96	0.96	0.2444
8:73931299:A:G	50	100	0.92	0.06772
8:73931600:C:T	50	98	0.97	0.453
8:73931660:C:T	50	100	0.97	0.01434
8:73931806:A:G	50	96	0.96	0.396
8:73932203:G:A	50	100	0.67	0.03304
8:73932459:G:T	50	100	0.95	0.04103
8:73932674:T:C	50	100	0.91	0.02614
8:73933173:T:A	50	100	0.96	0.03468
8:73933290:G:A	50	98	0.91	0.02687
8:73933398:C:T	50	98	0.94	0.1507
8:73933783:C:T	50	100	0.96	0.1681
8:73934076:T:A	49	100	0.84	0.01325
8:73934323:C:T	50	98	0.84	0.02251
8:73934534:G:A	50	98	0.99	0.03468
8:73935275:A:G	50	100	0.93	0.2344
8:73935285:T:C	50	100	0.95	0.0138
8:73935525:T:C	50	98	0.95	0.3239
8:73935553:A:G	50	100	0.83	0.0138
8:73936037:C:T	50	100	0.98	0.1736
8:73936151:G:A	50	98	0.93	0.498
8:73936205:C:A	50	100	0.98	0.01216
8:73936207:A:C	50	100	1	0.01452
8:73937031:G:T	50	100	0.97	0.01416
8:73937789:C:T	50	98	0.98	0.1389
8:73938210:C:T	50	98	0.99	0.1385
8:73938221:C:T	50	100	0.98	0.01616
8:73938224:A:G	50	98	0.93	0.1701
8:73938876:G:C	50	98	1	0.03486
8:73939066:G:A	50	98	0.94	0.2344
8:73939770:G:A	50	96	0.99	0.1737
8:73939835:A:G	50	98	0.99	0.2088
8:73940014:G:A	50	100	0.99	0.03613
8:73940079:G:A	50	76	0.92	0.4366
8:73940083:G:A	50	86	0.9	0.3965
8:73940368:A:T	50	96	0.97	0.3297
8:73940425:G:A	49	98	0.89	0.1647
8:73941471:T:C	50	98	0.98	0.1621
8:73942153:A:G	50	100	0.98	0.01652
8:73942206:T:C	50	96	0.98	0.156
8:73943381:A:C	50	100	0.99	0.2155
8:73943402:C:T	50	100	0.98	0.4361
8:73943485:C:T	50	100	0.98	0.09314
8:73944249:G:T	50	100	1	0.02596
8:73944930:C:T	49	100	0.99	0.2224
8:73945306:A:G	50	98	1	0.09405
8:73945532:C:T	50	98	0.99	0.3495
8:73945573:A:T	50	98	0.98	0.3506
8:73946850:T:C	50	100	1	0.02142
8:73946888:T:G	50	98	0.99	0.3477
8:73947057:C:G	50	98	1	0.09405
8:73947328:T:C	50	98	0.99	0.3477
8:73947920:G:A	50	100	0.99	0.2458
8:73948071:A:T	50	100	1	0.03849
8:73948521:T:G	50	98	0.99	0.3535
8:73948768:A:G	50	98	0.99	0.3344
8:73949241:A:C	50	100	1	0.01271
8:73949249:G:A	50	98	0.99	0.3515
8:73949618:C:A	50	98	1	0.09405
8:73951786:C:T	50	98	0.99	0.3477
8:73952327:G:T	50	100	1	0.04085
8:73952340:G:A	50	96	0.96	0.0138
8:73952363:A:C	50	98	0.99	0.3535
8:73952919:A:G	50	98	1	0.09405
8:73953414:C:G	49	98	1	0.09405
8:73953832:C:T	50	100	1	0.01271
8:73953887:C:T	50	98	1	0.1038
8:73953982:T:C	50	100	0.99	0.2215
8:73954156:T:G	50	98	1	0.3477
8:73954342:T:C	50	100	1	0.02033
8:73954684:G:A	50	98	0.99	0.2438
8:73955692:C:G	50	98	1	0.35
8:73956070:T:C	50	100	1	0.2137
8:73956139:G:A	50	100	0.99	0.2219
8:73956243:T:C	50	100	0.97	0.254
8:73956358:C:T	50	100	0.86	0.0256
8:73956486:C:T	50	100	1	0.2141
8:73956674:A:G	50	100	0.99	0.2438
8:73956927:G:A	50	100	1	0.01561
8:73957364:G:A	50	100	1	0.2097
8:73957381:G:A	50	100	1	0.2137
8:73957554:T:G	50	100	0.99	0.05537
8:73957775:A:C	50	100	0.99	0.4337
8:73957867:C:T	50	100	1	0.02124
8:73957995:C:T	50	100	1	0.2141
8:73958280:T:C	50	100	0.99	0.3361
8:73958412:A:G	50	100	1	0.3519
8:73958864:T:C	50	100	1	0.2139
8:73958937:G:A	50	100	0.62	0.01543
8:73959089:A:G	50	100	1	0.2139
8:73960142:G:A	50	100	0.97	0.0138
8:73960493:T:C	50	100	1	0.09459
8:73960651:C:A	50	100	0.99	0.02052
8:73960908:C:T	50	100	0.88	0.01761
8:73961231:G:A	50	100	1	0.03867
8:73961343:G:A	50	96	1	0.3479
8:73961371:C:T	50	100	0.97	0.01561
8:73961434:C:T	50	100	0.99	0.1999
8:73961733:G:A	50	100	1	0.2438
8:73961996:A:C	50	100	1	0.2139
8:73961999:G:C	50	100	1	0.2137
8:73963107:C:T	50	100	1	0.3479
8:73963123:A:G	50	100	1	0.3537
8:73963330:A:T	50	98	1	0.3519
8:73964046:C:T	50	100	1	0.3519
8:73964058:A:T	50	100	1	0.244
8:73964168:C:T	50	100	0.99	0.2135
8:73964854:C:T	50	98	1	0.1038
8:73965116:T:C	50	100	0.97	0.04793
8:73965298:C:T	50	100	1	0.3479
8:73965573:A:C	50	100	1	0.3479
8:73965715:G:T	50	100	0.99	0.01834
8:73966461:T:C	50	100	0.99	0.3344
8:73966852:C:G	50	100	0.98	0.0463
8:73967592:C:T	50	100	0.97	0.04866
8:73967719:T:C	50	100	1	0.0158
8:73968084:A:G	50	100	0.99	0.3517
8:73968139:G:C	50	100	0.99	0.2429
8:73969439:G:A	50	100	0.99	0.2429
8:73969666:T:C	50	98	1	0.03922
8:73969716:A:C	50	100	1	0.05537
8:73970468:G:A	50	100	0.99	0.01126
8:73970847:T:C	50	100	1	0.01816
8:73970859:C:A	50	92	0.97	0.3453
8:73970860:A:C	50	98	0.93	0.04321
8:73970868:A:C	50	98	0.96	0.2346
8:73970869:C:A	50	94	0.95	0.2974
8:73970879:A:C	50	100	1	0.09296
8:73971297:A:G	50	100	0.97	0.08043
8:73971370:T:C	50	100	1	0.01235
8:73971466:G:T	50	100	0.99	0.3555
8:73972020:C:T	49	100	0.98	0.2228
8:73972295:G:T	50	100	0.99	0.3159
8:73972467:T:G	50	100	0.99	0.01797
8:73972764:T:C	50	100	0.63	0.01416
8:73973488:G:T	50	100	0.94	0.01943
8:73973721:C:T	50	100	1	0.04176
8:73974064:G:A	50	100	0.94	0.01906
8:73974497:G:A	50	98	0.98	0.2253
8:73974858:G:C	50	100	0.99	0.3313
8:73974938:A:G	50	100	0.99	0.01707
8:73975173:G:A	50	100	0.98	0.01598
8:73975507:T:C	50	100	0.99	0.3272
8:73975525:G:A	50	100	0.99	0.4252
8:73975814:T:C	50	100	0.99	0.431
8:73976018:C:A	50	100	1	0.01471
8:73976038:C:A	47	100	1	0.05465
8:73976229:G:A	50	100	0.93	0.01707
8:73976259:C:T	50	98	1	0.2415
8:73976381:G:C	50	100	0.99	0.2166
8:73976622:C:G	50	100	1	0.2407
8:73976658:G:C	50	100	0.99	0.217
8:73977363:T:G	50	100	0.97	0.02469
8:73977413:C:T	50	100	0.82	0.01235
8:73977630:G:C	50	98	1	0.3175
8:73977715:G:C	50	100	1	0.2411
8:73978155:C:T	50	100	0.97	0.02451
8:73978196:T:C	50	100	1	0.327
8:73978286:C:G	50	100	1	0.05465
8:73978334:C:A	50	98	0.99	0.4301
8:73978365:G:A	49	95.9	1	0.3263
8:73978481:A:G	50	100	1	0.02033
8:73978563:A:G	50	100	1	0.4317
8:73978726:A:G	50	100	1	0.431
8:73978929:A:G	50	100	1	0.2253
8:73978965:A:G	50	100	1	0.3272
8:73979515:T:G	50	100	1	0.3272
8:73980118:T:C	50	100	1	0.3272
8:73980248:C:T	50	100	1	0.3272
8:73980285:C:T	50	100	1	0.2413
8:73980374:G:C	50	100	1	0.3272
8:73980388:A:C	50	100	1	0.327
8:73980933:T:C	50	100	1	0.05483
8:73981184:C:G	50	100	1	0.02015
8:73981217:A:G	50	100	1	0.05465
8:73981586:A:G	50	100	1	0.3253
8:73981615:C:G	50	100	1	0.3253
8:73981645:C:T	50	100	1	0.4326
8:73981790:A:G	50	98	1	0.3253
8:73982115:T:C	50	100	1	0.05465
8:73982232:T:G	50	100	0.93	0.01362
8:73982392:G:A	50	100	1	0.327
8:73982513:A:G	50	100	1	0.2409
8:73982525:A:G	50	100	1	0.0167
8:73982852:T:C	50	100	1	0.2237
8:73982888:A:C	50	100	1	0.02524
8:73983188:G:C	50	100	1	0.4277
8:73983343:G:C	50	100	1	0.4261
8:73983372:G:C	50	100	1	0.01471
8:73983524:A:G	50	100	1	0.3235
8:73983841:A:G	50	100	1	0.2168
8:73984419:C:T	50	100	1	0.327
8:73984430:T:C	50	100	1	0.3237
8:73984442:T:C	50	100	1	0.3239
8:73984613:G:A	50	98	1	0.4332
8:73984984:T:A	50	100	1	0.4346
8:73985474:G:T	50	100	1	0.01198
8:73986621:T:C	50	98	1	0.4129
8:73986636:C:G	50	100	1	0.01489
8:73986906:C:T	50	100	0.97	0.248
8:73987000:G:A	50	100	0.99	0.3317
8:73987465:G:T	50	98	1	0.2433
8:73987673:G:A	50	100	1	0.3395
8:73987779:C:T	50	100	0.95	0.1151
8:73987797:A:G	50	100	1	0.01271
8:73987987:A:C	50	100	0.99	0.4123
8:73988025:G:A	50	98	1	0.2435
8:73988090:A:G	50	100	1	0.3397
8:73988324:C:T	50	100	1	0.01616
8:73988345:C:T	50	100	1	0.03032
8:73988546:C:A	50	100	1	0.102
8:73988904:G:A	50	100	1	0.3395
8:73989073:T:C	50	100	1	0.3393
8:73989162:G:A	50	100	1	0.3393
8:73989293:A:T	50	100	1	0.3402
8:73989727:C:G	50	100	1	0.2471
8:73990151:C:G	50	100	1	0.4167
8:73990178:G:T	50	100	1	0.4187
8:73990288:A:G	50	100	1	0.4426
8:73990814:T:G	50	100	1	0.01271
8:73991901:T:C	50	100	1	0.2402
8:73992134:A:T	50	100	1	0.2471
8:73992768:C:T	50	100	0.96	0.01688
8:73992915:C:T	50	100	1	0.2157
8:73992920:T:G	50	100	1	0.2968
8:73992921:T:C	50	100	1	0.01271
8:73993528:C:T	50	98	1	0.05919
8:73993535:T:C	50	100	1	0.4553
8:73993767:T:C	50	100	1	0.01271
8:73993796:C:G	50	100	1	0.4555
8:73994075:C:T	50	98	1	0.0167
8:73994279:T:C	50	100	1	0.4548
8:73994494:A:G	50	100	1	0.2377
8:73995014:A:G	50	100	1	0.05846
8:73995052:C:G	50	100	1	0.03014
8:73995060:A:T	50	100	0.98	0.1939
8:73995323:C:T	50	100	1	0.2473
8:73995387:C:A	50	100	1	0.01271
8:73995555:A:G	50	100	1	0.417
8:73995578:G:A	50	100	1	0.2162
8:73995782:G:A	50	100	1	0.4212
8:73995912:G:A	50	96	0.89	0.04739
8:73996266:G:A	49	98	1	0.2353
8:73996280:T:C	49	98	1	0.2353
8:73996361:C:A	45	91.1	0.87	0.0541
8:73996365:C:A	44	77.3	0.95	0.3328
8:73996369:A:C	43	90.7	0.7	0.0541
8:73996374:T:A	38	97.4	0.96	0.0354
8:73996378:T:A	41	90.2	0.86	0.0256
8:73996547:A:G	50	100	1	0.3197
8:73996708:T:G	50	100	1	0.3197
8:73996784:G:T	50	100	1	0.04158
8:73996964:C:T	50	100	0.99	0.07171
8:73997312:C:T	50	100	0.95	0.01688
8:73997501:T:C	50	100	0.98	0.01888
8:73998141:A:C	50	100	1	0.01271
8:73998330:G:A	50	100	1	0.3197
8:73998347:C:T	50	100	1	0.3197
8:73998481:G:A	50	100	1	0.01053
8:73998655:C:G	50	98	1	0.0167
8:73999108:C:T	50	100	1	0.2476
8:73999799:A:G	50	100	1	0.4406
8:74000006:C:A	50	100	1	0.4405
8:74000060:G:A	50	100	1	0.01271
8:74000484:C:T	50	100	1	0.2475
8:74001285:G:A	50	100	1	0.2475
8:74001412:G:A	50	100	0.93	0.01779
8:74001652:G:A	50	100	1	0.3199
8:74001817:G:A	50	100	1	0.01271
8:74001975:C:A	50	100	1	0.03159
8:74001980:C:T	44	93.2	0.75	0.03558
8:74002458:C:T	50	98	1	0.0167
8:74002556:G:T	50	100	1	0.01289
8:74002657:C:T	50	100	1	0.01761
8:74002799:C:T	50	100	0.97	0.0167
8:74002816:T:C	50	98	0.99	0.3328
8:74002864:G:A	50	100	1	0.04139
8:74003316:T:C	50	100	1	0.01725
8:74003434:T:C	50	100	1	0.2476
8:74003534:C:T	50	100	1	0.01652
8:74003535:G:A	50	100	1	0.01906
8:74003699:A:G	50	100	1	0.3391
8:74003779:C:T	50	100	1	0.3201
8:74004109:C:T	50	100	1	0.3388
8:74004111:G:T	50	100	1	0.01035
8:74004482:A:T	50	100	1	0.2473
8:74004492:A:G	50	100	1	0.02905
8:74004849:A:G	50	100	0.9	0.01543
8:74004917:T:G	50	100	1	0.01961
8:74004993:A:G	50	100	0.99	0.2476
8:74005936:G:A	50	100	0.99	0.3388
8:74005960:G:A	50	100	1	0.01961
8:74006343:A:G	50	100	0.9	0.01561
8:74006487:C:T	50	100	1	0.01906
8:74006509:C:A	50	100	0.99	0.04158
8:74006636:T:C	50	100	0.97	0.3544
8:74006643:C:A	50	100	0.99	0.04158
8:74007062:C:A	50	100	0.96	0.01852
8:74007094:G:C	50	96	0.96	0.4259
8:74007245:G:A	50	100	0.93	0.06554
8:74007478:T:C	50	100	0.97	0.3099
8:74007514:A:T	50	100	0.97	0.2907
8:74007528:A:G	50	100	0.97	0.291
8:74007677:T:C	50	96	0.8	0.1529
8:74007770:C:T	50	100	1	0.08134
8:74007806:C:A	50	100	0.99	0.01743
8:74007828:C:T	50	98	1	0.08152
8:74007831:C:T	50	100	0.99	0.01743
8:74007904:C:T	50	100	0.99	0.03667
8:74008103:A:G	50	100	1	0.3836
8:74008339:C:T	50	100	1	0.06554
8:74008363:A:G	50	100	1	0.4001
8:74008572:G:A	50	100	1	0.06554
8:74008619:G:C	50	100	0.99	0.01743
8:74009186:G:A	50	100	0.99	0.01688
8:74010200:A:G	50	100	1	0.03667
8:74010769:T:C	50	100	0.98	0.03867
8:74011107:G:A	50	100	0.99	0.12
8:74011432:C:T	50	100	0.99	0.2102
8:74011509:T:G	50	98	1	0.2861
8:74011598:C:T	50	100	1	0.02905
8:74011646:G:A	50	100	1	0.2861
8:74012069:A:G	50	100	1	0.08115
8:74012082:T:C	50	100	1	0.08115
8:74012675:A:C	50	100	0.93	0.05683
8:74012776:T:C	50	100	0.99	0.03722
8:74012779:C:G	50	100	1	0.02887
8:74012918:A:G	50	100	1	0.07589
8:74013172:T:C	50	100	1	0.3856
8:74013219:G:A	50	100	0.96	0.01743
8:74013482:C:G	50	100	0.99	0.2861
8:74014269:C:A	50	100	1	0.06554
8:74014670:G:A	50	100	1	0.06736
8:74014848:T:C	50	92	1	0.2141
8:74014951:A:G	50	100	0.96	0.06572
8:74015155:C:T	50	100	1	0.03649
8:74015857:C:T	50	100	1	0.3037
8:74015891:C:T	50	100	1	0.06572
8:74015939:G:A	50	100	1	0.0719
8:74016068:C:T	50	100	1	0.0719
8:74016214:T:C	50	100	1	0.0719
8:74016594:G:A	50	100	0.79	0.0394
8:74017159:G:C	50	100	1	0.3037
8:74017334:A:G	50	100	1	0.3281
8:74017684:C:T	50	100	1	0.2554
8:74017870:C:T	50	100	1	0.06572
8:74017904:C:G	50	100	1	0.03649
8:74018129:G:C	50	100	1	0.0719
8:74018130:T:C	50	100	1	0.07208
8:74019089:G:A	50	96	1	0.03631
8:74019248:T:A	50	100	1	0.3767
8:74019470:C:T	50	100	1	0.03232
8:74019655:G:A	50	100	1	0.04847
8:74019877:A:G	50	100	1	0.04884
8:74019902:C:G	50	100	1	0.3767
8:74019915:G:A	50	98	0.94	0.0719
8:74019921:C:T	50	100	0.79	0.01434
8:74020084:G:A	50	100	1	0.3767
8:74020206:A:G	50	100	1	0.03667
8:74020243:G:A	50	100	1	0.02869
8:74021017:C:T	50	100	1	0.3037
8:74021344:A:G	50	100	1	0.2182
8:74021806:C:A	50	100	1	0.04847
8:74021828:A:G	50	94	0.68	0.03068
8:74022102:G:A	50	100	1	0.2182
8:74022145:A:C	50	100	1	0.0719
8:74022301:C:G	50	100	1	0.2177
8:74022303:G:A	50	100	1	0.04847
8:74022648:A:C	50	100	1	0.3916
8:74022649:G:A	50	100	1	0.03631
8:74022727:T:C	50	100	1	0.0719
8:74023074:G:C	50	100	1	0.0719
8:74023173:G:T	49	100	1	0.02905
8:74023376:G:A	50	100	1	0.3767
8:74023438:T:G	50	100	1	0.04847
8:74023464:C:T	50	100	1	0.3037
8:74023573:C:T	50	100	1	0.04993
8:74024457:G:A	50	100	1	0.03667
8:74024593:C:T	50	98	1	0.03631
8:74024594:G:A	50	100	1	0.2182
8:74024640:T:A	50	100	1	0.03631
8:74024705:A:C	50	100	1	0.01253
8:74024829:A:G	50	100	1	0.03667
8:74025203:G:C	50	100	1	0.03232
8:74025388:T:C	50	100	1	0.0719
8:74025977:C:T	50	100	1	0.0719
8:74026471:T:C	50	100	1	0.02905
8:74027439:G:A	50	100	1	0.04847
8:74027829:A:C	50	100	1	0.07262
8:74028276:T:C	50	100	1	0.2184
8:74028472:T:C	50	100	1	0.01725
8:74028651:A:T	50	100	0.99	0.3767
8:74028771:T:C	50	100	1	0.3767
8:74028948:C:T	50	100	1	0.04847
8:74029071:A:C	50	100	1	0.0719
8:74029299:A:T	50	100	1	0.03631
8:74029439:C:A	50	100	1	0.0719
8:74029579:T:C	50	100	1	0.2082
8:74029656:C:T	50	100	1	0.01089
8:74029728:C:T	50	100	1	0.04829
8:74029809:G:A	50	100	1	0.03667
8:74029843:G:A	50	100	1	0.3765
8:74030001:G:T	50	100	1	0.3037
8:74030789:A:T	50	100	1	0.3767
8:74031177:T:A	50	100	1	0.04884
8:74031277:A:C	50	100	1	0.07208
8:74031564:G:A	50	100	1	0.0659
8:74031586:C:G	50	100	1	0.04866
8:74031831:A:G	50	100	1	0.3039
8:74032333:A:C	50	100	1	0.2184
8:74032413:C:G	50	100	1	0.0719
8:74032495:T:C	50	100	1	0.0719
8:74032504:C:G	50	100	0.96	0.01017
8:74032528:C:T	50	100	0.99	0.01235
8:74032556:A:C	50	100	1	0.0719
8:74032585:G:C	50	100	1	0.0719
8:74032719:A:G	50	100	1	0.02905
8:74033093:C:T	50	100	1	0.03849
8:74033276:G:T	50	100	1	0.3771
8:74033312:C:A	50	100	0.99	0.1024
8:74033900:C:T	50	100	0.99	0.02869
8:74034037:G:A	50	100	0.99	0.3798
8:74034060:C:A	50	100	0.99	0.0285
8:74034114:T:G	50	100	1	0.04829
8:74034140:A:C	50	100	1	0.2674
8:74034507:T:C	50	100	0.99	0.3804
8:74034645:C:T	50	100	0.99	0.3244
8:74036068:G:C	50	100	0.86	0.01507
8:74036492:C:G	50	96	0.97	0.3529
8:74037486:G:A	49	100	1	0.01017
8:74037528:A:G	49	100	1	0.01017
8:74037668:A:C	50	100	1	0.01035
8:74037706:C:G	50	100	1	0.3037
8:74037873:T:C	50	98	1	0.3762
8:74038002:A:T	50	100	1	0.2883
8:74038028:A:G	50	100	1	0.3081
8:74038520:G:C	50	100	0.94	0.2564
8:74038643:C:T	50	100	0.98	0.02651
8:74039385:T:C	50	100	1	0.2758
8:74039427:C:G	50	100	1	0.3081
8:74039729:C:G	50	100	1	0.2758
8:74039830:A:G	50	100	1	0.3081
8:74040741:C:T	50	100	0.77	0.01071
8:74041405:G:A	50	98	1	0.04103
8:74041590:C:T	50	100	1	0.01017
8:74042645:T:C	50	98	1	0.376
8:74043137:G:A	50	100	1	0.01507
8:74044014:C:T	49	100	1	0.2794
8:74044034:T:C	50	98	1	0.3077
8:74044388:A:G	50	100	1	0.297
8:74044396:T:G	50	100	1	0.3077
8:74044703:A:G	50	100	1	0.01053
8:74044875:C:T	50	100	1	0.2968
8:74045211:T:C	50	98	1	0.3758
8:74045744:C:T	50	100	0.99	0.063
8:74045824:G:A	50	100	1	0.2796
8:74046367:C:T	50	100	0.99	0.2996
8:74046590:G:A	50	100	1	0.2997
8:74046765:C:T	50	100	1	0.2997
8:74046906:T:C	50	100	0.95	0.02687
8:74046933:G:T	50	100	1	0.01089
8:74046937:C:T	50	100	0.99	0.2997
8:74047108:G:T	50	100	1	0.2783
8:74047373:T:A	50	100	1	0.2997
8:74047507:T:G	50	100	1	0.2997
8:74047838:A:G	50	100	1	0.01126
8:74048051:G:A	50	98	1	0.3796
8:74048248:T:A	50	100	0.98	0.2741
8:74048270:T:C	50	100	1	0.02269
8:74048301:G:A	50	100	0.99	0.301
8:74048700:G:A	50	100	0.99	0.3798
8:74049309:C:T	50	100	0.99	0.333
8:74049969:A:G	50	100	1	0.04975
8:74050015:T:C	50	100	1	0.04611
8:74050330:G:A	50	100	0.97	0.01816
8:74050978:G:A	50	100	1	0.04975
8:74050985:C:T	50	100	1	0.04975
8:74051038:A:T	50	100	1	0.04975
8:74051425:T:A	50	100	0.99	0.384
8:74051565:C:T	50	100	1	0.04975
8:74053162:G:T	50	100	0.97	0.01598
8:74054261:A:C	50	98	0.88	0.09459
8:74054621:T:C	43	95.3	0.74	0.03086
8:74054911:T:G	50	100	1	0.03377
8:74055202:T:C	50	100	1	0.09913
8:74055456:C:T	50	100	1	0.04067
8:74056268:T:A	50	98	0.89	0.01561
8:74056540:G:A	50	100	1	0.04085
8:74056874:G:A	50	100	1	0.0423
8:74057405:G:A	50	100	1	0.04611
8:74057551:A:T	50	100	1	0.04611
8:74057718:A:G	50	100	0.94	0.02251
8:74057800:C:T	50	100	1	0.04611
8:74057818:C:T	50	100	1	0.04611
8:74057824:A:G	50	100	0.78	0.02778
8:74057888:C:T	50	100	0.98	0.02378
8:74058014:T:C	50	100	1	0.04611
8:74058071:T:C	50	100	1	0.04611
8:74058188:A:C	50	100	1	0.04611
8:74058487:C:T	50	100	1	0.04975
8:74058559:A:G	50	100	0.98	0.3834
8:74059840:C:A	50	100	1	0.1354
8:74059945:C:T	50	100	1	0.04248
8:74060000:G:A	50	100	1	0.1316
8:74060157:A:G	50	100	0.98	0.1249
8:74060234:A:G	50	100	1	0.07589
8:74060493:A:G	50	100	1	0.07916
8:74060774:T:G	50	100	0.98	0.3829
8:74060803:G:A	50	100	1	0.07916
8:74060887:C:T	50	100	1	0.05556
8:74060926:A:G	50	100	1	0.07916
8:74060979:C:T	49	100	1	0.07916
8:74060983:G:T	50	100	1	0.03413
8:74061284:C:T	50	100	1	0.01344
8:74061359:T:G	50	100	0.99	0.03195
8:74061697:G:A	50	100	1	0.02941
8:74061798:C:T	50	100	0.99	0.1525
8:74061901:C:T	50	100	0.98	0.05392
8:74062293:C:T	50	100	1	0.1607
8:74062306:G:T	50	100	1	0.02469
8:74062330:G:A	50	100	1	0.07843
8:74062396:G:C	49	98	1	0.1636
8:74062787:G:A	50	100	1	0.07825
8:74062807:T:C	50	98	0.68	0.0285
8:74062897:T:A	50	100	1	0.07807
8:74062971:A:T	50	100	1	0.05374
8:74063002:C:G	50	98	0.96	0.03595
8:74063012:C:G	50	100	1	0.08188
8:74063025:T:C	50	100	1	0.07807
8:74063214:T:A	50	100	1	0.02959
8:74063297:C:T	50	100	1	0.07807
8:74063442:T:C	50	100	1	0.07807
8:74063621:A:T	50	100	1	0.07426
8:74063775:A:G	50	100	1	0.07771
8:74063787:C:T	50	100	0.99	0.07807
8:74063941:T:A	50	100	0.88	0.01761
8:74064291:A:G	50	100	1	0.05392
8:74064385:C:A	50	100	1	0.07789
8:74064425:A:C	50	100	1	0.07771
8:74064600:T:C	50	98	0.98	0.3571
8:74064702:C:G	50	100	1	0.08624
8:74064763:T:C	50	100	0.88	0.01779
8:74064828:G:T	50	100	1	0.07771
8:74064983:A:G	50	98	1	0.07771
8:74065053:T:C	50	100	1	0.04539
8:74065059:T:C	50	100	1	0.07771
8:74065290:C:A	50	100	1	0.02959
8:74065446:C:T	50	98	0.96	0.03613
8:74065591:T:C	50	100	1	0.07771
8:74065776:A:G	50	100	0.98	0.01198
8:74065924:A:C	50	100	1	0.07789
8:74066311:C:T	50	100	1	0.07789
8:74066321:A:G	50	100	1	0.07771
8:74066404:G:A	50	100	1	0.07789
8:74066489:G:A	50	100	1	0.07771
8:74066725:G:A	50	100	1	0.07752
8:74066792:G:A	50	98	0.98	0.3549
8:74066936:A:T	50	100	1	0.07771
8:74066978:C:A	50	100	1	0.07771
8:74067160:T:C	50	100	1	0.02959
8:74067195:T:C	50	100	1	0.07789
8:74067231:A:G	50	100	1	0.07771
8:74067322:C:T	50	100	1	0.07335
8:74067338:A:C	50	100	1	0.132
8:74067738:T:A	50	96	0.98	0.0276
8:74067799:C:T	50	100	1	0.05447
8:74068032:C:G	48	95.8	1	0.07789
8:74068033:C:T	48	95.8	1	0.07734
8:74068081:A:T	45	97.8	0.92	0.01525
8:74068083:A:T	45	95.6	0.78	0.02142
8:74068085:A:T	45	91.1	0.77	0.05737
8:74068087:A:T	45	77.8	0.81	0.1365
8:74068179:C:T	49	100	1	0.07734
8:74068185:G:C	50	100	1	0.04158
8:74068235:G:A	50	100	1	0.07734
8:74068315:T:A	50	98	1	0.02923
8:74068527:T:A	50	100	1	0.07335
8:74068586:C:G	50	98	1	0.1596
8:74068609:C:T	50	100	1	0.07335
8:74068743:A:G	50	100	0.88	0.01834
8:74068858:G:A	50	100	1	0.05556
8:74068905:A:G	50	98	1	0.1663
8:74069065:T:G	50	100	1	0.03141
8:74069197:A:G	50	100	1	0.08588
8:74069439:T:C	50	100	0.97	0.08624
8:74069441:C:T	50	100	0.99	0.03141
8:74069448:T:C	50	100	1	0.08588
8:74069490:T:G	50	100	1	0.08588
8:74069512:A:T	50	100	1	0.08588
8:74069536:C:A	50	100	1	0.07317
8:74069597:T:C	50	100	1	0.08588
8:74069646:A:C	50	100	1	0.04012
8:74069801:C:T	50	100	1	0.02923
8:74069894:G:A	50	100	1	0.08878
8:74069896:C:A	50	100	1	0.05737
8:74069897:C:T	50	100	1	0.08878
8:74069970:T:G	50	100	1	0.05755
8:74070129:T:C	50	98	0.78	0.02796
8:74070259:C:T	50	100	1	0.08479
8:74070270:A:T	50	100	0.97	0.08479
8:74070347:T:A	50	100	1	0.08515
8:74070485:A:G	50	100	1	0.08805
8:74070556:C:T	50	100	1	0.08805
8:74070722:T:G	50	100	1	0.08842
8:74070735:T:A	50	98	0.97	0.07789
8:74070736:T:A	50	98	0.97	0.08079
8:74070737:T:A	50	98	0.97	0.07226
8:74070738:A:T	50	100	0.98	0.03431
8:74070976:T:C	50	100	1	0.0886
8:74070998:C:T	50	100	0.75	0.01852
8:74071083:G:C	50	100	0.96	0.01144
8:74071150:A:G	50	100	1	0.1609
8:74071194:C:T	50	100	0.97	0.0906
8:74071354:T:C	50	100	1	0.0906
8:74071492:T:C	50	100	1	0.0906
8:74071603:A:T	50	100	1	0.02887
8:74071731:T:C	50	100	0.84	0.01561
8:74071806:A:G	50	100	1	0.02887
8:74071869:G:A	50	100	1	0.1609
8:74071992:C:G	50	100	1	0.0906
8:74072064:A:C	50	100	1	0.02088
8:74072848:G:T	50	100	1	0.09078
8:74073136:C:T	50	100	1	0.157
8:74073221:T:G	50	100	1	0.06972
8:74073476:A:G	50	100	1	0.1057
8:74073725:G:A	49	100	1	0.03667
8:74073737:C:T	50	98	1	0.07244
8:74073756:T:A	50	98	1	0.07244
8:74073807:G:A	50	100	0.94	0.02197
8:74073814:C:T	50	100	0.94	0.1585
8:74074105:C:G	50	100	1	0.03595
8:74074191:G:A	50	100	1	0.07244
8:74074192:A:G	50	100	1	0.03613
8:74074215:G:A	50	100	1	0.02106
8:74075060:G:C	50	100	1	0.03595
8:74075267:T:C	50	100	1	0.03595
8:74075283:T:A	50	100	1	0.03595
8:74075311:A:C	50	100	1	0.1086
8:74075579:C:T	50	100	1	0.102
8:74075806:C:T	50	100	0.99	0.05447
8:74076075:G:A	50	100	1	0.0305
8:74076409:C:T	50	100	1	0.02106
8:74076513:C:T	50	98	0.99	0.1093
8:74076667:G:A	50	98	0.98	0.05792
8:74076669:G:A	50	98	1	0.02887
8:74076809:C:A	50	100	1	0.02106
8:74076835:C:T	50	98	1	0.06009
8:74076906:T:C	50	98	1	0.03232
8:74077159:A:T	50	100	1	0.02106
8:74077174:T:C	50	98	1	0.06009
8:74077404:C:T	50	98	1	0.06009
8:74077516:T:C	50	98	1	0.06009
8:74077592:A:T	50	98	1	0.06009
8:74078107:C:A	50	98	1	0.06046
8:74078117:A:G	50	98	1	0.06028
8:74078162:A:G	50	98	1	0.06028
8:74078329:G:A	50	98	1	0.06028
8:74078553:T:C	50	98	1	0.06028
8:74079008:C:T	50	98	0.82	0.09314
8:74079226:G:A	50	100	0.99	0.05465
8:74079329:A:C	50	96	0.96	0.3604
8:74079591:G:C	50	100	1	0.04085
8:74079886:T:C	50	98	0.99	0.1641
8:74080049:T:C	50	100	1	0.04067
8:74080165:G:T	50	100	0.97	0.04503
8:74081067:A:T	47	91.5	0.7	0.05301
8:74081087:C:T	43	79.1	0.79	0.09368
8:74081122:T:C	41	95.1	0.81	0.07171
8:74081146:T:C	46	80.4	0.92	0.1028
8:74081240:C:G	50	98	1	0.0285
8:74081430:T:A	50	100	0.87	0.01489
8:74081646:G:A	50	100	0.82	0.02088
8:74081708:C:T	50	100	0.82	0.02106
8:74082565:C:T	50	100	1	0.04067
8:74083725:G:A	50	100	1	0.04067
8:74083784:C:T	50	100	0.96	0.04303
8:74083826:G:C	50	94	0.81	0.1474
8:74084533:C:T	50	98	0.98	0.02941
8:74084571:G:A	50	100	0.96	0.0423
8:74084584:G:A	50	98	0.98	0.03032
8:74084904:C:T	50	100	0.93	0.04829
8:74085007:G:A	50	98	0.97	0.07226
8:74085103:G:C	50	100	0.96	0.04248
8:74085146:G:A	50	100	0.92	0.01997
8:74085188:G:T	50	100	0.96	0.0423
8:74085558:T:C	50	100	0.96	0.08315
8:74085572:C:T	50	98	0.96	0.0285
8:74086082:T:C	50	100	0.95	0.0423
8:74086129:C:T	50	100	0.95	0.08279
8:74086482:T:C	50	100	0.95	0.04248
8:74086633:G:A	50	98	0.96	0.1992
8:74086730:G:A	50	100	0.93	0.04611
8:74086965:G:T	50	100	0.94	0.1501
8:74087130:C:T	50	100	0.96	0.04212
8:74087640:T:A	50	100	0.94	0.04212
8:74087972:G:A	50	92	0.68	0.03159
8:74088801:G:C	50	96	0.92	0.06826
8:74089059:A:G	50	98	0.81	0.01761
8:74089226:C:T	50	94	0.74	0.02324
8:74089456:G:A	50	96	0.77	0.04775
8:74090080:G:A	50	82	0.75	0.1135
8:74090172:C:T	50	84	0.76	0.3925
8:74090313:A:G	50	96	0.77	0.07498
8:74090920:C:T	50	92	0.81	0.2565
8:74091987:C:A	50	90	0.8	0.4363
8:74092090:T:C	50	100	0.84	0.02687
8:74092854:G:C	50	100	0.98	0.01688
8:74093100:A:C	50	98	0.98	0.01725
8:74094050:A:G	50	94	0.83	0.06064
8:74094561:A:G	50	92	0.81	0.09005
8:74094595:T:C	50	94	0.82	0.3121
8:74094811:T:C	50	94	0.83	0.3388
8:74095489:A:G	50	100	0.92	0.03667
8:74095830:G:A	50	100	0.83	0.1554
8:74095895:C:T	50	100	0.89	0.03631
8:74096035:C:T	50	94	0.83	0.2313
8:74096167:A:T	50	90	0.8	0.08842
8:74096552:T:C	50	94	0.9	0.4464
8:74096714:T:C	50	100	0.98	0.05011
8:74096848:C:T	50	100	0.96	0.01924
8:74097002:G:A	50	100	0.99	0.04339
8:74097288:C:T	50	98	0.94	0.2166
8:74097400:T:G	50	100	0.96	0.01943
8:74097634:G:A	49	100	1	0.04757
8:74097898:C:T	50	100	0.91	0.0541
8:74097998:G:T	50	98	0.96	0.07444
8:74098179:G:A	50	98	0.89	0.02687
8:74098284:G:C	49	98	0.95	0.213
8:74099300:G:A	50	100	0.98	0.1164
8:74099318:A:C	50	100	0.92	0.01053
8:74099446:C:T	50	100	0.97	0.01216
8:74099548:G:A	50	100	0.97	0.01924
8:74099564:C:G	50	100	0.75	0.02487
8:74099763:C:G	50	100	1	0.04847
8:74099966:G:T	50	100	0.98	0.102
8:74100099:A:G	50	100	0.97	0.01924
8:74100113:G:A	50	100	1	0.01761
8:74100202:G:T	50	100	0.97	0.04575
8:74100234:C:T	50	100	1	0.04757
8:74100314:A:C	50	98	0.96	0.2856
8:74100460:G:A	50	100	0.98	0.07516
8:74100517:A:G	50	100	1	0.01852
8:74101236:G:C	50	100	1	0.04866
8:74101412:G:A	50	100	0.98	0.02741
8:74101911:G:T	50	100	0.97	0.01924
8:74102195:A:G	50	98	0.97	0.4909
8:74102298:G:A	50	98	0.95	0.02723
8:74102391:T:C	50	100	0.99	0.01943
8:74102742:C:G	50	100	0.99	0.09586
8:74102879:T:A	50	100	0.96	0.05483
8:74103126:C:T	50	100	0.97	0.01906
8:74103206:G:A	50	100	0.99	0.1173
8:74103485:G:T	50	100	0.95	0.01834
8:74103492:T:G	50	100	1	0.04829
8:74103635:A:G	50	100	1	0.04829
8:74103737:A:C	50	100	1	0.04829
8:74103912:A:T	50	100	1	0.01761
8:74103964:A:G	50	100	0.96	0.1
8:74104275:T:C	50	94	0.97	0.4884
8:74104342:C:T	50	100	0.96	0.0305
8:74104439:T:C	50	100	0.96	0.03105
8:74104573:C:T	50	100	0.98	0.04993
8:74104577:A:G	50	100	0.99	0.02814
8:74104624:C:T	50	98	0.96	0.06354
8:74105594:T:C	49	100	1	0.0423
8:74105680:G:A	50	100	0.99	0.1378
8:74106096:G:A	50	100	1	0.01761
8:74106150:A:G	50	100	0.97	0.03086
8:74106417:A:G	50	100	0.97	0.02451
8:74106440:T:A	50	100	0.96	0.01888
8:74106442:A:G	50	100	0.96	0.01888
8:74107461:G:T	50	100	1	0.01743
8:74107850:G:A	50	100	0.99	0.09659
8:74107931:A:G	50	100	1	0.0423
8:74108148:C:T	50	100	0.96	0.01888
8:74108589:A:G	50	100	0.71	0.0443
8:74108590:T:G	50	100	1	0.0423
8:74108655:T:C	50	100	0.89	0.02723
8:74109611:G:A	50	100	0.98	0.01652
8:74109662:C:T	50	100	0.95	0.1229
8:74110527:G:A	50	100	0.96	0.02397
8:74110984:A:G	50	98	0.98	0.03068
8:74111229:T:C	50	98	0.94	0.02633
8:74111238:T:G	50	100	0.98	0.01888
8:74111258:A:T	49	100	0.94	0.01816
8:74111472:C:T	50	100	0.99	0.03631
8:74111473:G:A	50	100	0.98	0.01216
8:74111535:C:T	50	96	0.97	0.09241
8:74111640:G:C	50	100	1	0.0118
8:74111749:A:C	50	100	0.97	0.08551
8:74111987:T:C	50	100	0.69	0.01725
8:74112012:A:G	50	98	0.96	0.3489
8:74112238:G:A	50	100	0.97	0.1291
8:74112533:G:A	50	98	0.92	0.03504
8:74112581:G:A	50	94	0.96	0.3647
8:74112667:C:T	50	100	0.89	0.03831
8:74112713:C:G	50	100	0.95	0.03958
8:74112776:T:C	50	100	0.96	0.04085
8:74112875:C:A	50	98	0.97	0.3179
8:74112896:T:C	50	98	0.98	0.4348
8:74112927:G:A	50	100	0.94	0.03431
8:74113164:C:T	50	100	0.95	0.03613
8:74113346:T:A	50	100	0.95	0.03631
8:74113350:T:C	50	100	0.95	0.03232
8:74113556:T:C	50	100	0.99	0.1371
8:74113964:A:G	50	98	0.96	0.01943
8:74113999:C:T	49	98	0.99	0.1491
8:74114127:A:G	50	96	0.98	0.2919
8:74114133:C:G	50	100	1	0.1267
8:74114189:C:T	50	100	0.9	0.04575
8:74114213:G:A	50	100	1	0.1367
8:74114274:T:A	50	98	0.95	0.0216
8:74114616:G:A	50	100	0.99	0.3355
8:74114650:C:T	50	100	0.99	0.1503
8:74114730:G:A	49	100	0.99	0.08152
8:74114947:A:G	50	100	1	0.1369
8:74115211:C:T	50	100	0.99	0.09713
8:74115329:A:T	50	100	1	0.01216
8:74115492:A:G	50	100	1	0.01761
8:74115597:C:T	50	100	0.99	0.282
8:74115598:G:A	50	100	0.97	0.03504
8:74115752:T:C	50	100	1	0.06028
8:74115914:C:T	50	100	0.99	0.1725
8:74115982:G:C	50	100	1	0.01598
8:74116049:C:T	50	100	0.97	0.02941
8:74116050:G:A	50	98	1	0.01107
8:74116102:G:A	50	98	0.98	0.1512
8:74116183:A:G	50	98	0.99	0.08569
8:74116316:C:A	50	100	0.99	0.10780000000000001
8:74116530:T:C	50	100	0.97	0.0118
8:74116902:G:C	50	98	0.99	0.4548
8:74117008:C:G	50	98	0.99	0.455
8:74117124:C:T	50	100	1	0.1783
8:74117173:G:T	50	100	1	0.1781
8:74117202:A:C	50	100	1	0.1781
8:74117243:C:T	50	100	0.99	0.08333
8:74117298:G:A	50	100	1	0.1785
8:74117354:C:G	50	100	0.99	0.1788
8:74117452:G:C	50	100	1	0.1561
8:74117457:C:T	50	100	0.99	0.1291
8:74117809:C:T	50	100	0.99	0.06028
8:74117916:A:C	50	100	1	0.04412
8:74117945:A:T	50	100	0.99	0.4553
8:74118091:C:A	50	100	0.95	0.01924
8:74118294:C:T	39	94.9	0.74	0.01507
8:74118302:C:T	43	95.3	0.71	0.01107
8:74118306:C:T	42	95.2	0.64	0.01979
8:74118355:T:C	47	91.5	0.8	0.03794
8:74118409:C:G	42	100	1	0.3791
8:74118518:C:T	50	100	1	0.02324
8:74118519:C:T	50	100	1	0.157
8:74118574:T:C	50	100	1	0.02306
8:74118605:G:C	50	100	1	0.1569
8:74118636:G:A	50	100	0.99	0.09096
8:74118674:C:T	50	100	1	0.0236
8:74118932:C:G	48	97.9	0.99	0.1543
8:74118936:C:A	46	95.7	0.96	0.05773
8:74118938:C:A	45	100	1	0.03649
8:74119288:A:G	50	100	1	0.02306
8:74119372:T:G	50	100	0.99	0.376
8:74119665:T:A	50	100	1	0.1767
8:74119746:C:T	50	100	1	0.02306
8:74119947:A:G	50	100	1	0.02306
8:74120073:T:C	50	100	0.97	0.03413
8:74120221:A:G	50	100	1	0.376
8:74120644:A:G	50	100	1	0.3756
8:74120689:G:A	50	100	1	0.177
8:74120780:T:C	50	100	1	0.01216
8:74121158:T:G	50	100	0.97	0.09368
8:74121376:T:C	50	100	0.99	0.0187
8:74121531:C:T	50	100	1	0.1721
8:74121613:T:C	50	100	1	0.3751
8:74121919:T:G	48	97.9	0.99	0.3816
8:74121923:C:T	47	97.9	1	0.1703
8:74122143:C:G	50	100	1	0.155
8:74122251:C:T	50	100	1	0.3789
8:74122361:G:C	50	100	0.91	0.03322
8:74122525:T:G	50	100	1	0.3789
8:74122805:G:C	50	100	1	0.1741
8:74122877:A:T	50	100	0.99	0.4388
8:74122904:C:G	50	100	0.98	0.08297
8:74122939:A:C	50	100	0.98	0.08297
8:74123114:C:T	50	100	0.99	0.1556
8:74123490:A:G	50	96	0.99	0.05991
8:74123588:G:A	50	98	0.99	0.05973
8:74123655:A:T	50	98	0.99	0.3528
8:74123729:T:A	50	100	0.98	0.1396
8:74123824:A:C	50	94	0.98	0.4192
8:74123936:T:C	50	90	0.95	0.4824
8:74124325:G:C	50	100	0.76	0.01307
8:74124541:C:A	50	98	0.92	0.01198
8:74124670:T:C	50	98	0.97	0.2716
8:74125171:G:A	50	96	0.99	0.449
8:74125190:C:T	50	98	0.98	0.0285
8:74125216:A:G	50	98	0.94	0.04956
8:74125591:C:A	50	98	0.98	0.0345
8:74125682:T:C	50	100	0.97	0.05102
8:74125702:A:T	50	100	0.96	0.04993
8:74125885:C:T	50	100	0.98	0.1491
8:74125901:T:C	50	100	0.95	0.1147
8:74125906:G:A	50	100	0.98	0.1387
8:74125948:A:G	50	98	0.96	0.0837
8:74125950:A:C	50	98	0.96	0.08588
8:74125996:C:T	50	88	0.97	0.4733
8:74126017:G:A	50	100	0.97	0.01598
8:74126059:G:A	50	98	0.91	0.05737
8:74126091:G:C	50	100	0.98	0.1135
8:74126137:G:C	50	100	0.94	0.04993
8:74126403:G:A	50	100	0.98	0.315
8:74126705:C:T	50	100	0.98	0.2306
8:74126732:T:C	50	98	0.97	0.2126
8:74126869:T:C	50	100	0.84	0.01017
8:74127065:G:T	50	100	0.95	0.02977
8:74127215:G:A	50	100	0.99	0.4461
8:74127218:A:G	50	100	0.92	0.04539
8:74127236:A:C	50	100	0.98	0.1523
8:74127667:A:G	47	100	1	0.2338
8:74128402:C:T	50	100	1	0.1999
8:74129159:A:G	50	100	1	0.232
8:74129311:T:C	50	100	1	0.2141
8:74129333:T:C	50	100	0.95	0.01652
8:74130003:T:G	50	100	1	0.4506
8:74130591:C:G	50	100	0.99	0.01235
8:74130616:G:A	50	100	1	0.2239
8:74130683:T:C	50	100	0.71	0.01071
8:74130769:T:C	50	100	1	0.02106
8:74130828:C:T	50	98	0.97	0.3553
8:74130848:G:A	50	100	1	0.3989
8:74131161:T:C	50	100	0.99	0.1645
8:74131461:C:T	50	100	1	0.01525
8:74131785:C:T	50	100	1	0.2344
8:74131868:G:A	50	100	1	0.2344
8:74131898:C:T	50	100	1	0.2344
8:74132008:C:A	50	100	1	0.3996
8:74132147:T:G	50	100	1	0.2344
8:74132190:G:C	50	100	1	0.2344
8:74132638:G:A	50	100	1	0.07807
8:74133005:G:T	50	100	1	0.04557
8:74133635:C:T	50	100	1	0.2344
8:74133976:T:C	50	100	1	0.3847
8:74134014:A:G	50	100	1	0.2342
8:74134195:C:T	50	100	0.99	0.1649
8:74134291:A:G	50	100	1	0.2338
8:74134307:C:T	50	100	1	0.01198
8:74134377:A:G	50	98	0.97	0.07026
8:74134614:T:C	50	100	1	0.2338
8:74135020:A:G	50	100	1	0.2188
8:74135118:C:A	50	100	1	0.2188
8:74135266:G:A	50	100	1	0.213
8:74135363:G:A	50	100	1	0.213
8:74135736:T:G	50	100	1	0.2179
8:74135771:A:C	50	100	1	0.218
8:74135805:A:G	50	100	1	0.218
8:74135826:T:C	50	100	0.87	0.02015
8:74135876:G:A	50	100	1	0.218
8:74135937:G:C	50	100	0.99	0.2928
8:74135992:G:T	50	100	1	0.2168
8:74136171:C:G	50	100	1	0.0118
8:74136201:G:A	50	100	1	0.01271
8:74136319:G:T	50	100	0.83	0.01779
8:74136364:C:T	50	100	1	0.1952
8:74136721:C:G	50	100	1	0.02124
8:74136852:G:T	50	100	0.98	0.05356
8:74136968:T:A	50	100	0.99	0.2997
8:74137281:G:A	50	100	1	0.1009
8:74137537:A:G	49	100	0.85	0.0256
8:74137888:T:C	50	100	1	0.2569
8:74138296:T:C	50	100	1	0.01489
8:74138415:C:T	50	100	1	0.0118
8:74138507:T:C	50	98	0.98	0.4401
8:74138788:A:G	50	100	1	0.2513
8:74138972:C:G	50	100	1	0.2033
8:74139001:C:T	50	100	1	0.09495
8:74139077:T:G	50	100	0.77	0.01852
8:74139243:C:T	49	100	1	0.09677
8:74139321:T:G	50	100	1	0.2487
8:74139461:C:T	50	100	1	0.2442
8:74139474:C:T	50	100	0.91	0.0325
8:74139581:T:C	50	100	0.99	0.01543
8:74139830:G:A	50	100	1	0.2442
8:74140029:T:A	50	100	0.99	0.01543
8:74140280:C:T	50	100	1	0.2456
8:74140334:C:A	50	100	0.88	0.03722
8:74140406:G:T	50	100	0.98	0.1494
8:74140949:C:T	50	100	0.99	0.01561
8:74141010:T:G	50	100	1	0.2505
8:74141062:A:G	50	100	0.99	0.2513
8:74141307:A:G	50	100	1	0.2796
8:74141577:A:G	50	100	0.95	0.02487
8:74141736:T:C	50	92	0.61	0.03268
8:74141859:C:T	50	100	0.98	0.1496
8:74142106:C:T	50	100	1	0.07698
8:74142227:T:C	50	100	1	0.2515
8:74142359:C:T	50	100	1	0.02197
8:74142512:G:A	50	100	0.95	0.02197
8:74142770:A:G	50	100	1	0.2803
8:74142822:G:A	50	100	0.98	0.09477
8:74143213:T:A	50	100	0.99	0.2193
8:74143471:T:C	50	100	0.98	0.02142
8:74143487:T:C	50	98	0.96	0.1501
8:74143493:T:C	50	98	0.82	0.01289
8:74143584:C:T	50	100	0.98	0.08715
8:74144198:T:G	50	100	0.91	0.02251
8:74144393:G:A	50	100	0.92	0.02596
8:74144704:C:T	50	96	0.95	0.1554
8:74144778:G:A	50	98	0.95	0.1098
8:74145073:C:T	50	100	1	0.01525
8:74145134:G:T	50	100	1	0.01779
8:74145161:C:T	50	100	0.94	0.03214
8:74146857:C:T	50	100	1	0.1587
8:74147056:G:T	50	100	1	0.1249
8:74147159:T:C	50	100	1	0.1601
8:74147716:G:A	50	100	1	0.03159
8:74147730:T:C	50	100	1	0.1251
8:74148395:T:C	50	100	0.99	0.03649
8:74148624:T:C	50	100	1	0.07081
8:74148732:G:A	50	100	1	0.04212
8:74148885:G:A	50	100	1	0.2378
8:74149115:A:G	50	100	1	0.06481
8:74149219:G:A	50	100	0.99	0.2373
8:74149673:C:A	50	100	0.98	0.01216
8:74149699:T:G	50	100	1	0.03558
8:74149739:A:G	50	100	0.99	0.03232
8:74149935:C:T	50	100	0.99	0.03232
8:74150369:A:C	50	98	0.98	0.03159
8:74150455:A:G	50	100	0.99	0.03232
8:74151277:C:A	50	100	0.99	0.03232
8:74151334:T:G	50	100	1	0.1249
8:74151469:T:C	50	100	0.99	0.03232
8:74151473:C:A	50	100	1	0.06481
8:74151734:G:A	50	100	1	0.01725
8:74151938:G:A	50	100	1	0.03286
8:74152104:G:A	50	100	1	0.1249
8:74152926:C:G	50	100	1	0.03214
8:74153087:A:G	50	100	1	0.0325
8:74153095:C:T	50	100	1	0.03558
8:74153211:G:C	50	100	0.94	0.03232
8:74153618:G:A	50	100	1	0.03232
8:74153773:T:A	50	100	1	0.1997
8:74153859:C:T	50	100	1	0.03232
8:74153881:A:G	50	100	1	0.159
8:74154096:C:T	50	100	1	0.03232
8:74154130:G:A	50	100	1	0.01725
8:74154199:C:T	50	100	1	0.01725
8:74154278:T:C	50	100	1	0.03232
8:74154442:G:A	50	100	1	0.03232
8:74154725:A:G	50	100	1	0.01471
8:74154978:A:G	50	100	1	0.2053
8:74155308:T:A	50	100	0.93	0.01035
8:74155758:C:A	50	98	0.84	0.0492
8:74155759:C:A	49	98	0.97	0.05664
8:74155877:C:T	50	100	1	0.238
8:74156105:G:A	50	100	1	0.03232
8:74156119:A:G	50	100	1	0.03141
8:74156221:C:A	50	100	1	0.03558
8:74156456:G:A	50	100	1	0.238
8:74156494:A:G	50	100	0.99	0.2055
8:74156657:C:A	50	100	1	0.03558
8:74156950:T:G	50	98	0.99	0.02052
8:74156996:C:A	50	100	1	0.06481
8:74157560:G:A	50	100	1	0.02705
8:74157568:G:A	50	98	0.94	0.1129
8:74158016:G:A	50	100	1	0.1592
8:74158022:C:T	50	100	1	0.06481
8:74158733:C:T	50	100	1	0.3132
8:74159110:G:A	50	100	1	0.0167
8:74159605:A:G	50	100	1	0.01307
8:74159684:C:A	50	100	1	0.2415
8:74160332:G:A	50	100	1	0.065
8:74160665:A:G	50	100	1	0.1253
8:74160934:C:A	50	100	1	0.01507
8:74160975:A:G	50	100	0.98	0.03558
8:74161196:G:A	50	100	1	0.1594
8:74161276:T:G	50	100	1	0.2338
8:74161453:C:G	50	100	0.98	0.4323
8:74161674:C:T	50	100	1	0.02814
8:74161959:C:T	50	96	0.62	0.0394
8:74161980:G:A	50	100	0.99	0.2055
8:74162588:A:C	50	100	0.99	0.2338
8:74162703:A:G	50	100	1	0.3092
8:74162901:T:G	50	98	0.67	0.01924
8:74163045:C:T	50	100	0.99	0.1113
8:74163118:C:T	50	100	0.99	0.0354
8:74163119:A:G	50	96	0.97	0.4363
8:74163204:T:C	50	100	1	0.01652
8:74163884:A:T	50	100	1	0.06863
8:74164041:A:C	50	100	0.99	0.1253
8:74164072:G:A	50	100	0.99	0.1253
8:74164170:A:G	50	100	1	0.06863
8:74164683:C:G	50	100	0.99	0.1596
8:74164696:C:T	50	100	0.99	0.274
8:74164880:G:C	50	100	0.98	0.065
8:74164897:T:C	50	100	0.96	0.03813
8:74164920:T:C	50	100	1	0.01725
8:74164998:G:A	50	100	1	0.3066
8:74165079:G:T	50	100	1	0.0394
8:74165151:G:T	50	100	1	0.01743
8:74165724:T:C	50	98	0.7	0.01761
8:74166310:C:A	50	100	1	0.3021
8:74166392:C:T	50	100	1	0.1984
8:74166447:A:C	50	100	1	0.2674
8:74166567:T:A	50	100	1	0.2997
8:74166658:C:T	50	100	0.99	0.27
8:74166785:G:A	50	100	1	0.1984
8:74166950:G:A	50	100	1	0.2671
8:74166951:C:T	50	100	1	0.2674
8:74167455:C:T	50	100	1	0.0354
8:74167860:A:G	50	100	1	0.01743
8:74168040:C:T	50	100	1	0.2671
8:74168275:T:A	50	100	1	0.06863
8:74168398:A:G	50	100	1	0.2671
8:74168489:T:C	50	100	1	0.065
8:74168635:A:G	50	100	1	0.07807
8:74169100:C:G	50	100	1	0.06863
8:74169141:T:C	50	100	0.98	0.1207
8:74169289:C:T	50	100	1	0.01107
8:74169386:C:T	49	100	1	0.065
8:74169523:C:G	50	100	1	0.03722
8:74170112:C:T	50	100	0.96	0.01961
8:74170280:T:C	50	100	1	0.01489
8:74170294:G:A	50	100	1	0.03686
8:74170715:C:T	50	100	1	0.065
8:74170722:G:A	50	100	1	0.065
8:74170903:T:C	50	100	1	0.2672
8:74170934:G:A	50	98	0.98	0.116
8:74171050:C:T	50	98	0.99	0.3925
8:74171213:G:A	50	100	1	0.03686
8:74171261:C:T	50	100	1	0.06518
8:74171324:G:T	50	100	1	0.1981
8:74171519:G:A	50	100	1	0.06881
8:74171543:C:T	50	100	1	0.01471
8:74172698:G:A	50	100	1	0.01652
8:74173035:A:G	50	100	1	0.1888
8:74173388:T:C	50	100	1	0.06481
8:74173484:T:C	50	100	1	0.03595
8:74173780:T:G	50	100	1	0.1892
8:74174000:G:A	50	98	0.99	0.3499
8:74174499:C:T	50	100	1	0.2689
8:74174601:G:A	50	98	0.99	0.3762
8:74174671:A:G	50	100	1	0.06881
8:74174970:G:T	50	98	0.99	0.3764
8:74175031:C:T	50	100	1	0.2689
8:74175108:T:C	50	98	0.99	0.3519
8:74175245:C:T	50	100	1	0.03885
8:74175249:G:T	50	100	1	0.104
8:74175395:G:A	50	100	1	0.03105
8:74175743:T:G	50	98	0.95	0.2061
8:74175812:G:C	50	100	1	0.2687
8:74175876:C:T	50	100	0.99	0.06863
8:74176127:T:C	50	100	0.99	0.06863
8:74176295:A:G	50	100	1	0.104
8:74176467:A:G	50	100	1	0.152
8:74176923:C:G	50	98	1	0.2687
8:74176987:C:T	50	100	1	0.2685
8:74177042:A:G	50	100	1	0.06863
8:74177120:G:A	50	100	1	0.06863
8:74177152:G:A	50	100	1	0.06863
8:74177189:G:T	50	100	0.99	0.01471
8:74177247:T:C	50	100	1	0.2001
8:74177363:C:T	50	100	1	0.06863
8:74177364:T:A	50	100	1	0.06863
8:74177486:C:T	50	100	1	0.04829
8:74177489:G:C	50	100	1	0.2687
8:74177708:T:G	50	100	1	0.06863
8:74177860:A:C	50	98	0.98	0.1144
8:74177872:T:C	50	100	1	0.06481
8:74177966:A:C	50	98	0.98	0.106
8:74178184:A:G	50	100	1	0.03105
8:74178277:A:G	50	100	1	0.06863
8:74178497:G:A	50	98	0.98	0.1144
8:74178989:C:G	50	100	1	0.0374
8:74179050:T:A	50	100	1	0.152
8:74179343:T:C	50	98	0.99	0.3802
8:74179480:C:T	50	100	1	0.06899
8:74179581:T:G	50	100	1	0.2001
8:74179603:C:T	50	100	1	0.03722
8:74179647:C:T	50	100	1	0.06881
8:74179747:G:A	50	98	0.99	0.345
8:74179814:G:A	50	100	1	0.03867
8:74179936:G:A	50	100	0.96	0.02215
8:74180039:G:A	49	98	0.99	0.3457
8:74180346:T:C	50	100	0.98	0.2197
8:74180580:G:A	50	100	1	0.152
8:74180675:C:A	50	100	1	0.2689
8:74180888:A:G	50	100	1	0.152
8:74181228:C:G	50	98	0.97	0.1077
8:74181809:A:G	50	100	1	0.06881
8:74182051:G:T	50	100	1	0.01471
8:74182949:G:A	50	100	1	0.06536
8:74182977:C:T	50	100	1	0.06881
8:74183129:C:T	48	100	0.99	0.06881
8:74183392:A:C	50	100	1	0.03776
8:74183643:T:C	50	98	0.99	0.1516
8:74184756:A:G	50	98	0.98	0.4156
8:74184845:A:G	50	96	0.92	0.3724
8:74185005:A:G	50	100	0.97	0.2095
8:74185312:A:G	50	100	0.98	0.03032
8:74185330:T:A	50	100	0.99	0.2032
8:74185522:T:C	50	100	0.99	0.1961
8:74185768:C:T	50	98	0.94	0.226
8:74185813:A:G	50	100	0.99	0.1418
8:74186036:C:T	50	98	1	0.01089
8:74186209:C:T	50	100	1	0.1828
8:74186434:A:T	50	100	0.99	0.03722
8:74186583:A:G	50	100	1	0.1834
8:74186609:C:G	50	100	1	0.183
8:74186776:C:T	50	100	1	0.183
8:74187225:C:A	50	100	0.98	0.1037
8:74187297:C:T	50	100	1	0.01126
8:74187418:T:C	50	100	0.96	0.01834
8:74188112:G:A	50	98	1	0.01089
8:74188153:G:A	50	100	0.98	0.01235
8:74188423:C:T	50	100	0.99	0.1645
8:74188567:C:T	50	100	0.98	0.1859
8:74188581:G:T	50	100	0.98	0.1883
8:74188726:C:T	50	98	0.96	0.1472
8:74188727:C:T	50	96	0.96	0.1674
8:74188779:G:A	50	100	0.93	0.01162
8:74188839:G:T	50	100	0.98	0.216
8:74189206:T:C	50	100	0.98	0.1287
8:74189225:C:A	50	100	0.85	0.0285
8:74190197:C:T	50	100	1	0.01997
8:74190596:G:A	50	100	1	0.2741
8:74190816:A:G	50	100	1	0.01979
8:74191045:C:T	50	100	0.97	0.02814
8:74191289:T:C	50	94	0.89	0.08279
8:74191465:T:C	50	100	1	0.2518
8:74191935:G:A	50	100	1	0.394
8:74192130:T:G	50	100	1	0.01979
8:74192208:T:C	50	100	0.98	0.04484
8:74192497:G:A	50	100	1	0.01979
8:74192581:A:C	50	100	1	0.01979
8:74192817:A:G	50	100	1	0.2763
8:74193165:A:G	50	100	1	0.01979
8:74193267:G:A	50	100	1	0.01979
8:74193402:C:T	50	100	1	0.02342
8:74193414:C:T	50	100	1	0.0463
8:74193521:T:C	50	100	0.88	0.01979
8:74193907:T:G	50	100	1	0.2522
8:74193978:G:A	50	100	1	0.2505
8:74194992:T:C	50	100	1	0.07117
8:74196427:T:A	50	100	0.97	0.02469
8:74197509:A:G	50	100	1	0.01979
8:74197550:A:G	50	100	1	0.2322
8:74197795:A:G	50	100	1	0.2326
8:74197824:T:C	50	100	1	0.2763
8:74198095:G:A	49	98	1	0.01525
8:74198426:C:T	50	92	0.94	0.2271
8:74198919:G:A	50	100	1	0.07081
8:74199039:T:C	50	100	1	0.252
8:74199550:A:T	50	100	1	0.2522
8:74199608:T:A	50	100	1	0.2522
8:74199718:T:G	50	100	1	0.2522
8:74199894:A:G	50	100	1	0.2761
8:74199914:C:T	50	100	0.98	0.01416
8:74200179:A:G	50	100	0.84	0.01997
8:74200205:A:T	50	100	1	0.2522
8:74200382:T:C	50	100	1	0.08351
8:74200423:T:C	50	100	1	0.276
8:74200535:C:T	50	100	1	0.2761
8:74200723:G:T	50	100	1	0.07081
8:74200997:C:T	50	100	1	0.01979
8:74201004:G:C	50	100	1	0.276
8:74201224:T:C	50	100	0.99	0.1196
8:74201507:G:A	50	100	1	0.07407
8:74201522:A:G	50	100	1	0.2518
8:74201786:C:T	50	100	1	0.08333
8:74201827:T:C	50	100	1	0.2758
8:74202161:T:C	50	100	1	0.08914
8:74202179:C:T	50	100	1	0.01979
8:74202449:A:C	50	100	1	0.252
8:74203074:C:T	50	98	1	0.203
8:74203161:G:A	50	100	0.89	0.02633
8:74203181:T:C	50	100	0.81	0.02614
8:74203225:G:A	50	100	1	0.02614
8:74203974:T:C	50	100	1	0.1438
8:74204049:G:A	50	100	1	0.02869
8:74205136:A:G	50	100	1	0.1507
8:74205137:A:G	50	100	1	0.1507
8:74205450:C:T	50	100	0.99	0.10780000000000001
8:74205556:G:C	50	100	1	0.02197
8:74205572:C:T	50	100	1	0.1507
8:74206168:G:T	50	98	1	0.02469
8:74207107:T:C	50	100	0.99	0.1075
8:74207475:C:T	50	100	1	0.2041
8:74208158:C:G	50	100	0.99	0.1026
8:74208452:G:A	50	100	1	0.1507
8:74208555:A:G	50	100	0.97	0.04666
8:74208899:G:T	50	100	0.9	0.01452
8:74209236:C:T	50	100	1	0.1943
8:74209309:C:T	50	98	1	0.1964
8:74209330:G:A	50	100	1	0.144
8:74209443:T:C	50	100	1	0.05211
8:74209641:A:T	50	100	1	0.1442
8:74209642:T:C	50	100	0.88	0.02633
8:74210051:C:T	50	100	1	0.02832
8:74210456:C:T	50	98	1	0.01616
8:74210566:C:A	50	100	0.99	0.1069
8:74210961:T:A	50	100	1	0.1973
8:74210962:T:C	50	98	0.99	0.3188
8:74211006:G:A	50	98	0.99	0.319
8:74211108:T:C	50	100	0.98	0.01325
8:74211121:C:G	50	100	1	0.02814
8:74211840:T:C	50	100	1	0.1959
8:74212063:T:C	50	100	1	0.0167
8:74212177:C:A	50	100	0.94	0.02814
8:74212194:G:C	50	100	0.99	0.1794
8:74212381:C:T	50	96	0.99	0.2295
8:74212425:C:T	50	100	0.98	0.22
8:74212555:G:C	50	100	0.99	0.02142
8:74213307:G:A	50	98	1	0.1569
8:74213519:G:C	50	98	1	0.01725
8:74214018:C:T	50	98	0.94	0.03813
8:74214062:T:C	50	98	1	0.1569
8:74214197:T:C	50	98	0.99	0.354
8:74214687:C:T	50	98	1	0.01725
8:74214965:T:C	50	98	1	0.3578
8:74215237:C:T	50	100	1	0.1741
8:74215294:T:C	50	100	1	0.1741
8:74215348:G:A	50	100	1	0.1741
8:74215349:C:T	50	100	1	0.1741
8:74215475:A:G	50	98	1	0.1514
8:74215623:T:C	50	100	1	0.1743
8:74215761:A:G	50	100	1	0.1743
8:74215797:G:A	50	100	1	0.1743
8:74215856:C:T	50	100	1	0.1743
8:74216052:G:A	50	100	1	0.1745
8:74216218:A:G	50	100	1	0.175
8:74216315:T:C	50	98	0.98	0.3201
8:74216388:G:A	50	100	1	0.1747
8:74216594:C:T	50	100	1	0.1747
8:74216823:G:C	50	98	0.95	0.248
8:74216972:G:A	50	100	0.99	0.1747
8:74217493:C:T	50	100	0.99	0.1745
8:74217624:A:G	50	100	0.99	0.195
8:74218039:G:C	50	100	0.98	0.1952
8:74218652:C:T	50	100	1	0.01743
8:74219187:G:A	50	98	0.99	0.165
8:74219238:C:T	50	100	0.99	0.1895
8:74219346:C:A	50	100	0.99	0.1894
8:74219420:C:T	50	100	0.99	0.1888
8:74219566:C:T	50	100	0.99	0.1716
8:74219582:C:T	50	100	0.99	0.2131
8:74219785:A:G	50	98	0.99	0.1826
8:74219888:C:G	50	98	0.98	0.1788
8:74220051:A:G	50	100	0.99	0.1797
8:74220134:T:C	50	100	0.99	0.2037
8:74220237:G:A	50	100	1	0.02397
8:74220289:C:T	50	100	1	0.02397
8:74220336:C:T	50	100	1	0.1658
8:74220451:G:A	50	100	1	0.02415
8:74220519:C:T	50	100	1	0.1672
8:74220568:A:G	50	100	1	0.1512
8:74220614:G:C	50	100	0.96	0.1619
8:74220679:C:T	50	100	0.8	0.01307
8:74221157:A:C	50	100	0.99	0.2137
8:74221184:C:G	50	100	0.99	0.2139
8:74221283:A:G	50	100	0.98	0.2142
8:74221289:G:A	50	100	0.99	0.01216
8:74221505:A:G	50	100	1	0.2146
8:74221728:C:T	50	100	1	0.0256
8:74221777:T:G	50	98	1	0.2137
8:74221802:G:A	50	100	1	0.02288
8:74221875:C:T	50	100	1	0.2142
8:74221924:C:G	50	100	1	0.2139
8:74221951:G:T	50	100	1	0.2139
8:74222238:A:G	50	100	1	0.1471
8:74222441:C:T	50	100	0.99	0.01743
8:74222533:A:G	50	100	1	0.2135
8:74222690:A:G	50	100	1	0.2137
8:74222695:C:T	50	100	1	0.2135
8:74222915:A:C	50	100	0.99	0.366
8:74222929:T:C	50	100	1	0.217
8:74222941:C:T	50	100	1	0.2095
8:74223086:C:T	50	100	1	0.02106
8:74223184:A:G	50	100	1	0.02524
8:74223456:T:A	50	100	0.99	0.3849
8:74223485:G:T	50	100	0.99	0.0236
8:74223578:G:A	50	100	1	0.2322
8:74223893:G:C	50	100	1	0.232
8:74223908:C:T	50	100	1	0.01652
8:74223952:C:T	49	100	0.99	0.3851
8:74224240:G:A	50	100	0.95	0.03631
8:74224277:A:T	50	100	1	0.232
8:74224425:C:T	50	100	1	0.2322
8:74224723:G:A	50	100	1	0.2298
8:74224740:A:C	50	100	1	0.0167
8:74224952:A:G	50	100	1	0.2298
8:74225110:C:G	50	100	0.99	0.2298
8:74225147:A:G	50	100	0.99	0.156
8:74225231:C:T	50	100	0.99	0.23
8:74225245:G:A	50	100	0.99	0.23
8:74225432:T:C	50	100	1	0.23
8:74225493:T:C	50	100	1	0.2324
8:74225558:G:A	50	100	1	0.23
8:74225632:C:A	50	98	0.96	0.3553
8:74225638:G:A	50	100	1	0.2302
8:74225715:A:G	50	100	1	0.23
8:74225743:T:C	50	100	1	0.2308
8:74225907:C:G	50	100	1	0.2302
8:74226017:G:C	50	100	1	0.2304
8:74226071:A:G	50	100	0.99	0.2351
8:74226282:A:G	50	100	0.99	0.2239
8:74226331:T:C	50	100	0.95	0.03395
8:74226450:A:G	50	100	1	0.2328
8:74226476:T:G	50	100	1	0.2309
8:74226485:A:C	50	100	1	0.2311
8:74226678:A:T	50	100	0.99	0.156
8:74226756:G:T	50	100	1	0.2311
8:74226774:G:T	50	98	0.88	0.01616
8:74226988:C:T	50	100	1	0.2313
8:74227020:C:T	50	100	1	0.02106
8:74227095:C:T	50	100	0.99	0.1736
8:74227097:A:C	50	100	1	0.2318
8:74227114:C:T	50	98	0.75	0.02106
8:74227359:T:G	50	100	0.99	0.156
8:74227584:C:T	50	100	1	0.2496
8:74227597:G:A	50	100	1	0.2496
8:74227612:A:G	50	100	1	0.01688
8:74227711:T:A	50	100	0.99	0.2496
8:74227845:G:T	50	100	1	0.01688
8:74228777:T:C	50	100	1	0.01071
8:74228888:T:C	50	100	0.99	0.02397
8:74228972:A:G	50	100	1	0.2495
8:74229124:G:A	50	100	1	0.01071
8:74229259:T:C	50	100	1	0.2496
8:74229296:G:T	50	100	0.9	0.01434
8:74229318:A:G	50	100	1	0.2495
8:74229378:T:C	50	100	1	0.2495
8:74229464:A:C	50	100	1	0.2495
8:74229466:G:A	50	100	1	0.2496
8:74229624:C:T	50	100	0.91	0.02015
8:74229678:C:T	50	100	1	0.2518
8:74230039:A:G	50	100	1	0.2444
8:74230053:T:C	50	100	1	0.1556
8:74230153:C:G	50	100	1	0.2446
8:74230244:A:G	50	100	1	0.2442
8:74230586:C:G	50	100	1	0.2444
8:74230769:T:A	50	100	1	0.08152
8:74230943:G:T	50	98	1	0.07807
8:74231111:G:A	50	100	1	0.2669
8:74231270:T:C	50	100	0.99	0.2458
8:74231469:A:G	50	100	0.95	0.0118
8:74231518:C:T	50	98	0.99	0.4
8:74231922:C:T	50	100	0.99	0.01725
8:74232257:C:T	50	100	1	0.02269
8:74232501:C:A	50	100	0.77	0.0187
8:74232633:A:G	50	100	0.99	0.08315
8:74233224:C:T	50	100	1	0.02306
8:74234381:C:T	50	98	0.75	0.02215
8:74235089:C:T	50	100	0.95	0.06245
8:74236381:G:A	50	100	0.98	0.156
8:74237664:T:C	50	100	0.9	0.01561
8:74238001:G:A	50	100	0.98	0.01489
8:74238036:T:C	50	100	0.91	0.01561
8:74238310:T:G	50	100	0.99	0.185
8:74238405:G:C	50	100	0.98	0.01126
8:74239119:A:G	50	100	0.96	0.01943
8:74239398:C:T	50	100	0.98	0.3261
8:74239784:A:G	50	100	0.98	0.2315
8:74239911:T:C	50	100	0.98	0.01452
8:74240139:C:G	50	100	0.99	0.1848
8:74240262:G:A	50	100	0.98	0.0492
8:74240468:C:T	50	100	0.9	0.0207
8:74240601:A:G	50	100	0.98	0.1834
8:74241244:G:A	50	98	0.8	0.08642
8:74242632:T:C	50	100	0.99	0.06935
8:74242691:G:A	50	98	0.98	0.362
8:74242708:G:A	50	98	0.98	0.2159
8:74242793:T:C	50	100	0.93	0.03068
8:74243153:T:G	50	100	0.99	0.01652
8:74243187:A:G	50	100	0.94	0.04139
8:74243782:T:G	50	100	0.98	0.06863
8:74243844:T:C	50	100	0.99	0.04375
8:74243950:T:C	50	100	0.93	0.01961
8:74244232:C:T	50	100	0.92	0.01107
8:74244254:T:C	50	100	0.99	0.368
8:74244511:G:A	50	100	1	0.02469
8:74244678:C:T	50	100	0.9	0.01253
8:74244858:C:T	50	100	1	0.03504
8:74245112:T:C	49	100	0.83	0.02015
8:74245192:G:A	49	100	1	0.07716
8:74245421:G:C	50	100	1	0.01979
8:74245479:A:C	50	100	1	0.04412
8:74245504:G:A	50	100	0.99	0.01979
8:74245975:A:G	50	100	1	0.01307
8:74245997:A:G	49	100	0.98	0.07389
8:74246027:T:C	50	98	1	0.0443
8:74246108:G:A	50	100	0.76	0.02015
8:74246560:A:G	50	100	0.84	0.02415
8:74246581:G:T	50	100	1	0.06391
8:74246948:C:G	50	100	1	0.06391
8:74247014:C:G	50	100	1	0.0443
8:74247271:T:C	50	100	1	0.06427
8:74248133:C:T	50	100	1	0.01997
8:74248275:T:C	50	100	1	0.01997
8:74248421:T:G	50	100	1	0.06391
8:74248459:T:C	50	100	1	0.04394
8:74248489:G:A	50	100	1	0.04412
8:74248642:C:T	50	100	1	0.01253
8:74248988:C:G	50	100	1	0.01997
8:74248992:T:C	50	100	0.99	0.0187
8:74249304:T:C	50	100	1	0.01997
8:74249399:A:G	50	100	0.85	0.01997
8:74249689:G:T	50	100	1	0.04394
8:74249884:T:C	50	98	1	0.06409
8:74249924:T:C	50	100	1	0.09768
8:74250379:C:T	50	100	1	0.01289
8:74250567:G:A	50	100	1	0.2778
8:74251105:A:G	50	100	1	0.09768
8:74251289:T:A	50	100	1	0.04394
8:74251775:C:T	50	98	1	0.02487
8:74251807:A:T	50	100	1	0.01997
8:74251819:T:C	50	100	1	0.01253
8:74251922:T:C	50	100	0.99	0.01561
8:74251958:T:C	50	100	1	0.01997
8:74252204:A:G	50	100	0.96	0.03341
8:74252308:T:C	50	100	1	0.01253
8:74252313:C:T	50	100	1	0.01253
8:74252656:C:T	50	100	1	0.04448
8:74252768:A:T	50	100	1	0.02033
8:74252862:C:G	49	77.6	0.73	0.01961
8:74252934:A:T	50	90	0.96	0.3401
8:74252954:C:A	50	100	0.95	0.02596
8:74253007:C:T	50	96	1	0.02578
8:74253361:T:C	50	100	1	0.01997
8:74253631:T:C	50	98	0.8	0.01507
8:74253862:C:A	50	100	0.99	0.1696
8:74253947:C:T	50	98	0.94	0.04757
8:74254113:T:C	50	100	1	0.02015
8:74254256:C:T	50	100	1	0.01997
8:74254412:G:C	50	98	1	0.1447
8:74254518:A:G	49	100	1	0.01997
8:74254546:C:A	49	100	1	0.04412
8:74254714:A:G	50	100	1	0.09731
8:74254715:T:C	50	100	1	0.02015
8:74254718:A:G	50	100	1	0.09731
8:74254960:G:C	50	100	1	0.01979
8:74255147:C:G	50	100	1	0.01979
8:74255150:T:C	50	100	1	0.01979
8:74255272:T:C	50	98	1	0.1772
8:74255483:A:G	50	100	1	0.01997
8:74255644:C:T	50	100	1	0.01979
8:74255812:C:A	49	100	1	0.04394
8:74255827:C:G	50	100	1	0.04394
8:74255888:G:A	50	100	0.99	0.01888
8:74256031:T:C	50	100	1	0.09695
8:74256049:C:T	50	100	0.94	0.02142
8:74256060:A:G	50	100	1	0.0158
8:74256092:C:T	50	100	1	0.07898
8:74256115:G:C	50	100	1	0.01979
8:74256286:A:G	50	100	1	0.01979
8:74256360:G:A	50	100	0.94	0.02433
8:74256381:G:A	50	100	1	0.01979
8:74256654:G:A	50	100	1	0.3776
8:74256678:A:G	50	100	1	0.01979
8:74256741:A:G	50	100	1	0.01979
8:74256790:A:G	50	100	1	0.06899
8:74256886:G:A	50	98	1	0.01362
8:74257126:T:C	50	100	1	0.01997
8:74257232:C:A	50	100	1	0.04394
8:74257702:G:A	50	100	1	0.02033
8:74257946:T:A	50	100	1	0.1659
8:74257959:T:C	50	100	1	0.02487
8:74258074:C:T	50	98	1	0.01362
8:74258115:G:A	50	100	1	0.05574
8:74258142:A:T	50	100	0.99	0.3769
8:74258300:T:C	50	100	0.95	0.02687
8:74258321:C:T	50	100	1	0.04139
8:74258388:T:C	50	100	0.98	0.04194
8:74258735:A:G	50	98	0.99	0.1354
8:74259250:G:T	50	100	0.98	0.05755
8:74259252:C:T	50	100	1	0.02723
8:74259540:A:G	50	100	0.98	0.122
8:74260004:T:C	50	100	0.98	0.1227
8:74260442:G:A	50	100	0.88	0.01543
8:74260937:C:T	50	100	0.99	0.0216
8:74261140:G:A	50	100	0.98	0.2534
8:74261269:G:A	50	100	1	0.0817
8:74261289:C:T	50	100	1	0.08152
8:74261291:C:T	50	100	1	0.08188
8:74261324:T:C	50	100	0.99	0.4455
8:74261387:T:C	50	100	1	0.08152
8:74261704:C:G	50	100	0.94	0.02233
8:74261797:T:C	50	100	1	0.02197
8:74261855:G:A	50	100	1	0.08152
8:74262170:C:T	50	100	1	0.01561
8:74262401:G:C	50	100	0.98	0.01471
8:74263085:A:G	50	100	1	0.08115
8:74263238:C:T	50	100	1	0.02251
8:74263424:C:T	50	100	1	0.08206
8:74263539:C:T	50	100	1	0.01561
8:74263765:C:G	50	100	1	0.08206
8:74263796:A:G	50	100	1	0.08206
8:74263871:A:G	50	100	1	0.08206
8:74263913:G:A	50	100	0.95	0.02106
8:74264779:C:T	50	100	1	0.0817
8:74264853:G:C	50	100	1	0.0817
8:74264895:T:G	50	100	0.99	0.0817
8:74265250:G:C	50	100	0.99	0.01852
8:74265851:G:A	50	100	1	0.0817
8:74266860:C:T	50	100	0.92	0.02397
8:74267402:G:T	50	100	0.99	0.1988
8:74267540:A:G	50	100	1	0.0817
8:74267799:G:A	50	100	0.95	0.02106
8:74268334:C:T	50	100	1	0.08115
8:74268492:G:A	50	100	1	0.02142
8:74268828:C:T	50	100	0.99	0.01906
8:74268830:A:G	50	100	0.99	0.08134
8:74268873:A:C	50	100	0.99	0.3032
8:74268987:T:A	50	100	1	0.05882
8:74269053:T:C	50	100	0.87	0.01634
8:74269216:C:T	50	100	1	0.0817
8:74269412:A:C	50	100	1	0.0817
8:74269881:A:G	50	100	1	0.0817
8:74270698:G:A	50	100	1	0.08243
8:74270917:C:T	50	100	0.67	0.01598
8:74270974:C:G	50	100	0.95	0.02106
8:74271922:G:C	50	100	1	0.08206
8:74272357:T:C	50	100	0.99	0.2511
8:74272593:C:T	50	100	0.99	0.01017
8:74272752:C:T	50	100	1	0.01071
8:74272850:C:T	50	98	1	0.08224
8:74272907:C:T	48	100	1	0.08188
8:74273771:G:A	50	100	0.98	0.02342
8:74274082:T:C	50	100	1	0.08243
8:74274224:G:A	50	100	0.99	0.0216
8:74274835:C:G	50	100	0.97	0.0423
8:74275130:A:G	50	100	0.99	0.09241
8:74275276:A:G	50	100	0.99	0.159
8:74275339:C:T	50	100	1	0.01489
8:74275989:T:C	50	100	1	0.01071
8:74276536:A:G	50	100	0.99	0.3232
8:74276572:C:T	50	100	0.94	0.03177
8:74276701:A:G	50	100	1	0.01071
8:74276758:G:A	50	100	0.93	0.02687
8:74277877:T:C	50	100	0.96	0.1757
8:74278369:T:C	50	100	0.98	0.0216
8:74278660:G:A	50	100	0.99	0.1184
8:74278748:C:G	50	100	0.99	0.1184
8:74278873:G:A	50	100	0.95	0.01943
8:74279207:G:A	50	100	1	0.02124
8:74279347:G:T	50	100	0.92	0.02269
8:74279457:T:C	50	100	0.99	0.3676
8:74279823:A:G	50	100	1	0.0138
8:74280176:T:C	50	100	1	0.0138
8:74280431:C:T	50	100	0.99	0.2015
8:74280623:G:A	50	100	0.98	0.1035
8:74280769:T:A	50	100	0.98	0.01325
8:74280827:C:T	50	100	0.95	0.1169
8:74280924:A:C	50	100	0.99	0.2349
8:74281045:G:A	50	100	0.95	0.1173
8:74281404:C:A	50	100	1	0.3036
8:74281423:T:C	50	100	1	0.3036
8:74281566:A:T	50	100	1	0.02124
8:74281567:T:A	50	100	1	0.02124
8:74281671:T:C	50	100	0.91	0.02977
8:74281912:G:A	50	98	1	0.3059
8:74281917:G:A	50	100	0.94	0.02251
8:74281922:G:A	50	98	1	0.3059
8:74282276:C:G	50	100	0.99	0.03177
8:74282368:T:C	50	98	0.99	0.3332
8:74282478:T:C	50	98	0.99	0.3332
8:74282632:A:G	50	98	0.99	0.3333
8:74282975:G:A	50	100	0.97	0.2852
8:74283151:G:T	50	100	1	0.02124
8:74283796:G:A	50	100	0.96	0.01979
8:74284015:G:C	50	100	1	0.02179
8:74284044:A:C	50	100	0.98	0.3794
8:74284230:T:C	50	100	0.99	0.3195
8:74284863:C:T	50	98	0.99	0.2547
8:74284881:G:A	50	100	0.99	0.07861
8:74284885:C:T	50	100	1	0.01307
8:74285534:T:C	50	100	1	0.4448
8:74286263:T:C	50	100	0.72	0.01325
8:74286381:T:C	50	100	0.8	0.01289
8:74286427:T:C	50	100	1	0.01071
8:74286548:G:A	50	98	0.99	0.2992
8:74287389:C:T	50	100	1	0.01344
8:74288122:G:T	50	100	1	0.07916
8:74288222:C:T	50	100	1	0.2997
8:74288242:C:T	50	100	1	0.01107
8:74288363:A:T	50	100	1	0.01325
8:74288445:C:T	50	100	1	0.02324
8:74288826:A:C	50	100	1	0.0345
8:74289701:T:C	50	100	0.98	0.06137
8:74289748:A:G	50	100	1	0.061
8:74289911:G:A	50	100	1	0.01107
8:74289934:T:C	50	100	1	0.2553
8:74290051:G:A	50	100	0.99	0.183
8:74290455:A:T	50	100	0.9	0.01035
8:74290459:C:A	50	100	0.92	0.02269
8:74290662:C:A	50	100	1	0.01144
8:74290663:A:G	50	100	1	0.01107
8:74290992:A:G	50	98	1	0.2665
8:74291066:C:T	49	98	1	0.2536
8:74291144:G:A	50	100	0.99	0.3709
8:74291169:G:A	50	100	1	0.2665
8:74291173:C:A	50	100	0.99	0.2665
8:74291197:C:G	50	100	0.88	0.01961
8:74291303:T:C	50	100	0.99	0.3558
8:74291393:C:T	49	100	0.99	0.2669
8:74292203:C:G	50	100	0.99	0.3833
8:74292400:C:T	50	100	1	0.02324
8:74292659:A:G	50	100	0.98	0.2662
8:74292693:C:T	50	100	1	0.01325
8:74292790:T:A	50	100	0.98	0.07916
8:74293060:C:T	50	100	0.99	0.3824
8:74293200:A:G	50	100	1	0.01344
8:74293548:C:T	50	100	1	0.02324
8:74293552:C:G	50	100	1	0.02324
8:74293688:C:T	50	100	1	0.02324
8:74294235:C:G	50	100	0.98	0.09259
8:74294429:C:G	50	100	0.91	0.02941
8:74294432:G:A	50	100	0.99	0.03722
8:74294846:C:T	50	100	0.74	0.01344
8:74295218:T:C	50	100	0.91	0.05519
8:74295418:G:A	50	100	0.98	0.3529
8:74296087:A:C	50	100	0.72	0.02778
8:74296249:A:G	50	100	1	0.07444
8:74296399:A:G	50	100	0.91	0.01434
8:74296785:C:T	50	100	0.98	0.1672
8:74296983:T:C	50	100	0.97	0.01471
8:74297484:T:A	50	100	0.98	0.1668
8:74297494:G:C	50	100	0.98	0.3751
8:74297524:C:T	50	100	0.98	0.1855
8:74297576:G:T	50	100	0.99	0.01561
8:74297732:C:T	50	100	0.99	0.07988
8:74297842:C:T	50	100	0.98	0.2491
8:74297990:C:A	50	100	1	0.04121
8:74298114:C:T	50	100	0.99	0.1699
8:74298136:A:G	50	100	0.98	0.08007
8:74298527:C:T	50	100	1	0.04103
8:74298633:C:T	50	100	0.9	0.02106
8:74298836:T:C	50	100	0.98	0.08115
8:74298926:C:T	50	100	0.98	0.07298
8:74298928:A:G	50	100	0.97	0.3364
8:74299037:G:C	50	100	1	0.01471
8:74299061:G:T	50	100	0.97	0.05156
8:74299094:G:A	50	100	1	0.01471
8:74299189:G:A	50	100	0.98	0.1857
8:74299454:A:C	50	100	0.99	0.01561
8:74299498:C:T	50	100	1	0.04121
8:74299554:C:T	50	98	0.98	0.1574
8:74299795:T:A	50	100	0.98	0.1861
8:74299839:T:G	49	100	0.98	0.4016
8:74299943:T:C	50	100	0.98	0.2471
8:74299991:C:T	50	100	0.94	0.01071
8:74300189:G:T	50	100	1	0.01452
8:74300366:C:T	50	100	1	0.01107
8:74301048:T:C	50	100	0.99	0.07353
8:74301110:T:C	50	100	0.98	0.3408
8:74301120:T:G	50	100	0.97	0.321
8:74301370:T:A	50	96	0.66	0.04049
8:74301414:C:T	50	100	0.99	0.07371
8:74301581:T:C	50	100	0.99	0.02814
8:74301636:C:A	50	100	0.97	0.01489
8:74301815:T:G	50	100	0.98	0.07462
8:74302163:A:G	50	100	0.96	0.04176
8:74302202:T:A	50	100	1	0.01924
8:74302575:A:C	50	98	0.97	0.3375
8:74303195:C:T	50	100	0.97	0.07462
8:74304079:G:T	50	100	0.96	0.0236
8:74304225:C:A	50	100	0.98	0.02106
8:74304584:C:T	50	100	0.98	0.03667
8:74304881:A:G	50	98	0.96	0.4218
8:74305666:C:T	50	100	0.95	0.2277
8:74305788:A:G	50	100	0.98	0.07389
8:74305973:C:T	50	100	0.98	0.06336
8:74306002:T:G	50	96	0.86	0.01961
8:74306022:G:T	50	100	0.98	0.07062
8:74306297:T:C	50	98	0.98	0.195
8:74306490:A:G	50	100	0.98	0.203
8:74306573:C:T	50	100	1	0.05229
8:74306657:G:T	50	100	0.96	0.02378
8:74306840:G:A	50	100	1	0.0748
8:74306844:G:A	50	100	1	0.02524
8:74306879:G:A	50	100	1	0.07516
8:74307092:A:C	50	100	1	0.07516
8:74307204:T:G	50	100	0.99	0.1656
8:74307254:T:C	50	100	1	0.07516
8:74307356:A:T	50	100	1	0.07516
8:74307444:C:T	50	100	1	0.07516
8:74307701:C:T	50	100	0.99	0.01688
8:74307787:C:A	50	100	1	0.07516
8:74307825:C:T	50	100	1	0.07516
8:74307865:T:G	50	100	1	0.07534
8:74308143:C:T	50	100	1	0.09114
8:74308169:A:G	50	100	1	0.163
8:74308172:G:T	50	100	1	0.01598
8:74308274:A:C	50	100	1	0.07534
8:74308313:G:A	50	100	0.99	0.01688
8:74308447:T:C	50	100	1	0.163
8:74308743:G:C	50	100	0.98	0.04394
8:74308881:C:T	50	100	1	0.07516
8:74308990:G:A	50	100	1	0.07571
8:74309055:T:A	50	100	1	0.07534
8:74309217:C:A	50	100	0.92	0.01652
8:74309387:C:A	50	100	0.93	0.01325
8:74309389:C:T	50	100	1	0.02524
8:74309752:T:C	50	100	1	0.03268
8:74309787:T:C	50	100	1	0.07534
8:74309865:A:T	50	100	0.99	0.07534
8:74309880:T:C	50	100	0.99	0.01688
8:74309971:G:A	50	100	1	0.01979
8:74309983:T:C	50	100	1	0.07534
8:74310176:C:T	50	100	0.99	0.01543
8:74310177:C:G	50	100	0.99	0.02578
8:74310615:T:C	50	100	0.99	0.01543
8:74310769:G:C	50	100	0.99	0.2024
8:74310834:A:G	50	100	0.99	0.07553
8:74311061:G:A	50	100	0.99	0.2026
8:74311289:T:C	50	100	0.96	0.0325
8:74311629:A:G	49	95.9	1	0.07625
8:74311728:T:A	50	100	1	0.02596
8:74311766:T:C	50	100	1	0.07625
8:74312043:C:T	50	100	1	0.02578
8:74312626:T:C	50	100	1	0.1394
8:74312699:C:A	50	100	1	0.02651
8:74312860:T:G	50	100	1	0.01198
8:74312896:A:C	50	100	1	0.264
8:74313146:G:T	50	100	0.99	0.2881
8:74313636:T:C	50	100	1	0.02469
8:74313924:A:C	50	100	1	0.2887
8:74314855:A:C	50	98	0.99	0.09114
8:74315650:G:A	50	100	0.99	0.1187
8:74316096:T:C	50	100	0.99	0.1187
8:74316236:T:C	50	100	1	0.01979
8:74316476:C:T	50	100	0.99	0.2436
8:74316526:T:C	50	100	0.99	0.2438
8:74316530:C:T	50	100	1	0.03867
8:74317344:T:G	50	100	1	0.02633
8:74317894:T:C	50	100	1	0.02324
8:74318582:T:C	50	98	0.99	0.36
8:74318583:G:A	50	100	1	0.02614
8:74318807:T:G	50	100	0.92	0.0167
8:74318927:T:C	50	100	1	0.02905
8:74319242:G:T	50	100	1	0.2636
8:74319884:G:T	50	100	0.88	0.02505
8:74320184:T:C	50	100	0.99	0.1191
8:74320296:G:A	50	100	0.99	0.1656
8:74320402:G:A	50	100	1	0.02905
8:74320720:G:A	50	100	1	0.2023
8:74320979:G:A	50	100	1	0.02614
8:74321555:C:T	50	100	1	0.02887
8:74322046:T:C	50	100	1	0.1652
8:74322456:G:A	50	100	1	0.02887
8:74322542:C:T	50	100	1	0.2023
8:74322549:A:G	50	100	1	0.02378
8:74322740:G:C	50	96	0.95	0.01471
8:74322866:G:A	50	100	0.94	0.02887
8:74323071:G:A	50	100	1	0.02288
8:74323160:C:G	50	100	1	0.02306
8:74323632:C:T	50	100	1	0.4602
8:74323868:C:T	50	100	1	0.0167
8:74324273:G:A	50	100	1	0.2433
8:74324543:A:G	50	100	1	0.2923
8:74324588:G:A	50	100	0.96	0.02578
8:74325101:G:A	50	100	1	0.0463
8:74325302:A:G	50	100	1	0.1654
8:74325419:A:G	50	100	1	0.3513
8:74325563:G:A	50	100	1	0.04085
8:74325593:C:G	50	100	0.68	0.01797
8:74325606:G:A	50	100	1	0.04575
8:74325734:C:T	50	100	1	0.02306
8:74325780:C:A	50	100	0.99	0.4595
8:74325915:A:G	50	100	0.98	0.0728
8:74325930:C:A	50	100	1	0.02306
8:74326107:G:A	50	100	1	0.2435
8:74326130:C:T	50	100	1	0.04902
8:74326224:C:A	50	100	1	0.2023
8:74326516:G:A	50	100	1	0.01598
8:74326574:G:A	50	100	1	0.2433
8:74326747:T:C	50	100	1	0.01235
8:74326857:G:A	50	100	1	0.01979
8:74326887:C:T	50	100	1	0.01561
8:74327427:G:A	50	100	0.99	0.2712
8:74327743:C:T	50	100	0.99	0.2364
8:74327863:T:A	50	100	1	0.0167
8:74327985:C:G	50	100	0.98	0.07553
8:74327986:G:A	50	100	0.98	0.01216
8:74328204:C:T	50	100	0.99	0.409
8:74328381:G:C	50	100	0.99	0.4499
8:74329076:A:G	50	100	0.8	0.01797
8:74329098:T:C	50	100	1	0.02378
8:74329455:G:A	50	100	0.95	0.07553
8:74329566:A:G	50	100	0.98	0.07553
8:74330176:T:C	50	100	0.99	0.4083
8:74330187:A:G	50	100	0.99	0.4503
8:74330497:A:G	50	100	0.99	0.4089
8:74330616:G:A	50	100	0.98	0.07553
8:74330756:T:G	50	100	1	0.02378
8:74330815:C:G	50	100	1	0.02378
8:74330922:C:T	50	100	1	0.1658
8:74333077:A:G	50	100	0.98	0.07571
8:74333482:C:G	50	98	0.99	0.1999
8:74333519:C:T	50	100	1	0.1659
8:74333535:A:G	50	100	1	0.1659
8:74333749:C:T	50	98	0.99	0.4818
8:74333759:C:T	50	100	1	0.02378
8:74333864:G:C	50	98	0.99	0.482
8:74333890:C:T	50	98	0.99	0.4063
8:74333927:A:G	50	96	0.99	0.4063
8:74333978:C:A	50	98	0.99	0.4054
8:74334186:C:A	50	98	0.99	0.4818
8:74334358:C:T	50	98	0.99	0.4063
8:74334398:G:A	50	100	0.98	0.07498
8:74334553:C:T	50	100	1	0.02251
8:74334727:G:A	50	100	0.98	0.0256
8:74335272:G:C	50	100	0.9	0.0256
8:74335327:T:C	50	100	1	0.01525
8:74335450:T:A	50	100	0.98	0.07462
8:74335484:C:T	50	100	0.98	0.07462
8:74335522:A:G	50	100	1	0.0236
8:74335617:C:T	50	100	0.97	0.01997
8:74335877:T:A	50	98	0.98	0.4735
8:74336055:G:A	50	100	0.92	0.03304
8:74336067:A:T	50	100	0.96	0.02741
8:74336068:A:G	50	96	0.97	0.4784
8:74336086:C:T	50	100	0.98	0.2046
8:74336290:C:T	50	100	0.94	0.0541
8:74336412:A:G	50	100	0.92	0.1507
8:74336665:G:A	50	100	0.95	0.187
8:74336822:G:C	50	100	0.99	0.02687
8:74336870:A:G	50	100	0.99	0.04539
8:74336905:G:A	50	100	0.88	0.03286
8:74337076:C:T	50	100	0.98	0.04993
8:74337161:G:A	50	94	0.95	0.1846
8:74337198:C:G	50	94	0.96	0.3295
8:74337265:A:G	50	100	0.94	0.01017
8:74337331:G:A	50	100	0.94	0.05065
8:74337561:T:C	50	100	0.98	0.06245
8:74337645:G:T	50	100	0.96	0.05084
8:74337705:A:C	50	100	0.97	0.05664
8:74338020:A:G	50	100	0.95	0.01107
8:74338046:A:G	50	100	0.91	0.05047
8:74338054:G:A	50	96	0.94	0.3295
8:74338143:A:G	50	100	0.9	0.01017
8:74338304:G:C	50	96	0.91	0.1852
8:74338348:C:G	50	100	0.9	0.05011
8:74338520:G:C	50	100	0.83	0.05174
8:74338588:G:A	50	100	0.89	0.02142
8:74338893:T:G	50	100	0.96	0.01253
8:74339199:C:G	50	82	0.8	0.3509
8:74339268:T:A	50	98	0.97	0.03667
8:74340073:G:A	50	100	0.91	0.03395
8:74340395:C:A	50	100	0.97	0.2756
8:74340499:C:T	50	98	0.92	0.0659
8:74340773:T:A	50	100	0.98	0.4372
8:74340812:A:G	50	100	0.98	0.2731
8:74341832:G:A	50	100	0.99	0.01761
8:74341851:C:T	50	98	0.99	0.2947
8:74341879:T:C	50	100	0.97	0.04975
8:74341896:A:G	50	98	0.9	0.08261
8:74342225:C:T	50	100	0.98	0.2545
8:74342798:A:G	50	100	0.99	0.2732
8:74343051:A:G	50	98	0.99	0.313
8:74343168:A:G	50	100	1	0.0325
8:74343309:T:C	50	100	0.97	0.04956
8:74343441:T:C	50	98	0.99	0.3132
8:74344411:G:A	50	100	0.99	0.0138
8:74344586:C:T	50	100	1	0.0138
8:74344707:A:T	50	100	1	0.01035
8:74344920:A:G	50	98	0.99	0.3235
8:74345002:A:G	49	98	0.95	0.0345
8:74345373:A:G	49	100	0.99	0.2596
8:74345460:A:G	50	100	0.97	0.0138
8:74346285:A:G	50	100	0.95	0.03431
8:74346335:T:G	50	100	1	0.0138
8:74346788:G:A	50	100	0.99	0.3511
8:74346910:G:A	50	100	0.98	0.04902
8:74347131:G:A	50	98	1	0.2734
8:74347159:T:C	50	100	1	0.3224
8:74347715:A:G	50	100	1	0.01362
8:74347901:G:A	50	100	0.99	0.2378
8:74348232:A:T	50	100	0.99	0.3789
8:74348763:A:C	50	100	1	0.2736
8:74348879:A:C	50	100	1	0.2734
8:74348912:T:G	50	100	0.94	0.04847
8:74349113:T:C	50	100	0.99	0.2516
8:74349438:G:A	50	100	0.95	0.03431
8:74349626:A:G	50	100	1	0.2593
8:74349948:T:C	50	100	0.97	0.2734
8:74350276:G:A	50	100	0.95	0.01035
8:74350301:G:T	50	100	1	0.01362
8:74350606:G:A	50	100	1	0.01362
8:74350822:C:T	50	100	0.99	0.2378
8:74350917:C:A	50	100	1	0.2589
8:74351041:A:T	50	98	0.99	0.2378
8:74351187:G:A	50	100	0.95	0.03431
8:74351527:T:G	50	98	1	0.01362
8:74352097:T:C	50	100	1	0.2736
8:74352530:T:G	50	100	1	0.3787
8:74352596:C:T	50	100	0.95	0.03431
8:74352800:T:A	50	98	1	0.2736
8:74353247:G:T	50	100	1	0.348
8:74353291:G:A	50	100	0.96	0.03431
8:74353365:C:T	50	98	0.99	0.2037
8:74353687:T:C	50	100	1	0.238
8:74353954:A:G	50	100	1	0.3618
8:74353986:A:G	50	100	0.99	0.04866
8:74354444:A:G	50	100	1	0.4261
8:74354477:A:G	50	100	1	0.2596
8:74354546:A:G	50	100	1	0.2732
8:74354679:C:T	50	100	1	0.2513
8:74354995:G:A	50	100	1	0.2732
8:74355073:C:T	50	100	1	0.2732
8:74355383:A:G	50	100	1	0.3773
8:74355481:C:A	50	100	1	0.199
8:74355876:C:A	50	100	1	0.01107
8:74356000:C:T	50	100	1	0.2382
8:74356175:A:T	50	100	1	0.01107
8:74356520:G:A	50	100	1	0.2732
8:74356535:T:C	50	100	1	0.01253
8:74356704:A:G	47	85.1	0.93	0.1469
8:74356716:A:T	41	95.1	0.87	0.04448
8:74356719:T:A	48	95.8	0.83	0.06028
8:74356720:T:A	48	87.5	0.97	0.3023
8:74356721:T:A	48	97.9	0.95	0.04031
8:74357133:A:C	50	100	1	0.199
8:74357313:A:G	50	100	1	0.4746
8:74357329:T:C	50	100	1	0.4746
8:74357508:T:C	50	100	0.99	0.01307
8:74357537:T:C	50	100	0.99	0.01271
8:74357619:C:T	50	100	1	0.2727
8:74357641:C:T	50	100	1	0.04829
8:74358259:A:G	50	100	1	0.4746
8:74358520:T:C	50	100	1	0.1491
8:74358666:C:T	49	100	1	0.2326
8:74358824:C:T	50	98	1	0.2736
8:74358983:C:G	50	100	1	0.01253
8:74359031:C:G	50	100	1	0.07335
8:74359199:G:A	50	100	1	0.4187
8:74359392:C:T	50	100	1	0.4261
8:74359739:A:G	50	100	1	0.4268
8:74359784:G:A	50	100	1	0.4395
8:74360052:T:C	50	100	0.98	0.4466
8:74360492:C:A	50	100	1	0.4878
8:74360832:G:A	50	100	1	0.07353
8:74360900:T:C	50	100	0.78	0.01344
8:74361521:C:T	50	100	1	0.2736
8:74361646:C:A	50	100	0.97	0.03431
8:74361697:C:T	50	100	0.83	0.02633
8:74361698:A:G	50	98	1	0.3221
8:74361864:C:G	50	100	1	0.04847
8:74361906:T:G	50	98	1	0.1908
8:74362395:A:G	50	100	1	0.2732
8:74362492:G:A	50	100	0.99	0.2035
8:74362522:A:G	50	100	1	0.2382
8:74363128:A:G	50	100	1	0.04847
8:74363586:A:G	50	98	1	0.2456
8:74363676:C:T	50	100	1	0.07353
8:74363886:A:G	50	100	1	0.01253
8:74364428:C:T	50	100	0.96	0.01017
8:74364724:A:G	50	100	1	0.2723
8:74364928:C:G	50	98	0.98	0.02778
8:74365164:A:G	50	100	1	0.01307
8:74365197:C:G	50	100	1	0.2729
8:74365540:G:T	50	98	0.94	0.02814
8:74366014:C:T	50	100	0.97	0.0345
8:74366222:A:G	50	98	1	0.2446
8:74366245:G:T	50	98	1	0.2731
8:74366581:A:G	50	98	1	0.1995
8:74366665:A:G	50	98	0.94	0.07625
8:74367291:T:C	50	100	1	0.01071
8:74367309:T:G	50	100	1	0.01307
8:74367412:T:C	50	100	1	0.2778
8:74367467:C:G	50	98	1	0.2634
8:74367588:A:T	50	98	1	0.2631
8:74367685:G:A	50	98	1	0.2729
8:74367705:A:G	50	98	1	0.2727
8:74367941:G:A	50	100	0.96	0.03758
8:74368173:T:C	50	100	1	0.02269
8:74368277:C:T	50	100	1	0.01307
8:74368598:T:G	50	100	1	0.01307
8:74368787:A:C	50	100	1	0.01416
8:74369114:C:T	50	100	0.82	0.01216
8:74369350:G:A	50	100	1	0.0207
8:74371063:G:A	50	100	1	0.01307
8:74371461:C:G	50	96	1	0.199
8:74371585:G:A	49	95.9	1	0.2384
8:74371614:C:T	50	100	1	0.04847
8:74372036:G:A	49	100	1	0.07353
8:74372284:G:A	50	100	1	0.07389
8:74372454:C:T	50	98	1	0.2386
8:74372704:C:T	50	100	0.99	0.01271
8:74372760:C:G	50	100	1	0.07353
8:74372844:G:C	49	95.9	1	0.246
8:74372927:T:C	50	98	1	0.0138
8:74373238:A:T	50	96	1	0.01362
8:74373241:C:G	50	96	1	0.01307
8:74373243:C:A	49	100	0.99	0.07353
8:74373430:C:G	50	96	1	0.2732
8:74373439:C:G	50	100	1	0.01307
8:74373795:C:T	50	98	1	0.2387
8:74373796:G:A	50	98	1	0.3114
8:74373968:G:C	50	98	0.95	0.1518
8:74374045:A:G	50	100	0.94	0.06663
8:74375063:T:C	50	100	1	0.01307
8:74375259:A:G	50	100	1	0.01344
8:74375283:C:T	50	98	0.89	0.07607
8:74375766:C:T	50	100	0.98	0.03468
8:74375817:A:C	50	100	1	0.01688
8:74376380:A:G	50	100	1	0.0138
8:74376415:C:T	50	98	1	0.2524
8:74376532:G:A	50	100	0.98	0.03468
8:74376559:T:C	50	96	0.98	0.268
8:74376563:G:A	50	96	0.97	0.2758
8:74376596:G:A	50	96	0.98	0.2698
8:74376821:T:C	50	100	1	0.2863
8:74376852:T:C	50	98	0.99	0.2386
8:74376856:C:T	50	98	1	0.1992
8:74376948:G:T	50	100	1	0.2727
8:74377047:G:C	50	100	1	0.2865
8:74377433:A:G	50	98	0.88	0.01761
8:74377934:C:T	50	98	1	0.2386
8:74377935:A:G	50	98	0.99	0.2869
8:74378679:G:T	50	98	0.99	0.221
8:74378880:G:A	50	98	1	0.3489
8:74378933:G:A	50	96	1	0.1997
8:74379148:G:T	50	100	1	0.01398
8:74379218:T:C	50	98	1	0.2106
8:74379652:A:G	50	98	0.99	0.272
8:74379658:A:G	50	96	1	0.2001
8:74380257:C:T	50	98	1	0.4733
8:74380365:C:A	50	100	1	0.2527
8:74380493:C:T	50	100	0.99	0.218
8:74380529:G:C	50	100	1	0.3764
8:74380619:T:G	50	100	0.97	0.01053
8:74380915:T:C	50	100	0.99	0.2003
8:74381132:T:C	50	100	0.98	0.08243
8:74381162:A:G	50	100	0.98	0.1418
8:74381477:T:C	50	100	1	0.4773
8:74381748:T:G	50	100	0.98	0.08533
8:74381844:G:A	50	100	1	0.04847
8:74381873:G:T	50	100	1	0.2785
8:74382060:T:C	50	100	1	0.2892
8:74382740:T:G	50	100	1	0.2894
8:74382875:G:C	50	100	1	0.4561
8:74383098:C:G	50	100	1	0.4915
8:74383099:T:A	50	100	1	0.4766
8:74383560:T:C	50	100	1	0.05392
8:74384827:C:G	50	100	1	0.4936
8:74385107:G:A	50	100	1	0.4915
8:74385229:C:A	50	100	0.7	0.0276
8:74385353:G:A	50	100	1	0.1786
8:74385966:A:G	50	100	1	0.4913
8:74386062:T:C	50	100	0.98	0.06046
8:74386858:C:A	50	100	0.98	0.07752
8:74386898:A:G	50	100	0.98	0.07752
8:74387035:C:G	50	100	1	0.4909
8:74387219:T:C	50	100	1	0.2761
8:74387552:G:C	50	100	1	0.2605
8:74388363:A:C	50	100	0.99	0.2885
8:74388732:T:C	50	98	1	0.01325
8:74388832:G:C	50	100	0.98	0.08043
8:74388914:A:G	50	100	0.99	0.2881
8:74389018:T:G	50	100	1	0.4913
8:74389050:C:G	50	100	1	0.2761
8:74389159:A:G	50	100	0.94	0.01053
8:74389675:G:C	50	98	0.92	0.01634
8:74391278:G:A	50	100	1	0.01017
8:74391581:G:T	50	100	0.98	0.03413
8:74391917:C:T	50	100	0.99	0.2847
8:74391983:A:C	50	100	0.98	0.2883
8:74392718:A:G	50	100	1	0.2003
8:74393079:G:T	50	100	1	0.2878
8:74393415:G:A	50	100	0.98	0.03504
8:74393496:G:C	50	100	1	0.02233
8:74393727:A:G	50	100	0.99	0.2121
8:74394280:A:G	50	100	0.99	0.2026
8:74394757:G:A	50	100	1	0.05374
8:74394899:A:C	50	100	1	0.01452
8:74395295:G:T	50	100	1	0.2645
8:74395327:T:G	50	100	0.88	0.01961
8:74395458:A:G	50	100	1	0.2765
8:74395596:G:A	50	100	0.98	0.4987
8:74395892:A:G	50	100	1	0.01688
8:74396130:C:T	50	100	0.99	0.07081
8:74396247:C:T	50	100	0.99	0.2003
8:74397144:T:C	50	100	1	0.01688
8:74397200:T:G	50	84	0.66	0.08606
8:74397201:T:G	50	90	0.98	0.4472
8:74397396:G:A	50	100	1	0.4998
8:74397414:G:A	50	100	1	0.01434
8:74397615:C:A	50	100	0.98	0.07771
8:74398072:G:A	50	100	0.99	0.1788
8:74398094:A:G	50	98	0.97	0.03486
8:74398171:G:A	50	100	0.93	0.02487
8:74398176:A:G	50	98	1	0.4998
8:74398760:A:G	50	92	0.99	0.2787
8:74398795:T:A	50	100	1	0.01471
8:74398847:G:A	49	93.9	0.99	0.2023
8:74399042:G:A	50	100	1	0.4998
8:74399096:A:G	50	100	1	0.2767
8:74399127:C:T	50	98	0.9	0.02342
8:74399183:C:A	50	98	0.91	0.03341
8:74399213:C:G	50	98	0.95	0.03558
8:74399362:T:G	50	98	0.85	0.01616
8:74399724:C:T	45	86.7	0.94	0.1432
8:74400803:C:G	49	98	0.89	0.01053
8:74401173:G:A	49	83.7	0.98	0.2927
8:74401402:G:A	50	96	0.87	0.0207
8:74401583:C:G	50	98	0.97	0.3059
8:74401739:A:G	50	98	0.88	0.01053
8:74402015:T:C	50	98	0.97	0.3059
8:74402238:C:A	50	98	1	0.01017
8:74402334:C:G	49	95.9	0.95	0.1505
8:74402784:A:C	50	98	0.97	0.2008
8:74402874:T:A	50	94	0.95	0.142
8:74402911:G:C	50	96	0.98	0.2903
8:74404105:G:A	50	94	0.94	0.05955
8:74406646:G:A	50	94	0.96	0.1505
8:74407793:G:A	50	96	0.96	0.08206
8:74408096:T:G	50	96	0.98	0.0285
8:74408449:G:A	50	96	0.98	0.0354
8:74409476:G:A	50	98	0.9	0.02651
8:74409667:C:T	50	94	0.96	0.1509
8:74411360:T:C	50	98	0.96	0.1946
8:74411591:A:G	50	98	1	0.01053
8:74414384:G:A	50	98	0.97	0.3025
8:74415662:G:A	50	94	0.97	0.3415
8:74415684:G:A	50	96	0.98	0.2723
8:74416178:G:A	50	100	0.95	0.02669
8:74416219:C:T	50	96	0.95	0.08351
8:74416227:T:C	50	98	0.89	0.01144
8:74416406:G:A	50	100	0.98	0.01216
8:74417521:C:A	50	98	0.88	0.01198
8:74417787:A:G	49	98	0.95	0.1992
8:74418925:A:G	50	100	0.98	0.3853
8:74418972:A:G	50	100	1	0.01162
8:74419325:T:C	50	100	0.92	0.0345
8:74419384:G:C	50	100	0.98	0.4953
8:74420191:A:G	50	100	0.98	0.496
8:74420588:G:A	50	100	0.99	0.3054
8:74420756:A:G	50	100	0.94	0.03431
8:74421084:G:A	50	100	0.99	0.2716
8:74421655:G:A	50	100	0.97	0.07898
8:74422061:A:G	50	98	0.96	0.02941
8:74422324:T:C	45	88.9	0.95	0.06028
8:74422328:T:C	47	91.5	0.88	0.05973
8:74422332:T:C	47	93.6	0.83	0.03304
8:74422348:T:C	46	93.5	0.73	0.01053
8:74422366:C:T	42	100	0.9	0.01634
8:74422370:C:T	43	93	0.71	0.01634
8:74422479:T:G	39	92.3	0.97	0.3787
8:74423117:A:G	50	98	0.99	0.496
8:74423222:T:A	50	100	0.99	0.453
8:74423314:A:G	50	100	0.99	0.4644
8:74423541:C:T	50	100	1	0.0138
8:74423673:C:T	50	100	0.98	0.4562
8:74424079:T:G	50	100	0.99	0.472
8:74424080:T:C	50	100	0.99	0.4717
8:74424408:T:A	50	100	0.99	0.4562
8:74425195:C:T	50	100	1	0.4889
8:74425246:T:C	50	100	1	0.4855
8:74425287:T:G	50	100	1	0.4969
8:74425944:C:T	50	100	0.97	0.04267
8:74426395:C:G	50	100	1	0.4887
8:74426899:T:C	50	100	0.99	0.2466
8:74427001:A:T	50	98	0.99	0.2422
8:74427802:T:C	50	98	0.97	0.2398
8:74428119:G:C	50	100	0.97	0.03577
8:74428332:C:T	50	100	0.98	0.4523
8:74428367:C:T	50	98	0.96	0.07244
8:74428469:G:T	50	96	0.91	0.0345
8:74428627:C:T	41	97.6	0.97	0.03395
8:74430355:A:G	50	100	1	0.04575
8:74430763:A:C	49	98	0.99	0.3965
8:74430788:C:T	50	100	0.98	0.4143
8:74431123:G:A	47	100	0.97	0.08442
8:74431431:A:G	50	100	1	0.01053
8:74431497:T:A	50	98	1	0.0138
8:74431876:G:A	50	100	1	0.06318
8:74431890:A:G	50	100	1	0.01162
8:74432001:C:T	50	100	1	0.03486
8:74432497:T:C	50	98	0.97	0.08479
8:74432532:C:T	50	98	1	0.2714
8:74433012:A:T	49	98	1	0.2712
8:74433355:T:C	50	100	1	0.01162
8:74434527:G:C	50	100	0.99	0.3951
8:74435275:A:C	50	100	0.98	0.25
8:74435471:T:C	50	98	0.98	0.3538
8:74435787:T:C	50	100	0.62	0.01216
8:74436553:G:T	50	100	1	0.01471
8:74436713:C:T	50	100	0.86	0.0118
8:74436904:G:A	50	100	0.99	0.2936
8:74437168:A:G	50	100	0.99	0.2088
8:74438036:C:T	50	100	1	0.01471
8:74439058:A:G	50	94	0.98	0.3836
8:74439231:A:G	50	98	0.98	0.2987
8:74439617:T:G	50	100	1	0.03595
8:74439862:T:C	50	98	0.98	0.3451
8:74440196:A:C	50	100	0.97	0.2504
8:74441348:G:A	50	100	0.89	0.01198
8:74443026:A:C	50	100	0.91	0.01344
8:74443607:C:A	50	100	0.97	0.2596
8:74444170:G:A	50	100	0.97	0.2994
8:74444253:T:G	50	100	0.98	0.2941
8:74446341:A:G	50	100	0.94	0.01362
8:74446485:A:G	50	100	0.94	0.04158
8:74446863:C:T	50	100	0.9	0.04103
8:74447327:T:C	50	100	0.93	0.04811
8:74447827:T:C	50	92	0.96	0.2636
8:74447830:A:C	50	92	0.91	0.315
8:74447977:G:A	50	98	0.94	0.2496
8:74448169:T:C	50	98	1	0.01362
8:74448193:T:C	50	98	1	0.01489
8:74448371:A:G	50	98	0.94	0.01961
8:74448681:T:C	50	100	1	0.01144
8:74449225:A:C	50	100	0.95	0.04321
8:74450043:G:A	50	100	0.99	0.0955
8:74450354:A:T	50	100	1	0.07044
8:74450361:A:G	50	100	0.97	0.2565
8:74450448:A:G	50	100	0.9	0.01943
8:74454838:A:G	50	100	0.96	0.03341
8:74455064:C:A	50	100	0.98	0.1487
8:74455838:G:T	50	98	0.95	0.1113
8:74456081:A:G	50	96	0.91	0.1093
8:74456887:A:G	50	100	0.98	0.1505
8:74457310:T:G	50	100	0.98	0.2431
8:74458428:T:G	50	100	1	0.01126
8:74458617:G:A	50	100	0.97	0.0236
8:74458957:C:T	50	98	1	0.01398
8:74459621:G:T	50	100	1	0.01126
8:74460050:T:C	50	100	0.98	0.2431
8:74460890:G:A	50	100	0.98	0.05374
8:74461074:A:G	50	98	0.98	0.4012
8:74461713:C:T	50	100	0.95	0.06808
8:74461901:A:G	50	98	1	0.01652
8:74461903:T:A	50	100	0.9	0.01307
8:74461967:T:C	50	100	0.99	0.04121
8:74463472:C:T	50	98	0.86	0.0167
8:74463781:A:C	50	100	0.98	0.04521
8:74464917:A:G	50	100	0.9	0.01924
8:74464938:G:A	50	98	0.97	0.3266
8:74465836:C:G	50	100	0.95	0.04394
8:74466031:A:G	50	100	0.98	0.3159
8:74466234:T:C	50	98	1	0.09386
8:74466246:G:A	50	100	0.95	0.04375
8:74466672:G:A	50	100	0.84	0.03558
8:74467757:A:G	50	98	0.99	0.3972
8:74469679:A:T	50	100	1	0.01452
8:74469706:T:A	50	94	0.96	0.2295
8:74469935:T:C	50	100	0.99	0.2785
8:74470499:T:C	50	100	1	0.01452
8:74470552:C:T	50	100	0.97	0.08678
8:74471225:T:C	50	100	1	0.01452
8:74471290:G:T	50	100	0.9	0.01779
8:74471307:G:A	50	100	1	0.01452
8:74471456:T:A	50	98	0.95	0.3607
8:74471594:A:G	50	100	0.98	0.03341
8:74471633:G:A	50	100	0.97	0.0207
8:74472186:T:G	50	100	0.98	0.1015
8:74472255:A:G	50	100	1	0.01452
8:74472397:T:A	50	100	0.97	0.08878
8:74472398:A:G	50	100	1	0.01688
8:74472593:G:A	50	100	0.81	0.01797
8:74472931:G:A	50	100	0.97	0.08878
8:74473321:T:C	50	98	0.97	0.08878
8:74473494:A:G	50	100	0.99	0.368
8:74473757:C:A	50	100	1	0.01452
8:74473795:T:C	50	100	1	0.2772
8:74473903:A:G	50	98	0.97	0.1048
8:74474293:T:C	50	100	1	0.2769
8:74474732:A:G	50	100	1	0.279
8:74474966:G:A	50	100	0.99	0.1398
8:74475116:G:A	50	100	0.89	0.02179
8:74475165:T:C	50	98	0.99	0.39
8:74475214:A:T	50	98	0.98	0.1389
8:74476415:A:G	50	100	0.99	0.3686
8:74476682:C:T	50	100	0.99	0.3684
8:74476756:T:G	50	100	0.97	0.08914
8:74477108:C:T	50	100	0.99	0.2754
8:74477112:A:T	50	100	0.99	0.3898
8:74477135:A:G	50	100	0.99	0.3651
8:74478110:T:C	50	100	0.99	0.04031
8:74478156:G:T	50	100	0.8	0.0236
8:74478237:T:C	50	100	0.99	0.392
8:74478402:G:T	50	98	1	0.01452
8:74478508:G:A	49	95.9	0.83	0.04303
8:74478530:G:A	50	100	0.86	0.02033
8:74478847:C:T	50	100	0.99	0.2761
8:74479042:C:T	50	100	0.99	0.2763
8:74479364:G:A	50	100	0.99	0.1135
8:74479403:G:C	50	100	0.99	0.2763
8:74479662:C:T	50	100	0.99	0.1394
8:74480283:G:A	50	100	0.97	0.01107
8:74480635:G:C	50	100	0.96	0.01126
8:74480696:G:A	50	100	0.93	0.02106
8:74480717:A:G	50	100	0.97	0.01107
8:74480984:A:T	50	100	0.98	0.05301
8:74481239:G:T	50	100	0.91	0.01888
8:74482086:A:G	50	100	0.99	0.2571
8:74482129:G:T	46	100	0.99	0.07044
8:74482603:A:G	50	100	0.93	0.02596
8:74482654:A:G	50	100	0.99	0.07716
8:74483126:T:G	50	100	0.99	0.3489
8:74483139:T:G	50	100	1	0.01452
8:74483917:A:C	50	100	1	0.04049
8:74484595:A:T	50	98	1	0.01452
8:74484745:G:A	50	100	0.99	0.3422
8:74485600:T:C	50	98	0.96	0.1216
8:74486140:C:T	50	100	1	0.01452
8:74486582:G:A	50	100	1	0.01434
8:74487749:C:A	50	100	1	0.01434
8:74488137:C:G	49	100	0.99	0.04049
8:74488261:G:A	50	100	0.99	0.3493
8:74489715:A:T	50	100	1	0.01144
8:74489860:T:C	50	100	0.99	0.1327
8:74490006:T:C	50	100	1	0.04139
8:74490494:G:A	50	100	1	0.04012
8:74490545:G:T	50	100	1	0.01471
8:74490625:A:G	50	100	1	0.01344
8:74492518:G:C	50	100	0.98	0.04902
8:74492671:G:C	50	100	0.99	0.1325
8:74492797:G:C	50	100	0.99	0.07698
8:74492978:C:T	50	100	0.98	0.3925
8:74493024:G:T	50	100	0.92	0.01507
8:74493068:G:C	50	100	0.98	0.07698
8:74493231:G:A	50	100	0.96	0.02941
8:74494060:A:G	50	100	0.99	0.3765
8:74494147:T:C	50	100	0.99	0.05955
8:74494608:T:C	50	100	0.92	0.02142
8:74494895:G:A	50	100	0.99	0.3862
8:74495169:T:C	50	100	1	0.03994
8:74495250:A:G	50	100	0.99	0.05247
8:74495574:G:A	50	100	0.98	0.1841
8:74495828:A:G	50	100	0.99	0.3842
8:74495996:G:A	50	100	0.99	0.07008
8:74496144:T:G	50	100	0.96	0.03849
8:74496156:A:C	49	100	0.96	0.03849
8:74496605:G:T	50	100	1	0.01289
8:74497114:T:C	50	100	1	0.04085
8:74497173:A:G	50	100	0.99	0.3844
8:74497283:C:T	50	98	0.94	0.01198
8:74497604:G:A	50	100	0.96	0.07262
8:74497990:C:T	50	100	0.99	0.02324
8:74498039:A:G	50	100	0.98	0.05029
8:74499742:C:T	50	100	0.98	0.1892
8:74500735:T:C	50	100	0.97	0.01126
8:74500932:A:G	50	100	1	0.02651
8:74501473:A:G	50	100	0.99	0.3885
8:74501927:A:G	50	100	0.94	0.04902
8:74503330:C:T	50	100	0.97	0.07135
8:74503544:G:C	50	100	0.66	0.01162
8:74505151:A:G	50	100	1	0.07861
8:74505399:C:T	50	100	0.98	0.06354
8:74505527:C:T	50	100	1	0.07861
8:74505653:G:A	50	100	0.99	0.01325
8:74506483:A:G	50	100	0.96	0.01979
8:74507022:C:A	50	100	0.97	0.01126
8:74507131:C:T	50	100	0.99	0.4237
8:74507472:C:T	50	100	0.99	0.01943
8:74507901:G:A	50	100	0.91	0.01017
8:74508080:T:C	50	100	0.99	0.4237
8:74508485:G:A	50	100	1	0.04067
8:74508512:G:A	50	100	0.94	0.07153
8:74508528:A:G	50	100	1	0.07861
8:74509466:A:G	50	100	0.9	0.01017
8:74509861:G:A	50	100	0.98	0.07117
8:74509874:C:T	50	100	1	0.05955
8:74509993:T:G	50	100	0.99	0.3682
8:74510300:G:A	50	100	1	0.02106
8:74510477:C:T	50	100	1	0.02106
8:74511314:C:T	50	100	0.99	0.3466
8:74511424:C:A	50	100	1	0.02106
8:74511701:A:G	50	100	0.99	0.4267
8:74511814:G:A	50	100	1	0.01325
8:74512152:A:G	50	100	0.99	0.3426
8:74512222:A:G	50	100	1	0.04884
8:74512246:C:A	50	100	0.97	0.01126
8:74512575:C:T	50	100	1	0.02088
8:74512613:T:C	50	100	1	0.0138
8:74512764:T:C	50	100	0.99	0.08243
8:74513154:A:G	50	100	0.99	0.3528
8:74514075:G:A	50	100	0.99	0.4241
8:74514127:T:C	50	100	0.99	0.343
8:74514137:T:G	50	100	0.99	0.3531
8:74514252:G:A	50	100	0.99	0.4239
8:74514280:T:G	50	96	0.96	0.1685
8:74514569:T:C	50	100	0.99	0.3591
8:74514944:C:T	50	100	1	0.0768
8:74514945:G:T	50	100	1	0.0768
8:74515144:A:G	50	100	0.97	0.03159
8:74515364:T:C	50	100	0.99	0.3676
8:74515953:A:G	50	100	1	0.05937
8:74515960:A:T	50	100	0.99	0.468
8:74516577:G:C	50	100	0.91	0.01035
8:74516907:T:A	50	98	0.96	0.4599
8:74517010:G:A	50	100	0.96	0.03849
8:74517388:A:C	50	100	0.89	0.04539
8:74517480:A:G	50	100	0.94	0.02778
8:74517496:G:A	50	100	1	0.05592
8:74517752:T:C	50	100	1	0.01416
8:74517753:G:A	50	100	1	0.0138
8:74517949:T:C	50	100	1	0.02251
8:74518143:G:A	50	100	0.98	0.09459
8:74518581:C:T	50	100	0.97	0.01107
8:74518984:A:G	50	100	0.98	0.3963
8:74519119:G:A	50	100	0.98	0.09967
8:74519485:G:A	47	83	0.88	0.1411
8:74519487:A:G	41	100	0.84	0.01271
8:74519524:C:G	50	98	0.99	0.02996
8:74519662:T:G	50	100	0.97	0.01162
8:74519922:C:T	50	100	1	0.08551
8:74519943:G:A	50	100	0.98	0.01035
8:74519987:G:A	50	100	1	0.02269
8:74520217:T:C	50	100	1	0.02269
8:74520293:T:G	50	100	0.98	0.09205
8:74520436:A:G	50	100	1	0.01053
8:74520793:G:C	50	100	1	0.063
8:74520976:T:C	50	100	0.99	0.04575
8:74521177:T:C	50	98	0.99	0.3373
8:74521226:C:G	50	98	0.99	0.3411
8:74521463:A:G	50	100	0.73	0.02633
8:74521467:G:A	50	100	0.68	0.02614
8:74521470:T:C	50	100	0.73	0.02651
8:74522030:G:A	50	100	1	0.0866
8:74522143:G:C	50	98	0.99	0.4366
8:74522581:C:A	50	98	0.99	0.3411
8:74522677:A:T	50	100	0.97	0.04611
8:74522712:C:A	50	100	1	0.06663
8:74523605:G:A	50	100	0.96	0.01071
8:74524736:C:T	50	100	1	0.08442
8:74525415:C:G	50	100	1	0.01561
8:74525625:A:G	50	100	1	0.08715
8:74525788:A:G	50	100	1	0.01053
8:74526806:G:T	49	100	0.91	0.01126
8:74526890:C:T	50	98	0.99	0.3428
8:74526916:G:A	50	98	0.99	0.3433
8:74527173:A:G	50	100	1	0.02052
8:74527223:T:A	50	100	0.98	0.1002
8:74528141:C:T	50	100	0.99	0.02015
8:74528860:G:A	50	100	1	0.0158
8:74528996:T:A	50	96	0.8	0.02451
8:74529009:C:A	50	100	1	0.0158
8:74529090:G:A	50	100	0.98	0.1
8:74529294:T:G	50	100	0.85	0.01126
8:74529373:G:A	50	100	0.9	0.01053
8:74529377:T:C	50	98	0.98	0.4408
8:74529690:G:A	50	100	0.99	0.02052
8:74529868:C:T	50	100	0.86	0.02596
8:74530334:T:G	50	100	0.92	0.02088
8:74530528:C:G	50	100	0.98	0.01489
8:74530551:G:A	50	98	0.98	0.3482
8:74531086:G:A	50	100	0.8	0.01107
8:74531275:C:G	50	100	0.98	0.08406
8:74531288:C:T	50	100	0.98	0.08279
8:74531327:G:C	50	100	0.98	0.08406
8:74531507:C:A	50	100	0.98	0.07825
8:74531620:A:G	50	94	0.93	0.2687
8:74531800:G:A	50	100	0.94	0.3197
8:74532019:C:T	50	90	0.89	0.3197
8:74532196:A:G	50	96	0.89	0.07607
8:74532623:T:A	50	98	0.81	0.4277
8:74532829:A:G	50	92	0.82	0.4332
8:74533429:C:T	50	100	0.95	0.02723
8:74533430:A:G	50	98	0.89	0.3112
8:74533844:T:G	50	100	0.96	0.03014
8:74534489:T:A	50	100	0.98	0.3217
8:74535284:T:G	50	100	0.96	0.09949
8:74535542:C:A	50	100	0.98	0.0728
8:74535822:A:G	50	100	0.98	0.2872
8:74536047:A:T	50	100	1	0.03032
8:74536051:T:C	50	100	1	0.03014
8:74536835:A:G	50	100	0.99	0.281
8:74536913:G:A	50	100	1	0.03014
8:74537096:A:G	50	100	0.9	0.02887
8:74537755:A:C	50	100	1	0.03014
8:74537975:C:T	50	100	0.99	0.03867
8:74538000:C:T	50	100	0.98	0.1376
8:74538220:T:A	50	100	0.99	0.2202
8:74538523:T:G	50	100	1	0.02778
8:74539252:G:A	50	100	0.98	0.3695
8:74539274:G:C	50	100	0.98	0.08152
8:74539897:T:C	50	100	0.99	0.03504
8:74540138:C:G	50	100	0.98	0.2691
8:74540461:C:A	50	100	0.99	0.2894
8:74540629:A:G	50	100	0.98	0.1127
8:74540799:T:C	50	100	1	0.2892
8:74541006:C:T	50	100	1	0.02832
8:74541122:A:G	50	100	1	0.2872
8:74541318:T:C	49	100	0.98	0.04267
8:74541421:A:G	50	100	0.99	0.2863
8:74541739:A:G	50	100	0.98	0.04267
8:74541906:T:A	50	100	1	0.2872
8:74542099:A:G	50	100	0.98	0.04285
8:74542261:T:C	50	100	0.99	0.3072
8:74542495:A:C	50	98	0.96	0.01107
8:74542500:A:G	49	100	0.98	0.0837
8:74543458:G:C	50	100	0.98	0.01216
8:74543880:C:T	50	100	0.99	0.3272
8:74544471:A:C	50	100	0.98	0.0532
8:74544517:G:A	50	100	0.99	0.2843
8:74544835:A:G	50	100	0.99	0.3544
8:74545168:A:G	50	100	0.98	0.04248
8:74545515:A:G	50	100	0.99	0.2863
8:74545794:T:C	50	100	0.99	0.05755
8:74545950:C:A	50	100	0.97	0.01144
8:74546939:C:T	50	100	0.96	0.01598
8:74547684:G:C	50	98	0.98	0.4619
8:74548705:T:C	50	98	0.99	0.1333
8:74548819:T:C	50	100	0.99	0.08424
8:74548996:G:A	50	100	1	0.02524
8:74549568:C:T	50	96	0.96	0.02052
8:74549579:G:A	50	98	0.98	0.3005
8:74549675:T:C	50	100	0.95	0.02996
8:74549782:C:A	50	100	0.99	0.1621
8:74549844:G:A	50	100	1	0.01634
8:74550121:T:G	50	100	1	0.08406
8:74550180:A:C	50	98	1	0.04648
8:74550290:G:T	50	100	1	0.246
8:74551284:G:A	50	100	0.98	0.4651
8:74551841:C:T	50	100	1	0.2466
8:74552221:G:C	50	100	0.99	0.2358
8:74552254:G:A	50	100	0.99	0.2542
8:74552403:G:T	50	100	1	0.09513
8:74552454:C:T	50	100	1	0.307
8:74552456:C:T	50	100	1	0.3074
8:74552561:A:T	50	98	0.96	0.05537
8:74553090:A:G	50	100	0.99	0.06046
8:74553396:A:T	50	100	0.99	0.4025
8:74553698:C:T	50	100	1	0.1452
8:74554352:T:C	50	100	1	0.01089
8:74554452:G:T	50	100	0.96	0.01888
8:74554463:A:G	50	100	0.95	0.01997
8:74554572:A:C	50	100	0.98	0.2687
8:74555265:G:C	50	100	1	0.1071
8:74555339:A:G	50	100	1	0.4165
8:74555563:C:T	50	100	0.95	0.01997
8:74555609:C:G	50	100	1	0.3814
8:74555743:G:C	50	100	0.98	0.2636
8:74555781:C:T	50	100	0.79	0.03922
8:74555830:A:T	50	100	1	0.3384
8:74555892:T:G	50	100	0.99	0.02487
8:74555983:A:G	50	100	0.98	0.03395
8:74556594:C:T	50	100	1	0.01307
8:74556949:T:C	50	100	0.98	0.2627
8:74556962:C:T	50	98	0.85	0.02705
8:74556999:G:A	50	100	1	0.01725
8:74557189:C:T	50	100	1	0.4423
8:74557255:T:C	50	100	0.88	0.01271
8:74557323:G:A	50	100	1	0.02487
8:74557368:C:A	50	100	0.98	0.2751
8:74558079:T:C	50	100	1	0.01307
8:74558488:T:C	50	100	1	0.1688
8:74558562:T:C	50	100	1	0.04521
8:74558804:G:A	50	100	1	0.10780000000000001
8:74559258:A:G	50	100	1	0.09459
8:74559379:T:A	50	100	1	0.01707
8:74559523:T:C	50	100	1	0.01924
8:74559591:T:C	50	100	0.99	0.2406
8:74560039:G:T	50	100	1	0.1767
8:74560244:A:G	50	100	0.99	0.2406
8:74560355:T:G	50	100	1	0.1549
8:74560412:A:G	50	100	1	0.1767
8:74560988:A:G	50	100	1	0.4178
8:74561398:C:G	50	100	1	0.01507
8:74561842:A:G	50	100	0.86	0.03813
8:74561890:A:G	50	100	0.95	0.0118
8:74561907:A:T	50	100	1	0.1767
8:74562078:T:C	50	100	1	0.04539
8:74562294:C:T	50	100	0.99	0.4194
8:74562331:A:T	50	100	1	0.06028
8:74562788:C:T	50	100	0.99	0.01235
8:74562882:C:T	50	100	1	0.09586
8:74562907:C:T	50	100	1	0.2004
8:74563786:A:C	50	100	1	0.04539
8:74563900:T:G	50	100	1	0.04521
8:74564005:G:A	50	100	1	0.04739
8:74564882:T:C	50	100	1	0.08479
8:74565164:C:T	50	100	1	0.2491
8:74565210:T:G	50	100	1	0.1725
8:74565263:T:C	50	100	1	0.01543
8:74565821:A:G	50	100	1	0.2493
8:74565895:A:G	50	100	1	0.01307
8:74566177:T:C	50	100	1	0.3693
8:74566505:G:C	50	100	1	0.3942
8:74566578:A:G	50	100	1	0.09459
8:74566642:C:T	50	100	1	0.01743
8:74566801:G:A	50	100	1	0.02469
8:74566925:C:T	50	100	1	0.08479
8:74566993:T:G	50	100	1	0.08479
8:74567389:C:T	50	100	1	0.3695
8:74567403:C:T	50	100	0.99	0.02088
8:74567764:C:T	50	100	0.99	0.0561
8:74567840:G:C	50	100	1	0.3566
8:74567982:T:C	50	98	1	0.01561
8:74568123:T:C	50	100	1	0.09459
8:74568268:T:C	50	100	1	0.3566
8:74568415:C:T	50	100	1	0.01307
8:74569258:G:C	50	100	1	0.04521
8:74569616:G:A	50	100	1	0.2616
8:74570444:G:A	50	100	1	0.04757
8:74570602:A:T	50	100	1	0.04557
8:74570724:C:T	49	100	1	0.02451
8:74570743:A:G	50	100	1	0.2409
8:74571141:A:G	50	100	1	0.04757
8:74571198:C:T	50	100	1	0.2406
8:74571427:C:T	50	100	1	0.01561
8:74571554:C:T	50	100	1	0.02814
8:74571574:G:T	50	98	1	0.4441
8:74572243:G:C	50	100	1	0.01924
8:74572798:G:A	50	100	1	0.2787
8:74572879:A:G	50	100	1	0.04158
8:74573000:T:A	50	100	0.99	0.0345
8:74573018:A:T	50	100	1	0.2985
8:74573080:A:G	50	100	1	0.4468
8:74573633:A:C	50	100	1	0.2128
8:74573692:G:A	50	100	1	0.2662
8:74573727:T:C	50	100	1	0.02451
8:74573958:C:T	50	98	1	0.4484
8:74573959:G:A	50	100	1	0.24
8:74574301:T:C	50	100	1	0.1442
8:74574785:G:A	50	100	1	0.2736
8:74575010:T:A	50	100	1	0.2736
8:74575053:C:T	49	100	1	0.2736
8:74575421:T:A	50	100	1	0.04158
8:74575451:A:G	50	100	1	0.03268
8:74575487:T:G	50	100	1	0.4466
8:74575507:A:G	50	100	1	0.2859
8:74575654:A:G	50	100	1	0.2789
8:74575747:T:C	50	100	0.94	0.01979
8:74576097:A:G	50	100	1	0.2491
8:74576790:C:G	50	100	1	0.08479
8:74576921:A:G	50	100	1	0.2491
8:74577399:T:C	50	100	1	0.01561
8:74577547:G:A	50	100	1	0.2789
8:74577745:A:G	50	100	1	0.02451
8:74577772:C:T	50	100	1	0.04176
8:74577834:T:C	50	100	1	0.02306
8:74577984:T:C	50	100	0.83	0.01325
8:74578056:T:C	50	100	1	0.08932
8:74578614:A:T	50	100	1	0.4303
8:74578711:T:G	50	100	1	0.08951
8:74578965:G:T	50	100	1	0.02451
8:74579334:T:A	50	100	1	0.01289
8:74579905:G:A	50	100	1	0.279
8:74580045:G:A	50	100	1	0.08678
8:74580567:A:C	50	100	1	0.02451
8:74580780:A:G	50	100	1	0.2197
8:74581235:G:T	50	100	1	0.2992
8:74581256:A:C	50	100	0.97	0.04829
8:74581320:G:A	50	100	1	0.25
8:74581431:A:G	50	100	1	0.2992
8:74581632:G:T	50	100	1	0.2992
8:74581782:T:A	50	100	1	0.2992
8:74581783:T:C	50	100	1	0.04194
8:74581948:C:T	50	100	1	0.2992
8:74581980:A:G	50	100	1	0.04176
8:74582027:G:A	50	100	1	0.2945
8:74582120:A:G	50	100	1	0.2992
8:74582148:G:A	50	100	0.96	0.02324
8:74582171:A:G	50	100	1	0.2992
8:74582207:T:C	50	100	0.97	0.02342
8:74582379:T:C	50	100	1	0.2996
8:74582404:G:A	50	98	1	0.2411
8:74582572:T:G	50	100	1	0.02451
8:74582598:G:A	50	100	0.93	0.01271
8:74582712:C:T	50	100	1	0.08678
8:74582761:A:G	50	100	1	0.01543
8:74582841:T:C	50	100	1	0.2444
8:74583517:T:G	50	100	1	0.08678
8:74583579:C:T	50	100	0.98	0.04829
8:74583753:T:C	50	100	1	0.1033
8:74584473:C:T	50	100	1	0.1823
8:74584614:A:G	50	100	1	0.279
8:74585834:A:G	50	100	1	0.01543
8:74585942:C:T	50	100	1	0.279
8:74585958:C:T	50	100	1	0.4846
8:74586645:T:C	50	100	1	0.01543
8:74587117:A:G	50	100	1	0.09277
8:74587185:T:C	50	100	1	0.0906
8:74587208:C:T	50	100	1	0.04176
8:74587400:G:A	50	100	1	0.279
8:74587503:G:A	50	100	1	0.01525
8:74587549:C:G	50	100	1	0.1186
8:74587692:T:C	50	98	0.92	0.01325
8:74587827:A:G	50	100	1	0.08678
8:74587971:C:A	50	100	1	0.01543
8:74587972:G:C	50	100	1	0.08678
8:74588321:T:C	50	100	1	0.01779
8:74588476:T:C	50	100	1	0.02052
8:74588614:G:T	50	100	1	0.04176
8:74588758:A:G	50	100	1	0.01543
8:74589076:T:G	49	100	1	0.01525
8:74589197:A:G	50	100	1	0.2789
8:74589346:A:G	50	100	1	0.01525
8:74589742:T:C	50	100	1	0.02306
8:74590460:A:G	50	100	1	0.08715
8:74590569:A:G	50	100	1	0.01398
8:74590943:A:T	50	100	1	0.01525
8:74591846:C:T	50	100	1	0.1826
8:74592925:G:A	50	100	1	0.01525
8:74593375:T:C	50	100	0.8	0.01325
8:74593494:T:C	50	100	1	0.4504
8:74593620:A:G	50	100	0.97	0.04176
8:74593734:G:A	50	100	1	0.01398
8:74593746:G:C	50	100	1	0.2818
8:74593900:A:T	50	100	1	0.01398
8:74594386:A:C	50	92	1	0.284
8:74594435:A:C	49	85.7	0.99	0.2431
8:74594503:C:T	50	92	1	0.08842
8:74594558:C:A	50	90	0.99	0.2398
8:74594775:G:A	50	100	1	0.01307
8:74594857:G:T	50	100	1	0.2818
8:74595304:C:T	45	97.8	0.98	0.08987
8:74595445:C:G	48	100	1	0.01398
8:74595538:T:C	50	98	1	0.102
8:74595553:G:A	49	98	0.98	0.03522
8:74595634:G:C	50	100	0.95	0.03686
8:74595694:G:A	50	100	0.94	0.01598
8:74595957:A:G	50	100	1	0.2818
8:74596069:T:C	50	80	1	0.2778
8:74596340:A:G	47	97.9	1	0.01525
8:74596345:G:C	49	100	0.93	0.01616
8:74596475:A:T	48	75	1	0.2776
8:74597058:A:G	50	88	1	0.2818
8:74597064:C:T	50	88	1	0.2818
8:74597069:G:A	49	98	1	0.09132
8:74597204:A:G	48	100	0.95	0.09513
8:74597219:C:G	47	97.9	1	0.08715
8:74597263:T:A	49	100	1	0.01761
8:74597267:G:T	49	100	0.94	0.01398
8:74597354:C:T	50	100	1	0.01525
8:74597399:G:A	50	100	1	0.01979
8:74597456:C:T	50	100	1	0.01525
8:74597734:T:C	50	98	1	0.01525
8:74598138:T:G	50	100	1	0.01997
8:74598499:T:G	50	98	1	0.08787
8:74598501:G:C	50	100	1	0.03105
8:74598572:G:A	50	100	0.94	0.02832
8:74598599:C:T	50	98	1	0.4363
8:74598731:G:A	50	100	1	0.01979
8:74599025:G:C	40	75	0.99	0.24
8:74599157:T:A	50	100	1	0.01525
8:74599226:G:C	50	100	1	0.278
8:74599229:G:A	50	100	1	0.0305
8:74599278:C:T	50	100	0.99	0.04829
8:74599329:G:T	50	100	0.99	0.2491
8:74599379:G:T	50	100	0.86	0.01162
8:74599447:C:T	49	93.9	1	0.3079
8:74599484:T:C	50	100	1	0.01779
8:74599558:T:C	50	98	1	0.0935
8:74599590:T:G	50	100	0.94	0.01525
8:74599656:T:G	50	98	1	0.02052
8:74599660:G:A	49	95.9	0.9	0.02251
8:74599768:T:C	48	95.8	1	0.2783
8:74599770:C:T	49	100	0.98	0.09332
8:74599771:G:A	50	98	0.98	0.03105
8:74599822:C:G	50	100	0.98	0.01398
8:74599823:C:A	50	76	0.71	0.04466
8:74599951:C:T	50	100	1	0.0886
8:74599999:G:C	50	100	0.98	0.01398
8:74600014:C:G	50	100	0.98	0.04775
8:74600048:C:G	50	92	1	0.4355
8:74600049:G:A	50	84	0.77	0.03123
8:74600187:T:A	50	100	1	0.24
8:74600195:A:G	50	100	0.98	0.01434
8:74600217:T:C	50	98	1	0.274
8:74600252:C:G	50	100	0.97	0.04176
8:74600271:T:C	50	100	1	0.2406
8:74600524:G:A	50	100	0.69	0.01253
8:74600647:C:T	50	100	0.97	0.01616
8:74600866:G:A	50	100	0.98	0.09005
8:74600899:C:T	50	98	0.99	0.4499
8:74600900:G:A	50	100	0.97	0.01688
8:74601596:G:T	50	100	0.99	0.4532
8:74601626:T:C	50	100	0.99	0.01434
8:74602319:G:A	50	100	1	0.2865
8:74602520:C:T	50	82	0.99	0.2879
8:74602580:C:T	50	100	0.97	0.01816
8:74602699:C:T	50	100	0.97	0.01634
8:74602877:T:C	40	80	0.76	0.1483
8:74603234:G:A	50	100	1	0.2616
8:74603390:A:G	50	100	1	0.01979
8:74603964:G:C	50	100	1	0.2896
8:74604537:C:T	50	100	1	0.01979
8:74605218:T:C	50	100	0.99	0.01271
8:74605346:T:C	50	100	1	0.01507
8:74605548:G:C	50	100	0.94	0.03958
8:74605580:T:G	50	100	1	0.01979
8:74605761:A:T	50	100	0.98	0.03468
8:74605777:G:A	50	100	0.99	0.08569
8:74606215:T:G	50	100	1	0.04121
8:74606325:G:C	50	100	1	0.04121
8:74606938:T:C	50	100	0.92	0.01344
8:74607445:C:T	50	100	1	0.01725
8:74607830:G:A	50	100	1	0.02015
8:74607905:G:A	50	100	1	0.01525
8:74608121:T:A	50	100	0.98	0.04775
8:74608186:G:C	50	100	0.99	0.1017
8:74608198:C:T	50	100	1	0.02033
8:74608398:C:T	50	100	0.88	0.01471
8:74609216:G:A	50	100	0.96	0.04775
8:74609270:G:A	50	98	0.99	0.2489
8:74609384:C:T	50	100	0.99	0.2994
8:74609742:T:C	50	100	1	0.0866
8:74610166:T:G	50	98	1	0.2896
8:74610265:A:C	50	100	0.99	0.469
8:74610314:A:C	50	100	0.97	0.04775
8:74610367:A:C	50	100	0.99	0.2987
8:74610663:T:C	50	98	0.82	0.01235
8:74610833:A:G	50	100	0.97	0.04593
8:74610888:C:T	50	100	0.99	0.2901
8:74611053:T:A	50	100	1	0.2847
8:74611416:A:T	50	100	0.96	0.04829
8:74612938:A:G	50	100	0.7	0.01344
8:74613675:C:T	50	100	0.99	0.1694
8:74614107:G:A	50	100	1	0.378
8:74614339:T:A	50	100	1	0.08824
8:74614795:G:A	50	100	0.97	0.01144
8:74615105:C:T	50	100	0.98	0.04829
8:74615196:G:A	50	100	0.82	0.01471
8:74615398:C:A	50	100	0.95	0.03994
8:74615836:T:C	50	100	1	0.268
8:74615885:G:A	50	100	1	0.4412
8:74616359:T:G	49	100	1	0.2849
8:74616545:C:G	50	100	1	0.04067
8:74617287:G:A	50	98	0.95	0.03341
8:74617423:C:A	50	100	1	0.08624
8:74617458:T:G	50	96	0.9	0.03214
8:74617590:T:A	50	100	1	0.0305
8:74617656:C:T	50	100	0.98	0.04884
8:74618446:T:C	50	100	1	0.08824
8:74618720:G:A	50	100	0.99	0.01434
8:74618886:A:T	50	100	1	0.285
8:74618938:C:T	50	100	1	0.04067
8:74619150:T:C	50	100	1	0.2847
8:74619275:A:C	50	100	1	0.08824
8:74619729:T:C	50	100	1	0.2847
8:74619997:C:A	50	100	1	0.2476
8:74620387:C:A	50	100	0.98	0.0374
8:74620442:G:T	50	100	1	0.2476
8:74620574:A:G	49	100	1	0.3794
8:74620730:C:T	50	100	1	0.04085
8:74620731:A:G	50	100	1	0.2845
8:74620753:T:C	50	100	0.99	0.08642
8:74620876:T:C	50	100	1	0.4412
8:74621057:G:C	50	100	0.96	0.07861
8:74621095:C:T	50	100	0.94	0.02179
8:74621696:C:G	50	100	1	0.09731
8:74621909:T:C	50	100	1	0.2475
8:74622083:C:A	50	100	1	0.2845
8:74622262:G:A	50	100	0.99	0.04866
8:74622268:G:A	50	100	1	0.09241
8:74622353:C:T	50	100	1	0.0138
8:74622535:T:C	50	100	1	0.3894
8:74622789:G:A	50	100	1	0.0138
8:74623214:A:G	50	100	1	0.04067
8:74623262:C:T	50	100	1	0.04049
8:74623327:T:C	50	100	0.99	0.01779
8:74623344:G:A	50	100	0.97	0.02052
8:74623558:T:C	50	98	0.99	0.4639
8:74623676:G:A	50	100	0.99	0.04666
8:74623926:T:A	50	100	1	0.09168
8:74624066:C:T	50	100	1	0.02397
8:74624123:T:G	50	100	0.99	0.1572
8:74624230:T:A	50	100	1	0.0187
8:74624298:T:C	50	100	0.99	0.01652
8:74624300:T:C	50	100	0.99	0.04956
8:74624537:A:G	50	98	1	0.3762
8:74624996:C:T	50	98	1	0.3588
8:74625116:C:T	50	98	1	0.3856
8:74625343:T:C	50	98	0.97	0.07861
8:74625363:C:T	50	100	0.99	0.04956
8:74626015:G:T	50	100	0.99	0.04956
8:74626070:C:A	50	100	0.89	0.01507
8:74626186:T:G	50	100	0.99	0.04067
8:74626576:G:A	50	100	0.96	0.1057
8:74626817:G:A	50	98	1	0.3849
8:74626929:C:A	50	100	0.98	0.03341
8:74627583:G:A	50	98	1	0.3578
8:74627670:G:A	50	100	1	0.08279
8:74627949:C:T	50	100	0.98	0.03359
8:74627967:G:A	50	100	0.94	0.03141
8:74628294:C:T	50	100	0.87	0.02433
8:74628384:G:T	50	100	0.98	0.0728
8:74628620:T:C	50	98	1	0.3221
8:74628967:G:A	50	100	0.99	0.04956
8:74629456:G:A	50	100	0.98	0.04085
8:74630090:T:C	50	100	0.99	0.1055
8:74630105:G:A	50	100	1	0.01471
8:74630715:A:C	50	100	0.99	0.3386
8:74630774:G:C	50	100	0.89	0.0236
8:74630817:C:A	50	100	0.98	0.03141
8:74631650:C:T	50	100	0.93	0.05229
8:74632423:G:A	50	100	0.97	0.01216
8:74632545:T:C	50	98	0.97	0.128
8:74632782:G:T	50	100	0.98	0.02324
8:74632788:T:C	50	100	0.96	0.02251
8:74632909:T:G	50	100	1	0.01471
8:74632968:T:G	50	100	0.99	0.4472
8:74634014:C:T	50	100	0.99	0.4483
8:74634119:G:A	50	100	0.96	0.01107
8:74634518:A:T	50	100	0.99	0.1044
8:74634540:C:T	50	100	1	0.08569
8:74634541:G:A	50	100	1	0.01471
8:74634702:G:C	50	100	0.99	0.03413
8:74634792:C:T	50	100	0.9	0.01543
8:74634901:T:G	50	100	1	0.4065
8:74634919:A:T	50	100	0.97	0.04158
8:74635931:C:T	50	100	0.98	0.02306
8:74636027:C:T	50	100	1	0.3994
8:74636656:A:G	50	100	1	0.102
8:74638286:T:C	50	100	1	0.01634
8:74638804:G:A	50	100	0.99	0.1107
8:74638883:T:C	50	100	1	0.3497
8:74639169:G:C	50	100	1	0.07934
8:74639293:A:G	50	100	0.93	0.02233
8:74639487:T:C	50	98	0.85	0.02723
8:74639520:A:G	50	100	0.9	0.03141
8:74639531:C:T	50	100	0.97	0.04158
8:74639642:A:G	50	100	0.98	0.08115
8:74639968:G:A	50	100	0.99	0.01598
8:74640119:A:C	50	100	1	0.04049
8:74640155:C:T	50	100	0.97	0.04158
8:74640210:G:C	50	100	0.98	0.1107
8:74640498:G:A	49	100	0.99	0.3495
8:74640865:C:T	50	100	0.99	0.4444
8:74641150:T:G	50	100	1	0.2796
8:74641872:G:A	50	100	1	0.03595
8:74642258:C:T	50	100	0.98	0.08061
8:74643198:C:T	50	100	0.99	0.2767
8:74643553:A:G	50	100	0.98	0.112
8:74643707:T:G	50	100	1	0.02088
8:74643737:G:A	50	100	0.94	0.04085
8:74643955:G:A	50	100	1	0.3838
8:74644166:A:G	50	100	1	0.04212
8:74644252:C:T	50	100	0.99	0.03667
8:74645293:T:C	50	100	0.99	0.1236
8:74645371:C:T	50	100	1	0.05102
8:74645395:C:T	50	100	0.96	0.02977
8:74645396:C:A	50	100	1	0.01961
8:74645566:C:T	50	100	1	0.0187
8:74645968:G:A	50	100	1	0.04067
8:74646224:A:G	50	100	0.99	0.1238
8:74647264:C:T	50	100	1	0.3838
8:74647551:G:A	50	100	0.99	0.02977
8:74648381:G:A	50	100	0.91	0.02887
8:74649169:A:G	50	100	0.99	0.04847
8:74649170:C:T	50	100	0.99	0.04847
8:74649338:G:T	50	100	1	0.3929
8:74650058:G:A	50	100	1	0.02977
8:74650251:C:T	50	100	0.99	0.1231
8:74650810:C:T	50	100	0.97	0.03141
8:74651367:T:A	50	100	0.99	0.1235
8:74651481:C:T	50	100	1	0.3484
8:74651685:C:T	50	100	0.94	0.03831
8:74651728:C:T	50	100	0.92	0.01452
8:74651944:A:C	50	100	1	0.02977
8:74652306:C:T	50	100	0.99	0.01398
8:74652312:A:G	50	100	0.99	0.3878
8:74652313:C:T	50	100	1	0.05138
8:74652857:A:G	50	100	1	0.3484
8:74653568:G:T	50	100	0.99	0.3508
8:74653731:A:G	50	100	0.99	0.02977
8:74653892:G:C	50	100	1	0.06917
8:74654265:A:C	50	100	0.98	0.02306
8:74654284:G:C	50	100	0.88	0.01126
8:74654442:G:A	50	98	0.95	0.01688
8:74654535:T:A	50	100	1	0.01471
8:74654798:G:A	50	98	0.92	0.01289
8:74655293:G:A	50	100	0.98	0.02996
8:74655727:C:G	50	100	0.98	0.4254
8:74655786:C:G	50	100	0.98	0.02996
8:74656284:T:G	50	100	1	0.07807
8:74656522:T:C	50	100	1	0.06899
8:74657082:C:A	50	100	1	0.02451
8:74657566:G:A	50	100	0.99	0.386
8:74658180:T:G	50	100	0.98	0.2807
8:74658190:T:C	50	100	0.99	0.0512
8:74658429:C:T	50	98	1	0.1278
8:74658717:C:G	50	100	0.98	0.04593
8:74659066:C:T	50	100	1	0.1222
8:74659200:A:T	50	100	0.98	0.04466
8:74660426:G:A	50	100	1	0.02142
8:74660467:C:T	50	100	0.99	0.1229
8:74660598:T:C	50	100	0.98	0.02542
8:74660696:G:T	50	100	0.99	0.4539
8:74661096:T:C	50	100	0.94	0.0394
8:74661218:T:C	50	98	1	0.122
8:74661327:C:T	50	100	0.85	0.02723
8:74661352:G:C	50	98	0.93	0.02269
8:74661401:A:T	50	100	0.99	0.1231
8:74661440:A:T	50	100	0.99	0.03232
8:74662210:G:T	50	100	0.98	0.01961
8:74662766:G:A	50	100	1	0.02033
8:74663290:A:G	50	100	1	0.03976
8:74663369:C:T	50	100	1	0.02633
8:74664010:A:G	50	100	0.98	0.04666
8:74664208:A:C	50	100	1	0.02923
8:74664377:G:A	50	100	1	0.01616
8:74665248:A:T	50	100	1	0.03903
8:74665422:A:G	50	100	0.98	0.1881
8:74665466:G:A	50	100	1	0.02179
8:74665506:C:G	50	100	1	0.01961
8:74665577:T:C	50	100	1	0.3241
8:74665679:C:T	50	100	0.99	0.04666
8:74665912:C:T	50	100	1	0.03903
8:74665922:A:G	50	100	0.99	0.2496
8:74666002:C:T	50	100	1	0.02905
8:74666263:A:C	50	100	1	0.03831
8:74666660:C:A	50	100	1	0.3241
8:74666975:G:A	50	100	0.96	0.01216
8:74666992:C:G	50	100	1	0.3244
8:74667107:G:T	50	100	1	0.2498
8:74667160:A:T	50	100	1	0.02887
8:74667230:C:T	50	100	1	0.122
8:74667747:C:T	50	100	0.99	0.01997
8:74668184:G:T	50	100	1	0.1222
8:74668399:A:G	50	100	1	0.01398
8:74668620:G:T	50	100	1	0.02052
8:74668624:G:A	50	100	1	0.122
8:74669469:G:T	50	100	0.95	0.01035
8:74670678:A:G	50	100	0.99	0.2502
8:74670937:T:C	50	100	0.97	0.0394
8:74671151:T:G	50	100	1	0.01398
8:74671402:C:T	50	100	0.99	0.01961
8:74671674:A:G	50	100	0.99	0.02033
8:74672072:G:A	50	100	1	0.01816
8:74672084:T:C	50	100	1	0.02905
8:74672724:C:T	50	100	1	0.122
8:74673092:A:G	50	100	1	0.2498
8:74673230:A:G	50	100	0.99	0.01961
8:74673417:G:A	50	100	1	0.01398
8:74673475:T:A	50	100	1	0.01997
8:74673616:G:A	50	100	0.99	0.02033
8:74673910:T:C	49	100	0.65	0.02142
8:74673951:G:A	50	100	0.99	0.2102
8:74674593:C:G	50	100	1	0.2498
8:74674714:C:T	50	100	0.99	0.02033
8:74674934:G:A	50	100	0.95	0.01924
8:74675379:A:G	50	100	1	0.1527
8:74675445:G:A	50	100	1	0.3177
8:74675533:T:C	50	100	1	0.2498
8:74675893:C:T	50	100	1	0.122
8:74676053:A:G	50	100	0.99	0.01961
8:74676738:C:G	50	100	1	0.03286
8:74676866:G:A	50	100	1	0.04684
8:74677575:A:G	50	100	1	0.02033
8:74677683:T:C	50	100	0.99	0.02052
8:74677951:A:G	50	100	1	0.2498
8:74678076:A:G	50	100	1	0.4257
8:74678462:C:T	50	100	1	0.02669
8:74678838:A:G	50	100	0.91	0.03395
8:74679003:T:C	50	100	0.99	0.05955
8:74679385:G:T	50	100	0.9	0.0394
8:74679450:G:T	50	100	1	0.4261
8:74679589:G:A	50	100	0.99	0.02052
8:74679826:G:A	50	100	1	0.02905
8:74680088:C:T	50	100	0.99	0.02033
8:74680205:T:C	50	100	1	0.122
8:74680336:A:G	50	100	0.99	0.01961
8:74680694:C:T	50	100	1	0.01489
8:74680777:G:A	50	100	1	0.122
8:74681290:G:C	50	100	1	0.2498
8:74681328:T:C	50	100	0.95	0.01924
8:74681509:C:T	50	100	1	0.02669
8:74681529:G:A	50	100	1	0.2498
8:74681620:A:G	50	100	1	0.02741
8:74681697:C:G	50	100	0.98	0.01307
8:74682562:G:C	50	98	1	0.3248
8:74682563:G:A	50	100	1	0.1874
8:74682625:A:C	50	100	1	0.1017
8:74682708:A:C	50	100	1	0.01235
8:74683149:T:C	50	100	1	0.01997
8:74683212:G:A	50	100	0.98	0.01543
8:74683679:T:C	50	100	0.99	0.01979
8:74683900:T:C	50	100	1	0.122
8:74684001:T:C	50	100	1	0.3863
8:74684106:C:T	50	100	0.89	0.01888
8:74684429:G:C	50	100	1	0.4259
8:74684945:C:T	50	100	1	0.02905
8:74685001:A:G	50	100	1	0.2502
8:74685028:C:A	50	100	1	0.04702
8:74685539:T:A	50	100	1	0.02905
8:74685614:G:T	50	100	1	0.2498
8:74685768:G:A	50	100	1	0.01761
8:74686120:A:T	50	100	1	0.1057
8:74686259:T:A	50	100	0.99	0.02142
8:74687043:G:A	50	100	1	0.122
8:74687122:G:A	50	100	1	0.2498
8:74688202:G:A	50	100	1	0.2406
8:74688553:T:C	50	100	0.99	0.01979
8:74688575:A:G	50	100	1	0.0472
8:74688781:C:A	50	100	0.99	0.02033
8:74689679:G:C	50	100	1	0.01997
8:74689781:G:T	50	100	1	0.06917
8:74689958:A:G	50	100	0.97	0.01216
8:74690114:C:G	50	100	1	0.02869
8:74690140:C:T	50	100	1	0.122
8:74690588:C:T	50	100	0.99	0.02106
8:74690675:A:T	50	100	0.94	0.0216
8:74690965:C:T	50	100	0.99	0.02033
8:74691147:A:G	50	100	1	0.01997
8:74691207:C:G	50	100	1	0.02124
8:74691365:A:T	50	100	1	0.02687
8:74691442:T:C	50	100	1	0.1521
8:74692113:C:T	50	100	1	0.3642
8:74692318:T:C	50	100	1	0.4542
8:74692540:C:T	50	100	0.99	0.06718
8:74692728:C:T	49	100	0.98	0.02269
8:74692911:T:C	50	100	1	0.04375
8:74693114:T:A	50	100	1	0.2416
8:74693604:C:T	50	98	0.85	0.04339
8:74693606:G:C	50	100	0.98	0.2375
8:74694439:G:A	50	100	1	0.0276
8:74694474:A:G	50	100	1	0.05646
8:74695212:G:T	50	100	1	0.1725
8:74695957:C:T	50	100	1	0.02959
8:74695988:C:T	50	100	0.99	0.1082
8:74695989:A:G	50	100	1	0.3315
8:74696675:A:G	50	100	1	0.01997
8:74696932:G:A	50	100	1	0.05646
8:74697279:C:A	50	100	1	0.2415
8:74697610:T:C	50	100	0.99	0.0207
8:74698094:T:C	50	100	1	0.3315
8:74698170:A:G	50	100	0.97	0.03214
8:74698221:T:G	50	100	1	0.3315
8:74698302:G:A	50	100	1	0.01997
8:74698830:G:A	50	100	1	0.01997
8:74698893:G:A	50	100	1	0.0276
8:74698992:C:G	50	100	1	0.1015
8:74699209:G:A	50	100	1	0.3317
8:74699668:C:T	50	100	1	0.2416
8:74699706:G:A	50	100	1	0.2415
8:74699758:A:T	50	100	1	0.01071
8:74699791:A:G	50	100	1	0.01997
8:74699835:G:A	50	100	1	0.3174
8:74700204:A:T	50	98	0.98	0.01307
8:74700886:T:C	50	100	1	0.0276
8:74701396:A:G	50	100	1	0.01761
8:74701964:G:A	50	100	1	0.2416
8:74702024:C:T	50	100	1	0.01471
8:74702112:G:A	50	100	0.92	0.02796
8:74702237:C:T	50	100	1	0.02015
8:74702307:T:C	50	100	1	0.1224
8:74702379:C:A	50	100	1	0.3439
8:74702382:A:G	50	100	1	0.2106
8:74702557:T:A	50	100	0.95	0.01924
8:74702859:A:G	50	100	1	0.01997
8:74703172:A:G	50	100	1	0.2418
8:74703647:G:A	50	100	1	0.1224
8:74703664:T:C	50	100	1	0.02869
8:74703918:A:G	50	100	1	0.01979
8:74704475:G:A	50	100	1	0.02778
8:74704481:C:T	50	100	1	0.2418
8:74704546:T:A	50	100	1	0.02869
8:74704999:T:C	50	100	1	0.01979
8:74705170:C:T	50	100	1	0.3292
8:74705277:C:T	50	100	0.99	0.0207
8:74705442:T:C	50	100	1	0.1015
8:74705832:G:A	50	100	1	0.01979
8:74705984:C:T	50	100	0.99	0.03413
8:74706144:C:T	50	100	1	0.01779
8:74706277:A:G	50	100	1	0.02033
8:74706572:C:T	50	100	0.99	0.02033
8:74706626:A:G	50	100	1	0.02033
8:74706627:C:T	50	100	1	0.04375
8:74707152:G:T	50	100	1	0.0138
8:74707341:C:T	50	100	1	0.01943
8:74707454:G:A	50	100	1	0.02179
8:74707548:G:C	50	100	1	0.3433
8:74707588:A:C	50	100	0.97	0.04412
8:74707814:T:C	50	100	1	0.01235
8:74708531:A:C	50	100	0.99	0.3718
8:74708908:T:C	50	100	1	0.1496
8:74708945:A:G	50	98	1	0.02033
8:74709860:G:A	50	100	0.99	0.02451
8:74709968:T:C	50	100	1	0.01434
8:74710967:G:A	50	100	1	0.3504
8:74711121:C:T	50	100	1	0.3431
8:74711659:G:A	50	100	1	0.15310000000000001
8:74711707:T:C	50	100	1	0.1543
8:74711835:G:A	50	100	1	0.3431
8:74712023:G:T	50	100	1	0.1091
8:74712236:T:A	50	98	0.96	0.1594
8:74712912:C:T	50	100	0.97	0.02197
8:74713276:T:C	49	100	1	0.2879
8:74713730:C:T	50	100	1	0.02197
8:74714448:A:G	50	100	1	0.177
8:74714670:C:T	50	100	1	0.02197
8:74715323:C:T	50	100	1	0.01961
8:74715670:A:C	50	100	1	0.02197
8:74715740:A:G	50	100	0.98	0.02088
8:74716017:G:A	50	100	0.98	0.01089
8:74716311:A:G	50	100	1	0.01943
8:74716437:T:G	50	100	1	0.3424
8:74716568:G:A	50	100	1	0.01943
8:74717233:A:G	50	100	1	0.01961
8:74717368:G:C	50	100	1	0.02197
8:74717540:C:T	50	100	0.96	0.01816
8:74718111:A:T	50	100	1	0.1543
8:74718182:A:T	50	98	1	0.3424
8:74718259:A:G	50	100	1	0.03395
8:74719175:G:T	50	100	1	0.1006
8:74719565:T:A	50	100	1	0.02033
8:74719637:A:T	50	100	0.95	0.0443
8:74720476:T:C	50	100	1	0.1545
8:74720735:C:T	50	100	1	0.1536
8:74720811:A:G	50	100	1	0.04212
8:74720975:C:T	50	100	1	0.2289
8:74721033:C:T	50	100	1	0.04539
8:74722041:T:A	50	100	1	0.01598
8:74722459:A:T	50	100	1	0.01961
8:74722717:T:C	50	100	1	0.3419
8:74722861:C:T	50	100	1	0.03849
8:74722909:C:T	50	100	1	0.3417
8:74722955:C:T	50	100	1	0.3419
8:74723201:G:T	50	100	1	0.2297
8:74723492:C:T	50	100	1	0.01471
8:74723834:A:G	50	100	1	0.2293
8:74723852:G:A	50	100	1	0.01816
8:74724025:G:C	50	100	1	0.01489
8:74724139:A:G	50	100	0.99	0.02433
8:74724226:T:C	50	100	1	0.2293
8:74724646:T:C	50	100	1	0.02033
8:74724685:T:C	50	100	1	0.3415
8:74725954:G:T	50	100	1	0.02033
8:74726428:G:A	50	100	1	0.2295
8:74726670:T:C	50	100	1	0.3399
8:74727093:G:A	50	100	0.99	0.01507
8:74727506:G:C	50	100	1	0.3399
8:74727534:A:G	50	100	0.92	0.02723
8:74727821:G:A	50	100	1	0.1547
8:74728584:G:A	50	100	1	0.01979
8:74728810:C:T	50	98	0.95	0.01543
8:74728875:G:A	50	100	0.79	0.02215
8:74728962:A:C	50	100	1	0.02052
8:74729087:A:C	50	100	1	0.01489
8:74729404:C:A	50	98	1	0.3415
8:74730084:A:C	50	100	1	0.3413
8:74730216:C:A	50	100	1	0.01943
8:74730286:C:T	50	100	0.99	0.3598
8:74730942:G:A	50	100	1	0.02033
8:74731027:C:A	50	100	1	0.01961
8:74731133:G:C	50	100	1	0.01489
8:74731319:T:C	50	100	1	0.01943
8:74731410:G:A	50	100	1	0.1196
8:74731417:C:T	50	100	1	0.2331
8:74731518:G:A	50	100	1	0.2331
8:74731672:A:G	50	100	1	0.01489
8:74731894:G:C	50	100	1	0.1207
8:74732043:G:A	50	100	1	0.01961
8:74732204:G:A	50	100	1	0.1196
8:74732821:C:G	50	100	0.93	0.01543
8:74733673:G:T	47	97.9	1	0.01598
8:74734097:C:T	50	100	1	0.1196
8:74734172:A:T	50	100	1	0.04847
8:74734468:G:A	50	100	0.98	0.02869
8:74734559:T:A	50	100	1	0.02469
8:74734595:A:G	50	100	1	0.1846
8:74735176:A:G	50	100	1	0.01943
8:74735341:C:T	50	100	1	0.2342
8:74735416:T:C	50	100	1	0.01235
8:74735550:A:G	50	100	1	0.1207
8:74735627:A:G	50	100	1	0.1196
8:74736119:A:G	50	100	1	0.05592
8:74736154:G:A	50	100	1	0.01489
8:74736156:G:A	50	98	1	0.1207
8:74737122:G:A	50	100	1	0.1004
8:74737383:T:C	50	100	1	0.1235
8:74737463:G:T	50	100	1	0.1224
8:74737978:C:G	50	100	0.98	0.1008
8:74738129:G:C	50	100	1	0.07534
8:74738133:G:C	50	92	0.97	0.1796
8:74738862:C:T	50	100	1	0.2333
8:74739174:T:C	50	100	1	0.06354
8:74739195:C:G	50	100	0.97	0.05574
8:74739369:C:T	50	100	0.99	0.01906
8:74739876:A:C	50	100	1	0.01943
8:74740289:C:T	50	100	0.86	0.03867
8:74740790:C:T	50	100	0.94	0.01289
8:74741756:C:T	50	100	1	0.01235
8:74741851:T:C	50	100	1	0.02052
8:74741963:A:C	50	100	1	0.01507
8:74742481:T:C	50	100	1	0.02088
8:74742814:A:G	50	100	1	0.02033
8:74742960:A:G	50	100	1	0.165
8:74743248:C:T	50	100	0.88	0.02415
8:74743851:G:A	50	100	1	0.1207
8:74744185:G:A	50	100	1	0.0207
8:74744410:G:A	50	100	1	0.0118
8:74744419:C:T	50	98	1	0.01779
8:74744705:T:G	50	100	1	0.1006
8:74744871:G:A	50	100	1	0.3406
8:74744892:A:G	50	100	1	0.165
8:74745240:G:A	50	100	1	0.01489
8:74745605:A:T	50	100	1	0.04902
8:74746237:T:C	50	100	1	0.01961
8:74746414:C:A	50	100	0.98	0.02869
8:74746479:C:A	50	100	1	0.02505
8:74746559:G:T	50	100	1	0.2331
8:74746807:G:T	50	100	1	0.01053
8:74746978:G:T	50	100	1	0.1298
8:74747082:T:C	50	100	1	0.02052
8:74748094:C:A	50	100	0.95	0.03922
8:74748380:T:A	50	100	1	0.3406
8:74748425:A:G	50	98	0.92	0.01816
8:74748446:A:C	50	100	1	0.01943
8:74749299:T:C	50	100	1	0.1859
8:74749668:G:A	50	100	0.98	0.01089
8:74749871:T:C	50	100	1	0.01471
8:74750249:T:G	50	100	1	0.01489
8:74750287:A:T	50	100	1	0.02451
8:74750311:A:G	50	100	0.99	0.2333
8:74750425:T:G	50	98	0.98	0.01289
8:74750967:G:A	50	100	0.99	0.2861
8:74751320:C:T	50	98	1	0.04702
8:74751373:A:C	50	100	1	0.02033
8:74751823:G:A	50	100	0.95	0.02088
8:74752389:G:T	50	100	1	0.02033
8:74752555:T:C	50	100	0.97	0.02106
8:74752614:T:C	50	100	1	0.02505
8:74752995:C:T	50	100	1	0.1146
8:74753312:T:A	50	100	1	0.1146
8:74753574:T:A	50	100	1	0.1146
8:74753727:A:G	50	100	1	0.01961
8:74754195:G:A	50	100	1	0.01997
8:74754818:T:C	50	100	1	0.1113
8:74754911:T:C	50	100	1	0.1113
8:74754973:T:G	50	100	1	0.1113
8:74755294:T:C	50	100	1	0.01507
8:74755611:C:T	50	98	0.98	0.04212
8:74755741:C:T	50	100	1	0.1115
8:74755956:G:T	50	100	1	0.03922
8:74756119:T:C	50	100	0.99	0.3622
8:74757015:G:A	50	100	1	0.01489
8:74757483:T:C	50	100	0.93	0.01943
8:74757517:A:G	50	100	0.99	0.1265
8:74757676:T:A	49	98	0.99	0.3578
8:74757725:A:G	50	98	0.99	0.02887
8:74758311:C:A	50	100	0.99	0.3586
8:74759201:A:G	50	100	0.98	0.3702
8:74759231:A:G	50	100	1	0.02633
8:74760292:G:C	50	100	0.98	0.1389
8:74760298:A:T	50	98	0.99	0.02887
8:74760563:C:T	50	98	0.96	0.02033
8:74760977:A:G	50	100	0.98	0.02106
8:74760984:C:T	50	100	0.98	0.01852
8:74761058:T:A	50	100	0.98	0.02106
8:74761895:G:A	50	100	0.97	0.04466
8:74762227:T:C	50	98	0.96	0.02687
8:74762524:T:G	50	100	0.99	0.1178
8:74762623:G:A	50	100	0.95	0.03686
8:74762685:C:A	50	100	0.95	0.0207
8:74763175:A:G	50	98	0.99	0.3451
8:74763762:C:A	50	100	0.99	0.01344
8:74764022:A:G	50	100	0.98	0.3041
8:74764689:G:A	50	98	1	0.02705
8:74765108:C:T	50	100	1	0.1178
8:74765299:A:G	50	100	1	0.1178
8:74765376:T:C	50	100	1	0.1178
8:74765565:T:C	50	98	1	0.01997
8:74765736:A:C	50	98	0.99	0.3264
8:74765986:A:G	50	100	0.95	0.065
8:74766222:C:T	50	100	0.96	0.05574
8:74766240:T:C	50	100	0.98	0.2237
8:74766246:G:C	50	100	0.96	0.02977
8:74766757:G:A	50	100	0.96	0.02996
8:74766931:A:G	50	100	0.99	0.1017
8:74766972:G:A	50	100	0.99	0.1556
8:74767444:G:T	50	100	1	0.1182
8:74767648:T:A	50	100	0.97	0.2275
8:74768040:C:T	50	100	0.99	0.1554
8:74768456:C:A	50	100	0.92	0.0207
8:74768492:G:A	50	100	0.96	0.01235
8:74768670:T:G	50	100	0.99	0.03577
8:74768919:A:G	50	100	0.99	0.315
8:74769718:C:T	50	100	0.98	0.05247
8:74769772:G:A	50	100	1	0.1178
8:74769832:T:C	50	100	0.97	0.03613
8:74770062:T:C	50	100	1	0.01325
8:74770300:C:T	50	100	0.99	0.3148
8:74770419:T:A	50	100	0.99	0.04012
8:74770737:G:A	50	100	1	0.1133
8:74771507:G:A	50	100	1	0.1182
8:74771529:T:C	50	98	0.96	0.01979
8:74771552:G:A	50	100	1	0.1178
8:74771739:A:G	50	100	0.98	0.03577
8:74771885:G:A	50	100	1	0.1173
8:74771893:G:A	50	100	0.98	0.2725
8:74771939:C:T	50	100	0.89	0.02378
8:74771940:G:A	50	100	0.98	0.1529
8:74771947:A:G	50	100	0.97	0.3203
8:74771953:C:T	50	100	0.94	0.04303
8:74772080:T:G	50	100	0.98	0.2734
8:74773007:A:C	50	88	0.91	0.2295
8:74773121:G:A	50	100	0.98	0.09677
8:74773199:C:T	50	100	0.98	0.01162
8:74773239:G:T	50	100	0.97	0.1403
8:74773530:G:C	50	100	0.97	0.1928
8:74774078:A:G	50	98	0.97	0.1376
8:74774083:A:G	50	100	0.99	0.02052
8:74774263:A:G	50	100	0.96	0.01943
8:74774648:T:C	50	100	0.97	0.0236
8:74774697:G:A	50	100	1	0.02378
8:74775652:A:T	50	98	1	0.1986
8:74776823:C:G	50	100	1	0.06118
8:74777227:G:A	50	100	1	0.06082
8:74777300:G:A	50	100	1	0.02033
8:74777619:G:T	50	100	1	0.02614
8:74777742:C:T	50	100	1	0.02124
8:74777828:T:C	50	100	1	0.2082
8:74777875:G:A	50	100	1	0.02033
8:74777927:G:A	50	100	1	0.02124
8:74777960:G:A	50	100	1	0.02033
8:74778173:T:A	50	100	1	0.02124
8:74778253:C:T	50	100	1	0.0345
8:74778334:C:A	50	100	1	0.02033
8:74778713:T:A	50	100	1	0.02378
8:74778783:A:G	50	100	1	0.01398
8:74778792:C:G	50	100	1	0.02614
8:74778902:T:C	50	96	0.97	0.3208
8:74778989:G:A	50	100	1	0.01398
8:74779025:G:A	50	100	1	0.2055
8:74779101:C:G	50	100	1	0.02124
8:74779257:T:G	50	96	0.99	0.2337
8:74779402:A:G	50	96	1	0.2308
8:74779403:G:A	50	100	1	0.0167
8:74780122:T:C	50	94	1	0.2126
8:74780283:T:A	50	100	1	0.02397
8:74780396:G:T	50	100	1	0.01616
8:74780595:A:G	50	100	0.74	0.0118
8:74780714:G:T	50	100	1	0.02142
8:74781691:A:G	50	96	1	0.2095
8:74782302:C:G	50	98	1	0.08497
8:74782514:T:C	50	98	1	0.02378
8:74782674:C:T	50	100	1	0.2062
8:74782729:A:C	50	100	1	0.0207
8:74782744:T:C	50	98	1	0.02378
8:74783605:C:T	50	100	0.92	0.02397
8:74783634:G:A	50	100	1	0.02397
8:74784102:C:G	50	100	0.94	0.02415
8:74784275:C:T	50	98	0.99	0.2582
8:74784480:T:C	50	100	0.96	0.02869
8:74785200:T:C	50	100	1	0.0138
8:74785256:G:A	50	100	0.87	0.02524
8:74785430:G:T	50	100	0.98	0.1171
8:74785512:T:C	50	100	1	0.01997
8:74786368:C:T	50	100	1	0.0216
8:74786449:A:G	50	100	1	0.05011
8:74786527:C:T	50	100	1	0.02415
8:74786567:A:T	50	100	1	0.04412
8:74786797:T:C	50	100	0.62	0.0118
8:74787172:T:C	50	100	0.99	0.1855
8:74787575:G:C	50	98	1	0.01997
8:74787834:A:C	50	100	0.98	0.1169
8:74788000:T:C	50	100	1	0.1857
8:74788181:A:C	50	100	1	0.04412
8:74788201:C:G	50	100	0.99	0.03704
8:74788270:G:T	50	100	1	0.02415
8:74788445:G:A	50	100	1	0.1855
8:74788446:A:G	50	100	1	0.1857
8:74788447:T:C	50	100	1	0.1855
8:74788458:A:G	50	100	1	0.03177
8:74788495:G:A	50	100	1	0.05011
8:74788775:T:C	50	100	1	0.02524
8:74789131:C:T	50	100	0.99	0.01961
8:74789694:A:T	50	100	1	0.04412
8:74789797:A:T	50	100	1	0.03159
8:74790113:C:G	50	100	1	0.01997
8:74790457:G:A	39	97.4	0.81	0.07571
8:74790477:A:G	28	100	0.81	0.01271
8:74790485:A:G	33	90.9	0.97	0.03994
8:74790509:A:G	39	97.4	1	0.02415
8:74790922:T:C	50	100	1	0.2358
8:74791295:T:C	50	100	1	0.01997
8:74791408:A:C	50	100	0.99	0.03722
8:74792240:G:T	50	100	1	0.02015
8:74792275:A:G	50	100	1	0.01616
8:74792487:G:A	50	100	1	0.1855
8:74793062:A:G	50	100	1	0.04412
8:74793206:C:G	50	100	1	0.04412
8:74793564:G:C	50	100	1	0.1855
8:74793591:T:G	50	100	1	0.04412
8:74793652:A:G	50	98	0.98	0.1812
8:74793727:A:G	50	100	1	0.1485
8:74793926:C:A	50	98	0.81	0.03903
8:74794044:T:C	50	100	1	0.04412
8:74794380:T:C	50	100	0.96	0.04412
8:74794554:T:A	50	100	1	0.04448
8:74794862:A:C	50	100	1	0.02415
8:74795318:T:C	50	100	1	0.04412
8:74795427:A:G	50	100	1	0.2362
8:74795490:G:C	50	100	1	0.2362
8:74795562:A:G	50	100	1	0.02342
8:74795585:T:C	50	100	1	0.02415
8:74795948:C:A	50	100	1	0.04049
8:74796412:G:A	50	100	1	0.2364
8:74796419:C:T	50	100	1	0.04394
8:74796435:C:T	50	100	1	0.1491
8:74796460:T:C	50	100	1	0.04394
8:74796564:C:G	50	100	1	0.1866
8:74796565:C:A	50	100	1	0.04394
8:74796667:A:G	50	100	1	0.01997
8:74796677:A:G	50	100	1	0.02397
8:74796829:G:A	50	100	1	0.1865
8:74796851:T:C	50	100	1	0.04448
8:74797027:G:A	50	100	1	0.04394
8:74797214:G:A	50	100	1	0.2364
8:74797285:G:C	50	100	1	0.04394
8:74797294:C:T	50	100	1	0.1865
8:74797809:G:A	50	100	1	0.01434
8:74797815:A:G	50	100	1	0.02124
8:74798070:C:T	50	100	1	0.02687
8:74798201:G:A	50	100	1	0.02342
8:74798323:T:G	50	96	0.92	0.07335
8:74798325:G:T	50	100	0.84	0.0866
8:74798417:G:C	50	100	1	0.03794
8:74798519:A:T	50	100	1	0.03722
8:74798593:T:C	50	100	1	0.1086
8:74798708:C:T	50	100	1	0.09241
8:74798709:T:C	50	100	1	0.09241
8:74798740:C:T	50	100	1	0.06754
8:74798766:C:A	50	100	1	0.216
8:74799126:G:A	50	100	1	0.02342
8:74799163:G:C	50	100	1	0.2366
8:74799179:T:C	50	100	1	0.02324
8:74799210:T:G	50	100	0.9	0.02469
8:74800165:C:T	50	100	1	0.02324
8:74800257:A:G	50	100	1	0.02124
8:74800336:G:A	50	98	0.94	0.04793
8:74800417:G:A	50	100	1	0.2366
8:74801016:A:G	50	100	0.98	0.1089
8:74801051:A:T	50	100	1	0.02124
8:74801217:G:A	50	100	1	0.02324
8:74801382:T:A	50	100	0.99	0.03686
8:74801526:G:C	50	100	0.99	0.01271
8:74801740:C:T	50	100	1	0.03722
8:74803626:T:C	50	96	1	0.09241
8:74804111:C:T	50	100	1	0.02142
8:74804112:G:A	50	98	0.84	0.02451
8:74804265:A:G	50	100	1	0.1089
8:74804814:T:A	50	100	1	0.01997
8:74805569:A:G	50	98	1	0.03141
8:74806052:C:T	50	100	1	0.02142
8:74807518:A:G	50	100	1	0.03159
8:74808940:C:T	50	98	1	0.03159
8:74809161:T:C	49	100	0.92	0.01598
8:74809385:C:A	50	100	1	0.0216
8:74809539:G:A	50	100	1	0.02342
8:74809572:G:A	50	100	1	0.02124
8:74809863:G:C	50	100	1	0.1091
8:74809895:A:G	50	98	0.99	0.2554
8:74810326:A:T	50	100	1	0.02342
8:74810368:T:C	50	100	1	0.0216
8:74810529:G:C	50	100	0.9	0.02451
8:74810530:T:A	50	100	1	0.01434
8:74810980:T:C	50	100	1	0.2378
8:74811103:A:G	50	100	1	0.02342
8:74811573:T:A	50	100	0.83	0.0118
8:74811980:G:C	50	100	1	0.1091
8:74812015:C:G	50	100	1	0.02124
8:74812760:G:A	50	100	1	0.01852
8:74812858:A:G	49	100	1	0.1091
8:74813412:A:C	50	100	0.92	0.04412
8:74813749:A:C	50	100	1	0.2378
8:74814239:T:C	50	100	1	0.02124
8:74814366:G:C	50	98	1	0.4497
8:74814391:T:C	50	98	0.79	0.01779
8:74814449:G:A	50	100	1	0.02124
8:74814558:C:A	50	100	1	0.1093
8:74814640:T:G	50	100	1	0.3863
8:74814759:C:T	50	96	0.97	0.3255
8:74814943:G:A	50	100	1	0.2378
8:74815011:T:G	50	98	1	0.0118
8:74815710:C:T	50	100	1	0.01852
8:74815871:T:C	50	100	1	0.01797
8:74815891:C:A	50	100	0.91	0.1129
8:74816599:G:T	50	100	0.9	0.01598
8:74816766:A:G	50	100	1	0.1089
8:74816951:C:T	50	100	1	0.01979
8:74817154:A:G	50	100	0.98	0.02796
8:74817230:T:G	50	98	0.92	0.04793
8:74817821:C:T	50	100	1	0.1353
8:74818054:T:G	50	100	0.9	0.0207
8:74818232:C:T	50	100	1	0.02124
8:74818330:G:A	50	100	1	0.1481
8:74818365:T:C	50	100	1	0.0236
8:74818805:A:G	50	100	1	0.0236
8:74818934:C:G	50	100	0.97	0.03849
8:74819081:C:T	50	100	1	0.01162
8:74819495:C:T	50	100	1	0.09241
8:74819863:A:G	50	100	1	0.1353
8:74820141:C:A	50	100	1	0.0236
8:74820416:C:A	50	100	0.92	0.01362
8:74820823:G:A	50	98	1	0.01253
8:74821773:C:T	50	100	0.94	0.01906
8:74821775:C:T	49	93.9	0.96	0.1382
8:74821777:C:T	49	85.7	0.89	0.0561
8:74821779:C:T	50	94	0.99	0.1354
8:74821781:C:T	50	94	0.97	0.01144
8:74822347:C:A	50	100	1	0.0158
8:74822795:C:T	50	100	1	0.09259
8:74823577:G:A	50	100	1	0.01961
8:74824180:G:C	50	100	1	0.01598
8:74824423:T:G	50	100	0.9	0.02433
8:74825583:C:T	50	100	1	0.4094
8:74825662:T:G	50	100	1	0.02397
8:74825880:C:A	50	100	0.99	0.02814
8:74826135:C:T	50	100	1	0.02415
8:74826513:T:C	50	100	1	0.02397
8:74826730:T:A	50	100	1	0.01924
8:74826795:G:T	50	100	1	0.02397
8:74826812:G:A	50	100	1	0.1089
8:74827324:C:T	50	100	0.86	0.0207
8:74827495:G:C	50	100	0.9	0.02433
8:74827634:A:C	50	100	1	0.1088
8:74827692:T:C	50	100	1	0.1088
8:74827826:T:C	50	100	1	0.1169
8:74827955:A:T	50	100	1	0.232
8:74828033:G:T	50	100	1	0.136
8:74828152:C:T	50	98	1	0.3862
8:74828414:G:A	50	100	0.9	0.02106
8:74828651:C:G	50	100	1	0.136
8:74828850:C:T	50	100	1	0.02015
8:74828996:T:C	50	100	1	0.07062
8:74829028:T:C	50	100	1	0.1362
8:74829244:A:G	50	100	1	0.2077
8:74829471:A:G	50	100	1	0.04611
8:74829591:T:C	50	100	1	0.3862
8:74829803:A:G	50	100	1	0.02415
8:74831598:C:T	50	100	0.92	0.01761
8:74831861:C:G	50	100	1	0.136
8:74831933:T:C	50	100	1	0.02415
8:74831999:C:A	50	100	1	0.1091
8:74832014:T:C	50	98	0.97	0.1659
8:74832024:G:A	50	100	0.9	0.02433
8:74832222:G:A	50	100	1	0.136
8:74833043:C:T	50	98	1	0.01253
8:74833706:T:C	50	100	1	0.01961
8:74833773:G:A	50	100	1	0.02415
8:74834038:G:A	50	100	1	0.02415
8:74834263:G:C	50	100	1	0.3858
8:74834529:C:A	50	100	1	0.02415
8:74834991:A:G	50	100	1	0.01924
8:74835241:C:T	50	100	0.99	0.1169
8:74835577:C:T	50	100	1	0.02415
8:74836046:T:C	50	100	1	0.01924
8:74836239:T:C	50	100	1	0.01743
8:74836267:G:A	50	100	0.9	0.02433
8:74836602:G:A	50	100	1	0.3863
8:74836822:G:C	50	100	1	0.01906
8:74837412:G:A	50	100	1	0.04611
8:74837527:C:T	50	100	1	0.02324
8:74837747:G:T	50	100	1	0.1362
8:74838291:A:G	50	100	1	0.02397
8:74839158:A:G	50	100	1	0.02814
8:74839437:T:A	50	100	1	0.3863
8:74839452:A:G	50	98	0.9	0.02996
8:74839849:A:G	50	98	0.93	0.06935
8:74839851:C:G	50	100	1	0.02397
8:74840660:G:T	50	100	0.77	0.02451
8:74840888:T:C	50	100	1	0.01979
8:74841098:A:G	50	100	1	0.1362
8:74841109:T:G	50	100	1	0.02397
8:74841298:G:C	50	100	1	0.02397
8:74841423:C:A	50	100	0.93	0.02378
8:74843046:A:G	50	100	1	0.06536
8:74843163:C:A	50	100	1	0.02015
8:74843386:T:C	50	100	1	0.02015
8:74843463:C:T	50	100	1	0.02015
8:74843628:C:T	50	100	1	0.01507
8:74843692:T:C	50	100	1	0.2072
8:74843842:C:T	50	100	1	0.1088
8:74844524:A:G	50	100	1	0.1371
8:74844555:G:A	50	100	1	0.01979
8:74844644:A:T	50	100	1	0.4419
8:74844937:C:T	50	100	1	0.03558
8:74845606:C:T	50	100	1	0.1169
8:74846004:T:C	50	100	1	0.02415
8:74846282:T:C	50	100	1	0.01743
8:74847252:C:G	50	100	1	0.01144
8:74847469:G:A	50	100	0.99	0.05283
8:74847707:C:A	50	100	1	0.3871
8:74847987:A:G	50	100	1	0.169
8:74848185:A:C	50	100	0.99	0.01452
8:74848726:T:G	50	98	0.87	0.01834
8:74848728:T:G	50	96	0.88	0.07789
8:74848730:T:G	49	83.7	0.8	0.1917
8:74848732:T:G	49	79.6	0.84	0.4459
8:74848734:G:T	48	89.6	0.78	0.1077
8:74848871:C:T	50	100	0.94	0.02052
8:74849060:C:T	50	100	1	0.1086
8:74849296:T:C	50	98	0.88	0.02015
8:74849300:C:T	50	100	1	0.04648
8:74850380:A:T	50	100	1	0.02687
8:74850392:G:C	50	100	1	0.01979
8:74850671:A:C	50	100	0.93	0.02542
8:74850840:A:G	50	98	1	0.3873
8:74851767:G:C	50	100	1	0.1084
8:74851822:G:A	50	98	1	0.01943
8:74852080:G:A	50	98	1	0.01253
8:74852324:T:C	50	100	1	0.02124
8:74852480:T:C	50	100	1	0.3871
8:74852505:G:T	50	100	1	0.09187
8:74852812:T:C	50	100	1	0.01997
8:74852852:C:G	50	100	1	0.02669
8:74852863:T:C	50	100	1	0.0915
8:74852891:T:A	50	100	1	0.0187
8:74853083:T:C	50	100	0.97	0.07498
8:74853345:T:C	50	100	1	0.3867
8:74853463:T:C	50	100	1	0.01924
8:74853484:G:T	49	100	1	0.01598
8:74853534:A:G	50	98	1	0.1592
8:74853712:G:A	50	100	1	0.1142
8:74853715:C:T	50	100	1	0.01997
8:74853982:G:T	50	100	1	0.3867
8:74854093:A:C	50	100	0.97	0.07226
8:74854818:A:G	50	100	1	0.1594
8:74854917:C:G	50	100	1	0.3865
8:74854948:C:G	50	98	0.9	0.01471
8:74855179:C:T	49	89.8	0.96	0.1578
8:74855541:A:G	50	100	1	0.1594
8:74855714:G:C	50	100	0.96	0.02342
8:74856014:T:C	50	100	1	0.01616
8:74856151:G:A	50	100	1	0.02033
8:74856247:G:A	50	100	1	0.01616
8:74856853:G:A	50	98	1	0.01852
8:74856887:T:G	50	100	1	0.1594
8:74856893:G:A	50	100	1	0.1594
8:74857282:C:T	50	100	1	0.1625
8:74857402:C:T	50	100	1	0.144
8:74858475:T:C	50	100	1	0.01398
8:74858756:T:C	50	100	1	0.1516
8:74858897:A:G	50	100	1	0.08842
8:74858968:T:C	50	100	0.91	0.02705
8:74859209:A:G	50	100	1	0.02633
8:74859716:G:C	50	100	1	0.01089
8:74859769:C:G	50	100	0.96	0.03903
8:74860058:G:C	50	100	1	0.09296
8:74860201:A:C	50	100	1	0.1518
8:74860339:T:C	50	100	1	0.4789
8:74860474:A:T	50	100	1	0.1407
8:74860796:G:A	50	100	1	0.1407
8:74860801:C:A	50	100	1	0.1516
8:74861071:T:A	50	100	1	0.409
8:74861304:A:T	50	100	0.99	0.02669
8:74861430:T:G	50	100	1	0.01924
8:74861437:T:A	50	100	1	0.1516
8:74861463:C:T	50	100	1	0.01089
8:74861513:T:C	50	100	1	0.01362
8:74862362:G:A	50	100	1	0.1169
8:74862420:G:C	50	100	1	0.386
8:74862495:T:C	49	100	1	0.01997
8:74862503:G:A	50	100	1	0.3858
8:74862565:T:A	50	100	0.98	0.08696
8:74862752:T:C	50	100	1	0.1512
8:74862909:A:C	50	100	1	0.01961
8:74862947:G:A	50	100	0.76	0.01707
8:74863056:C:T	50	100	1	0.1509
8:74863115:G:A	50	98	0.93	0.02378
8:74863363:A:G	50	100	1	0.154
8:74863377:C:T	50	100	1	0.1511
8:74864138:G:C	50	100	1	0.01997
8:74864257:T:C	50	100	1	0.1166
8:74864388:C:T	50	100	1	0.01071
8:74864579:T:C	50	100	1	0.1512
8:74864666:C:T	50	100	1	0.1405
8:74864693:A:G	50	100	1	0.1512
8:74864755:G:T	50	100	1	0.03359
8:74864844:T:C	50	100	1	0.01997
8:74865004:T:C	50	100	1	0.01997
8:74865085:A:G	50	100	1	0.1402
8:74865435:A:G	50	100	1	0.01997
8:74865602:G:A	50	100	1	0.1505
8:74865643:T:C	50	100	1	0.14
8:74865658:T:A	50	100	0.99	0.2253
8:74865879:G:T	50	100	1	0.1505
8:74866013:G:A	50	100	1	0.02614
8:74866210:T:C	50	100	1	0.1505
8:74866213:A:T	50	100	1	0.01071
8:74866365:A:G	50	100	1	0.1135
8:74866463:C:T	50	100	1	0.01071
8:74866513:T:C	50	100	1	0.02887
8:74866529:G:C	50	98	0.97	0.01779
8:74866574:G:A	50	100	1	0.03595
8:74866622:C:T	50	100	0.99	0.1957
8:74866673:C:T	50	100	0.99	0.1127
8:74866681:G:C	50	100	0.99	0.1127
8:74866878:T:G	50	100	0.99	0.03686
8:74866943:G:T	50	100	1	0.01071
8:74866973:C:G	50	98	0.99	0.1006
8:74866983:C:A	50	100	1	0.1176
8:74867037:C:A	49	100	0.99	0.01816
8:74867171:C:G	49	98	1	0.02905
8:74867191:C:G	49	98	1	0.02959
8:74867221:G:C	50	100	0.98	0.01107
8:74867280:T:C	50	98	0.81	0.02614
8:74867287:T:C	50	98	0.89	0.04212
8:74867429:G:C	49	98	1	0.02887
8:74867523:G:A	50	100	1	0.01071
8:74867524:G:C	50	96	0.97	0.02124
8:74867591:C:T	50	96	0.98	0.02923
8:74867603:G:C	50	98	0.86	0.03395
8:74867751:G:C	50	100	1	0.01416
8:74867752:G:T	50	100	1	0.01416
8:74867753:A:C	50	100	1	0.01434
8:74867761:T:C	49	91.8	0.99	0.22
8:74867762:G:A	49	89.8	0.99	0.1905
8:74867764:A:T	49	91.8	0.99	0.22
8:74867841:G:T	46	87	0.98	0.3831
8:74867930:G:A	49	100	1	0.02814
8:74868083:G:C	50	100	1	0.02887
8:74868143:C:G	50	100	1	0.02887
8:74868420:C:T	50	100	1	0.1193
8:74868421:G:A	50	100	1	0.02905
8:74868501:T:C	50	98	0.99	0.3871
8:74869164:C:A	50	100	0.99	0.3867
8:74869299:C:T	50	100	0.99	0.1912
8:74869460:C:T	50	100	0.99	0.1164
8:74869489:G:C	50	100	1	0.02796
8:74869583:C:T	50	92	0.98	0.3874
8:74869702:G:C	50	100	0.99	0.1164
8:74869713:C:T	50	100	1	0.01816
8:74869929:T:G	50	100	0.99	0.1649
8:74869942:G:T	50	100	0.99	0.1649
8:74869968:A:G	50	100	1	0.01779
8:74870067:G:T	46	100	1	0.03468
8:74870378:G:A	49	100	0.97	0.02052
8:74870382:A:G	49	95.9	0.79	0.02288
8:74870501:C:T	48	100	1	0.02887
8:74870502:A:G	49	100	1	0.02941
8:74870575:T:G	50	96	0.99	0.1187
8:74870784:G:A	50	90	0.99	0.4143
8:74870840:G:A	50	100	0.88	0.01725
8:74871017:C:T	50	100	1	0.02887
8:74871069:C:T	50	98	1	0.02887
8:74871098:G:T	50	100	0.99	0.2006
8:74871548:C:A	49	98	0.84	0.02596
8:74871553:A:C	49	100	0.98	0.1919
8:74871723:C:T	50	100	1	0.1294
8:74871724:A:G	50	100	0.99	0.1501
8:74871857:C:A	50	100	1	0.1207
8:74872003:A:G	50	98	1	0.02814
8:74872005:A:T	50	98	1	0.02814
8:74872103:G:A	50	100	1	0.01071
8:74872148:A:T	49	100	1	0.01071
8:74872208:A:G	46	100	1	0.02977
8:74872361:G:T	44	100	1	0.02905
8:74872608:A:G	50	100	0.99	0.03558
8:74872625:A:C	50	100	1	0.01779
8:74872679:G:A	50	100	1	0.01071
8:74872745:T:G	50	100	0.99	0.3874
8:74873474:C:A	50	100	0.82	0.01725
8:74873646:C:G	50	98	1	0.01943
8:74873676:G:A	50	100	0.97	0.02052
8:74873728:C:G	50	100	1	0.0216
8:74873804:G:A	50	100	0.97	0.02687
8:74874300:T:C	50	100	0.98	0.1915
8:74874362:T:C	50	100	0.97	0.02052
8:74874425:A:G	50	100	0.98	0.4775
8:74874533:A:C	50	98	0.79	0.02433
8:74874733:G:A	37	94.6	0.83	0.05628
8:74874740:T:C	38	92.1	0.85	0.0955
8:74875458:T:G	50	100	1	0.02996
8:74875612:C:T	50	100	1	0.0187
8:74875672:T:C	50	100	0.81	0.01144
8:74875809:G:C	50	100	1	0.0187
8:74876055:T:C	50	100	0.9	0.01035
8:74876171:A:G	50	100	0.98	0.1187
8:74876199:G:T	50	100	0.99	0.02977
8:74876864:T:C	50	100	1	0.02015
8:74877091:G:A	50	100	0.9	0.02996
8:74877328:T:C	50	98	0.89	0.1124
8:74877472:C:T	50	96	0.92	0.1022
8:74877955:A:T	50	100	0.99	0.0138
8:74877958:C:T	50	100	0.97	0.02342
8:74877968:T:C	50	98	0.96	0.02869
8:74878190:T:C	50	100	0.65	0.01761
8:74878322:A:G	50	100	1	0.01688
8:74878492:G:A	50	100	0.94	0.02106
8:74878788:T:C	50	100	0.95	0.1229
8:74879048:T:C	50	100	0.96	0.01943
8:74879131:A:G	50	100	0.96	0.3194
8:74879445:T:C	50	100	1	0.02015
8:74879605:G:C	50	100	0.98	0.3756
8:74879812:C:A	50	100	0.98	0.3747
8:74880039:C:T	50	100	0.98	0.3893
8:74880488:C:T	50	98	0.94	0.1629
8:74880621:A:G	50	100	1	0.01017
8:74880842:T:G	50	98	0.98	0.3529
8:74881308:T:C	50	100	1	0.02433
8:74881315:A:G	50	100	0.94	0.02142
8:74881416:C:T	50	100	0.98	0.1373
8:74881587:A:C	50	100	0.88	0.0305
8:74882958:C:T	50	100	0.98	0.09985
8:74883031:T:C	50	100	0.96	0.05973
8:74883149:A:G	50	98	1	0.09477
8:74883477:T:G	50	100	0.97	0.02596
8:74883496:T:A	50	86	0.7	0.0561
8:74884204:A:G	50	100	0.99	0.01489
8:74884277:C:A	50	100	0.93	0.04775
8:74885013:G:T	50	100	0.96	0.05664
8:74885248:G:A	50	100	0.96	0.05664
8:74885661:A:G	50	100	0.9	0.03086
8:74886047:C:T	50	98	0.99	0.3241
8:74886350:C:T	50	100	0.98	0.2021
8:74886401:C:T	50	100	0.98	0.142
8:74886474:G:C	50	100	1	0.01888
8:74886626:T:C	49	98	0.99	0.2977
8:74886659:G:A	50	96	0.99	0.3159
8:74886974:C:T	50	100	0.98	0.02052
8:74886991:A:G	50	100	0.98	0.2021
8:74887214:A:G	50	100	0.99	0.2968
8:74887372:C:T	50	100	1	0.02397
8:74887630:G:A	50	100	1	0.0345
8:74887755:G:A	50	100	0.98	0.1821
8:74888060:G:T	50	100	1	0.02433
8:74888092:A:G	50	100	0.97	0.03086
8:74888245:G:A	50	100	0.98	0.01598
8:74888497:C:T	50	100	0.99	0.3538
8:74888514:G:A	50	100	0.99	0.0305
8:74888677:T:C	50	100	0.99	0.2057
8:74888773:G:A	50	100	0.99	0.2059
8:74889056:C:T	50	100	0.99	0.03032
8:74889259:G:A	50	100	0.98	0.2057
8:74889457:A:G	50	100	0.99	0.3506
8:74889634:T:C	50	100	1	0.0984
8:74889897:G:A	50	100	0.98	0.2055
8:74890012:C:T	50	100	0.83	0.01017
8:74890139:C:G	50	100	0.99	0.35
8:74890307:A:G	50	100	0.91	0.01507
8:74890337:A:G	50	100	0.98	0.2055
8:74890766:G:A	49	100	0.98	0.205
8:74891035:T:A	50	100	1	0.02415
8:74891100:G:A	50	100	0.98	0.2052
8:74891184:C:T	50	100	0.98	0.344
8:74891273:C:G	50	100	1	0.02433
8:74891301:A:C	50	100	0.99	0.3008
8:74891340:C:G	50	100	0.98	0.2053
8:74891420:C:T	50	100	1	0.02505
8:74891465:G:C	50	100	0.98	0.2052
8:74891804:A:T	50	100	0.99	0.01452
8:74891807:A:T	50	100	0.98	0.2053
8:74891848:G:T	50	100	0.98	0.2028
8:74892272:A:G	49	100	0.99	0.3246
8:74892386:G:C	50	100	0.98	0.1447
8:74893232:C:T	50	100	1	0.3493
8:74893275:C:G	50	100	1	0.02415
8:74893419:T:C	50	100	1	0.02415
8:74893495:G:A	50	100	1	0.3491
8:74893596:A:G	50	100	1	0.3493
8:74893838:C:T	50	100	1	0.3484
8:74894724:C:T	50	100	1	0.02433
8:74895050:C:T	50	100	1	0.02433
8:74895156:C:T	50	100	0.96	0.01071
8:74895377:T:A	50	100	0.99	0.1445
8:74895704:C:T	50	100	1	0.4791
8:74895756:G:C	50	100	1	0.09604
8:74896063:C:T	50	100	1	0.3489
8:74896378:A:G	50	100	1	0.02415
8:74896431:T:A	50	100	1	0.3488
8:74896595:C:T	50	100	1	0.06173
8:74896843:A:G	50	100	1	0.02415
8:74896905:A:C	50	100	0.96	0.01198
8:74897288:T:A	50	98	0.9	0.05519
8:74897460:T:G	50	100	1	0.09604
8:74897505:A:C	50	100	1	0.3488
8:74897579:C:T	50	100	1	0.02415
8:74897958:G:A	50	100	1	0.3477
8:74898070:C:T	50	100	1	0.01307
8:74898252:G:T	50	100	1	0.05955
8:74898488:T:C	50	100	1	0.3486
8:74898498:C:T	50	100	1	0.03504
8:74898538:C:T	50	100	0.98	0.1224
8:74898715:C:T	50	100	1	0.0158
8:74898855:G:T	50	100	1	0.09622
8:74898893:T:C	50	100	1	0.09622
8:74899307:T:C	50	100	0.99	0.1445
8:74899331:G:A	50	100	0.99	0.1447
8:74899503:G:T	50	100	0.9	0.01362
8:74899950:A:G	50	100	0.99	0.3243
8:74900022:C:A	50	100	0.99	0.09604
8:74900157:G:A	50	100	1	0.02415
8:74900336:T:A	50	100	0.99	0.09604
8:74901099:C:T	50	100	0.99	0.169
8:74901251:G:T	50	100	0.98	0.2213
8:74901543:T:C	50	100	1	0.4473
8:74901669:A:G	50	100	1	0.08932
8:74901904:C:T	50	100	1	0.02288
8:74902021:C:G	50	100	0.99	0.01416
8:74902094:G:A	50	100	1	0.3448
8:74902220:G:A	50	100	1	0.3488
8:74902343:C:G	50	100	1	0.01416
8:74902466:C:A	50	100	0.99	0.4802
8:74903553:G:A	50	100	1	0.01725
8:74903854:C:G	50	100	1	0.01434
8:74903978:T:C	50	100	1	0.09659
8:74904262:G:C	50	100	1	0.09622
8:74904367:C:T	50	100	0.99	0.3502
8:74904966:G:A	50	100	0.99	0.3255
8:74905035:G:T	50	100	0.94	0.02306
8:74905120:C:T	50	100	1	0.01089
8:74905156:T:G	50	100	1	0.0138
8:74905343:A:C	50	100	1	0.01997
8:74905400:A:G	50	100	0.96	0.0463
8:74905466:G:A	50	100	0.98	0.1478
8:74905500:T:C	50	100	0.92	0.0561
8:74905651:G:C	50	100	0.99	0.352
8:74906066:A:G	50	100	0.8	0.02324
8:74906249:G:A	50	100	0.99	0.09568
8:74906656:G:A	50	100	0.99	0.4559
8:74906904:C:T	50	100	0.87	0.01507
8:74906935:T:C	50	100	0.99	0.3393
8:74907015:T:C	50	100	0.99	0.2905
8:74907382:A:C	50	100	0.97	0.1231
8:74907472:A:G	50	100	0.99	0.4873
8:74907565:G:A	50	98	0.99	0.3662
8:74907592:A:T	50	98	0.99	0.4831
8:74908266:T:C	50	100	0.99	0.01235
8:74908742:A:T	50	100	1	0.0256
8:74909152:C:A	50	100	0.99	0.4871
8:74909360:T:C	50	100	0.9	0.02288
8:74909451:C:A	50	100	1	0.1162
8:74910101:G:A	50	98	0.97	0.3079
8:74910616:G:A	50	98	0.98	0.4877
8:74910688:C:G	50	100	0.97	0.04829
8:74910869:T:C	50	98	0.95	0.03631
8:74910978:T:C	50	100	0.99	0.1084
8:74911119:A:T	50	100	0.86	0.01053
8:74911136:T:C	50	100	0.99	0.1282
8:74911619:A:G	50	100	0.99	0.3137
8:74911798:A:G	50	100	1	0.1171
8:74912046:T:C	50	100	1	0.05646
8:74912169:G:A	50	100	1	0.09296
8:74912173:T:A	50	100	0.98	0.0236
8:74912536:T:G	50	100	0.99	0.01235
8:74912777:T:G	50	100	1	0.04811
8:74912796:G:A	50	100	0.99	0.1507
8:74912905:A:G	50	100	1	0.09296
8:74912967:T:C	50	100	0.98	0.1251
8:74913564:G:A	50	100	0.99	0.4871
8:74913902:T:C	50	100	0.99	0.3179
8:74913984:T:C	50	100	0.87	0.01525
8:74913992:A:C	50	100	0.98	0.1501
8:74914054:G:A	50	100	0.99	0.1914
8:74914122:C:T	50	100	1	0.02015
8:74914172:A:T	49	100	0.92	0.01035
8:74914558:G:C	50	100	1	0.0236
8:74914952:A:G	50	100	0.95	0.04829
8:74915031:G:A	50	100	0.99	0.1917
8:74915349:G:A	50	100	0.99	0.4875
8:74915372:T:C	50	100	1	0.01543
8:74915798:C:G	50	100	0.89	0.01398
8:74915921:T:A	50	100	0.98	0.02052
8:74916165:C:T	50	100	1	0.0236
8:74916312:A:T	50	100	0.99	0.1509
8:74916444:G:A	50	100	0.97	0.01452
8:74916493:G:A	50	100	0.99	0.01344
8:74916710:G:A	50	100	1	0.04757
8:74916995:T:C	50	100	1	0.0138
8:74917420:T:C	50	100	0.96	0.1314
8:74917452:T:C	50	100	0.99	0.108
8:74917893:G:A	50	100	0.99	0.1075
8:74917916:G:A	50	100	0.97	0.01434
8:74918451:T:A	50	100	0.96	0.01434
8:74918613:A:C	50	100	1	0.0158
8:74918741:G:A	50	100	0.99	0.1089
8:74918764:A:G	50	100	0.96	0.1178
8:74919341:G:A	50	100	0.97	0.01688
8:74919346:A:G	50	100	1	0.01071
8:74919754:T:C	50	100	1	0.01707
8:74919763:C:A	50	100	0.99	0.02233
8:74919845:T:C	50	100	0.97	0.02524
8:74919926:G:A	50	100	1	0.01561
8:74920112:C:T	50	100	1	0.02324
8:74920225:T:C	50	96	0.97	0.4541
8:74920342:A:G	50	100	0.97	0.07135
8:74920776:G:A	50	100	0.95	0.02324
8:74920826:C:T	50	100	0.96	0.0285
8:74920918:G:T	47	95.7	0.98	0.06245
8:74920922:G:A	44	97.7	0.98	0.1391
8:74920956:A:G	36	86.1	0.77	0.04956
8:74921400:T:C	50	100	1	0.02814
8:74921442:A:C	50	100	1	0.01307
8:74921550:G:A	50	100	0.83	0.01035
8:74921718:C:T	50	100	0.92	0.01507
8:74921729:C:T	50	100	0.99	0.1429
8:74922122:T:C	50	100	0.92	0.02814
8:74922762:T:C	50	100	0.72	0.02487
8:74922784:T:G	50	100	0.98	0.02996
8:74923493:C:T	50	100	0.96	0.02524
8:74923919:C:T	50	100	0.96	0.02524
8:74924173:A:G	50	100	1	0.3319
8:74924179:T:G	50	100	1	0.3319
8:74924274:A:T	50	100	1	0.3319
8:74924516:A:G	50	100	1	0.3319
8:74924595:C:T	50	100	0.96	0.02832
8:74924596:G:A	50	100	1	0.3317
8:74924605:A:G	50	100	0.96	0.02814
8:74924983:G:A	50	100	1	0.3319
8:74925349:C:G	50	100	1	0.07008
8:74925360:G:A	50	100	1	0.3319
8:74925580:C:G	50	98	0.77	0.04248
8:74925728:A:C	50	100	1	0.01307
8:74925900:C:T	50	100	0.97	0.01344
8:74925927:A:G	50	100	1	0.3321
8:74926018:G:C	50	100	1	0.3319
8:74926034:G:A	50	100	0.98	0.1429
8:74926502:C:T	50	100	1	0.3321
8:74926578:C:T	50	100	1	0.3319
8:74926620:T:A	50	98	1	0.3317
8:74926692:G:A	50	98	1	0.3313
8:74926972:A:C	50	98	0.99	0.3317
8:74927027:A:G	50	98	1	0.3317
8:74927480:A:T	50	98	1	0.4355
8:74927812:G:A	50	100	0.96	0.02778
8:74928035:A:G	50	100	1	0.0138
8:74928125:G:A	50	100	0.96	0.0345
8:74928133:A:T	50	100	0.96	0.02778
8:74928296:C:T	50	98	0.99	0.3622
8:74928505:T:C	41	90.2	0.74	0.06082
8:74928682:T:G	50	98	0.96	0.02142
8:74929198:T:A	50	100	0.91	0.0138
8:74929321:T:G	50	98	0.99	0.3324
8:74929490:A:C	50	100	0.98	0.1429
8:74929621:T:C	50	100	0.96	0.0276
8:74929961:A:T	50	100	0.96	0.0276
8:74929976:T:C	50	98	0.99	0.3328
8:74930046:T:A	50	98	0.99	0.3322
8:74930266:T:C	50	100	0.97	0.02977
8:74930277:C:G	50	100	0.97	0.02977
8:74930609:C:T	50	100	0.98	0.05229
8:74930643:A:G	50	100	0.98	0.1763
8:74930716:A:C	50	100	0.98	0.03177
8:74931238:C:T	50	100	0.98	0.03322
8:74931300:C:T	50	100	0.98	0.06808
8:74931316:G:A	50	100	0.96	0.01053
8:74931976:C:G	50	100	0.99	0.02505
8:74932599:A:C	50	100	0.97	0.0276
8:74932856:T:C	50	100	0.96	0.1431
8:74933371:A:T	50	100	0.97	0.0276
8:74933951:A:G	50	98	0.97	0.1681
8:74934051:A:T	50	100	0.97	0.1187
8:74934090:C:T	50	100	0.96	0.03286
8:74934374:A:G	50	96	0.93	0.2756
8:74934381:C:T	50	100	0.96	0.04993
8:74934494:A:G	50	98	0.99	0.02723
8:74934560:T:C	50	98	0.93	0.03631
8:74935600:T:C	50	100	0.99	0.02832
8:74935684:C:T	50	100	0.99	0.05501
8:74935754:C:T	50	100	0.97	0.2789
8:74935789:T:C	50	100	0.96	0.1857
8:74936210:C:T	50	100	1	0.1732
8:74936427:G:A	47	100	0.98	0.25
8:74936428:G:A	50	100	0.97	0.01271
8:74936441:G:A	49	98	0.97	0.1946
8:74937031:C:T	50	100	1	0.01289
8:74937032:A:G	50	100	0.99	0.2792
8:74937142:T:C	50	100	0.97	0.1863
8:74937962:G:A	50	100	1	0.07208
8:74938510:T:A	50	100	1	0.1741
8:74938864:G:A	50	100	1	0.02033
8:74938875:C:T	50	100	0.97	0.02832
8:74938953:C:T	50	100	0.99	0.02905
8:74939233:G:T	50	100	1	0.02832
8:74939394:T:C	50	100	1	0.1745
8:74939854:T:C	50	100	0.96	0.1069
8:74939992:G:A	50	98	1	0.2789
8:74940079:C:T	50	100	1	0.02778
8:74940295:C:T	50	100	0.98	0.0285
8:74940589:G:C	50	100	1	0.02905
8:74940835:C:T	50	100	1	0.1959
8:74941126:T:C	50	100	1	0.02723
8:74941491:T:C	50	100	0.97	0.01743
8:74941604:A:G	50	100	1	0.01289
8:74941976:T:A	50	100	0.99	0.1447
8:74942146:T:C	50	100	1	0.02741
8:74942290:A:C	50	98	1	0.2796
8:74942348:C:A	50	100	1	0.07171
8:74942459:C:T	50	100	1	0.04267
8:74942591:T:C	50	100	1	0.02741
8:74942769:C:T	45	91.1	0.99	0.4581
8:74942898:G:A	49	98	0.98	0.02832
8:74942921:G:A	50	100	1	0.02397
8:74943102:C:T	50	100	1	0.2676
8:74943114:G:T	50	100	1	0.0285
8:74943151:A:C	50	100	0.93	0.01017
8:74943468:A:G	50	100	1	0.0345
8:74943575:G:A	50	100	1	0.02469
8:74943791:G:A	48	100	0.97	0.02832
8:74943838:G:A	48	100	0.98	0.03413
8:74943910:C:T	49	100	0.86	0.01707
8:74943997:T:C	49	100	1	0.02578
8:74944010:A:G	46	97.8	1	0.279
8:74944228:T:C	50	100	0.96	0.02796
8:74944859:G:T	49	75.5	1	0.4535
8:74944864:C:G	47	76.6	0.99	0.1875
8:74945126:C:T	48	97.9	0.97	0.04267
8:74945225:A:G	50	98	1	0.03486
8:74945253:G:C	50	100	1	0.02542
8:74945508:A:C	48	81.2	1	0.2776
8:74945762:T:C	44	95.5	0.98	0.1467
8:74945826:C:T	48	91.7	1	0.278
8:74945957:C:T	50	100	0.97	0.01979
8:74946094:G:C	43	100	0.99	0.1846
8:74946224:G:A	48	100	0.95	0.01325
8:74946289:G:T	50	100	0.95	0.04194
8:74946580:C:A	50	100	0.92	0.02705
8:74946587:G:A	50	96	1	0.4533
8:74946691:C:T	49	100	1	0.03486
8:74946703:G:A	50	98	0.86	0.04484
8:74946734:T:G	50	80	1	0.2772
8:74946873:C:A	50	100	1	0.03468
8:74946912:G:A	49	100	1	0.01852
8:74946977:G:T	50	100	0.98	0.03304
8:74946980:C:T	50	100	1	0.0256
8:74947021:A:G	50	98	1	0.4532
8:74947127:G:A	50	100	1	0.02814
8:74947607:G:A	43	86	0.98	0.07208
8:74947628:G:C	46	97.8	0.99	0.02669
8:74947683:C:T	46	100	0.97	0.0167
8:74947806:A:G	46	76.1	0.93	0.2338
8:74947910:T:C	47	89.4	0.96	0.05374
8:74947911:G:A	47	91.5	0.97	0.04539
8:74947918:G:A	48	91.7	1	0.04212
8:74948136:C:T	47	91.5	0.99	0.187
8:74948188:A:T	49	100	1	0.04357
8:74948507:G:A	50	100	1	0.02723
8:74948615:G:C	48	97.9	1	0.427
8:74948664:T:C	50	100	1	0.4526
8:74948896:G:A	50	100	1	0.2771
8:74948916:T:C	50	100	1	0.05374
8:74949071:G:T	50	98	0.72	0.02324
8:74949094:A:T	50	100	0.97	0.01271
8:74949116:G:A	50	100	1	0.03468
8:74949288:C:T	50	100	1	0.02723
8:74949424:T:C	50	100	0.97	0.01416
8:74949461:C:T	50	100	1	0.4526
8:74949537:A:G	50	100	1	0.1939
8:74949669:G:A	50	100	0.9	0.01289
8:74949944:C:T	50	100	1	0.2772
8:74950654:G:A	50	100	1	0.2767
8:74950691:C:T	50	100	1	0.0354
8:74951075:G:C	50	100	1	0.02723
8:74951422:T:C	50	100	0.96	0.01725
8:74951904:T:C	50	100	1	0.2765
8:74951987:T:C	50	100	1	0.2763
8:74952150:G:A	50	100	1	0.1935
8:74952653:C:A	50	100	1	0.03522
8:74952746:T:A	50	100	0.94	0.01906
8:74952776:C:T	50	100	1	0.02869
8:74953005:A:T	50	100	0.99	0.2674
8:74953117:T:G	50	100	0.98	0.01525
8:74953672:G:A	49	100	0.95	0.02578
8:74953940:A:G	50	100	0.99	0.2932
8:74954035:A:T	50	100	0.99	0.4495
8:74954247:C:T	49	100	1	0.05283
8:74954866:C:T	50	100	0.99	0.04176
8:74955021:T:A	50	100	1	0.2829
8:74955502:G:A	50	100	1	0.283
8:74955523:T:A	50	100	1	0.1983
8:74955758:A:T	50	100	1	0.1983
8:74956020:G:A	50	100	0.99	0.392
8:74956198:C:G	50	100	0.99	0.05447
8:74956221:A:G	50	100	1	0.2803
8:74956293:T:C	50	100	0.87	0.01344
8:74957100:T:C	50	100	1	0.2832
8:74957224:C:T	50	98	1	0.01725
8:74957353:C:T	50	100	1	0.337
8:74957588:A:G	50	100	0.99	0.2796
8:74957825:T:G	50	100	1	0.2106
8:74957899:T:A	50	100	1	0.1088
8:74957994:C:T	50	100	0.96	0.01053
8:74958084:C:T	50	100	0.84	0.01253
8:74958348:G:C	50	100	1	0.413
8:74958533:C:T	50	98	1	0.05011
8:74958536:A:G	50	98	1	0.05011
8:74958590:A:C	50	100	1	0.1821
8:74958680:A:C	50	100	1	0.2867
8:74958904:T:C	50	100	1	0.03105
8:74959298:G:T	50	100	0.99	0.01979
8:74959825:A:G	50	100	0.98	0.02088
8:74960145:G:C	50	100	0.96	0.02923
8:74960291:A:G	50	100	1	0.02778
8:74960383:A:G	50	100	0.98	0.01852
8:74961351:T:G	50	100	0.99	0.01743
8:74961410:G:A	50	100	0.98	0.02869
8:74961595:G:A	50	100	1	0.1305
8:74961875:A:G	50	100	1	0.01507
8:74962578:G:A	50	100	1	0.1084
8:74962586:G:A	50	100	1	0.1082
8:74962731:C:T	50	100	0.99	0.04993
8:74962819:C:T	50	100	0.99	0.1879
8:74963226:G:A	49	100	0.93	0.04739
8:74963309:T:C	50	100	0.94	0.03486
8:74963310:G:C	50	100	0.94	0.03486
8:74963377:C:A	47	83	0.84	0.07044
8:74963386:C:A	48	97.9	0.95	0.1476
8:74963396:C:A	49	91.8	0.78	0.08588
8:74963519:G:A	50	100	1	0.08842
8:74964342:G:A	50	100	0.98	0.03395
8:74964386:T:G	50	100	1	0.08987
8:74964538:T:C	49	100	1	0.02487
8:74964642:A:G	50	100	1	0.1097
8:74964676:C:A	50	100	1	0.1282
8:74965147:T:C	50	100	1	0.02741
8:74965613:C:A	50	100	1	0.3161
8:74965820:A:G	50	100	1	0.4452
8:74966277:C:T	50	100	1	0.1311
8:74966504:T:C	50	100	0.98	0.02869
8:74966611:A:C	50	100	1	0.1926
8:74966725:C:T	50	100	1	0.02669
8:74966934:G:C	50	100	1	0.02741
8:74966974:C:T	50	100	0.89	0.02869
8:74967261:A:G	50	100	0.96	0.04484
8:74967546:C:T	50	100	1	0.01471
8:74967553:T:C	50	100	1	0.01471
8:74967757:A:G	50	100	1	0.3145
8:74968161:G:C	50	100	0.98	0.06826
8:74968369:T:C	50	100	1	0.3146
8:74968404:C:T	50	100	1	0.3145
8:74968490:A:C	50	100	0.98	0.05084
8:74968535:A:C	50	100	1	0.4454
8:74968658:A:G	50	100	1	0.3145
8:74969002:T:C	50	100	1	0.4452
8:74969094:G:T	50	100	1	0.04267
8:74969207:T:C	50	100	1	0.3143
8:74969278:T:C	50	100	1	0.4457
8:74969345:T:G	50	100	1	0.447
8:74969639:A:G	50	100	0.98	0.05646
8:74969644:C:T	50	100	1	0.0138
8:74969849:G:A	50	100	1	0.01761
8:74969957:G:A	50	100	1	0.4452
8:74969959:A:T	50	100	1	0.445
8:74970026:A:C	50	100	1	0.02433
8:74970246:G:A	50	100	1	0.1307
8:74970265:A:G	50	100	0.98	0.01924
8:74970364:T:A	50	100	1	0.03105
8:74970549:C:T	50	100	1	0.4452
8:74970819:A:C	50	100	0.98	0.2887
8:74970878:A:T	50	100	1	0.1924
8:74971127:T:C	50	100	0.99	0.08987
8:74971241:T:C	50	100	1	0.02741
8:74971354:C:T	50	100	1	0.313
8:74971397:G:A	50	100	1	0.02741
8:74971480:G:A	50	100	1	0.3135
8:74972048:T:C	50	100	1	0.01471
8:74972155:A:C	50	100	0.98	0.02887
8:74972905:G:C	50	100	1	0.02741
8:74972924:T:C	50	100	1	0.4454
8:74973871:A:G	50	100	0.96	0.06409
8:74973934:A:C	50	100	0.99	0.315
8:74974053:G:T	50	100	0.96	0.02741
8:74974062:C:T	50	100	0.98	0.2253
8:74974158:C:A	50	100	0.99	0.3137
8:74974220:C:G	50	100	1	0.01325
8:74975495:A:C	50	100	1	0.2613
8:74975810:A:C	50	100	1	0.4276
8:74975865:C:T	50	100	1	0.04303
8:74976043:C:T	50	100	1	0.1325
8:74976424:T:C	50	100	0.99	0.1097
8:74976786:A:G	50	100	1	0.1147
8:74976843:G:T	50	100	0.98	0.1244
8:74977056:T:A	50	100	0.99	0.1325
8:74977253:T:C	50	100	1	0.1147
8:74977254:T:A	50	100	0.99	0.01725
8:74977312:A:G	50	100	1	0.1658
8:74977895:T:C	50	100	0.98	0.2656
8:74978074:C:A	50	100	0.99	0.1055
8:74978119:C:T	50	100	1	0.1658
8:74978509:G:A	50	100	1	0.1147
8:74978582:A:G	50	100	0.99	0.1322
8:74978777:A:T	50	100	0.99	0.1322
8:74978867:G:A	50	100	1	0.03431
8:74979343:A:T	50	100	1	0.01325
8:74979577:A:G	50	100	0.99	0.2607
8:74979611:C:A	50	100	0.99	0.01725
8:74979678:A:C	50	100	1	0.1142
8:74979824:C:A	50	100	0.86	0.01107
8:74980031:A:G	50	100	1	0.0354
8:74980156:A:C	50	100	0.99	0.1322
8:74980440:G:A	50	100	0.96	0.01652
8:74980578:T:C	50	100	0.97	0.03413
8:74980850:C:G	50	100	0.99	0.01725
8:74981282:C:T	50	100	1	0.01289
8:74981302:T:G	50	100	0.99	0.01725
8:74981349:A:T	50	100	0.99	0.1304
8:74981539:C:T	50	100	1	0.02433
8:74981997:C:T	50	100	1	0.02433
8:74982272:G:A	50	100	0.99	0.1294
8:74982303:C:A	50	100	0.99	0.01307
8:74982410:G:A	50	100	0.99	0.1305
8:74982466:T:C	50	100	1	0.09023
8:74982472:C:T	50	100	1	0.1282
8:74982659:C:T	50	100	1	0.1282
8:74982672:T:A	50	100	0.99	0.4256
8:74982909:C:G	50	100	1	0.1305
8:74983063:T:C	50	100	1	0.1305
8:74983320:A:G	50	100	1	0.1305
8:74983809:G:A	50	100	1	0.04811
8:74984533:T:C	50	100	1	0.295
8:74984536:T:C	50	100	1	0.2859
8:74984576:C:A	50	100	1	0.1206
8:74984824:G:A	50	100	0.99	0.1643
8:74985021:A:G	50	100	1	0.02433
8:74985050:G:C	50	100	1	0.02451
8:74985083:A:G	50	100	1	0.04811
8:74985463:C:G	50	100	1	0.1307
8:74986266:G:T	50	100	1	0.08715
8:74986336:T:C	50	100	0.98	0.01761
8:74986665:C:T	50	100	1	0.1209
8:74987038:T:C	50	100	1	0.1044
8:74987199:C:A	50	100	0.99	0.1627
8:74987675:A:G	50	100	1	0.04811
8:74987736:G:T	49	100	1	0.1282
8:74988153:C:T	50	100	1	0.4225
8:74988166:A:G	50	100	0.98	0.01743
8:74988428:T:G	50	100	1	0.1305
8:74988793:C:T	50	100	1	0.1284
8:74988806:C:G	50	100	1	0.4225
8:74988932:C:T	50	100	1	0.0276
8:74988946:C:T	50	100	1	0.1282
8:74988966:C:G	50	100	1	0.05537
8:74989456:A:G	50	100	1	0.1207
8:74989477:C:T	50	100	1	0.1209
8:74990049:C:T	50	100	0.98	0.01743
8:74990266:A:G	50	100	0.99	0.05537
8:74990272:C:T	50	100	1	0.03086
8:74990368:T:C	50	100	1	0.2939
8:74990476:C:G	50	100	0.97	0.01743
8:74990527:A:G	50	100	0.98	0.4219
8:74990548:G:C	50	100	1	0.1305
8:74990710:G:A	50	100	1	0.1371
8:74990743:C:T	50	100	1	0.1282
8:74990969:G:T	50	100	0.99	0.2939
8:74991112:C:A	50	100	1	0.1305
8:74991194:T:C	50	100	1	0.4223
8:74991503:T:C	50	100	1	0.128
8:74991665:A:G	50	100	1	0.4227
8:74991966:A:G	50	100	0.97	0.1213
8:74993629:A:G	50	100	1	0.3508
8:74994118:C:T	50	100	0.87	0.02106
8:74994406:T:C	50	100	0.99	0.2921
8:74994657:G:C	50	98	0.87	0.04412
8:74994680:A:T	50	100	1	0.02179
8:74994917:T:A	50	100	1	0.08715
8:74995248:A:G	50	100	0.98	0.0561
8:74995283:G:T	50	100	1	0.3506
8:74995587:A:G	50	100	0.99	0.01289
8:74996823:A:G	50	100	1	0.02415
8:74997064:T:A	50	100	1	0.01616
8:74997176:A:G	50	100	1	0.08715
8:74997195:A:C	50	100	1	0.01598
8:74997869:C:T	50	100	1	0.1256
8:74998021:T:A	50	100	1	0.09677
8:74998060:A:G	50	100	0.95	0.01253
8:74998606:T:C	50	100	0.75	0.01271
8:74998903:C:A	50	100	1	0.2629
8:74998988:C:T	50	100	0.99	0.128
8:74999394:G:A	50	100	0.95	0.04575
8:75000133:A:C	50	100	1	0.02306
8:75000446:C:T	50	100	1	0.2567
8:75000471:T:C	50	100	0.98	0.03195
8:75000546:A:G	50	100	1	0.1282
8:75000832:T:C	50	100	1	0.4159
8:75001067:C:G	50	100	1	0.1278
8:75001101:A:G	50	100	1	0.01652
8:75001534:G:A	50	100	1	0.2578
8:75001651:T:C	50	100	1	0.05846
8:75002085:G:T	50	100	1	0.128
8:75002123:A:G	50	100	1	0.07498
8:75002143:G:T	50	100	1	0.08733
8:75002331:T:C	50	100	1	0.04049
8:75002352:A:G	50	100	1	0.4163
8:75002353:A:C	50	100	1	0.4163
8:75002378:A:C	50	100	1	0.04049
8:75002498:A:T	50	100	0.97	0.03268
8:75002501:T:A	50	96	0.89	0.04866
8:75002629:G:A	50	100	1	0.04049
8:75002984:G:A	50	98	0.96	0.02905
8:75003194:G:A	50	100	1	0.0443
8:75003539:A:G	50	100	1	0.1284
8:75003775:A:G	50	100	1	0.4167
8:75003933:A:G	50	100	1	0.1284
8:75004451:A:G	50	100	1	0.2623
8:75004961:G:T	50	100	1	0.05102
8:75005022:T:G	50	100	1	0.1284
8:75005278:T:C	50	100	1	0.1289
8:75005490:A:C	50	100	1	0.05084
8:75006005:G:T	50	100	1	0.1284
8:75006495:T:C	50	100	0.97	0.1285
8:75006793:C:T	50	100	1	0.1284
8:75007043:T:G	50	100	0.99	0.08733
8:75007494:A:G	50	100	1	0.05084
8:75007694:A:G	49	98	1	0.05084
8:75008070:A:C	50	100	1	0.01416
8:75008406:T:C	50	100	1	0.07498
8:75008424:C:T	50	100	1	0.2545
8:75008440:G:A	50	100	1	0.01652
8:75008509:C:T	50	100	1	0.4176
8:75008822:C:T	50	100	0.97	0.0305
8:75009019:C:T	50	100	1	0.1284
8:75009302:A:G	50	100	1	0.2625
8:75009619:G:A	50	100	1	0.01216
8:75009683:C:A	50	100	1	0.07498
8:75010525:T:G	50	100	1	0.1284
8:75010905:G:A	50	100	1	0.01652
8:75011000:T:C	50	100	1	0.03105
8:75011407:T:A	50	100	1	0.0158
8:75011592:G:C	50	100	1	0.2847
8:75011864:A:G	50	100	0.98	0.08751
8:75011865:G:A	50	100	1	0.05102
8:75011991:G:C	50	100	0.95	0.0305
8:75012036:G:A	50	100	1	0.04067
8:75012585:A:C	50	100	1	0.417
8:75012810:A:G	50	100	1	0.05102
8:75013528:G:T	50	100	1	0.05102
8:75013748:T:C	50	100	1	0.01652
8:75013756:T:C	50	100	1	0.05102
8:75013925:A:G	50	100	0.95	0.02215
8:75013960:T:G	50	100	1	0.05882
8:75014201:T:C	50	100	1	0.01652
8:75014404:A:G	50	100	0.96	0.0305
8:75015012:C:A	50	100	0.99	0.06554
8:75015282:G:A	50	100	0.96	0.01362
8:75015641:A:G	50	100	1	0.01652
8:75015695:A:C	50	100	1	0.2725
8:75015696:T:C	50	100	1	0.4076
8:75015763:A:G	50	100	0.98	0.08715
8:75015874:T:G	50	100	0.98	0.0492
8:75016719:A:G	50	100	0.98	0.01743
8:75017136:T:C	50	98	1	0.04067
8:75017994:G:A	50	100	1	0.03722
8:75018266:T:G	50	100	0.95	0.01216
8:75018414:C:T	50	100	1	0.01652
8:75018837:C:T	50	100	1	0.01652
8:75019611:G:A	50	100	1	0.04067
8:75020214:A:G	50	100	1	0.03359
8:75020815:C:T	50	100	1	0.01089
8:75021244:C:T	50	100	0.98	0.08733
8:75022112:C:T	50	98	0.91	0.02633
8:75022133:A:C	50	100	1	0.01307
8:75022293:T:G	50	100	1	0.01216
8:75022542:T:C	50	100	1	0.408
8:75022856:A:G	50	100	1	0.3479
8:75023195:A:G	50	100	0.98	0.0463
8:75023780:A:G	50	100	0.96	0.0305
8:75023791:C:T	50	100	0.72	0.02996
8:75024716:A:G	50	100	1	0.01652
8:75024929:A:G	50	100	1	0.03413
8:75025177:T:C	50	100	1	0.02524
8:75025470:A:G	50	100	1	0.0236
8:75026384:C:G	50	100	1	0.3491
8:75026820:T:C	50	100	1	0.01634
8:75027074:C:G	50	100	1	0.01071
8:75027166:C:T	50	100	1	0.3244
8:75027239:A:T	50	100	1	0.01634
8:75028709:T:C	50	100	1	0.2618
8:75029151:G:C	50	100	1	0.03395
8:75029765:A:C	50	100	1	0.333
8:75029780:A:G	50	100	1	0.3493
8:75029931:A:G	49	100	1	0.2244
8:75030746:G:A	50	100	1	0.01634
8:75031169:A:G	50	100	1	0.408
8:75031177:G:A	50	100	0.96	0.03086
8:75031567:C:G	50	90	0.77	0.05483
8:75031876:G:A	50	100	0.94	0.02887
8:75032849:C:T	50	100	1	0.01634
8:75033402:G:A	50	100	1	0.01634
8:75033615:T:C	50	100	1	0.325
8:75033835:A:G	50	100	0.91	0.02397
8:75033864:A:G	50	100	1	0.01634
8:75033887:G:A	50	100	1	0.03395
8:75034143:C:T	50	100	0.94	0.03486
8:75034250:C:T	50	100	0.96	0.03068
8:75034460:T:G	50	100	0.99	0.301
8:75034971:A:C	50	100	1	0.03722
8:75035023:T:C	50	100	0.96	0.01344
8:75035195:T:G	50	100	1	0.01634
8:75035656:T:A	50	100	1	0.05501
8:75035657:A:T	44	97.7	0.88	0.02578
8:75035918:G:A	50	100	1	0.01198
8:75036085:T:G	50	100	1	0.0719
8:75036244:T:C	50	100	1	0.01652
8:75036605:G:A	49	100	1	0.02923
8:75036694:A:T	50	100	1	0.01652
8:75036816:G:A	50	100	0.99	0.3473
8:75037070:T:G	50	100	1	0.01634
8:75037765:C:A	50	100	1	0.01634
8:75037766:T:C	50	100	1	0.01634
8:75037827:A:G	50	100	1	0.01289
8:75038388:A:T	50	100	1	0.03014
8:75038533:G:A	50	100	1	0.05828
8:75038582:A:G	50	100	0.99	0.2033
8:75039238:T:C	50	100	1	0.01289
8:75039986:C:T	50	100	1	0.134
8:75040451:C:T	50	100	0.99	0.4029
8:75041213:T:C	50	100	1	0.03014
8:75041294:G:A	50	100	1	0.01634
8:75041853:T:G	50	100	1	0.03014
8:75042209:T:C	50	100	1	0.03014
8:75042795:T:A	50	100	1	0.03014
8:75043689:A:T	50	100	1	0.01761
8:75043823:C:T	50	100	1	0.03014
8:75043961:A:G	50	100	1	0.01634
8:75044287:G:A	50	98	0.72	0.0118
8:75044335:G:A	50	100	0.95	0.03014
8:75044425:G:A	50	100	1	0.01634
8:75044570:G:T	50	100	1	0.03304
8:75044748:C:T	50	100	1	0.03014
8:75045007:C:G	50	100	1	0.01307
8:75045128:T:A	50	100	0.96	0.01344
8:75045545:G:A	50	100	1	0.01634
8:75045710:T:C	50	100	1	0.4031
8:75045935:C:T	50	100	1	0.08279
8:75046323:G:A	50	100	1	0.0463
8:75046425:T:C	50	100	1	0.03304
8:75046447:T:G	50	100	1	0.3789
8:75046852:G:A	50	100	1	0.02505
8:75046861:G:T	50	100	1	0.03413
8:75047017:C:T	50	100	1	0.01725
8:75047030:G:A	50	100	1	0.04212
8:75047371:A:G	50	100	1	0.01634
8:75047465:C:T	50	100	1	0.4031
8:75047547:G:A	50	100	1	0.04176
8:75047651:G:A	50	100	1	0.01634
8:75047996:A:G	50	100	1	0.3789
8:75048097:A:G	50	100	1	0.02614
8:75048200:A:G	50	100	1	0.04176
8:75048203:C:G	50	100	1	0.3729
8:75048284:G:A	50	100	1	0.04158
8:75048454:T:C	50	100	1	0.3106
8:75048535:T:G	50	100	1	0.0167
8:75048617:C:T	50	100	1	0.03014
8:75048999:A:G	50	100	1	0.2095
8:75049027:G:A	50	100	1	0.08715
8:75049372:G:A	50	100	1	0.02397
8:75049451:C:G	50	100	1	0.2867
8:75049473:G:A	50	100	0.74	0.0158
8:75049557:C:T	50	100	1	0.03014
8:75049849:C:T	50	100	1	0.03486
8:75049952:C:T	50	100	1	0.03014
8:75050067:G:A	50	100	1	0.03413
8:75050633:G:A	50	100	1	0.0325
8:75050634:C:T	50	100	1	0.08715
8:75050804:A:G	50	100	1	0.01634
8:75050909:G:C	50	100	1	0.01253
8:75051753:C:A	50	100	0.97	0.04158
8:75051828:C:T	50	100	1	0.03304
8:75051918:C:A	49	100	0.95	0.01634
8:75052127:C:T	50	100	1	0.03304
8:75052332:A:T	50	100	1	0.04212
8:75052464:C:T	50	100	1	0.4031
8:75052674:C:T	50	100	1	0.03304
8:75052709:T:A	50	100	1	0.03304
8:75052766:C:T	50	100	0.96	0.01344
8:75052813:T:C	50	100	1	0.4031
8:75053347:C:G	50	100	0.96	0.01561
8:75053812:T:G	50	100	1	0.04158
8:75054023:A:C	50	100	1	0.03123
8:75054067:A:G	50	100	1	0.03014
8:75054091:A:C	50	100	1	0.01634
8:75054180:G:A	50	100	1	0.03304
8:75054985:C:T	50	98	0.98	0.2872
8:75054986:G:A	50	100	0.96	0.01344
8:75055064:T:G	50	100	1	0.04176
8:75055257:A:G	50	100	1	0.01253
8:75055275:G:A	50	100	1	0.01634
8:75055712:C:A	50	100	0.97	0.1058
8:75055867:A:G	50	100	0.99	0.3867
8:75057225:C:G	50	100	1	0.03304
8:75057854:A:G	50	100	1	0.2867
8:75057971:T:A	50	100	0.96	0.03086
8:75058154:G:A	50	100	1	0.3867
8:75058468:A:G	50	100	1	0.3529
8:75060881:A:G	50	100	0.95	0.03468
8:75061483:G:A	50	100	1	0.3867
8:75061893:C:T	50	100	1	0.01652
8:75062246:G:A	50	100	1	0.2741
8:75062349:T:C	50	100	1	0.08715
8:75062932:G:A	50	100	0.92	0.02505
8:75063048:T:A	48	100	1	0.4029
8:75063187:C:G	50	100	0.99	0.4014
8:75063379:G:A	50	100	1	0.06572
8:75063414:G:A	48	100	1	0.01634
8:75063754:T:C	50	100	1	0.02614
8:75063935:C:T	50	100	1	0.2121
8:75063939:G:A	50	100	1	0.2869
8:75064800:A:C	50	100	1	0.01652
8:75064947:A:G	50	100	1	0.01634
8:75065102:A:T	50	100	1	0.03014
8:75065321:C:T	50	100	1	0.3542
8:75065450:T:G	50	100	1	0.0118
8:75065635:G:T	50	100	1	0.05773
8:75066573:C:A	50	100	1	0.0118
8:75066603:G:A	50	100	1	0.03014
8:75066700:G:C	47	97.9	0.99	0.407
8:75067033:C:T	50	100	1	0.3535
8:75067441:A:G	50	100	0.96	0.01344
8:75067744:C:T	50	100	1	0.07898
8:75067838:G:C	50	100	1	0.0118
8:75068037:T:A	50	100	1	0.4034
8:75068415:T:C	49	100	1	0.3535
8:75068496:T:A	50	100	1	0.05773
8:75068675:C:A	50	100	1	0.03758
8:75068771:A:G	50	100	0.92	0.04176
8:75069524:C:G	50	100	0.96	0.01344
8:75069529:A:T	50	100	0.96	0.01344
8:75070312:A:T	50	100	1	0.03286
8:75070487:G:A	50	100	1	0.3537
8:75071404:T:A	50	100	1	0.01634
8:75071754:C:T	50	100	1	0.3863
8:75072447:A:G	50	98	1	0.3863
8:75072474:A:T	49	95.9	1	0.3535
8:75072646:G:A	50	100	0.99	0.291
8:75073289:T:C	50	100	1	0.01634
8:75073309:T:C	50	100	0.95	0.01198
8:75073487:C:T	50	100	1	0.3863
8:75073547:G:C	50	100	1	0.01634
8:75073661:C:T	50	100	1	0.03304
8:75073824:G:C	50	100	1	0.04139
8:75074147:A:G	50	100	1	0.1166
8:75074319:G:A	50	98	0.99	0.348
8:75074464:G:C	50	100	1	0.08715
8:75074711:G:A	50	100	0.89	0.02378
8:75074854:T:C	50	100	1	0.1167
8:75075206:C:A	50	100	1	0.3535
8:75075259:C:A	50	100	0.82	0.01235
8:75075374:G:A	50	100	1	0.04139
8:75075558:G:A	50	100	0.99	0.3863
8:75076061:C:G	50	100	1	0.09913
8:75076389:C:A	50	100	0.93	0.02378
8:75076555:C:T	50	100	0.94	0.0305
8:75076777:T:C	50	100	0.94	0.02288
8:75076941:C:T	50	100	0.99	0.03014
8:75077043:C:T	50	100	1	0.3537
8:75077576:C:G	50	100	1	0.01053
8:75078417:T:C	50	100	1	0.3537
8:75078458:A:G	50	100	0.98	0.01253
8:75078537:C:T	50	100	1	0.03395
8:75078577:A:C	50	100	0.99	0.04139
8:75078659:G:T	50	100	0.99	0.2571
8:75079383:A:G	50	100	0.99	0.04611
8:75080108:A:C	50	100	0.99	0.04212
8:75080123:G:T	50	100	1	0.05792
8:75080175:A:G	50	100	1	0.01652
8:75080219:C:G	50	100	1	0.06645
8:75080652:G:A	50	100	1	0.06645
8:75080915:G:A	50	100	0.98	0.04194
8:75081410:G:T	50	100	1	0.3519
8:75081819:G:A	50	100	1	0.4012
8:75082457:C:A	50	100	1	0.02106
8:75082660:T:C	50	100	1	0.3862
8:75082871:G:A	50	100	1	0.03014
8:75082930:A:G	50	100	1	0.3862
8:75083044:A:G	50	100	1	0.01634
8:75083147:T:C	50	100	1	0.2814
8:75083258:T:C	50	100	1	0.2614
8:75083677:A:G	50	100	1	0.4025
8:75083726:A:G	50	100	1	0.3533
8:75083781:C:T	50	100	1	0.03286
8:75083782:A:T	50	100	1	0.03286
8:75084654:C:A	50	100	0.93	0.01362
8:75084799:C:T	50	100	1	0.03667
8:75085819:C:T	50	98	1	0.02524
8:75086050:C:G	50	100	1	0.03304
8:75086146:C:T	50	100	1	0.03304
8:75086786:A:G	50	100	1	0.0345
8:75086861:G:T	50	100	0.99	0.07807
8:75087119:T:A	50	100	0.99	0.4593
8:75087330:A:C	50	100	1	0.0305
8:75087843:A:G	50	100	0.96	0.03032
8:75087881:A:T	50	100	0.96	0.01289
8:75087930:C:T	50	100	0.99	0.419
8:75088641:C:A	50	100	0.99	0.459
8:75089673:T:C	50	100	1	0.3088
8:75089808:C:A	50	100	0.99	0.02596
8:75089977:C:A	50	100	1	0.3184
8:75090072:G:T	50	100	0.99	0.3517
8:75090422:T:A	50	100	0.99	0.4512
8:75090552:T:C	50	100	0.99	0.4415
8:75090778:A:G	50	100	1	0.2958
8:75091296:T:C	50	100	0.99	0.4172
8:75091298:A:C	50	100	1	0.03395
8:75091361:G:C	50	98	0.99	0.4515
8:75091363:C:A	50	100	0.95	0.03359
8:75091880:T:A	50	100	1	0.28
8:75091922:C:T	50	100	1	0.4067
8:75092185:T:A	50	100	0.99	0.4052
8:75092410:A:T	50	100	1	0.4067
8:75092517:C:T	50	100	1	0.4067
8:75092663:T:C	50	100	1	0.03395
8:75092862:C:T	50	100	0.99	0.4109
8:75093260:C:T	50	100	0.99	0.3809
8:75093564:A:G	50	100	0.94	0.01325
8:75093807:C:A	50	100	0.94	0.01325
8:75093991:T:A	50	100	0.98	0.1038
8:75094118:T:C	50	100	1	0.0256
8:75094701:C:T	50	100	1	0.06282
8:75094788:G:C	50	100	1	0.2807
8:75095134:C:T	50	100	1	0.09641
8:75095536:T:A	50	100	1	0.03431
8:75096271:C:G	50	100	1	0.0256
8:75096660:T:C	50	100	1	0.09641
8:75097226:C:T	50	100	0.94	0.01362
8:75097241:G:A	50	100	1	0.01307
8:75097252:G:A	50	100	1	0.06264
8:75097292:C:T	50	100	0.97	0.154
8:75097495:T:G	50	100	1	0.0256
8:75097717:A:C	50	100	1	0.06282
8:75097861:C:T	50	100	1	0.01253
8:75098343:C:T	50	100	1	0.0256
8:75098620:A:G	50	100	1	0.06282
8:75098937:G:A	50	100	1	0.03468
8:75098951:A:C	50	100	1	0.0256
8:75099026:T:C	50	100	1	0.4016
8:75099283:T:G	50	100	1	0.4016
8:75099410:A:G	50	100	0.99	0.28
8:75099449:A:T	50	100	1	0.06282
8:75099471:A:G	50	100	1	0.09641
8:75099558:C:T	50	100	0.95	0.01852
8:75099972:T:C	50	100	0.99	0.2206
8:75100088:C:T	50	100	1	0.07062
8:75100239:T:A	50	98	0.99	0.2665
8:75100577:G:T	50	98	1	0.185
8:75100689:A:T	50	100	0.98	0.1514
8:75100858:T:C	50	100	0.99	0.28
8:75101229:T:C	50	100	0.97	0.1481
8:75101257:A:T	50	100	1	0.0256
8:75101491:A:T	50	100	0.96	0.02342
8:75101496:T:C	50	100	1	0.0256
8:75101531:G:A	50	100	0.96	0.0236
8:75101687:C:T	50	100	0.99	0.06064
8:75102049:T:C	50	100	0.96	0.02578
8:75102128:G:A	50	100	1	0.01271
8:75102567:T:C	47	91.5	0.88	0.03776
8:75102638:G:A	49	100	0.97	0.06754
8:75102706:T:C	48	93.8	0.93	0.4626
8:75102807:T:C	50	96	0.88	0.01471
8:75102837:T:C	50	100	0.77	0.02578
8:75102876:A:G	50	96	0.89	0.07226
8:75102882:A:G	50	100	0.96	0.02033
8:75103187:C:A	50	100	0.98	0.01434
8:75103516:T:C	50	100	0.92	0.03322
8:75103945:A:G	50	100	1	0.03322
8:75104006:C:T	50	100	1	0.01434
8:75104167:C:T	50	100	1	0.1376
8:75104366:G:A	50	100	0.98	0.05265
8:75104377:T:C	50	100	1	0.01253
8:75104519:T:C	50	100	1	0.08569
8:75104872:C:T	50	100	1	0.07407
8:75105016:C:A	50	100	0.99	0.01344
8:75105617:A:G	50	100	1	0.01107
8:75105630:T:C	50	100	1	0.03322
8:75105803:C:T	50	100	0.97	0.311
8:75105913:G:C	50	100	1	0.03322
8:75105960:C:A	50	100	0.97	0.1305
8:75105969:G:A	50	100	1	0.03322
8:75106018:A:G	50	100	1	0.0512
8:75106072:G:A	50	100	0.92	0.04448
8:75106080:C:G	50	100	0.99	0.1422
8:75106490:C:G	50	100	0.99	0.1411
8:75106519:A:G	50	100	0.98	0.1412
8:75106596:T:A	50	100	1	0.08569
8:75106976:G:A	50	100	1	0.03722
8:75106979:T:C	50	100	0.99	0.02524
8:75107020:A:G	50	100	1	0.2053
8:75107313:G:A	50	100	0.97	0.02433
8:75107706:C:A	50	100	0.97	0.02451
8:75107997:G:A	50	100	1	0.09513
8:75108733:T:G	50	100	0.97	0.02433
8:75109208:C:A	50	100	1	0.07426
8:75109269:G:T	50	100	1	0.09949
8:75109309:A:T	50	100	0.97	0.09423
8:75109578:T:C	50	100	1	0.01489
8:75109713:A:G	50	100	0.99	0.01289
8:75109747:G:C	50	100	0.98	0.3164
8:75109886:G:A	50	100	0.99	0.1507
8:75109970:T:C	50	100	0.92	0.03595
8:75109978:T:C	50	100	1	0.04031
8:75110489:T:C	50	100	0.97	0.2013
8:75110507:C:T	50	100	1	0.01471
8:75110632:A:C	50	100	0.99	0.2059
8:75110973:G:T	50	100	0.98	0.3163
8:75111110:A:G	50	100	0.98	0.3166
8:75111128:T:C	50	100	1	0.03232
8:75111148:C:T	50	100	0.98	0.3164
8:75111219:G:A	50	100	0.98	0.09405
8:75111473:G:C	50	100	0.98	0.4769
8:75111902:G:A	50	100	0.96	0.01471
8:75112293:C:T	50	100	0.96	0.09423
8:75112343:G:C	50	100	1	0.04248
8:75112371:A:C	50	100	1	0.07462
8:75112424:C:A	50	100	0.98	0.09386
8:75112442:T:C	50	100	1	0.03214
8:75112735:T:G	50	100	1	0.0423
8:75113135:T:C	50	100	1	0.04248
8:75113341:C:T	50	100	0.96	0.2269
8:75113720:C:T	50	100	0.96	0.3588
8:75113806:C:T	50	100	1	0.07407
8:75113858:C:A	50	100	0.99	0.04267
8:75114588:G:C	50	100	0.93	0.116
8:75115841:T:A	50	100	0.96	0.3186
8:75116020:G:A	50	100	1	0.01943
8:75116457:A:T	50	100	0.95	0.08479
8:75116505:C:T	50	100	0.97	0.293
8:75116573:T:A	50	100	0.91	0.01561
8:75117026:G:A	50	100	0.99	0.02687
8:75117292:A:G	50	100	0.97	0.2932
8:75117800:C:T	50	100	0.9	0.0158
8:75117816:G:C	50	100	0.97	0.1213
8:75118036:T:A	50	100	0.99	0.02705
8:75118354:C:T	50	100	0.91	0.01961
8:75118368:T:A	50	100	0.97	0.1378
8:75118723:C:T	50	100	0.95	0.08479
8:75118737:T:G	50	100	0.95	0.08497
8:75118739:C:G	50	100	0.98	0.3194
8:75120107:A:G	50	100	0.99	0.02052
8:75120146:T:C	50	100	0.93	0.02233
8:75120650:G:A	50	100	0.99	0.05356
8:75120727:A:T	50	100	0.96	0.05592
8:75121369:G:A	50	100	0.98	0.09513
8:75121416:G:A	50	100	0.98	0.1037
8:75121438:T:C	50	100	0.98	0.05628
8:75121827:C:T	50	100	0.99	0.07026
8:75121855:T:A	50	100	0.98	0.1044
8:75122369:T:C	50	100	0.98	0.2712
8:75122383:G:A	50	100	0.98	0.01906
8:75122399:C:T	50	100	0.98	0.1176
8:75122537:G:A	50	100	0.98	0.108
8:75122596:G:A	50	100	1	0.02487
8:75123344:G:A	50	100	0.85	0.03123
8:75123913:G:A	50	100	0.94	0.03758
8:75123933:T:C	50	100	0.98	0.1042
8:75124209:T:C	50	98	0.97	0.3103
8:75124214:G:C	50	100	0.96	0.09731
8:75124925:T:C	50	100	1	0.1747
8:75125332:G:A	50	100	0.98	0.3368
8:75125493:G:A	50	100	0.97	0.1171
8:75125520:G:A	50	100	0.96	0.3373
8:75125543:T:C	50	100	0.99	0.1048
8:75125750:G:A	50	100	0.98	0.01906
8:75126544:C:T	50	100	0.98	0.1198
8:75126742:C:T	50	100	1	0.09096
8:75127087:T:C	50	100	0.99	0.2113
8:75127369:G:A	50	100	0.97	0.01362
8:75127700:C:T	50	100	0.94	0.0216
8:75128189:C:A	50	100	0.99	0.02996
8:75128348:C:T	50	100	1	0.0906
8:75128431:A:G	50	100	0.98	0.07026
8:75128639:G:A	50	100	1	0.104
8:75128835:C:A	50	100	0.97	0.07044
8:75129082:T:C	50	100	0.99	0.1816
8:75129663:C:A	50	100	1	0.01071
8:75130518:T:C	50	100	0.86	0.01525
8:75130788:G:A	50	100	1	0.1038
8:75131562:G:C	50	100	1	0.1046
8:75131597:T:C	50	100	0.99	0.01162
8:75131876:G:C	50	100	1	0.01053
8:75131971:T:C	49	100	0.98	0.22
8:75132072:A:G	50	100	0.99	0.1816
8:75132202:A:G	50	100	0.99	0.1222
8:75132299:T:C	50	100	0.87	0.04557
8:75132767:A:C	50	100	0.91	0.05755
8:75133344:A:G	50	100	0.99	0.01525
8:75133410:C:G	50	100	0.96	0.02524
8:75133670:A:C	50	100	0.99	0.01525
8:75133957:C:T	48	100	0.96	0.04575
8:75133995:T:C	50	100	0.95	0.1069
8:75134202:A:G	47	100	0.98	0.02215
8:75134317:A:T	50	96	0.99	0.07008
8:75135067:T:C	50	100	0.98	0.02251
8:75135134:C:A	50	100	1	0.01362
8:75135200:T:C	50	100	0.98	0.0699
8:75135243:C:A	50	100	0.97	0.07026
8:75135585:T:G	50	100	0.97	0.3388
8:75136081:A:C	50	100	0.96	0.09477
8:75136270:A:G	50	100	0.98	0.2082
8:75137438:C:T	50	100	0.78	0.01961
8:75138074:T:G	50	100	1	0.0276
8:75138294:G:A	50	100	0.99	0.02106
8:75138639:A:G	50	98	0.98	0.05338
8:75138650:C:T	50	98	0.99	0.4196
8:75138677:A:G	50	100	0.98	0.01362
8:75139131:C:T	50	100	0.99	0.0118
8:75139375:T:C	50	100	0.99	0.4533
8:75139450:G:T	50	100	0.98	0.2992
8:75139600:A:T	50	100	0.98	0.01035
8:75139634:T:G	50	100	0.97	0.2444
8:75140030:A:C	50	100	0.97	0.106
8:75140152:A:G	50	100	0.96	0.05374
8:75140602:T:C	50	100	0.95	0.05882
8:75140844:G:T	50	100	0.96	0.01017
8:75141157:C:T	50	100	0.99	0.06972
8:75141565:G:A	50	100	0.87	0.02487
8:75141740:G:T	50	100	1	0.4711
8:75142336:A:C	50	100	0.97	0.01289
8:75142669:A:G	50	100	0.98	0.2959
8:75142891:T:C	50	100	1	0.02052
8:75143203:T:C	50	100	1	0.01616
8:75143387:A:G	50	100	1	0.471
8:75143743:C:T	50	100	0.96	0.01017
8:75143769:T:C	50	100	1	0.01979
8:75144372:C:T	50	100	0.99	0.05664
8:75144465:T:C	50	100	1	0.4541
8:75144509:G:C	50	100	1	0.09677
8:75144716:G:A	50	100	0.99	0.01198
8:75145065:C:T	49	100	1	0.05882
8:75145217:G:A	50	100	1	0.0374
8:75145283:C:A	50	100	0.98	0.1095
8:75145442:G:C	50	100	0.99	0.482
8:75145478:A:G	50	100	1	0.4537
8:75145488:T:C	50	98	0.99	0.09168
8:75145546:T:G	50	100	0.88	0.01035
8:75145996:T:G	50	100	1	0.09677
8:75146287:C:T	50	100	1	0.0374
8:75146394:C:G	50	100	1	0.471
8:75146721:G:A	50	100	0.98	0.4524
8:75146934:A:G	50	100	1	0.01416
8:75146990:A:G	50	100	0.99	0.05683
8:75147208:A:C	50	100	1	0.4537
8:75147209:G:A	50	100	0.99	0.09168
8:75147335:C:T	50	100	1	0.05901
8:75147398:T:C	50	100	0.96	0.09786
8:75147692:C:G	50	100	0.99	0.09659
8:75147937:C:G	50	100	0.98	0.2585
8:75148190:C:T	50	100	1	0.05882
8:75148516:T:G	50	100	1	0.4539
8:75149647:C:T	50	100	1	0.4711
8:75149796:G:A	50	100	0.99	0.01071
8:75149859:T:G	50	100	0.92	0.02614
8:75149987:A:C	50	100	1	0.02832
8:75150273:T:C	50	100	1	0.0374
8:75150553:A:G	50	100	1	0.4539
8:75150874:G:C	50	100	1	0.4711
8:75151149:C:T	50	100	0.93	0.03922
8:75151381:C:A	50	100	0.94	0.02977
8:75151539:C:T	50	100	1	0.0374
8:75151708:C:T	50	100	1	0.4711
8:75152429:G:A	50	100	0.98	0.01071
8:75152482:A:G	49	100	0.96	0.1912
8:75152601:T:C	50	100	0.97	0.1064
8:75153867:C:T	50	100	0.99	0.3408
8:75153952:A:G	50	100	1	0.09659
8:75154208:T:C	50	100	0.99	0.4544
8:75154448:C:T	50	98	0.96	0.1908
8:75154449:T:G	50	100	0.99	0.4544
8:75154892:C:T	50	100	0.99	0.4542
8:75154946:C:G	50	100	0.9	0.0394
8:75154989:G:A	50	100	0.96	0.07734
8:75155058:A:G	50	100	0.99	0.05882
8:75155065:T:C	50	100	0.99	0.01961
8:75155205:T:C	50	100	0.99	0.09659
8:75155368:A:T	50	100	0.99	0.4544
8:75155925:G:A	50	98	0.97	0.4208
8:75155927:G:C	50	100	1	0.03794
8:75155974:G:A	50	100	0.96	0.05628
8:75156395:C:G	50	92	0.93	0.2222
8:75156619:G:T	50	96	0.89	0.09731
8:75157004:G:T	50	96	0.93	0.1097
8:75157417:G:A	50	100	0.94	0.04575
8:75157589:T:C	50	100	0.94	0.1779
8:75158088:A:C	50	100	0.91	0.04012
8:75158472:A:C	50	100	0.95	0.3333
8:75158728:T:C	50	100	1	0.01216
8:75158884:T:A	50	100	0.98	0.04012
8:75159047:A:G	50	100	0.98	0.0118
8:75159136:T:A	50	100	0.98	0.04031
8:75159499:C:T	50	100	0.98	0.3408
8:75159513:G:A	50	100	0.98	0.2199
8:75160025:C:T	50	100	1	0.1954
8:75160079:G:A	50	100	1	0.07117
8:75160102:T:A	50	100	1	0.05574
8:75161141:A:T	50	100	0.81	0.01089
8:75161233:T:C	50	92	0.96	0.06245
8:75161536:C:T	50	100	1	0.01688
8:75161706:G:T	50	100	1	0.01071
8:75162254:A:G	50	100	1	0.02651
8:75162295:G:T	50	100	1	0.01289
8:75162450:G:C	50	100	1	0.05919
8:75162528:C:T	50	100	1	0.04031
8:75163108:G:C	50	100	1	0.04702
8:75163177:T:C	50	100	1	0.05773
8:75163329:G:A	50	100	1	0.04702
8:75163384:A:G	50	100	1	0.1734
8:75163555:T:C	50	100	1	0.01017
8:75164056:G:A	50	100	0.89	0.02088
8:75164246:C:A	50	100	0.98	0.03903
8:75164267:C:T	50	100	1	0.04031
8:75164687:G:A	50	100	0.99	0.1342
8:75164981:T:G	42	81	0.77	0.06191
8:75164984:T:G	47	91.5	0.8	0.06173
8:75164985:T:G	48	87.5	0.81	0.07698
8:75164987:T:G	49	91.8	0.89	0.04357
8:75164988:T:G	50	98	0.78	0.01362
8:75164990:T:G	50	98	0.96	0.01053
8:75165084:A:T	50	100	0.87	0.0118
8:75165603:T:G	50	100	1	0.1935
8:75166016:C:G	50	100	1	0.02651
8:75166072:G:A	50	100	1	0.05973
8:75166166:T:A	50	100	1	0.1734
8:75166519:A:T	50	100	1	0.1935
8:75166622:T:G	50	100	1	0.01071
8:75167082:C:T	50	100	1	0.1736
8:75167833:T:G	50	100	0.74	0.01416
8:75167955:A:C	50	94	0.96	0.05592
8:75168505:G:T	50	100	1	0.01289
8:75168541:G:C	50	100	1	0.01035
8:75169138:C:T	50	100	0.98	0.09641
8:75169377:C:T	50	100	1	0.2206
8:75169859:A:G	50	100	0.98	0.1113
8:75169980:C:A	50	100	1	0.05973
8:75170056:T:C	50	100	1	0.2202
8:75170265:A:G	50	100	1	0.02651
8:75170417:G:C	49	100	1	0.05592
8:75171006:T:C	50	100	0.99	0.3366
8:75171153:T:C	50	100	0.98	0.1111
8:75171613:G:A	50	100	1	0.1788
8:75171836:G:A	50	100	1	0.05973
8:75172166:G:C	50	100	1	0.05592
8:75172590:C:G	50	100	1	0.05773
8:75172780:T:C	50	100	1	0.01216
8:75173033:A:G	50	100	1	0.05574
8:75173684:T:C	50	100	0.85	0.01053
8:75173977:T:C	50	100	1	0.04702
8:75174714:G:A	50	98	1	0.04031
8:75174801:G:A	50	100	1	0.04012
8:75175655:A:G	50	100	1	0.01235
8:75175687:C:T	50	100	0.98	0.0118
8:75175718:T:C	50	100	1	0.3433
8:75175759:G:A	50	100	1	0.04993
8:75175942:C:T	50	100	1	0.3413
8:75176231:T:C	50	100	1	0.05846
8:75176258:C:T	50	100	0.99	0.1344
8:75176369:G:A	50	100	1	0.01688
8:75176383:G:C	49	100	1	0.05937
8:75176518:G:A	50	100	1	0.01216
8:75176745:T:A	50	100	0.99	0.132
8:75176886:C:A	50	100	1	0.1338
8:75176887:C:T	50	100	1	0.03903
8:75177112:A:C	50	100	1	0.2328
8:75177293:C:T	50	100	1	0.02651
8:75177381:G:A	50	100	1	0.03903
8:75177425:T:C	50	100	0.94	0.02106
8:75177477:G:A	50	100	1	0.1338
8:75177831:C:T	50	98	1	0.04702
8:75177922:G:T	50	100	1	0.22
8:75178138:G:A	50	100	1	0.01107
8:75178153:G:C	49	100	1	0.05973
8:75178434:C:T	49	100	1	0.04684
8:75178497:G:A	50	100	1	0.22
8:75178598:C:T	50	100	1	0.177
8:75178680:C:T	50	100	1	0.22
8:75178712:C:T	50	100	1	0.05973
8:75178753:G:A	50	100	1	0.173
8:75178767:C:G	50	100	1	0.04666
8:75178800:G:A	50	100	1	0.2202
8:75178857:C:T	50	100	1	0.05973
8:75178881:T:C	50	100	1	0.3411
8:75178882:G:A	50	100	0.98	0.07153
8:75178922:T:C	50	100	1	0.337
8:75179346:C:T	50	100	1	0.03885
8:75179347:G:A	50	98	0.98	0.1975
8:75179716:G:A	50	100	1	0.2199
8:75180444:C:T	50	98	1	0.1939
8:75180540:A:T	50	100	1	0.3371
8:75180684:A:C	50	100	1	0.01071
8:75181140:A:G	50	100	1	0.05973
8:75181218:A:C	50	100	1	0.01979
8:75181378:T:C	50	100	1	0.3413
8:75181748:T:C	50	100	1	0.132
8:75182022:T:C	50	100	1	0.03885
8:75182431:A:G	50	100	0.98	0.09641
8:75184006:A:G	50	100	1	0.3371
8:75184147:T:C	50	100	1	0.3413
8:75184525:C:T	50	100	1	0.04012
8:75184711:G:A	50	100	0.87	0.01216
8:75185192:G:A	49	100	1	0.01216
8:75185646:C:T	50	98	1	0.3371
8:75186469:G:A	50	100	1	0.05973
8:75186617:C:G	50	100	1	0.01235
8:75187470:C:T	50	98	0.98	0.1823
8:75187499:C:T	50	100	1	0.04012
8:75187725:T:C	50	100	1	0.01598
8:75187768:T:C	50	100	1	0.01652
8:75187835:A:G	50	100	1	0.03686
8:75187910:C:T	50	100	1	0.0561
8:75188041:T:C	50	100	1	0.01652
8:75188085:A:G	50	100	1	0.01235
8:75188193:G:A	50	100	1	0.0256
8:75188208:G:T	50	100	0.81	0.02106
8:75188373:T:C	50	100	1	0.1774
8:75188977:G:T	50	100	1	0.1113
8:75189142:A:C	50	100	1	0.01216
8:75189202:G:A	50	100	1	0.05973
8:75190141:T:A	50	100	1	0.0561
8:75190338:T:A	50	100	1	0.01216
8:75190825:A:G	50	100	1	0.01216
8:75190976:T:C	50	100	1	0.05973
8:75191033:G:A	50	100	0.96	0.03885
8:75191252:A:G	50	100	0.77	0.01216
8:75191740:T:C	50	100	1	0.04012
8:75192069:G:A	50	100	1	0.02524
8:75192902:A:G	50	100	1	0.05973
8:75193170:C:T	50	100	1	0.04248
8:75193455:G:A	50	100	1	0.04012
8:75193516:G:T	50	100	0.92	0.04012
8:75194009:G:C	50	100	1	0.3419
8:75194322:T:A	50	100	1	0.05973
8:75194361:C:T	50	100	1	0.2155
8:75194996:A:T	50	100	1	0.134
8:75195424:T:C	50	100	1	0.1939
8:75195563:G:A	50	100	1	0.02106
8:75195579:T:G	50	100	1	0.134
8:75195946:A:T	50	100	1	0.01362
8:75196431:G:A	50	100	1	0.02633
8:75197222:G:T	50	100	0.95	0.09659
8:75197268:G:A	50	100	1	0.02614
8:75197473:A:G	50	100	1	0.2767
8:75197591:A:T	50	100	1	0.04248
8:75198815:T:C	50	100	1	0.3538
8:75199154:A:T	50	100	0.92	0.02106
8:75199275:A:T	50	100	1	0.3364
8:75199445:G:C	50	100	1	0.1932
8:75199574:T:A	50	98	0.97	0.05174
8:75200057:A:G	50	100	1	0.05628
8:75200265:A:T	50	100	1	0.4437
8:75200458:A:T	50	100	1	0.04684
8:75200600:T:G	50	100	0.99	0.2139
8:75200601:C:A	50	100	1	0.03722
8:75200770:C:T	50	100	1	0.3419
8:75201000:C:T	50	100	1	0.3364
8:75201191:T:C	50	100	0.97	0.03704
8:75201215:T:C	50	100	1	0.3366
8:75201346:T:G	50	100	0.98	0.05973
8:75201714:T:C	50	100	1	0.3533
8:75201743:G:A	50	100	1	0.01216
8:75202600:C:G	50	100	0.98	0.05991
8:75202700:T:C	50	100	1	0.3419
8:75202835:A:T	50	100	0.98	0.08243
8:75202942:C:A	50	100	0.99	0.02651
8:75203709:C:T	50	100	1	0.2139
8:75203808:C:T	50	100	1	0.01979
8:75204072:T:C	50	98	0.96	0.02324
8:75204282:T:G	50	100	1	0.2141
8:75204309:C:T	50	100	1	0.01216
8:75205308:T:A	50	100	1	0.01126
8:75205614:T:C	50	100	1	0.04248
8:75205812:C:G	50	100	0.99	0.05991
8:75205889:C:T	50	100	1	0.04666
8:75205926:A:G	50	100	0.99	0.05991
8:75207011:C:T	50	100	0.92	0.0768
8:75207383:C:T	50	100	0.98	0.1038
8:75207546:T:C	50	100	1	0.3428
8:75207918:G:A	50	100	1	0.01852
8:75208106:G:A	50	100	1	0.1075
8:75208769:G:A	50	100	1	0.2139
8:75208832:G:T	50	100	1	0.05991
8:75209589:A:G	50	100	1	0.4419
8:75209736:G:A	50	100	1	0.04648
8:75210135:T:A	50	100	1	0.04248
8:75210277:C:A	50	100	1	0.05991
8:75212393:T:C	50	100	1	0.05991
8:75212629:G:A	50	100	0.99	0.04248
8:75213920:G:T	50	100	1	0.01271
8:75214150:T:C	50	100	1	0.3379
8:75215349:T:C	50	100	1	0.01017
8:75215491:T:C	50	100	1	0.03304
8:75215891:G:C	50	100	1	0.1935
8:75215959:G:A	50	100	1	0.05991
8:75216420:A:G	50	100	0.96	0.02451
8:75216699:G:T	50	98	0.94	0.02596
8:75217565:G:A	50	100	1	0.3188
8:75217717:A:C	50	100	1	0.03813
8:75219024:T:C	40	100	1	0.04593
8:75219502:G:A	50	100	1	0.01979
8:75219644:G:T	50	100	0.99	0.02451
8:75219778:T:C	50	100	1	0.01707
8:75220037:A:G	50	100	1	0.4361
8:75220567:G:A	50	100	1	0.05991
8:75220952:A:C	50	100	1	0.02469
8:75221100:T:C	50	100	1	0.05991
8:75221150:G:A	50	100	1	0.0581
8:75221193:T:C	50	100	1	0.3382
8:75221528:C:T	50	100	1	0.1131
8:75221711:T:C	50	100	1	0.1944
8:75221788:A:C	50	100	1	0.4359
8:75221841:G:A	50	100	1	0.1944
8:75222189:C:T	48	97.9	1	0.1327
8:75222303:T:C	50	100	1	0.04539
8:75222843:A:G	50	100	1	0.04539
8:75222873:C:A	50	100	1	0.04575
8:75223028:A:T	49	100	1	0.4359
8:75223347:C:T	50	100	1	0.1728
8:75223390:T:C	50	100	1	0.3834
8:75223414:G:T	50	100	1	0.1347
8:75223439:C:T	50	100	1	0.3834
8:75223496:C:T	50	100	1	0.05991
8:75223879:G:A	50	100	0.86	0.03159
8:75224261:C:T	50	100	1	0.03976
8:75224415:A:C	50	100	1	0.3695
8:75225128:C:T	50	100	1	0.4359
8:75226109:C:G	50	100	1	0.3836
8:75226385:A:G	50	100	1	0.01126
8:75226601:T:G	50	100	1	0.04575
8:75227081:T:G	50	100	1	0.1133
8:75227316:C:G	50	98	0.88	0.0561
8:75227339:G:C	50	100	1	0.3382
8:75227358:C:T	50	100	0.95	0.09731
8:75227383:C:T	50	100	0.88	0.01235
8:75227666:C:A	50	100	1	0.4951
8:75228135:T:C	50	100	1	0.2783
8:75228428:C:T	50	100	1	0.05211
8:75228554:C:G	50	100	1	0.04575
8:75228686:C:T	50	100	0.87	0.01053
8:75228755:C:A	50	100	1	0.03849
8:75228874:T:C	50	100	1	0.4334
8:75228897:A:G	50	100	1	0.3811
8:75228913:A:G	50	100	1	0.1943
8:75229888:A:G	50	100	1	0.01235
8:75229930:T:G	50	100	0.99	0.1944
8:75230250:G:A	50	100	1	0.02324
8:75230274:C:T	50	100	1	0.04575
8:75230531:G:A	50	100	1	0.01235
8:75230593:T:A	50	100	1	0.04575
8:75230787:G:T	50	100	0.98	0.01017
8:75230858:C:A	50	100	1	0.01489
8:75231076:G:A	50	100	1	0.07135
8:75231277:G:C	50	100	1	0.4334
8:75231319:T:A	50	100	1	0.3172
8:75231591:A:G	50	100	1	0.04575
8:75231715:C:T	50	100	1	0.01834
8:75231790:A:C	50	100	1	0.01216
8:75232015:C:T	50	100	1	0.01235
8:75232296:C:T	50	100	0.97	0.0305
8:75232454:C:T	50	98	0.98	0.01017
8:75232717:G:A	50	100	1	0.3174
8:75233555:C:A	48	91.7	0.99	0.3981
8:75233668:T:C	49	95.9	0.97	0.1075
8:75233694:T:C	47	100	0.89	0.03813
8:75233733:A:G	49	100	1	0.01198
8:75233736:T:C	49	100	0.97	0.04611
8:75234001:C:T	50	100	1	0.04012
8:75234145:G:A	50	100	1	0.03994
8:75234225:C:T	50	100	0.99	0.1167
8:75234339:C:T	50	100	1	0.3408
8:75235719:T:C	50	100	1	0.05773
8:75235783:A:G	50	100	1	0.05065
8:75235890:A:C	49	100	1	0.01126
8:75235911:A:G	50	100	1	0.1354
8:75236759:C:T	50	100	1	0.1057
8:75236780:T:C	50	100	0.98	0.1968
8:75236836:G:A	50	100	0.97	0.0305
8:75236945:T:A	50	100	0.99	0.3809
8:75237341:C:T	50	100	1	0.1057
8:75237347:A:T	50	100	1	0.1057
8:75237692:T:A	50	100	1	0.05029
8:75237832:G:A	50	100	1	0.03994
8:75238087:C:T	50	100	1	0.3809
8:75238492:T:G	50	100	1	0.03994
8:75238651:A:C	50	100	1	0.01216
8:75239125:A:C	50	100	0.99	0.2315
8:75240358:G:A	50	100	1	0.1053
8:75240756:C:T	50	100	1	0.3887
8:75240974:C:A	50	100	1	0.1756
8:75241335:G:C	50	100	0.92	0.01053
8:75241701:C:T	50	100	1	0.1443
8:75242325:T:A	50	98	0.97	0.0354
8:75242602:C:T	50	100	1	0.1754
8:75242957:C:T	50	100	1	0.2433
8:75243181:C:A	50	100	1	0.3889
8:75243581:C:T	50	100	1	0.4421
8:75243598:T:G	50	100	1	0.1445
8:75245194:A:G	50	100	1	0.1055
8:75245656:T:A	50	100	1	0.1055
8:75246451:G:A	50	100	1	0.01035
8:75246672:T:C	50	100	1	0.05773
8:75246891:C:A	50	100	1	0.01725
8:75246970:C:T	50	100	1	0.175
8:75247125:C:A	50	100	1	0.3889
8:75247292:A:T	50	100	1	0.05773
8:75247331:G:T	50	100	0.98	0.03141
8:75247385:T:C	50	100	1	0.1057
8:75247454:C:A	50	100	1	0.05029
8:75247594:A:G	50	100	1	0.175
8:75247618:T:C	50	100	1	0.1445
8:75247864:G:A	50	100	0.96	0.03831
8:75247965:G:C	49	100	1	0.01216
8:75248133:A:G	50	98	1	0.1166
8:75248457:A:G	50	100	1	0.2662
8:75248570:T:C	50	100	1	0.03758
8:75248789:C:T	50	100	0.98	0.01017
8:75249240:T:C	50	100	0.99	0.1184
8:75249644:T:A	49	100	1	0.05773
8:75249796:A:G	50	100	1	0.2663
8:75249966:G:A	50	100	1	0.05773
8:75250004:G:T	50	100	1	0.01707
8:75250627:G:A	50	100	1	0.03758
8:75251074:G:A	50	100	1	0.1748
8:75251437:A:G	50	100	1	0.175
8:75251547:C:T	39	87.2	0.71	0.07044
8:75251553:C:T	40	77.5	0.82	0.1452
8:75251555:C:T	41	82.9	0.7	0.1309
8:75251613:C:G	47	95.7	0.98	0.09586
8:75251704:T:C	50	100	1	0.03758
8:75251712:A:G	50	100	1	0.03776
8:75252475:C:A	50	100	1	0.1447
8:75253005:C:T	50	100	0.98	0.1351
8:75253224:G:C	50	100	1	0.1055
8:75253917:C:T	50	100	1	0.01979
8:75254164:T:C	50	98	1	0.3945
8:75254165:G:A	50	100	0.98	0.0138
8:75254251:T:C	50	100	0.99	0.03994
8:75254634:G:A	50	100	1	0.3891
8:75254825:G:A	50	100	1	0.01816
8:75254920:A:C	50	100	1	0.1369
8:75255084:C:T	50	100	0.99	0.03068
8:75256635:C:G	50	100	1	0.2113
8:75256707:G:A	50	100	1	0.05047
8:75256771:C:T	50	100	1	0.415
8:75256772:G:A	50	100	0.96	0.03214
8:75256936:C:G	50	100	1	0.1993
8:75256950:T:C	50	100	1	0.3798
8:75257017:A:G	50	100	1	0.05029
8:75257534:T:A	50	100	1	0.4143
8:75257584:T:C	50	100	1	0.05029
8:75258014:G:A	50	100	1	0.4143
8:75258778:A:G	50	98	1	0.203
8:75259446:A:G	50	100	1	0.1816
8:75260311:A:G	50	100	1	0.05973
8:75260462:A:G	50	96	0.96	0.1596
8:75261214:C:T	50	100	1	0.05174
8:75261449:T:A	50	100	1	0.2202
8:75262211:G:C	50	100	1	0.05029
8:75263236:T:C	50	100	1	0.01489
8:75263434:G:A	50	100	0.97	0.09695
8:75263786:A:G	50	96	0.9	0.1683
8:75263821:C:T	49	85.7	0.84	0.1227
8:75263933:T:C	50	100	0.98	0.01144
8:75264906:C:T	50	100	1	0.05047
8:75265628:C:T	50	100	1	0.2012
8:75265923:G:A	50	100	1	0.01507
8:75266076:T:C	50	100	1	0.05029
8:75266262:A:G	50	100	1	0.05029
8:75266328:A:G	50	100	0.98	0.2224
8:75266506:C:A	50	100	1	0.4143
8:75267785:C:T	50	100	1	0.3468
8:75268617:T:A	50	100	0.99	0.2006
8:75268641:A:G	50	100	1	0.03558
8:75268719:G:A	50	100	1	0.2199
8:75269042:T:G	50	100	1	0.03613
8:75269047:C:G	50	100	1	0.1836
8:75269350:C:A	50	100	1	0.1836
8:75270553:A:T	50	100	1	0.04847
8:75270644:T:C	50	100	1	0.05047
8:75270820:C:T	50	100	1	0.4149
8:75272815:C:T	50	100	1	0.03359
8:75273072:A:T	50	100	1	0.02469
8:75273687:C:T	50	98	0.98	0.09205
8:75273736:C:G	50	100	1	0.05011
8:75274446:C:T	50	100	1	0.05011
8:75274546:G:C	50	100	1	0.05011
8:75274576:C:T	50	100	1	0.05011
8:75274768:A:T	50	100	1	0.4152
8:75274869:T:C	50	100	1	0.2003
8:75276030:C:A	50	100	1	0.3477
8:75276700:A:G	50	100	1	0.4156
8:75277107:T:A	50	100	1	0.4158
8:75277773:A:G	50	100	1	0.4158
8:75278080:A:C	50	100	1	0.3794
8:75278092:A:C	50	100	1	0.1275
8:75278416:C:G	50	100	0.99	0.356
8:75278622:C:T	50	100	0.99	0.0492
8:75278917:T:C	50	98	0.85	0.01107
8:75278965:C:A	48	95.8	0.95	0.3558
8:75279041:G:A	49	100	0.88	0.01144
8:75279321:T:C	44	79.5	0.98	0.2977
8:75279322:G:A	45	77.8	0.98	0.3775
8:75279679:G:T	48	100	0.99	0.03613
8:75279988:C:T	49	91.8	0.99	0.2647
8:75279992:T:A	49	89.8	0.99	0.3564
8:75280026:G:A	49	100	0.92	0.0216
8:75280453:C:G	49	100	0.99	0.406
8:75280467:A:G	50	100	0.94	0.04975
8:75280548:A:C	46	76.1	0.99	0.35
8:75280823:C:T	48	97.9	0.97	0.02505
8:75280839:C:A	48	97.9	1	0.02542
8:75281220:T:C	36	86.1	0.99	0.3553
8:75281242:G:A	42	97.6	1	0.05011
8:75281257:C:G	35	80	1	0.3548
8:75281381:C:T	45	86.7	0.99	0.3564
8:75281630:T:G	50	90	1	0.4161
8:75281645:A:C	50	84	1	0.4159
8:75281653:G:A	49	81.6	1	0.3909
8:75281669:C:T	48	97.9	1	0.1276
8:75281913:T:G	49	100	1	0.02288
8:75281991:T:A	50	98	0.96	0.3482
8:75282015:C:T	50	100	0.99	0.02306
8:75282764:G:A	43	95.3	1	0.02505
8:75282938:G:T	49	100	1	0.01144
8:75282945:G:T	47	87.2	1	0.2199
8:75282958:G:A	47	97.9	1	0.05029
8:75283106:G:A	50	98	1	0.3533
8:75283126:C:T	50	100	1	0.02578
8:75283256:A:C	50	100	1	0.02705
8:75283456:G:A	50	100	0.96	0.0512
8:75283548:A:G	50	100	1	0.38
8:75283712:C:T	50	100	1	0.3537
8:75283765:T:G	50	100	0.99	0.01325
8:75283828:C:T	50	100	1	0.4041
8:75283860:C:A	50	100	0.99	0.3535
8:75283937:G:C	50	100	1	0.4174
8:75284026:C:T	50	100	1	0.3537
8:75284347:G:C	50	98	1	0.3479
8:75284563:A:G	50	100	1	0.1225
8:75284897:G:A	50	100	1	0.05029
8:75285319:C:T	50	100	0.99	0.01107
8:75285676:T:C	50	100	1	0.01089
8:75285827:G:A	50	100	1	0.01507
8:75285908:T:C	50	100	1	0.02269
8:75286004:G:A	50	100	1	0.1225
8:75286355:C:T	50	98	0.87	0.02288
8:75286414:A:T	50	100	1	0.02959
8:75286622:A:G	50	100	1	0.1251
8:75286873:T:C	50	100	1	0.415
8:75286960:T:C	50	100	1	0.02542
8:75287428:G:A	50	100	1	0.3531
8:75287735:G:A	50	100	1	0.3473
8:75287766:G:A	50	100	1	0.02306
8:75287778:T:C	50	98	0.97	0.09604
8:75288007:G:A	50	100	1	0.2193
8:75288253:C:A	50	100	1	0.05029
8:75288594:T:C	50	100	1	0.3533
8:75288900:C:G	50	100	1	0.3597
8:75289065:T:G	50	100	1	0.05029
8:75289467:T:A	50	100	1	0.01017
8:75289738:C:T	50	100	1	0.1276
8:75290011:T:C	50	100	1	0.3473
8:75290067:G:C	50	100	1	0.05029
8:75290071:G:C	50	100	1	0.3531
8:75290080:C:A	50	100	1	0.2213
8:75290351:G:A	50	100	1	0.03504
8:75290809:C:T	50	100	1	0.4149
8:75291307:G:A	50	100	1	0.3528
8:75291572:G:T	50	100	1	0.05029
8:75291887:A:C	50	100	1	0.4149
8:75292013:G:A	50	100	1	0.05029
8:75292337:A:G	50	98	0.76	0.03086
8:75292970:C:T	50	100	0.99	0.1999
8:75292978:A:G	50	100	1	0.4163
8:75293284:T:C	50	100	1	0.01035
8:75293334:G:T	50	100	1	0.3475
8:75293509:C:A	49	95.9	0.97	0.09568
8:75293556:C:T	46	100	0.99	0.4158
8:75293609:G:A	48	97.9	1	0.05374
8:75293974:G:A	50	100	0.99	0.04993
8:75294333:T:C	50	100	1	0.3488
8:75295692:G:A	50	100	1	0.4058
8:75295879:T:C	50	100	1	0.02469
8:75297060:A:G	50	100	1	0.05937
8:75297186:G:A	50	100	1	0.406
8:75297255:A:G	50	100	0.98	0.1006
8:75297498:G:A	50	100	1	0.4065
8:75297867:G:T	50	100	1	0.3998
8:75298086:C:T	50	100	1	0.3998
8:75298440:A:G	50	100	1	0.4176
8:75298622:G:A	50	100	0.99	0.3996
8:75298762:G:T	50	100	1	0.4056
8:75299361:G:T	50	100	0.97	0.01906
8:75299478:C:T	50	100	1	0.4178
8:75300380:G:A	50	100	0.98	0.09877
8:75300521:G:T	50	100	0.99	0.2206
8:75300638:G:T	50	100	1	0.4178
8:75300716:T:C	50	100	0.99	0.1418
8:75300914:T:G	49	100	1	0.4181
8:75301091:A:C	49	98	1	0.3954
8:75301252:G:A	49	87.8	0.81	0.1703
8:75301264:A:G	49	100	1	0.03413
8:75301302:A:G	50	100	1	0.02542
8:75301806:A:G	50	100	1	0.2015
8:75301855:A:C	50	100	0.98	0.02505
8:75302518:A:G	50	100	0.97	0.02887
8:75302862:C:T	50	100	0.99	0.2182
8:75303180:T:C	50	100	0.95	0.05247
8:75303381:G:A	50	100	1	0.3998
8:75303443:T:C	50	100	1	0.406
8:75303528:G:T	50	100	1	0.2021
8:75303930:A:T	50	100	1	0.3998
8:75304203:A:G	50	100	1	0.406
8:75304633:G:A	50	100	0.99	0.2182
8:75305075:T:A	50	100	1	0.2013
8:75305192:T:A	50	100	1	0.4058
8:75305839:G:A	50	100	1	0.3769
8:75306239:T:C	50	100	1	0.3994
8:75307035:T:C	50	100	0.99	0.218
8:75307535:C:T	50	100	1	0.01071
8:75307958:A:G	50	100	1	0.2015
8:75308284:A:T	50	100	1	0.4099
8:75308421:A:G	50	100	1	0.409
8:75308581:G:C	50	100	0.99	0.2179
8:75309233:C:G	50	100	1	0.3775
8:75309728:G:A	44	88.6	0.62	0.01979
8:75310119:G:A	50	100	1	0.02505
8:75310179:T:G	50	100	0.98	0.1004
8:75310257:G:A	50	100	1	0.4214
8:75310373:C:A	50	100	1	0.4099
8:75311948:A:G	50	96	0.99	0.3771
8:75312395:G:T	50	98	0.99	0.2284
8:75313038:T:G	50	96	0.98	0.2026
8:75313134:C:A	50	100	1	0.03377
8:75313281:T:C	50	94	0.99	0.3506
8:75313491:T:C	50	100	0.85	0.01271
8:75313653:G:C	50	100	0.94	0.03649
8:75313768:T:G	50	100	0.99	0.02378
8:75313941:A:G	50	100	0.98	0.3938
8:75314041:C:T	50	100	0.96	0.07371
8:75314192:G:C	50	100	0.99	0.01888
8:75314747:C:T	50	100	1	0.01452
8:75315207:G:A	50	100	1	0.01126
8:75315242:T:A	50	100	1	0.1169
8:75315259:A:G	50	100	1	0.1171
8:75315300:T:C	50	100	0.92	0.04847
8:75315671:A:G	50	100	1	0.1175
8:75315849:C:G	49	100	1	0.1176
8:75316038:G:A	50	100	0.86	0.01162
8:75316060:C:G	50	100	1	0.1171
8:75316292:T:G	48	81.2	0.77	0.1073
8:75316297:G:C	49	98	1	0.0512
8:75316745:T:C	50	100	1	0.06572
8:75317497:A:T	50	100	1	0.01452
8:75317852:A:G	50	98	0.98	0.2629
8:75318066:G:T	50	100	0.98	0.08715
8:75318404:C:T	50	100	1	0.0118
8:75318706:C:T	50	100	0.99	0.437
8:75318708:A:G	50	98	0.97	0.0866
8:75318742:C:T	50	100	1	0.01452
8:75319175:T:G	50	100	0.98	0.1652
8:75319491:T:C	50	100	0.99	0.4374
8:75319494:C:T	50	100	1	0.01162
8:75319552:A:T	50	100	0.99	0.4375
8:75320730:C:T	50	100	1	0.05592
8:75320985:C:A	50	100	1	0.1278
8:75321976:A:T	50	100	0.99	0.01144
8:75322090:G:A	50	100	1	0.05338
8:75322282:G:T	50	100	0.95	0.01107
8:75322953:T:A	50	100	1	0.07153
8:75323530:T:C	50	100	0.99	0.2373
8:75323976:T:G	50	100	1	0.02578
8:75324000:G:C	50	100	1	0.02578
8:75324016:C:A	50	98	0.98	0.08715
8:75324106:C:T	50	100	1	0.06354
8:75324359:G:C	50	100	0.99	0.1436
8:75324383:C:T	50	100	0.83	0.0138
8:75324425:G:A	50	100	1	0.01162
8:75324490:G:C	50	100	0.98	0.1685
8:75324514:G:A	50	100	1	0.01235
8:75324683:C:A	50	100	0.95	0.04248
8:75324702:A:C	50	100	1	0.02306
8:75324703:G:A	50	100	1	0.02197
8:75324893:A:G	50	78	0.97	0.4597
8:75325340:A:T	47	93.6	0.99	0.1796
8:75325878:G:A	46	100	0.94	0.01126
8:75325995:T:G	49	100	1	0.02215
8:75326025:G:A	49	98	1	0.4363
8:75326118:G:A	50	100	1	0.05447
8:75326198:A:G	50	100	1	0.4366
8:75326670:A:C	50	100	0.99	0.1434
8:75326676:G:A	50	100	0.96	0.0512
8:75326730:G:A	50	100	1	0.01344
8:75326731:G:C	50	100	1	0.4366
8:75326787:T:C	50	100	1	0.01144
8:75326791:G:A	50	100	0.94	0.01162
8:75326942:A:G	50	100	1	0.01053
8:75326945:C:T	50	100	1	0.01235
8:75327060:C:T	50	98	1	0.06191
8:75327066:C:G	50	100	1	0.03595
8:75327138:C:A	50	100	1	0.4326
8:75327234:G:A	50	100	0.95	0.01089
8:75327320:C:T	50	100	1	0.03704
8:75327348:A:G	50	100	0.99	0.1832
8:75327450:T:C	50	98	0.95	0.0374
8:75327452:C:G	50	100	1	0.0719
8:75327494:A:T	49	100	1	0.01452
8:75327903:G:A	50	100	1	0.01452
8:75328067:T:C	50	100	1	0.08642
8:75328371:C:G	47	100	1	0.03686
8:75328753:G:A	50	100	1	0.0118
8:75328948:T:C	49	98	1	0.2367
8:75328992:T:C	50	100	1	0.01452
8:75328994:A:G	49	100	1	0.08896
8:75329115:G:A	50	100	1	0.2367
8:75329155:T:G	50	100	0.97	0.106
8:75329253:G:T	50	100	1	0.01035
8:75329360:C:G	48	100	0.99	0.03794
8:75329519:T:G	49	93.9	1	0.1785
8:75329791:T:A	50	100	1	0.01616
8:75330153:C:T	50	100	1	0.01834
8:75330236:T:C	50	100	1	0.04938
8:75330676:A:T	50	100	1	0.4366
8:75330700:G:T	50	100	1	0.01235
8:75330718:T:G	50	100	0.98	0.09495
8:75331144:C:G	50	100	1	0.0207
8:75331423:A:G	50	98	0.75	0.01235
8:75331434:T:C	50	100	1	0.437
8:75332466:G:A	50	100	1	0.01489
8:75332930:C:T	49	100	0.98	0.0512
8:75332936:T:C	50	100	0.99	0.03776
8:75332984:T:C	50	100	1	0.01198
8:75333685:G:T	50	100	1	0.05338
8:75334027:T:C	50	100	1	0.0207
8:75334934:A:G	50	100	1	0.03631
8:75335053:C:T	50	100	1	0.1614
8:75335458:A:G	50	100	0.98	0.09495
8:75336513:C:T	50	100	0.89	0.02723
8:75336669:A:G	50	100	1	0.03704
8:75336838:T:C	50	100	1	0.01144
8:75336853:A:G	50	100	0.99	0.02015
8:75337826:T:C	50	98	1	0.01198
8:75338164:T:C	50	96	0.99	0.0719
8:75338299:A:C	50	100	0.72	0.01852
8:75338929:C:T	50	100	1	0.02088
8:75339184:G:A	50	98	0.95	0.02614
8:75339270:T:C	50	100	0.99	0.144
8:75339351:C:A	50	100	1	0.01235
8:75339371:T:C	50	100	1	0.05084
8:75340475:G:A	50	100	1	0.03558
8:75340848:T:G	50	100	1	0.01452
8:75340853:C:T	50	100	1	0.437
8:75342300:T:C	50	100	1	0.01144
8:75342849:C:T	50	100	1	0.03686
8:75343074:G:A	50	100	1	0.05356
8:75343154:A:T	50	100	1	0.0207
8:75343222:G:C	50	100	1	0.01452
8:75343445:A:C	50	100	1	0.01235
8:75343446:C:T	50	100	1	0.05084
8:75343987:A:G	50	100	1	0.3253
8:75344406:A:G	48	100	0.8	0.01307
8:75344596:T:C	50	100	1	0.0512
8:75344695:C:T	50	100	1	0.01144
8:75344772:T:C	50	100	1	0.04938
8:75345398:A:T	50	100	1	0.03667
8:75345668:T:G	50	100	1	0.08588
8:75345997:T:C	50	100	0.95	0.03195
8:75346072:A:G	50	100	1	0.07226
8:75346147:T:C	50	100	0.99	0.01162
8:75346639:A:G	50	100	1	0.07208
8:75346665:A:T	50	100	1	0.01216
8:75347093:G:C	50	100	1	0.1609
8:75347221:C:A	50	100	1	0.01452
8:75347772:G:A	50	98	0.72	0.01543
8:75348084:C:T	50	98	0.89	0.02542
8:75348168:T:A	50	100	1	0.05102
8:75348169:C:A	50	100	1	0.05102
8:75348415:A:C	50	98	0.99	0.1438
8:75348569:T:C	50	98	0.99	0.03994
8:75348690:G:A	50	100	1	0.01452
8:75348738:C:T	50	96	0.72	0.02451
8:75348763:A:G	50	100	0.99	0.2658
8:75349114:C:T	50	100	0.98	0.01452
8:75349461:A:C	50	98	1	0.02451
8:75349762:C:T	50	96	0.99	0.4343
8:75349818:G:T	50	96	0.99	0.4337
8:75349828:A:G	50	100	1	0.01452
8:75349928:A:G	50	100	1	0.01452
8:75350190:G:T	50	100	0.98	0.01198
8:75350343:G:C	50	100	1	0.01107
8:75350620:A:G	50	96	0.99	0.4325
8:75351168:A:G	50	100	0.9	0.06772
8:75351429:T:G	50	100	0.96	0.05229
8:75351597:A:G	50	92	0.86	0.1549
8:75351804:C:T	50	98	0.87	0.05937
8:75352166:C:T	50	98	0.81	0.08115
8:75352244:G:T	50	98	0.9	0.4949
8:75352253:G:A	50	96	0.9	0.03849
8:75352535:C:G	50	100	1	0.01779
8:75352611:T:C	50	98	0.97	0.2142
8:75352671:C:G	50	98	0.97	0.2017
8:75353059:A:T	50	100	0.98	0.201
8:75353124:T:A	50	100	0.98	0.1992
8:75353273:G:A	50	100	0.98	0.1823
8:75353428:C:A	49	100	0.99	0.1857
8:75353573:C:G	40	87.5	0.99	0.1836
8:75353615:A:G	50	100	0.94	0.01507
8:75353663:T:C	50	100	0.99	0.1836
8:75353926:A:C	50	100	1	0.01126
8:75354107:A:T	50	100	0.96	0.0138
8:75354196:G:C	50	100	1	0.1841
8:75354263:A:C	50	96	0.88	0.1222
8:75354349:A:C	50	100	1	0.01525
8:75354395:G:T	50	100	1	0.02124
8:75354580:C:T	50	100	0.92	0.04684
8:75355061:C:T	50	100	1	0.1836
8:75355537:G:C	50	100	1	0.1841
8:75355705:C:T	50	100	1	0.1841
8:75355909:A:G	50	100	1	0.1841
8:75356191:A:G	50	100	1	0.1841
8:75356227:T:C	50	100	1	0.1814
8:75356254:A:C	50	100	1	0.1836
8:75356352:T:G	50	100	1	0.1816
8:75356353:C:T	50	100	1	0.1816
8:75356462:A:G	50	100	1	0.1841
8:75356618:T:C	50	100	0.92	0.01452
8:75356750:T:A	50	100	0.88	0.1224
8:75356868:C:T	50	100	1	0.1841
8:75356892:T:C	50	100	1	0.1767
8:75356934:A:G	50	100	1	0.1841
8:75357001:G:A	50	100	0.99	0.1391
8:75357368:G:A	50	98	0.96	0.01307
8:75357374:A:T	50	100	0.97	0.02832
8:75357741:C:T	50	100	0.92	0.1158
8:75357994:A:T	50	100	0.63	0.01325
8:75358134:A:C	50	100	0.92	0.05501
8:75358140:C:A	50	100	0.82	0.01525
8:75358187:G:C	50	100	1	0.1545
8:75358272:C:T	50	100	1	0.01616
8:75358628:C:T	50	98	0.95	0.4644
8:75358859:C:G	50	100	1	0.1848
8:75359049:C:T	50	100	0.91	0.03014
8:75359156:C:T	50	100	1	0.1877
8:75359304:C:T	50	100	1	0.1877
8:75359399:C:T	50	92	0.86	0.04248
8:75359452:C:T	50	100	0.91	0.01107
8:75359644:A:G	50	100	1	0.1877
8:75359687:A:C	50	100	1	0.1877
8:75359755:A:G	50	100	1	0.1877
8:75359885:G:A	50	100	1	0.1854
8:75359916:G:A	50	100	1	0.01162
8:75359981:T:C	50	100	1	0.1877
8:75360343:T:C	50	100	0.99	0.1832
8:75360962:T:A	50	100	0.99	0.1837
8:75361435:A:G	50	100	1	0.1385
8:75361489:A:G	50	100	1	0.183
8:75361649:A:G	50	100	0.96	0.2255
8:75361734:A:G	50	100	0.95	0.02887
8:75361939:G:T	50	100	0.97	0.2006
8:75362064:A:T	50	100	1	0.04375
8:75362264:A:G	50	100	1	0.0118
8:75362491:A:C	50	100	0.99	0.02233
8:75362539:A:G	50	100	0.99	0.4306
8:75362707:T:C	50	100	0.99	0.1162
8:75362843:A:G	48	100	1	0.02723
8:75363060:C:G	50	100	1	0.04412
8:75363345:A:T	50	100	1	0.1866
8:75363390:T:C	50	100	1	0.0207
8:75363721:G:A	50	100	0.99	0.2186
8:75364907:A:G	50	100	1	0.163
8:75364940:G:A	50	100	1	0.163
8:75364961:T:C	50	100	1	0.04575
8:75364977:C:G	50	100	0.98	0.04539
8:75365058:G:T	50	100	1	0.01834
8:75365415:G:A	50	100	1	0.0207
8:75365465:C:T	50	100	1	0.4076
8:75365663:C:T	50	100	1	0.4078
8:75365966:C:T	50	100	1	0.4286
8:75366013:A:G	50	100	1	0.04575
8:75366176:C:A	50	100	1	0.01398
8:75366237:A:G	50	100	0.98	0.2436
8:75366453:A:G	50	100	0.99	0.4294
8:75366542:C:T	50	100	1	0.2436
8:75367159:C:T	50	100	0.95	0.0207
8:75367228:G:A	50	100	1	0.1879
8:75367670:T:C	50	100	0.98	0.04648
8:75367735:A:G	50	100	1	0.01162
8:75367845:C:G	50	100	1	0.01162
8:75367970:G:A	50	100	1	0.01162
8:75368111:C:T	50	100	0.99	0.0207
8:75369073:C:A	50	100	0.95	0.01162
8:75369081:T:C	50	96	0.91	0.05483
8:75369405:T:C	50	100	1	0.1118
8:75369543:T:A	50	100	0.99	0.0207
8:75369827:A:G	50	100	1	0.4336
8:75370240:C:T	50	100	1	0.4089
8:75370289:G:A	50	100	1	0.04267
8:75370332:G:C	50	100	1	0.4114
8:75370409:A:G	50	100	0.99	0.3008
8:75370593:A:C	50	100	1	0.4328
8:75370677:C:G	50	100	0.99	0.4225
8:75370680:T:C	50	100	0.99	0.4225
8:75370964:T:G	50	100	0.97	0.01434
8:75371120:C:G	50	98	0.99	0.2402
8:75371317:A:G	50	100	1	0.01162
8:75371622:T:C	50	100	0.98	0.02215
8:75372525:G:A	50	100	1	0.05592
8:75373172:G:A	50	100	0.99	0.1828
8:75373187:C:G	50	100	1	0.1828
8:75373188:A:G	50	100	1	0.01162
8:75373284:G:T	50	100	0.99	0.1848
8:75373621:T:C	50	100	1	0.01162
8:75373665:C:G	50	100	1	0.01253
8:75373690:T:C	50	100	0.99	0.04267
8:75373860:T:G	50	98	1	0.3974
8:75373866:C:G	50	100	1	0.01416
8:75373981:T:C	50	100	0.99	0.02269
8:75374014:A:G	50	100	1	0.08279
8:75374130:C:T	50	100	1	0.2716
8:75374189:A:G	50	100	0.98	0.04539
8:75374295:A:C	50	100	0.99	0.07716
8:75374318:T:C	50	100	0.99	0.1258
8:75374462:C:A	50	100	0.99	0.05537
8:75374551:T:C	50	100	1	0.06954
8:75374680:G:A	50	100	1	0.1091
8:75374777:T:C	50	100	0.99	0.04357
8:75374805:G:T	50	100	1	0.3422
8:75374927:T:C	50	100	0.95	0.05192
8:75374942:A:G	50	100	0.99	0.2208
8:75375125:C:T	50	100	0.99	0.2269
8:75375177:C:T	50	100	0.98	0.06518
8:75375200:T:C	50	100	1	0.06046
8:75376122:G:A	50	94	0.94	0.1215
8:75376127:G:A	49	89.8	0.87	0.1376
8:75376163:G:C	50	94	0.99	0.3531
8:75376422:G:A	50	100	0.99	0.3529
8:75376651:G:A	50	100	1	0.05374
8:75377093:T:C	50	98	0.99	0.2987
8:75377106:G:A	50	100	0.94	0.04049
8:75377366:A:C	50	100	0.99	0.228
8:75378083:T:C	50	100	0.86	0.02505
8:75379239:G:A	50	100	0.99	0.3357
8:75379433:G:A	50	100	0.95	0.05174
8:75379598:G:C	50	100	0.98	0.09622
8:75379665:G:A	49	100	0.97	0.01924
8:75379928:A:G	50	98	0.98	0.3359
8:75380304:T:G	50	100	0.98	0.3366
8:75380353:A:T	50	100	0.99	0.3366
8:75380446:G:A	50	100	0.99	0.3357
8:75380953:A:G	50	100	0.97	0.04775
8:75380998:G:A	50	100	0.98	0.3368
8:75381026:A:G	50	100	0.98	0.3379
8:75381036:G:A	50	100	0.97	0.3364
8:75381467:A:G	50	100	0.98	0.3371
8:75381598:C:G	50	100	0.97	0.3373
8:75381732:C:T	50	94	0.9	0.3052
8:75382247:C:G	50	96	0.83	0.2756
8:75382597:T:C	50	100	0.98	0.04775
8:75382674:T:A	50	100	0.96	0.03922
8:75382957:G:A	50	98	0.78	0.01471
8:75383057:C:T	50	100	0.94	0.07153
8:75383292:G:A	50	100	0.89	0.04267
8:75383330:C:G	50	100	0.89	0.04339
8:75383749:G:A	50	100	0.95	0.4011
8:75383770:C:T	50	100	0.97	0.1138
8:75383771:G:A	50	100	0.85	0.0345
8:75383873:T:C	50	100	0.96	0.3932
8:75383891:A:T	50	96	0.96	0.421
8:75383896:A:G	50	100	0.95	0.4018
8:75383944:T:C	50	100	0.98	0.04757
8:75383987:G:A	50	100	0.97	0.3927
8:75384088:G:A	50	100	0.96	0.06481
8:75384253:T:A	50	100	0.94	0.03359
8:75384554:T:G	50	100	0.99	0.4813
8:75384786:C:T	50	100	0.98	0.08733
8:75384916:G:A	50	100	0.99	0.3929
8:75385039:T:A	50	94	0.87	0.04176
8:75385042:C:T	50	100	0.98	0.03831
8:75385378:C:A	50	100	0.98	0.08715
8:75385570:T:C	50	100	0.99	0.2756
8:75385795:T:C	50	100	0.99	0.4359
8:75386081:C:G	50	100	0.98	0.03885
8:75386765:G:C	50	100	0.99	0.1494
8:75386903:G:A	50	100	0.99	0.2446
8:75386909:T:C	50	96	0.92	0.01598
8:75387118:C:T	50	100	0.99	0.3963
8:75387248:A:G	50	100	1	0.02487
8:75387684:A:G	50	100	0.98	0.1727
8:75388104:T:A	50	100	0.99	0.4486
8:75388300:G:A	50	100	0.93	0.03649
8:75388351:G:A	50	100	0.96	0.03431
8:75388863:C:T	50	100	0.99	0.03522
8:75389195:C:T	50	100	0.98	0.03867
8:75389375:T:C	50	100	0.99	0.2889
8:75389481:G:A	50	100	0.98	0.03831
8:75390446:T:G	50	100	1	0.4036
8:75390526:C:G	50	100	0.99	0.3873
8:75390820:C:G	50	100	0.98	0.08315
8:75391060:A:C	50	98	0.97	0.1699
8:75392560:C:A	50	98	0.98	0.3863
8:75392629:C:T	50	100	1	0.05084
8:75392982:T:C	50	100	1	0.3869
8:75393543:A:T	50	98	1	0.3869
8:75393550:A:T	50	100	1	0.07062
8:75393853:C:T	50	100	1	0.02542
8:75393882:C:G	50	100	0.98	0.01235
8:75393907:G:A	50	100	1	0.1382
8:75394022:G:T	50	100	1	0.3364
8:75394031:T:A	50	100	1	0.3361
8:75394133:G:A	50	100	1	0.3361
8:75394177:T:G	50	100	0.98	0.01235
8:75394374:C:T	50	100	0.9	0.01707
8:75394569:G:A	50	100	0.99	0.4748
8:75394749:T:C	50	100	1	0.01688
8:75395079:T:C	50	100	1	0.06808
8:75395315:G:C	50	100	1	0.3871
8:75395441:T:C	50	100	1	0.1383
8:75395464:C:T	50	100	1	0.02705
8:75395504:C:A	50	100	1	0.474
8:75395616:T:C	50	100	1	0.3749
8:75395637:T:G	50	100	1	0.3139
8:75395841:G:A	50	100	1	0.3364
8:75395950:A:G	50	100	1	0.4036
8:75395966:A:C	50	100	1	0.03813
8:75396013:T:C	50	98	0.98	0.02233
8:75396600:A:G	50	100	1	0.02869
8:75396715:T:C	50	100	1	0.03504
8:75396839:T:C	50	100	0.98	0.01235
8:75396941:G:C	50	100	1	0.02887
8:75396987:G:A	50	100	0.99	0.01035
8:75397036:G:C	50	98	1	0.2464
8:75397330:A:G	50	98	1	0.2469
8:75397718:C:T	50	100	1	0.1376
8:75398064:G:A	50	100	0.98	0.01235
8:75398128:A:G	50	100	0.91	0.01362
8:75398181:A:G	50	100	1	0.4748
8:75399188:C:G	50	100	1	0.3134
8:75399875:A:C	50	100	1	0.281
8:75400083:A:G	50	100	1	0.138
8:75400327:G:T	50	98	1	0.06772
8:75400630:A:G	50	100	1	0.4045
8:75400871:G:T	50	100	1	0.03776
8:75400976:G:C	50	100	1	0.3139
8:75401071:A:G	50	100	1	0.03377
8:75401252:T:C	50	100	1	0.07044
8:75401495:T:G	50	100	0.99	0.01235
8:75402090:T:G	50	100	1	0.02542
8:75402187:T:C	50	100	1	0.1373
8:75402269:A:T	49	100	0.97	0.05174
8:75402365:C:G	50	100	1	0.1374
8:75402420:A:T	50	98	1	0.2849
8:75402799:T:C	50	100	0.99	0.01198
8:75402970:G:T	50	100	1	0.4199
8:75403090:C:T	50	100	1	0.1369
8:75404021:G:A	50	100	1	0.1117
8:75404121:G:A	50	100	0.99	0.02542
8:75404215:C:G	50	100	0.99	0.03758
8:75404624:A:G	50	100	1	0.2467
8:75404710:C:T	50	100	1	0.09949
8:75405142:G:A	49	100	1	0.3996
8:75405384:T:A	50	100	0.99	0.04666
8:75405655:C:T	50	100	1	0.09967
8:75406303:G:A	50	100	1	0.01216
8:75406372:A:G	50	100	1	0.23
8:75406699:C:A	50	100	1	0.01216
8:75406931:C:T	50	100	1	0.02451
8:75407029:C:A	50	100	1	0.0158
8:75407447:C:A	50	100	0.99	0.0325
8:75407452:G:A	50	100	1	0.451
8:75407641:A:C	50	98	1	0.4659
8:75407875:A:G	49	100	1	0.4671
8:75408275:G:A	50	100	1	0.01216
8:75408558:T:C	50	100	1	0.4461
8:75408869:C:T	50	100	1	0.4463
8:75408940:C:T	50	100	1	0.03522
8:75409103:C:T	50	100	1	0.0256
8:75409196:C:T	49	100	0.99	0.04593
8:75410059:T:A	50	100	1	0.02542
8:75410110:G:A	50	100	1	0.4457
8:75410127:C:G	50	100	1	0.07081
8:75410670:A:T	50	100	1	0.4461
8:75411094:G:T	50	100	1	0.4459
8:75412378:G:A	50	100	0.98	0.06754
8:75412684:C:T	50	100	1	0.01198
8:75412744:T:G	50	100	1	0.4461
8:75413123:C:A	50	100	0.86	0.01126
8:75413305:A:G	47	95.7	0.99	0.4452
8:75413404:C:G	48	100	1	0.445
8:75413663:A:G	50	100	1	0.4455
8:75413871:A:T	50	100	1	0.4003
8:75414116:C:T	49	100	1	0.4454
8:75414558:T:C	50	100	0.99	0.04757
8:75414643:G:A	50	100	1	0.4152
8:75414885:T:C	50	100	0.99	0.04775
8:75415008:A:G	50	100	1	0.3143
8:75415280:C:T	50	100	1	0.02487
8:75415685:G:A	50	100	1	0.4152
8:75416091:G:T	50	100	1	0.2433
8:75416096:G:A	50	100	1	0.07099
8:75416508:C:T	50	100	0.99	0.07898
8:75416643:G:T	50	100	1	0.02451
8:75416710:C:T	50	100	0.99	0.04593
8:75416904:G:T	50	100	1	0.02451
8:75417127:A:G	50	100	1	0.05755
8:75417916:C:T	50	100	1	0.03395
8:75418375:G:A	50	100	1	0.1609
8:75418538:T:G	50	100	0.99	0.04521
8:75418547:T:C	50	100	1	0.03322
8:75419092:C:T	50	100	1	0.02542
8:75419169:G:A	50	100	0.92	0.0236
8:75419910:C:A	50	98	0.95	0.01743
8:75420023:C:T	50	100	1	0.4631
8:75420821:C:T	50	100	1	0.07099
8:75421245:C:G	50	100	0.98	0.04521
8:75421463:G:A	50	100	1	0.01053
8:75421747:C:T	50	100	1	0.06754
8:75421918:T:C	50	100	1	0.06754
8:75422059:C:T	50	100	1	0.1002
8:75422077:A:T	50	100	1	0.01107
8:75422141:T:C	50	100	1	0.02542
8:75422710:T:G	50	100	1	0.01089
8:75422834:C:A	50	100	1	0.02505
8:75422893:G:T	50	100	1	0.01089
8:75423545:C:A	50	100	0.89	0.02179
8:75423679:C:T	50	100	1	0.09314
8:75424400:T:G	50	100	1	0.03849
8:75424559:T:C	50	100	1	0.01089
8:75424727:T:C	50	100	1	0.4221
8:75424733:G:A	50	100	1	0.3399
8:75424751:A:G	50	100	1	0.0512
8:75424845:G:T	50	100	1	0.4121
8:75425355:A:T	50	100	1	0.01053
8:75425456:G:A	50	100	1	0.1
8:75425639:A:G	50	98	0.95	0.09459
8:75425820:G:A	50	100	1	0.161
8:75425887:C:T	50	100	0.98	0.1002
8:75425993:T:C	50	100	1	0.01053
8:75426146:T:C	50	100	1	0.1
8:75427080:G:A	50	100	0.89	0.01271
8:75427107:A:C	50	100	1	0.2433
8:75427636:T:C	50	100	0.99	0.03068
8:75427657:T:A	50	100	0.99	0.0581
8:75427851:C:G	50	100	1	0.03395
8:75427977:A:G	50	100	0.99	0.0817
8:75428319:T:G	50	100	0.99	0.0581
8:75428905:G:A	50	100	1	0.02524
8:75430065:C:T	50	100	0.94	0.02578
8:75430265:A:G	50	100	0.96	0.02505
8:75430769:A:G	50	100	1	0.06736
8:75431248:T:C	50	100	1	0.4123
8:75431257:C:A	50	98	0.99	0.02524
8:75431516:C:T	50	100	0.99	0.05138
8:75431558:T:A	50	100	1	0.01053
8:75431798:C:T	50	100	1	0.03377
8:75431799:G:A	50	100	1	0.02505
8:75433174:G:A	50	100	1	0.02505
8:75433199:A:G	50	100	1	0.01071
8:75433294:G:A	50	100	1	0.01053
8:75433446:A:T	50	100	1	0.01053
8:75433460:C:T	50	100	0.98	0.0748
8:75433608:G:A	50	100	1	0.1
8:75433690:C:T	50	100	0.99	0.06391
8:75433826:A:G	50	100	1	0.03286
8:75435427:C:T	50	100	1	0.01289
8:75435757:C:A	50	100	1	0.01725
8:75435783:G:A	50	100	1	0.02542
8:75436106:A:G	50	100	1	0.3255
8:75436838:G:T	50	100	1	0.07099
8:75437741:A:G	50	100	1	0.02469
8:75437748:T:A	50	100	1	0.08097
8:75439020:G:T	50	100	0.99	0.0719
8:75439345:C:T	50	100	1	0.03522
8:75439528:G:T	50	100	1	0.2476
8:75439802:A:T	50	100	1	0.2476
8:75439842:T:G	50	100	1	0.2478
8:75439961:G:A	50	100	1	0.09931
8:75440267:G:A	50	100	1	0.02542
8:75440343:A:C	50	100	1	0.248
8:75440401:G:A	50	100	1	0.3963
8:75440855:A:C	50	100	1	0.248
8:75441281:T:C	50	100	1	0.03304
8:75441406:C:A	50	100	1	0.01271
8:75441466:A:C	50	100	1	0.03522
8:75442035:G:A	50	100	1	0.248
8:75442211:T:C	50	100	1	0.248
8:75442260:A:G	50	100	1	0.03232
8:75442723:T:G	49	100	1	0.2482
8:75442915:G:A	50	100	1	0.0463
8:75443121:C:T	50	100	1	0.02542
8:75443597:A:G	50	100	1	0.2478
8:75443618:C:A	50	100	1	0.07099
8:75443640:C:T	50	100	0.99	0.02741
8:75443811:T:A	50	100	0.99	0.0719
8:75444016:G:C	50	100	1	0.03522
8:75444154:C:T	50	100	0.96	0.0187
8:75444279:C:T	50	100	0.99	0.06481
8:75444280:G:A	49	98	1	0.1133
8:75444345:T:A	49	95.9	1	0.392
8:75444411:C:G	50	98	1	0.2502
8:75444457:T:A	50	100	1	0.2142
8:75444486:G:A	45	93.3	1	0.09568
8:75444489:G:T	48	100	1	0.02542
8:75444952:G:C	48	91.7	0.92	0.06064
8:75444986:G:A	50	98	1	0.3199
8:75445077:A:G	48	97.9	0.99	0.3194
8:75445184:G:A	49	100	1	0.02542
8:75445231:C:T	43	100	1	0.02578
8:75445692:C:A	49	98	1	0.1091
8:75445884:A:T	48	79.2	0.98	0.2495
8:75445906:G:A	44	95.5	0.91	0.06699
8:75446935:A:C	49	98	0.98	0.02614
8:75447123:C:T	47	95.7	0.97	0.06409
8:75447298:T:C	42	100	1	0.02596
8:75447351:C:G	43	95.3	1	0.1086
8:75447388:C:T	45	93.3	0.99	0.07171
8:75447448:A:C	43	93	0.99	0.3918
8:75447957:C:G	38	97.4	0.99	0.05156
8:75447984:G:A	35	94.3	1	0.1051
8:75448028:C:A	36	100	0.98	0.04993
8:75448402:A:G	50	100	0.99	0.0699
8:75448452:A:T	50	96	0.99	0.3662
8:75448526:A:T	50	100	0.99	0.02487
8:75448571:G:T	50	100	0.99	0.04611
8:75448630:C:T	50	100	0.99	0.04611
8:75449269:C:T	50	100	1	0.06354
8:75449646:A:G	50	98	1	0.01398
8:75449708:C:T	50	98	0.96	0.02669
8:75449718:C:A	50	94	0.94	0.1745
8:75449729:G:C	50	98	1	0.03958
8:75449743:G:A	50	100	0.99	0.01852
8:75449787:A:G	50	96	0.97	0.04303
8:75450102:G:C	50	100	0.99	0.3794
8:75450387:A:T	50	100	0.99	0.1583
8:75450452:C:T	50	100	1	0.02142
8:75451074:G:A	50	100	1	0.0728
8:75451326:C:A	50	100	0.99	0.01725
8:75451457:G:A	50	100	0.98	0.02179
8:75451945:T:C	50	100	1	0.07353
8:75452263:G:T	50	100	1	0.07371
8:75452272:G:A	50	100	1	0.05973
8:75452528:G:C	50	100	1	0.02124
8:75452953:G:A	50	100	1	0.4995
8:75453256:C:T	50	100	1	0.02869
8:75453511:C:G	50	100	0.99	0.1596
8:75453512:G:A	50	100	1	0.1614
8:75453517:G:C	49	100	1	0.02869
8:75453683:A:G	49	100	1	0.04375
8:75454155:C:T	50	100	1	0.1616
8:75454739:T:C	49	98	0.94	0.01507
8:75454949:A:G	50	100	0.99	0.06572
8:75454995:G:A	50	100	1	0.07371
8:75455477:G:A	50	100	1	0.1541
8:75455540:G:A	50	100	1	0.1616
8:75455686:G:A	50	100	1	0.0216
8:75455771:C:T	50	100	1	0.1463
8:75455857:A:G	50	100	1	0.06572
8:75456040:T:C	50	100	1	0.02415
8:75456216:C:T	50	100	1	0.07371
8:75456310:A:G	50	100	1	0.0216
8:75457066:A:C	50	100	0.98	0.07371
8:75457131:T:G	50	100	1	0.04375
8:75457290:A:G	50	100	1	0.02869
8:75457420:C:A	50	100	1	0.01053
8:75457568:T:A	50	100	0.99	0.1603
8:75458029:C:G	50	100	0.98	0.03068
8:75458099:A:G	50	100	1	0.1541
8:75458633:T:G	50	100	1	0.07371
8:75458672:C:T	50	100	1	0.02941
8:75459181:C:G	49	100	1	0.01289
8:75459903:A:G	50	100	1	0.1616
8:75459910:G:A	50	100	1	0.04375
8:75460003:T:C	50	100	1	0.1255
8:75460038:T:C	50	100	1	0.08878
8:75460188:C:T	49	100	1	0.06536
8:75460402:C:G	50	100	1	0.02887
8:75460428:C:T	50	100	1	0.02887
8:75460850:G:T	50	100	1	0.1618
8:75461116:A:T	50	100	1	0.061
8:75461226:G:A	50	100	0.99	0.1601
8:75461234:C:T	50	100	0.97	0.1727
8:75461411:C:A	50	100	1	0.08297
8:75461572:G:A	50	100	1	0.1253
8:75461920:A:G	50	98	1	0.07371
8:75461926:A:T	50	96	0.61	0.0118
8:75462867:G:T	50	100	1	0.02887
8:75462892:C:A	50	100	0.96	0.02179
8:75463066:G:T	50	98	0.99	0.1534
8:75463326:G:A	50	100	1	0.061
8:75463542:T:C	50	100	1	0.1253
8:75463547:T:C	50	100	0.97	0.01979
8:75463648:T:C	50	100	1	0.0216
8:75463811:G:A	50	100	1	0.0659
8:75463915:C:G	50	100	1	0.02415
8:75464027:A:G	50	100	1	0.06554
8:75464054:G:A	50	100	1	0.04375
8:75464257:T:G	50	100	0.99	0.2671
8:75464258:T:C	50	100	0.99	0.2672
8:75464439:C:T	50	100	1	0.03014
8:75464478:A:G	50	100	1	0.04375
8:75465103:A:G	50	100	1	0.06954
8:75465146:A:G	50	100	1	0.03014
8:75465318:A:G	50	100	1	0.04375
8:75465930:G:T	49	100	1	0.2317
8:75466135:T:A	50	100	1	0.02179
8:75466357:G:C	50	100	1	0.02179
8:75466392:C:T	50	100	1	0.02887
8:75466568:C:G	48	97.9	1	0.06554
8:75466715:A:G	49	98	1	0.06554
8:75466798:C:T	50	100	1	0.07371
8:75466885:C:T	50	98	1	0.4989
8:75466955:G:T	50	100	1	0.04611
8:75467107:A:T	50	100	1	0.02887
8:75467403:T:C	50	100	1	0.124
8:75467447:G:A	50	100	1	0.0207
8:75467486:C:T	50	100	1	0.03613
8:75467509:A:C	50	100	1	0.01307
8:75467592:G:A	50	100	1	0.02887
8:75468001:A:G	50	100	1	0.06554
8:75468322:C:G	50	98	1	0.1393
8:75468343:C:T	50	100	1	0.01452
8:75468987:A:C	50	100	1	0.06554
8:75469532:T:C	50	100	0.81	0.01035
8:75469569:C:A	50	100	0.98	0.1244
8:75469840:T:G	49	100	0.99	0.1603
8:75470010:A:G	50	100	1	0.07371
8:75470028:G:T	50	100	1	0.3168
8:75470084:C:G	50	100	0.98	0.0207
8:75470286:A:G	50	100	1	0.04484
8:75470290:G:A	50	100	1	0.07371
8:75470343:G:T	50	100	1	0.0659
8:75470387:C:T	50	100	1	0.04194
8:75470438:A:G	50	100	1	0.06137
8:75470733:C:T	50	100	1	0.1603
8:75471254:A:G	50	100	1	0.04466
8:75471502:G:T	50	100	1	0.03377
8:75471539:T:C	50	100	1	0.4341
8:75471575:C:A	50	100	1	0.2326
8:75471852:A:T	50	100	0.95	0.03377
8:75471899:G:A	50	100	1	0.4339
8:75472436:C:T	50	100	1	0.04466
8:75472573:T:C	50	100	1	0.02887
8:75472579:G:C	50	100	1	0.06935
8:75473028:A:G	50	100	0.99	0.2671
8:75473131:A:T	50	100	1	0.124
8:75473136:C:T	50	100	1	0.124
8:75473226:A:G	50	100	1	0.435
8:75473839:C:T	50	100	0.99	0.1616
8:75474568:C:T	50	100	1	0.4788
8:75474793:A:G	50	100	1	0.4788
8:75474830:T:C	50	100	1	0.1832
8:75475223:T:A	50	100	1	0.4339
8:75475323:A:T	50	100	1	0.1999
8:75475870:G:A	50	100	1	0.346
8:75475878:C:T	50	100	1	0.1173
8:75475936:T:C	50	100	0.99	0.1616
8:75475947:A:T	50	98	1	0.4336
8:75475960:T:C	50	100	0.99	0.07389
8:75475998:C:T	50	100	1	0.4334
8:75476114:G:T	50	100	1	0.02941
8:75476124:G:T	50	100	0.99	0.07389
8:75476664:T:G	50	100	0.87	0.01289
8:75476747:C:T	50	100	1	0.1244
8:75476779:T:C	50	100	1	0.4341
8:75476938:A:G	50	100	0.99	0.2669
8:75477083:T:A	50	100	1	0.03032
8:75477111:C:T	50	100	1	0.4341
8:75477276:T:A	50	100	1	0.1601
8:75477529:A:G	50	100	0.99	0.07389
8:75477653:T:A	50	100	1	0.1244
8:75477815:A:G	50	100	1	0.3602
8:75477823:C:T	50	100	0.99	0.1614
8:75477962:C:T	50	100	1	0.4341
8:75478489:A:G	50	100	1	0.04448
8:75478782:G:A	50	100	1	0.4336
8:75479026:C:T	50	100	1	0.1242
8:75479079:G:C	50	100	0.98	0.0443
8:75479131:T:A	50	100	1	0.1607
8:75479244:A:G	50	100	1	0.1607
8:75479314:T:C	50	100	1	0.4998
8:75479349:T:A	50	100	1	0.3444
8:75479976:A:T	50	100	1	0.4332
8:75480082:T:A	50	100	1	0.2322
8:75480190:T:C	50	100	1	0.0207
8:75480271:G:C	50	100	1	0.1242
8:75480273:G:A	50	100	1	0.02887
8:75480500:G:A	50	100	1	0.183
8:75480721:C:T	50	94	0.98	0.4786
8:75480723:T:C	46	97.8	0.95	0.2215
8:75480724:T:C	50	96	0.98	0.1819
8:75480903:G:A	50	100	1	0.02887
8:75481293:G:A	50	100	1	0.4998
8:75481361:T:A	50	100	1	0.1242
8:75481467:C:T	50	100	1	0.1828
8:75481565:C:T	50	100	1	0.02977
8:75481620:C:T	50	100	1	0.2669
8:75482379:A:G	50	100	1	0.2725
8:75482470:G:T	50	100	1	0.01362
8:75482856:G:A	50	100	0.99	0.2246
8:75483174:A:G	50	100	0.98	0.0276
8:75483367:C:T	50	100	1	0.1966
8:75484225:G:C	50	100	1	0.2204
8:75484712:G:A	50	100	1	0.04666
8:75484736:C:T	50	100	1	0.2195
8:75485553:G:T	50	100	1	0.2204
8:75485670:T:A	50	100	1	0.1385
8:75485700:C:T	50	100	1	0.1614
8:75485951:C:T	50	100	1	0.2202
8:75486557:A:G	50	100	1	0.2204
8:75486692:A:G	50	100	1	0.2204
8:75486866:G:A	50	100	1	0.02941
8:75486894:C:T	49	100	1	0.2691
8:75487141:C:T	50	100	1	0.2202
8:75487330:G:A	50	100	1	0.2204
8:75487858:G:A	50	100	1	0.1618
8:75488010:T:C	50	100	0.95	0.0158
8:75488124:A:G	50	98	0.81	0.02578
8:75488320:G:T	50	100	1	0.2202
8:75488419:G:A	50	100	1	0.1618
8:75488434:T:A	50	100	1	0.2202
8:75488901:G:C	50	100	1	0.2202
8:75488967:G:A	50	100	1	0.2202
8:75489122:C:A	50	100	1	0.1619
8:75489124:C:T	50	100	1	0.2202
8:75489282:A:G	49	100	1	0.2202
8:75489385:T:C	50	100	1	0.2202
8:75489696:A:G	50	100	1	0.2293
8:75489883:G:A	50	100	1	0.2202
8:75489941:T:C	50	100	1	0.22
8:75490358:T:C	50	100	0.99	0.05138
8:75490380:C:A	50	100	1	0.22
8:75490730:G:A	50	100	1	0.2398
8:75490769:C:A	50	100	1	0.22
8:75490775:T:G	50	100	1	0.03431
8:75491000:T:A	50	100	1	0.22
8:75491261:G:A	50	100	1	0.2691
8:75491294:G:A	50	100	1	0.22
8:75491584:C:T	50	100	1	0.04666
8:75491706:C:T	50	100	1	0.02887
8:75491710:G:A	50	100	1	0.2694
8:75491846:C:T	50	100	1	0.22
8:75491923:C:A	50	100	1	0.4987
8:75492030:T:A	50	100	1	0.02887
8:75492213:C:T	50	100	1	0.2202
8:75492240:T:C	50	100	1	0.22
8:75492541:T:C	50	100	1	0.2398
8:75493236:T:C	50	100	1	0.2398
8:75493347:C:T	50	100	1	0.161
8:75493579:T:C	50	100	1	0.03377
8:75494114:C:T	50	100	1	0.2199
8:75494157:C:A	50	100	1	0.2199
8:75494946:G:A	50	100	1	0.2199
8:75495328:T:A	50	100	1	0.2542
8:75495392:A:G	50	100	0.99	0.01725
8:75495406:C:A	50	100	1	0.2544
8:75495590:C:T	50	98	1	0.4987
8:75495758:G:C	50	100	1	0.02887
8:75495762:T:G	50	100	1	0.2544
8:75495787:C:G	50	100	1	0.02887
8:75496469:G:A	50	100	1	0.06318
8:75496587:T:A	50	100	1	0.02887
8:75496589:A:G	50	100	1	0.02887
8:75496786:G:A	50	100	1	0.01507
8:75496848:G:T	50	100	1	0.2611
8:75497049:G:T	50	100	1	0.2613
8:75497244:A:G	50	100	1	0.2689
8:75497327:C:T	50	98	1	0.2616
8:75497377:G:A	50	100	1	0.02905
8:75497556:C:T	50	100	0.87	0.04412
8:75497571:C:G	50	100	1	0.2613
8:75497647:G:A	50	100	1	0.02233
8:75497898:A:T	50	100	1	0.4985
8:75498433:C:A	50	100	0.99	0.2736
8:75498590:T:C	50	100	1	0.2613
8:75498626:A:G	50	100	1	0.1236
8:75498781:A:G	50	98	0.99	0.02088
8:75499245:G:A	50	100	1	0.2613
8:75499283:A:T	50	100	1	0.1236
8:75499758:T:A	50	100	1	0.01452
8:75499764:A:G	50	100	1	0.2398
8:75499917:T:A	50	100	1	0.1621
8:75499954:A:C	50	100	1	0.1236
8:75500133:G:T	50	100	1	0.01035
8:75500278:C:T	50	100	1	0.04666
8:75500382:A:G	50	100	1	0.2613
8:75500626:G:C	50	100	1	0.2613
8:75500971:C:G	50	98	1	0.2547
8:75501211:G:C	50	100	1	0.02887
8:75501525:C:T	50	100	1	0.03341
8:75501543:T:A	50	100	1	0.2613
8:75501592:G:T	50	100	1	0.04666
8:75501882:T:G	39	100	1	0.01507
8:75502023:T:C	50	98	0.99	0.01816
8:75502221:A:G	50	100	1	0.2613
8:75502390:A:G	50	100	1	0.01507
8:75502403:A:G	50	100	0.96	0.0236
8:75502536:C:G	50	100	1	0.0236
8:75502559:C:G	50	100	1	0.2613
8:75502735:G:T	50	100	1	0.06318
8:75502811:A:T	50	100	1	0.1621
8:75503119:A:G	50	100	1	0.2613
8:75503254:A:G	49	100	1	0.2613
8:75503537:A:G	50	100	1	0.2613
8:75503877:C:T	50	100	1	0.03377
8:75504065:C:T	50	100	1	0.2613
8:75504450:C:T	50	100	1	0.2613
8:75504495:A:C	50	100	1	0.4987
8:75504553:C:T	50	100	1	0.2613
8:75504554:G:A	50	100	0.96	0.1038
8:75504561:G:T	50	100	1	0.2398
8:75504626:T:C	50	100	1	0.2308
8:75505012:A:G	50	100	1	0.2398
8:75505020:G:A	50	100	1	0.0345
8:75505238:C:A	50	100	1	0.2545
8:75505275:C:T	50	100	1	0.2613
8:75505276:A:G	50	100	1	0.2613
8:75505446:C:T	50	100	1	0.2402
8:75505486:T:C	50	100	1	0.01525
8:75505491:A:G	50	100	1	0.0305
8:75505643:C:A	50	100	1	0.2202
8:75505702:A:G	50	100	1	0.1169
8:75505962:C:T	50	100	1	0.2613
8:75506309:A:T	50	100	1	0.2613
8:75506670:C:G	50	100	1	0.0305
8:75506811:C:A	50	100	1	0.1619
8:75506910:C:T	50	100	1	0.3397
8:75507136:C:T	49	100	1	0.4987
8:75507299:G:A	50	100	1	0.2727
8:75507315:A:C	50	100	1	0.0305
8:75507561:T:C	50	100	1	0.2691
8:75507876:T:C	50	100	1	0.4985
8:75508025:A:T	50	100	1	0.1394
8:75508101:C:T	50	100	1	0.2691
8:75508408:C:T	50	100	1	0.01398
8:75508443:G:A	50	100	1	0.2286
8:75508475:T:C	50	100	1	0.02215
8:75508922:C:G	50	100	1	0.02869
8:75509389:A:G	50	100	1	0.02052
8:75509445:G:T	50	100	1	0.02033
8:75509770:A:T	50	100	1	0.1389
8:75509953:A:G	50	100	1	0.01344
8:75509985:G:A	50	100	1	0.01089
8:75510398:A:G	50	100	1	0.02887
8:75510522:A:G	50	100	1	0.4991
8:75510554:T:C	50	100	1	0.02887
8:75510590:A:T	49	100	1	0.4989
8:75510705:C:A	50	100	1	0.1619
8:75510769:A:G	50	100	0.95	0.0158
8:75510892:C:T	50	100	1	0.4991
8:75512247:A:C	50	100	1	0.4991
8:75512865:T:C	50	100	1	0.03431
8:75513456:A:T	50	100	1	0.03722
8:75513836:T:C	50	100	1	0.3909
8:75514365:T:C	50	100	1	0.02887
8:75514402:G:A	50	100	1	0.2404
8:75514579:C:A	50	98	1	0.2404
8:75514805:A:G	50	100	1	0.2691
8:75515313:T:G	50	100	1	0.2689
8:75515492:A:G	50	100	1	0.1167
8:75515822:A:G	50	100	1	0.01688
8:75516064:C:T	50	100	1	0.02542
8:75516650:A:G	50	100	1	0.0167
8:75516949:T:G	50	100	1	0.3916
8:75516952:T:C	50	98	0.96	0.01797
8:75517045:C:T	50	100	1	0.2691
8:75517305:A:C	50	100	1	0.3535
8:75517464:G:A	50	100	1	0.02814
8:75517837:C:T	50	100	1	0.1169
8:75517898:C:T	50	100	1	0.01289
8:75518010:T:A	50	98	0.94	0.01543
8:75518051:A:G	50	100	0.99	0.01725
8:75518519:G:C	50	100	1	0.01525
8:75518534:A:T	50	100	1	0.01525
8:75518544:C:T	50	100	1	0.2692
8:75518588:A:G	50	100	1	0.242
8:75518629:C:T	50	100	1	0.02288
8:75518935:A:G	50	100	1	0.2691
8:75519620:C:A	50	100	1	0.02288
8:75519786:G:A	50	100	1	0.02887
8:75520403:T:A	50	100	1	0.03431
8:75520440:T:A	50	100	0.94	0.01398
8:75521129:T:C	50	100	1	0.01525
8:75521300:A:G	50	100	1	0.02269
8:75521348:C:A	50	100	1	0.3916
8:75521368:C:T	50	100	0.99	0.02033
8:75521385:A:T	50	100	1	0.03431
8:75521590:G:A	50	100	1	0.02887
8:75522191:T:C	50	100	1	0.3918
8:75522201:C:T	50	100	1	0.3918
8:75522573:T:C	50	100	1	0.3537
8:75522857:C:T	50	100	1	0.2689
8:75522906:A:G	50	100	1	0.02814
8:75523623:A:G	50	100	1	0.01307
8:75523715:G:A	50	100	1	0.2689
8:75524002:G:A	50	100	1	0.1169
8:75525369:C:T	50	100	1	0.01598
8:75525457:C:A	50	100	1	0.2402
8:75525957:T:C	50	100	1	0.01561
8:75526055:C:A	50	98	0.92	0.04466
8:75526270:A:G	50	100	0.91	0.01398
8:75526557:A:G	50	100	1	0.02052
8:75526847:A:G	50	100	0.96	0.02887
8:75527066:G:C	50	100	0.99	0.1505
8:75527118:C:A	50	100	0.99	0.04521
8:75527398:T:C	50	100	0.99	0.378
8:75527441:C:G	50	100	0.99	0.378
8:75527787:G:T	50	100	0.99	0.3773
8:75528002:C:G	50	100	0.99	0.2703
8:75528622:T:C	50	98	0.98	0.4381
8:75528683:C:A	50	100	0.97	0.1881
8:75528725:G:A	50	100	0.99	0.01725
8:75528855:C:A	50	100	0.98	0.06899
8:75529030:T:C	50	100	0.96	0.09604
8:75529082:C:G	50	100	0.97	0.1051
8:75529083:A:G	50	100	0.97	0.1049
8:75529115:T:C	50	100	0.98	0.2845
8:75529218:C:G	50	100	0.98	0.1667
8:75529220:G:A	50	100	0.98	0.1661
8:75529676:G:A	50	100	0.99	0.1489
8:75529987:G:A	50	100	0.98	0.01216
8:75530059:A:G	50	100	1	0.3644
8:75530060:T:C	50	100	1	0.3851
8:75530112:G:A	50	100	1	0.3858
8:75530309:T:G	50	100	0.99	0.0394
8:75530965:G:A	50	100	1	0.09477
8:75531069:C:G	50	100	1	0.0118
8:75531145:G:C	50	100	1	0.3847
8:75531228:G:A	50	100	1	0.1859
8:75531688:A:C	50	100	1	0.01198
8:75531757:G:C	50	100	0.99	0.3342
8:75531894:G:T	50	100	1	0.386
8:75531900:A:T	50	100	1	0.02015
8:75532169:C:T	50	100	1	0.3655
8:75532188:A:G	50	100	0.99	0.05102
8:75532535:C:T	50	100	0.96	0.01471
8:75532867:G:A	50	100	1	0.3656
8:75533096:T:A	50	100	0.99	0.03286
8:75533486:A:G	50	100	0.98	0.09332
8:75533798:A:G	50	100	0.99	0.3851
8:75534196:A:G	50	100	0.99	0.2794
8:75534274:C:T	50	100	1	0.3862
8:75534575:C:T	50	100	0.97	0.0118
8:75534589:A:G	50	100	1	0.3862
8:75534998:G:T	50	100	0.99	0.3341
8:75535074:A:T	50	100	0.99	0.2732
8:75535100:A:T	50	100	0.96	0.03431
8:75535161:A:G	50	100	1	0.0118
8:75535398:G:A	50	100	1	0.3854
8:75535674:G:A	50	100	1	0.3854
8:75535809:G:C	50	100	0.98	0.01362
8:75535945:T:C	50	100	1	0.0118
8:75536091:A:C	50	100	1	0.3851
8:75536339:A:G	50	100	0.99	0.02269
8:75536609:C:A	50	100	1	0.09459
8:75536612:G:T	50	100	1	0.3854
8:75536715:C:T	50	100	0.99	0.04593
8:75536721:A:G	50	100	1	0.3851
8:75537532:T:C	50	100	1	0.3851
8:75538003:G:T	50	100	1	0.3854
8:75538211:A:G	50	100	0.99	0.04847
8:75538863:A:G	50	100	1	0.4343
8:75539345:A:T	50	100	1	0.3854
8:75539767:C:T	50	100	1	0.03123
8:75540078:G:A	50	100	1	0.3854
8:75540137:G:C	50	100	1	0.0118
8:75540167:A:G	50	100	1	0.09495
8:75540186:G:A	50	100	1	0.3849
8:75540704:T:G	50	100	1	0.3854
8:75540851:A:G	49	100	0.99	0.04194
8:75540991:T:G	50	100	0.99	0.03413
8:75541001:G:A	50	100	0.98	0.01035
8:75541073:C:A	50	100	0.92	0.02378
8:75541257:T:A	50	100	1	0.3851
8:75541790:C:T	50	100	1	0.1855
8:75543103:A:C	50	100	1	0.09568
8:75543172:T:A	50	100	1	0.3825
8:75543187:A:G	50	100	1	0.01634
8:75544406:A:T	50	100	1	0.3825
8:75544835:G:A	50	100	0.96	0.01198
8:75544883:T:A	50	100	1	0.0118
8:75545441:G:T	50	100	0.96	0.0118
8:75546712:A:C	50	100	1	0.09568
8:75546727:A:T	50	100	1	0.3824
8:75546898:G:A	50	100	0.99	0.03413
8:75547014:A:G	50	98	0.99	0.01452
8:75547022:A:C	50	100	1	0.02215
8:75547192:A:C	50	100	1	0.02215
8:75547213:A:C	50	100	0.8	0.0167
8:75547314:C:T	50	100	1	0.01216
8:75547354:A:G	50	100	1	0.0236
8:75547409:G:A	50	100	1	0.03068
8:75547491:G:A	49	100	1	0.3824
8:75547985:A:G	50	100	1	0.05755
8:75548132:G:T	49	100	1	0.1879
8:75548186:T:C	50	100	0.99	0.3428
8:75548354:A:C	50	100	1	0.3824
8:75548418:A:G	50	100	1	0.01198
8:75548500:C:A	49	100	0.96	0.0118
8:75548642:T:C	50	100	1	0.01198
8:75548656:A:C	50	100	0.99	0.02269
8:75548991:A:G	50	100	1	0.3822
8:75549062:G:C	50	100	0.99	0.02269
8:75549079:C:T	50	100	0.97	0.01035
8:75549289:T:C	50	100	1	0.203
8:75549533:C:T	50	100	1	0.1875
8:75549563:T:C	50	100	1	0.02723
8:75549853:T:A	50	100	0.94	0.0118
8:75550148:T:C	50	100	0.99	0.187
8:75550162:G:A	50	100	1	0.3827
8:75550263:A:C	50	100	1	0.09513
8:75550312:T:C	50	100	0.99	0.3444
8:75550502:G:A	50	100	0.99	0.01198
8:75550747:C:T	50	100	0.78	0.01162
8:75551162:T:C	50	100	1	0.3825
8:75551336:T:C	50	100	0.99	0.2032
8:75551378:T:C	50	100	1	0.02433
8:75551520:C:A	50	100	0.99	0.01725
8:75551681:A:G	50	100	0.97	0.0719
8:75551828:A:G	50	100	0.99	0.07244
8:75551849:G:T	50	100	1	0.01979
8:75552428:T:G	50	100	0.85	0.02342
8:75552605:G:T	50	100	1	0.3627
8:75553125:A:G	50	100	1	0.09495
8:75553287:T:G	50	100	1	0.3613
8:75553335:T:C	50	100	1	0.1452
8:75553578:A:G	50	100	1	0.02215
8:75553588:T:G	50	100	1	0.09495
8:75553674:C:T	50	100	0.99	0.4566
8:75553675:A:G	50	100	1	0.3825
8:75554028:A:G	50	100	1	0.03413
8:75554048:T:C	50	100	1	0.01235
8:75554069:G:C	50	100	1	0.03123
8:75554321:T:C	50	100	1	0.02215
8:75554502:C:T	50	100	0.92	0.0118
8:75554532:G:A	50	100	1	0.01634
8:75554539:G:A	50	100	0.92	0.0118
8:75554674:A:T	50	100	0.99	0.01961
8:75555440:G:A	50	100	0.92	0.01198
8:75555613:T:G	50	100	1	0.0305
8:75555779:T:G	50	100	1	0.09858
8:75555842:A:G	50	100	1	0.1532
8:75555904:C:G	50	100	1	0.3827
8:75556047:G:A	50	100	1	0.3847
8:75556562:T:A	50	100	1	0.02996
8:75556713:T:A	50	100	1	0.03032
8:75556796:T:C	50	100	1	0.4339
8:75557785:G:A	50	100	1	0.4339
8:75558169:G:A	50	100	1	0.4328
8:75559286:T:G	50	100	1	0.4363
8:75559398:G:A	50	100	1	0.4336
8:75559904:T:G	50	98	0.99	0.02977
8:75560080:G:A	50	100	1	0.03504
8:75560250:G:A	50	100	0.99	0.364
8:75560325:A:T	50	100	1	0.4722
8:75560500:T:A	50	100	1	0.1017
8:75560837:C:T	50	100	0.98	0.05065
8:75560943:C:T	50	100	0.98	0.05065
8:75561074:T:C	50	100	0.98	0.05065
8:75561163:A:G	50	100	0.98	0.05065
8:75561697:G:A	50	100	1	0.02342
8:75561704:T:C	50	100	0.99	0.2678
8:75561823:A:G	50	100	0.99	0.1376
8:75562169:T:C	50	100	1	0.4797
8:75562324:A:G	50	100	1	0.4463
8:75562484:G:A	50	100	1	0.4695
8:75562557:A:G	50	100	1	0.1017
8:75562890:G:A	50	100	1	0.4693
8:75563069:T:C	50	100	1	0.08079
8:75564161:G:A	50	100	1	0.4693
8:75564222:G:A	50	100	1	0.4682
8:75564435:G:A	50	100	1	0.4693
8:75564502:A:C	50	100	0.99	0.138
8:75564604:T:C	50	100	1	0.03359
8:75564634:T:C	50	100	0.99	0.05065
8:75564670:A:G	50	100	0.95	0.03032
8:75564724:C:A	50	100	1	0.4463
8:75564887:T:C	50	100	1	0.4463
8:75564932:T:C	50	100	1	0.03341
8:75565133:G:A	50	100	1	0.4691
8:75565294:C:T	50	100	0.99	0.05084
8:75565345:G:T	50	100	1	0.03341
8:75565355:C:T	50	100	1	0.4693
8:75565393:T:C	50	100	0.99	0.05084
8:75565760:T:G	50	100	1	0.102
8:75566211:T:C	50	100	1	0.05084
8:75566381:A:G	50	100	1	0.4739
8:75566435:G:A	50	100	1	0.4464
8:75566533:C:T	50	100	1	0.4582
8:75566756:G:A	50	100	1	0.06391
8:75567223:A:G	50	100	1	0.4463
8:75567604:C:T	50	100	1	0.4697
8:75567715:T:C	50	100	1	0.4506
8:75567719:C:T	50	100	1	0.02832
8:75567819:C:A	50	100	1	0.08551
8:75568008:C:T	50	100	1	0.02469
8:75568062:A:G	50	100	1	0.05084
8:75568087:A:G	50	100	1	0.451
8:75568097:C:T	50	100	1	0.03032
8:75568115:T:C	50	98	1	0.4619
8:75568119:C:G	50	100	1	0.102
8:75568272:T:A	49	100	1	0.4662
8:75568395:C:T	50	100	1	0.03268
8:75568519:G:T	50	100	1	0.01071
8:75568550:T:A	50	100	1	0.03141
8:75568874:G:C	50	100	1	0.03141
8:75569476:T:C	50	100	1	0.02324
8:75569520:C:T	50	100	1	0.4729
8:75569553:C:A	50	100	1	0.02324
8:75569560:C:T	50	100	1	0.4729
8:75570028:C:T	50	100	1	0.4523
8:75570082:C:T	50	100	1	0.02324
8:75570190:G:C	50	100	1	0.02233
8:75570213:G:A	50	100	0.99	0.1293
8:75570538:A:G	50	100	1	0.01616
8:75570684:G:A	50	100	0.97	0.01561
8:75570773:G:A	50	100	1	0.4639
8:75570856:C:T	50	100	0.96	0.01017
8:75571004:T:G	50	100	0.99	0.4962
8:75571250:T:G	50	100	1	0.1229
8:75571325:C:T	50	100	1	0.429
8:75571621:C:T	50	100	1	0.4292
8:75571671:G:A	50	100	1	0.4292
8:75571728:A:T	50	100	0.99	0.1383
8:75571777:A:T	50	100	0.99	0.1378
8:75571780:C:T	50	100	0.99	0.09078
8:75571862:T:A	50	100	1	0.4292
8:75571891:C:T	50	100	1	0.1895
8:75572049:G:A	50	98	1	0.3284
8:75572121:T:C	50	100	1	0.1229
8:75572212:T:A	50	100	1	0.4292
8:75572286:T:C	50	100	0.97	0.01725
8:75572371:G:A	50	100	0.99	0.04775
8:75572792:T:C	50	100	1	0.4292
8:75573300:G:T	50	100	1	0.03032
8:75573474:G:A	50	100	0.98	0.1376
8:75573617:T:G	50	98	1	0.429
8:75574208:T:G	50	100	1	0.4292
8:75574428:C:T	50	100	1	0.3593
8:75574621:G:A	50	100	1	0.03032
8:75574761:C:T	50	100	0.99	0.4119
8:75575124:C:T	50	100	1	0.03032
8:75575306:T:C	50	100	1	0.4292
8:75575393:A:G	50	100	1	0.4292
8:75575991:G:C	50	100	1	0.3591
8:75576030:G:C	50	100	1	0.429
8:75576187:C:T	50	100	1	0.02015
8:75576621:G:A	50	100	0.99	0.02723
8:75576664:C:A	50	100	1	0.429
8:75576665:C:T	50	100	1	0.429
8:75576668:C:T	50	100	0.98	0.01725
8:75576698:A:G	50	100	1	0.429
8:75576737:C:A	50	100	1	0.429
8:75578083:T:C	50	100	1	0.1378
8:75578442:T:C	50	98	1	0.429
8:75578616:T:A	50	100	0.99	0.1808
8:75579238:G:A	50	100	1	0.1378
8:75579487:T:G	50	100	1	0.02015
8:75579710:C:T	50	100	1	0.429
8:75579739:C:G	50	100	1	0.3591
8:75579943:C:A	50	98	1	0.0443
8:75579950:A:G	49	98	1	0.429
8:75580004:G:A	50	100	1	0.06772
8:75580011:G:A	50	100	1	0.1378
8:75580066:T:C	50	100	1	0.03032
8:75580216:G:A	50	100	1	0.1233
8:75580507:C:T	50	100	0.99	0.429
8:75580724:T:G	50	100	1	0.3591
8:75580954:A:G	50	100	1	0.01543
8:75581073:C:G	50	100	1	0.07789
8:75581111:G:T	50	100	0.99	0.04158
8:75581479:A:T	50	98	1	0.1371
8:75582634:C:G	50	100	1	0.429
8:75583380:A:C	50	98	0.96	0.01634
8:75583492:T:C	50	100	1	0.4495
8:75583637:A:T	50	100	1	0.04611
8:75583638:G:C	50	100	1	0.04611
8:75583738:G:A	50	100	1	0.1229
8:75583803:G:A	50	100	1	0.429
8:75583806:G:A	50	100	1	0.429
8:75583888:A:G	50	100	1	0.3656
8:75584024:A:G	50	100	0.97	0.01071
8:75584234:G:A	50	98	1	0.02197
8:75584303:A:G	50	100	1	0.01017
8:75584403:G:A	50	100	1	0.429
8:75584762:T:G	50	100	1	0.427
8:75584808:G:A	50	100	1	0.1382
8:75585279:G:T	50	100	1	0.4272
8:75585351:G:A	50	100	1	0.01616
8:75585662:T:A	50	100	1	0.01162
8:75586222:A:T	50	100	0.99	0.01543
8:75586311:T:G	50	100	0.99	0.04158
8:75586679:A:G	50	100	1	0.1233
8:75586700:A:G	50	100	1	0.4272
8:75587025:A:C	50	100	1	0.2683
8:75587424:T:A	50	96	1	0.1416
8:75587556:G:A	50	100	1	0.02796
8:75587624:G:T	50	100	1	0.01943
8:75588185:A:G	50	100	1	0.4272
8:75588189:T:C	50	100	1	0.4272
8:75588472:T:C	50	100	1	0.4272
8:75588722:G:A	50	100	1	0.03032
8:75588870:C:T	50	100	1	0.4272
8:75589183:C:T	50	100	1	0.0305
8:75589437:A:G	50	100	1	0.4274
8:75589638:T:G	50	100	0.98	0.01725
8:75589893:C:G	50	100	1	0.4272
8:75589921:T:C	50	100	1	0.01616
8:75590112:C:T	50	100	1	0.1233
8:75590424:C:T	50	100	1	0.4272
8:75590524:C:A	50	100	0.93	0.0216
8:75590561:A:G	50	100	1	0.05973
8:75591087:T:G	50	100	1	0.1229
8:75591310:T:C	50	100	1	0.04248
8:75591347:G:A	50	100	1	0.3573
8:75591700:A:G	50	100	1	0.4272
8:75591851:C:T	50	100	1	0.01543
8:75592291:G:C	50	100	1	0.1231
8:75592712:C:T	50	100	1	0.4281
8:75592729:C:A	50	100	1	0.4272
8:75593222:C:T	50	100	1	0.4276
8:75593324:C:T	50	100	1	0.4272
8:75593349:T:C	50	100	1	0.4272
8:75593363:A:G	50	100	1	0.01543
8:75593438:T:C	50	100	1	0.0305
8:75593532:T:G	50	100	1	0.3571
8:75593699:T:A	50	100	1	0.427
8:75593824:T:A	50	100	1	0.1917
8:75593957:T:C	50	100	1	0.4285
8:75593966:C:T	50	100	1	0.04611
8:75594123:A:G	50	100	1	0.427
8:75594150:A:G	50	98	1	0.427
8:75594693:C:T	50	100	1	0.427
8:75594766:A:G	50	100	1	0.427
8:75594949:G:T	50	100	1	0.4272
8:75594994:G:T	50	100	0.98	0.01471
8:75595078:T:G	50	100	1	0.4272
8:75595182:G:A	50	100	1	0.01616
8:75595205:C:T	50	100	1	0.4272
8:75595217:G:A	50	100	1	0.01543
8:75595758:T:C	50	98	0.99	0.01471
8:75595897:A:G	50	100	1	0.427
8:75596105:G:A	50	100	1	0.01543
8:75596544:C:T	50	100	1	0.1919
8:75596699:G:A	50	100	1	0.4276
8:75596768:T:A	50	100	0.97	0.01216
8:75596769:T:A	50	100	1	0.4323
8:75596780:C:T	50	100	1	0.01707
8:75597013:G:A	50	100	1	0.3575
8:75597161:G:A	50	100	1	0.02233
8:75597478:G:A	50	100	1	0.4272
8:75597725:G:A	50	100	1	0.1919
8:75597815:A:G	50	100	1	0.427
8:75597954:C:G	50	100	1	0.04503
8:75598306:G:A	50	100	1	0.1227
8:75598644:G:A	50	100	1	0.427
8:75598893:C:T	50	100	1	0.02796
8:75599120:C:T	50	100	1	0.04847
8:75599271:G:A	50	100	1	0.1383
8:75599366:G:T	50	100	1	0.427
8:75599610:C:A	50	100	1	0.1231
8:75599728:T:C	50	100	1	0.3622
8:75599796:A:C	50	100	1	0.362
8:75600076:C:T	50	100	1	0.3306
8:75600343:A:G	50	100	1	0.427
8:75600391:C:G	50	100	0.99	0.08896
8:75600404:C:A	50	100	1	0.4099
8:75600468:G:A	50	100	1	0.4268
8:75600591:A:G	50	100	1	0.01543
8:75600636:T:C	50	100	1	0.01943
8:75600749:C:T	50	100	1	0.1235
8:75600765:C:A	50	100	0.98	0.01725
8:75600797:G:A	50	100	1	0.01616
8:75601224:A:G	50	100	1	0.02015
8:75601346:G:A	50	100	1	0.4265
8:75601523:C:G	50	100	1	0.01616
8:75602048:C:G	50	100	1	0.1231
8:75602079:A:T	50	100	1	0.3791
8:75602311:A:G	50	100	1	0.4272
8:75602567:A:G	50	100	1	0.01543
8:75602594:G:A	50	100	1	0.4272
8:75602717:A:G	50	100	1	0.4935
8:75602822:G:A	50	100	0.99	0.4272
8:75603006:T:C	50	100	1	0.4272
8:75603527:C:T	50	100	1	0.4274
8:75603556:T:C	50	100	1	0.4276
8:75604133:A:G	50	100	1	0.01543
8:75604341:G:C	50	100	1	0.1231
8:75604882:A:T	50	100	1	0.4272
8:75604947:G:A	50	100	1	0.08097
8:75605050:G:A	50	100	1	0.01616
8:75605350:G:C	50	100	1	0.4272
8:75605643:A:G	50	100	0.99	0.02215
8:75605653:A:T	50	100	1	0.4276
8:75606091:T:G	50	100	1	0.2678
8:75606278:C:A	50	100	1	0.01616
8:75606395:A:G	50	100	1	0.4473
8:75606698:A:C	50	100	1	0.4099
8:75606898:T:C	50	100	1	0.1382
8:75606949:A:G	50	100	1	0.01616
8:75607088:A:G	50	100	1	0.4272
8:75607255:G:C	50	100	1	0.4272
8:75607599:C:T	50	100	1	0.4473
8:75607707:T:C	50	100	1	0.1231
8:75607734:C:T	50	100	1	0.4933
8:75607847:T:C	50	100	1	0.1233
8:75608006:G:A	50	100	1	0.427
8:75608028:T:C	50	100	1	0.01198
8:75608344:G:A	50	100	1	0.01543
8:75608513:A:T	50	100	1	0.3571
8:75608537:C:T	50	100	1	0.02124
8:75608650:A:T	50	100	1	0.01616
8:75608860:C:T	50	100	1	0.1917
8:75608979:C:A	50	100	1	0.4268
8:75609384:T:G	50	100	1	0.01961
8:75609397:T:A	50	100	0.98	0.01725
8:75609598:C:T	50	100	1	0.4472
8:75609696:C:G	50	100	1	0.1383
8:75609875:A:G	50	100	1	0.4268
8:75610445:G:A	50	100	1	0.1231
8:75610613:T:G	50	100	1	0.4267
8:75610715:G:A	50	100	1	0.4267
8:75611007:G:C	50	100	1	0.4267
8:75611513:C:A	50	100	1	0.1919
8:75611687:A:G	50	100	0.99	0.4392
8:75612097:T:C	50	100	1	0.04611
8:75612128:T:C	50	100	0.99	0.08878
8:75612617:A:G	50	100	1	0.4593
8:75612666:C:A	50	100	1	0.4592
8:75613339:A:G	50	100	1	0.439
8:75613351:G:A	50	100	1	0.4392
8:75613826:T:C	50	100	1	0.01961
8:75614476:G:T	50	100	1	0.01543
8:75614811:G:T	50	100	1	0.01543
8:75614930:T:C	50	100	0.94	0.04394
8:75614964:C:T	50	100	1	0.1454
8:75616008:A:C	49	100	1	0.439
8:75616014:C:G	50	100	1	0.1454
8:75616100:G:A	50	100	1	0.1235
8:75616143:T:C	50	100	1	0.04793
8:75616215:T:A	50	100	1	0.01543
8:75616471:T:G	50	100	1	0.3152
8:75616886:G:A	50	100	1	0.01561
8:75617314:C:T	50	100	0.99	0.03631
8:75617315:G:A	50	100	1	0.04793
8:75617530:G:C	50	100	1	0.4392
8:75617695:T:A	50	100	0.98	0.02996
8:75618061:C:T	50	100	0.98	0.01725
8:75619080:G:A	50	100	1	0.01543
8:75619468:C:T	50	100	1	0.4395
8:75619646:A:C	50	100	1	0.3744
8:75619762:A:G	50	100	1	0.4392
8:75619778:C:G	50	100	1	0.02015
8:75619984:T:A	50	80	1	0.4415
8:75620173:C:T	50	100	1	0.1256
8:75620405:A:T	50	100	1	0.4395
8:75621270:T:A	50	98	0.98	0.01797
8:75621301:T:A	49	100	1	0.1563
8:75621311:T:A	50	98	0.99	0.124
8:75621369:T:C	49	93.9	1	0.4392
8:75621403:C:T	50	98	1	0.06863
8:75621438:T:C	50	100	1	0.1235
8:75621498:C:T	46	97.8	1	0.03032
8:75621506:T:G	42	95.2	0.99	0.0886
8:75621567:T:C	37	100	1	0.0158
8:75621614:T:C	32	100	1	0.01543
8:75623165:G:C	50	98	0.98	0.01307
8:75624852:G:C	38	84.2	0.91	0.1422
8:75624944:T:C	50	98	0.97	0.1367
8:75624949:A:C	50	98	0.97	0.1362
8:75624977:G:A	50	100	1	0.03032
8:75625187:T:A	31	90.3	0.94	0.1267
8:75625409:A:C	46	97.8	0.94	0.01471
8:75625491:C:A	50	100	1	0.01543
8:75625672:G:T	49	100	0.97	0.1276
8:75626149:C:T	39	87.2	1	0.124
8:75626207:T:C	33	93.9	0.95	0.1002
8:75626305:C:T	35	97.1	0.93	0.06845
8:75626598:G:A	33	84.8	1	0.1238
8:75626685:G:C	33	90.9	1	0.1231
8:75626981:G:A	49	100	1	0.1235
8:75626993:G:A	49	100	1	0.03123
8:75626996:A:G	49	98	1	0.439
8:75627125:G:A	50	100	0.92	0.01634
8:75627151:G:A	49	100	0.97	0.01216
8:75627174:T:C	49	89.8	1	0.4473
8:75627201:A:G	49	93.9	1	0.3745
8:75627219:G:A	50	100	1	0.04267
8:75627253:C:T	50	100	0.88	0.01525
8:75627285:G:A	50	100	1	0.01634
8:75627298:C:T	50	100	1	0.01543
8:75627985:G:A	50	100	1	0.3736
8:75627997:C:G	50	100	1	0.0305
8:75628595:A:G	50	100	1	0.1256
8:75629285:C:T	50	100	1	0.0679
8:75629630:T:C	50	100	1	0.1258
8:75629757:T:C	50	100	0.98	0.01543
8:75630078:C:T	50	100	1	0.0305
8:75630211:C:T	50	100	1	0.4394
8:75630325:C:T	50	100	1	0.1229
8:75630353:C:T	50	100	1	0.01616
8:75630367:C:A	50	100	1	0.01616
8:75630628:G:T	50	100	1	0.01961
8:75631100:G:A	50	100	1	0.01725
8:75631211:A:G	50	100	0.97	0.0216
8:75631344:G:C	50	100	0.97	0.01525
8:75631630:T:C	50	100	0.99	0.08878
8:75631777:A:T	50	100	1	0.4392
8:75631982:T:A	50	100	1	0.03032
8:75632641:G:A	50	100	1	0.04793
8:75632746:C:T	50	100	0.97	0.02215
8:75632784:C:G	50	100	1	0.0305
8:75632880:G:A	50	100	1	0.03032
8:75633522:T:C	50	100	1	0.1235
8:75633650:G:C	50	100	1	0.1233
8:75633709:T:A	50	100	1	0.04793
8:75633742:C:T	50	100	0.99	0.03159
8:75633896:T:A	50	100	1	0.0187
8:75633898:G:A	50	100	1	0.0187
8:75634124:A:C	49	98	1	0.01961
8:75634180:C:T	50	100	1	0.04793
8:75634245:C:T	50	100	1	0.1275
8:75634303:A:C	50	100	1	0.1229
8:75634688:T:A	50	100	1	0.4406
8:75635167:G:A	50	100	1	0.04611
8:75635320:G:A	50	100	1	0.1235
8:75635648:G:A	50	100	1	0.04611
8:75635654:C:G	50	100	1	0.04611
8:75635792:A:T	50	100	0.98	0.0118
8:75635949:C:G	50	100	1	0.1256
8:75636292:T:C	50	100	1	0.4406
8:75636343:C:T	50	100	1	0.01071
8:75636382:T:A	50	100	1	0.4406
8:75636542:T:C	50	100	1	0.1251
8:75636622:A:G	50	100	1	0.4406
8:75636862:A:G	50	100	1	0.01616
8:75636946:C:T	50	100	1	0.1233
8:75637023:C:T	50	100	0.96	0.0118
8:75637039:G:C	50	100	1	0.3125
8:75637277:G:T	50	100	1	0.1235
8:75637285:A:C	50	100	1	0.3698
8:75637286:C:A	50	100	1	0.01616
8:75637341:A:G	50	100	1	0.4408
8:75637422:A:T	50	100	1	0.3698
8:75637570:G:A	50	100	1	0.01253
8:75637926:A:G	50	100	1	0.3742
8:75637996:T:C	50	100	1	0.02796
8:75638023:G:A	50	100	0.99	0.01761
8:75638257:G:A	50	100	1	0.03014
8:75638411:G:T	50	100	1	0.4408
8:75638507:T:G	50	100	1	0.01344
8:75638763:T:C	50	100	1	0.04575
8:75639225:G:A	50	100	1	0.1256
8:75639760:C:T	50	100	0.96	0.0118
8:75639791:G:T	50	100	1	0.1227
8:75639965:A:C	50	100	1	0.441
8:75640256:C:T	50	100	1	0.04575
8:75640281:T:G	50	100	1	0.01616
8:75641368:C:T	50	100	1	0.01071
8:75641378:T:C	50	100	0.95	0.01053
8:75641574:A:T	50	100	1	0.4352
8:75641788:T:C	50	100	1	0.441
8:75641849:G:A	50	100	0.96	0.02033
8:75642568:A:G	50	100	1	0.4406
8:75643275:G:A	50	100	1	0.0187
8:75643371:G:C	50	100	1	0.4708
8:75643589:G:A	50	100	1	0.1235
8:75643705:C:T	50	100	1	0.01652
8:75643806:A:T	49	100	1	0.02996
8:75643914:G:A	50	100	1	0.02996
8:75644399:A:G	50	100	1	0.1235
8:75645080:T:A	50	100	0.97	0.02015
8:75645226:G:C	50	100	1	0.01616
8:75646680:C:T	50	100	1	0.2044
8:75646805:G:A	50	100	1	0.4611
8:75646829:A:C	50	100	1	0.01198
8:75647276:T:G	50	100	1	0.1256
8:75648219:C:T	50	100	1	0.4858
8:75649835:A:G	50	100	1	0.1256
8:75651087:T:C	50	100	0.99	0.3695
8:75651450:T:C	50	100	0.98	0.08261
8:75651476:A:C	50	100	0.94	0.02215
8:75651483:C:T	50	98	1	0.01471
8:75651934:A:G	50	100	1	0.4405
8:75652018:G:A	50	100	1	0.04121
8:75652170:G:A	50	98	1	0.4399
8:75652702:G:A	50	100	0.98	0.2001
8:75652807:A:G	50	100	0.93	0.01489
8:75653143:C:T	50	100	0.99	0.09931
8:75653183:G:C	50	100	0.97	0.09405
8:75653318:T:C	50	100	0.98	0.3155
8:75653577:G:A	50	100	0.97	0.1825
8:75653620:T:A	50	100	0.97	0.04121
8:75653866:G:C	50	100	0.97	0.04121
8:75653916:T:G	50	100	1	0.1258
8:75653932:G:A	50	100	1	0.01707
8:75654021:G:T	50	100	1	0.09985
8:75654030:C:T	50	100	0.98	0.0187
8:75654038:G:C	50	100	0.98	0.01707
8:75654111:C:T	50	100	0.98	0.01888
8:75654131:A:C	50	100	0.98	0.1115
8:75654179:G:C	50	100	0.97	0.04121
8:75654671:T:G	50	100	0.97	0.0187
8:75654676:C:T	50	100	0.98	0.01888
8:75654690:T:C	50	100	0.98	0.01888
8:75654692:C:T	50	100	0.96	0.01906
8:75654710:C:T	50	100	0.98	0.01888
8:75654718:C:T	50	100	0.98	0.01888
8:75654733:C:T	50	100	0.96	0.09041
8:75654835:A:T	50	100	0.98	0.09985
8:75654909:T:C	50	100	0.97	0.01707
8:75655117:G:A	50	100	0.94	0.01707
8:75655351:G:A	50	100	0.99	0.3208
8:75655665:T:C	50	98	0.93	0.02669
8:75655667:T:C	50	92	0.98	0.108
8:75655671:T:C	49	87.8	0.98	0.2551
8:75655673:T:C	50	82	0.94	0.1963
8:75655693:T:C	49	100	0.97	0.1006
8:75656011:A:C	50	100	0.99	0.09423
8:75656114:C:G	50	100	0.99	0.1111
8:75656206:C:T	50	100	1	0.01725
8:75656720:T:C	50	100	0.96	0.01743
8:75656884:G:T	50	100	0.98	0.1225
8:75656927:G:T	50	100	1	0.01725
8:75656982:G:A	50	100	1	0.01126
8:75657034:G:C	50	100	1	0.01725
8:75657607:G:T	50	100	1	0.1402
8:75657834:T:C	50	100	0.9	0.01144
8:75657893:G:A	50	100	1	0.01725
8:75658276:A:G	50	100	0.99	0.09296
8:75658721:T:G	50	100	1	0.1231
8:75659325:C:A	50	100	1	0.1398
8:75659645:G:A	50	100	1	0.1002
8:75659892:C:G	50	100	0.98	0.03304
8:75659913:A:G	50	100	0.99	0.02342
8:75660218:T:C	50	100	1	0.1398
8:75660393:G:A	50	100	1	0.1224
8:75660495:G:C	50	100	1	0.1256
8:75661062:G:C	50	100	1	0.09532
8:75661251:C:A	50	100	1	0.3183
8:75661408:A:C	50	100	0.98	0.1935
8:75661472:T:G	50	100	1	0.08824
8:75661476:G:T	50	100	0.99	0.2115
8:75661498:T:C	50	100	1	0.0118
8:75661599:T:C	50	100	1	0.3557
8:75661625:G:A	50	100	1	0.1218
8:75662039:G:A	50	100	0.99	0.1198
8:75662073:G:T	50	100	1	0.01089
8:75662103:G:A	50	100	0.99	0.09949
8:75662342:A:G	50	100	0.98	0.09877
8:75662572:A:G	50	100	1	0.01107
8:75662604:C:T	50	100	1	0.3557
8:75663492:T:C	50	100	1	0.01035
8:75663820:T:G	50	100	1	0.08896
8:75664474:G:T	50	100	1	0.1316
8:75664484:T:C	50	100	0.99	0.09913
8:75664574:G:A	50	100	1	0.01725
8:75664678:G:C	50	100	1	0.2006
8:75665088:C:T	50	100	1	0.03468
8:75665271:G:A	50	100	1	0.03577
8:75665388:C:T	50	100	0.98	0.01761
8:75665420:G:A	50	100	0.99	0.02796
8:75665527:G:C	50	100	1	0.01725
8:75665596:C:T	50	100	0.92	0.01725
8:75665652:C:T	50	100	0.99	0.02814
8:75665756:G:T	50	100	0.99	0.02796
8:75665779:C:T	50	100	1	0.122
8:75665844:T:C	50	100	1	0.01725
8:75665858:G:C	50	100	1	0.1393
8:75665866:C:T	50	100	1	0.09368
8:75665984:C:A	50	100	1	0.1393
8:75666150:G:C	50	100	1	0.1393
8:75666376:T:C	50	100	1	0.03994
8:75666574:C:T	50	100	1	0.1156
8:75666740:C:G	50	100	1	0.1342
8:75666817:G:A	50	100	1	0.122
8:75666840:G:C	50	100	1	0.02796
8:75666947:G:A	50	100	1	0.1393
8:75667158:C:G	50	100	1	0.03994
8:75667171:T:C	50	100	1	0.03994
8:75667775:A:C	50	100	1	0.122
8:75668049:G:A	50	100	1	0.1044
8:75668260:T:A	50	100	1	0.122
8:75668539:T:C	50	100	0.99	0.199
8:75668721:A:G	50	100	1	0.01017
8:75668883:G:T	50	100	1	0.1222
8:75669005:G:A	50	100	1	0.1968
8:75669096:A:G	50	100	1	0.01761
8:75669196:G:A	50	100	1	0.1394
8:75669265:G:A	50	100	0.99	0.199
8:75669280:C:A	50	100	1	0.01725
8:75669638:C:G	50	100	1	0.01725
8:75669944:A:T	50	92	0.9	0.181
8:75669973:C:T	50	94	0.99	0.2001
8:75670011:G:A	50	100	0.99	0.1222
8:75670215:G:C	50	100	1	0.03504
8:75670390:A:G	50	100	1	0.04012
8:75670472:C:A	50	100	1	0.01725
8:75670641:G:T	50	98	1	0.1389
8:75670933:T:C	50	100	1	0.08896
8:75671340:C:T	50	100	0.99	0.199
8:75671697:G:T	50	100	0.99	0.01253
8:75671827:T:A	50	100	1	0.1393
8:75671885:T:A	50	100	0.97	0.03014
8:75672251:T:A	50	100	1	0.03468
8:75672467:A:G	50	100	1	0.01725
8:75672623:C:G	50	100	1	0.2992
8:75672651:G:A	50	100	1	0.2996
8:75672743:A:G	50	100	1	0.02814
8:75672767:T:G	50	100	1	0.1393
8:75672798:G:A	50	100	1	0.01598
8:75672809:A:G	50	100	1	0.01725
8:75673057:G:A	50	100	1	0.1961
8:75673147:T:C	50	100	1	0.05156
8:75673692:T:C	50	100	1	0.122
8:75673756:C:T	50	100	1	0.1314
8:75673786:A:G	50	100	1	0.1393
8:75673882:G:A	50	100	0.9	0.02832
8:75674455:T:C	50	100	1	0.02796
8:75674619:T:C	38	94.7	0.99	0.0394
8:75674631:C:T	45	91.1	1	0.122
8:75675074:T:C	50	100	1	0.122
8:75675139:A:G	50	100	1	0.122
8:75675644:C:T	50	100	1	0.09913
8:75675676:T:G	50	100	1	0.1963
8:75675943:G:A	50	100	1	0.2157
8:75675967:A:G	50	100	1	0.09913
8:75676132:G:C	50	100	1	0.01035
8:75676316:G:C	50	100	1	0.122
8:75676534:C:T	50	100	1	0.134
8:75676760:C:T	50	100	1	0.2994
8:75677023:T:C	50	100	1	0.09913
8:75677407:T:C	50	100	1	0.2994
8:75677472:A:G	50	100	1	0.0118
8:75677970:C:T	50	100	1	0.1251
8:75678146:T:C	50	100	1	0.122
8:75678307:A:G	50	100	0.99	0.05301
8:75678477:T:G	50	100	1	0.1077
8:75679017:A:G	50	100	0.99	0.2279
8:75679547:A:G	50	100	1	0.01725
8:75679600:G:A	50	100	1	0.01725
8:75679645:A:C	50	100	1	0.4428
8:75679752:C:T	50	100	1	0.4828
8:75679786:C:T	50	100	1	0.1389
8:75680163:G:A	50	100	1	0.01725
8:75680646:C:A	50	100	1	0.199
8:75680805:A:G	50	98	1	0.1393
8:75680824:A:G	50	100	0.98	0.02015
8:75681069:C:T	50	100	1	0.01017
8:75681104:A:G	50	100	0.99	0.1961
8:75681223:G:T	50	100	1	0.0118
8:75683054:G:A	50	100	1	0.1823
8:75683060:T:C	50	100	1	0.1825
8:75683176:C:A	50	100	1	0.01761
8:75683615:G:A	50	100	1	0.01725
8:75683710:C:T	50	100	1	0.2277
8:75684203:G:T	50	100	0.99	0.08406
8:75684237:G:C	50	100	1	0.03468
8:75684345:T:C	50	100	1	0.2102
8:75684402:T:G	50	100	1	0.2104
8:75684433:G:T	50	100	1	0.01725
8:75684843:A:G	50	100	1	0.2104
8:75684935:G:A	50	100	1	0.08896
8:75685052:G:T	50	100	1	0.2106
8:75685100:A:G	50	100	1	0.1992
8:75685303:C:T	50	100	1	0.183
8:75685385:A:C	50	100	1	0.01725
8:75685427:T:C	50	100	1	0.2279
8:75685450:A:G	50	100	1	0.1164
8:75685504:G:A	50	100	1	0.01743
8:75685552:A:G	50	100	1	0.2106
8:75685971:A:G	50	100	1	0.2279
8:75686002:G:A	50	100	0.99	0.0158
8:75686111:C:A	49	100	1	0.2279
8:75686281:G:C	50	96	0.92	0.02342
8:75686618:C:T	50	100	1	0.2108
8:75686642:T:A	50	100	1	0.01725
8:75686643:C:A	50	100	1	0.01725
8:75686782:G:T	50	100	1	0.0118
8:75686816:A:T	50	100	1	0.01725
8:75687050:A:G	50	100	1	0.219
8:75687097:C:A	50	100	1	0.2277
8:75687320:G:A	50	100	1	0.01725
8:75687323:A:G	50	100	1	0.1471
8:75687375:C:T	50	100	1	0.2104
8:75687530:G:A	50	100	0.91	0.03395
8:75687561:T:C	50	100	1	0.2106
8:75687733:T:A	50	100	1	0.2277
8:75687813:C:T	50	98	0.98	0.02451
8:75688036:G:A	50	100	1	0.01725
8:75688184:T:C	50	100	1	0.2277
8:75688759:C:A	50	100	1	0.2104
8:75689033:G:A	50	100	1	0.211
8:75689213:G:A	50	100	1	0.2104
8:75689247:G:A	50	100	1	0.01725
8:75689854:G:T	50	100	1	0.2277
8:75690090:G:T	50	100	1	0.2104
8:75690192:A:G	50	100	1	0.2277
8:75690238:A:T	50	100	1	0.2104
8:75690376:G:A	50	100	0.99	0.02687
8:75691008:G:A	50	100	1	0.01126
8:75691285:A:C	50	100	1	0.03994
8:75691360:G:A	50	100	1	0.01725
8:75691664:A:T	50	100	1	0.2106
8:75691996:A:G	50	100	1	0.2104
8:75692290:A:G	50	100	1	0.2104
8:75692461:T:A	50	100	1	0.09913
8:75692771:G:A	49	100	1	0.03468
8:75692848:T:C	50	100	1	0.1995
8:75694572:G:A	50	100	1	0.01035
8:75694675:G:A	50	100	1	0.2277
8:75694692:A:G	50	100	1	0.2277
8:75695733:G:A	50	100	1	0.1957
8:75695734:T:A	50	100	1	0.2108
8:75695939:G:A	50	100	1	0.08842
8:75696172:C:T	50	100	1	0.1959
8:75696458:T:A	50	100	0.98	0.03341
8:75697288:T:C	50	100	1	0.03976
8:75697384:A:T	50	100	1	0.08842
8:75697386:A:G	50	100	1	0.0354
8:75697654:T:G	50	100	1	0.211
8:75697684:C:A	50	100	1	0.01035
8:75697944:G:A	50	100	1	0.01725
8:75698122:A:G	50	100	1	0.08896
8:75698232:G:A	50	100	1	0.1469
8:75698292:A:G	50	100	1	0.2282
8:75698442:T:A	50	100	1	0.01725
8:75698550:G:A	50	100	1	0.2108
8:75698891:A:G	50	100	1	0.02832
8:75698946:T:G	50	100	1	0.1465
8:75699166:A:G	50	100	1	0.1498
8:75699282:A:G	50	100	0.96	0.01561
8:75699452:G:A	50	100	1	0.01634
8:75699484:C:G	50	100	1	0.01126
8:75699786:T:G	50	100	1	0.2108
8:75699871:G:A	50	100	1	0.211
8:75700165:C:G	50	100	1	0.03504
8:75700463:G:C	50	100	1	0.199
8:75701096:G:A	50	100	1	0.2282
8:75702035:G:A	50	100	1	0.01725
8:75702118:A:G	50	100	1	0.2108
8:75702193:A:G	50	100	1	0.2108
8:75702300:A:G	50	100	0.98	0.07226
8:75702341:G:A	50	100	1	0.1821
8:75702455:T:C	50	100	1	0.01761
8:75702605:T:A	50	100	0.82	0.01144
8:75702616:T:G	50	100	0.83	0.01126
8:75702656:A:G	50	100	1	0.01816
8:75702723:T:C	50	100	1	0.2282
8:75702921:G:T	50	100	0.97	0.07571
8:75703000:A:G	50	100	1	0.08842
8:75703058:A:G	50	100	1	0.01126
8:75703174:G:A	50	100	1	0.01688
8:75703194:G:T	50	100	1	0.01725
8:75703428:A:G	50	100	1	0.4334
8:75703555:T:G	50	100	1	0.01634
8:75703568:T:A	49	87.8	0.98	0.09532
8:75703696:T:A	50	100	0.97	0.01725
8:75704217:T:G	50	100	1	0.2108
8:75704526:A:G	50	100	0.96	0.01852
8:75705060:T:A	50	98	1	0.1314
8:75705218:G:A	50	100	1	0.2068
8:75706173:C:T	50	100	1	0.01017
8:75706174:A:G	50	100	1	0.211
8:75706220:A:G	50	100	1	0.1992
8:75706240:G:T	50	100	1	0.2108
8:75706427:C:T	50	100	1	0.2108
8:75706528:A:G	50	100	1	0.01725
8:75706835:G:A	50	100	1	0.211
8:75707304:T:A	50	100	1	0.211
8:75707500:T:C	50	100	1	0.02832
8:75707578:A:G	50	100	1	0.1892
8:75708162:G:A	50	100	1	0.1821
8:75708416:T:C	50	100	1	0.211
8:75708909:C:G	50	100	1	0.01144
8:75708914:A:G	50	100	1	0.09913
8:75709690:G:A	50	100	0.96	0.01852
8:75709752:T:C	50	100	1	0.09913
8:75709803:G:A	50	100	1	0.02832
8:75710147:G:A	50	100	0.98	0.01053
8:75710223:T:C	50	100	1	0.2111
8:75710609:A:G	50	100	1	0.1823
8:75710676:G:T	50	100	1	0.0354
8:75710793:T:C	50	100	1	0.2111
8:75710827:A:G	50	100	1	0.2111
8:75711235:A:G	50	100	0.94	0.01017
8:75711243:A:C	50	100	1	0.09913
8:75711519:G:A	50	100	1	0.2113
8:75711849:G:A	50	96	0.95	0.165
8:75711852:T:C	50	100	1	0.09731
8:75711992:C:A	50	100	1	0.2111
8:75712339:A:G	50	100	1	0.1988
8:75712645:C:G	50	100	0.96	0.01852
8:75712803:G:C	50	100	1	0.1469
8:75712805:G:A	50	100	1	0.01725
8:75712888:T:C	50	100	1	0.2111
8:75713118:C:T	50	100	1	0.05174
8:75713475:T:C	50	100	1	0.09913
8:75713562:A:G	50	100	1	0.1391
8:75713753:C:G	50	100	1	0.2111
8:75714037:G:A	50	100	0.99	0.1992
8:75714383:T:C	50	100	1	0.09913
8:75714791:G:A	50	100	1	0.2111
8:75715233:C:T	50	100	0.98	0.05283
8:75715375:T:C	50	100	1	0.0886
8:75715453:G:A	50	100	0.99	0.03504
8:75715470:G:A	50	100	0.97	0.07208
8:75715592:A:G	50	100	1	0.01017
8:75715617:C:T	50	100	0.96	0.01089
8:75715642:G:A	50	100	1	0.03504
8:75715830:T:C	50	100	1	0.2111
8:75715832:C:T	50	100	1	0.09913
8:75715948:A:G	50	100	1	0.01725
8:75716153:A:G	50	100	1	0.1823
8:75716236:A:G	50	100	1	0.01398
8:75716247:A:G	50	100	1	0.02887
8:75716310:C:A	50	100	1	0.2111
8:75716420:A:G	50	100	0.99	0.02687
8:75716470:G:C	50	100	1	0.211
8:75716706:A:G	50	100	1	0.01725
8:75716913:A:G	50	100	1	0.01725
8:75716919:A:G	50	100	1	0.2111
8:75716964:C:T	50	100	1	0.2115
8:75717013:A:T	50	100	1	0.1959
8:75717081:A:G	50	100	1	0.2111
8:75717101:A:T	50	100	1	0.2111
8:75717153:A:T	50	100	1	0.2286
8:75717581:T:C	50	100	1	0.1959
8:75717764:C:T	50	100	1	0.01743
8:75717922:A:G	50	100	1	0.01725
8:75717968:C:T	50	100	1	0.01924
8:75718169:C:T	50	100	0.95	0.01561
8:75718284:A:G	50	100	1	0.01162
8:75718432:G:C	50	100	1	0.2286
8:75718452:C:G	50	100	1	0.01725
8:75718620:A:G	50	100	1	0.2111
8:75718775:T:G	50	100	1	0.1314
8:75719409:C:A	50	100	1	0.02832
8:75719613:C:A	50	100	1	0.1961
8:75720207:C:T	50	100	1	0.2111
8:75720220:G:A	50	100	1	0.2111
8:75720299:G:A	50	100	0.99	0.1892
8:75720386:A:G	50	100	1	0.2284
8:75720515:A:C	50	100	1	0.2113
8:75720541:G:A	50	100	1	0.03631
8:75720570:G:C	50	100	0.98	0.05465
8:75720637:T:C	50	100	1	0.2113
8:75720727:T:C	50	100	1	0.2113
8:75720909:T:C	50	100	0.99	0.2113
8:75721652:T:G	50	100	1	0.2113
8:75722410:G:A	50	100	1	0.1471
8:75722463:C:A	50	100	0.96	0.01089
8:75722777:A:C	50	100	0.99	0.1995
8:75722840:A:G	50	98	1	0.2113
8:75723096:G:A	50	100	1	0.1821
8:75723126:G:A	50	100	1	0.2113
8:75723328:T:C	50	100	1	0.2113
8:75723335:C:T	50	100	1	0.2113
8:75723371:A:G	50	100	1	0.01017
8:75723693:A:G	50	100	1	0.08914
8:75723809:T:G	50	100	1	0.4339
8:75723956:G:A	50	100	1	0.1955
8:75724302:G:A	50	100	1	0.1316
8:75724306:G:T	50	100	1	0.09913
8:75725092:G:T	50	100	1	0.02542
8:75725164:A:G	50	100	1	0.2115
8:75725323:A:G	50	100	1	0.09386
8:75725502:G:A	50	100	1	0.09913
8:75725530:A:G	50	100	0.97	0.07389
8:75725639:G:A	50	100	0.99	0.2008
8:75726341:A:G	50	100	1	0.2113
8:75726660:G:A	50	100	1	0.2111
8:75726981:A:G	50	100	1	0.1471
8:75727120:A:T	50	100	1	0.2111
8:75727242:T:C	50	100	1	0.1316
8:75727433:C:A	50	100	1	0.1801
8:75727524:T:C	50	100	1	0.2273
8:75727576:A:C	50	100	0.84	0.01525
8:75727685:T:A	50	100	1	0.2108
8:75727742:A:G	50	100	0.79	0.01525
8:75727773:G:A	50	100	1	0.2108
8:75728386:A:G	50	100	1	0.4286
8:75728879:A:G	50	100	1	0.1957
8:75728991:C:T	50	100	1	0.2108
8:75729187:C:G	50	100	1	0.01725
8:75729257:A:T	50	100	1	0.09913
8:75729434:C:T	50	100	1	0.2108
8:75729618:G:A	50	100	0.98	0.01035
8:75729945:C:T	50	100	1	0.08805
8:75730090:C:T	50	100	0.99	0.4296
8:75730167:A:G	50	100	1	0.03813
8:75730185:G:A	50	100	1	0.01162
8:75730397:A:G	50	100	0.99	0.01707
8:75730529:C:T	50	100	1	0.09913
8:75731018:A:G	50	98	0.98	0.02451
8:75731412:G:A	47	97.9	1	0.01198
8:75731563:T:C	50	100	0.99	0.2008
8:75731564:G:A	50	100	1	0.01017
8:75731902:T:A	50	100	1	0.01725
8:75732278:A:T	50	100	1	0.05338
8:75732338:A:G	50	98	1	0.1314
8:75732379:G:T	50	100	1	0.1164
8:75732552:G:T	50	100	1	0.2108
8:75732768:A:C	50	100	1	0.228
8:75732983:C:G	50	100	1	0.2108
8:75733545:T:A	50	100	1	0.01126
8:75733684:T:C	50	100	1	0.2108
8:75734200:C:A	50	100	1	0.1819
8:75734564:C:T	50	100	1	0.0187
8:75734801:A:G	50	100	1	0.2108
8:75734825:C:G	50	100	1	0.2108
8:75735058:G:A	50	100	1	0.433
8:75735063:G:T	50	100	1	0.433
8:75735291:G:A	50	100	1	0.211
8:75735330:A:G	50	100	1	0.01725
8:75735563:T:C	50	100	1	0.2108
8:75735599:T:A	50	100	1	0.01452
8:75735792:T:C	50	100	1	0.09913
8:75735793:C:T	50	100	0.97	0.2072
8:75735839:A:C	50	100	1	0.01725
8:75735884:G:A	50	100	1	0.199
8:75736097:T:G	50	100	1	0.09913
8:75736194:G:C	50	100	1	0.08896
8:75737339:G:C	50	100	1	0.01816
8:75737859:C:T	50	100	1	0.228
8:75737896:G:C	50	100	1	0.01107
8:75738099:T:C	50	100	1	0.433
8:75738460:A:G	50	100	1	0.09913
8:75738464:C:T	50	100	1	0.211
8:75738501:G:A	50	100	1	0.03704
8:75738774:C:A	50	100	1	0.02796
8:75739633:G:A	50	100	0.96	0.05483
8:75739850:A:G	50	100	0.99	0.2053
8:75740076:G:T	50	100	0.97	0.09949
8:75740323:T:C	50	100	1	0.1316
8:75740469:G:A	50	100	1	0.1957
8:75740783:C:G	50	100	1	0.2064
8:75740874:C:T	50	100	0.99	0.01434
8:75740921:A:G	50	100	1	0.2064
8:75741010:G:C	50	100	1	0.4286
8:75741019:C:G	50	100	1	0.2064
8:75741490:G:A	50	98	1	0.1897
8:75742442:G:A	50	100	1	0.2062
8:75742675:A:C	50	100	1	0.03813
8:75743161:T:G	50	100	1	0.1774
8:75743490:G:A	50	100	1	0.09913
8:75743504:C:T	50	100	1	0.01017
8:75743756:G:T	50	100	1	0.01035
8:75743808:G:A	50	100	1	0.1992
8:75744019:G:A	50	100	1	0.02887
8:75744122:G:A	50	100	1	0.09913
8:75744333:A:G	50	100	1	0.02887
8:75744374:G:A	50	100	1	0.04611
8:75744710:T:G	50	100	1	0.199
8:75744840:A:G	50	100	1	0.02887
8:75745964:A:G	50	100	1	0.02887
8:75746318:A:G	50	100	1	0.09913
8:75746735:T:A	50	100	1	0.01725
8:75746904:T:C	50	100	1	0.02905
8:75747177:G:A	50	100	1	0.02869
8:75747366:G:T	50	100	1	0.01725
8:75747511:T:C	50	100	1	0.01743
8:75747732:T:C	50	100	1	0.09913
8:75747936:G:A	50	100	1	0.09913
8:75747990:G:A	50	98	0.99	0.4579
8:75747995:G:A	50	100	1	0.1959
8:75748017:A:G	50	100	1	0.02887
8:75748137:T:C	50	100	0.99	0.01743
8:75748142:T:C	50	100	1	0.0354
8:75748263:T:G	50	100	0.94	0.03813
8:75748302:G:A	50	100	1	0.04611
8:75748388:T:A	50	100	1	0.1955
8:75748409:G:A	50	100	1	0.0463
8:75748683:A:T	50	100	1	0.02887
8:75748937:T:G	50	100	0.98	0.03105
8:75748940:T:C	50	100	1	0.08842
8:75748971:G:A	50	100	1	0.04648
8:75749869:C:A	50	100	1	0.01725
8:75750375:T:A	50	100	0.99	0.1431
8:75750431:A:G	50	100	1	0.03813
8:75750706:G:A	50	100	1	0.1777
8:75750750:T:C	50	100	1	0.03504
8:75751585:T:A	50	98	1	0.02905
8:75751625:G:A	50	100	1	0.01725
8:75751646:A:G	50	100	1	0.08896
8:75751662:C:T	50	100	1	0.02887
8:75751833:G:T	50	100	1	0.01144
8:75751856:A:G	50	100	1	0.08914
8:75751892:G:T	50	100	1	0.0118
8:75752082:C:G	50	100	1	0.0167
8:75752493:A:G	50	100	1	0.03504
8:75752540:C:T	50	100	1	0.04611
8:75752647:G:A	50	100	1	0.09913
8:75752761:G:C	50	100	1	0.01725
8:75752995:G:T	50	100	1	0.04611
8:75753092:A:G	50	100	1	0.01307
8:75753194:T:A	50	100	1	0.1776
8:75753284:A:G	50	100	1	0.01725
8:75753432:C:G	50	100	1	0.01725
8:75753493:A:C	50	100	1	0.01725
8:75754200:C:T	50	100	1	0.0167
8:75754499:C:A	50	100	1	0.02814
8:75755031:A:G	50	100	1	0.09913
8:75756195:C:A	50	100	0.98	0.4277
8:75756391:C:T	50	100	1	0.02832
8:75756480:G:A	50	100	1	0.01017
8:75756618:G:A	50	100	1	0.0167
8:75756687:A:G	50	100	1	0.1955
8:75756784:A:G	50	100	1	0.199
8:75756850:T:C	50	100	1	0.01725
8:75756921:T:C	50	100	1	0.02887
8:75756945:T:G	50	100	1	0.02887
8:75756998:T:A	50	100	1	0.04611
8:75757407:G:T	50	100	1	0.01743
8:75757716:G:T	50	100	1	0.4294
8:75757723:C:A	50	100	1	0.03958
8:75757780:A:G	50	100	1	0.02905
8:75757981:A:G	50	100	0.99	0.03885
8:75758190:G:A	50	100	1	0.09913
8:75758257:C:T	50	100	0.97	0.07825
8:75758405:G:T	50	100	1	0.06245
8:75758472:G:A	50	100	1	0.1948
8:75758510:T:C	50	100	1	0.04611
8:75758817:C:T	50	100	1	0.02887
8:75758926:G:A	50	100	1	0.03504
8:75759043:T:A	50	100	1	0.1944
8:75759331:A:T	50	100	1	0.1777
8:75759734:G:A	50	100	1	0.01834
8:75759909:C:T	50	100	1	0.01725
8:75760018:G:C	50	100	0.97	0.01035
8:75760115:G:T	50	100	1	0.01761
8:75760132:C:G	50	100	1	0.02887
8:75760135:C:T	50	100	1	0.02887
8:75760154:G:C	50	100	1	0.01779
8:75760166:T:G	50	100	1	0.2237
8:75760189:C:T	50	100	1	0.01725
8:75760381:A:G	50	100	1	0.02887
8:75760388:G:A	50	100	0.97	0.07825
8:75760470:C:T	49	100	1	0.01725
8:75760471:G:T	49	100	1	0.01017
8:75760474:G:C	50	100	1	0.02887
8:75760545:A:C	50	100	1	0.1946
8:75760709:T:C	50	100	1	0.01725
8:75760854:A:G	50	100	1	0.1946
8:75760969:C:A	50	100	1	0.02887
8:75761113:A:C	50	100	1	0.2006
8:75761131:C:T	50	100	1	0.01162
8:75761524:C:A	50	100	1	0.1777
8:75761530:A:T	50	100	0.99	0.09913
8:75761775:C:T	50	100	1	0.0167
8:75761878:C:T	50	100	1	0.1189
8:75762265:A:T	50	100	1	0.01017
8:75762407:G:A	50	100	1	0.01725
8:75762457:C:G	50	100	1	0.02832
8:75762466:A:G	50	100	1	0.01725
8:75762605:G:A	50	100	1	0.01725
8:75762661:A:T	50	100	0.99	0.13
8:75762713:C:G	50	100	1	0.01707
8:75763012:A:G	50	100	1	0.1362
8:75763170:G:A	50	100	0.95	0.05483
8:75763250:G:A	50	100	1	0.0354
8:75763294:T:C	50	100	1	0.08896
8:75763417:A:G	50	100	0.97	0.01053
8:75763692:C:G	50	100	0.98	0.09168
8:75763887:A:G	50	100	1	0.01017
8:75763952:T:C	50	100	1	0.4245
8:75763959:G:A	50	100	1	0.09913
8:75764477:C:G	50	100	1	0.04557
8:75765054:A:G	50	100	1	0.1894
8:75765120:A:G	50	100	1	0.01725
8:75765320:G:A	50	100	1	0.1776
8:75765447:C:T	50	100	0.9	0.01035
8:75765663:T:C	50	100	1	0.01126
8:75765862:C:T	50	100	1	0.03522
8:75765906:T:A	50	100	1	0.02832
8:75765968:G:A	50	100	1	0.1776
8:75766061:A:G	50	100	0.98	0.02832
8:75766413:G:C	50	100	1	0.04557
8:75766559:T:C	50	100	1	0.0285
8:75766617:T:C	50	100	1	0.1781
8:75766720:G:C	50	100	1	0.04557
8:75766729:C:T	50	100	1	0.02832
8:75766846:A:G	50	100	1	0.01743
8:75766898:T:A	50	100	1	0.01725
8:75767209:G:C	50	100	1	0.1955
8:75767507:G:C	49	100	0.93	0.01852
8:75767861:T:C	50	100	1	0.02832
8:75767939:A:G	50	100	1	0.02832
8:75768114:T:G	50	100	1	0.01725
8:75768147:T:G	50	100	0.98	0.01834
8:75768190:A:T	50	100	1	0.02832
8:75768555:C:A	50	100	1	0.01017
8:75769003:G:T	50	100	1	0.09913
8:75769048:C:T	50	100	1	0.01725
8:75769089:A:G	50	100	1	0.01725
8:75769227:T:C	50	100	1	0.04557
8:75769249:C:T	50	100	1	0.1955
8:75769391:G:A	50	100	1	0.01725
8:75769398:C:T	50	100	1	0.01725
8:75769509:A:C	50	100	1	0.1988
8:75769903:A:G	50	100	1	0.09913
8:75769940:G:C	50	100	1	0.09913
8:75770186:A:G	50	100	1	0.01852
8:75770253:T:C	50	100	1	0.01017
8:75770406:A:T	50	100	1	0.04557
8:75770527:A:T	50	100	1	0.01725
8:75770537:A:G	50	100	0.97	0.07789
8:75770541:G:A	50	100	1	0.01017
8:75770584:A:T	50	100	1	0.1776
8:75770603:C:G	50	100	1	0.01725
8:75770618:C:A	50	100	1	0.01725
8:75771076:C:T	50	82	0.93	0.2534
8:75771078:C:T	48	87.5	0.86	0.01416
8:75771196:C:A	50	100	1	0.01307
8:75771497:C:T	50	100	1	0.1952
8:75771650:G:A	50	100	1	0.01725
8:75771777:G:A	50	100	1	0.01198
8:75772088:C:T	50	100	1	0.01017
8:75772257:C:T	50	100	1	0.01725
8:75772382:C:T	49	100	1	0.1988
8:75772614:T:C	50	100	1	0.04557
8:75772623:G:A	50	100	1	0.02832
8:75772638:T:C	50	100	0.97	0.07843
8:75772644:A:G	50	100	1	0.02832
8:75772883:G:A	50	100	1	0.01725
8:75773737:A:T	50	100	1	0.01761
8:75773889:C:T	50	100	1	0.02832
8:75774332:C:G	50	100	1	0.02832
8:75774394:G:A	50	100	1	0.01053
8:75775325:C:A	50	100	1	0.09949
8:75775473:G:T	50	100	1	0.1774
8:75775581:A:G	50	100	1	0.2182
8:75775750:C:T	50	100	1	0.04557
8:75775823:T:C	50	100	0.97	0.07789
8:75775827:C:G	50	100	1	0.02832
8:75776086:C:T	50	100	1	0.02778
8:75776287:C:T	50	100	1	0.01852
8:75776406:A:T	50	100	1	0.01725
8:75776425:T:C	50	100	1	0.02832
8:75776736:A:C	50	100	1	0.1954
8:75776836:T:G	50	100	0.99	0.01126
8:75777052:A:G	50	100	1	0.0886
8:75777617:T:C	50	100	1	0.1772
8:75777768:T:C	50	100	0.92	0.07807
8:75778139:G:T	50	100	1	0.1988
8:75778140:A:G	50	100	1	0.01725
8:75778149:G:A	50	100	1	0.02778
8:75778765:T:C	50	100	1	0.04503
8:75779384:G:A	50	98	0.98	0.2235
8:75779526:A:T	50	100	0.97	0.07898
8:75780336:T:C	50	100	1	0.04484
8:75780361:G:A	50	100	1	0.2019
8:75780376:C:T	50	100	1	0.04484
8:75781198:G:A	50	100	1	0.04484
8:75781238:A:T	50	100	0.97	0.04484
8:75781278:C:G	50	100	1	0.01107
8:75782427:C:T	50	100	1	0.1167
8:75783027:C:T	50	100	1	0.1305
8:75783446:A:C	50	100	1	0.01725
8:75783454:A:G	50	100	1	0.04484
8:75783632:C:T	50	100	1	0.1772
8:75783825:T:C	50	100	1	0.04484
8:75783842:G:C	50	100	1	0.01725
8:75783870:C:G	50	100	1	0.04484
8:75784027:A:C	50	100	0.89	0.01961
8:75784044:C:T	50	100	1	0.0886
8:75784046:C:T	50	100	1	0.1772
8:75784343:A:T	50	100	1	0.01017
8:75784384:A:G	50	100	1	0.04484
8:75784619:C:G	50	100	1	0.04484
8:75784681:G:C	50	100	1	0.04484
8:75784689:C:T	50	100	0.99	0.1378
8:75784741:T:G	50	100	0.99	0.3834
8:75784799:T:C	50	100	1	0.222
8:75785012:C:T	50	100	1	0.01162
8:75785090:G:A	50	100	1	0.0167
8:75785107:G:A	50	100	1	0.04466
8:75785678:C:T	50	100	1	0.04466
8:75785709:C:T	50	100	0.99	0.2062
8:75785713:G:A	50	100	1	0.01162
8:75785803:C:T	50	100	1	0.01743
8:75785806:G:C	50	100	1	0.01325
8:75785822:C:A	50	100	1	0.1768
8:75786022:G:A	50	100	1	0.177
8:75786062:T:C	50	100	1	0.04466
8:75786095:A:T	50	100	0.99	0.07752
8:75787012:T:C	50	100	1	0.01471
8:75787024:C:T	50	100	1	0.04466
8:75787149:C:G	50	100	0.99	0.0935
8:75787992:T:C	50	100	1	0.04484
8:75788051:C:T	50	100	1	0.04466
8:75788238:G:A	50	100	1	0.04466
8:75788383:T:G	50	100	1	0.1768
8:75788743:A:T	50	98	1	0.02378
8:75788808:T:C	50	100	0.93	0.01253
8:75788830:A:G	50	100	0.98	0.201
8:75789189:A:G	50	100	0.93	0.01253
8:75789756:C:T	50	98	1	0.02705
8:75789823:A:C	50	100	1	0.03849
8:75789861:A:G	50	100	1	0.183
8:75790313:C:T	50	100	0.99	0.1836
8:75790633:T:C	50	100	1	0.01561
8:75791049:T:C	50	100	0.81	0.01035
8:75791381:T:C	50	100	0.99	0.1725
8:75791432:T:C	50	100	1	0.04503
8:75791646:G:A	50	100	0.88	0.01035
8:75791704:T:A	50	100	1	0.4188
8:75791864:A:G	50	100	1	0.4185
8:75792749:A:G	50	100	0.99	0.1572
8:75792946:G:A	50	100	1	0.02179
8:75793170:C:T	50	100	1	0.1679
8:75793218:G:A	50	100	0.91	0.01035
8:75793418:T:G	50	100	1	0.05247
8:75793499:T:C	50	100	1	0.02832
8:75794014:C:T	50	100	1	0.2297
8:75794015:G:A	50	100	0.93	0.01035
8:75794503:T:C	50	100	0.96	0.09586
8:75794753:G:A	50	100	0.99	0.03468
8:75794818:T:C	50	100	0.94	0.02088
8:75795037:A:C	50	100	1	0.02832
8:75795387:A:T	50	100	1	0.02832
8:75795688:G:A	50	100	1	0.02977
8:75795842:T:C	50	100	1	0.4355
8:75796036:T:A	50	100	0.99	0.03522
8:75796561:A:G	50	100	1	0.2298
8:75797133:G:A	50	100	0.94	0.02088
8:75797586:A:T	50	100	1	0.1393
8:75797595:T:A	50	100	0.98	0.02941
8:75797621:C:G	50	100	1	0.04466
8:75798042:G:A	50	100	1	0.02179
8:75798407:G:T	50	100	1	0.07153
8:75798590:C:T	50	100	1	0.04375
8:75798877:A:G	50	100	1	0.2335
8:75799193:G:A	50	100	1	0.2298
8:75799770:A:G	50	100	1	0.01271
8:75800462:A:G	50	100	1	0.2297
8:75801174:C:A	50	100	1	0.4352
8:75801274:C:T	50	100	1	0.4172
8:75801500:G:A	50	100	1	0.157
8:75801856:G:A	50	100	1	0.417
8:75802527:C:T	50	100	1	0.04484
8:75803079:A:G	50	100	1	0.2097
8:75803178:A:G	50	100	1	0.04484
8:75803281:T:C	50	100	0.99	0.02977
8:75803568:C:T	50	100	1	0.01797
8:75804279:G:A	50	100	1	0.01961
8:75804502:T:G	50	100	1	0.219
8:75804506:T:G	50	100	1	0.1719
8:75804810:T:C	50	100	1	0.0167
8:75805434:C:T	50	100	1	0.01834
8:75805436:C:T	50	100	1	0.01852
8:75806444:C:G	50	100	1	0.02832
8:75806902:A:G	50	100	1	0.02869
8:75807080:C:T	50	100	1	0.04484
8:75807129:T:C	50	100	1	0.04484
8:75807218:T:G	50	100	0.99	0.01852
8:75807316:G:A	50	100	1	0.01797
8:75807648:G:A	50	100	1	0.09641
8:75807840:C:T	50	100	1	0.01035
8:75808267:A:G	50	100	1	0.01797
8:75808585:T:C	50	100	1	0.01144
8:75808803:T:C	50	100	0.83	0.02015
8:75808805:C:T	50	92	0.99	0.3092
8:75808807:C:T	49	93.9	0.91	0.06445
8:75808829:T:C	50	98	0.98	0.1088
8:75808865:G:C	50	98	1	0.427
8:75809049:A:C	50	100	1	0.1639
8:75809197:T:C	50	100	1	0.3281
8:75809335:T:C	50	100	1	0.01561
8:75809375:C:T	50	100	1	0.2182
8:75809537:C:T	50	100	1	0.1578
8:75810419:A:G	50	100	0.98	0.01071
8:75810648:C:T	49	98	1	0.09477
8:75811137:A:G	50	100	1	0.09296
8:75811335:A:G	50	98	1	0.04902
8:75811415:G:A	49	100	1	0.03776
8:75811488:T:C	50	100	1	0.0955
8:75812367:G:A	50	100	0.98	0.02651
8:75812502:T:G	50	100	1	0.02832
8:75812728:A:G	50	100	0.98	0.04938
8:75812797:A:G	50	100	0.93	0.01797
8:75812805:A:G	50	100	1	0.02197
8:75812845:G:A	50	100	0.96	0.02669
8:75812861:T:G	50	100	1	0.4276
8:75813632:T:C	50	100	1	0.2284
8:75813897:G:A	50	100	1	0.02179
8:75814188:C:T	50	100	1	0.4392
8:75814512:C:G	50	100	0.96	0.02905
8:75814709:C:T	50	100	1	0.02197
8:75815166:G:A	50	100	1	0.4094
8:75815690:G:A	50	100	1	0.218
8:75817499:C:T	50	100	1	0.01797
8:75817583:C:T	50	100	1	0.02832
8:75818416:G:A	50	100	0.99	0.03431
8:75818433:T:C	50	100	1	0.01961
8:75818781:G:A	50	100	0.94	0.02088
8:75819749:C:T	50	98	1	0.1638
8:75820171:G:A	50	100	0.99	0.01852
8:75820178:C:G	50	100	1	0.1581
8:75820619:A:G	50	98	1	0.02197
8:75820977:G:C	50	100	1	0.01144
8:75821202:C:T	50	100	1	0.1227
8:75821528:A:T	50	100	1	0.02977
8:75821738:T:G	50	100	1	0.2184
8:75822279:T:C	50	100	1	0.02941
8:75823052:C:T	50	100	1	0.04775
8:75823104:G:A	50	100	1	0.2182
8:75823154:A:T	50	100	1	0.02832
8:75823192:A:C	50	100	1	0.01779
8:75823664:T:G	50	100	1	0.0955
8:75823855:A:T	50	100	1	0.02197
8:75824474:T:C	50	100	0.97	0.04484
8:75825399:C:A	50	100	1	0.04503
8:75825883:G:A	50	100	1	0.2179
8:75826329:C:T	50	100	1	0.01035
8:75826501:G:A	50	100	1	0.04503
8:75826705:A:T	50	100	1	0.4094
8:75827153:G:A	50	100	1	0.2504
8:75827435:C:T	50	100	1	0.158
8:75827708:T:A	50	100	1	0.2288
8:75828202:C:G	50	100	1	0.409
8:75828668:A:G	50	100	1	0.04503
8:75828949:T:G	50	100	1	0.01797
8:75829324:A:C	50	100	1	0.02197
8:75829971:T:C	50	98	1	0.1641
8:75830512:C:G	50	100	1	0.158
8:75830683:A:G	50	100	1	0.01797
8:75831038:T:C	50	100	1	0.3529
8:75831046:A:G	50	100	1	0.1244
8:75831281:A:C	50	100	1	0.01035
8:75831370:T:G	50	100	0.98	0.03086
8:75831577:A:C	50	100	1	0.02977
8:75831616:G:A	50	100	1	0.1636
8:75831635:A:G	50	100	1	0.02197
8:75831784:G:A	50	100	1	0.04484
8:75832187:G:A	50	100	1	0.02832
8:75832277:A:G	50	100	1	0.02977
8:75833604:A:G	50	98	1	0.2349
8:75833645:A:G	50	100	1	0.2289
8:75833848:A:G	50	100	1	0.158
8:75834137:T:C	50	100	1	0.05174
8:75834305:A:C	50	100	1	0.2787
8:75834318:T:G	50	100	1	0.01235
8:75834414:A:G	50	100	1	0.3499
8:75834428:T:C	50	98	1	0.05392
8:75834450:A:G	50	100	1	0.2286
8:75834569:G:A	50	100	1	0.04484
8:75834962:A:G	50	100	1	0.01035
8:75835040:C:T	50	100	1	0.09296
8:75835104:A:G	50	100	1	0.4121
8:75835232:C:T	50	100	1	0.04285
8:75835433:T:C	50	100	1	0.07081
8:75835510:T:G	50	100	1	0.1244
8:75836573:A:G	50	100	1	0.0955
8:75836667:C:T	50	100	1	0.01144
8:75837487:A:G	50	100	1	0.2941
8:75837843:T:G	50	100	1	0.04466
8:75839069:G:A	49	100	1	0.01852
8:75839311:G:A	50	100	1	0.07117
8:75839724:G:A	50	100	1	0.1365
8:75840058:T:A	50	100	0.99	0.1307
8:75840309:C:A	50	100	1	0.02814
8:75840461:G:A	50	98	1	0.2939
8:75840528:C:T	50	98	1	0.2936
8:75840549:A:G	50	100	1	0.02832
8:75840555:A:G	50	100	1	0.04267
8:75840589:T:C	50	100	1	0.02832
8:75840996:T:C	50	100	1	0.01144
8:75841016:T:C	50	100	0.95	0.01906
8:75841527:G:A	50	98	1	0.0325
8:75842028:A:C	50	100	1	0.23
8:75842281:A:G	50	100	1	0.02814
8:75842549:A:G	50	100	1	0.02832
8:75842646:T:C	50	100	1	0.02832
8:75842669:G:A	50	100	1	0.2939
8:75842699:T:C	50	98	1	0.2939
8:75842794:C:T	50	100	1	0.1309
8:75843019:T:C	50	100	1	0.04176
8:75843567:A:G	50	100	1	0.07371
8:75843762:T:A	50	100	1	0.2938
8:75844250:G:T	50	100	1	0.2938
8:75844316:C:T	50	100	1	0.2938
8:75844422:C:G	50	100	1	0.2939
8:75844627:G:A	50	100	1	0.04466
8:75844894:T:C	50	100	1	0.02832
8:75845284:C:G	50	100	1	0.2938
8:75846279:T:G	50	100	1	0.4472
8:75846587:A:T	50	100	1	0.2938
8:75847102:C:T	50	100	1	0.02832
8:75847209:T:G	50	100	1	0.01725
8:75847500:A:G	50	100	0.94	0.01616
8:75848211:A:G	50	98	1	0.01489
8:75848297:C:T	50	98	1	0.1365
8:75848502:A:G	50	100	1	0.07117
8:75848681:C:T	50	100	1	0.02814
8:75849024:C:T	50	100	1	0.0167
8:75849111:G:A	50	100	1	0.01144
8:75849527:A:G	50	100	1	0.2939
8:75849611:G:A	50	100	1	0.2315
8:75849643:C:A	50	100	1	0.01834
8:75849858:C:G	50	100	1	0.02814
8:75849948:C:A	50	100	1	0.136
8:75850145:G:A	50	100	1	0.2939
8:75850206:G:A	50	100	0.99	0.04267
8:75850497:T:A	50	100	1	0.02142
8:75851074:T:C	49	100	1	0.01071
8:75851738:T:C	50	100	1	0.01162
8:75851814:C:T	50	100	1	0.07117
8:75852191:C:T	50	100	1	0.01797
8:75852247:A:C	50	100	1	0.09532
8:75852472:C:T	50	100	1	0.01797
8:75852613:G:T	50	100	1	0.04739
8:75853198:G:A	50	100	1	0.04466
8:75853272:A:G	50	98	1	0.2945
8:75853498:T:C	50	100	1	0.1512
8:75853811:C:G	50	100	1	0.02832
8:75853821:G:C	50	100	1	0.02832
8:75853879:T:G	50	100	1	0.01398
8:75853891:C:T	50	100	1	0.04793
8:75854379:C:T	50	100	1	0.01253
8:75855088:T:C	50	100	1	0.02814
8:75855241:C:G	50	100	1	0.2948
8:75855349:A:G	50	100	1	0.2948
8:75855420:C:T	50	100	1	0.02814
8:75855890:T:A	50	100	0.98	0.02633
8:75856066:C:G	50	100	1	0.09568
8:75856503:C:T	50	100	1	0.2947
8:75857023:A:G	50	100	1	0.01779
8:75857361:A:G	50	100	1	0.2948
8:75857677:C:T	50	100	1	0.04067
8:75857814:C:A	50	100	0.99	0.2945
8:75858667:A:C	50	100	1	0.1113
8:75859074:A:G	50	100	0.93	0.02814
8:75859368:C:T	50	100	1	0.0118
8:75860084:T:C	50	100	1	0.232
8:75860880:G:A	50	100	0.97	0.0285
8:75860983:G:A	50	100	0.99	0.2948
8:75860987:A:G	50	100	1	0.1111
8:75861306:G:A	50	100	0.82	0.02796
8:75861613:A:G	50	100	1	0.2322
8:75862397:A:G	50	100	1	0.01779
8:75863244:C:T	50	100	0.95	0.01797
8:75863374:C:A	50	100	0.98	0.1117
8:75863517:C:G	50	100	1	0.01888
8:75863558:T:C	50	100	1	0.1353
8:75864140:C:T	50	100	1	0.01325
8:75864627:G:A	50	100	0.99	0.4884
8:75864658:G:T	50	100	0.99	0.06845
8:75864713:T:A	50	100	0.99	0.1029
8:75865078:C:T	50	100	1	0.01888
8:75865119:G:A	50	100	1	0.05719
8:75865290:G:A	50	100	0.99	0.09895
8:75865353:T:C	50	100	1	0.04757
8:75865487:C:T	50	100	1	0.02033
8:75865546:T:C	50	100	1	0.01888
8:75865589:G:A	50	100	1	0.2164
8:75865720:C:A	50	100	1	0.1129
8:75865749:A:G	50	100	1	0.01888
8:75866137:C:T	50	100	1	0.01888
8:75866182:C:T	49	100	1	0.2166
8:75866297:G:A	50	100	1	0.01888
8:75866332:G:C	50	100	1	0.01888
8:75866439:G:A	50	100	1	0.01888
8:75867037:G:A	50	100	1	0.01979
8:75867256:A:T	50	100	1	0.01979
8:75867306:G:T	50	100	1	0.01979
8:75868916:T:A	50	100	1	0.04593
8:75868986:G:C	50	100	0.97	0.0276
8:75869352:C:T	50	100	1	0.1131
8:75869358:A:G	50	100	1	0.01834
8:75870087:A:G	50	100	1	0.2175
8:75870454:T:G	50	100	0.99	0.01162
8:75870556:C:T	50	100	1	0.2175
8:75870970:A:G	50	100	1	0.04593
8:75871033:T:G	50	100	1	0.04956
8:75871044:G:A	50	100	1	0.02033
8:75871100:C:A	50	100	1	0.218
8:75871310:G:A	50	100	1	0.03994
8:75871580:A:G	50	100	1	0.04593
8:75871835:A:C	50	100	1	0.03994
8:75871886:A:G	50	100	1	0.04593
8:75871927:T:G	50	100	1	0.1187
8:75872098:A:G	50	100	1	0.2171
8:75872343:C:A	50	100	1	0.05537
8:75872361:C:T	50	100	0.98	0.01017
8:75873009:A:G	50	100	1	0.03958
8:75873137:C:A	50	100	0.95	0.02596
8:75873301:G:A	50	100	1	0.2328
8:75873550:G:A	50	100	0.94	0.02596
8:75874435:T:C	50	100	0.94	0.02633
8:75874444:C:T	50	100	1	0.04248
8:75874706:C:T	50	100	1	0.2157
8:75874783:C:T	50	100	1	0.06028
8:75874835:C:T	50	100	0.76	0.01253
8:75875272:C:T	50	100	1	0.2162
8:75875429:G:A	50	100	1	0.04593
8:75875630:C:G	50	100	1	0.02033
8:75875693:G:T	50	100	0.98	0.01598
8:75875926:G:A	50	100	1	0.03994
8:75875937:C:T	50	100	1	0.0216
8:75876298:G:T	49	100	1	0.2175
8:75876744:G:T	50	100	1	0.1144
8:75876912:A:G	50	100	1	0.05211
8:75877119:G:A	50	100	1	0.1131
8:75877174:G:C	50	100	1	0.01107
8:75877367:C:T	49	100	1	0.1215
8:75877463:C:T	50	100	1	0.1173
8:75877586:T:G	50	100	1	0.01107
8:75877789:G:A	50	100	1	0.07698
8:75879001:A:T	50	100	1	0.02033
8:75880107:G:A	50	100	1	0.01888
8:75880521:T:C	50	100	1	0.05428
8:75881291:C:G	50	100	1	0.01107
8:75881395:G:A	50	100	1	0.4098
8:75881400:C:A	50	100	1	0.03994
8:75881942:G:A	50	100	1	0.4094
8:75882100:G:C	50	100	1	0.04593
8:75882209:T:G	50	100	1	0.06064
8:75882571:C:T	50	100	1	0.04012
8:75882731:A:G	50	100	1	0.01888
8:75882969:G:C	50	100	1	0.05211
8:75883061:T:C	50	100	1	0.06046
8:75883472:G:A	50	100	1	0.06064
8:75883559:T:A	50	100	1	0.04956
8:75883689:G:A	50	100	1	0.2168
8:75883870:A:G	50	100	1	0.02033
8:75883920:G:A	50	100	1	0.04248
8:75884395:T:C	50	100	0.99	0.3686
8:75885509:C:A	50	100	1	0.1816
8:75885536:G:A	50	100	1	0.4094
8:75885537:C:T	50	100	1	0.01071
8:75885776:A:G	50	100	1	0.4069
8:75886111:T:A	50	100	1	0.2173
8:75886563:G:A	50	100	1	0.1144
8:75886830:C:T	50	100	1	0.04248
8:75886876:T:C	50	100	1	0.04648
8:75887663:A:T	50	100	1	0.4081
8:75887733:T:C	50	100	1	0.06772
8:75888299:A:T	50	100	1	0.01235
8:75888339:T:G	50	100	1	0.04593
8:75889015:G:A	50	100	1	0.02524
8:75889057:T:G	50	100	1	0.3985
8:75889295:C:G	50	100	1	0.04212
8:75889305:G:A	50	100	1	0.217
8:75889534:T:C	50	100	1	0.01235
8:75889817:T:C	50	100	1	0.02215
8:75889986:T:C	50	100	1	0.05447
8:75890184:A:G	50	100	1	0.04593
8:75890309:T:G	50	100	1	0.05428
8:75890908:C:T	50	100	1	0.04248
8:75891135:A:G	50	100	1	0.01924
8:75891231:G:C	50	100	1	0.01235
8:75891506:C:G	50	100	1	0.02215
8:75892289:C:T	50	100	1	0.1794
8:75892316:G:T	50	100	1	0.04611
8:75892330:T:C	50	100	1	0.05519
8:75892426:G:A	50	100	1	0.04611
8:75892477:G:A	50	100	1	0.05011
8:75893218:T:C	50	100	1	0.03922
8:75893410:C:A	50	100	1	0.04611
8:75893460:G:A	49	100	1	0.2173
8:75893500:C:T	50	100	1	0.02832
8:75894269:A:G	50	100	1	0.04775
8:75894349:T:C	50	100	1	0.2177
8:75894666:T:C	50	100	1	0.2177
8:75895014:A:G	50	100	1	0.1193
8:75895826:C:T	50	100	1	0.04593
8:75895886:G:T	50	100	1	0.06009
8:75896217:A:G	50	100	1	0.05537
8:75896446:T:G	50	100	1	0.04593
8:75896611:T:C	50	100	1	0.1215
8:75896686:G:A	50	100	1	0.05828
8:75897362:T:C	50	100	1	0.01198
8:75897486:G:A	50	100	1	0.2177
8:75897988:A:T	50	100	1	0.3437
8:75898451:A:C	50	100	1	0.2175
8:75898629:T:A	50	100	1	0.01997
8:75898796:C:G	50	100	1	0.3433
8:75898972:A:G	50	100	1	0.2175
8:75899473:T:G	50	100	1	0.4788
8:75899521:T:G	50	100	1	0.03976
8:75899605:A:G	50	100	1	0.1191
8:75899701:A:C	50	100	1	0.398
8:75899930:G:A	50	100	1	0.2177
8:75899993:C:A	50	100	1	0.01235
8:75900159:G:A	50	100	1	0.4076
8:75900422:T:G	50	100	1	0.2173
8:75900533:C:T	50	100	1	0.1131
8:75900545:T:G	50	100	1	0.1213
8:75901033:G:A	50	100	1	0.2173
8:75901460:A:G	50	100	1	0.3689
8:75901712:A:G	50	100	1	0.01924
8:75901713:A:G	50	100	1	0.2173
8:75901949:G:T	50	100	1	0.2162
8:75901972:A:G	50	100	1	0.2173
8:75902439:A:T	50	100	1	0.1209
8:75902493:A:G	50	100	1	0.1195
8:75902530:T:G	50	100	1	0.1209
8:75902725:A:G	50	100	1	0.04593
8:75903242:G:A	50	100	0.96	0.02687
8:75903787:T:A	50	100	1	0.02033
8:75903893:C:T	50	100	1	0.05301
8:75903894:G:A	50	100	1	0.2184
8:75904201:T:C	50	100	1	0.01235
8:75904748:G:A	50	100	1	0.2173
8:75904785:C:T	50	100	1	0.2173
8:75904966:T:C	50	100	0.89	0.01235
8:75904979:A:G	50	100	1	0.2173
8:75905584:C:T	50	100	1	0.06082
8:75906233:G:C	50	100	1	0.01107
8:75906251:A:T	50	100	1	0.06046
8:75906493:T:C	50	100	1	0.01235
8:75906979:G:A	50	100	1	0.2173
8:75906986:T:C	50	100	1	0.1209
8:75907069:A:C	50	100	1	0.02651
8:75907530:C:G	50	100	0.99	0.2173
8:75907548:C:T	50	100	1	0.217
8:75907729:C:A	50	100	1	0.2173
8:75907783:G:A	50	100	1	0.2173
8:75907979:C:A	50	100	1	0.02033
8:75908354:A:G	50	100	1	0.1133
8:75908492:G:A	50	100	1	0.04993
8:75908591:G:A	50	100	1	0.217
8:75908872:G:T	50	100	1	0.01235
8:75908895:A:G	50	100	1	0.06826
8:75908961:T:C	50	100	1	0.01924
8:75909728:C:T	50	100	1	0.2173
8:75909903:G:A	50	100	1	0.4782
8:75910027:G:C	50	100	1	0.2179
8:75910186:C:T	50	100	1	0.2173
8:75910264:T:C	50	100	1	0.3682
8:75910452:A:G	50	100	1	0.1198
8:75910719:G:A	50	98	1	0.1195
8:75911039:G:A	50	100	1	0.2175
8:75911587:G:A	50	100	1	0.2173
8:75911939:A:T	50	100	1	0.04648
8:75912328:A:G	50	100	1	0.1215
8:75912492:G:A	50	100	1	0.2173
8:75913020:A:C	50	100	1	0.2171
8:75913230:T:C	50	100	1	0.04975
8:75913352:T:C	50	100	1	0.2173
8:75913454:A:C	50	100	0.91	0.02124
8:75913618:C:T	50	98	0.99	0.2168
8:75914228:T:C	50	100	0.98	0.13
8:75914413:C:T	50	98	0.99	0.4198
8:75914955:T:C	50	98	0.99	0.437
8:75915542:T:C	50	100	1	0.04285
8:75916034:G:A	49	98	0.99	0.0906
8:75916036:G:A	49	98	0.98	0.1465
8:75916038:A:G	46	95.7	0.91	0.04775
8:75916189:A:C	50	100	1	0.0915
8:75916533:G:C	50	100	0.99	0.4134
8:75916560:A:G	50	100	1	0.4208
8:75916918:G:A	50	100	1	0.04702
8:75917283:T:C	50	100	1	0.08715
8:75917478:G:T	50	100	1	0.06463
8:75917479:T:G	50	100	1	0.2433
8:75917658:C:G	50	100	1	0.2371
8:75917710:T:C	50	100	1	0.04702
8:75917755:C:T	50	100	1	0.05338
8:75917819:G:C	50	100	1	0.04702
8:75918207:G:C	50	100	1	0.3963
8:75918405:A:G	50	100	1	0.2373
8:75918587:T:C	50	100	1	0.08715
8:75920207:G:A	50	100	1	0.433
8:75920545:A:T	50	98	1	0.0719
8:75920573:C:T	50	100	1	0.03177
8:75921264:G:T	50	100	1	0.4622
8:75921403:T:A	50	100	1	0.0158
8:75921484:A:G	50	100	1	0.01253
8:75921768:G:A	50	100	1	0.1053
8:75922214:A:G	50	100	1	0.09459
8:75922281:G:T	50	100	1	0.05356
8:75923360:C:A	50	100	1	0.4557
8:75923373:T:C	50	100	1	0.05356
8:75923613:G:A	50	100	1	0.05356
8:75923941:G:A	50	100	1	0.01307
8:75924050:A:C	50	100	1	0.3962
8:75924188:G:A	50	100	1	0.01253
8:75924543:T:C	50	100	1	0.01289
8:75924999:C:T	50	100	1	0.0216
8:75925001:T:C	50	100	1	0.4049
8:75926213:A:C	50	100	1	0.0118
8:75926973:G:A	50	100	1	0.02687
8:75927021:A:G	50	100	1	0.04757
8:75927086:G:T	50	100	1	0.4132
8:75928150:A:G	50	100	1	0.05356
8:75929312:C:G	50	100	1	0.1371
8:75929353:G:A	50	100	0.97	0.04739
8:75929395:T:C	50	100	1	0.4058
8:75929739:A:G	50	100	1	0.06954
8:75929987:C:T	50	100	1	0.02687
8:75931169:T:C	50	100	1	0.05156
8:75931916:C:A	50	100	1	0.1046
8:75932256:G:A	50	100	1	0.3428
8:75932274:A:G	50	100	1	0.03794
8:75932710:C:A	46	95.7	0.87	0.0541
8:75932712:C:A	43	90.7	0.97	0.1852
8:75932714:C:A	43	83.7	0.97	0.2171
8:75932716:C:A	43	76.7	0.94	0.3059
8:75932718:C:A	41	85.4	0.93	0.4357
8:75933675:T:C	50	100	1	0.07298
8:75934075:A:G	50	100	1	0.0158
8:75934227:G:A	50	100	1	0.01452
8:75934237:G:A	50	100	1	0.2275
8:75934464:G:C	50	100	1	0.04702
8:75935010:C:T	50	100	1	0.05828
8:75935107:G:A	50	100	1	0.4143
8:75935339:A:G	50	100	1	0.05374
8:75935348:A:T	50	100	1	0.4419
8:75936423:G:T	50	100	1	0.04702
8:75936832:G:T	50	100	1	0.2369
8:75936895:G:A	50	100	1	0.02687
8:75937231:G:A	50	100	1	0.1046
8:75937283:C:T	50	100	1	0.1046
8:75937518:A:C	50	100	1	0.1046
8:75937799:G:A	50	100	1	0.4424
8:75937964:C:T	50	100	1	0.06554
8:75938213:A:C	50	100	1	0.07952
8:75938847:A:C	50	100	1	0.4145
8:75938960:G:T	50	100	0.99	0.1046
8:75939188:A:G	50	100	1	0.05356
8:75939201:G:A	50	98	1	0.3417
8:75939258:A:G	50	100	1	0.02324
8:75939263:C:T	50	100	0.99	0.3972
8:75939404:G:A	50	100	1	0.2366
8:75939430:G:A	50	100	1	0.344
8:75939682:T:G	50	100	1	0.09441
8:75939849:C:T	50	100	1	0.04702
8:75939965:C:A	50	92	0.99	0.466
8:75941963:C:T	50	100	1	0.0472
8:75941975:C:T	50	100	1	0.02778
8:75942187:C:T	50	100	1	0.02778
8:75942216:C:T	50	100	1	0.3976
8:75942508:G:A	50	100	1	0.0216
8:75942988:G:A	50	100	1	0.04321
8:75943660:A:C	50	100	0.99	0.04793
8:75944103:A:G	50	100	1	0.01017
8:75944140:C:T	50	100	1	0.0768
8:75944634:G:T	50	100	1	0.01271
8:75944725:G:A	50	100	1	0.08696
8:75944805:C:T	50	100	0.93	0.02324
8:75945536:A:G	50	100	1	0.0158
8:75946004:G:A	50	100	1	0.04702
8:75946089:A:G	50	100	1	0.4065
8:75946116:C:T	50	100	1	0.05356
8:75946348:G:C	49	100	1	0.1048
8:75946385:C:T	50	98	0.97	0.06155
8:75946587:A:G	50	100	1	0.3987
8:75946656:A:T	50	100	1	0.02687
8:75946953:T:C	50	100	1	0.02451
8:75947158:G:A	50	100	1	0.4149
8:75947734:A:T	50	100	1	0.02796
8:75947792:G:A	50	100	1	0.2364
8:75947890:T:A	50	100	1	0.4149
8:75948031:G:A	50	100	0.98	0.0236
8:75948062:G:C	50	100	1	0.02814
8:75948112:T:C	50	100	1	0.04702
8:75948220:G:C	50	100	1	0.08696
8:75948279:A:G	50	100	1	0.02778
8:75948302:A:T	50	100	1	0.1048
8:75948625:A:G	50	100	1	0.04702
8:75948650:A:T	50	100	1	0.2386
8:75949268:G:A	50	100	0.95	0.06227
8:75949419:T:A	50	100	1	0.09441
8:75949817:G:C	50	100	1	0.0118
8:75949859:A:G	50	100	1	0.09441
8:75949973:C:T	50	96	1	0.4361
8:75950156:A:G	50	100	1	0.02687
8:75950233:A:G	50	100	1	0.02687
8:75950381:C:T	50	100	0.98	0.0207
8:75950527:C:T	50	100	1	0.02778
8:75950904:T:A	50	100	0.98	0.08007
8:75951020:C:T	50	100	1	0.4009
8:75951557:T:C	50	100	1	0.04757
8:75951815:C:T	50	100	0.99	0.02397
8:75952025:G:A	50	100	1	0.02887
8:75952085:A:C	50	100	1	0.118
8:75952916:C:G	50	100	1	0.01271
8:75953601:C:T	50	100	1	0.09459
8:75953888:T:C	50	100	1	0.02324
8:75954196:A:G	50	100	1	0.03159
8:75954582:G:A	50	100	1	0.2373
8:75954804:G:A	50	100	1	0.02324
8:75954962:G:A	50	100	1	0.3602
8:75955086:G:C	50	100	1	0.02324
8:75955471:A:G	50	100	1	0.2398
8:75955553:G:A	50	100	0.94	0.02124
8:75955853:T:C	50	100	1	0.02324
8:75956263:T:C	50	100	1	0.2375
8:75956473:T:C	50	100	1	0.3907
8:75956506:T:C	50	100	0.99	0.1049
8:75956728:T:C	50	100	0.98	0.04103
8:75957018:G:A	50	100	1	0.2371
8:75957756:C:T	50	100	0.99	0.1042
8:75957986:G:A	50	98	0.99	0.1038
8:75958349:T:C	50	100	0.99	0.05973
8:75958401:G:A	50	100	0.99	0.4296
8:75958699:A:G	50	100	1	0.09441
8:75959039:T:A	50	100	1	0.04702
8:75959040:G:A	50	100	1	0.4009
8:75959381:C:T	50	100	1	0.04321
8:75960189:T:G	50	100	1	0.02778
8:75960835:A:T	50	100	1	0.02233
8:75960843:T:A	50	100	0.99	0.104
8:75961464:A:G	50	100	0.99	0.2663
8:75961507:T:C	50	100	1	0.04739
8:75961676:T:C	50	100	1	0.01017
8:75962503:G:A	50	100	1	0.02687
8:75962668:G:A	50	100	1	0.04702
8:75962908:A:C	50	100	1	0.04702
8:75963117:T:C	50	100	1	0.02869
8:75963359:G:A	50	100	1	0.4012
8:75963685:T:A	50	100	1	0.09441
8:75963903:A:G	50	100	1	0.2367
8:75964557:G:A	50	100	1	0.1042
8:75965235:G:T	50	100	1	0.02778
8:75965257:C:T	50	100	0.99	0.2366
8:75965376:A:G	50	100	1	0.05991
8:75965396:G:A	50	100	1	0.09641
8:75965530:G:A	50	100	1	0.02778
8:75966392:C:A	50	100	1	0.02977
8:75966438:G:A	50	100	1	0.1038
8:75966722:G:T	50	100	1	0.4766
8:75967364:T:G	50	100	1	0.01035
8:75967862:C:G	50	100	1	0.1038
8:75967895:T:C	50	100	1	0.1345
8:75967939:T:C	50	100	1	0.4011
8:75967953:A:G	50	100	1	0.02778
8:75968763:A:G	50	100	1	0.01598
8:75968987:A:G	50	100	1	0.05973
8:75969101:A:T	50	100	1	0.09441
8:75969256:G:A	50	100	1	0.1048
8:75969417:A:T	50	100	1	0.1051
8:75969905:T:C	50	100	1	0.07298
8:75971200:T:C	50	98	0.99	0.04285
8:75971374:A:G	50	100	1	0.07298
8:75971738:G:A	49	100	1	0.4241
8:75972438:A:G	50	100	1	0.05338
8:75972617:T:A	50	100	1	0.02778
8:75973223:G:T	50	100	1	0.01253
8:75973726:C:G	50	100	1	0.3716
8:75973899:C:T	50	100	1	0.04702
8:75973906:T:G	50	100	1	0.02778
8:75974367:G:A	50	100	1	0.02778
8:75974578:C:T	50	100	0.99	0.3729
8:75974997:T:G	50	98	0.97	0.04575
8:75975495:G:A	50	100	1	0.4477
8:75975591:T:C	50	100	1	0.02687
8:75976074:T:G	50	100	1	0.02687
8:75976882:T:C	50	100	1	0.02796
8:75977132:T:C	50	100	1	0.01017
8:75977511:C:T	50	100	1	0.3736
8:75977571:T:C	50	100	1	0.05755
8:75977788:A:C	50	100	1	0.02778
8:75978011:C:T	50	100	1	0.3459
8:75978547:T:C	50	100	1	0.4188
8:75978847:G:A	50	100	1	0.05991
8:75978948:T:C	50	100	1	0.02778
8:75978986:C:G	50	100	1	0.419
8:75979119:A:C	50	100	1	0.01017
8:75979999:A:G	50	100	1	0.04739
8:75980035:C:T	50	100	1	0.05973
8:75980038:G:A	50	100	1	0.02106
8:75980465:T:G	50	100	1	0.02687
8:75980879:G:T	50	100	0.99	0.1037
8:75981041:T:A	50	100	1	0.02142
8:75981674:T:C	50	100	1	0.02778
8:75981693:C:G	50	100	1	0.01216
8:75981694:A:G	50	100	1	0.02778
8:75982435:A:G	50	100	1	0.4746
8:75982451:C:A	50	100	1	0.07317
8:75982930:C:A	50	100	1	0.02687
8:75983849:C:T	50	100	1	0.2378
8:75984355:C:G	50	100	1	0.02778
8:75984577:C:A	50	100	1	0.02887
8:75985310:G:C	50	100	1	0.4188
8:75985427:C:T	50	100	1	0.01089
8:75985778:A:G	50	100	1	0.02778
8:75985866:C:T	50	100	1	0.2257
8:75986202:T:C	50	100	1	0.01598
8:75986304:A:G	50	100	1	0.02142
8:75986312:C:T	50	100	1	0.07317
8:75986367:A:G	50	100	1	0.4742
8:75986775:A:T	50	100	1	0.02687
8:75987282:A:G	50	100	1	0.02778
8:75987819:G:T	50	100	1	0.01253
8:75987831:G:A	50	100	1	0.398
8:75988081:G:A	50	100	1	0.07317
8:75988094:T:A	50	100	1	0.1202
8:75988190:G:A	50	100	1	0.02251
8:75988778:C:T	50	100	0.98	0.0532
8:75988859:T:C	50	100	1	0.01089
8:75989120:A:G	50	100	1	0.02687
8:75989798:C:T	50	100	1	0.02778
8:75990051:T:A	50	100	1	0.02778
8:75990115:G:A	50	100	1	0.02687
8:75990595:A:G	50	100	1	0.2377
8:75990779:A:T	50	100	0.99	0.4463
8:75990869:G:T	50	100	1	0.02687
8:75990975:C:T	50	100	1	0.02251
8:75991001:T:C	50	100	1	0.02723
8:75991541:T:G	50	100	1	0.02778
8:75991584:A:C	50	100	1	0.04702
8:75991605:G:C	50	100	1	0.05973
8:75991879:C:T	50	100	1	0.02687
8:75991891:C:G	50	100	1	0.02687
8:75991954:C:T	50	100	1	0.1046
8:75992208:T:C	50	100	1	0.02687
8:75992222:G:C	50	100	1	0.02687
8:75992256:T:C	50	100	1	0.02687
8:75992459:A:G	50	100	1	0.05973
8:75993134:C:T	50	100	1	0.02705
8:75993333:T:C	50	100	1	0.02723
8:75993790:A:T	50	100	1	0.02814
8:75993827:A:G	50	100	1	0.06173
8:75993877:T:C	50	100	1	0.02687
8:75994094:C:G	50	100	1	0.02687
8:75994616:A:G	50	100	1	0.4461
8:75994909:G:A	50	100	1	0.06155
8:75995088:T:C	50	100	1	0.4464
8:75995198:T:A	50	100	1	0.3969
8:75995299:A:G	50	100	1	0.02687
8:75995375:C:T	50	100	1	0.02687
8:75995424:T:C	50	100	1	0.02015
8:75995433:T:C	50	100	1	0.02705
8:75995487:A:T	50	100	1	0.02687
8:75995643:G:A	50	100	1	0.1046
8:75995793:G:C	50	100	0.9	0.02669
8:75996455:A:G	50	100	1	0.02687
8:75996657:C:T	50	100	1	0.02687
8:75996792:A:G	50	100	0.95	0.02596
8:75996990:T:G	50	100	1	0.4187
8:75997144:C:G	50	98	1	0.0492
8:75997180:T:C	49	100	1	0.02687
8:75997317:G:A	50	100	1	0.02687
8:75997323:G:A	50	100	1	0.4379
8:75997372:T:C	50	100	1	0.02705
8:75997430:G:A	50	100	1	0.02887
8:75997701:G:C	50	100	1	0.02687
8:75997836:C:G	50	98	1	0.02288
8:75997887:T:A	50	100	1	0.02687
8:75997916:T:A	50	100	1	0.2977
8:75998478:G:A	50	100	1	0.1251
8:75998574:A:G	50	100	0.99	0.06118
8:75998595:G:T	50	100	1	0.05973
8:75998733:T:C	50	100	1	0.1251
8:75999013:G:C	50	100	1	0.04757
8:75999638:G:A	50	100	1	0.4486
8:75999700:A:G	50	100	1	0.02687
8:76000009:T:C	50	100	1	0.01017
8:76000349:G:A	50	100	0.93	0.02669
8:76000361:C:G	50	100	1	0.02687
8:76000749:A:G	50	100	1	0.4464
8:76001378:A:T	50	100	1	0.02687
8:76001652:G:A	50	100	1	0.0118
8:76001669:C:T	50	100	1	0.05973
8:76002029:G:A	50	100	1	0.02741
8:76002875:A:T	50	100	1	0.4174
8:76003419:A:G	50	100	1	0.02687
8:76003434:G:A	50	100	1	0.02142
8:76003799:G:A	50	100	1	0.02687
8:76004119:G:T	50	100	1	0.02687
8:76004211:A:G	50	100	1	0.2979
8:76004225:A:T	50	100	0.95	0.01035
8:76004698:A:G	50	100	1	0.01253
8:76005259:A:G	50	100	1	0.02251
8:76005515:C:T	50	100	1	0.07371
8:76005783:C:G	50	100	1	0.02687
8:76005952:A:G	50	100	1	0.02687
8:76006096:C:T	50	100	1	0.03377
8:76006399:T:A	50	100	1	0.02687
8:76006491:G:A	50	100	1	0.02687
8:76006545:G:T	50	100	1	0.4205
8:76006718:T:A	50	100	1	0.02687
8:76006775:T:C	50	100	1	0.01017
8:76007045:A:T	50	100	1	0.04902
8:76007423:A:G	50	100	1	0.01107
8:76007648:T:A	50	100	1	0.01979
8:76009338:G:A	50	100	1	0.0216
8:76009653:C:T	50	100	1	0.4464
8:76010026:A:G	50	100	1	0.02687
8:76010071:A:G	50	100	1	0.02687
8:76010081:T:G	50	100	1	0.2377
8:76010253:A:C	50	100	1	0.02251
8:76010583:G:A	50	100	1	0.02687
8:76010776:A:C	50	98	0.98	0.02288
8:76010851:C:T	50	100	1	0.02687
8:76011286:T:C	50	100	1	0.4464
8:76011371:A:T	50	100	1	0.01688
8:76011761:G:A	50	100	1	0.4194
8:76012029:A:G	50	100	1	0.01779
8:76012337:A:T	50	100	1	0.04321
8:76012613:A:G	50	100	1	0.02687
8:76012802:G:C	50	100	1	0.02687
8:76013226:A:G	50	100	1	0.02705
8:76013459:A:G	50	100	1	0.02687
8:76013655:T:A	49	91.8	0.99	0.4328
8:76013858:A:G	50	100	0.93	0.02705
8:76014006:T:A	50	100	1	0.4194
8:76014066:G:T	50	100	1	0.02905
8:76014148:A:T	50	100	0.98	0.0532
8:76014205:C:T	50	100	1	0.01017
8:76014336:A:T	50	100	1	0.01761
8:76014418:A:C	50	100	1	0.4464
8:76014611:A:T	50	100	1	0.04702
8:76014830:A:G	50	100	1	0.07371
8:76015001:A:G	50	100	1	0.1271
8:76015055:A:T	50	100	1	0.02142
8:76015361:A:T	50	100	1	0.04884
8:76015735:T:C	50	100	1	0.1253
8:76015919:T:C	50	100	1	0.02142
8:76015930:G:A	50	100	1	0.2378
8:76016189:G:A	50	100	1	0.07371
8:76016564:T:A	50	100	0.94	0.02687
8:76016596:T:C	50	100	1	0.4194
8:76016665:C:T	50	100	1	0.02142
8:76016785:C:G	50	100	1	0.07371
8:76017150:A:G	49	100	1	0.4466
8:76017443:T:G	50	100	1	0.01035
8:76017605:T:C	50	100	1	0.1271
8:76017781:G:C	50	100	1	0.01253
8:76017874:G:T	50	100	1	0.1247
8:76018225:T:C	50	100	1	0.02687
8:76018292:G:A	50	100	1	0.0167
8:76018814:T:C	50	100	1	0.02687
8:76019034:T:A	50	100	1	0.02687
8:76019186:G:A	50	100	1	0.02687
8:76019584:T:C	50	100	1	0.02687
8:76019658:A:G	50	100	1	0.063
8:76019929:A:G	50	100	1	0.4265
8:76020360:A:T	50	100	1	0.02687
8:76021185:G:A	50	100	1	0.07371
8:76021383:G:A	50	100	1	0.02687
8:76022568:A:G	50	100	1	0.07371
8:76022653:G:A	50	100	1	0.02687
8:76022986:G:A	50	100	1	0.04321
8:76023019:C:A	50	100	1	0.124
8:76023535:T:C	50	100	1	0.02687
8:76023828:A:T	50	100	1	0.02687
8:76024338:C:T	50	100	1	0.05156
8:76024581:A:G	50	100	1	0.02687
8:76024652:A:G	50	100	1	0.02142
8:76024906:T:C	50	100	1	0.02687
8:76024953:G:C	50	100	1	0.02687
8:76025243:A:T	50	100	1	0.02687
8:76025359:A:G	50	100	1	0.4174
8:76025534:T:C	50	100	1	0.02142
8:76025620:T:C	50	100	1	0.4163
8:76025719:A:G	50	100	1	0.226
8:76026115:A:T	50	100	0.99	0.2977
8:76026238:A:C	50	100	1	0.02687
8:76026643:G:A	50	100	1	0.02687
8:76027092:T:C	50	100	1	0.02687
8:76027585:C:A	50	100	1	0.02687
8:76027689:G:A	50	100	1	0.02705
8:76027692:A:G	50	100	1	0.06264
8:76027975:A:G	50	98	0.82	0.01489
8:76027989:C:A	50	100	1	0.02687
8:76028128:G:A	50	100	0.98	0.01452
8:76028796:A:G	50	100	1	0.02687
8:76029075:G:A	50	100	1	0.2262
8:76029710:G:A	50	100	1	0.4194
8:76029936:T:C	50	100	1	0.3945
8:76030036:T:C	50	100	1	0.4237
8:76030166:T:C	50	100	1	0.02687
8:76030514:C:T	50	100	1	0.02269
8:76030521:G:A	50	100	1	0.07389
8:76030686:A:G	50	100	1	0.02687
8:76031084:A:T	50	100	1	0.4267
8:76031236:T:G	50	100	1	0.1245
8:76031370:T:G	50	100	1	0.04702
8:76031392:G:A	50	100	1	0.05955
8:76032058:C:T	50	100	1	0.1988
8:76032448:T:G	50	100	1	0.02687
8:76032607:A:T	50	100	0.99	0.02796
8:76032647:T:G	50	100	0.99	0.4798
8:76032892:A:T	50	100	0.99	0.4566
8:76032900:A:T	50	100	1	0.07389
8:76032949:T:C	50	100	1	0.1251
8:76032950:C:T	50	100	1	0.1249
8:76033137:C:A	50	100	0.99	0.0276
8:76033775:G:A	50	100	0.99	0.3228
8:76034215:C:A	50	100	1	0.02687
8:76034949:C:A	50	100	1	0.02687
8:76035913:A:C	50	100	0.99	0.4261
8:76036214:T:C	50	100	1	0.02687
8:76036366:A:T	50	100	0.99	0.2453
8:76036660:T:C	50	100	1	0.02687
8:76036695:A:G	50	100	1	0.04902
8:76036718:T:G	50	100	1	0.04884
8:76038202:A:T	50	98	0.98	0.05265
8:76039734:A:C	50	100	1	0.1696
8:76039779:C:T	50	100	1	0.04684
8:76040136:T:C	50	100	1	0.1696
8:76040252:G:C	50	100	1	0.01416
8:76040828:C:G	50	100	1	0.0187
8:76041023:C:T	50	100	1	0.4898
8:76041197:T:C	50	98	1	0.01416
8:76041206:A:G	50	100	1	0.02342
8:76041878:G:T	50	100	1	0.4746
8:76042933:G:A	50	100	1	0.4296
8:76043286:C:T	50	100	1	0.2233
8:76043533:T:G	50	100	1	0.01271
8:76044095:A:G	50	100	1	0.07516
8:76044849:G:A	50	100	1	0.01725
8:76045250:T:C	50	100	1	0.3197
8:76046029:G:C	50	100	1	0.02433
8:76046316:C:T	50	100	1	0.01107
8:76046714:C:G	50	100	1	0.1652
8:76047332:A:C	50	100	1	0.06209
8:76047489:T:C	50	100	1	0.06209
8:76047675:C:A	50	100	1	0.3195
8:76047772:T:G	50	100	1	0.4855
8:76048076:T:C	50	100	0.98	0.01216
8:76048112:T:C	50	100	1	0.06209
8:76048188:T:A	50	100	1	0.0768
8:76048323:T:C	50	100	1	0.04412
8:76048374:A:G	50	100	1	0.3204
8:76048945:T:C	50	100	1	0.01416
8:76049606:C:T	50	100	1	0.06245
8:76049657:G:C	50	100	1	0.01452
8:76049954:A:G	50	100	1	0.02378
8:76050056:G:C	50	100	0.99	0.06209
8:76050075:T:C	50	100	1	0.02306
8:76050271:T:G	50	100	1	0.07607
8:76050645:C:T	50	100	1	0.4853
8:76050946:C:T	50	100	1	0.02306
8:76051002:C:A	50	100	1	0.4276
8:76051170:T:C	50	100	1	0.4853
8:76052098:C:T	50	100	1	0.01507
8:76052833:C:T	50	100	1	0.232
8:76052916:G:A	50	100	1	0.02306
8:76053029:G:A	50	100	0.99	0.0207
8:76053755:T:C	50	100	1	0.07625
8:76054010:G:A	50	100	1	0.061
8:76054719:C:T	50	100	1	0.02433
8:76054831:G:T	50	100	0.99	0.0118
8:76055557:A:G	50	100	1	0.2219
8:76055749:A:G	50	100	1	0.07625
8:76055849:G:C	50	100	0.99	0.01235
8:76055995:G:A	50	100	0.99	0.01271
8:76056026:T:C	50	100	0.99	0.0207
8:76056435:C:G	50	100	1	0.07498
8:76056604:C:T	50	100	1	0.01107
8:76056824:T:C	50	100	1	0.2496
8:76056973:G:A	50	100	0.99	0.02342
8:76057073:T:C	50	100	0.99	0.0285
8:76057527:T:C	50	100	1	0.4867
8:76057891:C:G	50	100	1	0.06318
8:76058066:C:T	50	100	1	0.01924
8:76058150:C:A	50	100	0.95	0.02687
8:76058186:C:T	50	100	1	0.06227
8:76058914:C:T	50	100	1	0.02342
8:76059135:G:C	50	100	1	0.4916
8:76059264:C:G	50	100	1	0.4916
8:76059359:C:T	50	100	0.89	0.01434
8:76059626:A:G	50	100	1	0.4797
8:76059630:C:T	49	100	1	0.06663
8:76060177:G:C	49	100	1	0.07607
8:76060568:T:C	50	100	1	0.3927
8:76060671:G:A	50	100	1	0.01035
8:76060747:G:A	50	100	1	0.01271
8:76060765:A:G	50	100	1	0.313
8:76060939:C:T	50	100	1	0.03177
8:76061546:T:C	50	100	1	0.01797
8:76061614:A:G	50	100	1	0.4911
8:76061701:G:T	50	100	1	0.04285
8:76062283:G:A	50	100	0.99	0.04285
8:76062579:C:T	50	100	1	0.02306
8:76062600:G:A	50	100	1	0.0285
8:76063530:T:G	50	100	1	0.1663
8:76063636:C:T	50	100	1	0.01126
8:76063660:G:A	50	100	1	0.01416
8:76063702:C:A	50	100	1	0.02342
8:76063753:G:T	50	100	1	0.0305
8:76063920:A:G	50	100	1	0.2876
8:76064552:C:T	50	100	1	0.01126
8:76065103:G:A	50	100	1	0.01107
8:76065245:T:C	50	100	1	0.02342
8:76065684:T:G	50	100	1	0.313
8:76065744:C:A	50	100	1	0.2249
8:76066011:C:T	50	100	1	0.02306
8:76066137:G:A	50	100	1	0.02433
8:76066307:G:A	49	100	1	0.02306
8:76066409:C:A	49	85.7	1	0.4916
8:76066476:T:C	50	100	1	0.01797
8:76066529:T:A	50	100	1	0.07607
8:76066582:A:G	49	100	1	0.02433
8:76066811:A:G	50	100	1	0.01725
8:76067091:C:A	50	98	1	0.3123
8:76068418:T:C	50	100	0.99	0.06518
8:76068626:A:G	50	100	1	0.4363
8:76069050:C:T	50	100	1	0.492
8:76069078:T:A	50	100	1	0.492
8:76069742:C:T	50	96	1	0.3126
8:76069873:G:T	50	100	1	0.04285
8:76069966:C:T	50	100	1	0.07607
8:76070021:G:A	50	100	0.91	0.01271
8:76070032:T:G	50	100	0.99	0.4759
8:76070878:T:G	50	100	0.96	0.01107
8:76071130:A:G	50	100	1	0.2954
8:76071261:T:A	50	100	1	0.4793
8:76071492:A:T	50	100	1	0.09532
8:76071493:A:T	50	100	0.94	0.01253
8:76072053:A:G	50	100	1	0.2872
8:76072247:A:G	50	100	0.99	0.02651
8:76072444:T:A	50	100	1	0.02524
8:76072918:T:C	50	100	0.97	0.0276
8:76072941:A:T	50	100	1	0.4913
8:76073012:T:C	50	100	0.99	0.4544
8:76073507:G:T	50	100	0.99	0.04811
8:76073674:T:G	50	100	1	0.02378
8:76074660:G:A	50	100	0.98	0.01471
8:76075387:T:G	50	100	1	0.4958
8:76075629:G:A	50	100	0.99	0.01126
8:76076080:A:G	50	100	0.99	0.01107
8:76077166:C:T	50	100	1	0.06155
8:76077189:C:G	50	100	0.98	0.09005
8:76077659:A:G	50	100	1	0.06209
8:76078015:A:G	50	100	1	0.04303
8:76078609:C:T	50	100	1	0.02342
8:76078827:G:T	50	100	0.99	0.07244
8:76078833:A:G	49	100	1	0.05029
8:76078910:G:C	50	100	1	0.03867
8:76079673:T:G	50	100	1	0.01761
8:76079888:C:T	50	100	1	0.0207
8:76080178:A:T	50	100	0.94	0.02088
8:76080684:G:A	50	100	1	0.01906
8:76080715:T:C	50	100	1	0.06808
8:76080725:C:T	50	100	1	0.01761
8:76081101:G:A	50	100	1	0.0118
8:76081798:G:A	50	100	1	0.04248
8:76081817:G:T	50	100	1	0.2789
8:76081984:G:T	50	98	1	0.01779
8:76082256:C:A	50	100	1	0.01053
8:76082266:C:G	50	100	0.99	0.01598
8:76082532:T:C	50	100	1	0.4176
8:76082573:C:T	50	100	1	0.2789
8:76082766:C:T	50	100	1	0.01235
8:76082768:G:A	50	98	1	0.08914
8:76083605:T:G	50	100	0.98	0.09386
8:76084401:C:G	50	100	1	0.0207
8:76084443:T:C	50	100	0.99	0.2789
8:76084900:G:C	50	100	1	0.4178
8:76085367:G:C	50	100	1	0.2211
8:76085798:C:A	50	100	1	0.4949
8:76086658:T:C	50	100	0.99	0.4176
8:76087054:C:A	50	100	1	0.4179
8:76087276:A:C	50	100	1	0.02088
8:76087751:C:G	50	100	1	0.3951
8:76087897:A:G	50	100	1	0.04902
8:76087930:T:C	50	100	1	0.4956
8:76087935:A:G	50	100	1	0.4951
8:76087994:C:T	50	100	1	0.07716
8:76088490:T:C	50	100	0.96	0.02124
8:76088497:T:C	50	100	1	0.0167
8:76088700:T:G	50	100	1	0.0256
8:76088715:A:G	50	100	1	0.4092
8:76088929:A:G	50	100	1	0.04902
8:76088963:A:G	50	100	1	0.2789
8:76089410:G:A	50	100	1	0.4176
8:76090247:G:A	50	100	1	0.0207
8:76090272:C:T	50	100	1	0.04884
8:76090801:C:T	50	100	1	0.01761
8:76090992:G:A	50	100	1	0.01144
8:76091547:G:A	50	100	0.94	0.03686
8:76092123:A:G	50	100	1	0.2268
8:76092391:G:A	50	100	1	0.4174
8:76092781:T:G	50	100	1	0.2792
8:76093025:G:A	50	100	1	0.04521
8:76093045:T:A	50	100	1	0.08951
8:76093065:G:T	50	100	1	0.4089
8:76093168:G:A	50	100	1	0.2789
8:76093181:G:A	50	100	1	0.2845
8:76093683:T:A	50	98	1	0.4174
8:76093796:C:G	50	100	1	0.01289
8:76093946:G:T	50	100	0.98	0.02814
8:76094160:G:T	50	100	1	0.4174
8:76094220:G:A	50	100	1	0.2787
8:76094272:C:T	50	100	1	0.02596
8:76094302:T:C	50	100	1	0.4947
8:76095480:T:C	50	100	1	0.4172
8:76095775:C:A	50	100	1	0.0679
8:76095963:A:C	50	100	1	0.01017
8:76095995:T:G	50	100	1	0.2794
8:76097037:G:T	50	100	1	0.01924
8:76097457:G:A	50	100	1	0.04103
8:76098150:A:G	49	100	0.98	0.02052
8:76098462:A:T	50	100	1	0.01271
8:76098525:A:G	50	100	0.96	0.05356
8:76098660:A:G	50	100	1	0.4087
8:76099514:G:A	50	100	0.98	0.02487
8:76099699:C:T	50	100	1	0.04775
8:76099883:T:A	50	100	1	0.04866
8:76100273:G:A	50	100	1	0.4174
8:76100545:A:T	50	100	1	0.04503
8:76101019:A:C	50	100	1	0.01779
8:76101788:G:A	50	100	1	0.08932
8:76101816:A:G	50	100	1	0.01725
8:76101865:C:T	50	100	1	0.4172
8:76102667:G:A	50	100	1	0.04503
8:76103003:G:C	50	100	1	0.02578
8:76103361:T:C	50	100	1	0.4172
8:76103536:T:C	50	100	1	0.3945
8:76104484:A:C	50	100	1	0.04884
8:76104839:A:G	50	100	0.98	0.06282
8:76104861:G:A	50	100	1	0.07607
8:76105221:T:C	50	100	1	0.4096
8:76105526:A:G	50	100	1	0.06935
8:76105564:C:G	50	100	0.98	0.06282
8:76106015:A:G	50	100	1	0.0207
8:76106128:G:A	50	100	1	0.04866
8:76106170:A:G	50	100	1	0.01525
8:76107213:C:T	50	100	0.99	0.2916
8:76107494:A:G	50	100	1	0.0886
8:76107712:C:A	50	100	1	0.2785
8:76107987:A:C	50	98	1	0.4176
8:76108212:T:C	50	100	0.94	0.01289
8:76108233:G:A	50	100	1	0.4949
8:76108719:A:C	50	100	1	0.2785
8:76108731:G:T	50	100	1	0.08842
8:76108890:A:C	50	100	1	0.08842
8:76109155:C:A	50	100	1	0.01144
8:76109314:G:T	50	100	0.99	0.417
8:76109343:A:G	50	100	1	0.04847
8:76109510:G:C	50	100	1	0.417
8:76109712:G:A	50	100	1	0.2206
8:76109955:G:C	50	100	1	0.08932
8:76110295:G:T	50	100	1	0.01961
8:76110504:C:T	50	100	1	0.07734
8:76110555:G:A	50	100	1	0.01144
8:76110659:C:T	50	100	1	0.4198
8:76110760:T:C	50	100	1	0.01725
8:76111069:C:T	50	100	1	0.4198
8:76111083:T:C	50	100	1	0.279
8:76111375:A:G	50	100	1	0.01725
8:76111521:C:A	50	100	0.98	0.01707
8:76111901:A:G	50	100	1	0.02578
8:76112435:C:T	50	100	0.99	0.01235
8:76112700:A:G	50	100	1	0.4167
8:76112944:A:C	50	100	1	0.01743
8:76113367:T:A	50	100	1	0.07716
8:76113872:G:T	50	100	1	0.0118
8:76114674:A:G	50	100	0.98	0.08932
8:76115422:T:C	50	100	1	0.01725
8:76116116:C:T	50	100	1	0.4996
8:76116298:A:T	50	100	1	0.4179
8:76116590:A:T	50	100	0.99	0.0207
8:76116738:G:A	50	98	1	0.419
8:76116841:C:G	50	98	0.98	0.09314
8:76117422:T:C	50	100	0.98	0.0443
8:76118046:G:T	50	100	0.98	0.06699
8:76118224:T:A	50	100	1	0.01144
8:76118583:T:C	50	100	1	0.05229
8:76119335:A:G	50	100	1	0.01852
8:76119358:G:A	50	100	0.98	0.05247
8:76119426:T:A	50	100	0.98	0.218
8:76119510:A:G	50	100	1	0.01144
8:76119782:A:G	50	100	0.99	0.2115
8:76120937:G:A	50	100	0.99	0.4167
8:76120942:C:T	50	98	0.98	0.2108
8:76121016:G:A	50	100	0.99	0.02505
8:76121383:G:C	50	100	1	0.01162
8:76121425:A:C	50	100	1	0.01144
8:76121508:A:G	50	100	0.87	0.0187
8:76121824:G:A	50	100	0.88	0.01507
8:76122196:A:G	50	100	1	0.01198
8:76122804:A:G	50	100	1	0.1476
8:76122820:C:T	50	100	0.9	0.01888
8:76122895:G:A	50	100	0.9	0.01888
8:76122993:G:A	50	100	1	0.1405
8:76123103:A:C	50	100	1	0.06009
8:76123336:G:A	50	100	1	0.01162
8:76123539:T:C	50	100	1	0.06009
8:76123743:A:G	50	100	0.99	0.07317
8:76123744:A:G	49	100	1	0.01162
8:76123938:T:C	50	100	1	0.01216
8:76124343:T:C	50	100	0.92	0.0187
8:76124720:C:G	50	100	0.93	0.0187
8:76124930:C:T	50	100	0.93	0.0187
8:76125023:A:G	50	98	1	0.04539
8:76125067:T:C	50	100	0.93	0.0187
8:76125118:G:A	50	100	1	0.01616
8:76125357:A:G	50	100	1	0.4366
8:76125390:T:C	50	100	0.93	0.01888
8:76125509:C:A	50	100	1	0.06046
8:76125510:C:A	50	100	1	0.1569
8:76125729:A:C	50	100	1	0.01216
8:76125893:G:A	50	100	1	0.01216
8:76126204:T:C	50	100	0.94	0.0187
8:76126533:A:T	50	100	1	0.3184
8:76126830:G:A	50	80	0.78	0.09858
8:76126949:A:G	50	100	1	0.04031
8:76127688:C:T	50	100	1	0.3188
8:76127971:G:A	50	100	1	0.01089
8:76128857:C:T	50	100	1	0.0167
8:76128973:C:T	50	100	1	0.3257
8:76129228:C:T	50	100	0.97	0.01307
8:76129584:A:G	50	100	1	0.05973
8:76130242:A:T	50	100	1	0.4129
8:76130485:A:T	50	100	1	0.01216
8:76131400:A:C	50	100	1	0.4441
8:76131933:A:G	50	100	1	0.05084
8:76132016:T:C	50	100	1	0.09713
8:76132161:G:C	50	100	1	0.4441
8:76132347:A:G	50	100	1	0.4326
8:76132647:G:A	50	100	1	0.01489
8:76132814:C:T	50	96	1	0.09005
8:76132995:A:G	50	100	1	0.01271
8:76133040:T:C	50	100	1	0.4441
8:76133078:G:A	50	100	1	0.04739
8:76133086:G:A	50	96	0.99	0.2692
8:76133161:G:A	50	100	1	0.01943
8:76133193:G:A	50	100	1	0.04866
8:76133337:A:T	50	100	1	0.08715
8:76133490:G:A	50	100	1	0.05973
8:76133517:G:A	50	100	1	0.3154
8:76133838:A:G	50	100	1	0.08715
8:76134148:T:C	50	100	1	0.08715
8:76135576:T:C	50	100	1	0.315
8:76135683:A:G	50	100	1	0.4443
8:76135759:G:A	50	100	1	0.01162
8:76135800:A:T	50	100	1	0.05047
8:76135803:G:T	50	100	1	0.01271
8:76136287:A:G	50	100	1	0.05792
8:76136375:C:A	50	100	1	0.1209
8:76136386:C:A	50	98	1	0.315
8:76136526:T:A	50	100	1	0.04067
8:76137354:A:C	50	100	0.99	0.063
8:76138136:T:C	50	98	1	0.07934
8:76138149:G:T	50	100	1	0.315
8:76138430:T:C	50	100	1	0.3148
8:76139233:G:A	50	100	1	0.4444
8:76139686:G:T	50	100	1	0.4134
8:76139702:A:T	50	100	0.96	0.05773
8:76139946:C:T	50	100	1	0.315
8:76140025:G:A	50	100	1	0.1209
8:76140484:T:C	50	100	1	0.05029
8:76140616:T:A	50	100	1	0.01089
8:76140880:A:C	50	100	1	0.05029
8:76141623:G:C	50	100	1	0.4132
8:76141776:G:A	50	100	1	0.0581
8:76141944:C:T	50	100	1	0.08279
8:76142613:A:C	50	100	1	0.01198
8:76142935:C:T	50	100	1	0.04884
8:76142941:C:A	50	100	1	0.01325
8:76143389:A:G	50	100	1	0.315
8:76143728:T:C	50	100	1	0.01017
8:76143772:A:G	50	100	1	0.01144
8:76143912:A:T	50	100	1	0.4334
8:76144259:G:A	50	100	1	0.07771
8:76144699:A:T	50	100	1	0.0659
8:76145078:G:A	50	100	1	0.01216
8:76145669:T:C	50	100	1	0.08261
8:76145869:C:T	49	100	1	0.05029
8:76146175:C:T	50	100	1	0.01216
8:76147228:A:G	50	100	1	0.01198
8:76147246:C:A	50	100	1	0.445
8:76147438:C:T	50	100	1	0.4339
8:76147638:T:A	50	100	1	0.08333
8:76147682:G:C	50	100	1	0.01198
8:76148414:G:T	50	100	1	0.05973
8:76148746:C:A	50	100	1	0.05973
8:76148933:T:C	50	100	1	0.01089
8:76149188:T:C	50	98	0.99	0.04739
8:76149380:A:G	50	100	1	0.05029
8:76149392:T:C	50	100	1	0.4448
8:76149415:A:G	50	100	1	0.06954
8:76149678:T:C	50	100	1	0.0138
8:76149894:A:C	50	100	1	0.01017
8:76150305:T:A	50	100	1	0.07353
8:76150327:C:G	50	100	0.99	0.2119
8:76150452:T:C	50	100	1	0.4575
8:76150867:T:C	50	100	1	0.01198
8:76151215:C:T	50	100	1	0.3148
8:76151370:G:A	50	100	0.99	0.0541
8:76151838:C:A	50	100	1	0.1216
8:76152110:G:C	50	100	1	0.04866
8:76152254:G:A	50	100	1	0.3148
8:76152586:T:C	50	100	1	0.05029
8:76152860:T:C	50	100	1	0.461
8:76153383:A:C	50	100	1	0.01017
8:76153693:T:C	50	100	0.96	0.05047
8:76153746:G:A	50	100	0.98	0.01434
8:76153887:C:G	50	100	1	0.2228
8:76154546:T:C	50	100	1	0.01216
8:76154629:C:A	50	100	1	0.01144
8:76155148:T:G	50	100	1	0.01198
8:76155387:G:A	50	100	1	0.1309
8:76155451:A:G	50	100	1	0.1207
8:76156037:A:G	50	100	1	0.01017
8:76156258:G:A	50	100	1	0.3847
8:76156901:C:T	50	100	1	0.06935
8:76157154:T:C	50	100	1	0.3847
8:76157298:A:C	50	100	1	0.01198
8:76157445:A:G	50	100	1	0.01216
8:76157650:A:G	50	100	1	0.0138
8:76157867:A:C	50	100	1	0.04956
8:76158607:A:G	50	100	1	0.01198
8:76158783:T:C	50	100	1	0.3951
8:76159056:C:T	50	98	1	0.3947
8:76159164:T:C	50	100	1	0.01144
8:76160109:T:C	50	100	1	0.3849
8:76160214:T:C	50	100	1	0.4208
8:76160602:A:G	50	100	0.95	0.05084
8:76160630:T:C	50	100	1	0.01144
8:76160809:C:G	50	100	0.85	0.01325
8:76161264:C:T	50	100	1	0.01216
8:76161315:T:A	50	100	0.99	0.4248
8:76161975:C:A	50	100	0.96	0.02179
8:76162277:C:T	50	100	1	0.0906
8:76162469:A:G	50	100	1	0.01216
8:76162608:T:G	50	100	1	0.01198
8:76162623:G:T	50	100	1	0.461
8:76162686:G:T	50	100	1	0.3947
8:76163936:T:A	50	100	1	0.4568
8:76163976:A:T	50	100	1	0.01216
8:76163984:A:T	50	100	1	0.3858
8:76164411:C:T	50	100	0.98	0.02088
8:76164598:C:T	50	100	1	0.01216
8:76165023:C:T	49	95.9	0.96	0.1017
8:76165025:T:A	43	93	0.97	0.04212
8:76165027:T:A	44	93.2	0.96	0.1206
8:76165033:T:A	50	96	0.97	0.09132
8:76165516:T:C	50	98	0.96	0.02524
8:76165517:A:G	50	100	0.99	0.3954
8:76165746:G:A	50	100	1	0.3863
8:76166165:T:G	50	100	1	0.01779
8:76166281:T:C	50	100	1	0.2052
8:76166455:C:T	50	100	1	0.05029
8:76167124:G:A	50	100	1	0.01017
8:76167164:C:G	50	100	1	0.3863
8:76167505:G:T	50	98	0.98	0.0207
8:76167897:T:C	50	100	1	0.4566
8:76168174:G:T	50	100	1	0.05973
8:76168687:A:G	50	100	1	0.445
8:76168927:T:C	50	100	1	0.01198
8:76169087:T:C	50	100	1	0.3863
8:76169217:A:G	50	100	1	0.396
8:76169493:A:G	50	98	1	0.3874
8:76169667:C:T	50	100	1	0.4561
8:76169668:A:G	50	100	1	0.3858
8:76169699:G:A	50	100	1	0.01162
8:76169865:G:C	50	100	1	0.06899
8:76170104:G:C	50	100	1	0.386
8:76170145:C:G	50	100	1	0.06899
8:76170259:A:G	48	97.9	0.99	0.3863
8:76170358:A:G	50	100	1	0.05029
8:76170649:C:T	50	100	1	0.06917
8:76170925:C:T	50	100	1	0.317
8:76171013:A:G	50	100	0.99	0.4114
8:76173222:G:C	50	100	1	0.01071
8:76173322:A:G	50	100	1	0.3865
8:76173480:T:C	50	100	1	0.01198
8:76174051:A:C	50	100	1	0.3854
8:76174219:T:C	50	100	1	0.413
8:76174427:G:A	49	100	1	0.06899
8:76174545:T:A	50	100	1	0.01289
8:76175100:C:T	50	100	0.86	0.01271
8:76175559:T:C	50	100	1	0.4403
8:76175621:A:T	50	100	1	0.01344
8:76175726:G:A	50	100	1	0.03195
8:76176039:T:C	50	100	1	0.4125
8:76176454:T:A	50	100	1	0.05955
8:76176576:T:G	50	98	1	0.4448
8:76176595:C:G	50	100	1	0.01198
8:76176895:T:G	50	100	1	0.02306
8:76176936:G:A	50	100	0.97	0.1216
8:76177199:T:C	50	100	1	0.01652
8:76177484:A:T	50	100	1	0.0118
8:76177972:A:C	50	100	1	0.01198
8:76178241:T:C	50	100	1	0.4069
8:76178512:T:G	50	100	1	0.4132
8:76178701:A:G	50	100	0.99	0.3978
8:76178843:T:C	50	100	1	0.01144
8:76178862:T:C	50	100	1	0.05973
8:76179031:A:G	50	100	0.99	0.01852
8:76179524:A:G	50	100	1	0.3854
8:76179709:A:G	50	100	1	0.05084
8:76180105:T:C	50	100	1	0.01216
8:76180159:T:A	50	100	1	0.01198
8:76180298:T:C	42	78.6	0.96	0.4219
8:76180377:A:G	42	81	0.61	0.06191
8:76180385:A:G	40	95	0.94	0.07988
8:76180387:A:G	47	97.9	0.98	0.06917
8:76180867:A:C	50	100	1	0.4452
8:76181147:G:T	50	100	1	0.01198
8:76182037:G:A	50	100	1	0.4069
8:76182359:A:G	50	100	1	0.4069
8:76182750:C:A	50	100	1	0.2248
8:76182888:T:C	50	100	1	0.01126
8:76183134:A:T	50	100	1	0.1215
8:76183186:G:A	50	100	1	0.01089
8:76183227:C:T	50	100	0.88	0.01198
8:76184013:C:G	50	100	1	0.01198
8:76184171:G:T	49	100	1	0.05955
8:76184178:G:A	50	100	1	0.03994
8:76184442:C:T	49	100	1	0.0581
8:76185017:G:T	50	100	1	0.4116
8:76185280:G:A	50	100	1	0.09005
8:76185677:T:C	50	100	1	0.4452
8:76185882:C:T	50	100	1	0.01198
8:76186242:A:T	50	100	0.99	0.01834
8:76186825:C:T	50	100	1	0.06899
8:76187315:G:A	50	100	1	0.4428
8:76187634:T:C	50	100	0.84	0.01325
8:76188673:T:C	50	100	1	0.03468
8:76188904:G:A	50	100	1	0.01198
8:76189022:T:C	50	100	1	0.05955
8:76189204:T:C	50	100	1	0.01198
8:76190222:A:G	50	100	1	0.01198
8:76190656:T:C	50	100	1	0.3161
8:76190955:C:G	50	100	1	0.01362
8:76191160:G:A	50	100	1	0.1215
8:76192247:G:A	50	100	1	0.01144
8:76192260:C:A	50	100	1	0.05029
8:76192343:C:A	50	100	1	0.2988
8:76192417:T:A	50	100	1	0.06863
8:76192582:G:T	50	100	1	0.2988
8:76193443:G:A	50	100	1	0.01198
8:76193529:A:G	50	100	1	0.4555
8:76193735:A:G	50	100	1	0.3854
8:76193899:G:A	50	100	0.98	0.08969
8:76193933:G:A	50	100	1	0.04049
8:76195599:C:T	50	100	1	0.3163
8:76195730:G:A	50	100	0.85	0.01398
8:76195778:G:A	50	100	1	0.05955
8:76195806:G:A	50	100	1	0.01198
8:76195828:A:G	50	100	1	0.4227
8:76196764:G:A	50	100	0.88	0.01017
8:76196772:G:A	50	100	1	0.01725
8:76196815:A:G	50	100	1	0.3854
8:76197100:A:G	50	100	0.99	0.01107
8:76197859:G:A	50	100	1	0.01144
8:76197997:C:T	50	100	1	0.02923
8:76198193:T:C	50	100	1	0.01198
8:76198825:C:T	50	100	1	0.01144
8:76198874:A:G	50	100	1	0.3883
8:76199239:A:G	50	98	0.9	0.01216
8:76199466:G:A	50	100	0.96	0.0187
8:76199687:T:C	50	100	1	0.01198
8:76199702:C:T	50	100	1	0.01198
8:76199746:T:C	50	100	1	0.215
8:76199830:G:T	50	98	1	0.05301
8:76199893:T:A	50	100	1	0.2046
8:76200316:A:T	50	100	1	0.4001
8:76201376:C:A	50	100	1	0.4098
8:76201889:T:C	50	100	0.99	0.01107
8:76201954:C:T	50	100	1	0.01198
8:76203432:G:A	50	100	1	0.03232
8:76203472:T:C	50	100	1	0.3188
8:76203751:A:G	50	100	1	0.01198
8:76204597:C:T	50	100	1	0.03304
8:76204659:G:A	50	100	0.87	0.01271
8:76204690:T:C	49	100	1	0.01997
8:76204917:A:G	50	100	1	0.01216
8:76204997:A:C	50	100	0.87	0.01053
8:76205142:T:C	50	100	1	0.06264
8:76205255:C:T	50	100	1	0.4584
8:76205457:T:G	50	100	1	0.3188
8:76205577:A:T	50	100	0.96	0.04866
8:76205720:C:A	50	100	1	0.01816
8:76206028:T:C	50	100	1	0.01216
8:76206241:G:T	50	100	0.95	0.01852
8:76206369:G:A	50	100	1	0.3618
8:76206514:A:G	50	100	1	0.01053
8:76207772:T:C	50	100	0.99	0.2578
8:76208245:A:G	50	100	1	0.4099
8:76208305:C:T	50	100	1	0.01216
8:76208720:C:T	50	100	1	0.0236
8:76209400:C:T	50	100	0.99	0.2046
8:76210080:T:C	50	100	1	0.2999
8:76210299:A:G	50	100	1	0.3974
8:76210508:C:T	50	100	1	0.2275
8:76211050:T:A	50	100	1	0.01979
8:76211299:C:A	50	98	1	0.01616
8:76211314:G:A	50	100	1	0.03068
8:76211315:A:T	50	100	1	0.03068
8:76211494:A:C	50	100	0.99	0.2155
8:76211554:G:C	50	100	0.99	0.02324
8:76211569:A:G	50	100	1	0.0118
8:76211693:T:C	50	100	1	0.02306
8:76211909:C:G	50	100	1	0.04557
8:76212412:C:T	50	100	1	0.01616
8:76212852:T:A	50	100	1	0.1649
8:76212858:T:C	50	100	1	0.3065
8:76212917:A:G	50	100	1	0.2086
8:76213084:G:A	50	100	1	0.2268
8:76213236:C:T	50	100	1	0.04557
8:76213256:C:T	50	100	1	0.01452
8:76213330:C:T	50	100	1	0.1659
8:76213700:G:A	50	100	1	0.01071
8:76213723:G:C	50	100	1	0.2584
8:76214733:A:T	50	100	1	0.3063
8:76214739:C:G	50	100	1	0.3063
8:76215142:A:G	50	100	1	0.01071
8:76215438:G:A	49	95.9	0.94	0.02215
8:76215440:A:G	47	87.2	0.89	0.04684
8:76215557:C:T	50	100	1	0.01616
8:76215813:T:C	50	100	1	0.01616
8:76216496:A:T	50	100	1	0.2162
8:76216709:T:C	50	100	0.96	0.01307
8:76216711:C:T	50	100	1	0.3874
8:76216836:A:T	50	100	1	0.01616
8:76216837:G:A	50	100	1	0.07698
8:76217081:C:T	49	100	1	0.2589
8:76217106:C:T	50	100	1	0.04557
8:76217191:G:A	49	98	1	0.01616
8:76217203:C:T	49	98	1	0.01616
8:76217220:T:C	43	97.7	1	0.4145
8:76217345:G:A	50	100	1	0.3066
8:76217960:A:G	50	100	1	0.3061
8:76218058:C:T	50	100	0.99	0.01144
8:76218059:G:A	50	100	1	0.02433
8:76218172:A:C	50	100	1	0.3061
8:76218184:C:T	50	100	1	0.03032
8:76218845:C:T	50	100	1	0.3061
8:76219345:T:C	50	100	1	0.3644
8:76220279:G:A	50	100	1	0.2084
8:76220309:T:A	50	100	1	0.04557
8:76220862:T:C	50	100	1	0.05065
8:76220963:T:C	50	100	1	0.01979
8:76222483:T:C	50	100	1	0.4058
8:76223395:T:A	50	100	1	0.06627
8:76224039:G:A	50	100	1	0.2077
8:76224353:C:T	50	100	1	0.3059
8:76224485:T:G	50	98	0.97	0.03468
8:76225026:T:G	50	100	1	0.04557
8:76225298:C:T	50	100	1	0.1382
8:76225404:C:A	50	100	1	0.4183
8:76225802:C:T	50	100	1	0.0768
8:76226421:T:C	50	100	0.93	0.01362
8:76227015:A:G	50	100	1	0.4181
8:76227425:G:A	50	100	1	0.3061
8:76227822:T:A	50	100	1	0.01053
8:76227923:C:T	50	100	1	0.3061
8:76229839:G:T	50	100	1	0.2958
8:76230168:A:T	50	100	0.85	0.01017
8:76230758:C:T	50	100	1	0.4265
8:76232923:C:T	50	100	1	0.3068
8:76233247:A:T	50	100	0.99	0.03086
8:76233346:G:A	50	100	1	0.4261
8:76233834:C:T	50	100	1	0.1378
8:76234004:A:G	50	100	1	0.3068
8:76234688:G:C	50	100	0.98	0.03014
8:76235032:T:C	50	100	0.98	0.03014
8:76236313:T:C	50	100	0.97	0.01071
8:76236495:A:T	50	100	0.98	0.124
8:76236642:A:C	50	100	0.97	0.061
8:76236766:G:A	50	100	1	0.04067
8:76237446:G:T	50	98	1	0.2427
8:76237475:G:A	50	98	1	0.4161
8:76238123:G:A	50	100	1	0.02778
8:76238874:G:A	50	100	1	0.01997
8:76239195:T:C	50	100	1	0.01107
8:76239372:A:T	50	100	0.99	0.2636
8:76239422:C:T	50	100	1	0.01997
8:76239642:G:A	50	100	1	0.03631
8:76239945:C:T	50	100	1	0.04866
8:76240307:C:T	50	100	1	0.04103
8:76240587:C:A	50	100	0.99	0.01235
8:76240749:G:T	50	100	1	0.05574
8:76241530:T:A	50	98	1	0.3199
8:76241831:T:C	50	100	1	0.2171
8:76241908:C:A	50	100	0.97	0.01307
8:76241987:T:C	40	92.5	1	0.3194
8:76242391:T:C	50	100	1	0.04103
8:76242588:C:T	50	100	1	0.3493
8:76242698:T:C	50	100	1	0.2634
8:76243859:C:T	50	100	1	0.01543
8:76245476:C:A	50	100	1	0.03686
8:76245898:C:A	50	100	1	0.07698
8:76246863:G:A	50	100	0.99	0.2159
8:76246950:C:G	50	100	1	0.05937
8:76247420:T:G	50	98	1	0.3086
8:76247531:C:T	50	100	1	0.2629
8:76248797:A:T	50	100	1	0.4167
8:76248949:C:T	50	100	1	0.2148
8:76249680:C:T	50	100	1	0.01797
8:76249777:T:C	50	100	1	0.03704
8:76250044:C:A	50	100	1	0.417
8:76250459:C:T	50	100	1	0.2424
8:76250487:C:A	50	100	1	0.03686
8:76250524:A:C	50	100	1	0.319
8:76251068:T:C	50	100	0.92	0.01979
8:76251254:G:A	50	100	1	0.02324
8:76252597:C:T	50	100	0.84	0.01017
8:76252749:G:A	50	100	1	0.3194
8:76252930:T:G	50	100	1	0.4168
8:76253047:A:C	50	100	1	0.2262
8:76253169:C:T	50	100	1	0.3493
8:76253337:T:C	50	100	1	0.3194
8:76253500:A:T	50	100	0.97	0.02669
8:76253611:G:T	50	100	1	0.3194
8:76253612:A:T	50	100	1	0.3199
8:76253754:G:T	50	100	1	0.3194
8:76253908:A:C	50	100	1	0.3194
8:76254263:T:C	50	100	1	0.3194
8:76254470:A:G	50	100	1	0.01707
8:76254711:A:C	50	100	1	0.3194
8:76255168:T:G	50	98	1	0.01797
8:76255464:G:A	50	100	1	0.04103
8:76255902:G:A	50	100	1	0.01707
8:76256083:T:C	50	100	1	0.4167
8:76256247:A:C	50	100	1	0.3201
8:76256677:A:G	50	100	1	0.3194
8:76256741:A:G	50	100	1	0.02669
8:76256750:A:G	50	100	1	0.3194
8:76257768:G:A	50	100	1	0.3194
8:76257918:A:G	50	100	0.97	0.01325
8:76258046:C:G	50	100	1	0.3194
8:76258258:C:T	50	100	1	0.3727
8:76258302:G:C	50	100	1	0.3194
8:76258454:G:A	50	100	1	0.3079
8:76258570:T:C	50	100	1	0.3194
8:76258572:A:G	50	100	0.99	0.319
8:76259248:A:C	50	100	1	0.3194
8:76259816:T:C	50	100	1	0.01797
8:76260273:T:C	50	100	1	0.3493
8:76260621:G:A	50	100	1	0.3194
8:76260692:C:T	50	100	0.97	0.01307
8:76260960:A:G	50	100	1	0.3194
8:76261580:C:T	50	98	1	0.3195
8:76261874:T:A	50	100	1	0.2431
8:76262155:A:G	50	100	1	0.3304
8:76262546:C:T	50	100	1	0.01107
8:76263316:C:G	49	100	1	0.411
8:76263643:T:C	50	100	1	0.03667
8:76263651:C:T	50	100	1	0.4014
8:76264117:A:G	50	100	1	0.411
8:76265033:T:C	50	100	0.97	0.01307
8:76265182:T:C	50	100	1	0.411
8:76265861:C:T	50	100	1	0.2642
8:76266150:T:A	50	98	1	0.4116
8:76266358:C:T	50	100	1	0.215
8:76266600:A:G	50	100	1	0.3727
8:76266790:G:C	50	100	1	0.411
8:76267199:A:C	50	100	1	0.4012
8:76267393:A:G	50	100	1	0.2171
8:76267981:C:T	47	93.6	0.82	0.0305
8:76267983:C:T	48	95.8	0.8	0.02814
8:76268007:T:C	43	95.3	0.99	0.06227
8:76268009:T:C	43	88.4	0.95	0.1429
8:76268013:C:T	42	78.6	0.87	0.1137
8:76268214:C:T	50	100	1	0.4109
8:76268506:G:A	50	100	1	0.02832
8:76268634:G:A	50	100	1	0.06808
8:76268816:G:A	48	91.7	1	0.404
8:76268818:A:G	47	91.5	0.96	0.03468
8:76268839:A:T	43	83.7	0.97	0.2769
8:76268841:T:A	45	97.8	0.98	0.04248
8:76268867:A:G	46	100	0.99	0.06373
8:76268967:G:A	50	100	0.97	0.06409
8:76269059:C:A	50	100	1	0.4109
8:76269371:T:C	50	100	1	0.3725
8:76269738:T:C	50	100	1	0.4109
8:76270093:A:G	50	100	1	0.01761
8:76270158:G:A	49	100	1	0.417
8:76270235:G:A	50	98	1	0.3894
8:76270331:G:A	50	100	1	0.2435
8:76271726:G:A	50	100	1	0.4109
8:76271735:C:A	50	100	1	0.2642
8:76271820:G:C	50	100	1	0.4011
8:76271824:T:G	50	100	1	0.01761
8:76272589:C:T	50	100	1	0.4101
8:76272804:A:G	50	100	1	0.4056
8:76272989:T:C	50	100	0.99	0.1394
8:76273685:G:C	50	100	1	0.04158
8:76273725:C:T	50	100	1	0.4105
8:76274053:G:T	50	100	1	0.4107
8:76274136:T:A	50	100	1	0.0158
8:76274172:C:G	50	100	1	0.1979
8:76274414:A:G	50	100	1	0.3923
8:76274685:C:T	50	100	1	0.05011
8:76274775:T:C	50	100	1	0.4021
8:76274797:T:G	50	100	1	0.4023
8:76274989:T:C	50	100	1	0.1806
8:76275037:A:T	50	100	1	0.3923
8:76275256:G:T	50	100	1	0.2689
8:76275610:G:A	50	100	1	0.3934
8:76275647:C:T	50	100	1	0.3094
8:76275842:C:T	50	100	1	0.3927
8:76275863:G:C	50	100	1	0.3001
8:76276035:G:A	50	100	1	0.02887
8:76276038:C:A	50	100	1	0.4025
8:76276084:A:T	50	100	1	0.01235
8:76276294:T:C	50	100	1	0.4025
8:76276390:T:C	50	100	1	0.3927
8:76277040:C:A	50	100	1	0.03413
8:76277194:A:G	50	100	1	0.2527
8:76277571:A:G	50	100	1	0.2727
8:76277779:A:G	50	100	1	0.2171
8:76277815:A:T	50	100	1	0.4027
8:76277855:C:T	50	100	1	0.01271
8:76278568:A:G	50	100	1	0.0374
8:76278578:A:C	50	100	1	0.4027
8:76279067:C:T	50	100	1	0.14
8:76279113:A:C	50	100	1	0.3092
8:76279214:A:G	50	100	1	0.4027
8:76279854:C:T	50	100	1	0.2095
8:76279949:G:A	50	100	1	0.01271
8:76279972:C:T	50	100	1	0.4027
8:76280096:C:T	50	100	1	0.3929
8:76280325:G:A	50	100	1	0.3929
8:76280483:T:C	50	100	1	0.01997
8:76280541:T:G	50	100	1	0.215
8:76280656:T:A	50	100	1	0.01271
8:76281106:G:A	50	100	1	0.4027
8:76281391:A:G	50	98	0.99	0.3865
8:76281660:C:T	50	100	1	0.3019
8:76281677:C:T	50	100	1	0.3094
8:76281735:A:T	50	100	1	0.4027
8:76281736:A:T	50	100	0.99	0.02378
8:76281856:T:C	50	100	1	0.4027
8:76282176:G:C	50	100	1	0.3929
8:76282487:A:T	50	100	1	0.2458
8:76282618:A:G	50	100	1	0.2427
8:76284068:G:A	50	100	1	0.4027
8:76284217:G:A	50	100	1	0.01707
8:76284342:A:G	50	100	1	0.05556
8:76284392:G:T	50	100	1	0.05501
8:76284601:A:T	50	100	1	0.01743
8:76284789:G:A	50	100	1	0.01707
8:76284935:A:C	50	100	1	0.3092
8:76285056:T:C	50	100	1	0.4027
8:76285105:A:G	50	100	0.98	0.03686
8:76285672:C:T	50	100	1	0.4023
8:76285818:G:T	50	100	1	0.01761
8:76285856:T:C	50	100	1	0.3927
8:76285860:C:T	50	100	1	0.4025
8:76286187:T:A	50	100	1	0.181
8:76286550:C:T	50	100	1	0.01107
8:76286590:C:T	50	100	1	0.4027
8:76286844:T:A	50	100	1	0.3929
8:76286868:C:T	50	100	1	0.4027
8:76286896:C:T	50	100	1	0.0305
8:76286965:C:A	50	100	1	0.4029
8:76287262:G:A	50	100	1	0.4027
8:76287310:G:A	50	100	1	0.3929
8:76287639:C:T	50	100	1	0.03722
8:76287894:C:T	50	100	1	0.4027
8:76288047:G:A	50	100	1	0.4036
8:76288099:A:C	50	100	1	0.4027
8:76288146:C:T	50	100	1	0.4027
8:76288481:C:A	50	100	1	0.01271
8:76288745:C:T	50	100	0.84	0.01017
8:76289078:A:G	50	100	1	0.01107
8:76289103:A:G	50	100	1	0.3747
8:76289447:T:G	50	100	0.98	0.1309
8:76289514:T:G	50	100	1	0.4025
8:76289587:T:C	50	100	1	0.063
8:76289849:C:A	49	100	1	0.4027
8:76290884:G:A	38	89.5	0.7	0.04121
8:76290888:G:A	40	92.5	0.74	0.01507
8:76290890:G:A	41	100	0.82	0.0207
8:76290892:G:A	43	100	0.79	0.02269
8:76290894:G:A	43	100	0.88	0.0118
8:76290900:G:A	46	100	0.92	0.0472
8:76290902:G:A	46	89.1	0.97	0.155
8:76290995:A:G	50	100	1	0.05011
8:76291337:G:A	50	100	1	0.2727
8:76291375:A:G	50	98	0.64	0.02814
8:76291678:G:A	50	100	0.93	0.02106
8:76291689:A:T	50	100	1	0.01271
8:76291699:G:A	50	100	1	0.4025
8:76291776:C:A	50	100	1	0.01761
8:76292011:G:A	50	100	1	0.4025
8:76292155:A:G	50	100	1	0.2171
8:76292583:A:C	50	100	1	0.05011
8:76293242:G:T	50	100	1	0.06282
8:76293307:C:G	50	100	1	0.4025
8:76293361:T:A	50	100	0.98	0.01344
8:76293654:T:A	50	100	1	0.4025
8:76294001:C:T	50	100	1	0.02741
8:76294496:C:T	50	100	1	0.215
8:76294511:T:A	50	100	0.84	0.01017
8:76294709:G:T	50	100	1	0.01271
8:76294813:A:T	50	100	1	0.3092
8:76294841:T:C	50	100	1	0.3929
8:76294850:A:C	50	100	1	0.3497
8:76294930:A:G	50	100	1	0.3929
8:76295142:T:C	50	100	0.95	0.0207
8:76295198:T:C	50	100	1	0.3929
8:76295600:C:A	50	100	1	0.4027
8:76295892:T:C	50	100	1	0.0187
8:76296453:T:A	50	100	1	0.2171
8:76297327:A:G	50	100	0.84	0.01017
8:76297641:C:T	50	100	1	0.4025
8:76297978:C:T	50	100	1	0.4025
8:76297994:T:C	50	100	1	0.4031
8:76298272:A:G	50	100	1	0.03686
8:76298428:T:C	50	100	1	0.3094
8:76298485:C:T	50	100	1	0.4031
8:76298977:T:G	50	100	1	0.3727
8:76299253:C:T	50	100	1	0.4023
8:76299380:A:T	50	98	0.92	0.0187
8:76299419:C:T	50	100	1	0.4023
8:76299646:G:A	50	100	1	0.06409
8:76300562:G:A	50	100	1	0.01616
8:76300680:C:T	50	100	1	0.3925
8:76300721:A:T	50	100	0.98	0.06227
8:76300729:T:C	50	100	1	0.3925
8:76300821:G:A	50	100	1	0.3925
8:76301553:G:A	50	100	1	0.0374
8:76301598:T:C	50	100	1	0.4021
8:76301651:C:A	50	100	1	0.4021
8:76301929:T:C	50	100	1	0.2092
8:76301941:A:T	50	100	1	0.05011
8:76302132:T:A	50	100	1	0.3735
8:76302384:A:G	50	100	1	0.3925
8:76302485:T:G	50	100	1	0.03686
8:76302662:G:A	50	100	1	0.01525
8:76302697:C:G	50	100	1	0.3925
8:76302764:T:C	50	100	1	0.3497
8:76302765:C:A	50	100	1	0.3925
8:76302954:G:A	50	100	1	0.0305
8:76303459:T:C	50	100	1	0.3094
8:76303967:T:G	50	100	1	0.3925
8:76304037:C:A	50	100	1	0.01271
8:76304187:G:C	50	100	1	0.4021
8:76304431:T:C	50	100	1	0.4021
8:76304898:C:T	50	100	1	0.3493
8:76305170:A:G	50	100	1	0.05011
8:76305505:C:A	50	100	1	0.3847
8:76305830:A:G	50	100	1	0.1805
8:76305906:G:A	50	100	1	0.4021
8:76305975:G:C	50	100	1	0.3095
8:76306054:C:T	50	100	0.99	0.2188
8:76306335:C:T	50	100	1	0.4023
8:76306587:A:T	50	100	1	0.3842
8:76306690:T:C	50	100	1	0.01725
8:76306915:G:A	50	100	0.99	0.3847
8:76306957:G:C	50	100	1	0.02542
8:76307024:A:G	50	100	1	0.05229
8:76307093:G:A	50	96	0.74	0.02197
8:76307188:A:G	50	100	1	0.3264
8:76308066:A:G	50	100	0.94	0.01344
8:76308170:T:C	50	98	0.99	0.4301
8:76308288:C:G	50	100	1	0.01107
8:76308313:C:G	50	98	1	0.3386
8:76308428:C:T	50	100	0.98	0.02633
8:76308460:A:G	50	100	0.99	0.3582
8:76308543:C:G	49	91.8	0.99	0.2081
8:76308547:G:C	50	96	1	0.2199
8:76308583:A:G	50	98	1	0.1808
8:76308738:G:C	50	96	1	0.4183
8:76308798:A:G	50	100	0.86	0.01434
8:76308838:A:C	50	94	1	0.2967
8:76308872:G:A	49	95.9	0.98	0.01906
8:76309057:C:T	50	98	0.94	0.01344
8:76309068:T:C	50	98	0.94	0.01525
8:76309091:C:T	50	98	1	0.1073
8:76309368:G:A	43	76.7	1	0.2634
8:76309665:C:G	50	100	1	0.3814
8:76309770:G:A	49	93.9	1	0.3883
8:76309779:T:G	49	93.9	1	0.254
8:76309840:C:G	50	98	1	0.2509
8:76309878:C:T	49	95.9	1	0.2749
8:76309921:G:T	49	100	1	0.09949
8:76309968:A:G	50	98	0.97	0.04194
8:76310034:G:A	50	88	1	0.3814
8:76310135:A:G	50	100	0.96	0.01688
8:76310184:G:A	50	100	1	0.01271
8:76310435:T:C	50	100	1	0.3813
8:76310519:T:G	50	100	1	0.03377
8:76310526:C:A	50	100	1	0.1093
8:76310571:G:A	50	100	0.84	0.01017
8:76310609:C:A	50	100	1	0.254
8:76310677:A:G	50	100	1	0.2712
8:76310727:G:A	50	96	1	0.01598
8:76310853:G:A	47	91.5	1	0.3814
8:76311316:G:A	47	93.6	0.84	0.02179
8:76311498:C:G	47	100	1	0.03431
8:76311546:A:G	45	75.6	0.99	0.2491
8:76311593:A:C	48	79.2	1	0.3809
8:76311641:A:T	50	90	1	0.1093
8:76311642:G:T	50	98	1	0.2707
8:76311835:A:G	50	100	1	0.01271
8:76311877:A:G	50	100	1	0.3987
8:76311954:G:A	50	100	1	0.2505
8:76311976:A:G	50	100	1	0.1093
8:76312185:T:C	50	100	1	0.3813
8:76312399:G:C	49	100	1	0.01271
8:76312538:A:G	46	93.5	1	0.09949
8:76312539:C:T	46	91.3	1	0.09895
8:76312608:T:G	41	75.6	1	0.3814
8:76312798:G:A	49	95.9	1	0.2818
8:76312800:G:A	45	77.8	1	0.4094
8:76312901:T:C	50	100	1	0.01198
8:76312922:C:A	50	100	1	0.01289
8:76313068:A:G	49	100	1	0.04067
8:76313162:A:T	46	95.7	1	0.2155
8:76313392:A:G	50	98	1	0.3818
8:76313463:G:A	50	100	1	0.2714
8:76313655:A:G	49	100	0.66	0.01144
8:76313665:T:C	49	100	1	0.01489
8:76313848:G:T	50	100	1	0.01434
8:76313903:A:G	50	100	1	0.2542
8:76314007:A:T	50	98	1	0.3261
8:76314011:A:G	50	98	1	0.3261
8:76314064:C:A	50	100	0.99	0.2711
8:76314202:C:T	50	100	1	0.2536
8:76314453:T:C	50	100	1	0.1098
8:76314684:G:A	50	100	1	0.4552
8:76314935:G:C	50	100	1	0.09786
8:76315027:G:T	50	100	1	0.01271
8:76315035:A:T	50	100	1	0.01271
8:76315087:T:C	49	100	1	0.01253
8:76315229:A:G	50	100	1	0.3825
8:76315343:C:A	50	100	1	0.1098
8:76315354:A:G	50	100	1	0.3829
8:76315386:G:A	50	100	1	0.382
8:76315672:A:G	50	100	1	0.3822
8:76315719:G:A	50	100	1	0.04067
8:76315915:T:C	49	100	0.99	0.1817
8:76315987:A:G	50	100	1	0.3813
8:76316099:G:A	50	100	1	0.2534
8:76316292:A:T	50	100	0.84	0.01017
8:76316541:G:C	50	100	1	0.2709
8:76316636:C:T	50	100	1	0.01271
8:76316690:A:G	50	100	1	0.3811
8:76316744:T:C	50	100	1	0.01107
8:76316918:A:T	50	100	1	0.01743
8:76317665:C:T	50	100	1	0.2692
8:76317700:A:C	50	100	0.84	0.01017
8:76317721:C:A	50	100	1	0.1097
8:76317792:T:C	50	100	1	0.01743
8:76317882:T:C	50	100	1	0.252
8:76318041:A:C	50	100	1	0.1097
8:76318115:A:G	50	100	1	0.1182
8:76318276:A:G	50	100	0.99	0.2206
8:76318415:G:A	50	100	1	0.1097
8:76318882:C:T	50	100	1	0.453
8:76319032:T:C	50	100	1	0.04103
8:76319034:G:A	50	100	1	0.09731
8:76319214:A:T	50	100	1	0.2771
8:76319343:A:G	50	100	1	0.2079
8:76319390:T:C	50	100	1	0.0167
8:76319487:G:A	50	100	1	0.04121
8:76319665:G:A	50	100	0.84	0.01017
8:76319705:G:T	50	100	1	0.01126
8:76320074:G:A	50	100	0.98	0.03667
8:76320159:G:T	50	100	1	0.1071
8:76320182:T:C	50	100	1	0.01761
8:76320797:G:A	50	100	1	0.10780000000000001
8:76320922:A:C	50	100	1	0.09713
8:76321263:A:G	50	100	1	0.2767
8:76321268:A:C	50	100	1	0.3844
8:76321278:A:G	50	100	1	0.1075
8:76321603:A:C	50	100	1	0.2763
8:76321738:G:T	50	100	1	0.01271
8:76321867:A:T	50	100	0.97	0.01307
8:76321994:T:G	50	100	1	0.04521
8:76322000:A:T	50	100	1	0.276
8:76322183:C:G	50	100	1	0.01271
8:76322258:G:A	50	100	1	0.06409
8:76322692:C:T	50	100	1	0.4523
8:76322704:C:A	50	100	1	0.276
8:76322770:C:T	50	100	1	0.1071
8:76322861:T:C	50	100	1	0.3836
8:76323001:G:T	50	100	1	0.4112
8:76323025:G:A	50	100	1	0.2554
8:76323359:A:T	50	100	1	0.0187
8:76323966:C:T	50	100	1	0.1077
8:76324432:A:G	50	100	1	0.04067
8:76324540:A:T	50	100	1	0.01743
8:76324553:C:G	50	100	1	0.02378
8:76324773:G:A	50	100	1	0.2756
8:76324837:A:T	50	100	1	0.2529
8:76324921:T:C	50	100	1	0.1966
8:76325050:G:A	50	100	1	0.2582
8:76325286:G:A	50	100	1	0.2531
8:76325583:T:C	50	100	1	0.05501
8:76325792:G:A	50	100	1	0.09749
8:76326071:G:A	50	100	1	0.2756
8:76326157:A:G	50	100	1	0.4519
8:76326502:T:G	50	100	1	0.4239
8:76326791:A:G	50	100	0.98	0.03849
8:76327196:C:T	50	98	1	0.01107
8:76327309:G:A	49	100	1	0.4243
8:76327438:G:A	50	100	0.98	0.01035
8:76327705:C:T	50	100	1	0.2703
8:76327809:G:T	50	100	1	0.2756
8:76327886:A:G	50	100	1	0.09749
8:76327970:C:T	50	100	1	0.1481
8:76328142:G:T	50	100	1	0.4145
8:76328469:C:T	50	100	1	0.4243
8:76329037:G:A	50	100	1	0.03994
8:76329209:A:G	50	100	1	0.1478
8:76329253:T:C	50	100	1	0.4519
8:76329665:T:C	50	100	1	0.09749
8:76329778:T:C	50	100	1	0.01943
8:76329980:A:G	50	100	1	0.4243
8:76330037:G:T	50	100	1	0.1478
8:76330254:T:A	50	100	1	0.4234
8:76330312:T:C	50	100	1	0.4517
8:76330366:C:T	50	100	1	0.1846
8:76330617:T:C	50	100	1	0.4515
8:76330644:T:C	50	100	1	0.2525
8:76330724:A:C	50	100	1	0.1478
8:76330894:A:T	50	100	1	0.09749
8:76331009:A:T	50	96	0.84	0.0216
8:76331217:G:A	50	100	0.98	0.1325
8:76331569:C:G	50	100	0.93	0.0492
8:76331600:C:T	50	100	0.98	0.05229
8:76331962:C:T	50	100	1	0.09822
8:76332151:G:T	50	100	1	0.1478
8:76332233:G:C	50	100	1	0.4515
8:76332580:T:G	50	100	1	0.2616
8:76333057:G:A	50	100	0.98	0.1391
8:76333096:C:A	50	100	1	0.2616
8:76333175:G:A	50	100	0.99	0.3263
8:76333613:C:G	50	100	1	0.01652
8:76333748:T:C	50	100	0.99	0.284
8:76333927:C:T	50	100	1	0.1387
8:76333944:C:T	50	100	1	0.04031
8:76333949:A:G	50	100	0.99	0.2838
8:76334106:T:G	50	100	0.99	0.4366
8:76334159:C:T	50	100	0.99	0.4232
8:76334200:A:C	50	100	0.99	0.4397
8:76334372:A:C	50	100	0.99	0.423
8:76334376:C:G	50	100	1	0.01652
8:76334384:G:C	50	100	1	0.04031
8:76334431:A:T	50	100	1	0.1385
8:76334512:C:G	50	100	0.99	0.2838
8:76334668:A:T	50	100	1	0.08878
8:76334706:C:T	50	100	1	0.04031
8:76334888:T:C	50	100	1	0.02033
8:76335173:G:T	50	100	0.99	0.134
8:76335880:G:A	50	96	0.96	0.1834
8:76336088:A:G	50	94	0.95	0.01888
8:76336220:C:T	50	98	0.99	0.2342
8:76337512:G:A	50	100	0.98	0.05792
8:76337917:C:T	50	100	1	0.07298
8:76338053:G:A	50	100	1	0.07353
8:76338702:T:C	50	100	1	0.06845
8:76341139:T:A	50	100	0.94	0.2001
8:76342340:C:G	50	100	1	0.06845
8:76342647:C:T	50	100	1	0.06845
8:76342811:T:A	50	100	1	0.06845
8:76342898:C:T	50	100	0.99	0.1576
8:76344339:C:G	50	100	1	0.0728
8:76345064:A:C	50	100	0.99	0.1578
8:76345811:T:A	50	100	0.96	0.01979
8:76346044:G:A	50	98	0.97	0.05174
8:76346046:A:G	50	98	0.97	0.04593
8:76346227:T:C	50	100	1	0.2229
8:76346481:T:G	50	100	1	0.1225
8:76346514:A:C	50	100	0.98	0.04684
8:76346778:G:T	50	100	1	0.06427
8:76346814:G:A	50	100	1	0.2231
8:76347271:A:C	50	100	0.94	0.1979
8:76347667:G:A	50	100	0.98	0.04666
8:76347683:A:G	50	100	0.99	0.1578
8:76347767:A:G	50	100	1	0.2159
8:76347855:A:G	50	100	0.95	0.1015
8:76348882:C:A	50	100	0.92	0.0374
8:76349236:T:A	50	100	0.96	0.197
8:76349905:C:T	50	100	1	0.2062
8:76350116:G:A	50	100	0.98	0.04648
8:76351239:T:C	50	100	0.98	0.0187
8:76351240:C:A	50	100	0.98	0.0187
8:76351388:G:A	50	100	0.97	0.02796
8:76351487:G:T	50	100	1	0.0728
8:76352779:A:C	50	100	1	0.01017
8:76352936:T:C	50	100	0.98	0.04648
8:76353496:A:G	50	100	0.96	0.04666
8:76355221:A:G	50	100	1	0.2173
8:76355299:A:G	50	100	1	0.1231
8:76355314:A:G	50	100	0.98	0.0463
8:76355354:C:T	50	100	0.98	0.0463
8:76355470:T:C	50	100	1	0.01126
8:76355577:A:C	50	100	0.96	0.0158
8:76356206:G:A	50	100	1	0.06845
8:76356211:C:G	50	100	1	0.2173
8:76356485:T:C	50	100	0.93	0.1057
8:76356556:G:A	50	100	0.99	0.1578
8:76356642:G:A	50	100	0.93	0.02723
8:76357693:T:A	50	100	1	0.06863
8:76357710:C:A	50	100	1	0.06845
8:76358372:C:T	50	100	0.9	0.04339
8:76358492:G:A	50	100	0.96	0.2302
8:76358684:C:T	50	100	0.88	0.03286
8:76359509:C:A	50	96	0.92	0.4385
8:76359696:G:A	50	98	0.92	0.07916
8:76359700:G:A	50	100	0.95	0.05792
8:76359778:C:A	50	98	0.92	0.02415
8:76359869:C:T	50	96	0.96	0.3976
8:76360184:C:T	50	100	0.93	0.02451
8:76360314:A:G	50	98	0.98	0.3128
8:76360538:C:T	50	100	0.96	0.0561
8:76360551:A:G	50	98	0.98	0.3195
8:76360751:C:T	50	100	0.83	0.01743
8:76361217:A:G	50	100	0.98	0.2972
8:76361315:G:A	50	100	0.98	0.02179
8:76361405:T:G	50	98	0.78	0.01235
8:76361472:G:A	49	98	0.85	0.01089
8:76361475:T:C	50	98	0.98	0.2979
8:76361716:G:A	50	100	0.96	0.08551
8:76361889:T:A	50	98	0.98	0.2967
8:76362152:A:G	50	100	0.99	0.2961
8:76362241:C:T	50	96	0.97	0.1167
8:76362426:C:G	50	100	0.96	0.02505
8:76362490:A:G	50	100	0.99	0.2981
8:76362539:G:T	50	100	0.96	0.0846
8:76362550:T:A	50	100	0.94	0.1117
8:76362608:C:T	50	100	0.98	0.1115
8:76362610:C:T	50	100	0.98	0.07534
8:76362720:A:G	50	100	0.94	0.1118
8:76362762:T:G	50	98	0.99	0.4573
8:76362780:C:A	50	100	0.98	0.112
8:76362836:C:T	49	100	0.99	0.07571
8:76362920:T:C	50	100	1	0.2992
8:76363239:G:C	50	100	1	0.299
8:76363337:T:A	50	100	1	0.2994
8:76363520:G:T	50	100	0.98	0.4593
8:76363521:G:T	50	100	0.98	0.4579
8:76363916:A:G	49	93.9	0.99	0.2988
8:76363921:T:C	49	89.8	0.99	0.4129
8:76363937:C:T	49	95.9	0.98	0.112
8:76363938:G:C	48	87.5	0.99	0.4127
8:76363953:C:G	48	95.8	0.98	0.1115
8:76363962:A:G	49	95.9	0.98	0.1118
8:76363998:G:C	47	89.4	0.99	0.4123
8:76364147:C:A	50	100	0.97	0.02251
8:76364268:A:G	50	100	0.99	0.4566
8:76364336:T:C	50	100	0.99	0.2997
8:76364525:G:A	49	100	0.99	0.2996
8:76364541:G:A	50	100	0.98	0.457
8:76364612:T:C	50	100	0.99	0.2992
8:76364718:C:T	50	100	0.97	0.1113
8:76364833:G:A	50	100	0.99	0.1113
8:76364911:G:T	50	100	0.93	0.01906
8:76364922:T:A	50	100	0.96	0.05828
8:76365055:T:C	50	96	0.98	0.2981
8:76365198:T:C	49	83.7	0.98	0.2985
8:76365208:A:G	50	88	1	0.411
8:76365511:G:A	50	100	0.99	0.02705
8:76365553:G:A	50	100	0.98	0.04448
8:76365786:A:C	50	100	1	0.2981
8:76366205:G:T	50	100	1	0.2974
8:76366213:G:A	50	100	0.96	0.1127
8:76366389:G:A	50	100	1	0.2972
8:76366695:T:C	50	100	0.92	0.01089
8:76366721:G:A	50	100	1	0.07607
8:76366725:C:T	50	100	0.86	0.01126
8:76366867:T:A	50	100	1	0.455
8:76367046:G:A	50	100	1	0.1118
8:76367950:A:G	50	100	1	0.2961
8:76368133:T:C	50	100	1	0.2981
8:76368880:A:G	50	100	0.93	0.01652
8:76368900:A:T	50	100	1	0.2976
8:76368968:T:C	50	100	0.92	0.02088
8:76369414:A:T	50	100	1	0.01362
8:76369806:G:T	50	100	0.97	0.02959
8:76369895:C:T	50	100	1	0.2947
8:76370081:G:T	50	100	1	0.4523
8:76370186:A:G	50	100	1	0.2945
8:76370218:T:A	50	100	0.99	0.112
8:76370311:T:C	50	100	0.77	0.01779
8:76370518:G:A	50	100	1	0.2948
8:76370707:T:C	50	100	1	0.02487
8:76370994:A:G	50	100	1	0.2941
8:76371155:T:C	50	100	1	0.07625
8:76371515:G:T	50	98	1	0.2948
8:76371596:T:C	48	93.8	0.98	0.1224
8:76371598:T:C	47	91.5	0.93	0.1511
8:76371600:C:T	44	81.8	0.95	0.3682
8:76371614:T:C	48	81.2	0.87	0.1505
8:76371656:T:C	48	91.7	0.95	0.04339
8:76371706:T:C	44	88.6	0.97	0.4688
8:76371726:T:C	47	93.6	0.64	0.04956
8:76371732:T:C	38	97.4	0.65	0.01834
8:76371895:C:T	50	100	1	0.4098
8:76372087:T:C	50	100	1	0.4076
8:76372138:C:A	50	100	1	0.4074
8:76372221:G:A	49	93.9	0.99	0.2952
8:76372325:G:A	50	100	1	0.05211
8:76372471:A:T	50	100	1	0.4074
8:76372820:A:G	50	100	1	0.2947
8:76372873:A:G	50	100	1	0.2952
8:76373339:G:A	50	90	0.64	0.04702
8:76373856:C:T	50	100	1	0.05755
8:76374348:C:G	50	100	0.99	0.49
8:76374595:T:C	50	98	0.86	0.01198
8:76374713:C:A	50	100	1	0.01271
8:76374736:A:G	50	100	1	0.01253
8:76374953:C:T	50	100	1	0.1118
8:76375231:C:T	50	100	1	0.409
8:76375396:G:T	50	100	1	0.1118
8:76375952:C:T	50	100	0.96	0.02959
8:76375992:G:A	50	100	0.83	0.01216
8:76376068:T:C	50	100	1	0.2965
8:76376106:G:A	50	100	1	0.297
8:76376387:T:C	50	100	1	0.4096
8:76376680:A:G	50	100	1	0.112
8:76376729:G:T	50	100	0.96	0.02959
8:76376769:C:G	50	100	1	0.4096
8:76377259:C:G	50	100	0.99	0.05719
8:76377284:T:C	50	100	1	0.4096
8:76377644:A:T	50	100	1	0.297
8:76377750:A:G	50	100	0.9	0.01852
8:76378096:A:G	50	100	0.98	0.1118
8:76378940:C:G	50	100	1	0.297
8:76379626:T:G	50	100	0.96	0.01089
8:76379730:A:G	50	100	1	0.1118
8:76379867:C:A	50	100	1	0.07589
8:76380153:A:G	50	100	1	0.2968
8:76380560:C:T	50	98	1	0.4399
8:76380665:T:C	50	100	0.98	0.1373
8:76380834:C:T	50	98	1	0.4479
8:76380856:G:A	50	100	1	0.4479
8:76381200:G:C	50	100	0.92	0.04539
8:76381477:A:G	50	100	1	0.02524
8:76381544:G:A	50	100	0.99	0.427
8:76381672:A:G	50	100	0.95	0.01053
8:76381807:G:A	50	100	1	0.4541
8:76382029:C:G	50	100	0.93	0.03395
8:76382366:T:A	50	100	1	0.05755
8:76382577:G:C	50	100	0.94	0.01707
8:76382595:T:G	50	100	1	0.4544
8:76382666:C:T	50	100	1	0.4877
8:76382773:G:T	50	100	1	0.01779
8:76383169:A:G	50	98	1	0.07952
8:76383841:T:A	50	100	0.94	0.01471
8:76384223:A:G	50	100	0.9	0.02179
8:76384663:G:A	50	100	1	0.4546
8:76384882:A:G	50	100	1	0.3789
8:76384897:C:T	50	100	1	0.0443
8:76385224:C:T	50	100	1	0.4548
8:76385495:C:A	50	100	1	0.4555
8:76385700:T:C	50	100	0.99	0.2972
8:76385813:T:C	50	100	0.95	0.02669
8:76385887:G:T	50	98	0.95	0.01053
8:76385962:A:G	50	100	0.95	0.01053
8:76386359:G:A	50	100	0.9	0.01725
8:76386617:A:G	50	100	1	0.0443
8:76387306:C:A	50	100	0.8	0.01924
8:76387702:A:G	50	100	0.99	0.2721
8:76388068:T:C	50	100	1	0.05229
8:76388179:G:C	50	98	0.96	0.02687
8:76388549:T:G	50	100	1	0.0276
8:76388657:G:A	50	98	0.93	0.02578
8:76389543:C:T	50	100	0.93	0.06972
8:76389755:A:G	50	100	1	0.02614
8:76390117:T:G	50	100	1	0.4887
8:76390249:T:C	50	100	0.9	0.01943
8:76390567:A:G	50	100	1	0.05701
8:76390775:A:G	50	100	0.94	0.01761
8:76390810:T:C	50	100	0.9	0.01362
8:76391051:T:C	50	100	1	0.02705
8:76391208:T:A	50	100	1	0.01289
8:76392305:T:C	50	100	1	0.01253
8:76392505:C:G	50	100	1	0.02124
8:76392979:T:A	50	100	1	0.02687
8:76393291:C:T	50	100	1	0.05683
8:76393357:T:C	50	100	1	0.4911
8:76393486:G:A	50	100	0.86	0.01253
8:76393629:T:A	50	100	1	0.05701
8:76393639:T:C	50	100	1	0.3981
8:76393677:G:T	50	100	1	0.3715
8:76393678:G:C	50	100	1	0.3711
8:76394773:G:A	50	98	1	0.3094
8:76395364:C:T	50	100	1	0.4047
8:76395497:T:C	50	100	0.97	0.02106
8:76396773:C:T	50	100	1	0.3981
8:76396868:T:G	50	100	1	0.2756
8:76396999:C:T	50	100	1	0.02596
8:76397176:A:C	50	100	1	0.2732
8:76397676:C:A	50	100	1	0.02705
8:76397741:G:A	50	100	1	0.4034
8:76398024:T:C	50	100	1	0.02705
8:76398697:T:C	50	100	1	0.06264
8:76399182:G:A	50	100	1	0.03159
8:76399226:C:T	50	100	1	0.4441
8:76399236:A:C	50	100	1	0.02705
8:76400235:G:A	50	100	1	0.4488
8:76400303:G:A	50	98	1	0.4484
8:76400331:G:A	50	100	1	0.4486
8:76400542:G:T	50	98	1	0.4541
8:76400873:C:G	50	100	0.98	0.1144
8:76401007:T:G	50	100	1	0.3226
8:76401008:C:T	50	98	0.97	0.03214
8:76401721:A:G	50	100	1	0.05719
8:76401914:T:A	50	100	1	0.4544
8:76402587:G:A	50	100	0.99	0.01289
8:76403705:A:T	50	100	0.99	0.4486
8:76403885:A:C	50	100	1	0.3168
8:76404157:G:T	50	100	1	0.03159
8:76404375:A:G	50	100	1	0.4844
8:76404945:C:A	50	100	0.99	0.05465
8:76406785:A:T	50	100	1	0.0187
8:76406903:T:C	50	100	0.96	0.04321
8:76407583:G:A	50	100	1	0.4831
8:76407800:T:C	50	100	1	0.01779
8:76407893:C:T	50	100	1	0.05737
8:76407995:T:A	50	100	1	0.02705
8:76408568:T:C	50	100	1	0.05719
8:76408605:C:A	50	100	1	0.02705
8:76408637:G:A	50	100	1	0.03159
8:76409003:T:C	50	100	1	0.05755
8:76409142:G:A	50	100	0.93	0.01235
8:76409337:C:A	50	100	1	0.02633
8:76409485:C:T	49	100	1	0.05084
8:76409557:C:G	50	100	1	0.05792
8:76409698:C:A	50	100	0.98	0.02124
8:76409945:T:A	50	100	1	0.01289
8:76410218:T:C	50	100	1	0.3266
8:76410770:A:G	50	100	0.94	0.1583
8:76410791:C:T	50	100	1	0.05755
8:76411078:T:C	50	100	1	0.05755
8:76411176:C:T	50	100	1	0.02723
8:76411221:G:C	50	100	1	0.01852
8:76411263:C:A	50	100	0.87	0.01253
8:76411389:A:G	50	100	1	0.4826
8:76411530:G:A	50	100	1	0.4524
8:76411567:C:A	50	98	0.98	0.2164
8:76412525:G:T	50	100	1	0.05737
8:76412905:C:A	50	100	0.98	0.03286
8:76412969:T:C	50	100	0.99	0.1492
8:76413014:T:C	50	100	1	0.0167
8:76413154:T:C	50	100	0.9	0.01198
8:76413619:A:T	50	100	1	0.01634
8:76413807:T:G	50	100	1	0.02687
8:76413887:A:T	50	100	1	0.03994
8:76413969:A:G	50	100	0.98	0.3177
8:76414117:G:C	50	100	0.92	0.01906
8:76414131:A:T	50	100	0.9	0.0167
8:76414939:G:A	50	94	0.98	0.4867
8:76414941:G:A	50	98	0.98	0.4779
8:76415032:T:C	50	100	1	0.05011
8:76415092:C:T	50	100	1	0.0118
8:76415598:T:G	50	100	0.98	0.04448
8:76415776:T:C	50	100	0.68	0.01362
8:76416128:T:C	50	98	0.87	0.04829
8:76416990:C:A	50	100	1	0.01325
8:76417431:T:C	50	98	0.99	0.2164
8:76417518:T:G	50	100	0.99	0.3637
8:76417681:A:G	50	100	1	0.01362
8:76417762:T:C	50	100	0.81	0.01471
8:76418914:A:C	50	100	1	0.05011
8:76418984:A:C	50	100	1	0.2164
8:76419043:A:G	50	100	1	0.01616
8:76419320:G:C	50	100	1	0.01362
8:76419386:C:T	50	100	1	0.01362
8:76419591:T:G	50	100	1	0.05047
8:76419603:G:C	50	100	1	0.02669
8:76419766:G:A	50	100	0.99	0.3186
8:76419810:G:A	50	100	1	0.0207
8:76420187:T:C	50	100	1	0.01325
8:76420200:G:A	50	100	1	0.01362
8:76420216:A:T	50	100	0.99	0.2656
8:76420373:G:A	50	100	0.97	0.01398
8:76420674:C:G	50	100	1	0.1236
8:76420712:T:A	50	100	0.76	0.01561
8:76421261:G:A	50	100	1	0.02669
8:76421424:C:T	50	100	1	0.01325
8:76421479:A:G	50	100	1	0.05102
8:76422953:A:G	50	100	0.78	0.01325
8:76422966:T:C	50	100	1	0.02669
8:76423397:C:T	50	100	0.99	0.3635
8:76423474:T:C	50	100	1	0.01362
8:76424143:G:A	50	100	0.72	0.0158
8:76424310:T:C	50	100	0.98	0.07262
8:76424585:A:C	50	100	1	0.01126
8:76424602:C:T	50	100	1	0.05047
8:76424972:T:G	50	100	0.96	0.04521
8:76424979:A:G	50	100	0.99	0.3618
8:76426434:T:C	50	100	1	0.04031
8:76427756:T:C	50	100	1	0.02669
8:76427782:A:T	50	100	1	0.1238
8:76427898:C:T	50	100	1	0.03486
8:76428168:G:A	50	100	0.99	0.3613
8:76428320:C:G	50	100	1	0.01325
8:76428485:G:A	50	100	0.98	0.01126
8:76428496:T:C	50	100	0.89	0.05556
8:76428631:A:T	50	100	1	0.04267
8:76428640:T:A	50	100	0.98	0.05102
8:76429150:T:C	50	100	1	0.04139
8:76429184:A:T	50	100	1	0.05501
8:76429455:A:C	50	100	0.99	0.05065
8:76429463:C:T	50	100	0.99	0.0561
8:76429539:C:A	50	100	0.98	0.01598
8:76429861:C:G	50	100	1	0.01616
8:76430010:A:G	50	100	1	0.01616
8:76430138:A:G	50	100	0.97	0.175
8:76430300:A:C	50	100	0.93	0.02124
8:76430365:C:T	50	100	0.76	0.01634
8:76430537:A:G	49	98	0.98	0.3542
8:76430738:T:A	50	100	0.98	0.05465
8:76430817:G:A	50	100	0.94	0.07952
8:76430861:G:A	50	100	0.92	0.05447
8:76431049:G:C	50	100	0.98	0.01089
8:76431172:T:G	50	100	0.95	0.07879
8:76431380:C:T	50	100	0.97	0.01344
8:76431430:G:A	50	100	0.94	0.01271
8:76431889:G:C	50	94	0.84	0.03667
8:76432048:C:A	50	98	0.8	0.02142
8:76432146:A:G	50	90	0.9	0.2718
8:76432581:C:G	50	92	0.91	0.408
8:76432651:A:G	50	94	0.96	0.4711
8:76432769:A:G	50	98	0.95	0.4815
8:76432805:C:A	50	100	0.78	0.02124
8:76432839:G:A	50	100	0.96	0.3756
8:76432981:G:T	50	100	0.96	0.1445
8:76433460:T:C	50	100	0.97	0.02778
8:76433865:T:C	50	100	0.91	0.06118
8:76433920:A:G	50	100	1	0.4733
8:76433985:T:C	50	100	1	0.2378
8:76434000:A:C	50	100	1	0.2852
8:76434002:A:C	50	100	0.99	0.285
8:76434433:T:G	50	100	0.98	0.457
8:76434434:T:G	50	100	0.78	0.0256
8:76434441:T:A	50	100	0.99	0.4517
8:76434517:C:T	50	100	0.92	0.02233
8:76434612:T:G	50	100	1	0.4735
8:76435016:G:C	50	100	1	0.471
8:76435576:A:T	50	100	0.82	0.01107
8:76435895:T:C	50	100	0.99	0.01779
8:76435968:C:T	50	100	1	0.4706
8:76436270:G:A	50	100	0.98	0.01616
8:76436406:C:T	50	100	0.91	0.02397
8:76436412:T:C	50	100	1	0.4713
8:76436464:T:C	50	100	1	0.2894
8:76436722:G:A	50	100	0.94	0.04012
8:76436950:A:G	50	100	1	0.4713
8:76436992:C:T	50	100	0.98	0.0955
8:76437465:C:T	50	100	0.94	0.03994
8:76438138:G:A	50	100	0.94	0.03994
8:76438309:G:A	50	100	1	0.4708
8:76438318:G:A	50	100	1	0.4708
8:76438469:A:G	50	100	1	0.2393
8:76438674:T:C	50	100	1	0.4711
8:76439503:T:C	50	100	0.99	0.1992
8:76439545:G:A	50	100	0.98	0.01634
8:76439562:A:G	50	100	0.94	0.03976
8:76439603:C:T	50	100	1	0.2395
8:76439724:C:T	50	100	1	0.2859
8:76439733:T:G	50	98	0.96	0.02887
8:76439941:G:C	50	100	0.98	0.02179
8:76440020:T:G	50	96	1	0.2395
8:76440237:G:A	50	100	0.97	0.02778
8:76440806:G:T	50	100	1	0.24
8:76440849:C:T	50	100	0.89	0.01434
8:76441204:C:T	50	100	0.99	0.122
8:76441524:G:A	50	100	0.8	0.02197
8:76441698:C:A	50	100	1	0.2404
8:76441776:C:T	50	98	1	0.3451
8:76441786:T:C	50	98	0.99	0.1452
8:76441868:A:G	50	100	1	0.2397
8:76442171:A:G	50	100	0.96	0.08696
8:76442265:G:A	50	100	1	0.4704
8:76442887:T:C	50	100	0.9	0.0216
8:76443198:G:T	50	100	1	0.471
8:76443203:A:G	50	100	0.98	0.2409
8:76444159:A:G	50	100	0.99	0.1993
8:76444645:T:G	48	93.8	0.8	0.0187
8:76444647:T:C	47	95.7	0.82	0.05737
8:76444651:T:C	48	100	0.8	0.01906
8:76444675:T:G	41	82.9	0.77	0.1202
8:76444677:T:C	43	93	0.6	0.02905
8:76445490:T:G	50	100	0.89	0.01434
8:76445499:T:A	50	100	0.9	0.01271
8:76445535:A:C	50	100	1	0.2865
8:76445549:C:T	50	100	0.99	0.1443
8:76445731:T:C	50	98	1	0.4708
8:76446180:C:T	50	100	0.99	0.199
8:76446212:A:G	50	98	0.99	0.1939
8:76446656:A:G	50	100	1	0.2391
8:76447074:G:A	50	100	1	0.1236
8:76447140:A:G	50	100	1	0.4708
8:76447609:C:T	50	100	0.98	0.0138
8:76447691:T:G	50	100	1	0.4168
8:76447759:C:A	50	98	1	0.4147
8:76447774:G:A	50	96	1	0.4145
8:76447826:C:T	50	100	0.99	0.199
8:76447930:C:A	50	100	1	0.4147
8:76447945:G:C	50	98	0.87	0.03976
8:76447985:C:T	50	100	1	0.2869
8:76447988:G:A	50	100	0.8	0.02179
8:76448446:A:G	50	88	0.82	0.1046
8:76448485:T:C	50	100	0.8	0.02179
8:76448797:A:T	50	100	0.98	0.3842
8:76449143:A:C	50	100	1	0.4149
8:76449204:C:T	50	100	1	0.2869
8:76449228:C:G	50	100	0.96	0.02887
8:76450299:G:A	50	100	0.98	0.02052
8:76451522:A:T	50	100	1	0.4147
8:76451974:C:T	50	100	1	0.4149
8:76452193:G:A	50	100	0.97	0.06155
8:76452209:C:T	50	100	1	0.4149
8:76452244:C:T	50	100	0.99	0.118
8:76452402:C:T	50	100	0.96	0.02905
8:76453365:G:T	50	100	0.96	0.02905
8:76453605:A:G	50	100	0.99	0.1959
8:76453876:C:T	50	100	0.89	0.0236
8:76454294:A:G	50	100	0.96	0.08606
8:76454328:C:G	50	100	1	0.4149
8:76454373:G:A	50	100	0.99	0.1959
8:76454609:C:G	50	100	0.92	0.01997
8:76454697:G:A	50	100	0.98	0.2131
8:76454874:C:A	50	100	0.92	0.04829
8:76454951:C:T	50	100	0.92	0.01997
8:76454969:G:A	50	100	0.82	0.02179
8:76455182:A:G	50	100	0.99	0.02542
8:76456304:G:T	50	98	0.97	0.06009
8:76456674:C:G	50	100	1	0.4167
8:76456936:C:T	50	100	1	0.2889
8:76458792:G:A	50	100	0.9	0.02378
8:76458874:A:T	50	100	0.96	0.02923
8:76459376:T:C	50	100	0.98	0.065
8:76459559:C:A	50	100	0.96	0.0394
8:76459908:A:G	50	100	0.96	0.08533
8:76460047:T:C	50	100	0.9	0.01053
8:76460195:C:T	50	100	1	0.0256
8:76460362:C:T	50	100	0.97	0.1692
8:76460753:C:T	50	100	0.93	0.1265
8:76461069:T:C	50	100	0.99	0.3805
8:76461891:A:G	50	100	0.98	0.3814
8:76464252:C:A	50	100	0.91	0.02505
8:76464257:T:C	50	100	0.98	0.06118
8:76464367:G:C	50	100	0.94	0.02378
8:76464514:T:G	49	98	0.95	0.2658
8:76464588:G:A	50	100	0.99	0.3549
8:76464680:G:A	50	100	1	0.0394
8:76464690:T:C	50	100	0.99	0.3549
8:76464769:T:A	50	100	0.87	0.02215
8:76465292:C:T	50	98	0.85	0.03504
8:76465710:A:C	50	88	0.86	0.2239
8:76466229:G:A	50	100	0.99	0.07662
8:76466348:C:G	50	100	0.85	0.01107
8:76466674:T:C	50	100	0.97	0.07262
8:76467189:C:A	50	100	0.99	0.1501
8:76467216:T:C	50	100	0.97	0.1122
8:76467711:G:A	50	100	0.98	0.3083
8:76467923:A:G	50	100	0.69	0.01924
8:76468168:A:G	50	100	0.99	0.3083
8:76468305:T:C	50	100	0.98	0.02251
8:76468422:T:C	50	100	0.96	0.04593
8:76468575:G:A	50	100	0.98	0.3079
8:76468614:C:A	50	100	1	0.03413
8:76469067:A:G	50	100	0.98	0.3056
8:76469899:T:C	50	98	0.96	0.04103
8:76469952:C:T	50	100	1	0.03413
8:76470155:G:T	50	100	0.99	0.01035
8:76470468:A:G	50	100	0.99	0.3083
8:76470634:T:C	50	100	0.98	0.03195
8:76471472:C:T	50	100	0.96	0.01924
8:76471540:C:T	50	100	0.9	0.0216
8:76471541:A:G	50	100	0.86	0.02251
8:76471647:G:A	50	100	0.99	0.03667
8:76471777:A:G	50	100	1	0.04611
8:76472074:T:C	50	100	0.99	0.03686
8:76472483:C:G	50	100	0.99	0.04575
8:76472627:G:A	50	100	1	0.04139
8:76472761:A:C	50	100	1	0.03014
8:76472882:C:A	50	100	1	0.03032
8:76473621:T:G	50	100	1	0.01943
8:76473710:A:C	50	100	1	0.07643
8:76473940:T:C	50	100	1	0.07734
8:76474374:A:G	50	100	1	0.01961
8:76474582:G:A	50	100	1	0.01906
8:76474831:G:A	50	100	1	0.07589
8:76474970:G:A	50	100	1	0.03359
8:76475014:T:C	50	100	0.93	0.01888
8:76475089:G:T	50	100	1	0.04611
8:76475097:A:T	50	100	1	0.07643
8:76475745:T:C	50	100	1	0.2168
8:76475777:G:A	50	100	1	0.07662
8:76475793:T:C	50	100	1	0.05955
8:76476003:T:C	50	100	0.77	0.01489
8:76476006:C:T	50	100	1	0.03268
8:76476223:C:T	50	100	1	0.07407
8:76477024:G:A	50	100	0.91	0.01924
8:76477130:C:T	50	100	1	0.04648
8:76477441:G:C	50	100	1	0.07662
8:76477768:G:A	50	100	1	0.04357
8:76478441:C:T	50	98	1	0.4746
8:76478811:T:G	50	100	1	0.03686
8:76479058:T:C	50	100	1	0.0138
8:76479207:A:C	50	100	1	0.1705
8:76479282:A:G	50	100	1	0.03268
8:76479357:T:C	50	100	0.86	0.01797
8:76479573:T:C	50	100	1	0.0768
8:76479715:C:T	50	100	1	0.01961
8:76480671:T:G	50	100	1	0.03667
8:76480677:C:T	50	100	1	0.01906
8:76480717:A:G	50	100	1	0.04611
8:76480878:G:A	50	100	0.94	0.01107
8:76481860:A:C	50	100	1	0.07625
8:76481919:G:C	50	100	1	0.0138
8:76482228:C:T	50	100	1	0.0768
8:76482384:G:T	50	100	1	0.4303
8:76482677:G:A	50	100	1	0.05973
8:76483011:T:C	50	100	1	0.01398
8:76483029:C:T	50	100	1	0.07716
8:76483295:C:T	50	98	0.96	0.1596
8:76483693:C:T	50	100	1	0.05973
8:76483861:G:C	50	100	1	0.04611
8:76484091:G:A	50	100	1	0.01961
8:76484298:T:G	50	100	1	0.07734
8:76484342:A:C	50	100	1	0.07426
8:76484854:C:A	50	100	1	0.04357
8:76484864:C:T	50	100	1	0.03341
8:76484885:A:C	50	100	1	0.4294
8:76484913:G:A	50	100	1	0.0768
8:76485083:A:G	50	100	1	0.1374
8:76485703:G:A	50	100	1	0.07607
8:76486099:G:T	50	100	0.79	0.04212
8:76486404:A:G	50	100	1	0.07607
8:76488158:G:C	50	98	1	0.07807
8:76488352:T:C	50	100	1	0.1111
8:76488443:C:T	50	100	1	0.04793
8:76488845:C:A	50	100	1	0.07625
8:76489234:G:A	50	100	1	0.03322
8:76489350:G:T	50	100	1	0.04375
8:76489485:C:A	50	100	1	0.03849
8:76489634:T:C	50	100	1	0.04739
8:76489972:A:G	50	100	0.99	0.01924
8:76490006:A:G	50	100	1	0.3068
8:76490441:G:T	50	100	1	0.07625
8:76490686:A:G	50	100	1	0.4735
8:76490808:C:T	50	100	1	0.07625
8:76491248:A:G	50	100	0.92	0.1216
8:76491268:G:A	50	100	1	0.07625
8:76491401:A:T	50	100	1	0.07625
8:76491681:C:T	50	100	1	0.03286
8:76491690:A:C	50	100	1	0.05701
8:76491704:A:G	50	100	1	0.0768
8:76492107:A:G	50	100	1	0.04739
8:76492147:A:C	50	100	1	0.3065
8:76492347:C:T	50	100	1	0.0187
8:76492362:G:T	50	100	1	0.01761
8:76492386:G:A	50	98	0.96	0.02251
8:76492437:G:A	50	100	1	0.05719
8:76492659:G:A	50	100	0.9	0.03776
8:76492824:T:C	50	100	0.96	0.02651
8:76493234:G:A	50	100	1	0.3054
8:76493323:A:G	50	100	1	0.1342
8:76493713:G:A	50	100	1	0.03286
8:76493998:T:C	50	100	1	0.01471
8:76494199:C:A	50	100	1	0.07625
8:76494318:C:A	50	98	1	0.07625
8:76494326:A:G	50	100	0.95	0.06536
8:76494470:G:C	50	100	1	0.02142
8:76495217:G:A	50	100	1	0.0463
8:76495407:A:T	50	100	0.99	0.3417
8:76495996:G:C	50	100	1	0.03867
8:76496399:G:A	50	100	1	0.04593
8:76496459:A:T	50	100	1	0.03867
8:76496519:A:C	50	100	1	0.3061
8:76496586:A:T	50	100	1	0.07698
8:76497094:G:A	50	100	1	0.01979
8:76497707:T:C	50	100	1	0.04757
8:76498105:A:G	50	100	1	0.03286
8:76498136:C:T	50	100	1	0.04793
8:76498146:C:A	50	100	0.95	0.06554
8:76498741:C:A	49	100	1	0.1356
8:76498782:A:T	49	100	1	0.1356
8:76498883:T:C	50	100	1	0.03867
8:76498995:A:T	50	100	1	0.2242
8:76499127:C:T	50	100	1	0.1723
8:76499402:C:T	50	100	1	0.01924
8:76499460:T:C	50	100	1	0.4285
8:76499565:G:A	50	100	1	0.02142
8:76500230:G:A	50	94	0.92	0.05501
8:76500684:G:T	50	100	0.98	0.04557
8:76500939:T:C	50	100	1	0.01598
8:76501408:T:C	50	100	1	0.0463
8:76501458:A:G	50	100	1	0.01924
8:76501915:A:G	50	100	1	0.1418
8:76502178:T:A	50	100	1	0.01598
8:76502876:G:A	50	100	1	0.05138
8:76504269:A:T	50	100	1	0.03068
8:76504412:A:T	50	100	1	0.04357
8:76504500:C:T	50	100	1	0.0512
8:76504773:T:A	50	100	0.89	0.04139
8:76504958:G:T	49	100	1	0.1905
8:76505034:G:A	50	100	1	0.07407
8:76506003:T:A	50	100	1	0.0512
8:76506417:T:C	50	100	0.88	0.04194
8:76506497:G:A	50	100	1	0.04339
8:76506714:C:A	50	100	1	0.04194
8:76507005:A:G	50	98	0.87	0.01398
8:76507533:G:A	50	100	1	0.1255
8:76507552:G:T	50	100	1	0.04339
8:76508238:G:A	50	100	1	0.01107
8:76509026:A:G	50	100	1	0.03086
8:76509096:T:C	50	100	1	0.03068
8:76509123:T:C	50	100	1	0.04357
8:76509329:T:C	50	100	1	0.04176
8:76509752:C:T	50	100	1	0.02814
8:76510180:T:C	50	100	0.87	0.04085
8:76510206:G:A	50	100	1	0.01924
8:76510563:T:C	50	100	1	0.1256
8:76510637:G:C	50	100	1	0.0167
8:76510648:A:G	50	100	1	0.01561
8:76510717:T:C	50	100	0.98	0.04321
8:76510834:A:C	50	100	1	0.1843
8:76510988:C:T	50	100	0.99	0.4276
8:76511039:G:T	50	100	1	0.1427
8:76511198:C:T	50	100	1	0.1845
8:76511532:A:G	50	100	0.98	0.04357
8:76511607:C:G	50	100	1	0.1427
8:76511928:T:C	49	100	1	0.1258
8:76512177:C:T	50	100	1	0.02397
8:76512339:C:A	50	100	1	0.05138
8:76512397:A:T	50	100	1	0.1906
8:76512905:A:T	50	100	1	0.04176
8:76513062:T:A	50	100	0.99	0.1825
8:76513145:T:C	50	100	0.99	0.3094
8:76513180:T:C	50	100	0.9	0.01362
8:76513327:C:A	50	100	0.99	0.04176
8:76513527:C:T	50	100	0.99	0.1825
8:76514138:T:C	50	100	1	0.07426
8:76514215:T:C	50	100	1	0.04176
8:76514667:G:T	50	100	1	0.0768
8:76514889:T:G	50	100	1	0.0167
8:76514986:A:G	50	98	0.98	0.1552
8:76515193:C:T	50	100	1	0.04176
8:76515993:G:T	50	100	1	0.0167
8:76516183:A:T	50	100	1	0.04357
8:76516297:C:G	50	100	1	0.04375
8:76516828:A:T	50	100	1	0.03068
8:76517163:A:G	50	100	1	0.01561
8:76517632:G:A	50	100	1	0.07444
8:76518221:T:C	50	100	1	0.0443
8:76518346:C:A	50	100	1	0.1258
8:76518373:C:T	50	100	0.99	0.4281
8:76518529:T:C	50	100	1	0.05138
8:76518615:C:G	50	100	0.99	0.3085
8:76518730:C:A	50	100	1	0.04176
8:76519137:A:T	50	100	1	0.02814
8:76519214:T:A	50	100	1	0.05138
8:76519479:T:C	50	100	0.94	0.02233
8:76519506:A:G	50	100	0.94	0.01816
8:76519886:A:G	50	100	0.99	0.4995
8:76520190:G:A	50	100	1	0.04357
8:76520256:G:A	50	100	1	0.05156
8:76520804:T:A	50	100	1	0.04139
8:76520874:T:C	50	100	1	0.0305
8:76520960:C:G	50	100	0.99	0.04394
8:76521672:G:A	50	100	0.97	0.01126
8:76521742:G:A	50	100	1	0.04375
8:76521894:T:C	50	100	1	0.04375
8:76522197:G:A	50	100	0.99	0.1788
8:76522490:G:C	49	100	0.97	0.01144
8:76522921:G:T	50	100	0.99	0.06863
8:76522972:C:T	50	100	0.94	0.01943
8:76523478:T:C	50	100	1	0.02197
8:76524373:G:A	49	100	1	0.02215
8:76524553:A:G	50	98	0.94	0.02397
8:76524803:A:T	50	100	1	0.06009
8:76524809:T:C	50	100	1	0.01543
8:76524931:G:A	50	100	1	0.02959
8:76525023:T:A	50	100	1	0.06064
8:76525039:T:C	50	100	1	0.04103
8:76525467:T:C	50	100	0.99	0.1736
8:76525766:T:A	50	100	1	0.0236
8:76526351:C:T	50	100	1	0.01543
8:76526454:T:A	50	100	1	0.04884
8:76526967:A:G	50	98	0.96	0.1238
8:76527272:A:C	50	100	1	0.01616
8:76527283:A:G	50	100	1	0.02233
8:76527735:C:T	50	100	0.93	0.03976
8:76528067:C:A	50	100	0.97	0.1235
8:76528231:T:C	50	100	1	0.07171
8:76528282:A:G	50	100	1	0.07171
8:76528328:A:T	50	100	0.97	0.0236
8:76528783:A:G	50	100	1	0.03631
8:76528887:A:G	50	100	1	0.03159
8:76529014:T:A	50	100	1	0.02288
8:76529607:G:A	50	100	1	0.04684
8:76529630:C:T	50	100	1	0.03159
8:76529949:T:C	50	100	0.91	0.0118
8:76529963:A:G	50	100	0.99	0.3535
8:76530325:C:T	50	100	1	0.03649
8:76530417:A:C	50	100	0.99	0.3533
8:76530473:A:G	50	100	0.99	0.04793
8:76530942:C:T	50	100	1	0.4074
8:76531049:G:A	50	100	0.99	0.01452
8:76531470:A:G	50	100	1	0.1514
8:76531548:T:A	50	100	1	0.04285
8:76531607:G:A	50	100	1	0.04049
8:76531637:G:T	50	100	1	0.02923
8:76532379:C:A	50	100	1	0.01362
8:76532514:A:G	50	100	1	0.02269
8:76532564:A:G	50	100	1	0.03504
8:76532870:T:C	50	100	1	0.03232
8:76532997:T:C	50	100	1	0.2246
8:76533169:A:G	50	100	1	0.04557
8:76533528:C:T	50	100	1	0.03504
8:76533578:A:G	50	100	1	0.04285
8:76533601:A:G	50	100	1	0.02324
8:76533844:G:C	50	100	1	0.02269
8:76533860:C:A	50	98	1	0.02342
8:76534098:T:G	50	100	1	0.1518
8:76534453:T:A	50	100	1	0.07226
8:76534473:A:G	50	100	1	0.03504
8:76534507:T:A	50	100	0.95	0.03105
8:76534637:T:C	50	100	1	0.03504
8:76534717:T:G	50	100	1	0.01634
8:76534852:T:C	50	100	1	0.03504
8:76535299:G:A	50	100	1	0.07226
8:76535303:T:C	50	100	0.97	0.0236
8:76536181:G:T	50	100	1	0.2164
8:76536220:T:C	50	100	1	0.1167
8:76536510:G:A	50	100	1	0.02741
8:76536538:G:C	50	100	1	0.3529
8:76536566:C:A	50	100	1	0.04357
8:76536628:C:T	50	100	0.98	0.01107
8:76537338:T:C	50	100	1	0.01725
8:76537490:G:A	50	100	1	0.0345
8:76537521:T:A	50	98	1	0.03958
8:76537550:T:A	50	96	0.97	0.1418
8:76537551:T:A	49	93.9	0.89	0.1698
8:76537552:T:A	50	90	0.97	0.4395
8:76537600:C:T	49	100	1	0.01816
8:76537762:A:G	50	100	1	0.07226
8:76537974:A:G	50	100	1	0.4225
8:76539486:A:G	50	100	1	0.02923
8:76539515:T:C	50	100	1	0.01816
8:76539841:A:G	50	100	1	0.07226
8:76539976:T:C	50	100	1	0.0345
8:76540167:G:A	49	100	1	0.02052
8:76540326:G:A	50	100	1	0.07226
8:76540493:G:A	50	100	1	0.0345
8:76540997:A:T	50	98	1	0.1175
8:76541239:G:A	50	100	1	0.02288
8:76541358:C:T	50	100	1	0.07099
8:76541481:T:A	50	100	1	0.04285
8:76541524:G:C	50	100	1	0.2244
8:76541534:C:T	50	100	1	0.4036
8:76541683:G:C	50	100	1	0.01634
8:76541707:T:C	50	100	1	0.04394
8:76541849:G:A	50	100	1	0.0345
8:76542357:A:C	50	100	1	0.0345
8:76542549:T:A	50	100	1	0.3074
8:76542602:T:C	50	100	1	0.01707
8:76542703:A:C	50	100	1	0.02741
8:76542883:C:T	50	100	1	0.01126
8:76543215:T:C	50	100	1	0.02052
8:76543431:C:T	50	100	1	0.07226
8:76543772:C:T	50	100	1	0.02088
8:76543888:T:A	50	96	0.96	0.1483
8:76544047:A:G	50	98	1	0.1169
8:76544055:C:G	50	100	1	0.4096
8:76544217:C:T	50	100	0.89	0.01416
8:76544287:C:A	50	100	1	0.1147
8:76544494:T:G	50	100	1	0.3522
8:76544517:A:G	50	100	1	0.04303
8:76545075:A:G	50	100	0.95	0.01162
8:76545127:G:A	50	100	1	0.04285
8:76545296:C:T	50	100	1	0.07226
8:76545352:C:T	50	100	1	0.07226
8:76545378:C:A	50	100	1	0.04285
8:76545503:T:C	50	100	1	0.01707
8:76546061:T:C	50	100	1	0.07226
8:76546138:A:G	50	100	1	0.1166
8:76546942:T:C	50	100	1	0.04611
8:76546944:A:T	50	100	1	0.1142
8:76547287:A:G	50	100	1	0.1142
8:76547387:T:C	50	100	1	0.2166
8:76547470:T:C	50	100	1	0.4089
8:76547630:A:G	50	100	1	0.04956
8:76547890:C:T	50	100	0.96	0.03504
8:76548258:C:A	50	100	1	0.07226
8:76548734:G:T	50	100	1	0.07226
8:76548802:C:T	50	100	1	0.02288
8:76548820:C:T	50	100	1	0.3678
8:76548827:A:G	50	100	1	0.04049
8:76548879:C:A	50	100	1	0.04194
8:76548996:T:G	50	100	1	0.4236
8:76549003:A:G	50	100	1	0.04248
8:76549249:C:T	50	100	1	0.03268
8:76549332:C:T	50	100	1	0.4099
8:76549370:A:G	50	100	1	0.04158
8:76549412:C:G	50	100	1	0.01235
8:76549424:C:T	50	98	0.65	0.01525
8:76549473:C:T	50	100	1	0.0719
8:76549606:T:C	50	100	1	0.04285
8:76549684:G:A	50	100	1	0.3322
8:76550171:T:C	50	100	1	0.02324
8:76550261:A:T	50	100	1	0.03159
8:76550624:T:C	50	100	1	0.3684
8:76550656:T:C	50	100	1	0.03268
8:76550696:T:C	50	100	1	0.3328
8:76550737:G:C	50	100	1	0.4099
8:76551676:C:A	50	100	1	0.07298
8:76551762:C:T	50	100	1	0.02288
8:76552088:A:G	50	100	1	0.04375
8:76552204:G:T	50	94	1	0.3132
8:76552335:C:T	50	100	1	0.2173
8:76552350:T:A	50	100	0.98	0.03577
8:76552639:G:A	50	100	1	0.04503
8:76552850:G:C	50	100	1	0.04521
8:76553006:A:G	50	100	1	0.3135
8:76553346:T:C	50	100	0.93	0.04539
8:76554189:T:C	50	100	1	0.3135
8:76554311:A:G	50	98	1	0.2177
8:76554497:C:T	50	100	0.97	0.09967
8:76554567:C:T	50	96	1	0.2175
8:76554589:A:G	49	93.9	0.99	0.2747
8:76555253:T:G	50	100	1	0.04503
8:76555409:A:C	50	100	1	0.3135
8:76555585:A:G	50	100	0.95	0.04248
8:76555646:T:C	50	100	0.98	0.04248
8:76555658:T:C	50	100	1	0.0167
8:76555768:A:G	50	100	1	0.3613
8:76555870:A:C	50	100	1	0.0167
8:76556074:A:G	50	100	1	0.04503
8:76556200:T:C	50	100	0.96	0.01761
8:76556443:C:T	50	100	1	0.04394
8:76556513:T:C	50	100	1	0.04484
8:76556608:T:A	50	100	1	0.04248
8:76556799:T:C	50	100	0.99	0.3134
8:76557560:T:C	50	100	0.99	0.01271
8:76558047:G:A	50	100	1	0.0187
8:76558195:C:A	50	100	1	0.04466
8:76558254:C:A	50	100	1	0.2175
8:76558502:A:T	50	100	0.98	0.05755
8:76558843:G:A	50	100	1	0.02887
8:76559107:T:C	50	100	1	0.04484
8:76559134:G:A	50	100	0.99	0.03631
8:76559162:G:A	50	100	1	0.3134
8:76559256:C:A	50	100	1	0.3134
8:76559369:T:C	50	100	1	0.04484
8:76559485:G:A	50	100	1	0.3132
8:76559708:C:A	50	100	1	0.3134
8:76559842:C:A	50	100	1	0.3134
8:76559848:G:C	50	100	1	0.3134
8:76560226:G:A	50	100	1	0.3613
8:76560570:C:T	50	100	0.96	0.0158
8:76560603:A:G	50	100	1	0.0158
8:76560789:G:T	50	100	0.97	0.04049
8:76560940:T:C	50	100	1	0.3135
8:76561154:T:C	50	100	1	0.05356
8:76561162:T:C	50	100	1	0.01235
8:76561599:G:T	50	98	1	0.3139
8:76562142:T:A	50	100	1	0.3135
8:76562173:T:G	50	100	0.99	0.04484
8:76562310:T:G	49	100	0.94	0.09967
8:76562312:G:T	50	98	0.98	0.03813
8:76562326:T:G	50	100	0.99	0.03595
8:76562338:A:T	50	100	1	0.04503
8:76562895:T:C	50	100	1	0.09386
8:76563222:G:A	50	100	0.97	0.03341
8:76563649:A:G	50	100	1	0.0423
8:76563857:T:A	50	100	1	0.04267
8:76564264:T:C	50	100	1	0.447
8:76564492:G:A	50	100	1	0.05247
8:76564870:G:A	50	100	0.98	0.04503
8:76564871:G:T	50	100	1	0.04484
8:76565258:T:C	40	97.5	1	0.0443
8:76565591:G:A	48	97.9	0.87	0.03322
8:76566138:A:G	50	100	1	0.2495
8:76566151:A:G	50	100	1	0.2967
8:76566304:C:G	50	100	0.97	0.09423
8:76566674:A:T	50	100	1	0.04248
8:76567501:C:T	50	100	1	0.04248
8:76567558:C:A	50	100	0.95	0.03068
8:76567772:A:G	50	100	1	0.09368
8:76568214:G:A	50	100	1	0.2918
8:76568837:T:G	50	100	1	0.2491
8:76568880:C:G	50	100	1	0.2963
8:76568945:A:G	50	98	1	0.0325
8:76569325:A:G	49	100	1	0.04085
8:76569402:C:T	49	100	1	0.04248
8:76569615:G:A	50	100	0.93	0.04158
8:76569684:G:C	50	100	1	0.04248
8:76569692:G:A	50	100	1	0.2491
8:76569965:T:C	50	100	1	0.04248
8:76570060:A:G	50	100	0.99	0.2958
8:76570070:C:T	50	100	1	0.2958
8:76570210:G:T	50	100	1	0.2491
8:76570275:G:C	50	100	1	0.2491
8:76570310:T:C	50	100	1	0.04085
8:76570930:C:T	50	100	0.98	0.05265
8:76571195:G:A	50	100	1	0.09368
8:76571248:A:C	50	100	1	0.2545
8:76571562:C:T	50	98	0.96	0.2948
8:76572268:G:C	50	100	1	0.01816
8:76572320:T:A	50	100	0.98	0.03032
8:76572351:A:G	50	100	1	0.01253
8:76573085:G:A	50	100	0.99	0.08824
8:76573354:T:C	50	100	0.99	0.08805
8:76573442:G:T	50	100	0.99	0.06627
8:76573634:C:T	50	100	1	0.2505
8:76573779:C:A	50	100	0.99	0.05955
8:76574122:T:A	50	100	1	0.05955
8:76574321:C:T	50	100	1	0.02469
8:76574417:G:T	50	100	1	0.05755
8:76574550:G:C	50	100	1	0.06663
8:76574654:C:T	50	100	1	0.05973
8:76574884:A:G	50	100	1	0.08824
8:76574985:A:T	50	100	1	0.08824
8:76575042:T:C	50	100	1	0.02179
8:76575683:A:G	50	100	1	0.02197
8:76575893:G:A	50	100	1	0.02197
8:76576158:C:T	50	100	1	0.0659
8:76576237:A:C	50	100	1	0.01198
8:76576297:T:C	50	100	1	0.01598
8:76576482:T:C	50	100	1	0.05919
8:76576596:G:A	50	100	0.98	0.0207
8:76576889:G:A	50	100	1	0.03613
8:76577155:A:G	50	100	1	0.0659
8:76577228:T:C	50	100	1	0.02197
8:76577359:T:C	50	100	1	0.08769
8:76577667:T:A	50	98	0.91	0.04484
8:76577668:A:T	50	100	0.98	0.1681
8:76578048:A:T	50	100	0.99	0.05755
8:76578085:G:T	50	100	1	0.0659
8:76578119:T:G	50	98	0.96	0.01743
8:76578202:G:C	50	100	1	0.05919
8:76578290:G:A	50	100	1	0.05919
8:76578352:C:T	50	100	1	0.0345
8:76578600:G:T	50	100	1	0.01216
8:76578953:T:A	50	100	0.97	0.05029
8:76579230:A:T	50	100	1	0.09332
8:76579818:A:G	50	100	1	0.05919
8:76580074:A:C	50	100	0.99	0.01198
8:76580101:G:C	50	100	1	0.05919
8:76580572:C:T	50	98	0.97	0.1525
8:76580680:C:T	50	100	0.99	0.1071
8:76581291:T:A	50	94	0.95	0.2418
8:76581929:A:G	50	98	0.98	0.04212
8:76582084:C:G	50	98	0.98	0.1024
8:76582142:T:C	50	100	1	0.09314
8:76582708:C:G	50	100	0.98	0.1037
8:76582844:A:G	50	100	1	0.02197
8:76582895:T:C	50	100	1	0.01362
8:76583058:C:T	50	100	1	0.02197
8:76583113:T:C	50	100	1	0.01271
8:76583114:G:A	50	100	1	0.02179
8:76583294:T:C	50	100	1	0.05919
8:76583413:A:G	50	100	0.9	0.02397
8:76583501:T:C	50	96	0.95	0.2627
8:76583878:A:G	50	98	0.98	0.4488
8:76584018:C:T	50	100	0.97	0.05029
8:76584222:A:G	50	100	0.99	0.01997
8:76584254:C:T	50	100	1	0.1038
8:76584369:T:C	44	97.7	0.94	0.04194
8:76584395:A:T	45	95.6	0.64	0.02687
8:76584444:C:G	50	100	1	0.02088
8:76584549:C:T	50	100	1	0.0935
8:76584634:C:T	50	100	1	0.1038
8:76585056:T:A	50	100	1	0.09314
8:76585507:G:T	50	100	1	0.01198
8:76585960:T:C	50	100	1	0.01797
8:76586162:A:G	50	100	0.88	0.04321
8:76586269:C:G	50	100	0.97	0.06028
8:76586277:T:C	50	96	0.96	0.1378
8:76586305:C:T	50	100	0.97	0.07208
8:76586374:A:G	50	100	1	0.06191
8:76586473:A:T	50	100	1	0.01943
8:76587216:G:A	50	98	0.98	0.04938
8:76588183:G:C	50	100	1	0.03686
8:76589063:G:A	50	100	0.97	0.0492
8:76589127:G:A	50	100	1	0.03649
8:76589161:G:A	50	100	0.98	0.08696
8:76589189:C:T	50	100	1	0.01525
8:76589263:G:A	50	100	0.99	0.03686
8:76589535:C:A	50	100	0.98	0.08715
8:76589656:T:C	50	100	1	0.01416
8:76589793:T:C	50	100	1	0.03631
8:76590317:T:C	50	100	0.96	0.05065
8:76590855:C:T	50	94	0.82	0.08007
8:76591080:G:A	50	100	0.98	0.08715
8:76591106:T:C	50	98	0.97	0.1275
8:76591109:C:T	50	100	1	0.01325
8:76591313:A:G	50	100	0.86	0.03613
8:76591392:A:G	50	100	0.96	0.0541
8:76592130:C:A	50	98	0.97	0.09459
8:76592391:A:C	50	100	0.94	0.01452
8:76592752:G:A	50	100	0.99	0.03704
8:76593073:T:C	50	98	0.97	0.209
8:76593562:G:A	50	100	0.98	0.08914
8:76593578:C:G	50	100	0.95	0.03141
8:76593651:G:A	50	98	0.97	0.08424
8:76593949:A:G	50	100	1	0.01362
8:76593954:G:A	50	100	0.91	0.07607
8:76595350:T:C	50	100	0.99	0.0305
8:76595378:A:G	50	94	0.96	0.2435
8:76595520:C:T	50	100	1	0.01525
8:76595733:A:G	50	98	0.65	0.04139
8:76595778:C:T	50	100	0.94	0.06264
8:76596011:T:C	50	100	0.99	0.02397
8:76596195:A:G	50	98	0.98	0.1679
8:76596485:T:C	50	100	0.98	0.02778
8:76596487:T:C	49	98	0.96	0.06681
8:76596495:T:C	50	90	0.87	0.3992
8:76597082:G:A	50	100	1	0.02433
8:76597233:T:A	50	100	0.93	0.01507
8:76597519:G:A	50	100	0.86	0.01561
8:76597675:A:G	50	96	0.93	0.05483
8:76598027:C:A	50	100	1	0.02215
8:76598177:A:G	50	100	1	0.01543
8:76598188:A:C	50	100	1	0.0158
8:76598428:A:T	50	96	0.95	0.04339
8:76599116:T:C	50	100	1	0.01561
8:76599195:G:A	50	100	0.94	0.04521
8:76599255:G:A	50	100	1	0.02433
8:76599301:T:C	50	96	0.96	0.04829
8:76599876:T:G	50	100	1	0.01398
8:76599938:G:A	50	98	0.97	0.2012
8:76600189:T:G	50	96	0.96	0.05265
8:76600273:A:G	50	100	0.99	0.04539
8:76600412:A:G	50	100	0.96	0.1596
8:76600873:G:C	50	100	1	0.01035
8:76601127:G:A	50	100	1	0.01906
8:76601291:C:G	50	100	0.96	0.03922
8:76601456:A:G	50	98	0.95	0.01253
8:76601578:T:C	50	100	0.9	0.0158
8:76601631:A:G	50	100	0.9	0.01452
8:76601657:T:C	50	98	0.98	0.03903
8:76601668:G:C	50	96	0.95	0.09168
8:76602061:A:C	50	96	0.97	0.05229
8:76602071:A:T	50	100	0.99	0.04575
8:76602484:T:C	50	96	0.97	0.05519
8:76602727:T:C	50	100	0.99	0.04648
8:76603160:G:A	50	96	0.97	0.06627
8:76603486:G:A	50	100	1	0.01561
8:76604048:T:G	50	100	0.95	0.02669
8:76604222:C:T	50	100	1	0.01525
8:76604600:C:A	50	100	0.89	0.08243
8:76604707:C:G	50	100	0.93	0.4261
8:76604803:A:T	50	100	0.94	0.0955
8:76605020:G:C	50	100	0.99	0.02451
8:76605073:C:T	50	100	1	0.04267
8:76605187:A:G	50	98	0.98	0.1024
8:76605292:T:C	50	100	0.96	0.01761
8:76605299:A:G	50	98	0.97	0.2498
8:76605873:C:T	50	98	0.82	0.02288
8:76606045:A:G	50	100	1	0.02723
8:76606122:G:T	50	100	0.99	0.01107
8:76606550:G:A	50	100	1	0.01089
8:76606577:G:A	50	98	0.91	0.02397
8:76606893:T:C	50	100	1	0.1137
8:76606947:G:A	50	100	0.98	0.02596
8:76607154:C:A	50	100	0.98	0.01053
8:76607539:C:T	50	100	1	0.05356
8:76608002:G:T	50	100	1	0.177
8:76608211:A:G	50	100	1	0.0187
8:76608537:G:A	50	100	1	0.02397
8:76608566:C:T	50	100	1	0.02124
8:76608573:G:T	50	100	1	0.06173
8:76608670:C:T	50	100	1	0.03486
8:76608716:G:C	50	100	1	0.03486
8:76608770:G:A	50	100	1	0.07099
8:76608937:T:A	50	100	1	0.02397
8:76608947:C:T	50	100	0.95	0.03486
8:76608988:G:C	50	100	1	0.06173
8:76609070:A:G	50	100	1	0.1808
8:76609851:G:A	50	100	1	0.04357
8:76610003:T:G	50	100	1	0.07099
8:76610071:T:C	50	100	1	0.06173
8:76610340:T:C	50	100	0.99	0.03522
8:76610568:T:C	50	100	1	0.03486
8:76610578:C:T	50	100	1	0.02723
8:76610783:C:T	50	100	0.99	0.03595
8:76611067:T:A	50	100	0.98	0.07934
8:76611285:C:T	50	100	0.98	0.01924
8:76611364:G:T	50	100	0.99	0.01089
8:76611685:A:T	50	100	1	0.3907
8:76611788:C:G	50	100	1	0.07081
8:76611872:G:T	50	100	1	0.0345
8:76612622:C:T	50	100	1	0.01271
8:76612655:C:G	50	100	1	0.02723
8:76612695:G:A	50	100	1	0.01089
8:76612986:A:G	50	100	1	0.1469
8:76613028:G:A	50	100	0.99	0.03486
8:76613605:C:T	50	100	0.99	0.03776
8:76614168:A:G	50	100	0.99	0.3914
8:76614240:A:G	50	100	0.99	0.3836
8:76614266:C:T	50	100	0.99	0.392
8:76614408:A:C	50	100	1	0.01089
8:76614530:C:T	50	100	0.95	0.01452
8:76614617:A:T	50	100	0.99	0.3914
8:76614945:G:A	50	100	0.98	0.07952
8:76614954:G:C	50	100	0.98	0.2037
8:76615957:G:T	50	100	0.99	0.3916
8:76617231:A:C	50	100	0.99	0.2055
8:76617464:G:A	50	100	0.94	0.03958
8:76617716:A:G	50	98	0.92	0.06137
8:76617868:A:G	50	100	1	0.02723
8:76618336:G:A	50	100	0.78	0.01089
8:76618748:T:G	50	100	0.97	0.01852
8:76618920:G:A	50	100	1	0.07208
8:76618995:A:G	50	100	0.97	0.09804
8:76621030:G:A	50	100	1	0.01089
8:76621393:C:T	50	100	1	0.01253
8:76622042:C:A	50	100	1	0.02705
8:76622287:G:A	50	100	0.91	0.01707
8:76622325:T:A	50	100	1	0.02505
8:76622526:C:T	50	100	1	0.02705
8:76622986:T:A	50	100	1	0.01834
8:76623361:C:T	50	100	1	0.01253
8:76623419:G:A	50	100	1	0.1031
8:76623426:C:G	50	100	1	0.01253
8:76623849:A:G	50	100	1	0.0276
8:76624254:C:T	50	100	1	0.1028
8:76624433:G:A	50	100	1	0.0276
8:76624530:A:T	50	98	1	0.1028
8:76624541:T:C	50	100	0.97	0.01997
8:76624625:A:G	49	100	0.97	0.08007
8:76624631:G:A	50	100	0.9	0.02052
8:76624712:G:A	50	100	0.98	0.01089
8:76625298:C:A	50	100	0.9	0.02088
8:76625304:C:G	50	100	1	0.01797
8:76625424:G:A	50	100	1	0.102
8:76625506:A:T	50	100	1	0.0276
8:76625718:G:A	50	100	0.97	0.08007
8:76625935:C:T	50	100	1	0.04448
8:76625958:C:T	50	100	0.95	0.04448
8:76626252:A:G	50	100	0.99	0.1855
8:76626444:T:C	50	100	0.9	0.02088
8:76626845:G:A	50	100	1	0.0276
8:76626846:C:T	50	100	1	0.04448
8:76626902:C:T	50	100	0.9	0.0207
8:76626953:T:C	50	100	1	0.03849
8:76627087:G:A	50	100	1	0.03958
8:76627338:G:A	50	100	1	0.01089
8:76627641:C:T	50	100	0.96	0.01616
8:76627729:T:G	50	100	1	0.04448
8:76628196:A:C	50	100	1	0.01089
8:76628346:G:A	50	100	0.98	0.07389
8:76628424:G:A	50	100	1	0.3725
8:76628491:A:G	50	100	0.98	0.05955
8:76628927:T:G	50	100	1	0.04466
8:76629099:A:T	50	100	1	0.02796
8:76629176:C:T	50	100	1	0.05374
8:76629334:C:T	50	100	0.99	0.01089
8:76629481:A:T	50	100	1	0.04466
8:76629859:T:A	50	100	1	0.3727
8:76630109:G:A	50	100	1	0.3731
8:76630470:A:G	50	100	1	0.01144
8:76630818:A:G	50	100	1	0.01126
8:76630819:G:A	50	100	0.96	0.07099
8:76630888:A:T	50	100	1	0.01126
8:76630933:G:A	50	100	0.98	0.02052
8:76631279:T:G	50	100	1	0.04956
8:76631577:T:G	50	100	1	0.3816
8:76631636:A:G	50	100	1	0.01816
8:76631867:G:T	50	100	1	0.01797
8:76631904:T:G	50	100	1	0.3942
8:76632181:G:T	50	100	1	0.01017
8:76632361:A:T	50	100	1	0.3947
8:76632368:A:G	50	100	1	0.04938
8:76632459:A:T	50	100	1	0.01816
8:76632480:T:C	50	100	0.86	0.01035
8:76632985:A:T	50	100	1	0.3949
8:76633059:T:A	50	100	1	0.0167
8:76633125:G:T	50	100	0.99	0.2239
8:76633304:C:T	50	100	1	0.04067
8:76633335:C:T	50	100	1	0.01507
8:76633430:G:C	50	100	1	0.08079
8:76633569:G:A	50	100	1	0.01797
8:76633761:A:G	50	100	1	0.01797
8:76633767:G:C	50	100	1	0.3871
8:76633948:A:C	50	100	1	0.01053
8:76634321:G:A	50	100	1	0.0187
8:76634383:T:C	50	100	0.86	0.04339
8:76634504:A:G	50	100	1	0.01053
8:76634892:T:C	50	100	1	0.03105
8:76634933:G:C	50	100	1	0.07662
8:76635018:G:A	50	100	1	0.08043
8:76635133:C:T	50	100	1	0.3942
8:76635201:G:A	50	100	1	0.04938
8:76635370:A:C	50	100	1	0.0285
8:76635808:T:A	50	100	1	0.01543
8:76635907:G:A	50	100	1	0.02052
8:76636024:G:A	50	100	1	0.04847
8:76636030:G:A	50	100	0.99	0.278
8:76636034:G:A	50	100	0.95	0.01035
8:76636180:C:T	50	100	1	0.02052
8:76636232:T:C	50	100	1	0.01053
8:76636311:T:A	50	100	1	0.02052
8:76636505:A:T	50	100	1	0.01816
8:76636526:A:G	50	100	0.98	0.07825
8:76636554:G:C	50	100	1	0.3938
8:76637270:C:T	50	100	1	0.183
8:76637283:C:T	50	100	1	0.05265
8:76637318:G:C	50	100	1	0.04938
8:76637341:G:A	50	100	0.95	0.04176
8:76637462:C:T	50	100	1	0.07916
8:76637588:C:G	50	100	0.66	0.01071
8:76637621:T:C	50	100	1	0.08497
8:76637719:T:A	50	100	1	0.04938
8:76637826:C:T	50	100	1	0.01507
8:76638221:G:T	50	100	1	0.01017
8:76638637:A:G	50	100	1	0.1107
8:76638742:G:A	50	100	1	0.0305
8:76638787:G:C	50	100	1	0.01816
8:76639209:C:T	50	100	0.94	0.1683
8:76639406:A:G	50	100	1	0.0207
8:76639573:T:C	50	100	1	0.03123
8:76640258:G:A	50	100	1	0.01107
8:76640604:G:T	50	100	1	0.04539
8:76640772:G:A	50	100	1	0.01053
8:76640858:T:C	50	100	0.68	0.01071
8:76640980:G:A	50	100	1	0.07625
8:76640981:T:C	50	100	1	0.01852
8:76641231:A:G	50	100	1	0.01816
8:76641356:C:T	50	100	1	0.02052
8:76641362:T:C	50	100	1	0.3943
8:76641574:T:G	50	100	1	0.3938
8:76641696:T:C	50	100	1	0.3938
8:76641823:A:C	50	100	0.98	0.01416
8:76641977:C:G	50	100	1	0.02197
8:76642014:A:G	50	100	1	0.02197
8:76642025:C:T	50	100	1	0.07625
8:76642245:A:C	50	100	1	0.02052
8:76643101:C:T	50	100	1	0.02052
8:76643266:A:C	50	100	0.99	0.1024
8:76643809:C:T	50	100	1	0.08497
8:76644120:T:C	50	100	0.87	0.01707
8:76644337:C:T	50	100	0.71	0.01126
8:76644485:G:A	50	100	1	0.04956
8:76644596:A:G	50	100	1	0.01834
8:76644741:T:C	50	100	1	0.07607
8:76645025:T:C	50	96	0.95	0.04611
8:76645630:G:A	50	100	0.98	0.03558
8:76646206:A:C	50	100	1	0.03776
8:76646977:T:C	50	100	1	0.03722
8:76647100:C:T	50	100	1	0.09114
8:76647500:A:T	50	100	1	0.01852
8:76647542:A:G	50	100	1	0.05265
8:76647672:T:C	50	100	1	0.01852
8:76647724:A:G	50	100	0.96	0.01616
8:76648167:A:G	50	100	1	0.08224
8:76648239:G:A	50	100	0.99	0.3938
8:76648512:G:A	50	100	1	0.08224
8:76648634:T:C	50	100	1	0.01852
8:76649608:T:G	50	100	1	0.01507
8:76649812:T:C	50	100	1	0.04938
8:76649879:T:A	50	100	1	0.392
8:76649893:T:G	50	100	1	0.0797
8:76649913:C:T	50	100	1	0.09078
8:76649925:C:A	50	100	1	0.02269
8:76650356:G:A	50	100	1	0.05265
8:76651363:A:T	50	100	0.98	0.02251
8:76651836:C:T	50	100	1	0.01525
8:76651943:G:C	50	100	1	0.1825
8:76652585:A:C	50	100	1	0.06699
8:76653017:G:A	50	100	1	0.09132
8:76653063:C:T	50	100	1	0.3942
8:76653201:A:C	50	100	1	0.3942
8:76653684:T:A	50	100	1	0.01561
8:76653768:C:T	50	100	1	0.3943
8:76653900:G:A	50	100	1	0.01525
8:76653930:A:C	50	100	1	0.3942
8:76653967:T:C	50	100	1	0.392
8:76654027:G:A	50	100	1	0.02233
8:76654230:G:T	50	100	1	0.1826
8:76654246:T:C	50	100	1	0.07988
8:76654490:T:A	50	100	1	0.05864
8:76654815:A:C	50	100	1	0.07734
8:76654838:A:G	50	100	1	0.04938
8:76654913:C:T	50	100	1	0.09078
8:76655004:T:G	50	100	1	0.08007
8:76655253:G:A	50	100	1	0.01525
8:76655419:A:G	50	100	1	0.1044
8:76655526:C:A	50	98	0.96	0.2654
8:76656028:C:T	50	100	1	0.01525
8:76656183:A:T	50	100	1	0.01525
8:76657182:A:G	50	100	1	0.1819
8:76657364:T:C	50	100	1	0.02233
8:76657378:G:A	50	100	1	0.01525
8:76657479:T:C	50	100	0.99	0.01616
8:76658031:C:G	50	100	1	0.3671
8:76658064:G:A	50	100	1	0.07752
8:76658151:T:A	50	100	1	0.07734
8:76658321:C:T	50	100	1	0.01525
8:76658700:A:G	50	100	1	0.09168
8:76659123:T:C	50	100	1	0.07716
8:76659212:T:C	50	100	0.92	0.01434
8:76660131:A:C	50	100	1	0.02033
8:76660181:A:G	50	100	1	0.02433
8:76660294:T:C	50	100	1	0.02233
8:76660628:C:T	50	100	1	0.01852
8:76661306:A:G	50	100	1	0.1013
8:76661317:G:T	50	100	1	0.01525
8:76661520:C:T	50	100	1	0.0906
8:76662151:T:C	50	98	1	0.1147
8:76662331:G:T	50	98	1	0.1147
8:76662381:T:A	50	100	1	0.02469
8:76662769:A:G	50	100	1	0.02469
8:76663242:T:C	50	100	1	0.3034
8:76663429:A:G	50	100	1	0.3945
8:76664010:G:A	50	100	1	0.07444
8:76664704:A:G	50	100	1	0.09459
8:76665190:T:C	50	100	1	0.09041
8:76665634:G:A	50	100	1	0.02378
8:76665887:G:A	50	100	1	0.02487
8:76666513:T:C	50	100	1	0.02487
8:76666852:C:T	50	100	1	0.09041
8:76667087:T:C	50	100	1	0.02505
8:76667703:T:C	50	100	0.79	0.01107
8:76667993:T:C	50	100	0.98	0.02197
8:76668012:G:A	50	100	1	0.1142
8:76668049:C:T	50	100	1	0.01107
8:76668576:A:G	50	100	1	0.01089
8:76668580:C:T	50	100	1	0.1162
8:76668587:C:T	50	100	1	0.02106
8:76668686:A:T	50	100	1	0.287
8:76668808:T:G	50	100	0.98	0.02015
8:76669136:A:C	50	100	1	0.02288
8:76669686:A:G	50	100	0.98	0.02197
8:76670913:T:G	50	100	0.94	0.09659
8:76671293:G:A	50	100	1	0.02288
8:76671992:T:C	50	100	0.96	0.01834
8:76672233:C:T	50	100	0.95	0.01852
8:76672699:T:C	50	100	1	0.1175
8:76674008:C:G	50	100	1	0.01943
8:76674393:C:G	50	100	0.99	0.1852
8:76674515:T:C	50	100	0.98	0.09078
8:76674747:A:G	50	100	1	0.01943
8:76675833:T:C	50	100	0.99	0.05029
8:76675881:G:T	50	100	1	0.01961
8:76676313:T:G	50	100	0.99	0.3582
8:76676481:A:G	50	100	0.99	0.3457
8:76676524:C:T	50	100	1	0.03958
8:76676842:G:A	50	100	0.95	0.03958
8:76677989:T:C	50	100	1	0.01906
8:76678005:A:G	50	100	1	0.1269
8:76678454:A:T	50	100	1	0.07462
8:76678845:C:A	50	100	1	0.02142
8:76679496:G:T	50	100	0.98	0.02487
8:76680006:C:T	47	100	1	0.01943
8:76680755:G:T	50	100	1	0.01834
8:76681011:A:C	50	100	1	0.1924
8:76681026:T:A	50	100	1	0.02142
8:76681131:A:T	50	98	0.94	0.06209
8:76681897:T:C	50	100	0.93	0.01634
8:76681989:T:C	50	100	0.96	0.1106
8:76682051:A:G	50	100	0.96	0.06245
8:76682267:T:G	50	100	0.95	0.04866
8:76682599:C:G	50	100	1	0.03105
8:76683023:G:A	50	100	0.99	0.02778
8:76683407:C:A	50	98	0.98	0.1454
8:76683641:A:G	50	98	0.97	0.213
8:76683999:A:T	50	100	0.95	0.08043
8:76684116:G:A	50	100	1	0.01779
8:76684800:G:A	50	100	0.98	0.04121
8:76684871:T:G	50	100	0.95	0.01634
8:76685421:C:T	50	100	0.98	0.063
8:76686175:G:A	50	100	1	0.05556
8:76686748:T:C	50	100	1	0.02469
8:76686758:G:A	50	100	1	0.01362
8:76687134:T:C	50	100	0.98	0.04103
8:76689276:C:G	50	100	1	0.132
8:76689472:G:A	50	100	0.97	0.01761
8:76690302:T:A	50	100	0.96	0.04902
8:76690569:T:G	50	100	1	0.05556
8:76691404:A:G	50	100	1	0.25
8:76691484:A:T	50	100	0.99	0.05955
8:76691572:A:G	50	100	1	0.05192
8:76691754:C:T	50	100	0.98	0.2453
8:76691886:A:G	50	100	1	0.1293
8:76691909:A:T	50	100	0.99	0.01652
8:76691954:C:T	50	100	0.99	0.07607
8:76692012:T:C	50	100	0.99	0.05955
8:76692469:T:C	50	100	1	0.2473
8:76693204:A:G	50	100	1	0.01779
8:76693527:A:G	50	100	1	0.1728
8:76693853:G:A	50	100	1	0.01779
8:76694361:G:T	50	100	0.96	0.01816
8:76694374:T:A	50	100	1	0.01779
8:76694513:C:T	50	100	1	0.01779
8:76694861:T:C	50	100	1	0.04975
8:76695075:G:A	50	100	0.96	0.04902
8:76695179:A:C	50	100	1	0.01761
8:76695246:G:A	50	100	1	0.05574
8:76695889:T:G	50	100	1	0.01834
8:76696744:A:G	50	100	1	0.04139
8:76697046:T:A	50	100	1	0.01779
8:76697328:C:T	50	100	0.99	0.05556
8:76697405:A:G	50	100	0.99	0.07389
8:76697807:A:G	50	100	1	0.3371
8:76697825:G:A	50	100	0.99	0.01924
8:76697861:T:G	50	100	1	0.01761
8:76698769:G:A	50	100	1	0.01834
8:76698777:A:T	50	100	1	0.3615
8:76699223:C:T	50	100	0.99	0.05556
8:76699390:A:G	50	100	1	0.3371
8:76701312:G:A	50	100	1	0.04121
8:76702054:G:T	50	100	1	0.02451
8:76703120:C:T	50	100	1	0.0167
8:76703285:G:A	50	100	0.99	0.01543
8:76704284:G:C	50	100	1	0.01616
8:76706705:G:A	50	98	0.91	0.01943
8:76706988:G:A	50	100	1	0.02505
8:76707034:G:A	50	100	1	0.01779
8:76707087:A:G	50	100	1	0.01271
8:76708816:C:T	50	100	1	0.02542
8:76709434:C:G	50	100	1	0.0167
8:76709979:G:T	50	100	1	0.1276
8:76710174:C:A	50	100	1	0.1276
8:76710470:A:T	50	100	1	0.02269
8:76710499:A:G	50	100	1	0.01707
8:76711206:G:C	50	100	1	0.04593
8:76711322:T:G	50	100	1	0.04593
8:76711764:A:T	50	100	1	0.04176
8:76712040:T:C	50	100	1	0.0167
8:76712547:C:T	50	100	1	0.01053
8:76712568:C:T	50	100	1	0.04103
8:76713074:C:T	50	100	1	0.03105
8:76713525:G:A	50	100	1	0.01598
8:76713658:G:C	50	100	1	0.05628
8:76713946:A:C	50	100	0.98	0.01797
8:76714035:T:G	50	100	1	0.01779
8:76714408:C:T	50	100	1	0.01779
8:76715019:G:A	50	100	1	0.02578
8:76716029:T:G	50	100	1	0.01598
8:76716484:T:C	50	100	1	0.04611
8:76717293:C:T	50	100	1	0.02578
8:76717551:G:C	50	100	1	0.3028
8:76717727:G:A	50	100	1	0.0187
8:76717817:G:C	50	100	1	0.205
8:76717845:C:G	50	100	0.99	0.05156
8:76717996:G:A	50	100	1	0.2509
8:76718584:A:T	50	100	0.98	0.2053
8:76718715:T:C	50	100	0.99	0.05156
8:76719060:G:A	50	98	1	0.1801
8:76719380:G:A	50	100	0.91	0.02487
8:76719399:A:G	50	100	1	0.0167
8:76719519:C:T	50	94	0.99	0.02524
8:76719526:T:A	50	100	1	0.0187
8:76719534:G:A	50	100	1	0.205
8:76719599:A:T	50	100	1	0.04593
8:76719770:C:T	50	100	1	0.01089
8:76719782:A:G	50	100	1	0.3028
8:76720432:G:A	50	100	1	0.01707
8:76721001:G:A	50	100	1	0.1963
8:76721065:A:G	50	100	1	0.0345
8:76721108:T:C	50	100	1	0.3195
8:76721179:A:G	50	100	1	0.05483
8:76721370:G:A	50	100	0.99	0.05156
8:76721894:G:A	50	100	0.96	0.1926
8:76722291:T:C	50	100	1	0.05519
8:76722525:T:C	50	100	0.98	0.05483
8:76722810:T:G	50	100	1	0.03268
8:76722945:T:C	50	100	0.97	0.06282
8:76723053:T:C	50	100	1	0.05483
8:76723201:T:C	50	100	1	0.05483
8:76723882:A:C	50	100	1	0.05501
8:76723885:T:C	50	100	1	0.0345
8:76724342:G:A	50	100	1	0.01598
8:76724483:G:A	49	100	1	0.01126
8:76724822:A:G	50	100	0.96	0.08061
8:76724832:G:A	50	100	0.94	0.01107
8:76725394:C:A	50	100	0.97	0.063
8:76725673:C:G	50	100	1	0.3032
8:76725839:G:T	50	100	1	0.0167
8:76725985:G:A	50	100	1	0.0167
8:76726049:C:G	50	100	1	0.05483
8:76726232:T:C	50	100	0.97	0.03976
8:76726463:A:G	50	100	1	0.04938
8:76727011:C:T	50	100	1	0.04938
8:76727640:G:T	50	100	1	0.05537
8:76728337:A:T	50	100	1	0.0167
8:76728359:T:C	50	100	1	0.362
8:76728367:T:C	50	100	1	0.01779
8:76728900:T:C	50	100	0.99	0.2415
8:76729119:A:T	50	100	1	0.0167
8:76729177:G:C	50	100	1	0.0512
8:76729926:C:T	50	100	1	0.05628
8:76729993:T:C	50	100	1	0.01779
8:76730171:A:G	50	100	1	0.0512
8:76730388:C:T	50	100	1	0.01816
8:76730452:G:A	50	100	1	0.0512
8:76730624:G:A	49	100	1	0.0345
8:76730765:C:T	50	100	0.99	0.2416
8:76731112:A:G	50	100	1	0.3197
8:76731232:T:C	50	100	0.99	0.2416
8:76732000:C:T	50	100	1	0.05084
8:76732043:T:C	50	100	1	0.02378
8:76732088:T:C	50	100	1	0.05447
8:76732170:A:G	50	100	1	0.01779
8:76732732:T:A	50	100	1	0.05447
8:76732833:T:C	50	100	1	0.05447
8:76733137:C:G	50	100	1	0.05447
8:76733368:C:A	50	100	1	0.02596
8:76733453:A:C	50	100	1	0.05447
8:76733641:G:T	50	100	1	0.05447
8:76735193:A:C	50	100	0.9	0.01107
8:76735224:A:G	50	100	1	0.01089
8:76735715:A:G	50	100	1	0.01743
8:76735960:G:A	50	100	0.96	0.03195
8:76737284:G:T	50	98	0.72	0.02142
8:76737413:C:A	50	100	1	0.02106
8:76737582:T:C	50	100	1	0.01598
8:76738224:C:T	50	100	1	0.04956
8:76738316:A:T	50	100	1	0.01598
8:76738339:G:A	50	100	1	0.02106
8:76739003:C:G	50	98	0.92	0.04866
8:76739401:C:T	50	100	1	0.319
8:76739938:T:C	50	100	1	0.319
8:76740002:G:A	50	100	1	0.2754
8:76740049:C:A	50	100	1	0.01743
8:76740520:G:A	50	100	1	0.01525
8:76740543:A:C	50	100	1	0.02106
8:76740784:G:A	50	100	1	0.01834
8:76741709:C:G	50	100	1	0.3598
8:76741721:A:G	50	100	1	0.01307
8:76742920:G:A	50	100	0.96	0.06227
8:76743186:T:G	50	100	1	0.2907
8:76743484:A:G	50	100	1	0.02106
8:76744049:A:G	50	100	1	0.01525
8:76744074:A:G	50	100	1	0.3188
8:76744133:G:A	50	100	1	0.01525
8:76744206:T:C	50	100	1	0.02106
8:76744207:G:A	50	100	1	0.02106
8:76744294:C:T	50	100	0.96	0.08261
8:76744635:A:G	50	100	1	0.01743
8:76745625:G:T	50	100	1	0.01743
8:76745698:C:A	50	100	1	0.02106
8:76745879:G:A	50	100	1	0.02106
8:76746038:G:T	50	100	1	0.01743
8:76746164:A:G	50	100	1	0.01071
8:76746409:G:A	50	100	1	0.3508
8:76746898:C:A	50	100	1	0.128
8:76747147:T:A	50	100	1	0.02106
8:76747261:C:T	50	100	1	0.3132
8:76747698:G:A	50	100	1	0.01743
8:76747889:G:A	50	100	0.95	0.04412
8:76748041:C:T	50	100	1	0.02106
8:76748312:G:A	50	100	1	0.09804
8:76748646:G:C	50	100	1	0.0167
8:76749324:C:G	50	100	1	0.3199
8:76749442:C:A	50	100	1	0.02578
8:76749798:C:G	50	100	1	0.2752
8:76750305:T:C	50	100	1	0.128
8:76750560:A:G	50	100	1	0.2752
8:76750802:C:T	50	100	1	0.2752
8:76750907:C:A	50	100	1	0.01816
8:76750945:C:T	50	100	1	0.2919
8:76751010:T:C	50	100	1	0.2918
8:76751023:T:G	50	100	1	0.3199
8:76751166:C:T	50	100	1	0.2752
8:76751363:C:T	50	100	1	0.02106
8:76752305:A:T	50	100	1	0.03123
8:76752348:A:C	50	100	1	0.01634
8:76752486:C:A	47	76.6	0.86	0.03903
8:76752487:C:A	47	89.4	0.78	0.04121
8:76752504:A:G	49	100	1	0.01634
8:76752747:G:T	50	100	1	0.01779
8:76752789:C:A	50	100	1	0.03304
8:76753112:A:G	50	100	1	0.02106
8:76753185:A:G	50	100	1	0.3132
8:76753196:T:G	50	100	1	0.01634
8:76753745:C:T	50	100	1	0.2918
8:76753906:G:A	50	100	0.98	0.06718
8:76754236:T:C	50	100	1	0.3134
8:76754379:C:T	50	100	1	0.2752
8:76754849:C:A	50	100	1	0.01688
8:76756210:C:A	50	100	1	0.02106
8:76756327:T:C	50	100	1	0.2843
8:76756468:C:T	50	100	1	0.02106
8:76757257:A:T	50	100	1	0.01743
8:76757276:A:C	50	100	1	0.3221
8:76757311:G:C	50	100	1	0.04194
8:76757449:C:T	50	100	1	0.01634
8:76757551:T:G	50	100	1	0.01089
8:76757872:A:G	50	100	1	0.02106
8:76757980:T:A	50	100	1	0.01743
8:76758586:C:T	50	100	1	0.01089
8:76758637:G:C	50	100	1	0.2918
8:76759028:A:T	50	100	1	0.07771
8:76759050:A:G	50	100	1	0.02106
8:76759484:T:C	50	100	1	0.2752
8:76759641:G:T	50	100	1	0.3132
8:76759858:T:C	50	100	1	0.01743
8:76760515:C:T	50	100	0.73	0.01634
8:76760568:G:C	50	100	1	0.02124
8:76760865:G:A	50	100	1	0.01634
8:76761796:C:G	50	100	1	0.01216
8:76761878:T:C	50	100	1	0.01089
8:76762063:A:G	50	100	1	0.01089
8:76762068:A:G	50	100	1	0.2754
8:76762609:T:A	50	100	1	0.02106
8:76763076:C:G	50	100	1	0.3221
8:76763572:G:A	50	100	1	0.01997
8:76763759:T:G	50	100	1	0.3221
8:76763766:G:A	50	100	0.96	0.03141
8:76764062:T:C	50	100	1	0.04993
8:76764271:A:G	50	100	1	0.3132
8:76765981:T:C	50	100	1	0.02106
8:76766958:C:T	50	100	1	0.128
8:76767252:C:T	50	100	1	0.3097
8:76768138:G:A	50	100	1	0.303
8:76768576:G:A	50	100	0.98	0.2504
8:76768630:A:C	50	100	1	0.01779
8:76768857:G:T	50	100	1	0.1454
8:76768861:C:A	50	100	1	0.195
8:76768862:G:A	50	100	1	0.04085
8:76769938:G:A	50	100	1	0.07643
8:76770317:A:C	50	100	1	0.291
8:76770500:T:C	50	98	1	0.06082
8:76770710:A:T	50	100	1	0.3199
8:76771453:T:C	50	100	1	0.02215
8:76771563:C:T	50	100	1	0.04085
8:76771632:T:G	50	100	1	0.3203
8:76771861:T:A	50	100	1	0.01107
8:76772140:A:G	50	100	1	0.02596
8:76772268:A:G	50	100	1	0.287
8:76772538:A:G	50	100	1	0.01071
8:76772597:C:T	50	100	0.94	0.02923
8:76773007:T:C	50	100	1	0.03268
8:76773064:T:G	50	100	1	0.2872
8:76773068:G:A	50	100	0.93	0.01126
8:76773184:C:A	50	100	1	0.2872
8:76773500:G:A	50	100	1	0.01089
8:76773531:G:A	50	100	0.97	0.02052
8:76773855:C:T	50	100	0.98	0.06754
8:76773936:A:T	50	100	0.96	0.01598
8:76773939:C:T	50	100	1	0.1572
8:76774035:A:G	50	100	0.97	0.2504
8:76774045:G:A	50	100	1	0.2872
8:76774049:C:T	50	98	0.92	0.02269
8:76774115:C:G	50	100	0.97	0.02033
8:76774960:A:G	50	100	1	0.02614
8:76777961:A:T	50	100	0.99	0.01543
8:76778101:G:A	50	100	1	0.1703
8:76778144:C:G	50	100	1	0.2908
8:76778327:T:C	50	100	1	0.3007
8:76779382:G:T	50	100	1	0.01071
8:76779432:G:A	50	100	1	0.2867
8:76779492:A:G	50	100	1	0.02596
8:76780354:T:C	50	100	1	0.2874
8:76780453:T:C	50	100	1	0.08025
8:76780483:C:T	50	100	1	0.01071
8:76780492:T:A	50	98	0.94	0.07516
8:76780513:T:C	50	100	0.98	0.2509
8:76780649:C:T	50	100	0.97	0.08424
8:76781904:A:C	50	100	1	0.01979
8:76782409:A:G	50	100	1	0.07752
8:76782666:C:G	50	100	1	0.278
8:76782790:C:T	50	100	1	0.2874
8:76782901:G:A	50	100	1	0.2874
8:76783152:T:C	50	100	1	0.2776
8:76783273:G:A	50	100	1	0.08007
8:76783308:G:A	50	100	1	0.2776
8:76783475:T:C	50	100	1	0.01035
8:76783496:C:T	50	100	1	0.2771
8:76783582:A:G	50	100	0.99	0.02614
8:76783796:C:G	50	100	1	0.0305
8:76783827:T:C	50	100	1	0.01053
8:76783984:T:G	50	100	0.98	0.01961
8:76784003:T:C	50	98	0.87	0.02033
8:76784222:A:C	45	100	1	0.01543
8:76785456:T:C	50	84	0.91	0.4524
8:76785464:G:T	50	100	0.97	0.01543
8:76785478:C:A	50	100	0.98	0.01307
8:76785553:G:T	50	100	0.93	0.1218
8:76785554:C:A	50	100	0.94	0.1213
8:76786754:A:G	50	100	1	0.1276
8:76786988:A:G	50	100	1	0.04394
8:76787268:C:G	50	100	1	0.06881
8:76787639:A:G	45	100	1	0.01997
8:76787807:T:C	50	100	1	0.07062
8:76788037:A:G	50	100	0.98	0.05628
8:76788058:C:T	50	100	1	0.06264
8:76789941:C:A	50	100	0.99	0.02179
8:76790425:A:G	50	100	1	0.02215
8:76790554:A:G	50	100	1	0.1836
8:76790607:G:A	50	100	0.98	0.01997
8:76790906:A:G	50	100	1	0.1836
8:76791332:C:T	50	98	0.91	0.02669
8:76792975:C:T	50	100	0.97	0.03922
8:76793068:C:T	50	100	0.99	0.05447
8:76793465:T:C	50	100	1	0.1826
8:76793762:C:A	50	100	1	0.06899
8:76795286:T:C	50	100	0.93	0.2734
8:76795377:G:A	50	98	0.94	0.1525
8:76795568:C:T	48	100	0.96	0.02451
8:76795623:C:T	50	100	1	0.05392
8:76796464:G:A	50	100	1	0.01634
8:76797457:A:C	50	100	1	0.06899
8:76797515:G:A	50	100	1	0.01816
8:76797884:G:A	50	100	0.78	0.02596
8:76797886:A:G	49	100	0.92	0.03014
8:76799658:A:C	50	100	1	0.05229
8:76800425:A:G	50	100	0.93	0.04285
8:76803247:T:G	50	100	1	0.03141
8:76803263:C:T	50	98	0.99	0.06209
8:76804584:A:G	49	100	1	0.05247
8:76805820:A:G	50	100	0.84	0.02088
8:76806210:T:A	50	100	1	0.06899
8:76806542:C:T	50	100	1	0.02269
8:76806583:G:A	50	100	1	0.1825
8:76807147:A:G	50	100	1	0.02088
8:76807184:A:G	50	100	1	0.05229
8:76807857:A:G	50	100	1	0.01761
8:76808191:A:G	50	100	0.98	0.4294
8:76808916:C:G	50	100	0.99	0.02306
8:76808933:T:A	50	92	0.99	0.1412
8:76808948:C:A	50	100	0.99	0.01198
8:76809428:G:A	50	100	1	0.05156
8:76809590:A:C	50	100	1	0.02015
8:76809738:T:A	50	100	0.96	0.02088
8:76811018:C:T	50	100	0.97	0.03159
8:76811420:T:G	50	94	0.89	0.04357
8:76811872:T:C	50	100	1	0.0374
8:76811991:T:C	50	100	1	0.0374
8:76812202:G:A	50	100	0.99	0.06917
8:76812521:T:C	50	100	1	0.04212
8:76812699:C:T	50	100	0.98	0.02433
8:76813207:C:T	50	100	1	0.06881
8:76813219:A:C	50	100	1	0.03468
8:76813270:T:C	50	100	1	0.03468
8:76813471:T:C	50	100	1	0.02415
8:76814405:G:C	50	100	1	0.03504
8:76814751:G:A	50	100	1	0.02941
8:76814891:G:C	50	100	0.99	0.03667
8:76815280:G:A	50	100	0.99	0.03686
8:76815360:T:G	50	100	1	0.02633
8:76815569:G:A	50	100	1	0.04212
8:76815703:A:G	50	100	1	0.0374
8:76815743:C:T	50	100	0.79	0.01035
8:76815803:C:T	50	100	0.9	0.01743
8:76815893:G:C	50	100	1	0.0374
8:76817099:G:A	50	100	0.61	0.01507
8:76817478:C:T	50	100	1	0.05229
8:76817912:A:G	50	100	1	0.04993
8:76818077:C:T	50	100	1	0.03758
8:76818698:G:A	50	98	0.74	0.01688
8:76819051:G:A	50	100	1	0.06354
8:76819598:G:C	50	98	0.94	0.03232
8:76819681:T:C	50	100	1	0.01253
8:76820498:G:A	50	100	0.93	0.0167
8:76822127:C:T	50	100	1	0.03359
8:76822411:G:C	50	98	0.98	0.03141
8:76822452:C:T	49	95.9	1	0.06935
8:76822656:T:G	50	100	0.99	0.07734
8:76822834:G:A	50	100	1	0.06954
8:76824410:T:A	50	100	1	0.03359
8:76824673:A:G	50	100	1	0.03486
8:76824895:C:T	50	100	0.99	0.02397
8:76825388:A:G	50	100	1	0.03359
8:76825538:A:G	50	100	1	0.03086
8:76825959:G:T	50	98	0.9	0.01616
8:76826375:C:T	50	100	1	0.06899
8:76826518:G:A	50	98	0.86	0.03922
8:76826616:T:A	50	100	1	0.03359
8:76826928:C:T	50	100	0.93	0.02687
8:76827331:G:A	50	100	1	0.06899
8:76827796:A:G	50	100	0.99	0.06173
8:76828432:A:G	50	100	0.97	0.0158
8:76828533:C:A	50	100	0.95	0.02633
8:76828545:C:T	50	100	1	0.06881
8:76829224:C:T	50	100	1	0.01471
8:76829280:C:T	50	100	0.96	0.0374
8:76829680:G:A	50	100	1	0.07879
8:76829729:A:T	50	100	1	0.4506
8:76829829:A:T	50	100	1	0.06808
8:76830014:A:G	50	100	0.99	0.4292
8:76830399:A:G	50	100	1	0.06772
8:76830546:C:A	50	100	1	0.451
8:76830556:T:C	50	98	1	0.01688
8:76830561:T:A	50	100	0.93	0.02233
8:76830604:G:A	50	100	1	0.01471
8:76830655:T:C	50	100	0.93	0.01743
8:76830687:T:G	50	100	1	0.4588
8:76830912:C:G	49	100	0.98	0.01198
8:76831313:G:A	50	100	1	0.443
8:76832559:A:G	50	100	0.99	0.3139
8:76833399:G:A	50	100	1	0.4434
8:76833721:A:G	50	100	1	0.4515
8:76834924:G:A	49	100	1	0.01344
8:76835288:G:A	49	98	0.99	0.2369
8:76835723:A:G	50	100	0.98	0.0679
8:76836527:C:G	50	100	1	0.4426
8:76836537:C:T	50	96	0.85	0.0394
8:76836771:A:C	50	100	1	0.4428
8:76837251:A:G	50	100	0.99	0.4056
8:76837584:T:C	50	100	1	0.4426
8:76838424:C:T	50	98	0.97	0.06954
8:76838778:A:G	49	100	0.99	0.435
8:76839024:G:C	49	98	0.99	0.435
8:76839339:A:G	50	98	0.99	0.4352
8:76839760:A:G	50	100	0.99	0.2418
8:76839799:A:G	50	98	0.99	0.1732
8:76840095:G:C	50	98	0.98	0.3039
8:76840142:C:G	50	100	1	0.02633
8:76841496:C:T	50	100	0.96	0.01434
8:76841546:A:G	50	96	0.85	0.03595
8:76842090:G:A	50	96	0.96	0.4802
8:76842108:T:C	50	98	0.97	0.4564
8:76842330:G:T	50	100	0.99	0.08025
8:76842431:A:G	50	98	0.94	0.01289
8:76842668:G:A	50	100	0.98	0.2413
8:76842916:T:C	50	100	0.98	0.1068
8:76844087:T:C	50	100	0.98	0.1069
8:76844399:A:C	50	100	0.98	0.1069
8:76844738:G:A	50	100	0.98	0.4797
8:76845594:T:G	50	100	0.98	0.07952
8:76845659:G:A	50	100	0.99	0.2422
8:76845722:T:C	50	98	0.88	0.03885
8:76845809:A:G	50	100	1	0.01634
8:76846508:C:T	50	100	1	0.01035
8:76847443:C:T	50	100	0.85	0.05229
8:76847834:C:T	50	100	0.99	0.4109
8:76847843:C:T	50	100	1	0.3233
8:76848582:G:T	50	100	1	0.06718
8:76849189:T:C	50	100	0.99	0.2429
8:76849350:A:G	50	100	0.99	0.1038
8:76849487:G:A	50	100	1	0.01053
8:76849683:C:T	50	100	0.93	0.01634
8:76850203:T:G	50	100	1	0.07698
8:76850538:G:T	50	98	1	0.02487
8:76851837:C:T	50	100	1	0.02524
8:76851971:G:A	50	100	0.98	0.08733
8:76853162:A:G	50	98	0.99	0.09586
8:76853629:C:T	50	100	0.98	0.1106
8:76855561:C:T	50	100	0.99	0.2478
8:76856154:T:G	50	98	0.99	0.09441
8:76857309:A:G	50	98	0.87	0.03214
8:76857583:C:T	50	100	0.99	0.2082
8:76861216:C:T	50	92	0.95	0.4127
8:76861455:C:T	50	100	0.86	0.01652
8:76861696:T:C	50	98	0.89	0.04793
8:76861748:A:G	50	100	0.98	0.08987
8:76862027:T:C	50	98	0.97	0.252
8:76862311:G:A	50	100	0.98	0.2295
8:76862347:G:A	50	98	0.96	0.146
8:76862817:G:A	50	100	1	0.07444
8:76863470:T:C	50	100	0.99	0.02433
8:76865499:C:G	50	100	0.98	0.4846
8:76865883:G:T	50	98	0.98	0.09985
8:76866526:G:A	50	100	0.94	0.02251
8:76868067:C:T	50	100	0.87	0.02451
8:76868349:G:C	50	100	0.99	0.3284
8:76868439:A:G	50	100	0.98	0.0797
8:76868851:A:G	50	100	0.99	0.3239
8:76869341:A:T	50	100	1	0.01289
8:76869378:G:A	50	100	0.98	0.0797
8:76869438:G:A	50	100	0.99	0.337
8:76869488:G:A	50	100	0.99	0.3384
8:76869767:G:T	50	100	0.99	0.226
8:76870412:C:T	50	100	1	0.09858
8:76870605:C:T	50	100	0.87	0.03341
8:76871292:A:C	50	100	0.92	0.01906
8:76871860:A:G	50	100	0.99	0.4884
8:76872068:A:G	50	100	0.99	0.3194
8:76872261:T:C	50	100	0.93	0.01924
8:76873180:G:C	50	100	1	0.02251
8:76873211:A:G	50	96	0.95	0.4045
8:76873771:T:C	50	100	0.99	0.2812
8:76873824:G:A	50	98	0.96	0.1049
8:76874292:G:T	50	100	0.99	0.01961
8:76874295:T:C	50	98	1	0.1759
8:76874470:A:G	50	100	1	0.4935
8:76874556:T:G	50	100	0.92	0.02306
8:76874874:G:T	50	98	0.99	0.0984
8:76874953:T:C	50	100	0.99	0.4532
8:76875159:A:G	50	100	0.99	0.08297
8:76875728:C:G	50	100	0.99	0.4655
8:76875854:T:G	50	100	0.99	0.01961
8:76876080:T:C	50	100	1	0.02269
8:76876527:T:G	50	100	0.92	0.0236
8:76877266:A:T	50	100	0.98	0.1153
8:76877621:T:C	50	98	1	0.1756
8:76878953:C:G	50	96	0.78	0.01216
8:76879103:A:C	50	100	1	0.07426
8:76879624:T:C	50	100	0.99	0.4978
8:76879731:G:A	50	100	1	0.01688
8:76879788:C:T	50	100	0.98	0.1792
8:76880107:A:G	50	100	0.98	0.1837
8:76880143:C:T	50	100	0.99	0.4904
8:76880179:C:T	50	100	0.99	0.4962
8:76881611:C:T	49	100	1	0.01162
8:76882228:G:C	50	100	0.99	0.06863
8:76882429:C:G	50	100	0.99	0.4927
8:76883004:G:A	50	100	1	0.3043
8:76883177:A:G	50	100	0.99	0.4817
8:76883286:A:T	50	100	1	0.0167
8:76883880:T:C	50	100	1	0.3032
8:76883974:A:C	50	100	0.99	0.3066
8:76884262:C:T	50	100	1	0.03359
8:76884374:C:T	50	100	1	0.03631
8:76884653:C:G	50	98	0.92	0.01634
8:76884710:C:T	50	100	1	0.2676
8:76885143:G:A	50	100	1	0.2863
8:76885178:G:C	50	100	1	0.1236
8:76886006:C:G	50	100	1	0.1236
8:76886014:T:G	50	100	1	0.1236
8:76886152:A:T	50	100	0.99	0.07099
8:76886524:T:A	50	100	1	0.2642
8:76886774:C:G	50	98	0.97	0.03976
8:76886881:G:A	50	98	1	0.01216
8:76886969:A:G	50	98	0.97	0.03649
8:76887165:T:C	50	100	0.86	0.02142
8:76887200:C:A	50	100	1	0.2767
8:76887444:T:G	50	100	1	0.1235
8:76887547:G:A	50	100	1	0.1231
8:76887663:C:G	50	98	0.98	0.02106
8:76888606:A:G	50	78	0.96	0.4875
8:76889069:C:T	50	100	1	0.2647
8:76889097:C:T	50	100	1	0.1233
8:76889454:C:A	50	100	1	0.2769
8:76891414:C:G	50	100	1	0.2649
8:76891993:C:T	50	100	1	0.04521
8:76892027:C:A	50	100	1	0.01362
8:76892032:T:A	50	100	1	0.0138
8:76892244:A:T	50	100	0.92	0.0118
8:76892287:G:A	50	100	0.99	0.02033
8:76893127:C:T	49	100	1	0.01634
8:76893201:C:T	50	100	1	0.4882
8:76893240:C:T	50	100	1	0.04539
8:76894607:G:A	50	100	0.93	0.01416
8:76894730:C:T	50	100	1	0.0256
8:76894931:G:A	50	100	0.99	0.07026
8:76895043:T:G	50	98	1	0.09713
8:76896024:A:G	50	100	1	0.02451
8:76896161:C:A	50	100	1	0.01471
8:76896645:T:A	50	100	1	0.04466
8:76896677:C:T	50	100	1	0.01253
8:76896687:C:T	50	98	0.94	0.04031
8:76896749:C:T	50	100	0.99	0.2814
8:76897062:T:C	50	100	1	0.02415
8:76897082:C:A	50	100	0.99	0.268
8:76897341:A:G	50	100	1	0.02415
8:76897713:C:A	50	100	0.99	0.0699
8:76897736:A:G	50	100	1	0.01906
8:76898150:T:C	50	100	1	0.02415
8:76898237:T:C	50	100	0.93	0.04884
8:76898267:G:A	50	100	0.9	0.01543
8:76898369:A:G	50	100	0.98	0.1578
8:76898986:C:G	50	100	0.98	0.1576
8:76899051:A:G	50	100	1	0.02415
8:76899494:A:T	50	100	1	0.04466
8:76899545:A:G	50	100	1	0.02415
8:76899599:T:C	50	100	1	0.2571
8:76899840:A:G	50	100	0.98	0.1449
8:76899897:C:T	50	100	1	0.04466
8:76900135:T:G	50	100	1	0.02415
8:76900147:T:C	50	100	0.99	0.01235
8:76900349:G:C	50	100	1	0.01906
8:76900586:A:G	50	100	0.98	0.1576
8:76900743:A:G	50	100	0.99	0.01271
8:76900873:T:C	50	98	0.92	0.01053
8:76900947:T:C	50	100	0.99	0.01253
8:76901006:T:C	50	100	1	0.4882
8:76901455:T:A	50	100	1	0.2121
8:76901504:G:A	50	100	1	0.488
8:76901601:G:A	50	100	0.99	0.07081
8:76901810:C:T	50	100	0.87	0.01089
8:76901829:C:T	50	100	0.99	0.1877
8:76902027:A:T	50	100	1	0.4884
8:76902128:T:A	50	100	0.99	0.2678
8:76902151:A:G	50	100	1	0.01561
8:76902231:A:G	50	100	0.98	0.1583
8:76902405:C:A	50	98	0.96	0.03649
8:76902428:C:T	50	100	1	0.01561
8:76902575:G:A	50	98	0.96	0.03649
8:76902594:G:A	50	100	0.99	0.01852
8:76902720:A:T	50	100	0.98	0.158
8:76902731:C:T	50	100	1	0.02142
8:76902993:A:T	50	100	0.98	0.1576
8:76903280:T:C	50	100	0.81	0.02433
8:76903361:G:C	50	100	1	0.4882
8:76903453:C:T	50	100	1	0.02142
8:76903795:G:A	50	94	0.85	0.04049
8:76903869:A:G	50	100	1	0.0167
8:76904587:C:T	50	100	0.99	0.4103
8:76904749:T:C	50	100	0.87	0.01089
8:76904801:C:T	50	100	1	0.01344
8:76904864:C:T	50	100	0.75	0.01961
8:76905331:T:C	50	100	0.98	0.01652
8:76905347:A:G	50	100	1	0.01852
8:76905571:G:A	50	100	0.99	0.3295
8:76905707:T:C	50	100	0.99	0.2818
8:76905817:G:A	50	100	1	0.02088
8:76906457:T:G	50	100	0.98	0.01071
8:76906866:A:G	49	100	0.99	0.2627
8:76907531:A:G	50	100	0.98	0.405
8:76907621:G:A	50	98	1	0.4873
8:76907718:C:T	50	98	0.98	0.1505
8:76908297:C:A	50	100	0.98	0.4826
8:76908314:G:A	50	96	0.98	0.4904
8:76909543:C:T	50	100	0.97	0.03813
8:76910257:C:A	50	100	0.97	0.4655
8:76910840:A:T	50	100	1	0.01235
8:76910847:G:C	50	98	0.97	0.1137
8:76911267:A:G	50	100	0.95	0.03613
8:76911796:G:A	50	100	0.98	0.38
8:76911960:G:A	50	100	1	0.01235
8:76912148:C:A	50	100	0.98	0.3834
8:76912834:A:C	50	100	0.97	0.03595
8:76913327:A:G	50	100	0.98	0.1102
8:76913385:A:G	50	100	1	0.01035
8:76914377:C:G	50	100	1	0.01235
8:76914594:T:C	50	100	1	0.4374
8:76914708:G:A	50	100	1	0.01235
8:76915155:G:C	50	100	0.98	0.2219
8:76915448:C:T	50	100	1	0.01325
8:76915475:G:A	50	100	0.99	0.03613
8:76915612:G:A	50	100	0.99	0.3313
8:76916056:A:T	50	100	1	0.01452
8:76916122:A:G	50	96	0.98	0.2092
8:76916424:A:C	50	100	0.96	0.06808
8:76916468:C:T	50	100	0.95	0.06808
8:76916592:A:G	50	100	0.91	0.01852
8:76916751:C:T	50	100	1	0.01235
8:76916884:T:C	50	100	0.96	0.06808
8:76916914:A:C	50	100	0.98	0.1004
8:76917096:T:G	50	100	1	0.01325
8:76917458:T:C	49	75.5	0.97	0.4655
8:76917585:C:T	50	100	1	0.03613
8:76917637:G:T	50	100	0.92	0.01035
8:76918705:A:G	50	100	1	0.01235
8:76918986:G:A	50	100	1	0.02469
8:76919486:G:A	50	100	1	0.01253
8:76919648:T:A	50	100	1	0.01035
8:76920102:C:G	50	100	1	0.03595
8:76920275:C:T	50	100	0.98	0.01017
8:76921413:A:G	50	100	1	0.01235
8:76921613:C:A	50	100	1	0.384
8:76921688:C:T	50	100	0.99	0.01035
8:76921910:C:T	50	100	0.98	0.08642
8:76922150:G:A	50	100	1	0.3838
8:76922384:T:C	42	90.5	0.85	0.04012
8:76922395:A:G	41	80.5	0.75	0.05664
8:76922399:A:G	42	81	0.77	0.05301
8:76922612:C:T	50	100	0.99	0.104
8:76922749:A:G	50	100	0.99	0.2495
8:76922777:T:C	50	100	1	0.01235
8:76922931:A:G	50	100	0.98	0.08642
8:76923127:G:A	50	100	0.98	0.3526
8:76923638:A:G	50	100	0.8	0.01779
8:76923729:C:T	50	100	1	0.01235
8:76923839:C:G	50	100	0.99	0.09423
8:76924071:C:T	50	100	1	0.09423
8:76924072:G:A	50	100	1	0.01271
8:76924569:G:A	50	100	1	0.01235
8:76924768:G:A	50	100	1	0.01235
8:76924815:A:G	50	100	1	0.01271
8:76924856:A:G	50	100	1	0.01235
8:76924891:T:G	50	100	0.97	0.05755
8:76925194:T:G	50	100	1	0.01235
8:76925244:C:A	50	100	0.98	0.07625
8:76925245:T:C	50	100	0.97	0.06209
8:76925285:A:T	50	100	1	0.01235
8:76925377:G:A	50	100	1	0.01235
8:76925515:G:A	50	100	1	0.4003
8:76925710:A:G	50	100	1	0.3618
8:76925945:C:T	50	100	1	0.03068
8:76926032:G:A	50	100	0.98	0.07625
8:76926398:C:T	50	100	1	0.01235
8:76926569:C:T	50	100	1	0.4001
8:76926716:G:C	50	100	0.99	0.3618
8:76926768:T:A	50	100	0.98	0.04829
8:76926785:G:C	50	100	1	0.06209
8:76926926:A:C	50	100	1	0.05447
8:76927284:A:G	50	100	1	0.01235
8:76927442:A:G	50	100	1	0.4001
8:76927556:C:G	50	100	1	0.03068
8:76928265:A:G	50	100	1	0.4001
8:76928496:G:A	50	100	1	0.03613
8:76928865:G:A	50	100	1	0.3495
8:76929059:A:G	50	98	0.89	0.02869
8:76929098:G:A	50	90	0.99	0.3426
8:76929348:C:G	50	100	1	0.01235
8:76929666:C:T	50	100	1	0.01235
8:76929966:T:C	50	100	0.98	0.07988
8:76930129:G:A	50	100	1	0.01235
8:76930175:C:T	50	100	1	0.01235
8:76930465:A:T	50	100	0.98	0.1616
8:76930696:A:C	50	100	1	0.01235
8:76930929:G:A	50	100	1	0.03286
8:76931484:T:G	50	100	1	0.01235
8:76931542:T:A	50	100	0.99	0.1046
8:76931784:T:C	50	100	1	0.3495
8:76931903:G:A	50	100	0.99	0.04684
8:76932025:G:A	50	100	1	0.01235
8:76932027:T:C	50	100	1	0.01035
8:76932283:T:C	50	100	1	0.3617
8:76932499:T:C	50	100	0.98	0.1449
8:76932605:T:A	50	100	1	0.01235
8:76933227:G:A	50	100	0.92	0.01162
8:76933241:C:T	50	100	1	0.05447
8:76933292:G:T	50	100	1	0.05447
8:76933547:T:C	50	100	1	0.03413
8:76933641:G:A	50	100	1	0.03468
8:76933652:A:G	50	100	0.99	0.1046
8:76933828:T:C	50	100	1	0.398
8:76933858:A:G	50	100	0.99	0.0719
8:76934544:T:C	50	100	0.99	0.02451
8:76934592:A:C	50	100	1	0.01489
8:76935130:C:T	50	100	0.85	0.01253
8:76935241:G:T	50	100	1	0.05701
8:76935397:G:T	50	100	0.99	0.01598
8:76935430:G:A	50	100	1	0.4011
8:76936133:T:C	50	100	1	0.3493
8:76938264:A:G	49	100	1	0.3495
8:76938289:G:A	50	100	0.99	0.02215
8:76938389:G:C	50	100	0.99	0.04303
8:76938933:G:A	50	98	1	0.06155
8:76940095:C:T	50	98	0.95	0.01126
8:76940124:A:G	50	100	0.96	0.05356
8:76940643:T:A	50	100	1	0.07988
8:76940966:T:C	50	100	1	0.03214
8:76941522:C:T	50	100	1	0.01035
8:76941907:A:G	50	100	1	0.4461
8:76942120:C:T	50	100	1	0.4788
8:76942291:T:C	50	98	1	0.03232
8:76943283:T:C	50	100	1	0.07988
8:76943324:G:C	50	100	0.98	0.2277
8:76943361:T:C	50	100	1	0.03068
8:76943373:G:A	50	100	1	0.01852
8:76944060:G:A	50	100	0.99	0.02433
8:76944704:A:T	50	100	0.93	0.03105
8:76944772:T:C	50	100	1	0.01035
8:76945592:C:T	50	100	1	0.01235
8:76945859:C:T	50	100	1	0.06282
8:76946405:A:G	50	100	1	0.03068
8:76946661:C:T	50	100	1	0.01235
8:76947227:T:C	50	100	0.99	0.2021
8:76947322:G:A	50	100	0.75	0.01035
8:76947508:G:C	50	100	1	0.01235
8:76947954:A:G	50	100	1	0.3595
8:76948227:C:T	50	100	1	0.3469
8:76948270:A:C	50	100	1	0.3469
8:76948760:A:G	50	100	1	0.07062
8:76948942:A:G	50	100	1	0.07062
8:76950605:C:T	50	100	0.99	0.02251
8:76950606:G:A	50	100	1	0.4564
8:76950937:G:A	50	100	1	0.06736
8:76951188:A:G	50	100	1	0.01035
8:76951514:T:C	50	98	0.84	0.03304
8:76951923:C:T	50	100	1	0.05937
8:76951944:T:C	50	100	1	0.05192
8:76951947:C:T	50	100	0.99	0.0118
8:76952060:A:T	50	100	1	0.3488
8:76953259:G:A	50	100	1	0.04176
8:76953360:C:G	50	100	1	0.386
8:76953789:C:T	50	100	0.95	0.01725
8:76953853:T:C	50	100	1	0.03413
8:76954150:C:T	50	100	1	0.03849
8:76954522:T:C	50	100	1	0.01216
8:76954761:T:G	50	100	1	0.03377
8:76954781:A:G	50	100	0.98	0.03613
8:76954855:A:T	47	97.9	1	0.03976
8:76954907:A:G	50	100	1	0.01688
8:76956306:C:T	50	100	1	0.0374
8:76956489:A:G	50	100	0.99	0.01216
8:76956643:T:G	50	100	1	0.01035
8:76957069:A:C	50	100	1	0.05047
8:76957199:A:T	50	100	1	0.0305
8:76957663:G:A	50	98	0.78	0.01906
8:76957821:G:T	50	100	1	0.0679
8:76958012:A:G	50	100	1	0.3992
8:76958093:T:C	50	100	1	0.01325
8:76958187:G:T	50	90	0.89	0.08351
8:76958342:G:T	50	100	1	0.01071
8:76958578:G:T	50	98	0.91	0.02977
8:76958882:T:C	50	100	1	0.07153
8:76958958:A:T	50	100	1	0.3526
8:76958993:C:A	50	100	1	0.3526
8:76959164:G:A	50	100	1	0.01216
8:76959433:T:G	50	100	0.98	0.02487
8:76959608:A:G	50	100	1	0.4592
8:76959652:A:G	50	100	1	0.3528
8:76960175:A:T	50	100	0.96	0.03341
8:76960357:T:A	50	100	0.96	0.01017
8:76960923:C:G	50	100	0.81	0.01344
8:76961464:A:G	50	88	0.81	0.2433
8:76961488:C:T	50	100	0.8	0.01489
8:76961601:G:T	50	96	0.95	0.0207
8:76962375:A:C	50	98	0.81	0.02033
8:76962567:C:T	50	98	0.94	0.1924
8:76962755:C:T	50	100	0.99	0.476
8:76962826:A:G	50	100	0.96	0.02306
8:76962853:A:C	50	100	0.99	0.04121
8:76962897:G:A	50	100	0.99	0.04176
8:76963134:G:A	50	98	0.96	0.09749
8:76963688:T:C	50	100	0.98	0.2075
8:76963698:T:C	50	100	0.98	0.2079
8:76963700:T:C	50	98	0.9	0.01852
8:76964127:G:A	50	98	1	0.2082
8:76964322:C:T	50	100	1	0.0512
8:76964585:A:G	50	100	0.97	0.01307
8:76964779:A:T	50	100	1	0.01216
8:76965554:G:A	50	98	1	0.04158
8:76966327:C:T	50	100	1	0.01235
8:76966336:T:C	50	100	1	0.01253
8:76966453:C:T	50	100	1	0.01253
8:76966594:C:G	50	100	1	0.0236
8:76966677:C:A	50	100	0.99	0.4733
8:76966698:A:T	50	96	0.85	0.02433
8:76966918:G:A	50	100	0.97	0.07262
8:76966992:G:A	50	100	0.98	0.01289
8:76967021:T:C	50	100	1	0.04139
8:76967081:T:G	50	100	0.97	0.01307
8:76967251:C:T	50	100	1	0.2084
8:76967280:C:T	50	100	1	0.04139
8:76967286:C:G	50	100	1	0.04139
8:76967446:C:T	50	98	0.87	0.03558
8:76967447:G:A	50	100	0.97	0.0728
8:76967457:G:A	50	100	1	0.04139
8:76967468:C:A	50	100	1	0.2079
8:76967486:G:A	50	100	0.96	0.0138
8:76967561:A:G	50	100	1	0.05174
8:76967811:T:C	50	100	1	0.1216
8:76967817:A:G	50	100	1	0.1213
8:76967912:G:A	50	100	0.98	0.01743
8:76967965:C:A	50	100	1	0.01253
8:76968084:T:C	50	100	0.98	0.2504
8:76968124:C:A	50	100	0.99	0.2507
8:76968251:C:G	50	100	0.99	0.2509
8:76968351:C:T	50	100	0.98	0.01344
8:76968450:C:T	50	100	0.99	0.2509
8:76969113:T:C	50	100	1	0.1209
8:76969197:T:C	50	100	0.99	0.1209
8:76969251:G:A	50	100	1	0.1211
8:76969421:T:C	50	100	0.98	0.0276
8:76969512:T:C	50	100	0.99	0.3718
8:76969564:A:G	50	100	1	0.1209
8:76969568:A:G	50	100	0.98	0.07371
8:76969693:C:T	50	100	1	0.1211
8:76969772:G:C	50	100	1	0.1211
8:76970089:C:T	50	100	1	0.1213
8:76970354:A:G	50	100	1	0.01271
8:76970658:T:G	50	100	1	0.07335
8:76970783:C:T	50	100	1	0.4764
8:76970898:G:C	50	100	0.99	0.01452
8:76970957:G:A	50	100	1	0.2553
8:76970971:G:A	50	100	1	0.4639
8:76971007:T:C	50	100	0.98	0.09041
8:76971018:G:A	50	100	1	0.02451
8:76971035:G:A	50	100	1	0.02397
8:76971531:T:C	50	100	1	0.01289
8:76971576:G:A	50	98	1	0.2787
8:76971716:G:C	50	100	0.97	0.06681
8:76972223:G:A	50	100	0.99	0.2151
8:76972665:C:T	50	98	1	0.02469
8:76972736:C:T	50	100	0.99	0.2836
8:76972832:T:C	50	100	0.98	0.2255
8:76972939:A:C	50	100	0.99	0.09241
8:76973423:G:T	48	100	0.98	0.09659
8:76973663:C:A	50	100	1	0.0512
8:76973814:A:G	50	100	1	0.01216
8:76973852:G:A	50	100	0.99	0.2101
8:76974069:G:A	50	100	1	0.01216
8:76974307:C:A	50	100	0.99	0.486
8:76974368:C:G	50	100	1	0.01924
8:76974419:T:C	50	100	0.94	0.1008
8:76974643:T:A	50	88	1	0.01906
8:76974788:G:C	50	100	1	0.04176
8:76975266:T:C	50	100	0.98	0.01325
8:76975772:A:G	50	100	1	0.04484
8:76975848:C:T	50	100	1	0.2763
8:76976052:C:T	50	100	0.98	0.09641
8:76976278:G:A	50	100	0.99	0.4849
8:76976431:C:T	50	100	0.98	0.01035
8:76976791:T:C	50	100	0.99	0.04484
8:76976998:G:A	50	100	1	0.061
8:76977180:C:T	50	100	0.98	0.04103
8:76977282:A:C	46	100	1	0.04539
8:76977371:G:A	32	100	0.99	0.04103
8:76977460:C:G	50	100	0.97	0.04757
8:76977606:A:G	50	100	0.68	0.03522
8:76977666:G:A	50	100	0.99	0.01289
8:76977786:C:G	50	100	0.98	0.1454
8:76978112:T:C	50	100	1	0.04448
8:76978890:A:G	50	100	0.99	0.4966
8:76979453:C:T	50	100	1	0.01162
8:76979479:A:G	50	96	0.99	0.4673
8:76979736:C:A	50	100	1	0.03105
8:76980598:A:T	50	100	1	0.4519
8:76980815:G:A	50	100	1	0.04212
8:76980884:T:C	50	100	1	0.04521
8:76980923:G:A	50	94	0.86	0.06282
8:76981119:T:C	50	100	0.99	0.03903
8:76981565:G:A	50	100	0.99	0.03813
8:76981660:A:T	50	100	0.99	0.01471
8:76982120:C:T	50	98	1	0.04339
8:76982534:A:G	50	100	1	0.04521
8:76982803:C:T	50	100	0.99	0.02469
8:76983446:C:T	50	100	1	0.03686
8:76984155:C:T	50	100	1	0.04212
8:76984236:C:A	50	100	0.99	0.3152
8:76984609:T:C	50	100	0.99	0.2709
8:76984918:A:T	50	100	1	0.04248
8:76985718:T:C	50	100	1	0.04539
8:76985722:T:C	50	100	1	0.01289
8:76985817:G:C	50	100	1	0.01289
8:76986169:C:T	50	100	1	0.04611
8:76986696:C:A	50	100	1	0.451
8:76987180:C:T	50	100	1	0.08533
8:76987516:C:T	50	100	1	0.2451
8:76987538:C:T	50	100	1	0.02487
8:76987840:C:T	50	100	1	0.3148
8:76988404:A:C	50	100	1	0.01089
8:76988490:T:G	50	100	1	0.01289
8:76988650:A:G	50	100	1	0.0423
8:76988783:C:T	50	100	1	0.3152
8:76989074:G:C	50	98	1	0.337
8:76989265:C:T	50	100	1	0.04684
8:76989542:A:T	50	100	0.97	0.08914
8:76989640:A:C	50	100	1	0.01253
8:76989991:A:G	50	100	1	0.01289
8:76990057:G:C	50	100	1	0.315
8:76990155:A:C	50	98	0.94	0.02977
8:76990175:T:C	50	100	1	0.01271
8:76990623:A:C	50	100	1	0.01307
8:76990684:G:C	50	100	1	0.01198
8:76991233:T:C	50	100	1	0.01198
8:76991450:T:C	50	100	0.93	0.0167
8:76992071:A:G	50	100	1	0.04539
8:76992708:T:C	50	100	1	0.4468
8:76992921:G:C	50	100	0.98	0.04557
8:76993082:T:A	50	100	0.98	0.2858
8:76993844:G:T	50	100	1	0.04503
8:76994278:T:C	50	100	1	0.03667
8:76994757:C:A	50	100	1	0.02397
8:76995405:A:G	50	100	1	0.04248
8:76995590:T:C	50	100	1	0.01235
8:76995686:T:C	50	100	1	0.01271
8:76995907:T:C	50	100	1	0.4472
8:76996404:G:A	50	100	0.83	0.01398
8:76996469:G:T	50	100	1	0.01235
8:76996507:A:T	50	100	1	0.02469
8:76996583:T:C	50	100	1	0.04503
8:76997201:A:G	50	100	1	0.04521
8:76997587:T:C	50	100	1	0.01253
8:76997947:G:A	50	100	0.91	0.02578
8:76999081:T:C	50	100	1	0.0325
8:76999517:A:G	50	100	1	0.01235
8:76999912:G:A	50	98	0.99	0.1291
8:76999953:C:T	50	100	1	0.04503
8:76999994:G:T	50	100	1	0.3139
8:77000188:T:G	50	100	0.98	0.0325
8:77000523:C:T	50	100	1	0.01834
8:77000651:T:A	50	98	1	0.2262
8:77000786:C:T	50	100	1	0.0423
8:77000930:T:G	50	100	0.98	0.04503
8:77000986:C:A	50	100	1	0.04248
8:77001070:G:A	50	100	1	0.0423
8:77001138:T:C	50	100	1	0.01216
8:77001269:A:G	49	100	0.98	0.02415
8:77001390:G:A	50	100	1	0.04248
8:77001701:A:G	50	100	1	0.2233
8:77001866:C:G	50	100	1	0.04811
8:77002596:G:A	50	100	1	0.02469
8:77002682:A:G	50	100	1	0.4455
8:77003068:C:T	50	100	1	0.2466
8:77003069:G:A	50	100	1	0.3128
8:77003325:C:T	50	100	1	0.06191
8:77003677:C:G	50	98	1	0.1098
8:77003800:G:C	50	100	1	0.02415
8:77004279:C:T	50	100	1	0.3141
8:77004443:G:A	50	100	1	0.04503
8:77004484:G:A	50	100	1	0.01271
8:77004736:G:T	50	100	1	0.01271
8:77005053:G:A	50	94	0.84	0.06046
8:77005258:G:A	50	100	1	0.04503
8:77005710:G:C	50	100	1	0.01235
8:77005843:G:C	50	100	1	0.04248
8:77006255:A:T	50	100	1	0.01235
8:77007028:T:C	50	100	1	0.226
8:77007191:A:T	50	100	1	0.2269
8:77007372:T:A	50	100	1	0.03195
8:77007771:A:G	50	100	1	0.4457
8:77008246:G:A	50	100	1	0.3045
8:77008582:G:A	50	100	1	0.0236
8:77008689:C:G	50	100	1	0.04811
8:77009160:A:G	50	100	0.96	0.02832
8:77009416:A:C	50	100	1	0.04521
8:77009478:A:G	50	100	1	0.03195
8:77009628:T:C	50	100	1	0.01688
8:77009665:T:A	50	100	0.98	0.01416
8:77010243:C:T	50	100	1	0.04248
8:77010281:C:A	50	100	1	0.2366
8:77010689:T:G	50	100	1	0.01834
8:77010736:C:T	50	100	1	0.01253
8:77011660:A:G	50	100	1	0.04248
8:77011774:A:G	50	100	1	0.01253
8:77012858:G:T	49	100	1	0.04503
8:77012955:C:T	50	100	1	0.01271
8:77013104:G:A	50	100	1	0.06173
8:77013114:C:T	50	98	1	0.449
8:77013811:A:G	50	100	1	0.03195
8:77014324:G:T	50	100	1	0.04503
8:77014785:T:C	50	100	1	0.2462
8:77014892:G:A	48	93.8	1	0.4029
8:77014945:T:A	44	97.7	0.98	0.04521
8:77014948:T:A	47	95.7	0.98	0.04357
8:77014955:T:A	45	93.3	1	0.02469
8:77015350:A:G	50	100	1	0.03813
8:77015679:G:C	50	100	1	0.02397
8:77015935:G:A	50	100	1	0.02397
8:77016294:C:T	49	100	1	0.2269
8:77016932:G:A	50	100	1	0.02651
8:77017102:A:G	50	98	0.99	0.1282
8:77017109:A:G	50	100	1	0.04248
8:77017239:G:T	50	100	1	0.04521
8:77017675:A:G	50	98	0.96	0.08896
8:77018347:T:G	50	100	1	0.06191
8:77018602:A:G	50	98	1	0.4501
8:77018857:C:G	50	100	1	0.04503
8:77019401:C:T	50	100	1	0.0236
8:77019519:T:C	50	100	1	0.4501
8:77019551:T:C	50	100	1	0.04248
8:77019705:C:T	50	100	1	0.04811
8:77019952:G:A	50	100	0.99	0.02505
8:77020002:T:C	50	100	1	0.03195
8:77020455:C:T	50	100	1	0.2273
8:77020511:T:C	50	100	1	0.01271
8:77021469:G:T	50	100	1	0.01126
8:77021478:T:C	50	100	1	0.01235
8:77021505:A:T	50	100	1	0.06173
8:77022151:G:A	50	96	1	0.449
8:77022189:G:A	50	100	1	0.4386
8:77022226:T:C	50	100	1	0.0236
8:77022357:C:T	50	100	1	0.04503
8:77022381:G:A	50	100	1	0.02505
8:77023208:A:C	50	100	1	0.06427
8:77023282:A:C	50	100	1	0.01362
8:77023475:C:G	50	100	1	0.06173
8:77023481:G:A	50	100	1	0.04503
8:77023760:G:A	50	100	1	0.02397
8:77023788:T:A	50	100	1	0.01253
8:77024113:A:T	50	100	1	0.2402
8:77024440:C:T	49	100	1	0.04375
8:77024535:G:A	49	100	1	0.03195
8:77024747:G:T	50	100	1	0.01126
8:77024771:A:G	50	100	1	0.4508
8:77025093:G:A	50	100	1	0.01271
8:77025113:C:T	50	100	1	0.02633
8:77025206:T:C	50	100	1	0.03268
8:77025230:A:C	50	100	1	0.1097
8:77025438:A:C	50	100	1	0.02397
8:77026008:G:A	50	98	0.84	0.06609
8:77026066:A:G	50	100	1	0.4394
8:77026084:C:T	50	100	1	0.2402
8:77026621:A:C	43	100	0.9	0.01525
8:77026638:G:A	47	100	1	0.01271
8:77026703:T:A	47	97.9	1	0.2275
8:77026739:G:A	50	100	0.99	0.02433
8:77026831:C:T	50	100	1	0.4394
8:77026879:C:G	50	100	0.93	0.02633
8:77028065:A:T	50	100	1	0.4394
8:77028374:C:T	50	100	1	0.06191
8:77028391:C:T	50	100	1	0.0423
8:77028623:C:T	50	100	1	0.01271
8:77028707:G:C	50	100	1	0.0423
8:77029070:G:A	50	100	1	0.03195
8:77029206:C:T	50	90	0.96	0.09314
8:77029290:C:T	50	100	1	0.4392
8:77029362:G:A	50	100	1	0.03195
8:77029406:C:A	50	100	1	0.03232
8:77029673:A:G	50	100	1	0.1084
8:77030150:C:T	50	94	0.85	0.03994
8:77031045:G:C	50	100	1	0.04285
8:77031226:T:C	50	98	1	0.03268
8:77031345:A:G	50	100	0.91	0.0187
8:77032356:G:A	50	100	1	0.01362
8:77032713:C:T	50	100	1	0.0423
8:77032739:A:G	50	100	1	0.4375
8:77032905:G:T	50	100	1	0.04267
8:77033047:G:A	50	100	1	0.01543
8:77033307:T:C	50	100	1	0.4374
8:77034145:T:C	50	100	1	0.2237
8:77034171:A:G	50	100	1	0.01362
8:77034979:A:G	50	100	1	0.02397
8:77035020:G:A	50	98	0.9	0.02306
8:77035076:C:T	50	100	1	0.03105
8:77035090:A:G	50	100	1	0.03232
8:77035447:T:C	50	98	0.97	0.08115
8:77035472:C:T	50	100	0.99	0.2313
8:77035884:G:A	50	100	0.98	0.02415
8:77035890:C:T	50	100	1	0.01344
8:77036279:C:T	50	100	0.99	0.0423
8:77036365:A:G	50	100	1	0.1084
8:77036404:G:T	50	100	1	0.463
8:77036632:T:C	50	100	1	0.02378
8:77036732:G:C	50	100	1	0.02378
8:77038015:A:C	50	84	0.81	0.05447
8:77038035:G:A	50	100	1	0.01126
8:77038079:T:A	50	100	0.95	0.04521
8:77038274:T:A	50	100	1	0.01362
8:77038737:G:A	50	100	1	0.2406
8:77039010:G:A	50	100	1	0.04503
8:77039215:C:A	50	100	1	0.02233
8:77040146:G:C	50	100	1	0.03105
8:77040150:C:G	50	100	1	0.2277
8:77040289:A:G	50	100	1	0.04793
8:77040974:C:T	50	98	0.94	0.01979
8:77041077:T:A	50	100	1	0.02378
8:77041086:C:T	50	100	1	0.0443
8:77041119:C:T	50	100	1	0.4375
8:77041305:G:A	50	100	1	0.02487
8:77041429:T:C	50	100	0.79	0.01961
8:77041555:T:C	50	98	1	0.2406
8:77041688:C:T	50	100	1	0.2288
8:77041782:G:A	50	100	1	0.01235
8:77042354:C:T	50	100	1	0.4374
8:77042427:C:A	50	100	1	0.02378
8:77042573:T:C	50	100	1	0.03195
8:77042748:C:A	50	100	0.99	0.06028
8:77042750:G:A	50	100	1	0.04902
8:77043080:T:G	50	100	1	0.03195
8:77043985:C:T	50	92	0.87	0.104
8:77044020:A:G	50	100	1	0.03813
8:77044468:T:C	50	100	1	0.04811
8:77044848:C:G	50	100	1	0.02705
8:77045363:G:A	50	100	1	0.03105
8:77045488:G:A	50	100	1	0.03195
8:77045963:C:T	50	100	1	0.4374
8:77046183:C:A	50	100	1	0.4488
8:77046195:C:A	50	98	1	0.06009
8:77046371:A:G	50	100	1	0.02469
8:77046465:G:C	50	100	1	0.2246
8:77046474:G:A	50	100	1	0.02469
8:77046552:T:A	50	100	0.98	0.03195
8:77046560:A:G	49	100	0.99	0.03214
8:77046604:C:T	40	100	1	0.03195
8:77046605:A:G	40	100	1	0.03232
8:77046618:G:A	34	100	1	0.03214
8:77046701:T:A	44	97.7	1	0.02179
8:77046752:T:C	49	100	0.99	0.03214
8:77046769:G:A	49	100	1	0.03195
8:77047091:C:T	50	100	1	0.03086
8:77047122:A:C	50	100	1	0.108
8:77047280:A:T	50	100	0.98	0.02814
8:77047526:A:G	50	100	1	0.06009
8:77047542:C:T	50	100	1	0.4372
8:77047551:C:A	50	100	1	0.2239
8:77047982:G:A	50	98	0.98	0.1285
8:77048649:G:A	50	100	1	0.04484
8:77048805:C:T	50	100	1	0.03086
8:77048946:A:T	50	100	1	0.0236
8:77049079:A:G	50	100	1	0.2406
8:77049104:A:G	50	100	1	0.06028
8:77049449:A:T	50	84	0.98	0.0374
8:77049542:G:T	50	100	1	0.01235
8:77049589:A:T	50	100	1	0.04793
8:77049605:A:T	50	100	1	0.03195
8:77050125:G:A	50	100	1	0.03195
8:77050166:A:G	50	100	1	0.2237
8:77050364:A:G	50	100	1	0.2277
8:77050450:G:A	50	100	1	0.2277
8:77050714:C:T	50	100	1	0.01253
8:77051021:C:T	50	100	0.94	0.03086
8:77051157:T:A	50	100	0.87	0.0443
8:77051352:C:T	50	100	1	0.03086
8:77051722:G:A	50	100	1	0.03214
8:77052297:C:G	50	100	1	0.01852
8:77052767:A:C	50	100	1	0.03558
8:77053234:G:T	50	100	1	0.1069
8:77053763:T:G	50	100	1	0.01253
8:77053877:C:T	50	100	1	0.02197
8:77054372:G:A	50	100	1	0.03722
8:77054974:A:G	50	100	1	0.2277
8:77055076:T:G	50	100	1	0.04158
8:77055213:A:G	50	100	1	0.03722
8:77055468:A:T	50	100	1	0.01089
8:77055765:A:G	50	100	1	0.03141
8:77056079:G:A	50	100	1	0.02905
8:77056102:T:C	50	100	1	0.01162
8:77056539:C:T	50	100	1	0.01271
8:77056610:T:C	50	100	1	0.01235
8:77057077:C:T	50	100	1	0.03994
8:77057353:T:C	50	100	1	0.2277
8:77057582:T:G	50	100	1	0.04103
8:77057747:T:C	50	100	1	0.06227
8:77058585:T:C	50	100	1	0.04012
8:77058641:C:A	50	100	1	0.02814
8:77058746:A:C	50	96	0.82	0.03504
8:77059222:T:G	50	100	1	0.01834
8:77059325:A:G	50	100	1	0.4401
8:77059361:A:C	50	100	0.92	0.02905
8:77059937:C:T	50	100	1	0.02215
8:77060183:C:G	50	100	1	0.04012
8:77060186:C:T	50	100	1	0.04031
8:77061441:A:G	50	100	1	0.01834
8:77061456:C:A	50	100	1	0.01834
8:77061525:G:A	50	100	1	0.2469
8:77061749:A:G	50	100	1	0.04484
8:77062024:C:G	50	100	1	0.2275
8:77062036:C:A	50	100	1	0.03704
8:77062078:T:C	50	100	1	0.03123
8:77062323:A:C	50	100	1	0.06245
8:77062509:T:C	50	100	1	0.02215
8:77062833:G:A	50	100	1	0.06245
8:77063397:A:C	50	100	1	0.2271
8:77063532:G:A	50	100	1	0.1077
8:77063783:C:T	50	100	1	0.01816
8:77064239:G:A	50	100	1	0.02215
8:77064733:G:A	50	100	1	0.01325
8:77064873:A:T	50	98	1	0.02959
8:77064928:C:A	50	100	1	0.01834
8:77064966:T:G	50	100	1	0.4432
8:77065003:A:G	50	100	1	0.06227
8:77065073:C:A	50	100	1	0.063
8:77065542:A:G	50	100	1	0.01107
8:77065612:G:A	50	100	0.99	0.02179
8:77065633:A:G	50	100	1	0.03722
8:77066570:C:T	50	100	1	0.03032
8:77066627:G:A	50	100	1	0.04503
8:77066903:G:A	50	100	0.99	0.02179
8:77066956:T:A	50	100	1	0.02215
8:77067156:A:G	50	100	1	0.01725
8:77067220:A:C	50	100	1	0.02215
8:77067306:T:C	50	100	1	0.03722
8:77067372:A:G	50	100	0.82	0.0118
8:77067419:A:T	50	100	1	0.03722
8:77067540:G:A	50	100	1	0.06227
8:77067695:T:C	50	100	1	0.0305
8:77068177:C:T	50	100	1	0.02215
8:77068852:C:T	50	100	0.91	0.0167
8:77069248:G:C	50	100	1	0.2259
8:77069408:T:C	50	100	0.99	0.04702
8:77069409:G:A	50	100	1	0.4448
8:77069832:A:G	50	100	1	0.2253
8:77070389:G:T	50	100	1	0.4432
8:77070601:T:C	50	100	1	0.02088
8:77070842:G:C	50	100	1	0.2576
8:77070923:G:T	50	100	0.99	0.1068
8:77071188:G:C	50	100	1	0.04158
8:77071447:C:T	50	98	0.89	0.0216
8:77071899:C:T	50	100	0.99	0.1066
8:77071922:A:G	50	100	1	0.02197
8:77071995:A:G	50	100	1	0.01598
8:77072042:A:G	50	100	0.98	0.2402
8:77072446:C:G	50	100	1	0.4432
8:77072667:G:T	50	100	1	0.01107
8:77072767:A:G	50	100	1	0.03086
8:77073084:C:T	50	100	0.96	0.02215
8:77073100:A:G	50	100	1	0.2631
8:77073502:C:T	50	100	1	0.04158
8:77073543:G:A	50	100	1	0.2631
8:77073641:C:A	50	100	1	0.2631
8:77074022:A:G	50	100	0.99	0.06209
8:77074546:C:A	50	100	1	0.01235
8:77074553:T:C	50	100	1	0.4423
8:77074588:G:A	50	100	0.96	0.02179
8:77074832:A:T	50	100	0.99	0.4463
8:77075195:G:A	49	98	0.97	0.1296
8:77075464:A:T	50	100	1	0.2633
8:77075655:C:A	50	100	1	0.04484
8:77075935:G:A	50	100	0.99	0.06191
8:77076047:C:A	50	98	0.78	0.01325
8:77076183:A:G	50	100	0.92	0.02179
8:77076383:G:A	50	100	0.99	0.06191
8:77076406:A:G	50	100	0.92	0.02179
8:77076505:C:A	50	100	1	0.01235
8:77076519:C:T	50	100	1	0.2253
8:77076681:A:C	50	80	0.99	0.1038
8:77076760:G:A	50	100	0.99	0.06173
8:77076934:A:T	50	100	0.99	0.06173
8:77077081:T:C	50	100	1	0.2634
8:77077611:C:T	50	100	1	0.01852
8:77079150:A:G	50	100	0.97	0.01834
8:77079518:T:C	50	100	1	0.02197
8:77080074:A:G	50	100	0.96	0.02705
8:77080387:C:T	50	100	0.9	0.02197
8:77080446:C:T	50	100	1	0.01235
8:77080573:T:C	50	100	0.98	0.02378
8:77080739:G:C	50	100	1	0.02033
8:77080959:C:T	50	100	1	0.2584
8:77081678:C:T	50	100	1	0.01416
8:77081887:T:A	50	98	1	0.03068
8:77081931:A:G	50	100	1	0.03086
8:77082102:G:T	50	98	1	0.03032
8:77082438:G:A	50	100	0.98	0.04194
8:77082929:G:A	50	100	0.98	0.0138
8:77082959:G:A	50	100	0.84	0.01543
8:77083069:G:C	50	98	0.97	0.02959
8:77083075:C:T	50	96	0.99	0.4673
8:77083076:G:A	50	100	1	0.01743
8:77083102:G:A	50	100	1	0.01743
8:77083257:T:C	50	100	0.92	0.02088
8:77083670:G:T	50	100	0.99	0.3012
8:77084099:T:A	50	94	0.98	0.3103
8:77084261:T:G	49	98	0.96	0.04448
8:77084406:A:G	43	90.7	0.63	0.01398
8:77084681:C:T	50	100	1	0.04321
8:77084760:T:G	50	100	0.98	0.2605
8:77084967:A:G	50	100	1	0.04702
8:77085136:C:G	50	100	1	0.04684
8:77085169:C:T	50	98	1	0.443
8:77085357:G:A	50	98	0.98	0.2849
8:77085681:C:A	50	100	1	0.04285
8:77085833:C:T	50	98	1	0.4426
8:77085853:G:T	50	100	0.91	0.03504
8:77086083:C:T	50	98	1	0.284
8:77086423:A:G	50	100	0.94	0.1592
8:77086639:C:T	50	100	0.97	0.04648
8:77087311:T:C	50	98	1	0.2843
8:77087345:C:G	50	100	1	0.02197
8:77087879:C:G	50	100	0.97	0.0423
8:77088134:C:A	50	100	0.99	0.02288
8:77088564:C:T	50	100	1	0.02251
8:77088666:C:T	50	100	0.96	0.04267
8:77088828:G:C	50	100	1	0.04267
8:77089073:G:C	50	90	1	0.4428
8:77089084:G:A	50	98	0.94	0.02215
8:77089094:C:A	50	100	0.96	0.02142
8:77089178:C:T	50	100	0.99	0.02306
8:77089208:A:C	50	100	1	0.2841
8:77089387:G:A	50	100	0.66	0.0167
8:77089437:G:A	50	100	0.91	0.0354
8:77089483:G:T	50	100	0.91	0.03558
8:77089494:C:A	50	100	0.96	0.04394
8:77089609:G:A	50	98	1	0.2838
8:77089645:A:G	49	100	0.92	0.04739
8:77089771:T:C	49	98	0.96	0.04321
8:77089949:C:T	50	98	0.99	0.4933
8:77090108:G:T	50	100	0.99	0.2369
8:77090159:G:C	50	100	0.91	0.03522
8:77090216:T:C	50	94	0.93	0.148
8:77090289:C:T	50	100	0.93	0.1545
8:77090306:G:A	50	100	0.86	0.02741
8:77090307:G:C	50	100	1	0.284
8:77090623:G:T	50	100	1	0.2838
8:77090648:C:G	50	100	1	0.285
8:77090802:A:G	50	100	0.91	0.0345
8:77090899:C:A	48	95.8	0.99	0.2377
8:77091151:T:A	49	98	0.96	0.02941
8:77091235:G:A	50	98	1	0.01725
8:77091426:T:C	50	100	0.9	0.03577
8:77091510:G:A	50	100	1	0.02251
8:77091512:C:T	50	98	1	0.283
8:77091531:G:A	50	98	1	0.2832
8:77091649:A:G	50	100	0.95	0.01235
8:77091660:C:T	50	98	0.94	0.06645
8:77091670:C:T	50	100	0.94	0.02288
8:77091755:G:A	48	91.7	1	0.4394
8:77091825:C:T	40	95	1	0.03014
8:77092438:C:T	41	97.6	0.99	0.05011
8:77092507:T:C	42	92.9	1	0.283
8:77092620:C:T	50	98	1	0.2832
8:77092719:A:T	50	96	1	0.2829
8:77092848:C:T	50	100	1	0.04303
8:77093112:C:T	49	100	0.95	0.06681
8:77093124:C:T	49	98	0.99	0.2358
8:77093151:T:C	49	98	0.99	0.2362
8:77093319:C:G	50	98	1	0.283
8:77093349:T:C	50	98	0.96	0.04267
8:77093372:G:A	50	100	0.91	0.03522
8:77093479:C:T	50	100	1	0.4419
8:77093530:C:T	50	100	1	0.4414
8:77093618:G:A	50	100	0.73	0.01071
8:77093653:C:T	50	100	1	0.4415
8:77093679:A:C	50	100	0.97	0.04212
8:77093709:G:A	50	100	1	0.2818
8:77093845:A:T	50	98	0.99	0.2386
8:77093888:G:T	49	85.7	1	0.4377
8:77093898:C:T	49	79.6	1	0.2805
8:77093899:G:A	49	79.6	1	0.2939
8:77093930:G:C	49	79.6	0.99	0.2801
8:77093933:G:C	48	81.2	1	0.2809
8:77094191:A:G	50	100	0.98	0.02269
8:77094287:T:G	50	100	1	0.04757
8:77094754:C:T	50	100	1	0.04793
8:77095758:G:A	50	100	0.99	0.3217
8:77096424:T:C	50	100	1	0.2858
8:77096446:T:A	50	100	1	0.01561
8:77096721:A:C	50	100	1	0.01344
8:77097197:A:G	50	100	1	0.2859
8:77097304:G:A	50	100	1	0.02215
8:77097392:G:A	50	100	1	0.4452
8:77097397:G:A	50	100	0.98	0.02215
8:77097512:G:A	50	100	1	0.264
8:77097625:T:A	50	98	0.95	0.04049
8:77097817:C:T	50	98	0.92	0.03577
8:77098494:A:G	50	98	0.67	0.02197
8:77098546:G:A	50	100	1	0.04811
8:77098571:T:C	50	98	1	0.4454
8:77099039:A:T	50	100	0.98	0.1783
8:77099679:G:A	50	100	0.97	0.1182
8:77099680:T:C	50	100	0.99	0.2411
8:77099849:A:C	50	100	0.91	0.03522
8:77099863:A:G	50	100	1	0.2867
8:77100135:G:A	50	100	1	0.455
8:77100856:A:G	50	100	1	0.455
8:77100966:G:C	50	96	0.8	0.03359
8:77101128:C:T	50	100	1	0.02088
8:77101156:C:G	50	100	1	0.06137
8:77102564:C:T	49	100	0.94	0.02378
8:77102796:C:T	50	100	0.98	0.4468
8:77102872:C:T	50	100	1	0.06227
8:77102969:T:C	50	100	0.98	0.4455
8:77103061:C:T	50	98	1	0.02088
8:77103099:C:T	50	100	0.95	0.2867
8:77103375:T:C	50	96	0.88	0.2943
8:77103759:G:A	50	82	0.82	0.2716
8:77103878:C:T	50	98	0.83	0.1191
8:77103950:T:A	50	86	0.84	0.2371
8:77104408:C:T	50	100	0.95	0.1204
8:77104512:G:T	50	100	0.92	0.03631
8:77104673:T:C	50	100	0.99	0.05773
8:77104713:G:C	50	100	0.98	0.05901
8:77104774:A:T	50	100	1	0.01507
8:77104899:A:C	50	100	0.98	0.03522
8:77105164:C:A	50	100	0.72	0.01017
8:77105265:G:A	50	100	0.99	0.1024
8:77105302:C:A	50	100	0.99	0.2598
8:77105599:G:A	50	100	1	0.01489
8:77105722:T:C	50	100	0.99	0.0345
8:77106204:C:A	50	100	1	0.05501
8:77106723:C:T	50	100	0.93	0.02015
8:77106779:G:A	50	100	1	0.04466
8:77106783:A:G	50	100	0.99	0.4564
8:77106820:A:G	50	100	1	0.1227
8:77107223:T:G	50	100	1	0.1042
8:77107762:A:G	50	96	0.99	0.3863
8:77107790:A:T	50	100	0.99	0.1011
8:77107842:G:A	50	100	1	0.09895
8:77107855:C:A	50	100	1	0.09423
8:77107937:T:G	50	100	1	0.4575
8:77108170:G:A	49	100	1	0.04466
8:77108181:T:G	49	100	1	0.05719
8:77108193:A:G	50	100	0.99	0.02451
8:77108291:T:C	50	100	1	0.01471
8:77108320:A:G	50	100	1	0.1336
8:77108323:T:G	50	100	1	0.04684
8:77108488:T:C	50	100	0.99	0.03413
8:77108789:T:A	50	100	1	0.01471
8:77108811:A:C	49	100	0.98	0.0374
8:77108883:A:C	50	98	0.97	0.03431
8:77109064:A:G	50	100	1	0.05737
8:77109349:C:T	50	100	1	0.05755
8:77109748:G:C	50	100	1	0.05737
8:77109781:C:T	50	100	1	0.4641
8:77109831:G:T	50	98	0.99	0.3858
8:77110012:T:G	50	100	0.99	0.0354
8:77110274:C:T	50	98	0.98	0.3384
8:77110669:G:T	50	98	0.99	0.04212
8:77110841:G:T	50	100	1	0.0472
8:77110877:C:A	50	98	1	0.08333
8:77113130:G:A	50	100	1	0.01035
8:77113328:A:G	50	100	1	0.4535
8:77113900:A:G	50	100	1	0.01035
8:77114081:A:G	50	100	1	0.1282
8:77114169:T:C	50	100	0.9	0.04067
8:77114519:C:T	50	100	1	0.08333
8:77114714:A:G	50	100	0.96	0.05991
8:77114873:G:A	50	100	1	0.01452
8:77115032:A:T	50	100	0.96	0.04158
8:77115331:C:G	50	100	0.99	0.1278
8:77115770:A:G	50	100	0.95	0.0492
8:77116096:T:G	50	100	0.99	0.05737
8:77116216:G:A	50	100	0.96	0.0492
8:77116406:G:A	50	100	0.96	0.0492
8:77116641:A:G	50	100	1	0.2513
8:77117177:G:A	50	100	1	0.08333
8:77117363:A:G	50	100	0.92	0.0207
8:77117460:G:T	50	98	1	0.06808
8:77117495:G:A	50	100	1	0.01761
8:77117507:G:A	50	100	0.96	0.05955
8:77117512:C:T	50	100	0.97	0.05955
8:77117631:A:C	44	90.9	1	0.0345
8:77117639:C:T	44	97.7	0.96	0.04956
8:77118516:C:T	50	100	0.98	0.1002
8:77118800:T:C	50	100	1	0.1118
8:77119176:G:A	50	100	0.97	0.04938
8:77119413:A:T	50	100	1	0.01035
8:77119439:G:A	50	80	0.96	0.03268
8:77119440:A:G	50	98	0.97	0.05937
8:77119441:A:G	50	100	0.99	0.1565
8:77119523:T:G	50	100	1	0.03667
8:77119564:A:G	50	100	1	0.4542
8:77120202:C:T	50	100	0.99	0.01017
8:77120475:A:C	50	100	1	0.01416
8:77120794:C:T	50	98	0.95	0.1581
8:77121534:C:T	50	100	1	0.08188
8:77121540:G:A	50	100	0.99	0.03522
8:77121607:T:C	50	100	1	0.03431
8:77121699:C:T	50	100	0.99	0.09967
8:77121721:A:G	50	100	0.97	0.0285
8:77121745:G:A	50	100	0.99	0.01725
8:77121978:G:A	50	100	1	0.0679
8:77122294:A:G	50	100	1	0.01035
8:77122310:A:C	50	100	1	0.01416
8:77122760:T:C	50	100	1	0.03431
8:77122761:A:G	50	98	1	0.2614
8:77122869:G:A	50	100	0.98	0.02306
8:77122977:C:G	50	100	0.98	0.05901
8:77123014:C:T	50	100	1	0.01035
8:77123482:G:A	50	100	0.99	0.05901
8:77123497:C:T	50	100	0.99	0.05901
8:77123511:T:G	50	100	0.99	0.05901
8:77123788:A:G	50	100	1	0.03431
8:77124231:G:A	50	100	1	0.01235
8:77124293:A:C	50	100	1	0.03431
8:77124469:T:C	50	100	1	0.4621
8:77124964:C:G	50	100	1	0.01253
8:77124997:A:G	50	100	0.99	0.05901
8:77125273:C:T	50	100	1	0.09423
8:77125371:T:C	50	100	1	0.4546
8:77125616:C:T	50	100	1	0.1044
8:77125889:T:C	50	100	1	0.01235
8:77126230:C:A	50	98	1	0.01434
8:77126826:C:T	50	100	1	0.4862
8:77126931:A:G	50	100	1	0.2618
8:77127001:T:G	50	100	1	0.248
8:77127417:T:C	50	100	1	0.4679
8:77127595:A:G	50	100	1	0.01253
8:77127830:A:C	50	100	1	0.09132
8:77127837:C:T	50	100	1	0.03431
8:77127973:A:G	50	100	1	0.08188
8:77128295:T:C	50	100	1	0.4679
8:77128637:A:G	50	100	1	0.03431
8:77128715:G:A	50	100	1	0.01235
8:77129216:G:A	50	100	1	0.4679
8:77129297:G:C	50	100	1	0.4918
8:77129358:T:C	50	100	1	0.0915
8:77129411:T:G	50	100	1	0.4978
8:77129498:C:T	50	100	1	0.4978
8:77129630:T:C	50	100	1	0.4976
8:77129639:C:T	50	100	1	0.4987
8:77129640:T:G	50	100	1	0.4987
8:77129899:C:A	50	100	0.99	0.01017
8:77129900:C:A	50	100	0.99	0.01017
8:77129923:A:G	50	100	1	0.03431
8:77130220:G:A	50	100	1	0.1859
8:77130489:C:A	50	100	1	0.2476
8:77130583:C:T	50	100	1	0.1859
8:77131226:A:G	50	100	1	0.1861
8:77131333:A:C	50	100	1	0.0374
8:77131554:T:C	50	100	0.99	0.3371
8:77131722:C:G	50	100	1	0.01235
8:77131750:G:T	50	100	1	0.1861
8:77131892:A:C	50	100	1	0.03413
8:77132147:T:C	50	100	1	0.01035
8:77132244:G:C	50	96	1	0.3112
8:77132443:G:A	50	100	0.96	0.02324
8:77132777:C:T	50	100	1	0.0915
8:77132981:A:G	50	100	1	0.01235
8:77133151:G:T	50	100	1	0.1861
8:77133349:C:T	49	98	1	0.3106
8:77133581:A:C	50	98	1	0.1857
8:77133650:A:C	50	100	0.99	0.3371
8:77133715:C:T	50	100	1	0.2618
8:77133721:G:T	50	100	1	0.1861
8:77133943:C:G	50	100	1	0.1861
8:77133965:C:T	50	100	1	0.4548
8:77134131:A:C	50	100	1	0.03413
8:77134220:T:C	50	100	0.96	0.02324
8:77134274:A:C	50	100	1	0.01235
8:77134976:G:C	50	100	1	0.01235
8:77135095:C:G	50	100	1	0.1861
8:77135133:C:T	50	100	1	0.06754
8:77135960:G:A	50	100	1	0.4557
8:77136070:C:T	50	100	0.95	0.159
8:77136672:A:C	50	100	1	0.01235
8:77136675:T:G	50	100	1	0.03413
8:77136730:A:G	50	100	1	0.3119
8:77136932:T:C	50	100	1	0.01035
8:77136959:T:C	50	100	1	0.03431
8:77136961:C:G	50	100	0.99	0.337
8:77137071:T:C	50	100	0.99	0.08115
8:77137188:C:T	50	100	1	0.4539
8:77137233:C:G	50	98	0.99	0.337
8:77137361:G:A	50	100	1	0.06609
8:77137391:G:A	50	100	1	0.461
8:77137578:T:C	50	100	1	0.4248
8:77137627:G:T	50	98	1	0.03831
8:77138083:T:C	50	100	1	0.1113
8:77138408:G:A	50	98	1	0.4564
8:77138478:A:G	50	100	1	0.4559
8:77138931:T:G	50	100	0.99	0.08115
8:77139451:G:A	50	100	1	0.01253
8:77139737:T:A	50	100	0.99	0.4247
8:77139858:C:G	50	100	1	0.01162
8:77140149:T:C	49	100	0.99	0.01725
8:77140615:C:G	50	100	1	0.1038
8:77140721:C:A	50	100	1	0.03413
8:77140834:A:G	50	100	0.99	0.0354
8:77140837:T:C	50	100	1	0.03831
8:77141005:T:C	50	100	1	0.4241
8:77141015:C:A	50	98	0.98	0.4595
8:77141145:C:T	50	100	1	0.4557
8:77141300:C:T	50	100	1	0.4267
8:77141614:G:A	50	100	1	0.1481
8:77141638:G:A	50	100	1	0.03413
8:77141674:G:A	50	100	1	0.0817
8:77141840:G:T	50	100	1	0.01035
8:77141967:C:T	50	100	1	0.03831
8:77142181:A:C	50	100	1	0.0817
8:77142425:T:C	50	100	0.98	0.0236
8:77142668:A:G	50	100	1	0.06772
8:77142718:A:T	50	98	0.99	0.1151
8:77142719:T:A	50	100	1	0.39
8:77142737:C:G	50	100	1	0.1046
8:77142988:T:A	50	100	1	0.0285
8:77143135:A:G	50	100	0.98	0.05991
8:77143190:A:G	50	100	0.98	0.0817
8:77144158:T:C	50	100	1	0.4239
8:77144357:G:A	50	100	0.98	0.08152
8:77144647:G:A	50	100	1	0.01035
8:77144972:C:A	50	100	0.98	0.08152
8:77145066:G:A	50	100	1	0.494
8:77145288:A:T	50	100	1	0.4559
8:77145314:T:A	50	100	0.98	0.08152
8:77145401:C:T	50	100	1	0.4559
8:77145457:A:G	50	100	1	0.4239
8:77145496:C:G	50	100	1	0.0207
8:77145571:G:T	50	100	1	0.4239
8:77145810:T:C	50	100	1	0.4942
8:77146003:G:A	50	100	1	0.01017
8:77146184:T:A	50	100	0.92	0.0158
8:77146358:C:T	50	100	1	0.03831
8:77146378:C:T	50	100	1	0.4241
8:77146425:A:C	50	100	0.99	0.08152
8:77147061:G:C	50	100	0.95	0.01743
8:77148118:T:C	50	100	1	0.4891
8:77148631:G:A	50	100	0.99	0.08152
8:77148891:C:T	50	100	0.92	0.01198
8:77149082:G:C	50	100	0.99	0.08152
8:77149860:A:T	50	100	1	0.2475
8:77150150:G:A	50	100	1	0.02415
8:77150426:T:C	50	98	1	0.4942
8:77150464:C:T	50	98	0.97	0.08152
8:77150475:A:C	50	98	1	0.4942
8:77150518:G:C	50	100	0.87	0.03577
8:77150683:A:G	50	100	1	0.4559
8:77150713:C:T	50	100	0.99	0.1153
8:77150913:T:G	50	100	1	0.01235
8:77151223:C:G	50	100	1	0.4559
8:77151246:T:C	50	100	0.99	0.3357
8:77151389:G:T	50	100	1	0.4559
8:77151568:T:G	50	100	1	0.4559
8:77151813:G:A	50	100	1	0.0817
8:77152018:C:T	50	100	1	0.4559
8:77152271:T:A	50	100	0.99	0.08115
8:77152694:T:C	50	100	1	0.04829
8:77152760:T:C	50	100	1	0.01035
8:77153720:C:A	50	100	1	0.3099
8:77154218:C:T	50	100	1	0.02415
8:77155342:A:C	50	100	1	0.3086
8:77155617:C:T	50	100	1	0.4562
8:77156130:T:C	50	100	1	0.3439
8:77156160:C:T	50	100	1	0.04866
8:77156391:A:T	50	100	1	0.01235
8:77156478:T:C	50	100	1	0.0394
8:77157048:G:A	50	100	1	0.08134
8:77157540:T:C	50	100	1	0.26
8:77157638:C:G	50	100	1	0.4918
8:77157686:A:T	50	100	1	0.3088
8:77158097:C:G	50	100	1	0.03558
8:77158158:G:A	50	98	0.87	0.04303
8:77158490:G:A	50	100	0.98	0.02306
8:77158782:T:C	50	100	1	0.03558
8:77159042:C:A	50	100	1	0.03341
8:77159582:T:G	50	100	1	0.06826
8:77159740:C:T	50	100	0.92	0.04321
8:77159781:C:A	50	100	1	0.07117
8:77159814:C:T	50	100	1	0.4564
8:77160191:G:A	50	100	1	0.03558
8:77160294:G:A	50	100	0.98	0.04158
8:77160362:A:T	50	100	0.86	0.03558
8:77160766:C:G	50	100	1	0.4559
8:77160900:G:A	50	100	1	0.4559
8:77161127:G:A	50	98	0.9	0.01525
8:77161405:T:C	50	100	1	0.4559
8:77161703:C:T	50	100	1	0.03486
8:77161959:A:G	50	100	1	0.3299
8:77162071:A:G	50	100	1	0.4557
8:77162140:G:A	50	100	1	0.4557
8:77162185:A:C	50	100	1	0.0659
8:77162270:T:C	50	100	1	0.1149
8:77162365:T:G	50	98	0.72	0.01924
8:77162631:C:T	50	100	0.94	0.01797
8:77163057:G:A	50	100	1	0.0394
8:77163776:T:A	50	100	1	0.3025
8:77163846:G:A	50	100	1	0.03558
8:77163937:T:C	50	100	1	0.03486
8:77164179:A:G	50	100	1	0.01126
8:77164410:G:A	50	100	1	0.04829
8:77164510:G:A	50	100	1	0.0679
8:77165100:C:A	50	100	1	0.4317
8:77166127:A:G	50	100	1	0.02415
8:77166382:T:A	50	100	0.99	0.0817
8:77167247:C:T	50	100	1	0.01235
8:77167610:C:T	50	100	1	0.0846
8:77168773:C:T	50	100	1	0.457
8:77168784:T:C	50	96	1	0.2627
8:77168797:T:C	50	100	0.9	0.0187
8:77169011:C:G	50	100	1	0.06718
8:77169051:T:C	50	100	0.99	0.0817
8:77169280:T:A	50	100	1	0.08188
8:77169502:T:C	50	100	0.99	0.03322
8:77170047:G:T	50	100	1	0.4568
8:77170218:T:C	50	100	1	0.457
8:77170326:C:T	50	100	1	0.2607
8:77170380:C:A	50	100	1	0.1619
8:77170391:C:A	50	100	0.99	0.02923
8:77170491:A:G	50	100	1	0.03558
8:77170598:A:T	50	100	0.99	0.0817
8:77170808:G:A	50	100	1	0.02415
8:77171205:C:T	49	100	1	0.0817
8:77171762:A:G	50	100	1	0.4227
8:77171944:C:T	50	100	0.91	0.0236
8:77172021:A:G	50	100	0.97	0.01416
8:77172453:A:G	50	100	0.93	0.01398
8:77172754:G:A	50	100	1	0.0817
8:77173328:C:A	50	100	0.91	0.03486
8:77173340:G:T	50	100	1	0.2609
8:77173656:C:T	50	100	1	0.04448
8:77173707:C:A	50	100	1	0.0817
8:77174403:G:T	50	100	1	0.03558
8:77174496:C:G	50	100	1	0.4568
8:77174803:A:T	50	98	0.98	0.0236
8:77175054:C:T	50	100	1	0.104
8:77175307:A:T	50	100	1	0.4564
8:77175332:G:C	50	100	1	0.03504
8:77175931:T:A	50	100	1	0.01216
8:77176263:C:G	50	98	1	0.2596
8:77176286:C:T	50	100	1	0.4564
8:77176473:T:A	50	100	1	0.01307
8:77176607:G:A	50	100	1	0.03558
8:77176636:C:A	50	100	1	0.03558
8:77176704:G:T	50	100	1	0.492
8:77177434:G:A	50	100	1	0.01235
8:77177951:T:C	50	100	1	0.03595
8:77178579:C:T	50	100	1	0.02197
8:77179562:T:A	50	100	1	0.03377
8:77179563:T:A	50	100	1	0.1412
8:77179568:T:G	50	100	1	0.1029
8:77180001:C:T	50	100	0.98	0.1385
8:77180307:A:G	50	94	0.95	0.1055
8:77180613:C:A	50	100	0.99	0.2522
8:77181178:A:T	50	100	0.98	0.07916
8:77181248:T:C	50	100	0.99	0.13
8:77181261:T:C	50	100	0.99	0.1296
8:77181601:C:A	50	98	0.99	0.4265
8:77181635:G:A	50	100	1	0.08678
8:77181646:C:G	50	100	0.99	0.01725
8:77182054:G:T	50	100	0.99	0.3475
8:77182343:A:G	50	100	0.99	0.1665
8:77182768:C:T	50	100	0.96	0.05864
8:77182802:A:G	50	100	1	0.07898
8:77183173:C:T	50	100	0.99	0.152
8:77183240:T:C	50	100	0.99	0.152
8:77183256:C:T	50	98	0.99	0.3248
8:77183995:C:A	50	100	1	0.1667
8:77184005:C:T	50	100	1	0.01797
8:77184361:T:C	50	100	1	0.08733
8:77184603:T:C	50	100	0.98	0.02905
8:77184843:G:A	50	100	1	0.1668
8:77184925:A:C	50	100	1	0.2066
8:77184985:G:A	50	100	1	0.05882
8:77185086:G:A	50	100	1	0.4477
8:77185272:A:G	50	100	1	0.1668
8:77185489:C:T	50	100	1	0.2121
8:77185559:C:T	50	100	0.9	0.04611
8:77185569:A:T	50	100	1	0.4477
8:77186005:A:G	50	100	1	0.3014
8:77186293:A:T	50	98	0.98	0.08333
8:77186312:T:C	50	100	0.95	0.0187
8:77186729:A:G	50	100	1	0.05737
8:77186802:T:C	50	100	1	0.1681
8:77186927:C:T	50	100	1	0.03214
8:77186989:A:G	50	100	1	0.05882
8:77187409:G:A	50	100	1	0.07843
8:77187546:G:T	50	100	1	0.2066
8:77187559:G:C	50	100	1	0.2068
8:77187728:C:T	50	100	1	0.0345
8:77188033:T:C	50	100	1	0.2271
8:77188060:A:G	50	100	0.99	0.2126
8:77188067:G:A	50	100	1	0.1679
8:77188266:C:T	50	100	1	0.06391
8:77188653:C:G	50	100	0.98	0.01997
8:77188770:G:A	50	100	1	0.02505
8:77188849:G:A	50	100	0.89	0.05084
8:77189021:G:C	50	100	0.84	0.02197
8:77189053:G:A	50	100	1	0.06391
8:77189175:T:C	50	100	1	0.1672
8:77189191:A:G	50	100	0.91	0.04121
8:77189265:A:G	50	100	0.99	0.167
8:77189340:A:G	50	100	1	0.1414
8:77189591:G:T	50	100	1	0.05882
8:77189592:A:T	50	100	1	0.05882
8:77189751:T:A	50	100	0.88	0.0354
8:77189913:C:T	50	100	1	0.05882
8:77189998:C:A	50	100	1	0.1679
8:77190282:T:C	50	100	1	0.1525
8:77190367:T:G	50	100	1	0.167
8:77190793:C:T	50	100	1	0.2066
8:77190930:G:C	50	100	1	0.1679
8:77191181:C:T	50	100	1	0.2271
8:77191214:T:A	50	100	1	0.09405
8:77191259:A:G	50	100	1	0.05882
8:77191602:T:C	50	100	1	0.301
8:77191649:A:G	50	100	1	0.03486
8:77191881:A:G	50	100	0.99	0.02669
8:77191985:T:G	50	100	1	0.08733
8:77192186:A:G	50	100	1	0.05882
8:77192272:G:A	50	100	1	0.1679
8:77192440:A:C	50	100	1	0.2068
8:77192649:T:A	50	100	1	0.2068
8:77192668:A:G	50	100	1	0.01271
8:77192704:C:A	50	100	1	0.0345
8:77192721:T:A	50	100	1	0.01743
8:77192774:G:A	50	100	1	0.06391
8:77192917:C:A	50	98	1	0.207
8:77193021:G:A	50	100	1	0.02251
8:77193023:A:G	50	100	1	0.1674
8:77193096:A:C	49	95.9	0.94	0.08061
8:77193228:G:A	50	100	0.99	0.05955
8:77193493:G:C	50	100	1	0.1525
8:77193596:G:C	50	96	0.63	0.01489
8:77193639:C:T	50	100	0.96	0.02215
8:77193713:G:A	50	100	1	0.02233
8:77193846:A:G	50	100	1	0.2068
8:77194329:G:A	50	100	1	0.4782
8:77194462:C:G	50	100	1	0.01997
8:77194567:C:A	50	100	0.98	0.04103
8:77194594:A:G	50	100	1	0.2271
8:77194738:C:A	50	100	1	0.2068
8:77194866:G:C	50	100	1	0.09405
8:77194904:T:A	50	100	1	0.2068
8:77194914:A:G	50	100	1	0.2072
8:77195581:C:T	50	100	1	0.02505
8:77195642:T:C	50	100	1	0.1676
8:77195654:A:T	50	100	1	0.08751
8:77195798:T:C	50	100	1	0.2068
8:77196319:A:G	50	100	1	0.01271
8:77196339:G:T	50	100	1	0.2268
8:77196844:C:A	50	100	1	0.08715
8:77196882:A:G	50	100	1	0.01852
8:77197155:C:T	50	100	1	0.09423
8:77197278:T:C	50	100	1	0.01743
8:77197587:A:T	50	100	1	0.2068
8:77197652:T:C	50	100	1	0.4192
8:77197707:C:T	50	100	1	0.478
8:77198033:C:G	50	100	0.99	0.2068
8:77198057:G:A	50	100	1	0.4345
8:77198218:T:C	50	100	1	0.1668
8:77198414:C:T	50	100	1	0.2068
8:77198468:G:A	50	100	1	0.2068
8:77198498:G:A	50	100	1	0.2066
8:77198589:G:A	50	100	1	0.2066
8:77198851:G:A	50	100	1	0.04121
8:77198909:G:A	50	100	1	0.2068
8:77199025:T:G	50	100	1	0.2068
8:77199948:G:C	50	100	1	0.2061
8:77200153:A:G	50	100	1	0.02106
8:77200277:T:C	50	100	1	0.2061
8:77200355:T:C	50	100	1	0.0216
8:77200368:T:G	50	100	1	0.4205
8:77200441:G:A	50	100	1	0.1667
8:77200521:T:C	50	100	1	0.4205
8:77200730:G:A	50	100	1	0.04158
8:77201114:C:G	50	100	1	0.02324
8:77201166:C:T	50	100	1	0.08787
8:77201193:A:G	50	100	1	0.307
8:77201296:C:T	50	100	1	0.2061
8:77201619:G:T	50	100	1	0.05973
8:77201942:T:C	50	96	1	0.2062
8:77202069:G:A	49	95.9	1	0.2061
8:77202188:T:C	50	100	1	0.2061
8:77202406:A:T	50	100	0.84	0.02233
8:77202517:A:G	50	100	1	0.08606
8:77202736:C:G	50	98	0.98	0.0866
8:77202895:C:T	50	98	1	0.4203
8:77203220:T:C	50	100	1	0.09659
8:77203225:T:A	50	100	1	0.2061
8:77203248:G:A	50	100	1	0.01725
8:77203397:T:C	50	100	1	0.02542
8:77203479:A:T	50	100	1	0.2061
8:77203627:A:G	50	100	1	0.05991
8:77203831:G:A	50	100	1	0.2061
8:77203967:C:T	50	100	1	0.2061
8:77203986:T:G	50	100	1	0.05991
8:77204031:G:T	50	100	1	0.04176
8:77204139:G:A	50	100	1	0.05991
8:77204280:G:C	50	100	1	0.04176
8:77204372:A:G	50	100	1	0.09532
8:77204427:T:C	50	100	1	0.09532
8:77204621:A:G	50	100	1	0.1581
8:77204867:G:C	50	100	1	0.01271
8:77205076:G:T	50	100	1	0.01271
8:77205151:T:G	50	100	1	0.1572
8:77205669:C:T	50	100	0.99	0.2137
8:77205754:C:T	50	100	1	0.2062
8:77206107:C:T	50	100	1	0.4248
8:77206243:C:T	50	100	0.91	0.04339
8:77206550:A:G	50	100	1	0.01725
8:77206638:T:C	50	100	0.99	0.09168
8:77206826:T:C	50	100	1	0.04085
8:77206839:A:C	50	100	1	0.05955
8:77206841:G:A	50	100	1	0.1581
8:77207038:G:T	50	100	1	0.01271
8:77207297:A:G	50	100	1	0.2068
8:77207368:T:A	50	100	1	0.08787
8:77207455:T:C	50	100	1	0.2179
8:77208037:C:T	50	100	1	0.2062
8:77208135:G:A	50	100	1	0.2062
8:77208145:C:G	50	100	1	0.02469
8:77208147:G:T	50	100	1	0.03268
8:77208184:C:T	50	100	1	0.2179
8:77209037:A:G	50	100	1	0.157
8:77209417:A:G	50	100	1	0.01561
8:77209481:A:T	50	100	1	0.01271
8:77209642:G:T	50	100	1	0.2062
8:77209678:G:C	50	100	1	0.2062
8:77209892:A:G	50	100	1	0.0167
8:77209965:A:G	50	100	1	0.08787
8:77209984:C:T	50	98	1	0.1578
8:77210086:A:G	50	100	1	0.08606
8:77210632:T:G	50	98	1	0.4786
8:77210677:C:T	50	100	1	0.2062
8:77210997:T:C	50	100	1	0.2073
8:77211155:A:T	50	100	1	0.09659
8:77211398:A:G	50	100	1	0.2064
8:77211541:C:T	50	100	1	0.0345
8:77211747:T:C	50	100	1	0.09659
8:77212195:C:A	50	100	1	0.04194
8:77212253:T:G	50	100	1	0.05973
8:77212288:T:C	50	100	1	0.08787
8:77212731:C:T	50	100	1	0.2062
8:77213221:C:T	50	100	1	0.2062
8:77213542:A:C	50	100	1	0.08824
8:77214010:A:T	50	100	0.99	0.4205
8:77214090:G:A	50	100	1	0.4203
8:77214131:A:G	50	100	0.93	0.01743
8:77214160:G:T	50	100	1	0.1632
8:77214529:C:A	50	100	1	0.08787
8:77214602:T:G	50	100	1	0.04176
8:77215335:A:G	50	100	1	0.1578
8:77216024:A:G	50	100	1	0.1576
8:77216038:T:A	50	100	1	0.02106
8:77216120:A:C	50	98	1	0.1572
8:77217477:C:T	50	100	1	0.1581
8:77217654:T:G	50	100	1	0.09495
8:77218124:G:A	50	100	1	0.4864
8:77218144:G:T	50	100	1	0.02614
8:77218190:T:C	50	100	1	0.4971
8:77218283:T:C	50	100	1	0.08896
8:77218293:T:C	50	100	1	0.486
8:77218296:A:G	50	100	1	0.4857
8:77218387:A:G	50	100	1	0.01235
8:77218512:G:A	50	100	1	0.309
8:77218911:G:A	50	100	1	0.2304
8:77219773:C:G	50	100	1	0.1572
8:77219945:T:C	50	100	1	0.02106
8:77220332:A:C	50	100	1	0.08642
8:77220356:C:G	50	100	1	0.02106
8:77220421:A:T	50	100	1	0.1632
8:77220683:A:C	50	100	1	0.01725
8:77221012:A:G	50	100	1	0.4187
8:77221026:G:T	50	100	0.99	0.2121
8:77221247:G:T	50	100	1	0.03976
8:77221293:G:A	50	100	1	0.1647
8:77221421:G:T	50	100	1	0.02941
8:77221473:C:T	50	100	1	0.08987
8:77221541:T:C	50	100	1	0.04267
8:77221670:G:A	50	100	1	0.2304
8:77221695:A:G	50	100	1	0.08896
8:77221797:A:G	50	100	1	0.02106
8:77221823:C:T	50	100	0.98	0.04267
8:77222342:A:G	50	100	1	0.09659
8:77222826:T:G	50	100	1	0.163
8:77223248:C:T	50	100	0.85	0.03649
8:77223402:T:G	50	100	0.86	0.01271
8:77223445:A:G	50	100	1	0.2567
8:77223516:A:G	50	100	1	0.163
8:77223578:T:C	50	100	1	0.2996
8:77224215:G:A	50	100	1	0.1574
8:77224531:T:G	50	100	1	0.01107
8:77224622:T:C	50	100	1	0.1578
8:77225874:C:T	50	100	1	0.4279
8:77225910:G:A	50	100	0.99	0.2306
8:77226098:T:A	50	100	1	0.2304
8:77226454:T:C	50	100	1	0.02342
8:77226474:A:C	50	100	1	0.04267
8:77226594:C:T	50	100	1	0.08914
8:77226684:T:C	50	100	1	0.1572
8:77227132:T:C	50	100	1	0.2304
8:77227362:G:A	50	100	1	0.1578
8:77227402:C:T	50	100	1	0.08896
8:77228042:T:C	50	100	1	0.1572
8:77228111:C:T	50	98	1	0.4277
8:77228170:A:G	50	100	1	0.1572
8:77228185:C:T	50	100	1	0.1629
8:77228710:T:C	50	100	1	0.4279
8:77228907:T:A	50	100	1	0.1634
8:77228936:T:C	50	100	1	0.1572
8:77229135:G:A	50	100	1	0.163
8:77229488:G:T	50	100	0.91	0.04521
8:77229631:C:A	50	100	1	0.1572
8:77230194:A:T	50	100	1	0.4279
8:77230451:A:G	50	100	1	0.1411
8:77230533:T:G	50	100	1	0.1574
8:77230767:G:A	50	100	1	0.3177
8:77230775:G:A	50	100	1	0.01271
8:77230799:A:G	50	100	1	0.1572
8:77230904:A:T	50	100	1	0.163
8:77231218:C:T	49	100	1	0.09005
8:77231556:A:G	39	92.3	0.85	0.02415
8:77231863:G:A	50	100	1	0.01271
8:77231908:T:A	50	100	1	0.3179
8:77231957:C:T	50	100	1	0.1572
8:77232209:G:C	50	100	1	0.163
8:77232627:T:C	50	100	0.99	0.09513
8:77234301:C:T	50	100	0.99	0.3239
8:77234336:G:A	50	100	0.96	0.04648
8:77234337:C:A	49	100	1	0.02179
8:77234377:A:C	50	100	0.99	0.4065
8:77234398:T:C	50	100	0.99	0.01017
8:77234503:G:T	50	100	0.99	0.2119
8:77234594:G:A	50	100	1	0.157
8:77234889:T:A	50	100	0.86	0.01525
8:77234890:A:T	50	98	0.97	0.3938
8:77234962:A:T	50	100	0.99	0.01725
8:77235592:T:A	50	100	0.99	0.4297
8:77235886:T:G	50	100	0.99	0.03268
8:77235922:T:C	50	100	0.99	0.3519
8:77235955:A:T	50	100	0.99	0.2102
8:77236234:G:A	50	100	1	0.04212
8:77236356:T:C	50	100	0.99	0.4303
8:77237103:G:A	50	100	1	0.01997
8:77237273:C:T	50	100	1	0.01834
8:77237342:T:C	49	77.6	0.86	0.2527
8:77237364:C:T	48	89.6	0.75	0.02469
8:77237413:T:A	48	79.2	0.88	0.1481
8:77238141:T:C	50	100	1	0.1576
8:77238182:T:C	50	100	1	0.2315
8:77238244:A:C	50	100	1	0.01126
8:77238287:T:G	50	100	1	0.01834
8:77238323:T:C	50	100	1	0.04139
8:77238328:A:G	50	100	1	0.01834
8:77238542:G:A	50	100	0.98	0.0866
8:77238615:T:C	50	100	1	0.01834
8:77239421:A:G	50	100	1	0.01289
8:77239518:G:A	50	100	0.99	0.01725
8:77239932:T:C	50	100	1	0.1412
8:77240721:A:G	50	100	1	0.1578
8:77241007:C:T	50	100	1	0.1578
8:77241037:A:G	50	100	1	0.1576
8:77241130:C:T	50	100	1	0.01834
8:77241251:G:T	50	100	1	0.3513
8:77241609:A:C	50	100	1	0.1581
8:77241827:G:T	50	100	1	0.04775
8:77242111:A:C	50	100	1	0.01834
8:77242805:C:T	50	100	0.98	0.01797
8:77242905:G:A	50	100	1	0.1757
8:77242914:C:T	50	100	1	0.04194
8:77243037:C:T	50	100	1	0.01834
8:77243156:C:T	50	100	0.98	0.01725
8:77243344:A:G	50	100	1	0.1576
8:77243641:A:T	50	100	1	0.1576
8:77243703:G:A	50	100	1	0.01834
8:77243900:A:G	50	100	0.98	0.01725
8:77244012:T:C	50	100	1	0.01834
8:77244105:G:T	50	100	1	0.04158
8:77244127:A:C	50	100	1	0.08442
8:77244274:C:G	50	100	1	0.02106
8:77244382:G:A	50	100	1	0.04158
8:77244387:T:C	50	100	1	0.1576
8:77244595:G:A	50	100	0.99	0.02487
8:77244819:C:A	50	100	1	0.2593
8:77244828:T:A	50	100	0.98	0.1763
8:77245111:T:C	50	100	1	0.08442
8:77245294:T:C	50	100	1	0.02106
8:77245530:T:A	50	100	1	0.01834
8:77246011:A:G	50	100	1	0.01834
8:77246134:C:G	50	100	1	0.01834
8:77246276:G:C	50	100	1	0.01834
8:77246297:C:T	50	100	0.99	0.2126
8:77246950:A:T	50	100	1	0.07117
8:77247339:C:T	50	98	1	0.2685
8:77247456:T:G	50	100	0.99	0.431
8:77247744:G:T	50	100	1	0.1759
8:77247813:G:A	50	100	0.99	0.3929
8:77247833:T:C	50	100	0.99	0.3509
8:77247896:C:T	50	100	1	0.1759
8:77247943:T:C	50	100	0.99	0.2315
8:77247967:A:C	50	100	1	0.01307
8:77248064:C:T	50	100	1	0.08515
8:77248974:C:G	50	100	1	0.01834
8:77249138:G:T	50	100	1	0.1576
8:77249163:A:C	50	100	1	0.01253
8:77249381:C:T	50	100	1	0.01834
8:77249828:T:C	50	100	1	0.1759
8:77249829:A:T	50	100	1	0.01834
8:77250071:C:T	50	100	0.99	0.4083
8:77250072:C:T	50	100	0.99	0.4083
8:77250533:C:G	50	100	1	0.01834
8:77250683:C:G	50	100	0.99	0.408
8:77251101:T:C	50	100	1	0.01307
8:77251165:G:C	50	100	0.99	0.3114
8:77251276:T:G	50	100	1	0.01307
8:77251911:T:A	50	100	0.99	0.08551
8:77252826:G:A	50	100	1	0.07825
8:77253555:A:G	50	98	1	0.02124
8:77254129:C:T	50	100	1	0.1629
8:77254264:C:T	50	100	1	0.1578
8:77254443:A:G	50	100	1	0.1629
8:77254502:C:T	50	100	0.93	0.01035
8:77254918:C:T	50	100	0.99	0.3511
8:77255930:C:G	50	100	1	0.1629
8:77256503:A:G	50	96	0.93	0.2237
8:77256948:T:G	50	100	0.98	0.01489
8:77258036:G:A	50	100	0.99	0.08515
8:77258209:A:G	50	100	1	0.2598
8:77258521:T:C	50	100	0.91	0.02451
8:77259270:G:A	50	100	1	0.4437
8:77259504:C:A	50	100	1	0.4437
8:77259537:G:A	50	100	0.99	0.04158
8:77259937:C:T	50	100	0.99	0.04176
8:77259961:G:C	50	100	1	0.0512
8:77260058:A:G	50	100	1	0.2591
8:77260407:T:G	50	100	0.99	0.04176
8:77260827:A:G	50	100	0.99	0.04194
8:77261515:A:C	49	100	1	0.158
8:77261812:A:G	50	100	0.99	0.04194
8:77261976:C:G	50	96	0.98	0.0158
8:77262124:G:A	50	100	1	0.4306
8:77262266:A:G	50	100	0.98	0.06391
8:77262312:C:T	50	100	0.93	0.04194
8:77262615:C:T	50	98	1	0.01198
8:77262777:T:C	50	100	1	0.01779
8:77262799:C:G	50	100	0.99	0.02705
8:77263059:G:A	50	100	1	0.1578
8:77263134:C:G	50	100	1	0.03177
8:77263436:G:T	50	100	0.9	0.04194
8:77263437:G:A	50	100	0.99	0.04176
8:77263651:T:C	50	100	1	0.1629
8:77263655:G:A	50	100	1	0.1629
8:77263699:T:C	50	100	1	0.1578
8:77265142:T:C	50	100	1	0.08624
8:77265346:C:T	50	100	1	0.1585
8:77265564:C:T	50	100	1	0.0837
8:77265912:G:C	50	100	1	0.1583
8:77265920:G:C	50	100	1	0.142
8:77266249:A:C	50	98	1	0.2317
8:77266346:C:G	50	100	1	0.08588
8:77266415:T:C	50	100	0.98	0.2591
8:77266505:T:G	50	100	0.98	0.02941
8:77266594:G:A	50	100	1	0.4432
8:77266818:A:G	50	100	1	0.03032
8:77267045:A:G	50	100	1	0.07135
8:77267291:T:C	50	100	1	0.04466
8:77267683:C:T	50	100	1	0.1632
8:77267969:T:C	50	100	0.99	0.4444
8:77268042:C:A	50	100	1	0.142
8:77268246:C:T	50	100	1	0.01235
8:77268598:C:T	50	100	0.75	0.03359
8:77268764:A:G	50	100	0.98	0.1701
8:77268834:T:C	50	100	0.95	0.4927
8:77268948:T:C	50	100	0.98	0.1218
8:77269275:T:C	50	100	1	0.02941
8:77269581:G:A	50	100	1	0.01307
8:77269599:C:T	50	100	0.98	0.1077
8:77270200:G:A	50	100	0.99	0.1075
8:77270485:T:C	50	100	1	0.02651
8:77270533:T:C	50	100	1	0.04884
8:77270716:T:C	50	100	0.98	0.06627
8:77271199:G:T	50	100	1	0.01235
8:77271324:G:A	50	100	0.99	0.10780000000000001
8:77271354:T:A	50	100	1	0.04847
8:77271553:G:A	50	100	1	0.09223
8:77271954:T:G	50	100	0.99	0.02033
8:77272124:T:G	50	100	1	0.02651
8:77272312:T:C	50	100	0.92	0.04575
8:77272681:G:A	50	100	0.99	0.09931
8:77272742:T:C	50	100	1	0.01235
8:77272862:G:A	50	100	1	0.2395
8:77272998:C:T	50	100	0.99	0.08043
8:77273504:T:A	50	100	1	0.01561
8:77273592:C:T	50	100	0.78	0.02651
8:77274218:T:C	50	100	0.98	0.11
8:77274626:G:A	50	100	1	0.2398
8:77274748:C:T	50	100	1	0.02651
8:77275178:C:T	50	100	1	0.2398
8:77275243:T:C	50	100	1	0.3112
8:77275274:C:T	50	100	1	0.02959
8:77275377:A:G	48	100	1	0.08043
8:77275411:A:G	49	100	1	0.1098
8:77275430:T:C	49	100	1	0.06863
8:77275561:T:C	50	98	1	0.3611
8:77275580:G:A	50	100	0.88	0.01216
8:77276138:G:A	50	100	1	0.09223
8:77276272:A:G	50	100	1	0.4463
8:77276422:G:T	50	100	1	0.04866
8:77276485:A:C	50	100	1	0.01725
8:77276590:C:G	50	100	0.99	0.0285
8:77276596:C:G	50	100	1	0.02869
8:77276691:G:C	50	100	1	0.3086
8:77276802:C:T	50	100	1	0.08061
8:77276875:C:T	50	100	1	0.03159
8:77276976:T:C	50	100	1	0.203
8:77277014:C:G	50	100	1	0.2019
8:77277102:A:G	49	91.8	1	0.2402
8:77277277:G:T	50	100	0.99	0.1098
8:77277886:T:C	50	100	1	0.3086
8:77277984:T:C	50	100	1	0.2021
8:77278041:A:T	50	100	1	0.09895
8:77278224:C:T	50	98	1	0.04956
8:77278330:A:G	50	100	1	0.3086
8:77278483:A:G	50	100	0.95	0.03922
8:77278647:C:T	50	100	1	0.06863
8:77278827:T:A	50	100	1	0.02651
8:77278887:G:C	50	100	0.95	0.03922
8:77278941:G:A	50	100	1	0.09913
8:77279433:C:T	50	100	1	0.06863
8:77279551:A:G	50	98	1	0.3061
8:77279740:A:C	50	100	1	0.4194
8:77280116:G:A	50	100	1	0.06863
8:77280185:G:T	50	100	1	0.1098
8:77280562:C:T	50	100	1	0.1098
8:77280797:T:C	50	100	0.93	0.0138
8:77281033:G:A	50	100	1	0.02959
8:77281110:A:G	50	100	1	0.02651
8:77281429:G:A	50	100	1	0.02651
8:77281528:T:G	50	100	1	0.1098
8:77281674:G:A	50	100	1	0.09259
8:77282404:T:C	50	100	1	0.04267
8:77282964:T:C	50	100	0.91	0.04539
8:77283003:C:A	50	100	1	0.06863
8:77283066:C:T	50	100	0.95	0.03922
8:77283309:T:C	50	100	1	0.3114
8:77283312:A:G	50	100	1	0.01053
8:77283466:G:A	50	100	1	0.2397
8:77283610:T:A	50	100	1	0.08043
8:77283828:C:T	50	100	1	0.09895
8:77283832:G:C	50	100	1	0.04975
8:77283998:A:G	50	100	0.98	0.05047
8:77284147:G:T	50	100	1	0.2019
8:77285327:A:C	50	100	1	0.3086
8:77285369:A:G	50	98	1	0.455
8:77285615:T:A	50	100	0.95	0.03922
8:77285755:T:C	50	100	1	0.1098
8:77286072:C:T	50	100	0.99	0.06191
8:77286098:G:C	50	98	1	0.3617
8:77286309:C:T	50	100	1	0.4196
8:77286310:A:G	50	100	0.99	0.1089
8:77286944:C:G	50	100	1	0.4542
8:77287312:G:A	50	100	0.99	0.01416
8:77287313:C:A	50	100	0.98	0.01416
8:77287393:G:A	50	100	0.89	0.01162
8:77287983:C:T	50	100	1	0.06863
8:77288222:T:G	50	100	1	0.2398
8:77288296:C:G	50	100	1	0.3086
8:77288538:T:C	50	100	1	0.1098
8:77288757:G:T	50	100	1	0.1098
8:77288783:G:A	50	100	0.95	0.03976
8:77288852:G:A	50	100	1	0.0187
8:77289005:C:G	50	96	0.91	0.04648
8:77289125:G:C	50	100	1	0.02651
8:77289229:C:G	50	100	0.91	0.0216
8:77289739:G:A	50	100	1	0.0216
8:77289990:A:C	50	100	1	0.1098
8:77290257:C:T	50	100	1	0.1098
8:77290500:T:C	50	100	1	0.309
8:77290602:G:A	50	100	1	0.2015
8:77290620:C:T	50	100	1	0.09223
8:77291541:A:G	50	100	0.97	0.05283
8:77291586:C:T	50	98	0.97	0.02651
8:77291636:G:A	50	100	1	0.01307
8:77292123:C:T	49	100	0.84	0.03958
8:77292557:T:A	50	100	0.98	0.01888
8:77292690:T:C	50	98	0.97	0.4
8:77292912:G:A	50	100	0.99	0.09041
8:77293063:C:T	50	100	0.98	0.01797
8:77293086:T:C	50	100	0.91	0.04357
8:77293090:C:T	50	100	1	0.01362
8:77293349:A:G	50	100	1	0.3798
8:77293404:G:A	50	100	0.99	0.03522
8:77293636:T:C	50	100	1	0.01144
8:77293697:A:G	50	100	1	0.482
8:77294043:G:T	50	100	1	0.03504
8:77294193:A:G	50	100	0.96	0.01924
8:77294263:A:C	50	100	1	0.02269
8:77294312:C:T	50	100	1	0.0138
8:77294374:T:C	50	100	1	0.01362
8:77294486:A:G	50	100	1	0.03486
8:77294593:T:C	50	100	1	0.4911
8:77295111:C:A	50	100	1	0.03976
8:77295182:G:T	50	98	1	0.4452
8:77295401:T:C	50	98	1	0.02269
8:77295478:A:T	50	100	1	0.0886
8:77295778:T:C	50	100	1	0.0886
8:77295823:C:T	50	98	1	0.03504
8:77296134:T:C	50	100	1	0.02288
8:77296514:C:G	50	100	1	0.3807
8:77296537:T:C	50	100	1	0.4858
8:77296623:A:G	50	100	0.98	0.05501
8:77296808:C:A	50	100	1	0.02306
8:77296972:T:C	50	100	1	0.09114
8:77297135:G:T	50	100	1	0.4913
8:77297192:A:G	50	100	0.96	0.01507
8:77297573:C:T	50	100	1	0.01398
8:77297580:A:G	50	100	1	0.02288
8:77297642:T:C	50	100	1	0.02288
8:77297969:C:T	50	100	1	0.02324
8:77298716:T:C	50	98	1	0.4922
8:77298837:G:A	50	100	1	0.445
8:77299048:G:A	50	100	0.96	0.03431
8:77300162:A:G	50	100	1	0.03794
8:77300327:A:G	50	100	1	0.09096
8:77300472:G:T	50	100	1	0.02288
8:77300665:G:C	49	98	1	0.03214
8:77301092:G:C	50	100	0.89	0.01489
8:77301423:G:T	50	100	1	0.4455
8:77301457:T:C	50	100	1	0.02251
8:77301948:C:A	50	100	1	0.03522
8:77302405:G:A	50	98	1	0.3544
8:77302751:T:C	50	100	1	0.05247
8:77302760:C:G	50	100	1	0.4455
8:77302992:G:A	50	98	1	0.02306
8:77303116:A:G	48	83.3	1	0.2026
8:77303350:A:G	21	76.2	1	0.4437
8:77303351:T:G	21	76.2	1	0.4434
8:77303464:A:C	43	97.7	0.93	0.04484
8:77303562:T:C	48	97.9	1	0.07716
8:77303958:T:G	50	100	1	0.3796
8:77304113:A:G	50	100	1	0.4913
8:77304124:C:T	50	100	1	0.3802
8:77304255:C:T	50	100	1	0.07752
8:77304428:C:T	50	100	1	0.02288
8:77304569:T:C	50	100	1	0.4455
8:77304676:C:T	50	100	1	0.02288
8:77304681:G:A	50	100	1	0.02288
8:77305009:A:G	50	100	1	0.05174
8:77305101:G:T	50	100	1	0.02288
8:77305595:C:T	50	98	1	0.1166
8:77305613:A:T	50	100	1	0.02306
8:77306246:T:C	50	98	0.98	0.01235
8:77306264:C:A	50	100	1	0.02306
8:77306430:G:T	50	100	1	0.08424
8:77306728:T:G	50	100	0.99	0.4234
8:77306846:A:C	50	100	1	0.05065
8:77306918:G:A	50	100	0.99	0.2954
8:77307824:T:C	50	100	0.92	0.0472
8:77308154:C:G	50	100	1	0.02269
8:77308195:C:T	50	100	0.98	0.0837
8:77308224:C:T	50	100	1	0.02306
8:77309422:A:G	50	98	1	0.02778
8:77309624:C:T	50	98	0.97	0.02088
8:77310331:C:T	50	100	0.99	0.04303
8:77310333:G:A	50	100	0.99	0.04248
8:77310854:G:T	50	100	1	0.08715
8:77311140:C:A	50	100	1	0.3853
8:77311490:T:G	50	100	1	0.1098
8:77312404:A:G	50	100	1	0.02288
8:77312735:A:G	49	100	1	0.0561
8:77312897:T:A	50	100	1	0.08497
8:77312934:T:C	50	100	1	0.3854
8:77313191:C:T	50	100	1	0.05592
8:77313474:C:G	50	100	1	0.04285
8:77313609:T:A	50	100	1	0.11
8:77313743:A:G	50	100	0.95	0.03014
8:77313886:A:G	50	100	1	0.3856
8:77314091:C:A	50	100	1	0.4194
8:77314415:C:T	50	100	1	0.01961
8:77314431:C:T	50	100	1	0.08588
8:77314947:T:C	50	100	1	0.01253
8:77314995:C:T	50	100	1	0.05574
8:77315059:T:A	50	100	0.98	0.01652
8:77316056:G:A	50	100	0.98	0.02142
8:77316231:G:C	49	100	1	0.08588
8:77316666:G:T	50	100	1	0.2366
8:77317063:G:A	50	100	1	0.04521
8:77317287:A:G	50	100	1	0.04103
8:77317914:G:T	50	100	1	0.0846
8:77318051:C:A	50	100	1	0.4192
8:77318087:A:G	50	100	1	0.1097
8:77318314:A:G	50	100	1	0.1943
8:77318499:A:G	50	100	1	0.08569
8:77318519:C:T	50	100	1	0.05574
8:77318926:C:T	50	100	1	0.4192
8:77319244:T:C	50	100	1	0.01434
8:77319338:A:G	50	100	1	0.04448
8:77319550:T:C	50	100	1	0.02124
8:77319559:A:C	50	100	1	0.4194
8:77320165:G:A	50	100	0.99	0.02723
8:77320176:C:T	50	100	1	0.04484
8:77320238:A:T	50	100	1	0.4706
8:77320649:T:C	50	100	1	0.01434
8:77320969:A:T	50	100	1	0.1932
8:77321342:C:T	50	100	1	0.08442
8:77321364:G:T	50	100	1	0.1946
8:77321907:A:T	50	100	1	0.1946
8:77321986:T:G	50	100	1	0.01253
8:77322608:A:G	50	100	1	0.02306
8:77323123:T:C	50	100	1	0.1097
8:77323124:G:A	50	100	1	0.02306
8:77323151:G:T	50	100	1	0.09132
8:77323484:T:G	50	100	1	0.02977
8:77323645:T:A	50	100	1	0.08497
8:77323784:A:G	50	98	1	0.3139
8:77324125:A:T	50	100	1	0.01434
8:77324827:A:C	50	100	1	0.08442
8:77325125:G:C	50	100	1	0.3854
8:77325127:C:T	50	100	1	0.09132
8:77325135:C:T	50	100	1	0.08497
8:77325324:C:T	50	100	1	0.04103
8:77325365:G:A	50	100	1	0.3854
8:77325415:A:C	50	100	1	0.3854
8:77325438:A:G	50	100	1	0.02306
8:77326178:T:A	50	100	1	0.04357
8:77326300:C:T	50	100	1	0.04303
8:77326643:G:T	50	100	0.96	0.1104
8:77326667:C:T	50	100	1	0.2436
8:77326893:C:G	50	100	0.99	0.4194
8:77327019:T:C	50	100	1	0.3858
8:77327273:G:A	50	100	1	0.08588
8:77327763:G:A	50	100	1	0.08497
8:77328077:G:T	50	100	1	0.09405
8:77328082:A:G	50	100	1	0.1943
8:77328518:C:T	50	100	0.94	0.03177
8:77328634:T:A	50	100	1	0.4196
8:77328640:T:C	50	100	1	0.3854
8:77328647:C:G	50	100	1	0.02814
8:77329466:G:A	50	100	1	0.01434
8:77329798:C:T	50	100	1	0.03794
8:77329839:G:A	50	100	1	0.07952
8:77330273:G:C	50	100	1	0.05592
8:77330626:C:A	50	100	1	0.3858
8:77330942:T:C	50	100	1	0.4196
8:77331548:C:T	49	100	1	0.02996
8:77331830:C:T	50	100	1	0.08769
8:77331933:G:T	50	100	0.99	0.09114
8:77331984:T:C	50	100	1	0.4198
8:77332410:G:A	50	100	1	0.3822
8:77332656:C:T	50	100	1	0.01307
8:77333299:C:T	50	100	0.99	0.1963
8:77333664:T:C	50	98	1	0.3824
8:77334062:A:T	50	100	1	0.02469
8:77334603:T:C	50	100	1	0.1097
8:77334733:A:G	50	100	0.99	0.08769
8:77334745:T:C	50	100	1	0.04375
8:77335612:T:C	50	100	1	0.01253
8:77337027:T:C	50	100	1	0.01416
8:77337548:A:G	50	100	1	0.1977
8:77337582:C:T	50	100	1	0.05664
8:77337587:T:C	50	100	1	0.4196
8:77337897:G:C	50	100	1	0.07952
8:77338519:T:G	50	100	0.99	0.08769
8:77339185:G:A	50	100	0.9	0.01652
8:77339453:G:A	50	100	1	0.03667
8:77339473:T:C	50	100	0.98	0.1975
8:77339584:A:G	50	100	1	0.4198
8:77339701:C:T	50	100	0.99	0.08751
8:77339711:C:T	49	100	1	0.1975
8:77340220:C:T	50	100	1	0.2903
8:77340388:G:T	50	100	1	0.09132
8:77340661:T:C	50	100	1	0.4198
8:77340692:G:A	50	100	0.99	0.0187
8:77340726:G:T	50	100	1	0.03159
8:77340868:T:A	50	100	0.95	0.03032
8:77340990:C:A	50	100	0.99	0.01017
8:77341236:G:A	50	100	1	0.02451
8:77341508:T:C	50	100	1	0.09405
8:77341527:G:A	50	100	0.98	0.07988
8:77341769:T:C	50	100	1	0.3827
8:77342225:C:T	50	100	1	0.1977
8:77342485:C:T	50	100	0.99	0.2899
8:77342494:G:T	50	100	1	0.02487
8:77342740:G:C	50	100	0.99	0.04121
8:77342881:T:C	50	100	1	0.04503
8:77343030:T:G	50	100	1	0.0699
8:77343118:T:C	50	100	1	0.09168
8:77343120:T:A	50	100	0.88	0.03994
8:77343152:C:T	49	100	1	0.1992
8:77343235:A:G	49	98	1	0.3829
8:77343275:T:C	49	100	1	0.04666
8:77343609:A:G	49	100	1	0.01289
8:77343671:A:T	49	98	0.99	0.09132
8:77343681:T:A	46	95.7	1	0.289
8:77343761:T:C	49	89.8	1	0.4248
8:77343785:C:T	50	96	0.88	0.04503
8:77343809:T:C	50	98	0.83	0.04466
8:77343932:C:T	50	92	0.74	0.03322
8:77344093:T:A	48	97.9	1	0.1979
8:77344182:A:T	50	100	0.94	0.03123
8:77344272:A:G	50	100	1	0.02469
8:77344291:A:G	50	100	1	0.01307
8:77344355:A:G	50	100	1	0.03885
8:77344396:G:A	50	100	1	0.4194
8:77344457:T:C	50	100	1	0.02451
8:77344926:A:T	50	100	1	0.2079
8:77345136:G:T	50	98	1	0.04121
8:77345352:C:T	50	100	1	0.02306
8:77345456:G:A	50	98	1	0.04121
8:77346121:G:A	50	100	1	0.09132
8:77346274:G:A	50	100	1	0.02451
8:77346617:T:A	50	100	1	0.04121
8:77347404:C:T	50	100	0.99	0.02741
8:77347486:G:T	50	100	1	0.01216
8:77347575:T:C	50	100	1	0.1089
8:77347611:G:A	50	100	1	0.4196
8:77348442:C:T	50	100	1	0.09114
8:77348593:T:A	25	92	0.64	0.04902
8:77348604:T:A	48	97.9	0.92	0.0236
8:77349156:C:T	50	100	1	0.02451
8:77349528:C:T	50	100	1	0.02451
8:77350080:G:T	50	100	1	0.03903
8:77350332:T:C	50	100	1	0.1104
8:77350528:C:A	50	100	1	0.4194
8:77350698:G:T	50	100	1	0.02469
8:77350926:A:T	50	100	1	0.3822
8:77351073:T:G	50	100	0.98	0.0138
8:77351227:T:G	50	100	1	0.09114
8:77351244:T:C	50	100	1	0.3822
8:77351457:T:C	50	100	1	0.01253
8:77351470:C:T	50	100	1	0.2903
8:77351566:C:T	50	100	1	0.01144
8:77351712:G:A	50	100	1	0.04357
8:77352343:C:T	50	100	1	0.09114
8:77352510:T:A	50	98	1	0.4196
8:77352580:G:A	50	100	0.88	0.02306
8:77352619:A:G	50	100	0.98	0.01362
8:77353076:G:A	50	100	1	0.4196
8:77353371:T:C	50	100	1	0.1091
8:77353979:G:A	50	100	1	0.02469
8:77354006:G:C	50	100	1	0.0138
8:77354106:C:T	50	100	1	0.04648
8:77354128:A:C	50	100	1	0.1093
8:77354340:C:T	50	100	0.93	0.02814
8:77354477:T:C	50	100	0.97	0.04267
8:77354510:A:G	50	100	1	0.01253
8:77355120:T:C	50	100	1	0.02306
8:77355913:T:G	50	100	0.99	0.1879
8:77356087:G:A	50	100	0.9	0.01688
8:77356667:A:G	50	100	1	0.08805
8:77356671:G:A	50	100	1	0.01253
8:77357152:G:T	50	98	1	0.1981
8:77357401:C:A	50	100	1	0.04648
8:77357496:T:G	50	100	1	0.08805
8:77357549:A:G	50	100	1	0.02487
8:77357555:G:A	50	100	1	0.3252
8:77357644:A:G	50	100	0.99	0.02741
8:77357976:T:A	50	100	1	0.09132
8:77358049:C:A	50	100	1	0.04648
8:77358138:T:A	50	100	1	0.1981
8:77358438:A:G	48	100	1	0.01398
8:77358458:A:G	47	97.9	0.83	0.08442
8:77358471:T:C	46	97.8	1	0.07825
8:77358479:T:C	38	84.2	0.93	0.3568
8:77358491:T:C	46	100	0.99	0.04394
8:77358493:T:C	43	100	1	0.07698
8:77358498:A:G	40	82.5	0.92	0.2435
8:77358501:T:C	45	88.9	0.89	0.1258
8:77358513:T:C	43	97.7	0.89	0.06137
8:77358515:T:C	42	95.2	0.96	0.08678
8:77358520:A:G	38	84.2	0.76	0.1013
8:77358523:T:C	45	80	0.82	0.1289
8:77358528:A:G	42	85.7	0.78	0.09459
8:77358537:T:C	35	91.4	0.79	0.1169
8:77358593:T:C	32	75	0.85	0.1817
8:77358618:A:G	50	98	0.96	0.0285
8:77358625:T:C	46	78.3	0.93	0.1609
8:77358645:C:A	43	90.7	0.89	0.2097
8:77358710:A:G	48	97.9	1	0.1209
8:77358875:C:T	50	100	0.98	0.02923
8:77359061:C:T	50	100	1	0.203
8:77359136:T:C	50	100	1	0.0472
8:77359166:A:G	50	100	0.99	0.01053
8:77359304:A:G	50	100	1	0.01452
8:77359582:C:T	50	100	1	0.04684
8:77359762:T:G	50	100	0.99	0.04139
8:77359950:C:T	50	100	1	0.09386
8:77359975:A:G	50	100	0.91	0.01743
8:77360155:G:A	50	100	1	0.05537
8:77360159:A:G	50	100	1	0.02687
8:77360183:A:G	50	100	0.99	0.3235
8:77360201:C:T	50	100	1	0.05537
8:77360243:T:A	50	100	1	0.1977
8:77360341:G:T	50	100	0.98	0.04303
8:77360520:C:A	50	100	1	0.04557
8:77360673:A:G	50	100	1	0.02469
8:77360964:A:G	50	100	1	0.3814
8:77361006:A:G	50	100	1	0.02923
8:77361277:T:A	50	100	0.87	0.01725
8:77361548:T:C	50	100	0.99	0.3166
8:77361767:A:G	50	100	1	0.09168
8:77362515:C:T	50	100	1	0.3967
8:77362550:T:G	50	100	1	0.09586
8:77362574:G:A	50	96	1	0.2887
8:77362600:A:G	50	100	1	0.3045
8:77362662:T:C	50	100	1	0.04357
8:77362875:T:A	50	100	0.98	0.03086
8:77363066:C:T	50	100	1	0.01779
8:77364071:A:C	50	100	1	0.04375
8:77364244:T:C	50	100	0.92	0.05683
8:77364540:A:T	50	96	0.92	0.08769
8:77364543:A:T	50	92	0.98	0.2097
8:77364544:A:T	50	84	0.9	0.482
8:77365027:C:T	50	100	1	0.1806
8:77365100:G:C	50	100	1	0.1158
8:77365164:G:A	50	100	0.92	0.01997
8:77365237:A:G	50	100	1	0.04484
8:77365534:T:C	50	100	1	0.04412
8:77365688:C:A	50	100	1	0.09132
8:77365934:G:C	50	100	1	0.3971
8:77365935:A:G	50	100	1	0.0955
8:77365950:G:A	50	100	1	0.4152
8:77366016:C:T	50	100	1	0.09568
8:77366108:C:A	50	100	1	0.05701
8:77366174:C:G	50	100	1	0.3972
8:77366963:C:T	50	100	0.98	0.03686
8:77367109:C:T	50	100	1	0.02306
8:77367177:G:A	50	100	1	0.02197
8:77367457:G:A	50	100	1	0.3969
8:77368570:C:T	50	100	1	0.01235
8:77368912:A:G	50	100	1	0.09023
8:77369050:T:G	50	100	1	0.3969
8:77370043:C:A	50	100	1	0.3972
8:77370199:C:T	50	100	1	0.3969
8:77370215:A:G	50	100	1	0.01779
8:77370436:T:C	50	100	1	0.04357
8:77370797:T:C	50	100	1	0.3969
8:77370901:G:C	50	100	1	0.3969
8:77371243:G:C	50	100	1	0.04049
8:77372069:A:G	50	100	1	0.3969
8:77372309:T:C	50	98	1	0.3969
8:77373365:T:C	50	100	1	0.1156
8:77373412:T:A	50	100	1	0.03813
8:77373463:G:A	50	100	1	0.4996
8:77373740:C:T	50	100	1	0.3115
8:77373774:C:T	50	100	1	0.09259
8:77373848:A:T	50	100	1	0.01053
8:77373849:G:T	50	100	1	0.01053
8:77374149:C:T	50	100	1	0.4998
8:77374277:C:G	50	100	1	0.01797
8:77374278:T:G	50	100	1	0.0167
8:77374342:G:A	50	100	1	0.4285
8:77374540:G:T	50	100	1	0.289
8:77375965:C:T	50	100	1	0.02977
8:77376095:C:T	50	100	1	0.01144
8:77376685:A:T	50	100	1	0.3965
8:77377203:A:G	50	100	1	0.09277
8:77377857:G:T	42	97.6	1	0.02124
8:77377958:T:C	50	100	1	0.02306
8:77379185:T:G	50	100	0.92	0.04049
8:77379633:A:T	50	100	1	0.01779
8:77379857:A:G	50	100	1	0.05084
8:77379963:A:G	50	100	0.99	0.3978
8:77380233:G:A	50	100	1	0.01616
8:77380286:T:C	50	100	1	0.05701
8:77381281:G:A	50	100	1	0.289
8:77381741:A:T	50	98	0.99	0.04357
8:77381753:T:A	50	94	0.88	0.03922
8:77381852:G:A	49	98	1	0.04448
8:77381975:C:T	50	100	1	0.09586
8:77382457:A:C	50	100	0.98	0.09241
8:77382501:A:C	50	100	1	0.04503
8:77382621:A:C	49	100	1	0.2377
8:77382638:C:A	50	100	1	0.01325
8:77382813:G:A	49	100	0.99	0.09223
8:77382930:T:C	50	98	0.99	0.3969
8:77383285:A:T	50	84	0.65	0.05265
8:77383414:A:G	50	100	1	0.05701
8:77383970:G:C	50	100	0.95	0.04956
8:77384022:C:T	50	100	1	0.4737
8:77384231:G:A	50	100	1	0.3972
8:77384331:C:A	50	100	1	0.0207
8:77386078:C:T	50	100	0.99	0.04593
8:77386370:A:G	50	100	1	0.4699
8:77386416:G:T	50	100	1	0.3742
8:77386690:G:A	50	100	1	0.09513
8:77387069:A:G	50	100	1	0.3125
8:77387448:C:T	50	98	0.99	0.03704
8:77387845:A:G	50	100	1	0.05011
8:77388281:G:A	50	100	1	0.3114
8:77388359:A:T	50	100	0.99	0.4292
8:77388360:A:G	50	100	1	0.09513
8:77389976:G:T	50	100	1	0.09005
8:77390320:G:C	50	100	1	0.3744
8:77391016:C:G	50	100	1	0.05628
8:77391044:G:A	50	100	1	0.01362
8:77392808:T:C	50	100	1	0.04484
8:77392816:C:T	50	100	1	0.04394
8:77393034:G:A	50	100	0.99	0.03667
8:77393039:A:T	50	100	1	0.0118
8:77393231:A:G	50	100	1	0.47
8:77393446:A:G	50	100	1	0.4699
8:77393541:G:T	50	100	1	0.4392
8:77394041:T:A	50	100	1	0.3742
8:77394271:C:T	50	100	1	0.02941
8:77394276:G:T	50	98	0.9	0.01325
8:77394291:A:G	50	100	1	0.0561
8:77394511:C:G	50	100	1	0.0118
8:77394967:T:A	50	100	1	0.3742
8:77395066:A:C	50	100	1	0.0748
8:77395373:T:C	50	100	1	0.3742
8:77395953:A:G	50	98	1	0.05628
8:77396220:C:T	49	100	1	0.01797
8:77396418:T:C	50	98	1	0.09023
8:77397114:T:G	50	100	0.97	0.0512
8:77397287:G:C	50	100	1	0.08914
8:77397881:T:G	50	100	1	0.02741
8:77397956:A:G	50	100	0.98	0.1149
8:77398260:C:T	50	100	1	0.02215
8:77398436:C:T	50	100	1	0.0118
8:77398519:C:A	50	100	1	0.47
8:77398735:G:C	50	100	1	0.3744
8:77399579:C:T	50	100	1	0.2841
8:77399588:G:A	50	100	1	0.02741
8:77399831:A:T	50	100	0.92	0.01779
8:77400074:G:A	50	100	1	0.0118
8:77400192:G:A	50	100	1	0.0118
8:77400317:T:C	50	100	1	0.1621
8:77400325:A:C	50	100	1	0.0886
8:77400609:A:T	50	100	1	0.2146
8:77400706:C:T	50	100	1	0.01598
8:77401332:T:C	50	100	1	0.04357
8:77401745:G:T	50	100	1	0.4394
8:77401799:C:T	50	100	1	0.3747
8:77401800:A:G	50	100	1	0.3745
8:77403005:T:G	50	100	1	0.2616
8:77403052:C:T	50	100	1	0.09677
8:77403555:A:G	50	100	1	0.3742
8:77404460:A:C	50	100	1	0.01162
8:77404752:G:A	50	100	1	0.04521
8:77405240:T:C	50	100	1	0.3707
8:77405284:G:A	50	100	1	0.3713
8:77405469:G:A	50	100	1	0.472
8:77405519:A:G	50	100	1	0.443
8:77405563:G:A	50	100	1	0.476
8:77405961:G:A	50	100	0.91	0.01888
8:77406396:T:A	50	100	1	0.04866
8:77406616:A:T	50	100	1	0.1029
8:77407030:T:C	50	100	1	0.01707
8:77407251:G:A	50	100	1	0.04866
8:77407431:G:T	50	100	1	0.01725
8:77408152:A:G	50	100	1	0.01325
8:77408626:G:A	50	100	1	0.01707
8:77408837:A:C	50	100	1	0.04321
8:77409083:T:C	50	100	0.96	0.07135
8:77409113:G:A	50	100	1	0.05247
8:77409311:C:G	50	100	1	0.2649
8:77409633:A:G	50	100	1	0.4944
8:77409669:A:G	50	100	1	0.01162
8:77409706:T:A	50	100	1	0.4168
8:77409790:C:T	50	100	1	0.1445
8:77410008:A:G	50	100	1	0.05519
8:77410093:T:C	50	100	0.98	0.08497
8:77410149:T:C	50	98	1	0.2772
8:77410832:T:C	50	100	1	0.04847
8:77411484:C:G	50	100	1	0.01325
8:77411536:T:C	50	100	1	0.01162
8:77411762:G:A	50	100	1	0.05247
8:77411796:T:C	50	100	1	0.2593
8:77412128:C:A	50	100	1	0.05846
8:77412367:G:A	50	98	1	0.4395
8:77412408:A:T	50	100	1	0.01198
8:77412409:A:G	50	100	1	0.01198
8:77412442:A:G	50	100	1	0.01162
8:77412450:G:A	50	100	0.99	0.03903
8:77412550:C:A	50	100	1	0.04049
8:77412990:G:C	50	100	1	0.07117
8:77413099:G:T	50	100	0.98	0.05919
8:77413216:C:A	50	100	1	0.01707
8:77413400:G:A	50	100	1	0.3108
8:77413649:G:A	50	100	1	0.04593
8:77413840:C:T	50	100	0.99	0.1944
8:77413856:G:T	50	100	1	0.05519
8:77414087:G:A	50	100	1	0.05519
8:77414446:G:A	50	100	1	0.01688
8:77415217:A:G	50	100	1	0.05247
8:77415352:T:C	50	100	1	0.04012
8:77416201:C:A	50	100	1	0.1162
8:77416268:C:G	50	100	1	0.04375
8:77417613:A:C	50	100	1	0.02324
8:77417749:C:T	50	100	1	0.1162
8:77418031:A:C	49	93.9	0.84	0.01797
8:77418033:A:C	49	93.9	0.98	0.0443
8:77418525:T:G	50	100	1	0.04321
8:77418727:G:A	50	100	1	0.05556
8:77419108:C:A	50	100	1	0.05846
8:77419166:A:T	50	100	1	0.09078
8:77419294:A:G	50	100	0.99	0.03903
8:77419858:A:G	50	100	1	0.05483
8:77420112:T:C	50	100	1	0.05501
8:77420128:C:T	50	100	1	0.05483
8:77420588:T:A	50	100	1	0.05846
8:77420590:A:T	50	100	1	0.05846
8:77421557:C:T	50	100	1	0.08551
8:77421848:C:T	50	100	1	0.01198
8:77421849:G:A	50	100	1	0.02887
8:77421860:G:A	50	100	1	0.01652
8:77421896:T:C	50	100	1	0.01652
8:77421920:C:T	50	100	1	0.3066
8:77421964:C:T	50	100	1	0.04321
8:77422065:T:C	50	100	1	0.05247
8:77422069:A:G	50	100	1	0.05192
8:77422171:T:C	50	100	1	0.3731
8:77422265:G:A	50	100	1	0.0325
8:77422282:C:G	50	100	1	0.05846
8:77422443:C:T	50	100	1	0.3724
8:77422559:A:G	50	100	1	0.05483
8:77422718:G:T	50	100	1	0.05247
8:77422749:A:C	50	100	1	0.1162
8:77423204:T:C	50	100	1	0.05519
8:77423304:C:T	50	100	1	0.04321
8:77424126:C:G	50	100	1	0.05192
8:77424504:C:T	50	100	1	0.05483
8:77425004:T:C	50	100	1	0.05301
8:77425946:G:T	50	98	1	0.3226
8:77426008:C:A	50	100	1	0.07117
8:77426978:G:C	50	100	1	0.05846
8:77427489:A:G	50	100	1	0.3066
8:77427693:A:G	50	100	1	0.03813
8:77428121:A:G	50	100	1	0.2077
8:77428177:C:A	50	100	1	0.3226
8:77428233:G:A	50	100	1	0.04866
8:77429909:A:G	50	100	1	0.3255
8:77432317:G:C	50	100	0.92	0.01198
8:77433518:G:A	50	100	1	0.04412
8:77434196:G:A	50	100	0.99	0.03994
8:77434670:T:G	50	100	0.99	0.1029
8:77434740:T:C	50	100	0.99	0.08787
8:77434947:G:T	49	100	0.99	0.1516
8:77434977:G:T	49	75.5	0.9	0.2037
8:77435473:T:G	50	100	1	0.03123
8:77436372:T:A	50	100	0.95	0.01162
8:77436403:C:G	49	100	1	0.3264
8:77436464:T:C	50	100	1	0.4336
8:77436577:T:A	50	100	1	0.0167
8:77437023:C:T	50	100	1	0.02923
8:77437025:C:T	50	100	1	0.08351
8:77437493:G:A	50	100	1	0.02033
8:77437585:C:T	50	100	0.99	0.1516
8:77437646:C:T	50	100	1	0.3259
8:77438879:A:G	50	100	1	0.01325
8:77439131:T:A	50	100	0.97	0.04339
8:77439399:T:C	50	100	1	0.3259
8:77439700:A:C	50	100	0.98	0.02887
8:77439758:G:A	50	100	0.94	0.01162
8:77440137:T:C	50	96	1	0.3235
8:77440214:T:C	50	100	1	0.05755
8:77440458:A:G	50	100	1	0.4337
8:77441092:T:C	50	100	0.94	0.0492
8:77441700:T:G	50	100	1	0.08606
8:77441702:T:G	50	98	1	0.09241
8:77441985:C:T	50	100	1	0.2714
8:77442054:T:C	50	100	0.94	0.05846
8:77442174:C:T	50	96	1	0.3522
8:77443563:A:G	49	100	1	0.08569
8:77443955:T:A	50	100	1	0.04085
8:77445532:T:G	50	100	1	0.3302
8:77446624:T:A	50	100	1	0.01071
8:77446898:T:C	50	100	1	0.04575
8:77447273:T:C	50	100	0.92	0.01162
8:77447541:C:T	50	100	1	0.01652
8:77447628:A:T	50	100	1	0.02324
8:77448281:C:T	50	100	1	0.02106
8:77448701:T:C	50	100	0.99	0.3704
8:77448828:C:T	50	100	1	0.02324
8:77448980:T:A	50	100	1	0.03468
8:77449133:G:T	50	100	1	0.4334
8:77449784:G:A	50	100	1	0.0325
8:77449933:G:A	50	100	1	0.08569
8:77450041:G:A	50	100	1	0.199
8:77450352:C:A	50	100	0.98	0.03214
8:77451310:C:T	50	100	1	0.03813
8:77452044:G:T	50	98	1	0.4336
8:77452388:G:A	49	100	1	0.04884
8:77452904:C:T	50	100	1	0.01634
8:77453141:G:C	50	100	1	0.3827
8:77453666:A:G	50	100	1	0.3851
8:77453958:T:G	50	100	1	0.04866
8:77454889:G:A	50	100	1	0.01616
8:77454911:A:G	50	100	1	0.08914
8:77455795:C:T	50	100	0.99	0.03903
8:77455881:G:A	50	100	1	0.02487
8:77457102:G:A	50	100	1	0.02887
8:77457199:C:T	50	100	0.85	0.0167
8:77457508:T:C	50	100	0.99	0.02324
8:77458426:A:G	50	100	1	0.3829
8:77458587:G:A	50	100	1	0.05211
8:77458931:T:A	50	100	1	0.1028
8:77458982:C:T	50	100	1	0.08914
8:77460179:C:T	50	100	1	0.05846
8:77460647:A:G	50	100	1	0.01035
8:77460681:T:C	50	100	1	0.3829
8:77460872:C:T	50	100	1	0.04884
8:77460950:A:T	50	100	1	0.01616
8:77461207:T:C	50	100	1	0.01162
8:77461473:C:A	50	100	1	0.01271
8:77462008:A:C	50	100	1	0.02487
8:77462425:C:T	50	100	1	0.0118
8:77462783:G:C	50	100	1	0.03177
8:77463085:A:G	50	100	1	0.3829
8:77463850:T:C	50	100	1	0.307
8:77464078:T:C	50	100	1	0.1623
8:77464142:A:G	50	100	1	0.01616
8:77464616:T:A	50	100	0.98	0.03794
8:77465667:C:T	50	100	1	0.2551
8:77465759:A:G	50	98	1	0.3854
8:77465897:A:G	50	100	0.97	0.04103
8:77466518:G:A	50	98	1	0.1146
8:77467068:G:A	50	100	1	0.2077
8:77467315:A:G	50	100	1	0.3833
8:77468136:G:C	50	100	0.97	0.05011
8:77468300:C:T	50	98	0.99	0.3706
8:77468595:A:G	50	100	1	0.01162
8:77469013:T:G	49	100	1	0.3831
8:77469189:A:G	49	89.8	1	0.3856
8:77469197:T:C	49	95.9	1	0.3831
8:77469323:G:A	50	100	1	0.2092
8:77469501:C:T	50	100	1	0.01434
8:77469605:G:A	50	100	1	0.05265
8:77469652:T:C	49	100	1	0.01235
8:77469858:A:T	50	100	0.99	0.3833
8:77470101:G:A	50	100	1	0.01162
8:77470240:C:T	50	100	1	0.01616
8:77470497:C:T	50	98	1	0.1026
8:77471288:C:T	50	100	1	0.01035
8:77471575:T:C	50	82	0.99	0.4875
8:77471638:G:A	50	100	1	0.02197
8:77471768:A:T	50	100	1	0.08351
8:77472707:C:T	50	100	1	0.1142
8:77472783:G:A	50	100	0.76	0.02179
8:77473125:G:A	49	100	1	0.01616
8:77473418:A:G	46	100	0.94	0.06227
8:77473419:A:G	47	97.9	1	0.04394
8:77473420:A:G	48	93.8	1	0.04521
8:77474685:G:T	50	100	1	0.01162
8:77474936:A:G	50	100	1	0.01598
8:77475241:A:C	50	100	1	0.01035
8:77475501:A:T	50	100	0.93	0.04847
8:77475760:T:C	50	100	0.99	0.3831
8:77476017:A:G	50	100	1	0.4337
8:77476190:A:T	50	100	1	0.307
8:77477248:A:G	50	100	1	0.4143
8:77478570:A:T	50	100	1	0.01216
8:77478801:C:T	50	100	1	0.1187
8:77479098:G:A	50	100	1	0.05229
8:77479129:C:A	50	100	1	0.04375
8:77479314:G:A	50	100	1	0.05211
8:77479772:T:C	50	100	1	0.2545
8:77480534:T:C	50	100	1	0.331
8:77481015:T:A	50	100	1	0.01107
8:77481173:A:G	50	100	1	0.03232
8:77481775:A:C	50	100	1	0.3312
8:77481913:C:A	50	100	1	0.1026
8:77482717:T:A	50	100	1	0.05792
8:77482724:T:C	50	100	1	0.1189
8:77483235:G:A	50	100	0.95	0.03268
8:77483684:A:G	50	100	1	0.1026
8:77483917:G:A	50	100	1	0.1026
8:77484637:C:A	50	100	1	0.1026
8:77484701:C:T	50	100	1	0.01107
8:77485729:C:A	50	100	1	0.0118
8:77485890:T:C	50	100	1	0.05283
8:77485921:A:C	50	100	1	0.01162
8:77486094:C:T	50	100	0.98	0.01325
8:77486165:T:C	49	98	1	0.05338
8:77486232:A:G	46	100	1	0.01888
8:77486266:G:A	44	93.2	0.96	0.08715
8:77486268:A:G	45	84.4	0.96	0.2353
8:77486270:A:G	48	91.7	1	0.04811
8:77486614:C:T	50	100	1	0.01162
8:77486667:T:A	50	100	0.98	0.03922
8:77486668:A:T	50	98	0.99	0.1133
8:77486736:G:A	50	100	1	0.01253
8:77486805:C:G	50	100	1	0.1028
8:77487459:T:C	50	100	1	0.02487
8:77487669:C:T	50	100	1	0.03667
8:77487955:T:A	50	100	1	0.02741
8:77488219:G:A	50	100	0.96	0.03849
8:77488609:C:T	50	96	0.98	0.1135
8:77488633:G:A	49	100	1	0.01616
8:77488653:G:A	50	98	1	0.1031
8:77488684:T:C	49	100	0.98	0.02923
8:77489295:C:T	50	100	1	0.05211
8:77489730:C:T	50	100	1	0.06917
8:77490191:G:A	50	100	0.99	0.2794
8:77490473:A:T	49	100	1	0.201
8:77490481:A:T	50	98	0.97	0.2052
8:77491180:G:A	50	100	1	0.2313
8:77491852:T:C	50	100	1	0.01924
8:77492095:C:T	50	100	1	0.01162
8:77492637:G:A	50	100	1	0.1029
8:77492732:A:C	50	100	1	0.01126
8:77492947:T:G	50	100	1	0.1028
8:77493028:T:C	50	100	0.97	0.0394
8:77493154:A:G	50	100	1	0.05211
8:77493183:C:T	50	100	1	0.1146
8:77493326:C:T	50	100	1	0.02505
8:77493515:G:A	50	100	1	0.05211
8:77493562:A:G	50	100	1	0.1029
8:77493563:G:A	50	98	1	0.2476
8:77495060:T:C	50	100	1	0.2371
8:77495354:C:T	50	100	1	0.1029
8:77495625:A:G	50	100	1	0.01216
8:77496323:G:A	50	100	1	0.04375
8:77496731:T:C	50	100	1	0.01126
8:77497681:T:C	50	100	1	0.02487
8:77497776:T:A	50	100	1	0.01253
8:77498273:A:G	50	100	1	0.1144
8:77498368:G:C	50	100	1	0.01253
8:77498424:G:T	50	100	1	0.04339
8:77498692:T:C	50	100	1	0.01253
8:77498859:G:A	50	100	1	0.3411
8:77499673:T:C	50	100	1	0.1029
8:77500562:T:A	50	100	1	0.03667
8:77500626:C:T	50	100	0.97	0.01489
8:77500936:A:G	48	100	1	0.2495
8:77501392:A:G	50	100	1	0.01834
8:77503528:G:A	50	100	1	0.01834
8:77503870:C:T	50	100	1	0.1721
8:77504067:T:G	50	100	0.99	0.2449
8:77504127:C:T	50	100	1	0.03359
8:77504764:C:G	50	100	1	0.1558
8:77504793:G:T	50	100	1	0.1146
8:77505243:T:C	50	100	1	0.01162
8:77505962:G:A	50	100	0.96	0.03159
8:77506283:C:A	50	100	0.92	0.05084
8:77506975:G:T	50	100	1	0.01834
8:77506982:G:A	50	100	0.99	0.1033
8:77507409:T:C	50	100	0.97	0.1033
8:77507931:A:C	50	100	0.9	0.01089
8:77508060:G:C	50	100	1	0.02487
8:77509257:T:C	50	100	1	0.05211
8:77509979:T:C	50	100	1	0.05211
8:77510105:T:C	50	100	1	0.05211
8:77510378:C:A	50	100	0.99	0.1033
8:77510489:C:T	50	100	0.99	0.1147
8:77512379:G:A	50	100	0.9	0.01289
8:77512923:C:A	50	100	1	0.01235
8:77513170:T:A	50	100	1	0.3408
8:77513857:C:T	50	98	0.99	0.2495
8:77514072:G:A	50	100	0.99	0.08824
8:77514294:A:G	50	100	1	0.2004
8:77514497:T:C	50	100	1	0.02215
8:77515932:A:C	50	100	1	0.02124
8:77516308:C:T	50	100	1	0.02651
8:77516775:G:A	50	100	0.99	0.3571
8:77517130:A:G	50	100	0.96	0.02705
8:77517341:T:G	50	100	0.72	0.01071
8:77517751:A:C	50	100	1	0.01053
8:77518426:A:G	50	100	0.96	0.03304
8:77518810:A:G	50	100	1	0.01144
8:77519024:T:G	50	98	1	0.0532
8:77519530:C:A	50	100	1	0.07244
8:77519534:T:A	50	100	1	0.07244
8:77519956:T:C	50	100	1	0.02124
8:77519998:A:G	50	100	0.99	0.02052
8:77520698:T:A	47	97.9	0.94	0.05592
8:77520700:T:A	49	95.9	0.95	0.0394
8:77520702:T:A	49	89.8	0.94	0.04303
8:77520704:T:A	50	90	0.97	0.05011
8:77520749:G:T	50	100	1	0.05229
8:77520928:C:T	50	100	0.96	0.03214
8:77521220:T:C	50	100	0.96	0.02342
8:77521252:C:T	50	100	1	0.3573
8:77521255:A:C	50	100	1	0.02124
8:77521393:A:G	50	100	1	0.01216
8:77521608:C:G	50	100	1	0.05174
8:77521654:T:A	50	100	1	0.262
8:77521655:C:T	50	100	1	0.262
8:77521666:T:C	50	100	1	0.07244
8:77521691:C:A	50	100	1	0.02124
8:77521875:G:C	50	100	0.99	0.02124
8:77522055:A:G	50	100	0.99	0.05247
8:77522769:T:C	50	100	1	0.01198
8:77523040:T:C	50	100	0.99	0.04103
8:77523117:A:G	50	100	1	0.02124
8:77523309:C:A	50	98	1	0.05229
8:77523397:T:A	50	100	1	0.02124
8:77523785:G:A	50	100	1	0.02052
8:77525114:T:C	50	100	0.91	0.04593
8:77525472:G:A	50	100	0.98	0.01924
8:77525719:A:T	50	100	1	0.01216
8:77526563:C:A	50	100	1	0.01216
8:77527013:C:T	50	100	1	0.02124
8:77527497:A:G	50	100	1	0.05701
8:77528452:T:C	50	100	1	0.1707
8:77528518:C:T	50	100	1	0.05338
8:77528744:T:A	50	100	0.96	0.03359
8:77528752:T:C	50	100	0.97	0.02959
8:77529269:A:T	50	100	1	0.2618
8:77529680:C:T	50	100	1	0.02433
8:77529778:C:T	50	100	0.98	0.0748
8:77530952:C:T	50	100	0.94	0.01906
8:77531399:A:T	50	100	1	0.04575
8:77531589:T:C	50	100	0.97	0.3566
8:77531774:G:A	50	100	0.99	0.2618
8:77531888:G:A	50	100	1	0.01216
8:77532006:T:C	50	100	1	0.01216
8:77532074:G:A	50	100	1	0.05683
8:77532664:T:A	50	100	1	0.07226
8:77532829:G:T	50	100	1	0.3568
8:77532936:C:T	50	100	0.96	0.03359
8:77532951:C:G	50	100	1	0.04702
8:77533191:G:A	50	100	1	0.04702
8:77533207:C:G	50	100	0.97	0.03595
8:77533442:T:C	50	100	0.97	0.0561
8:77533495:G:T	50	100	0.96	0.02723
8:77533971:T:A	49	100	1	0.04702
8:77534574:C:T	50	86	0.97	0.1596
8:77534706:C:T	50	100	1	0.02088
8:77534864:T:C	50	100	0.97	0.03613
8:77535308:G:A	50	100	1	0.2004
8:77535523:A:C	50	100	1	0.01198
8:77536242:G:A	50	100	1	0.3571
8:77536304:T:C	50	100	1	0.01198
8:77536687:T:G	50	100	1	0.05247
8:77536990:T:C	50	100	1	0.05174
8:77537132:A:G	50	98	1	0.07462
8:77537150:A:T	50	100	1	0.02142
8:77538103:T:C	50	100	0.99	0.03958
8:77538472:C:T	50	100	1	0.05683
8:77538571:C:G	50	100	1	0.01071
8:77538656:A:C	50	100	1	0.08115
8:77538748:G:A	50	100	0.94	0.01198
8:77539115:A:G	49	100	1	0.1496
8:77539384:T:C	50	100	1	0.09132
8:77539665:G:T	50	100	1	0.09132
8:77539969:C:T	50	100	1	0.15310000000000001
8:77539986:A:G	50	100	1	0.4822
8:77540031:A:G	50	100	1	0.05247
8:77540216:G:A	50	100	1	0.07426
8:77540785:T:G	50	100	1	0.01289
8:77540954:G:A	50	100	1	0.264
8:77541054:T:C	50	100	1	0.07498
8:77541109:C:T	50	100	1	0.07044
8:77541228:C:T	50	100	1	0.09477
8:77541427:T:C	50	100	1	0.07426
8:77541812:T:C	50	100	0.94	0.02996
8:77542379:A:G	50	100	1	0.0305
8:77542426:A:G	50	100	1	0.1545
8:77542695:T:A	50	100	1	0.09532
8:77542835:G:T	50	100	1	0.05247
8:77542899:T:C	50	100	0.97	0.04938
8:77543036:C:T	50	100	1	0.05755
8:77543221:G:A	50	100	1	0.01634
8:77543332:A:G	50	100	1	0.04121
8:77543447:A:T	50	100	1	0.01979
8:77543514:T:C	50	100	1	0.09622
8:77543588:G:A	49	100	1	0.09604
8:77543760:G:A	50	100	1	0.09532
8:77543820:T:C	50	98	1	0.3524
8:77544231:T:A	50	100	0.93	0.03195
8:77544254:T:G	50	100	1	0.03468
8:77544341:T:C	50	100	1	0.09532
8:77544393:T:C	50	100	1	0.09532
8:77544433:T:C	50	98	1	0.3526
8:77544575:T:C	50	100	1	0.03776
8:77544767:A:G	50	98	1	0.1543
8:77544853:G:A	50	98	1	0.3568
8:77544888:C:A	50	100	1	0.09532
8:77544922:G:T	50	100	1	0.01979
8:77545164:G:A	50	100	1	0.09532
8:77545245:T:A	50	100	1	0.07426
8:77545377:T:C	50	100	1	0.09532
8:77545439:C:A	50	100	1	0.3564
8:77545581:T:G	50	100	1	0.02179
8:77546173:G:A	50	100	1	0.2003
8:77546227:G:A	50	100	1	0.02015
8:77546370:C:G	50	100	1	0.09532
8:77546621:C:G	50	100	1	0.3524
8:77546638:T:C	50	100	0.97	0.03522
8:77546659:C:T	50	100	1	0.09568
8:77546746:T:G	50	100	1	0.09532
8:77547164:T:C	50	100	1	0.1543
8:77547263:T:C	50	100	1	0.09532
8:77547274:C:A	50	100	0.99	0.09532
8:77547390:A:G	50	98	1	0.09532
8:77547418:T:G	50	100	0.98	0.03032
8:77547504:T:G	50	100	1	0.3526
8:77547622:T:A	50	100	1	0.0541
8:77547700:T:G	50	100	1	0.09005
8:77547785:G:A	50	100	1	0.01035
8:77548068:T:C	50	100	1	0.04121
8:77548126:G:T	50	100	1	0.05265
8:77548186:C:A	50	98	1	0.05428
8:77548200:T:C	50	100	1	0.03776
8:77548214:T:C	50	100	1	0.09532
8:77548300:G:A	50	100	1	0.04121
8:77548414:T:A	50	100	1	0.09532
8:77548433:A:G	50	100	1	0.09532
8:77548617:T:C	50	100	1	0.09532
8:77548722:A:T	50	100	1	0.09532
8:77548731:T:C	50	100	1	0.09532
8:77548769:A:C	50	100	1	0.09532
8:77548813:C:A	50	100	0.99	0.04484
8:77549201:A:G	50	100	1	0.09532
8:77549412:A:C	50	100	1	0.09532
8:77549485:G:T	50	100	1	0.05773
8:77549547:C:G	50	100	1	0.09532
8:77549637:G:A	50	100	1	0.09532
8:77549843:A:G	50	100	0.89	0.09731
8:77549897:G:A	50	100	1	0.05773
8:77549917:T:C	50	100	0.96	0.02723
8:77549979:C:G	50	100	1	0.09532
8:77550113:C:T	50	100	1	0.09532
8:77550223:G:A	50	100	1	0.01089
8:77550283:T:C	50	100	0.88	0.01089
8:77550458:T:G	50	100	1	0.09532
8:77550532:C:A	50	100	0.98	0.1342
8:77550561:G:C	50	100	1	0.07426
8:77550602:G:A	50	100	1	0.09532
8:77550643:A:G	50	100	1	0.09532
8:77551303:T:A	50	100	1	0.3566
8:77551402:C:T	50	100	0.99	0.01035
8:77551617:T:G	50	100	1	0.09532
8:77551647:T:C	50	100	1	0.09532
8:77551662:A:G	50	100	1	0.0955
8:77551756:A:C	50	100	1	0.09532
8:77551910:G:A	50	100	1	0.09532
8:77551960:A:G	50	100	1	0.09532
8:77552072:A:T	50	100	1	0.09532
8:77552076:T:C	50	100	1	0.09532
8:77552091:C:T	50	100	0.98	0.1881
8:77552154:T:G	50	100	1	0.09532
8:77552438:G:T	50	100	1	0.09532
8:77552442:T:A	50	100	1	0.09532
8:77552513:T:C	50	100	1	0.09532
8:77552573:T:G	50	100	1	0.09532
8:77552652:A:C	50	100	1	0.05792
8:77552978:G:A	50	100	1	0.09532
8:77553044:G:C	50	100	1	0.09532
8:77553314:A:G	50	100	1	0.05828
8:77553319:C:T	50	100	1	0.09532
8:77553320:A:G	50	100	1	0.09532
8:77553381:G:A	50	100	1	0.09532
8:77553603:G:T	50	100	0.98	0.08824
8:77553629:G:A	50	100	1	0.3569
8:77553868:T:G	50	100	1	0.0167
8:77554077:T:C	50	100	1	0.09532
8:77554144:A:G	50	100	1	0.09187
8:77554396:A:G	50	100	1	0.09532
8:77554535:G:A	50	100	1	0.09532
8:77554746:C:T	50	100	1	0.09532
8:77554759:C:A	50	100	0.97	0.05773
8:77554777:T:G	50	100	1	0.09532
8:77554817:A:C	50	100	1	0.09532
8:77554829:C:T	50	100	1	0.01253
8:77555008:A:G	50	100	1	0.05737
8:77555012:G:T	50	100	0.97	0.03359
8:77555194:C:T	50	98	1	0.08896
8:77555342:C:A	50	100	0.99	0.01943
8:77555349:A:G	50	100	1	0.09568
8:77555441:C:T	50	100	1	0.09532
8:77555442:A:G	50	100	1	0.0955
8:77555819:G:T	50	100	1	0.09532
8:77555909:G:A	50	100	1	0.09532
8:77555913:A:G	50	100	1	0.08896
8:77555945:T:C	50	100	1	0.02542
8:77556122:A:G	50	100	1	0.0955
8:77556197:C:A	50	100	1	0.09532
8:77556224:T:C	50	100	1	0.04648
8:77556328:G:T	50	100	0.97	0.04702
8:77556716:C:A	50	100	1	0.0955
8:77556841:T:C	50	100	1	0.09532
8:77556846:T:C	50	100	1	0.09532
8:77557146:T:C	50	100	1	0.09532
8:77557159:C:G	50	100	1	0.05755
8:77557239:T:C	50	100	1	0.0955
8:77557291:A:G	50	100	1	0.09532
8:77557442:A:G	50	100	1	0.09532
8:77557539:C:G	50	100	0.98	0.09532
8:77557772:A:T	50	100	1	0.05737
8:77557926:T:C	50	100	0.97	0.03359
8:77557929:A:G	50	100	1	0.09532
8:77558045:A:G	50	100	1	0.09532
8:77559024:T:C	50	100	1	0.09532
8:77559047:A:T	50	100	1	0.09532
8:77559171:A:G	50	100	1	0.01652
8:77559192:G:A	50	100	1	0.09532
8:77559399:T:C	50	100	0.95	0.09532
8:77559406:C:T	50	100	1	0.07044
8:77559444:C:T	50	100	1	0.1009
8:77559474:C:T	50	100	1	0.09532
8:77559484:C:T	50	100	1	0.09532
8:77559524:A:G	50	100	1	0.01688
8:77559539:G:A	50	100	1	0.05737
8:77559563:G:A	50	100	1	0.07426
8:77559595:G:A	50	100	1	0.09532
8:77559621:T:A	50	100	1	0.05755
8:77559691:A:G	50	98	0.87	0.06336
8:77559912:G:A	50	100	1	0.05755
8:77559936:T:C	50	100	1	0.0955
8:77560015:T:C	50	100	1	0.05737
8:77560140:G:A	50	98	1	0.0955
8:77560219:A:G	50	98	1	0.0955
8:77560248:G:A	50	100	1	0.04648
8:77560274:G:A	50	100	1	0.0955
8:77560354:T:A	50	100	1	0.01997
8:77560482:T:C	50	100	1	0.01289
8:77560872:G:A	50	98	1	0.0955
8:77560968:G:A	50	100	0.92	0.09604
8:77561019:T:C	50	100	1	0.0955
8:77561050:C:T	50	100	1	0.01997
8:77561134:A:G	50	100	1	0.3524
8:77561217:A:G	50	100	1	0.09568
8:77561536:A:C	50	100	1	0.0955
8:77561634:G:A	50	100	1	0.0955
8:77561724:T:A	50	100	1	0.05773
8:77561848:A:G	50	100	0.99	0.3513
8:77561907:T:C	50	100	1	0.0955
8:77561908:G:A	50	100	1	0.0955
8:77561925:T:G	50	100	1	0.0955
8:77561946:A:C	50	100	1	0.08896
8:77562081:G:A	50	100	1	0.03468
8:77562111:A:G	50	100	0.98	0.01489
8:77562160:A:G	50	100	1	0.0955
8:77562193:T:G	50	100	1	0.09568
8:77562297:G:A	50	100	1	0.0955
8:77562318:G:A	50	100	0.97	0.04702
8:77562487:A:G	50	100	1	0.09604
8:77562558:T:C	50	100	1	0.352
8:77562683:T:C	50	100	1	0.0955
8:77562693:C:T	50	100	1	0.09568
8:77562808:G:A	50	98	1	0.09568
8:77562993:T:C	50	100	1	0.01761
8:77563026:G:A	50	100	1	0.05755
8:77563189:C:T	50	98	0.98	0.1006
8:77563214:A:T	50	100	1	0.09568
8:77563299:C:A	50	100	1	0.07916
8:77563578:C:T	50	100	1	0.09568
8:77563584:T:A	50	98	1	0.01979
8:77563621:C:T	50	100	0.98	0.0423
8:77563910:T:G	50	100	1	0.02288
8:77563921:T:G	50	100	1	0.09568
8:77564198:C:T	50	100	0.98	0.1342
8:77564242:C:A	50	96	0.97	0.05646
8:77564278:T:G	50	100	1	0.01652
8:77564336:A:G	50	100	1	0.09586
8:77564348:A:G	50	100	1	0.01688
8:77564397:T:A	50	100	1	0.09568
8:77564441:T:C	50	100	1	0.09568
8:77564575:C:T	50	100	0.91	0.03631
8:77564835:G:A	50	100	0.97	0.03286
8:77565325:T:C	50	100	1	0.09568
8:77565398:G:A	50	100	1	0.02651
8:77565536:G:A	50	100	1	0.09568
8:77565728:C:T	50	100	1	0.09568
8:77565733:G:A	50	100	1	0.07462
8:77565897:C:G	50	100	1	0.09568
8:77565982:T:C	50	100	1	0.09568
8:77566261:A:C	50	100	1	0.07062
8:77566371:T:C	50	100	1	0.09568
8:77566410:A:G	50	100	1	0.09568
8:77566432:G:A	50	100	1	0.09568
8:77566470:G:C	50	100	1	0.02505
8:77566587:A:G	50	100	1	0.0167
8:77566757:A:C	50	100	1	0.02469
8:77566914:T:G	50	100	1	0.09568
8:77567021:T:C	50	100	1	0.07407
8:77567250:C:T	50	100	1	0.06954
8:77567362:T:C	50	100	1	0.06935
8:77567365:T:A	50	100	1	0.05265
8:77567637:G:A	50	100	1	0.0256
8:77567706:G:A	50	100	1	0.05265
8:77567725:C:T	50	100	1	0.09568
8:77567768:C:T	50	100	0.99	0.02796
8:77567771:G:A	50	100	1	0.09568
8:77567788:T:C	50	100	1	0.09568
8:77567816:A:G	50	100	1	0.09568
8:77567820:C:A	50	100	1	0.0167
8:77568238:A:G	50	100	1	0.09568
8:77568354:A:C	50	100	1	0.09568
8:77568381:C:T	50	100	0.96	0.02705
8:77568543:A:C	50	100	1	0.07062
8:77568692:G:T	50	100	1	0.09568
8:77568788:C:T	50	100	1	0.09568
8:77568871:G:T	50	100	1	0.09568
8:77568924:G:A	50	100	1	0.09568
8:77569042:C:G	50	100	1	0.09568
8:77569043:G:A	50	100	0.97	0.03558
8:77569069:C:T	50	100	1	0.02505
8:77569329:C:T	50	100	0.91	0.01362
8:77569426:C:T	50	100	1	0.09568
8:77569537:G:A	50	100	1	0.02505
8:77569593:T:G	50	100	1	0.09568
8:77569698:G:T	50	100	1	0.0167
8:77569729:C:A	49	100	0.9	0.0167
8:77570112:C:G	50	100	1	0.05755
8:77570117:C:T	50	100	1	0.1547
8:77570227:T:G	50	100	0.98	0.09568
8:77570328:T:C	50	100	1	0.09568
8:77570371:G:A	50	100	1	0.09568
8:77570400:G:A	50	100	1	0.09568
8:77570589:C:A	50	100	1	0.09568
8:77570627:A:G	50	100	1	0.09568
8:77570795:T:C	50	100	0.99	0.0207
8:77570880:A:G	50	100	1	0.09568
8:77571153:A:G	50	100	1	0.09604
8:77571246:C:T	49	100	0.98	0.01997
8:77571587:A:T	50	100	1	0.0167
8:77571743:C:A	50	100	1	0.09568
8:77571747:A:G	50	100	1	0.09568
8:77571777:C:A	50	100	1	0.09568
8:77571788:A:G	50	100	1	0.04375
8:77571878:C:T	50	100	1	0.0167
8:77572015:C:A	50	100	1	0.09568
8:77572075:T:G	50	100	1	0.09568
8:77572093:A:T	50	100	1	0.09568
8:77572154:G:C	50	100	1	0.09604
8:77572244:G:A	50	100	1	0.09604
8:77572715:T:C	50	100	0.98	0.1062
8:77572799:A:G	50	100	0.97	0.03304
8:77573101:C:G	50	100	1	0.09568
8:77573115:A:G	50	100	1	0.09568
8:77573245:C:T	50	100	1	0.09568
8:77573258:C:T	50	100	1	0.09568
8:77573359:C:T	50	100	0.96	0.02705
8:77573402:A:G	50	100	1	0.09568
8:77573425:A:C	50	100	1	0.09568
8:77573442:C:A	50	100	0.96	0.03377
8:77573472:T:C	50	100	1	0.09568
8:77573550:G:A	50	100	1	0.05265
8:77573589:T:C	50	100	1	0.08914
8:77573612:G:A	50	100	1	0.0955
8:77573629:T:C	50	100	1	0.05192
8:77573714:A:G	50	100	1	0.02778
8:77573737:A:T	50	100	1	0.02524
8:77573867:G:T	50	100	1	0.09677
8:77573913:T:C	50	100	1	0.08279
8:77573957:G:T	50	100	1	0.09423
8:77574023:C:T	50	100	1	0.07062
8:77574316:C:T	50	100	1	0.0955
8:77574670:C:G	50	100	1	0.09568
8:77575006:C:T	50	100	0.99	0.03032
8:77575135:A:G	50	100	1	0.09604
8:77575218:T:C	50	100	1	0.08624
8:77575244:C:A	50	100	0.99	0.09604
8:77575459:C:T	50	100	1	0.02451
8:77575559:A:G	50	100	1	0.01616
8:77575661:T:C	50	100	1	0.09604
8:77576088:T:G	50	100	1	0.09604
8:77576456:A:C	50	98	0.79	0.01089
8:77576466:C:T	50	100	1	0.01235
8:77576719:C:A	50	100	1	0.01616
8:77576808:C:G	49	100	0.98	0.01053
8:77577073:G:A	50	100	1	0.09622
8:77577394:T:C	50	100	1	0.09586
8:77577406:A:G	50	100	1	0.09586
8:77577520:C:T	50	100	1	0.09622
8:77577624:A:G	50	100	1	0.07081
8:77577717:G:C	50	100	0.99	0.05701
8:77577739:T:C	50	100	1	0.09586
8:77577807:G:T	50	100	1	0.01979
8:77578284:A:G	50	100	1	0.01598
8:77578337:T:C	50	100	0.98	0.2662
8:77578693:C:T	50	98	1	0.0955
8:77578747:A:G	50	100	0.99	0.05701
8:77579113:T:C	50	100	1	0.09568
8:77579124:G:A	50	100	1	0.09568
8:77579180:G:A	50	100	1	0.09622
8:77579305:A:T	50	100	0.88	0.06917
8:77579401:G:A	50	98	1	0.09713
8:77579404:T:C	50	100	0.94	0.03377
8:77579501:G:T	50	100	1	0.09677
8:77579546:G:A	50	100	1	0.0532
8:77579701:T:A	50	100	1	0.02596
8:77579757:T:C	50	100	1	0.0955
8:77579975:G:A	50	100	0.99	0.0463
8:77580044:T:C	50	100	1	0.09513
8:77580317:T:A	50	100	1	0.07153
8:77580345:A:G	50	100	1	0.04975
8:77580348:T:A	50	100	1	0.1031
8:77580401:A:G	50	100	1	0.07153
8:77580929:T:C	50	100	1	0.04103
8:77581138:G:A	50	98	1	0.09532
8:77581322:C:T	50	100	1	0.0955
8:77581338:T:A	50	100	1	0.09532
8:77581497:A:G	50	100	1	0.09532
8:77582091:C:T	50	100	1	0.09532
8:77582379:A:G	50	100	1	0.04103
8:77582446:C:T	50	100	0.98	0.4014
8:77582517:A:C	50	100	1	0.09532
8:77582616:T:C	50	100	1	0.09532
8:77583032:G:A	50	100	1	0.09223
8:77583228:T:C	50	100	1	0.09205
8:77583403:T:A	50	100	1	0.02687
8:77583663:A:C	50	100	1	0.09205
8:77583699:A:C	50	100	1	0.03758
8:77583774:A:G	50	100	1	0.09205
8:77583812:G:A	50	100	1	0.09205
8:77584060:C:T	50	100	1	0.09205
8:77584111:A:C	50	98	0.97	0.01198
8:77584113:T:C	50	100	1	0.09241
8:77584193:G:A	50	100	1	0.09223
8:77584213:G:A	50	100	1	0.03214
8:77584332:C:T	50	100	1	0.09223
8:77584368:A:G	50	100	1	0.09223
8:77584463:C:T	50	100	1	0.09241
8:77585106:G:T	50	100	1	0.04375
8:77585141:G:A	50	100	1	0.01126
8:77585278:C:T	50	100	1	0.08497
8:77585438:G:T	50	100	1	0.07607
8:77585531:C:T	50	100	1	0.0216
8:77585714:C:G	50	100	1	0.07062
8:77586462:C:G	50	100	1	0.1794
8:77586486:A:G	50	100	0.99	0.3413
8:77586554:T:C	50	98	1	0.3972
8:77586664:T:A	50	100	0.98	0.0463
8:77586794:T:G	50	100	1	0.4003
8:77587128:T:C	50	100	1	0.3996
8:77587492:G:T	50	100	1	0.4003
8:77587604:A:G	50	100	1	0.3524
8:77587607:C:T	50	100	1	0.04466
8:77587679:A:G	50	100	1	0.4003
8:77587829:T:C	50	100	1	0.4003
8:77587914:T:C	50	100	0.96	0.04466
8:77588354:G:A	50	100	1	0.04466
8:77588624:C:T	50	100	1	0.0374
8:77588905:G:A	50	100	1	0.07153
8:77588916:G:A	50	100	1	0.2024
8:77588942:T:A	50	100	1	0.3994
8:77588947:A:G	50	100	1	0.3526
8:77589122:C:T	50	100	1	0.4001
8:77589327:T:A	50	100	1	0.3976
8:77589414:C:T	50	100	1	0.3976
8:77589630:T:A	50	100	0.99	0.03014
8:77589992:G:C	50	100	1	0.0216
8:77589998:A:C	50	100	1	0.3976
8:77590391:C:T	50	100	1	0.4
8:77590578:T:C	50	100	1	0.0443
8:77590745:C:T	50	100	1	0.04484
8:77590993:A:G	50	100	1	0.3976
8:77591070:T:C	50	100	1	0.3976
8:77591085:G:A	50	100	1	0.04466
8:77591134:G:A	50	100	1	0.1794
8:77591137:C:T	50	100	1	0.02651
8:77591293:A:C	50	100	1	0.3526
8:77591302:C:T	50	100	1	0.04484
8:77591338:A:G	50	100	1	0.3976
8:77591620:C:A	50	100	1	0.04484
8:77591820:G:A	50	100	1	0.04757
8:77591928:C:T	50	100	1	0.4001
8:77592304:G:C	50	100	1	0.3524
8:77592458:T:A	50	100	1	0.03486
8:77592497:C:T	50	100	0.88	0.01235
8:77592560:G:A	50	100	1	0.2019
8:77592679:G:A	50	100	1	0.04484
8:77592744:A:G	50	100	1	0.3524
8:77592753:T:C	50	100	1	0.0886
8:77592783:G:A	50	100	1	0.3974
8:77593175:T:C	50	100	1	0.04466
8:77594048:A:T	50	100	1	0.3526
8:77594133:C:T	50	100	1	0.4
8:77594184:G:A	50	100	1	0.3526
8:77594385:T:A	50	100	1	0.02142
8:77594395:C:T	50	100	0.93	0.01834
8:77594537:C:A	50	100	0.97	0.04503
8:77594550:A:C	50	100	1	0.2015
8:77594668:A:G	50	100	1	0.3918
8:77594690:T:C	50	100	1	0.3526
8:77594779:C:T	50	100	1	0.01398
8:77594799:C:G	50	98	1	0.3526
8:77594926:A:C	50	100	1	0.3526
8:77595076:G:A	50	100	0.97	0.04611
8:77595350:T:C	50	100	1	0.3526
8:77595523:A:T	50	100	1	0.3528
8:77595599:T:A	50	98	1	0.3526
8:77595757:A:G	50	100	1	0.3916
8:77595847:C:G	50	100	1	0.3542
8:77596238:A:G	50	100	0.98	0.341
8:77596402:C:A	50	100	1	0.1353
8:77596600:A:G	50	100	1	0.03486
8:77596655:T:C	50	100	1	0.02142
8:77597780:G:A	50	100	1	0.3528
8:77597810:C:A	50	100	1	0.3528
8:77597837:T:A	50	100	1	0.0138
8:77597860:G:A	50	100	1	0.3526
8:77598083:T:A	50	100	1	0.3529
8:77598281:T:C	50	100	1	0.3526
8:77598361:T:G	49	100	1	0.3528
8:77598413:A:G	50	100	1	0.2013
8:77598446:A:C	50	100	0.89	0.01235
8:77598588:G:T	50	100	1	0.3524
8:77598632:G:A	50	100	1	0.3526
8:77598983:C:T	50	100	1	0.3526
8:77599519:G:A	50	100	1	0.01616
8:77599715:C:T	50	100	1	0.04466
8:77600338:G:A	50	100	1	0.3528
8:77600764:A:G	50	100	0.99	0.07153
8:77600792:C:G	50	100	1	0.3528
8:77600968:T:A	50	100	1	0.3528
8:77601319:T:G	50	100	0.94	0.01725
8:77601333:T:C	50	100	1	0.3976
8:77601739:G:C	50	98	0.98	0.0463
8:77601845:C:T	50	100	0.99	0.3528
8:77601882:A:G	50	100	1	0.3533
8:77601952:C:A	50	100	1	0.3989
8:77601997:G:C	50	100	1	0.1353
8:77602247:G:A	50	100	1	0.3531
8:77602286:T:A	50	98	1	0.3535
8:77602398:C:A	50	100	0.99	0.3529
8:77602420:G:T	50	100	0.99	0.02505
8:77602508:T:C	50	100	1	0.04648
8:77602601:G:T	50	100	0.98	0.04775
8:77602971:T:A	48	83.3	1	0.3535
8:77603045:G:A	50	100	0.99	0.04539
8:77603279:C:T	50	100	0.96	0.04593
8:77603498:G:A	50	100	1	0.0443
8:77603561:A:T	50	100	1	0.04448
8:77603564:G:T	49	100	1	0.3987
8:77603565:T:A	50	100	1	0.04448
8:77603597:G:C	50	100	1	0.3983
8:77603720:A:G	50	100	1	0.3535
8:77603768:A:T	48	91.7	1	0.3538
8:77603770:A:G	48	91.7	1	0.3533
8:77603824:T:C	49	95.9	1	0.3533
8:77603870:A:G	50	98	1	0.3987
8:77603902:T:C	50	96	1	0.3537
8:77604526:T:G	50	100	1	0.3531
8:77604529:A:G	50	100	1	0.3533
8:77604644:A:C	50	100	1	0.3529
8:77604663:C:T	50	100	1	0.3998
8:77604722:C:T	50	100	1	0.3529
8:77604832:T:C	50	100	1	0.3535
8:77604870:T:C	50	100	1	0.3529
8:77604912:T:G	50	100	1	0.3529
8:77605149:G:T	50	100	1	0.4
8:77605341:A:G	50	100	1	0.3994
8:77605378:T:G	50	100	1	0.03504
8:77605671:C:G	50	100	1	0.04412
8:77605786:C:A	50	100	0.98	0.07117
8:77605902:C:G	50	100	0.98	0.0581
8:77606044:A:C	50	100	1	0.3533
8:77606436:A:G	50	100	1	0.2013
8:77606461:G:A	50	100	0.96	0.05138
8:77606708:G:T	41	92.7	0.8	0.01452
8:77606712:G:T	41	95.1	0.72	0.03286
8:77606716:G:T	43	83.7	0.77	0.03377
8:77606720:G:T	42	83.3	0.83	0.04012
8:77606724:G:T	42	88.1	0.87	0.04049
8:77606728:G:T	39	94.9	0.94	0.01797
8:77606732:G:T	39	97.4	0.91	0.03068
8:77606736:G:T	39	94.9	0.98	0.03831
8:77606752:G:T	44	97.7	0.97	0.01797
8:77606876:A:G	50	100	1	0.03486
8:77607051:A:T	50	100	1	0.01398
8:77607102:G:A	50	100	1	0.3535
8:77607559:A:G	50	100	1	0.341
8:77607626:T:C	50	100	1	0.3419
8:77607683:G:A	50	100	1	0.3415
8:77607840:A:C	50	100	1	0.341
8:77608002:C:A	50	100	1	0.3411
8:77608374:G:A	50	100	0.96	0.04321
8:77608593:G:A	50	100	1	0.3397
8:77608830:A:C	50	100	1	0.3395
8:77609429:T:C	50	100	1	0.01997
8:77609641:T:G	50	100	0.98	0.04085
8:77610858:C:T	50	98	0.97	0.04031
8:77610905:C:T	50	100	0.97	0.03976
8:77611491:G:A	50	98	0.98	0.1574
8:77612125:A:C	50	100	0.96	0.1019
8:77612126:G:A	50	100	0.97	0.02015
8:77612764:T:C	50	98	0.97	0.1393
8:77613015:G:A	50	100	0.97	0.03958
8:77613685:C:T	50	100	1	0.01216
8:77614041:T:C	50	100	1	0.1698
8:77614281:A:G	50	100	1	0.02106
8:77614314:T:A	50	100	1	0.03976
8:77615214:A:G	50	100	0.94	0.05683
8:77615330:A:G	50	100	1	0.1703
8:77615418:G:A	50	100	0.94	0.0472
8:77615427:T:C	50	100	1	0.03758
8:77615465:G:A	50	100	0.99	0.0138
8:77615957:C:T	50	98	1	0.3655
8:77616643:C:T	50	100	0.99	0.03105
8:77616775:C:T	50	100	0.99	0.04575
8:77616888:C:T	50	100	0.99	0.01688
8:77616931:G:T	50	100	1	0.01162
8:77617379:C:A	50	100	1	0.1545
8:77617712:C:T	48	97.9	1	0.3758
8:77618129:T:C	50	100	1	0.4809
8:77618147:G:A	50	100	1	0.09041
8:77618403:A:T	50	98	0.99	0.4611
8:77618479:C:T	50	100	1	0.4771
8:77618645:A:G	50	100	1	0.03813
8:77618663:C:T	50	100	0.96	0.2159
8:77618856:C:T	50	100	1	0.4528
8:77618941:G:T	50	100	1	0.09041
8:77618950:T:C	50	100	0.98	0.03813
8:77619135:G:A	50	100	1	0.4838
8:77619310:A:T	50	100	1	0.02651
8:77619496:C:T	50	100	1	0.09041
8:77620527:C:T	50	100	0.97	0.07062
8:77620945:T:C	49	100	0.99	0.4552
8:77620949:C:T	49	100	0.99	0.4795
8:77621225:C:A	50	100	1	0.4579
8:77621314:T:C	50	100	1	0.4906
8:77621463:T:C	50	100	1	0.4906
8:77622241:A:C	50	100	1	0.4918
8:77622242:A:C	50	100	1	0.4918
8:77622309:A:G	50	100	1	0.3597
8:77622326:G:T	50	100	1	0.4833
8:77622345:C:T	50	100	1	0.04321
8:77622351:C:T	50	100	1	0.4918
8:77622504:C:T	49	100	0.97	0.0581
8:77623315:A:C	50	100	1	0.4918
8:77623608:T:A	50	100	1	0.4579
8:77623677:A:T	50	100	0.96	0.04884
8:77623687:G:A	50	100	0.96	0.03286
8:77624754:T:C	50	100	1	0.08678
8:77624763:C:T	50	100	1	0.3598
8:77624811:T:G	50	100	1	0.04321
8:77625371:C:T	50	100	1	0.4918
8:77627197:G:A	50	100	1	0.467
8:77627212:G:A	50	98	0.78	0.01017
8:77627909:A:T	50	98	1	0.467
8:77627912:C:G	50	100	0.84	0.01089
8:77628070:G:A	50	100	1	0.4677
8:77628159:T:C	50	98	1	0.4671
8:77628628:T:A	50	100	1	0.4918
8:77628695:A:T	50	100	1	0.467
8:77629312:A:G	50	100	1	0.467
8:77629538:G:A	50	100	0.96	0.04484
8:77629794:C:G	50	100	1	0.2723
8:77629805:T:C	50	100	0.99	0.4668
8:77629879:T:C	50	100	1	0.4922
8:77629948:C:A	50	100	1	0.4668
8:77630058:C:G	50	100	1	0.4668
8:77630092:C:T	50	100	1	0.4668
8:77630203:A:T	50	98	1	0.4664
8:77630374:G:A	50	100	1	0.4918
8:77630693:C:A	50	76	0.76	0.216
8:77631093:A:C	50	100	1	0.4918
8:77631144:G:A	50	100	1	0.467
8:77631826:A:C	50	100	0.98	0.0138
8:77632096:G:T	50	100	1	0.4624
8:77632114:C:G	50	100	1	0.467
8:77632203:T:A	50	100	1	0.4664
8:77632621:G:T	50	100	1	0.3598
8:77632766:A:G	50	100	1	0.4671
8:77632801:G:A	50	100	0.98	0.04884
8:77633040:A:C	50	100	1	0.03794
8:77633305:T:C	50	100	1	0.0423
8:77633405:A:C	50	98	1	0.4666
8:77633659:T:G	50	100	1	0.03831
8:77633779:G:A	50	100	1	0.467
8:77633946:A:G	50	100	0.98	0.0236
8:77634329:T:G	50	98	1	0.4918
8:77634401:T:C	50	100	1	0.3742
8:77634418:C:T	50	100	1	0.4686
8:77634479:A:G	50	100	1	0.4668
8:77634669:G:T	50	98	0.88	0.01089
8:77634885:C:A	50	100	1	0.467
8:77635074:G:T	50	100	1	0.467
8:77635091:T:G	50	100	1	0.4668
8:77635346:G:A	50	100	0.94	0.01107
8:77635559:G:T	50	100	1	0.4671
8:77636069:A:T	50	100	1	0.467
8:77636104:A:G	50	100	1	0.4559
8:77636423:T:C	50	100	1	0.467
8:77636637:T:C	50	100	1	0.4708
8:77636649:C:A	50	100	1	0.0394
8:77636728:C:T	50	100	1	0.4708
8:77636781:C:T	50	100	1	0.4708
8:77637063:G:A	50	100	1	0.4708
8:77637399:G:A	50	100	1	0.4708
8:77637564:A:G	50	98	1	0.4976
8:77637571:T:C	50	98	1	0.4976
8:77637764:T:C	50	100	0.96	0.08914
8:77638492:T:C	50	100	1	0.4976
8:77638516:T:G	50	100	1	0.4976
8:77638664:A:C	50	100	1	0.4976
8:77638842:T:C	50	100	1	0.09023
8:77639021:T:C	50	100	1	0.4976
8:77639128:C:T	50	100	1	0.4976
8:77639175:T:C	50	100	1	0.01126
8:77639177:T:C	50	100	1	0.4975
8:77639308:C:T	50	100	1	0.4975
8:77639433:G:T	50	100	1	0.4978
8:77639466:A:G	50	100	1	0.4978
8:77639561:C:T	50	100	1	0.3538
8:77639889:T:C	50	100	0.96	0.03649
8:77639932:A:C	50	100	1	0.01089
8:77640112:A:G	50	100	1	0.4944
8:77640204:G:A	50	100	1	0.01089
8:77640235:C:T	50	100	0.99	0.0118
8:77640440:A:G	50	98	0.98	0.134
8:77640557:G:C	50	100	1	0.2288
8:77640890:A:C	50	100	1	0.4978
8:77640970:T:G	50	100	1	0.4942
8:77641488:G:C	50	100	1	0.49
8:77643267:C:T	50	98	1	0.08678
8:77643292:T:C	50	98	1	0.49
8:77644279:C:T	50	100	1	0.01089
8:77644354:T:C	50	100	0.96	0.0207
8:77644576:A:G	50	100	1	0.01089
8:77644580:G:T	50	100	1	0.4975
8:77645229:G:C	50	100	1	0.2228
8:77645263:C:T	50	98	1	0.498
8:77645405:A:T	50	100	1	0.09023
8:77645748:T:C	50	90	1	0.4973
8:77645783:G:A	50	98	1	0.4976
8:77645801:C:T	50	98	1	0.478
8:77646338:T:C	50	100	0.97	0.03958
8:77646629:C:T	50	100	1	0.4884
8:77646731:T:C	50	94	1	0.4998
8:77646747:C:T	50	100	1	0.01089
8:77646811:A:G	50	100	0.98	0.03141
8:77646845:G:A	50	100	1	0.3479
8:77647825:G:T	50	100	1	0.4886
8:77648071:C:T	50	100	0.97	0.03486
8:77649412:C:T	50	100	0.99	0.0423
8:77650285:T:C	50	100	1	0.01089
8:77650907:G:T	50	100	1	0.3558
8:77650971:G:A	50	100	1	0.3558
8:77650994:A:C	50	100	1	0.09023
8:77651210:T:C	50	100	1	0.03776
8:77651954:A:G	50	100	1	0.3479
8:77652039:A:C	50	100	1	0.3489
8:77652484:C:T	50	100	1	0.03958
8:77652993:C:T	50	100	0.99	0.09114
8:77653293:G:A	50	100	1	0.3558
8:77653329:G:A	50	100	1	0.1418
8:77653628:G:A	50	100	0.98	0.04139
8:77654135:A:G	50	100	1	0.3477
8:77654455:C:T	50	100	1	0.03776
8:77654482:A:G	50	100	1	0.3479
8:77654800:C:A	50	100	0.99	0.05683
8:77655171:C:G	50	100	0.96	0.01888
8:77655242:A:C	50	100	1	0.3335
8:77655287:T:C	50	100	1	0.03504
8:77655456:A:G	50	98	0.96	0.02288
8:77655470:G:A	50	100	0.86	0.01089
8:77656135:G:A	50	100	0.74	0.01089
8:77656138:C:G	50	100	1	0.01216
8:77656196:G:C	50	100	1	0.3558
8:77656251:T:C	50	100	1	0.3479
8:77656444:G:T	50	100	0.94	0.03177
8:77656488:G:A	50	100	1	0.01452
8:77657042:A:C	50	100	1	0.3533
8:77657075:T:A	50	100	0.99	0.1605
8:77657179:A:G	50	98	1	0.3548
8:77657448:T:C	50	100	0.96	0.03595
8:77657747:T:G	50	100	1	0.3533
8:77657902:A:G	50	100	1	0.3533
8:77658047:T:C	50	100	1	0.3533
8:77658079:A:T	50	100	1	0.3533
8:77658127:T:C	50	100	1	0.2731
8:77658648:T:A	50	100	0.99	0.1405
8:77659189:C:A	50	100	1	0.2226
8:77660117:C:T	49	100	0.99	0.07444
8:77660354:A:G	50	100	1	0.09023
8:77660567:T:G	50	100	0.99	0.03686
8:77660845:C:T	50	100	0.98	0.03577
8:77662254:G:T	50	100	0.96	0.02288
8:77662324:T:C	50	100	1	0.0906
8:77662376:T:A	50	100	1	0.3388
8:77662472:A:G	50	100	0.97	0.03595
8:77662683:T:C	50	100	1	0.3586
8:77662773:A:G	50	100	1	0.01198
8:77663009:C:T	50	100	1	0.3533
8:77663041:T:C	50	100	1	0.2729
8:77663450:A:C	50	100	0.86	0.0187
8:77663783:A:C	50	100	1	0.02723
8:77663826:A:T	50	100	1	0.1296
8:77664273:A:G	50	100	1	0.3562
8:77664510:T:A	50	100	1	0.3562
8:77664703:T:C	50	100	1	0.1296
8:77664904:A:G	50	100	1	0.3562
8:77665167:A:G	50	100	0.97	0.03468
8:77665303:G:A	50	100	1	0.4913
8:77665734:A:G	50	100	1	0.3562
8:77666162:G:A	50	100	1	0.4893
8:77666616:C:G	50	100	1	0.4895
8:77666825:A:G	50	100	1	0.4895
8:77667418:T:A	50	100	1	0.01452
8:77667831:A:C	50	100	1	0.2825
8:77667868:A:G	50	96	1	0.2814
8:77667960:G:A	50	96	1	0.2814
8:77668044:G:T	50	98	1	0.2725
8:77668590:A:T	50	100	1	0.2338
8:77668917:A:G	50	100	1	0.1296
8:77669376:T:C	50	100	1	0.01452
8:77669506:T:G	50	100	1	0.3415
8:77670479:C:T	50	100	1	0.4808
8:77670487:A:G	50	100	1	0.09041
8:77670649:T:G	50	100	0.94	0.03159
8:77670890:C:T	50	100	1	0.3571
8:77671068:G:A	50	100	1	0.4897
8:77671093:G:A	50	100	1	0.09187
8:77671263:C:G	50	98	1	0.3609
8:77671682:A:C	50	100	1	0.3568
8:77671715:G:T	50	100	1	0.01452
8:77672165:A:T	50	100	1	0.4995
8:77672168:T:G	50	100	1	0.3353
8:77672226:A:G	50	100	1	0.3566
8:77672332:A:G	50	100	0.95	0.06954
8:77672529:G:T	50	100	1	0.342
8:77672717:G:A	50	100	1	0.09041
8:77672892:G:A	50	100	0.95	0.08842
8:77673112:C:T	50	100	0.99	0.1596
8:77673278:C:T	50	100	1	0.09041
8:77673636:T:C	50	100	1	0.1296
8:77673743:G:T	50	100	1	0.0236
8:77674773:A:G	50	100	1	0.02015
8:77675118:T:G	50	100	1	0.03922
8:77676027:G:A	50	100	0.99	0.2204
8:77676188:G:A	50	100	1	0.3589
8:77676418:C:A	50	100	1	0.4946
8:77676794:T:G	50	100	0.99	0.2776
8:77676798:C:T	50	100	1	0.1296
8:77676800:A:G	50	100	0.99	0.2703
8:77677043:A:C	50	100	1	0.2727
8:77677225:T:C	50	100	1	0.2019
8:77677888:C:A	50	100	1	0.01071
8:77678125:C:T	50	100	1	0.03831
8:77678163:A:G	50	100	1	0.2796
8:77678414:T:C	50	100	1	0.1296
8:77678532:A:G	50	100	1	0.01216
8:77679601:T:C	50	100	1	0.04357
8:77679750:T:C	50	100	1	0.279
8:77679839:A:G	50	100	1	0.03922
8:77679862:T:C	50	100	1	0.09023
8:77680055:G:A	50	100	1	0.01216
8:77680727:G:C	50	100	1	0.3506
8:77680780:C:T	50	100	1	0.2229
8:77681133:T:A	50	100	0.99	0.01235
8:77681522:T:A	50	100	1	0.3509
8:77681606:C:A	50	100	1	0.3555
8:77681641:G:T	50	100	1	0.1389
8:77681663:G:A	50	98	1	0.4946
8:77682014:T:C	50	100	1	0.3362
8:77682748:T:G	50	100	1	0.4946
8:77682806:T:C	50	100	1	0.03922
8:77682885:A:G	50	100	1	0.3509
8:77682953:G:A	50	100	1	0.4966
8:77683560:G:A	50	100	0.99	0.04557
8:77683988:T:A	50	100	1	0.07571
8:77684352:A:C	50	100	1	0.4424
8:77684540:A:T	50	100	0.98	0.06699
8:77684633:C:G	50	100	0.99	0.0276
8:77684826:C:T	50	100	1	0.02651
8:77685737:A:G	50	100	0.69	0.01162
8:77685993:C:T	50	100	1	0.03068
8:77686279:G:A	50	98	0.99	0.1285
8:77686558:T:A	39	97.4	0.9	0.01198
8:77686733:T:A	50	100	1	0.3315
8:77686737:A:C	50	100	1	0.03068
8:77686814:A:G	50	100	1	0.1596
8:77686837:C:T	50	100	1	0.1215
8:77686904:C:T	50	100	1	0.02397
8:77687128:C:G	50	100	1	0.03068
8:77687557:G:A	50	100	1	0.02397
8:77687558:G:A	50	100	1	0.03068
8:77687645:G:A	50	100	1	0.07389
8:77688113:C:G	50	100	1	0.03086
8:77688169:T:C	50	100	1	0.3388
8:77688398:A:G	50	100	0.88	0.04158
8:77688455:G:A	50	100	1	0.03068
8:77688462:T:C	50	100	1	0.03068
8:77688551:C:A	50	100	1	0.03068
8:77688660:C:A	50	100	1	0.05937
8:77689163:C:T	50	100	1	0.03068
8:77689164:G:A	50	100	1	0.01144
8:77689202:T:C	50	100	0.99	0.09659
8:77689286:C:T	50	100	1	0.1244
8:77689537:C:T	50	100	1	0.1284
8:77689662:A:T	50	100	1	0.1244
8:77689853:G:A	50	100	1	0.03068
8:77689897:C:T	50	100	1	0.1245
8:77689898:G:A	50	100	1	0.03159
8:77689915:C:T	50	100	0.97	0.1485
8:77690047:G:A	49	100	1	0.03068
8:77690117:C:T	50	100	1	0.1285
8:77690183:A:G	50	100	1	0.1249
8:77690317:A:G	50	100	1	0.1215
8:77690833:A:G	50	100	1	0.2809
8:77690863:T:A	50	100	1	0.3315
8:77691178:T:C	50	100	1	0.0118
8:77691279:T:G	49	100	1	0.281
8:77691396:A:C	42	83.3	0.88	0.03268
8:77691398:A:G	43	81.4	0.9	0.03286
8:77691404:A:T	44	86.4	1	0.2805
8:77691448:T:C	49	100	0.78	0.01089
8:77691473:G:A	48	97.9	1	0.03068
8:77691583:T:C	50	100	1	0.02269
8:77691738:G:A	50	100	1	0.03068
8:77691933:G:A	50	100	1	0.3317
8:77692610:A:G	50	100	1	0.01162
8:77692789:G:C	50	100	0.98	0.1244
8:77693045:T:C	50	100	1	0.1284
8:77693621:A:G	50	100	1	0.01162
8:77693757:T:C	50	100	1	0.03558
8:77693850:G:A	50	100	1	0.01144
8:77693967:T:C	50	100	0.99	0.2892
8:77694027:C:G	50	98	1	0.2242
8:77694035:G:A	50	100	1	0.08951
8:77694066:G:T	50	100	1	0.03068
8:77694540:C:A	50	100	1	0.02106
8:77694919:C:T	50	100	1	0.3315
8:77695348:G:A	50	100	1	0.01452
8:77695473:C:T	50	100	1	0.2907
8:77695557:C:T	50	100	1	0.1284
8:77695639:G:A	50	100	1	0.1251
8:77695729:T:C	50	100	1	0.03086
8:77696072:T:C	50	100	1	0.03086
8:77696115:G:A	50	100	1	0.09641
8:77696220:G:A	50	100	1	0.2809
8:77696237:C:A	50	100	1	0.03086
8:77696588:C:G	50	100	1	0.09641
8:77696673:G:A	50	100	1	0.1289
8:77696737:G:C	50	100	1	0.02106
8:77696758:G:A	50	100	1	0.01144
8:77696872:G:A	50	100	1	0.02106
8:77697309:A:G	50	100	1	0.05937
8:77697563:C:T	50	100	1	0.02106
8:77697901:A:G	50	100	1	0.01144
8:77698243:C:T	50	100	1	0.01707
8:77698393:T:C	50	100	0.99	0.2832
8:77699364:T:C	50	100	1	0.03086
8:77699384:G:A	50	100	1	0.03141
8:77699640:C:T	50	100	1	0.02106
8:77699819:T:C	50	100	1	0.3297
8:77699951:T:C	50	100	1	0.1282
8:77700113:G:A	50	100	1	0.1066
8:77700168:G:A	50	100	1	0.02106
8:77700670:C:G	50	100	1	0.01943
8:77700683:G:A	50	100	1	0.02106
8:77700687:G:C	50	100	1	0.1066
8:77700849:G:A	50	100	1	0.09641
8:77700954:C:G	50	100	1	0.02106
8:77700970:C:G	50	100	0.99	0.02124
8:77701133:G:C	50	100	1	0.02106
8:77701168:G:A	50	100	1	0.09641
8:77701181:C:T	50	100	1	0.07298
8:77701240:G:T	50	100	1	0.02397
8:77701388:A:G	50	100	0.95	0.01071
8:77701501:T:C	50	100	1	0.03086
8:77701507:A:G	50	100	1	0.03086
8:77701510:G:A	50	100	1	0.03086
8:77701572:T:C	50	100	1	0.01434
8:77701708:T:C	50	100	1	0.09641
8:77701796:T:C	50	100	1	0.1066
8:77702047:C:G	50	100	1	0.02106
8:77702819:A:G	50	100	1	0.1066
8:77702825:A:C	50	100	1	0.05937
8:77703047:G:A	50	100	1	0.0236
8:77703246:G:A	50	100	1	0.02106
8:77703620:C:T	50	100	1	0.3388
8:77703845:C:T	50	100	0.99	0.1158
8:77703905:C:T	50	100	1	0.02106
8:77703906:T:C	50	100	1	0.3315
8:77704042:T:C	50	100	1	0.02687
8:77704083:A:G	50	100	1	0.3391
8:77704101:T:C	50	100	1	0.09641
8:77704167:A:G	50	100	1	0.04739
8:77704282:T:C	50	100	1	0.03086
8:77704755:C:G	50	100	1	0.03086
8:77704981:T:C	50	100	1	0.03086
8:77705108:T:G	50	100	1	0.03086
8:77705165:T:C	50	100	1	0.05937
8:77705191:G:A	50	100	1	0.02106
8:77705422:A:T	50	100	1	0.02106
8:77705489:G:A	50	100	1	0.01761
8:77706187:T:C	50	100	1	0.3386
8:77706617:T:G	50	100	1	0.07317
8:77706901:T:C	50	100	1	0.3388
8:77707274:A:C	50	100	1	0.3351
8:77707575:G:A	50	100	1	0.03141
8:77708040:T:C	50	100	1	0.02415
8:77708222:T:G	47	100	1	0.0207
8:77708241:T:G	45	100	1	0.01216
8:77708244:T:G	44	95.5	0.96	0.09532
8:77708246:T:G	45	97.8	0.87	0.03413
8:77708247:T:G	46	95.7	0.97	0.06863
8:77708248:T:G	48	100	0.98	0.01235
8:77708511:G:A	50	100	1	0.01198
8:77708656:A:G	50	100	1	0.03123
8:77708718:C:T	50	100	1	0.01071
8:77708719:C:T	50	100	1	0.05901
8:77708762:C:T	50	100	1	0.02106
8:77709041:T:A	50	100	1	0.335
8:77709107:A:G	50	100	1	0.3348
8:77709653:G:T	50	100	1	0.02106
8:77709770:G:A	50	100	0.99	0.1182
8:77709869:G:A	50	100	1	0.02106
8:77710204:T:C	50	100	1	0.0118
8:77710409:G:A	50	100	1	0.05937
8:77710595:G:A	50	100	0.85	0.03159
8:77710717:G:A	50	100	1	0.128
8:77710835:T:C	50	100	1	0.3348
8:77710988:T:C	50	100	1	0.03123
8:77711297:G:A	50	100	1	0.09513
8:77711391:T:C	50	100	1	0.01017
8:77712085:T:C	50	98	1	0.03123
8:77712155:C:T	50	100	1	0.02106
8:77712323:T:C	50	100	1	0.3584
8:77712470:C:T	50	100	0.95	0.09495
8:77712660:G:A	50	100	1	0.3624
8:77712801:C:T	50	100	1	0.3551
8:77712805:C:T	50	100	1	0.01089
8:77712882:G:C	50	100	1	0.02033
8:77713219:G:C	50	100	1	0.1031
8:77713246:C:G	50	100	1	0.2807
8:77713922:C:A	50	100	0.99	0.2834
8:77714355:T:G	50	100	1	0.118
8:77714582:C:T	50	100	1	0.3716
8:77715282:C:T	50	100	1	0.02124
8:77716280:A:G	50	100	1	0.09513
8:77716318:C:T	50	100	1	0.09459
8:77716764:C:A	50	100	0.97	0.0187
8:77716875:T:C	50	100	0.96	0.1191
8:77716879:A:C	50	100	0.98	0.289
8:77717072:C:T	50	100	1	0.01997
8:77717511:A:G	50	100	0.99	0.1278
8:77717572:G:C	50	100	1	0.09495
8:77717648:G:A	50	100	1	0.1293
8:77717796:A:C	50	100	0.99	0.04993
8:77718131:G:A	50	100	1	0.1298
8:77718918:C:T	50	100	0.95	0.116
8:77719097:T:C	50	100	1	0.01725
8:77719436:G:A	50	100	0.98	0.1224
8:77719775:G:A	50	100	1	0.01144
8:77719980:G:C	50	100	0.96	0.1238
8:77720195:G:A	50	100	0.93	0.01943
8:77720658:T:C	50	98	0.93	0.3695
8:77721032:C:T	50	96	0.96	0.1895
8:77721452:C:A	49	95.9	0.83	0.07843
8:77721607:T:G	50	100	0.84	0.09695
8:77721999:G:A	50	100	0.94	0.04648
8:77722555:C:A	50	100	0.99	0.04521
8:77722750:G:A	50	100	0.95	0.0158
8:77722842:G:A	50	94	0.91	0.1196
8:77722950:G:A	50	100	1	0.02469
8:77723654:T:C	49	100	0.99	0.02941
8:77724363:G:A	50	98	0.95	0.1095
8:77724579:G:A	50	100	0.97	0.0158
8:77725167:T:C	50	100	0.96	0.01017
8:77725429:C:T	50	100	1	0.112
8:77725634:C:T	50	100	0.98	0.3199
8:77725793:C:T	50	100	0.98	0.2157
8:77726127:C:T	50	100	0.98	0.3195
8:77726817:A:G	50	100	1	0.04739
8:77727054:T:C	50	100	1	0.1107
8:77727315:T:C	50	100	0.96	0.04739
8:77727378:T:A	50	100	0.99	0.3553
8:77727765:C:T	50	100	0.98	0.3199
8:77727808:A:G	50	100	0.96	0.05428
8:77728087:T:G	50	100	0.91	0.02015
8:77728099:G:A	50	100	0.97	0.0541
8:77728160:G:A	50	98	0.97	0.05356
8:77728909:C:G	50	100	1	0.04739
8:77729402:C:T	50	100	1	0.08297
8:77729833:G:A	50	100	1	0.1209
8:77730025:A:C	50	100	1	0.04611
8:77730366:A:T	50	100	1	0.1211
8:77731138:C:T	50	100	0.98	0.3716
8:77731384:T:C	50	100	0.98	0.3241
8:77731579:C:T	50	100	0.97	0.2945
8:77731591:C:G	50	100	0.98	0.3056
8:77731687:G:T	50	100	0.98	0.01471
8:77732155:T:C	50	98	0.93	0.05156
8:77732189:C:A	50	100	0.99	0.2843
8:77732370:G:A	50	86	0.99	0.299
8:77733381:A:G	50	100	1	0.3197
8:77733523:C:A	50	98	1	0.1147
8:77733727:T:C	50	100	0.93	0.01924
8:77733823:C:T	49	100	0.99	0.3095
8:77734645:A:G	50	100	1	0.1151
8:77735144:A:G	50	100	1	0.2956
8:77735460:C:T	50	100	1	0.06191
8:77735780:C:T	50	100	0.97	0.01688
8:77735801:T:C	50	100	1	0.3564
8:77736546:C:A	50	100	0.98	0.2082
8:77736945:G:T	50	100	1	0.06209
8:77737021:A:T	50	100	1	0.3197
8:77737156:C:T	50	100	1	0.3199
8:77737188:G:A	50	100	1	0.1019
8:77737795:A:G	50	98	0.99	0.061
8:77738294:G:A	50	98	0.99	0.06082
8:77738519:A:T	50	98	0.99	0.06082
8:77738814:A:G	50	100	1	0.3125
8:77739074:A:C	50	100	1	0.3199
8:77739198:T:C	50	100	1	0.112
8:77739523:C:T	50	100	1	0.2918
8:77739679:T:C	50	100	0.96	0.03141
8:77739733:C:A	50	100	1	0.289
8:77740689:A:C	50	100	1	0.3671
8:77740946:C:T	50	100	1	0.4592
8:77741175:G:C	50	100	1	0.4595
8:77741178:G:T	50	100	0.99	0.05592
8:77741363:G:T	50	100	1	0.2903
8:77741958:A:G	50	100	1	0.03159
8:77741959:G:T	50	100	1	0.4285
8:77742351:C:T	50	100	1	0.03232
8:77742817:G:A	50	100	1	0.01053
8:77742908:G:T	50	100	0.99	0.102
8:77743022:C:A	50	100	0.99	0.04176
8:77743049:C:T	50	98	0.96	0.01852
8:77743467:A:T	50	100	1	0.2905
8:77744204:G:A	50	100	1	0.1191
8:77744431:C:G	50	100	0.97	0.03304
8:77744666:C:T	50	100	1	0.3027
8:77744714:T:C	50	98	0.98	0.06082
8:77745524:T:C	50	100	1	0.1467
8:77745854:A:G	50	100	1	0.1191
8:77745892:C:T	50	100	1	0.4521
8:77746226:T:C	50	100	0.98	0.06082
8:77746406:T:C	50	100	0.99	0.2887
8:77746624:C:T	50	100	1	0.06118
8:77746891:C:T	50	100	1	0.4597
8:77747607:T:A	50	100	1	0.4597
8:77747663:G:A	50	100	1	0.07298
8:77748023:A:G	50	98	0.99	0.03504
8:77748075:C:T	50	100	1	0.4597
8:77748152:A:G	50	100	0.98	0.06082
8:77748206:A:G	50	100	0.99	0.03195
8:77748382:C:T	50	100	1	0.4597
8:77748454:C:A	50	100	1	0.07135
8:77748517:T:G	50	100	1	0.4597
8:77748573:C:A	50	100	1	0.4599
8:77748577:A:T	50	100	1	0.07135
8:77748683:A:T	50	100	1	0.3673
8:77748690:C:T	50	100	1	0.4597
8:77748718:T:C	50	100	0.95	0.01816
8:77748731:T:C	50	100	1	0.3186
8:77748794:A:G	50	100	1	0.07298
8:77748795:T:C	50	100	0.98	0.0512
8:77748806:T:C	50	100	1	0.4597
8:77749050:T:G	50	100	1	0.4286
8:77749221:C:T	50	100	1	0.4597
8:77749308:A:G	50	100	1	0.3027
8:77749351:T:C	50	100	1	0.3027
8:77749368:C:T	50	100	1	0.4597
8:77749440:C:G	50	100	1	0.02941
8:77750213:A:G	50	100	1	0.1156
8:77750907:G:T	50	100	1	0.02941
8:77750964:A:G	50	100	1	0.3027
8:77750966:C:T	50	100	1	0.03159
8:77751158:G:A	50	98	1	0.4285
8:77751377:T:C	50	100	1	0.1117
8:77751650:T:G	50	100	1	0.03195
8:77751768:C:G	50	100	1	0.1015
8:77752344:T:C	50	100	1	0.07298
8:77752700:T:C	50	100	1	0.4285
8:77752859:G:T	50	100	0.84	0.01543
8:77752905:C:G	50	100	1	0.4283
8:77753326:A:G	50	100	1	0.06046
8:77753518:T:C	50	100	1	0.02941
8:77753531:A:G	50	100	1	0.02941
8:77753576:C:T	50	100	1	0.05392
8:77753600:A:T	50	100	1	0.3025
8:77753829:C:T	50	100	1	0.06064
8:77753976:A:G	50	100	1	0.0512
8:77754099:T:C	50	100	1	0.1019
8:77754115:A:T	50	100	1	0.0512
8:77754490:C:G	50	100	1	0.01035
8:77754685:T:A	50	100	1	0.3036
8:77755363:T:A	50	100	0.99	0.02088
8:77755867:C:T	50	100	1	0.4286
8:77756024:A:T	50	100	1	0.06064
8:77756088:T:G	50	100	1	0.01416
8:77756183:C:T	50	100	1	0.06046
8:77756189:G:C	50	100	1	0.03195
8:77756768:A:G	50	100	1	0.3675
8:77756841:A:C	50	100	1	0.07317
8:77756887:G:T	50	100	1	0.3675
8:77756922:A:G	50	100	1	0.4288
8:77757206:C:T	50	100	1	0.1491
8:77757246:C:T	50	100	1	0.1013
8:77757842:T:G	50	100	1	0.4286
8:77758222:G:T	50	100	1	0.06064
8:77758239:T:C	50	100	1	0.1467
8:77758398:G:C	50	100	0.98	0.01471
8:77759203:T:C	50	100	1	0.07153
8:77759399:C:T	50	98	1	0.4285
8:77759636:G:T	50	100	1	0.4286
8:77759694:G:A	50	100	1	0.05392
8:77759805:C:G	50	100	1	0.07153
8:77760260:C:T	50	100	0.99	0.3103
8:77760340:C:G	50	100	1	0.4283
8:77760422:C:T	50	98	1	0.4285
8:77760636:T:C	50	100	1	0.1019
8:77760882:A:G	50	100	1	0.291
8:77761026:C:T	50	100	1	0.3675
8:77761120:T:C	50	100	1	0.1024
8:77761493:C:T	50	100	1	0.05192
8:77761829:T:A	50	100	1	0.1151
8:77761982:C:A	50	100	1	0.3675
8:77762089:A:G	50	100	1	0.05138
8:77762165:T:A	50	100	0.99	0.01471
8:77762314:C:A	49	100	0.99	0.4285
8:77762445:T:C	50	100	1	0.4285
8:77762529:C:A	50	100	0.96	0.01852
8:77762593:G:T	50	100	1	0.05138
8:77763009:T:C	50	98	1	0.4285
8:77763377:C:G	50	98	1	0.4285
8:77763648:G:A	50	100	1	0.07317
8:77764647:G:T	50	100	0.99	0.1115
8:77764723:G:A	50	100	0.97	0.03322
8:77765356:C:G	50	100	1	0.1153
8:77765711:T:A	50	100	1	0.05138
8:77765856:T:G	50	100	1	0.06082
8:77766172:T:C	50	98	1	0.4285
8:77766321:T:C	50	100	1	0.1467
8:77766621:A:G	50	100	1	0.2916
8:77766646:T:A	50	100	1	0.02088
8:77766776:A:T	50	100	1	0.05138
8:77766852:G:T	50	100	1	0.2505
8:77766864:C:T	50	100	1	0.4285
8:77766950:A:G	50	100	1	0.08279
8:77767160:A:G	50	100	1	0.1017
8:77767192:T:A	50	100	0.99	0.1294
8:77767259:G:A	50	100	1	0.07153
8:77767646:A:G	50	100	1	0.1017
8:77768114:T:C	50	100	0.98	0.063
8:77768165:C:T	50	100	1	0.05428
8:77768545:G:T	50	100	1	0.3675
8:77768988:C:T	50	98	1	0.4286
8:77769304:C:A	50	98	1	0.4286
8:77769816:A:G	50	100	0.99	0.1115
8:77769856:A:C	50	98	1	0.4285
8:77770134:C:T	50	98	1	0.4285
8:77770378:T:A	50	100	1	0.1467
8:77770603:C:T	50	100	1	0.2889
8:77770610:G:A	50	100	1	0.1467
8:77770676:T:C	50	100	1	0.2912
8:77770837:C:G	50	100	1	0.3676
8:77771225:T:C	50	100	1	0.1491
8:77771702:C:A	50	98	1	0.4285
8:77772221:T:G	50	98	1	0.4285
8:77772429:T:C	50	100	1	0.3642
8:77772495:C:T	50	100	1	0.01144
8:77772581:T:C	50	100	0.99	0.3101
8:77773040:C:A	50	100	0.99	0.1117
8:77773532:G:A	50	98	1	0.4285
8:77773548:A:G	50	100	1	0.1467
8:77773645:A:G	50	100	1	0.3675
8:77773806:C:A	50	100	1	0.1019
8:77774296:T:G	50	98	1	0.4285
8:77774690:A:G	50	100	1	0.4283
8:77774691:C:T	50	98	1	0.4285
8:77775506:C:T	50	98	1	0.4286
8:77775666:A:G	50	100	1	0.2916
8:77775773:A:C	50	100	1	0.06064
8:77775803:G:A	50	100	1	0.4286
8:77775805:C:T	50	98	1	0.4286
8:77775806:C:T	50	100	1	0.1467
8:77775832:C:T	50	100	1	0.07317
8:77776045:A:G	50	100	1	0.3644
8:77776137:C:T	50	100	1	0.07317
8:77776295:G:A	50	100	1	0.06064
8:77776572:G:C	50	98	1	0.4288
8:77776650:G:A	50	100	1	0.4286
8:77776839:T:A	50	100	0.85	0.01471
8:77776932:C:T	50	98	1	0.4241
8:77777034:C:A	50	100	1	0.4286
8:77777245:T:C	50	100	1	0.07153
8:77777294:T:C	50	100	0.99	0.06064
8:77777917:G:A	50	100	1	0.1491
8:77777956:C:T	50	100	1	0.4288
8:77777985:A:C	50	100	0.97	0.05574
8:77778081:T:C	50	100	1	0.08351
8:77778153:A:G	50	100	1	0.1467
8:77778260:T:C	50	100	1	0.3676
8:77778406:G:A	50	98	1	0.3159
8:77778415:C:T	50	100	1	0.1467
8:77778602:A:G	50	100	0.99	0.4285
8:77778684:T:C	50	100	1	0.3676
8:77779039:T:C	50	100	1	0.1151
8:77779101:A:G	50	100	1	0.102
8:77779165:G:A	50	100	1	0.429
8:77779492:C:T	50	100	0.98	0.03214
8:77779505:A:G	50	100	1	0.05773
8:77779570:A:G	50	100	1	0.3099
8:77779600:A:G	50	100	0.98	0.2894
8:77779746:T:C	50	100	1	0.429
8:77780245:T:C	50	100	1	0.02814
8:77780555:T:C	50	100	1	0.01107
8:77780670:C:T	50	100	1	0.4288
8:77780700:C:T	50	100	1	0.07317
8:77780937:C:G	50	100	1	0.4288
8:77781152:T:A	50	100	1	0.4288
8:77781209:C:T	50	100	1	0.2912
8:77781301:C:T	50	100	1	0.4317
8:77781389:A:G	50	100	1	0.0118
8:77781921:A:G	50	100	1	0.4286
8:77781992:A:G	50	100	1	0.05374
8:77782168:T:A	50	100	1	0.3675
8:77782447:C:T	50	100	0.99	0.08279
8:77782920:C:A	50	100	1	0.4288
8:77783115:C:T	50	100	0.99	0.02088
8:77783265:C:T	50	98	0.98	0.06082
8:77783431:C:T	50	100	1	0.4288
8:77783499:A:C	50	100	1	0.4288
8:77783609:T:C	50	100	1	0.3676
8:77784120:C:T	50	100	0.98	0.0512
8:77784179:A:G	50	100	1	0.03159
8:77784538:A:C	50	100	0.98	0.1107
8:77784761:C:G	50	100	0.98	0.06046
8:77784889:T:G	50	100	1	0.4288
8:77785037:G:A	50	100	1	0.4288
8:77785441:T:C	50	100	1	0.3676
8:77785905:C:T	50	100	0.98	0.06046
8:77785916:C:A	50	100	1	0.429
8:77786056:C:A	50	100	1	0.4288
8:77787226:T:G	50	100	1	0.1017
8:77787319:T:C	50	100	1	0.3676
8:77787333:C:T	50	100	1	0.4283
8:77787776:G:T	50	100	1	0.3103
8:77788006:G:T	50	100	1	0.3671
8:77788387:G:T	50	100	1	0.05102
8:77788869:A:C	50	100	1	0.0512
8:77788955:G:C	50	100	1	0.4285
8:77789004:C:T	50	98	1	0.4283
8:77789124:T:G	50	98	1	0.4286
8:77789896:A:C	50	98	1	0.1017
8:77789938:A:T	50	100	1	0.01071
8:77790102:T:C	50	100	1	0.01924
8:77790353:A:G	50	100	1	0.1017
8:77790365:C:T	50	100	1	0.3662
8:77790781:A:C	50	100	1	0.2912
8:77790947:A:G	50	100	1	0.3097
8:77791135:C:T	50	100	1	0.06173
8:77791156:T:G	50	100	1	0.3027
8:77791367:C:T	50	98	0.99	0.4408
8:77791416:G:A	50	100	1	0.1013
8:77791541:T:C	50	100	1	0.3676
8:77791595:T:C	50	100	1	0.4281
8:77792758:G:T	50	100	0.98	0.02142
8:77792958:T:A	50	100	1	0.05229
8:77793150:T:C	50	100	0.99	0.02505
8:77793694:T:C	50	100	1	0.05102
8:77793812:G:A	50	98	0.96	0.01924
8:77793815:T:C	50	98	1	0.4192
8:77793867:A:C	50	100	1	0.3101
8:77794108:G:A	50	100	1	0.2999
8:77794336:T:C	50	100	1	0.08261
8:77794711:C:G	50	96	0.99	0.3221
8:77794884:T:C	50	98	0.99	0.3284
8:77794975:T:C	50	100	1	0.03177
8:77795500:T:C	50	100	0.97	0.01688
8:77795516:T:A	50	100	1	0.3021
8:77795609:C:A	50	100	1	0.2912
8:77795673:C:T	50	100	1	0.3286
8:77795972:T:C	50	100	1	0.07353
8:77796159:T:G	50	100	0.99	0.3094
8:77796437:C:A	50	100	1	0.03177
8:77796821:C:T	50	100	1	0.01416
8:77797552:T:C	50	100	1	0.2513
8:77797847:T:A	50	98	0.99	0.3288
8:77798027:G:A	50	100	1	0.2896
8:77798082:G:A	50	100	0.84	0.02959
8:77798410:T:A	50	100	0.99	0.01816
8:77798556:T:C	50	100	1	0.3653
8:77799007:C:T	50	100	1	0.01906
8:77799672:A:T	50	100	1	0.3335
8:77799723:G:A	50	100	1	0.3292
8:77800260:A:T	50	100	1	0.3637
8:77800347:A:G	50	100	1	0.329
8:77800420:A:C	50	100	0.97	0.01743
8:77800719:C:G	50	100	0.97	0.02415
8:77800738:T:A	50	100	1	0.329
8:77800785:C:T	49	98	0.99	0.3286
8:77801022:T:C	50	100	1	0.3288
8:77801210:T:G	50	100	0.96	0.01888
8:77801515:G:A	50	100	1	0.01906
8:77802287:A:C	50	100	1	0.1469
8:77802290:T:C	50	100	1	0.3653
8:77802530:A:T	50	100	1	0.1469
8:77803917:A:C	50	100	1	0.05102
8:77804118:G:A	50	100	1	0.08406
8:77804153:G:A	50	100	1	0.05102
8:77804224:G:A	50	100	1	0.1015
8:77804262:T:G	50	100	1	0.1015
8:77804481:C:A	50	100	1	0.2889
8:77804794:G:C	50	100	1	0.305
8:77805645:T:C	50	100	1	0.1015
8:77806339:G:A	50	100	1	0.3635
8:77806485:A:T	50	100	1	0.3638
8:77807054:C:T	50	100	1	0.02306
8:77807074:T:G	50	100	1	0.3293
8:77807103:C:T	50	100	1	0.3101
8:77807316:A:G	50	100	1	0.2887
8:77807334:G:T	50	100	0.97	0.06046
8:77807759:A:C	50	100	1	0.07335
8:77807777:G:C	50	100	1	0.3101
8:77807914:A:G	50	100	1	0.1015
8:77808340:A:G	50	100	1	0.3651
8:77808766:A:C	50	100	1	0.07171
8:77808768:G:T	50	100	1	0.07171
8:77808845:C:T	50	100	1	0.3637
8:77808904:G:A	50	100	0.99	0.01816
8:77809159:C:T	50	100	1	0.01906
8:77809255:T:C	50	100	1	0.01924
8:77809493:G:A	50	100	1	0.3635
8:77809507:T:C	50	100	1	0.2876
8:77809588:C:T	50	100	1	0.2876
8:77809778:G:A	50	100	1	0.3635
8:77810091:T:C	50	100	1	0.01271
8:77810121:A:T	50	100	1	0.3633
8:77810340:G:T	50	98	1	0.3631
8:77810514:G:C	50	100	1	0.3101
8:77810844:A:G	50	100	0.99	0.1015
8:77810845:C:T	50	100	1	0.08261
8:77811019:T:C	50	100	1	0.02052
8:77811021:T:C	50	100	0.94	0.03195
8:77811511:C:T	50	100	1	0.3101
8:77812434:A:G	50	98	1	0.3052
8:77812455:A:T	50	98	1	0.3052
8:77813455:G:T	50	100	1	0.3101
8:77813798:A:C	50	100	1	0.03195
8:77813898:G:A	50	100	1	0.07317
8:77814398:T:C	50	100	1	0.3099
8:77814402:C:G	50	100	1	0.3293
8:77814471:A:G	50	100	1	0.07317
8:77814566:G:C	50	100	1	0.2887
8:77814924:A:T	50	100	1	0.01761
8:77815179:A:C	50	100	0.98	0.05465
8:77815352:G:T	50	100	1	0.01924
8:77815470:G:A	50	100	1	0.01035
8:77815707:T:G	50	98	1	0.3646
8:77815817:T:A	50	100	1	0.07153
8:77816091:C:T	50	100	1	0.1503
8:77816125:G:A	50	100	1	0.03286
8:77816149:G:A	49	100	0.96	0.02088
8:77816266:G:T	43	100	1	0.3631
8:77816508:T:G	50	100	1	0.3629
8:77817548:C:T	50	98	0.96	0.05138
8:77817728:G:A	50	100	1	0.3631
8:77818049:A:G	50	100	1	0.07153
8:77818228:G:A	50	100	1	0.08279
8:77819048:G:T	50	100	1	0.4116
8:77819646:C:A	50	100	0.99	0.02941
8:77819738:T:G	50	100	1	0.2024
8:77820247:A:G	50	100	1	0.3651
8:77820573:G:A	50	100	1	0.2894
8:77820921:T:C	50	98	0.73	0.01289
8:77820956:A:G	50	100	1	0.4308
8:77821071:C:T	50	100	1	0.1017
8:77821220:A:C	50	100	1	0.07298
8:77821466:T:C	50	100	1	0.4308
8:77821631:G:A	50	100	1	0.07153
8:77821806:G:A	50	100	1	0.07389
8:77821869:T:C	50	98	1	0.03322
8:77821977:A:T	50	100	1	0.0207
8:77822131:T:C	50	100	0.95	0.01053
8:77822391:G:T	50	100	1	0.06808
8:77822404:C:T	50	100	1	0.05374
8:77822601:T:C	50	100	1	0.3624
8:77822744:C:T	50	100	1	0.2892
8:77822869:G:A	50	100	1	0.3637
8:77822937:T:C	50	100	1	0.3635
8:77822968:T:C	50	100	1	0.3028
8:77823010:C:T	50	100	1	0.03631
8:77823120:C:A	50	100	1	0.0512
8:77823425:G:A	50	100	1	0.4118
8:77823614:C:A	50	100	1	0.3637
8:77823762:C:T	50	100	1	0.07171
8:77823880:T:G	50	100	1	0.203
8:77824350:T:C	50	100	1	0.4308
8:77824989:C:T	50	100	1	0.4308
8:77825064:T:C	50	100	1	0.02288
8:77825767:C:A	50	100	1	0.2044
8:77826101:A:C	50	100	1	0.4114
8:77826129:T:C	50	100	1	0.4114
8:77826470:A:T	50	100	1	0.3644
8:77826471:A:G	50	100	1	0.3646
8:77826986:T:C	50	100	1	0.01816
8:77826995:C:A	50	100	1	0.0512
8:77827065:T:C	50	100	1	0.07117
8:77827493:T:C	50	100	0.95	0.03359
8:77827544:G:C	50	100	1	0.3626
8:77827589:T:A	50	100	0.99	0.0207
8:77827957:T:C	50	100	1	0.07262
8:77827984:G:A	50	100	1	0.06845
8:77828113:T:C	50	100	1	0.431
8:77829035:A:G	50	100	1	0.4308
8:77829092:G:T	50	100	1	0.3613
8:77829385:C:A	50	100	1	0.451
8:77829387:T:C	50	100	0.99	0.1598
8:77829770:T:C	50	100	1	0.1178
8:77830298:G:A	50	100	1	0.01017
8:77830756:C:T	50	100	1	0.2057
8:77831045:A:C	50	100	1	0.03195
8:77831047:G:A	50	100	1	0.3611
8:77831523:C:T	50	100	1	0.05102
8:77831635:A:T	50	100	1	0.1162
8:77832168:G:T	50	100	1	0.4316
8:77832571:G:T	50	100	1	0.2883
8:77832936:C:T	50	100	0.98	0.148
8:77832937:G:A	50	100	1	0.2894
8:77833583:G:A	50	100	1	0.2012
8:77833604:C:G	50	100	1	0.07117
8:77834379:T:A	50	100	1	0.4316
8:77834439:C:T	50	100	0.95	0.02633
8:77834631:G:C	50	100	1	0.03595
8:77834688:C:A	50	100	1	0.2037
8:77835296:C:T	50	100	1	0.03304
8:77835565:G:A	50	100	1	0.2901
8:77835569:G:C	50	100	1	0.4497
8:77835945:A:T	50	100	0.99	0.03086
8:77836081:C:T	50	100	0.97	0.04412
8:77836620:A:G	50	100	1	0.1164
8:77837027:A:G	50	100	1	0.4492
8:77837316:A:T	50	100	1	0.4506
8:77837344:C:T	50	100	1	0.01906
8:77837411:C:T	50	100	1	0.1478
8:77837894:C:T	50	100	1	0.1478
8:77838753:C:T	50	100	1	0.2865
8:77838934:A:G	50	100	1	0.08624
8:77839459:A:T	50	100	1	0.4495
8:77839494:G:C	50	100	1	0.07371
8:77839903:T:A	50	100	1	0.01943
8:77840094:G:C	50	98	1	0.2901
8:77841510:G:T	50	100	1	0.4508
8:77841527:G:A	50	98	1	0.4497
8:77841570:C:T	50	100	1	0.4506
8:77841717:C:T	50	98	0.99	0.3219
8:77841731:C:T	50	100	1	0.1874
8:77841972:C:G	50	98	0.98	0.3292
8:77841977:A:T	50	100	1	0.4495
8:77842057:A:G	50	100	0.99	0.08315
8:77842065:C:T	50	100	1	0.0728
8:77842136:A:C	50	100	1	0.4497
8:77842255:T:G	50	100	1	0.185
8:77842420:G:A	50	98	0.94	0.01797
8:77842480:G:C	50	100	1	0.4497
8:77842486:A:G	50	100	1	0.1886
8:77842646:A:G	50	100	1	0.4499
8:77843059:A:G	50	100	1	0.4499
8:77843103:C:A	50	100	0.99	0.1019
8:77843138:C:T	50	100	1	0.03322
8:77843179:C:T	50	100	1	0.01035
8:77843640:G:A	50	98	1	0.1019
8:77844068:G:T	50	100	1	0.08297
8:77844277:A:G	50	100	1	0.449
8:77844371:C:T	50	100	1	0.03159
8:77844488:T:C	50	100	1	0.449
8:77844518:A:T	50	100	1	0.449
8:77844633:C:G	50	100	1	0.01906
8:77844907:T:C	50	100	0.98	0.02378
8:77845005:A:G	50	100	1	0.4492
8:77845276:A:G	50	100	1	0.4018
8:77845334:T:C	50	100	0.99	0.4492
8:77845468:C:T	50	98	1	0.4488
8:77845493:G:A	50	100	1	0.4488
8:77845501:G:T	50	100	1	0.03159
8:77845510:G:A	50	100	1	0.2887
8:77845547:T:C	50	100	1	0.01906
8:77845751:G:A	50	100	1	0.0728
8:77845849:G:C	50	100	1	0.0532
8:77846062:T:G	50	100	1	0.01924
8:77846107:C:A	50	100	1	0.4488
8:77846131:A:G	50	100	1	0.449
8:77846581:A:G	50	100	1	0.4488
8:77846610:C:G	50	100	1	0.449
8:77846670:T:G	50	100	1	0.4294
8:77846889:A:G	50	100	1	0.1019
8:77847154:T:C	50	100	1	0.03322
8:77847489:A:C	50	98	0.94	0.02633
8:77847599:C:A	50	100	1	0.327
8:77847872:C:T	50	100	1	0.1883
8:77848029:T:A	50	100	1	0.01924
8:77848339:T:C	50	98	1	0.4512
8:77848480:A:G	50	100	1	0.4513
8:77848591:G:T	50	100	1	0.4513
8:77848780:A:T	50	100	1	0.4292
8:77848876:T:C	50	100	1	0.01924
8:77848930:T:C	50	100	1	0.03322
8:77849232:C:T	50	100	0.99	0.2885
8:77849897:C:T	50	100	1	0.08297
8:77849899:C:T	50	100	1	0.08297
8:77850191:T:A	50	100	1	0.4513
8:77850669:A:G	50	100	1	0.01035
8:77850703:T:G	50	100	1	0.451
8:77851022:T:C	50	100	1	0.07135
8:77851080:T:C	50	100	1	0.2507
8:77851467:A:C	50	100	1	0.1498
8:77851517:A:C	50	100	1	0.4483
8:77851647:C:G	50	100	1	0.451
8:77851999:G:T	50	100	0.98	0.3197
8:77852363:C:T	50	100	1	0.3653
8:77852523:C:T	50	100	1	0.1857
8:77852822:A:T	50	100	0.98	0.2861
8:77853029:C:T	50	100	1	0.05628
8:77853095:A:G	50	100	1	0.4292
8:77853918:A:G	50	100	1	0.1857
8:77853935:T:C	50	100	1	0.3952
8:77854028:T:C	50	100	1	0.03105
8:77854488:C:A	50	100	0.96	0.01906
8:77855557:G:A	50	100	1	0.102
8:77855586:G:T	50	100	1	0.1029
8:77855608:T:A	50	98	1	0.2564
8:77855779:T:C	50	100	1	0.15
8:77855821:T:C	50	100	1	0.4288
8:77855939:A:G	50	100	1	0.1022
8:77856219:C:T	50	100	1	0.4457
8:77857460:G:A	50	98	1	0.3622
8:77857570:G:A	50	100	0.98	0.1017
8:77857632:A:T	50	100	0.95	0.03322
8:77857736:G:A	50	100	1	0.05265
8:77857856:G:A	50	98	0.99	0.1839
8:77857878:C:A	50	100	0.98	0.1024
8:77857948:T:C	50	100	0.98	0.321
8:77858237:A:G	50	100	1	0.2907
8:77858264:C:T	50	98	0.99	0.1839
8:77858297:T:A	50	100	0.99	0.4421
8:77858507:G:A	50	98	0.99	0.1474
8:77858562:G:T	50	100	1	0.03341
8:77858563:C:T	50	100	1	0.03341
8:77858690:G:A	50	100	0.89	0.0325
8:77859190:T:A	50	98	0.94	0.01543
8:77859296:G:C	50	100	1	0.07171
8:77859674:C:T	50	100	1	0.1024
8:77859851:T:C	50	100	1	0.03686
8:77859865:C:T	50	100	1	0.03686
8:77859968:G:A	50	100	0.99	0.3322
8:77861016:G:A	50	100	0.98	0.02306
8:77861563:G:A	50	98	0.99	0.3972
8:77861607:C:A	50	100	1	0.03395
8:77861957:A:T	50	100	1	0.05374
8:77862648:G:T	50	100	0.99	0.1485
8:77862780:G:A	50	100	1	0.03486
8:77863786:A:G	50	100	0.99	0.3622
8:77864018:A:G	50	100	1	0.03667
8:77865778:G:A	50	100	1	0.4179
8:77865936:T:C	50	100	1	0.03613
8:77866013:A:G	50	98	0.95	0.05901
8:77866016:T:G	50	100	0.99	0.148
8:77866412:G:A	50	100	1	0.07026
8:77866827:T:G	50	100	0.98	0.02524
8:77866847:A:G	50	100	1	0.03431
8:77866889:T:G	50	100	1	0.3588
8:77866941:A:G	50	100	0.99	0.03304
8:77866951:A:G	50	100	1	0.2887
8:77867106:A:T	49	98	0.98	0.02415
8:77867154:T:C	50	100	0.99	0.1024
8:77867163:C:T	49	98	1	0.396
8:77867336:C:G	50	100	1	0.07044
8:77867563:A:C	50	98	1	0.36
8:77867566:A:C	50	100	1	0.3589
8:77867719:G:A	50	100	0.99	0.3963
8:77867940:G:A	50	100	1	0.01779
8:77868101:C:T	50	100	1	0.07026
8:77868574:T:A	50	100	1	0.4031
8:77869016:T:A	48	100	0.96	0.01961
8:77869054:A:G	47	95.7	1	0.07081
8:77869108:T:A	47	100	1	0.4027
8:77869510:C:T	50	100	1	0.1024
8:77869813:C:T	50	100	1	0.3974
8:77870476:G:A	50	100	0.97	0.01997
8:77870586:C:T	50	100	1	0.1024
8:77871504:G:T	50	100	1	0.1024
8:77871558:T:C	50	100	1	0.4178
8:77871982:C:A	50	100	1	0.02397
8:77872037:A:G	50	100	1	0.07081
8:77872042:A:T	50	100	1	0.3622
8:77872534:T:C	50	100	1	0.1485
8:77872729:T:A	50	100	0.9	0.01216
8:77872807:T:C	50	100	1	0.4032
8:77873256:C:T	50	100	1	0.3604
8:77873506:A:G	50	100	1	0.4054
8:77873742:G:T	50	100	1	0.2899
8:77873757:G:A	50	100	1	0.1097
8:77874380:A:G	50	100	1	0.01344
8:77874487:G:T	50	100	1	0.07062
8:77874839:C:A	50	100	0.99	0.262
8:77875150:C:T	50	100	1	0.4029
8:77875493:G:T	50	100	1	0.1202
8:77875576:C:G	49	100	1	0.106
8:77876152:G:A	50	100	1	0.0345
8:77876190:G:A	50	98	0.98	0.04321
8:77876958:G:A	50	100	0.92	0.02106
8:77877105:T:C	50	100	0.98	0.1066
8:77877648:A:T	50	100	0.92	0.02142
8:77877823:T:C	50	100	1	0.1089
8:77877850:C:A	50	100	1	0.1117
8:77877893:G:C	50	100	0.98	0.01416
8:77877961:T:G	50	100	1	0.0345
8:77877987:A:G	50	100	0.99	0.01688
8:77878873:C:G	50	100	1	0.08333
8:77879011:A:G	50	100	0.98	0.05519
8:77879059:T:C	50	100	1	0.0345
8:77879239:T:C	50	100	1	0.01634
8:77879241:A:T	50	100	1	0.0345
8:77879823:G:C	50	100	0.97	0.03431
8:77880100:A:T	50	100	1	0.03341
8:77880248:G:A	50	100	1	0.1024
8:77880451:C:T	50	100	1	0.07062
8:77880607:T:G	50	100	0.99	0.1485
8:77880614:G:C	50	100	0.98	0.0345
8:77881177:C:T	50	100	1	0.02124
8:77882161:C:T	50	100	0.99	0.1485
8:77882164:C:G	50	100	1	0.1167
8:77882292:C:T	50	100	1	0.03468
8:77883533:G:A	50	100	0.99	0.2883
8:77883635:T:A	50	100	1	0.07062
8:77883795:T:C	50	100	0.99	0.1149
8:77883864:T:G	50	100	1	0.1198
8:77883955:A:G	50	100	1	0.01434
8:77884069:G:A	50	100	1	0.1167
8:77884171:T:C	50	98	1	0.07244
8:77884421:T:A	50	100	1	0.2874
8:77884424:T:C	50	100	1	0.2874
8:77884431:G:A	50	100	1	0.0345
8:77884891:G:A	50	100	1	0.07208
8:77885306:G:T	50	100	1	0.0345
8:77885736:C:G	50	100	1	0.01688
8:77885952:G:T	50	100	1	0.3326
8:77886007:C:A	50	100	1	0.1167
8:77886121:T:C	50	100	1	0.1029
8:77886228:A:G	50	100	1	0.05447
8:77887150:G:A	50	100	1	0.01416
8:77887151:G:T	50	100	1	0.01416
8:77887152:G:A	50	100	1	0.01416
8:77887212:C:T	50	100	1	0.0345
8:77887424:T:C	50	100	1	0.05465
8:77887801:C:T	50	100	1	0.2885
8:77888071:A:T	50	100	0.99	0.05428
8:77888305:G:A	50	100	1	0.335
8:77888425:T:C	50	100	0.99	0.2889
8:77888453:T:C	50	100	1	0.0345
8:77888455:T:C	50	100	1	0.0345
8:77888560:A:G	50	100	0.99	0.2885
8:77888628:G:A	50	100	0.99	0.1127
8:77888653:A:T	50	100	1	0.0345
8:77888760:G:T	50	100	1	0.08333
8:77889336:T:C	50	98	0.98	0.0846
8:77889449:C:G	50	100	1	0.07208
8:77889554:G:T	50	100	1	0.3322
8:77889670:A:G	50	100	0.99	0.05501
8:77889793:T:G	50	100	1	0.3324
8:77889982:G:T	50	100	1	0.01779
8:77889991:G:C	50	100	1	0.01416
8:77890091:C:T	50	100	1	0.3322
8:77890489:C:T	50	100	1	0.0345
8:77890786:C:T	50	100	0.97	0.03413
8:77890845:G:A	50	100	1	0.0138
8:77890877:G:T	50	100	1	0.0345
8:77891159:G:A	50	100	0.99	0.2534
8:77891387:C:G	50	100	0.95	0.03395
8:77892447:C:T	50	100	1	0.08333
8:77892450:G:A	50	100	1	0.01652
8:77892462:T:G	50	100	1	0.0345
8:77893547:T:G	50	100	1	0.1024
8:77893901:C:T	50	100	1	0.0719
8:77894072:T:C	50	100	1	0.03322
8:77894633:T:A	50	100	1	0.03486
8:77895000:C:T	50	100	1	0.03431
8:77895215:G:T	50	100	0.99	0.1472
8:77896181:T:G	50	100	1	0.08333
8:77896260:C:G	50	100	1	0.07262
8:77896520:A:G	50	100	1	0.3246
8:77896751:A:C	50	100	1	0.02342
8:77897215:C:A	50	100	1	0.05719
8:77897571:T:C	50	100	1	0.0276
8:77897727:C:G	50	100	1	0.04285
8:77897733:C:T	50	100	1	0.04285
8:77897862:T:G	50	98	1	0.1131
8:77898022:T:A	50	100	0.98	0.02524
8:77898206:T:C	50	100	1	0.0423
8:77898354:C:A	50	100	0.99	0.2524
8:77898377:A:G	50	100	1	0.07516
8:77898428:C:T	50	100	1	0.0423
8:77898542:C:T	50	100	1	0.07516
8:77899556:A:C	50	100	1	0.0423
8:77899591:T:A	50	100	1	0.0423
8:77899854:C:T	50	100	1	0.2516
8:77899960:T:C	50	100	1	0.3268
8:77900077:C:T	50	100	1	0.3273
8:77900279:C:G	50	100	1	0.2516
8:77900466:G:A	50	100	0.97	0.01943
8:77900650:G:T	50	100	1	0.07534
8:77901115:T:C	50	100	0.97	0.02342
8:77901242:C:T	50	100	1	0.04212
8:77901478:G:T	50	100	1	0.07262
8:77901701:A:G	50	98	1	0.3259
8:77902353:T:G	50	98	0.99	0.1492
8:77902513:A:G	50	98	1	0.1151
8:77902544:C:T	50	98	1	0.2961
8:77902600:T:C	50	98	0.99	0.1915
8:77902822:G:C	50	100	1	0.07553
8:77903070:C:G	50	100	0.99	0.04212
8:77903174:C:T	50	98	1	0.3253
8:77903379:A:C	50	100	1	0.07244
8:77903656:A:G	50	100	1	0.05755
8:77904238:G:A	50	100	0.99	0.0285
8:77904430:A:G	50	100	1	0.323
8:77904654:A:T	50	100	1	0.1008
8:77904699:T:C	50	100	1	0.2495
8:77905260:G:A	50	100	1	0.0699
8:77905334:T:A	50	100	1	0.1213
8:77906161:C:T	50	100	1	0.4412
8:77907045:T:C	50	100	1	0.03359
8:77907142:G:A	50	100	1	0.05792
8:77908856:C:A	50	100	1	0.05683
8:77909281:C:A	49	100	1	0.02215
8:77909327:G:A	50	100	1	0.07044
8:77909501:A:C	50	100	1	0.1006
8:77909651:G:C	50	100	1	0.1053
8:77909935:A:G	50	100	1	0.06064
8:77910097:T:C	50	100	1	0.02215
8:77910127:C:T	50	100	1	0.07062
8:77910319:A:G	50	100	1	0.4417
8:77910565:T:A	50	100	1	0.4417
8:77910615:C:T	50	100	1	0.1006
8:77910736:G:A	50	100	1	0.4624
8:77910984:G:A	50	100	1	0.05792
8:77911348:C:T	50	100	1	0.01779
8:77912313:G:A	50	100	1	0.3288
8:77912963:T:C	50	96	1	0.1233
8:77913326:C:A	50	100	1	0.05792
8:77913352:A:C	50	100	1	0.2533
8:77913368:A:C	50	100	1	0.02215
8:77913466:G:A	50	100	1	0.408
8:77913498:T:G	50	100	1	0.02215
8:77914069:T:G	50	100	1	0.2961
8:77914103:A:G	50	100	0.97	0.07044
8:77914382:A:C	50	100	1	0.02215
8:77915050:C:T	50	100	0.98	0.02505
8:77915075:T:G	50	100	1	0.463
8:77915382:T:C	50	100	1	0.329
8:77916073:C:T	50	100	1	0.05701
8:77916074:T:C	50	100	1	0.05737
8:77916089:G:A	50	100	1	0.07262
8:77916098:T:C	50	100	1	0.02215
8:77916160:C:A	50	100	1	0.07244
8:77916376:C:T	50	100	1	0.02215
8:77916377:G:A	50	100	0.95	0.01779
8:77916734:T:A	50	100	0.97	0.01507
8:77916741:C:T	50	100	0.92	0.01089
8:77916771:T:C	50	100	1	0.07262
8:77916883:G:C	50	100	1	0.0581
8:77917074:T:C	50	100	1	0.07317
8:77917091:T:A	50	100	1	0.2927
8:77917208:G:C	50	100	0.99	0.1006
8:77917270:T:C	50	100	1	0.2533
8:77917898:T:G	50	100	1	0.08261
8:77917911:G:T	50	100	0.99	0.1006
8:77918023:G:A	50	100	1	0.01924
8:77918530:T:C	50	98	1	0.01816
8:77918664:G:C	50	100	0.94	0.01707
8:77918702:G:A	50	100	0.94	0.01761
8:77918820:A:T	50	100	1	0.2502
8:77919513:C:A	45	97.8	0.76	0.04285
8:77919515:C:A	42	95.2	0.84	0.1209
8:77919546:T:C	42	100	0.89	0.0167
8:77919893:A:G	49	95.9	0.99	0.3342
8:77920209:G:T	50	100	0.99	0.2972
8:77920421:C:T	50	100	1	0.08279
8:77920488:T:C	50	98	1	0.02687
8:77922028:A:G	50	100	1	0.06954
8:77922521:T:C	50	100	0.97	0.01017
8:77923542:C:T	50	100	1	0.4818
8:77924174:C:T	50	100	1	0.4818
8:77924278:A:G	50	100	1	0.07262
8:77924443:A:G	50	100	1	0.07044
8:77924496:G:C	50	100	1	0.06954
8:77924971:G:A	50	100	1	0.0837
8:77925775:C:T	50	100	1	0.05846
8:77926214:G:A	50	100	1	0.02033
8:77926410:C:T	50	100	1	0.02233
8:77926540:C:A	50	100	0.98	0.1004
8:77926995:T:C	50	100	1	0.06754
8:77927217:G:A	50	100	0.98	0.1006
8:77927475:C:T	50	100	1	0.4817
8:77927618:A:G	50	100	1	0.4813
8:77927731:T:C	50	100	1	0.4811
8:77927985:A:C	50	100	1	0.4809
8:77928198:T:C	50	100	0.99	0.03395
8:77928249:T:C	50	100	0.99	0.2734
8:77928254:T:A	50	100	0.99	0.4279
8:77928255:A:T	50	100	1	0.01888
8:77928701:C:T	50	100	1	0.01888
8:77928845:G:T	50	100	1	0.4853
8:77928869:A:G	50	100	0.99	0.4998
8:77928895:A:C	50	100	0.99	0.4929
8:77930001:G:T	50	100	0.99	0.07208
8:77930084:C:G	50	100	1	0.02233
8:77930205:T:C	49	100	1	0.1294
8:77931334:C:T	50	100	1	0.02052
8:77931584:C:T	50	100	1	0.09604
8:77931789:C:T	50	100	1	0.08243
8:77932633:C:T	50	100	1	0.04412
8:77932822:T:C	50	100	1	0.01688
8:77933105:C:T	50	100	0.77	0.01198
8:77933152:A:C	50	100	1	0.01688
8:77933305:C:T	50	100	1	0.2159
8:77933643:T:C	50	100	1	0.2159
8:77934234:T:G	50	100	1	0.4366
8:77934246:T:C	50	100	1	0.03413
8:77934420:G:C	50	100	1	0.161
8:77934674:C:T	50	100	1	0.01707
8:77935208:C:T	50	100	1	0.2778
8:77935446:G:A	50	100	0.9	0.01543
8:77935476:G:T	49	100	1	0.0719
8:77935571:C:T	50	96	0.99	0.1416
8:77935601:C:T	50	100	1	0.03794
8:77935728:G:A	50	100	1	0.02524
8:77935834:C:T	50	100	0.96	0.01816
8:77935848:G:A	50	100	1	0.1275
8:77935921:T:A	50	90	0.98	0.0935
8:77936274:T:C	50	100	0.95	0.03413
8:77937013:C:T	50	98	0.99	0.2219
8:77937175:G:A	50	100	1	0.09168
8:77937183:G:A	50	100	0.99	0.05465
8:77937232:C:T	50	100	1	0.1329
8:77937534:A:T	50	100	1	0.215
8:77937671:T:C	50	98	1	0.215
8:77938765:G:A	50	100	1	0.1616
8:77938853:T:C	50	100	1	0.03177
8:77939017:T:C	50	100	0.93	0.02124
8:77939063:T:C	50	100	1	0.04993
8:77939445:C:G	50	100	1	0.2151
8:77939733:T:C	50	100	1	0.06009
8:77940453:A:C	50	100	1	0.215
8:77940489:A:G	50	100	1	0.09604
8:77940490:C:T	50	100	1	0.09604
8:77940608:G:C	50	100	1	0.1329
8:77940665:C:T	50	100	1	0.1329
8:77940670:C:T	50	100	1	0.07226
8:77940870:C:A	50	100	1	0.1331
8:77941163:G:C	50	100	1	0.4488
8:77941311:G:A	50	100	1	0.05737
8:77941598:G:A	50	98	1	0.2135
8:77941993:G:A	50	100	1	0.2141
8:77942190:C:T	50	100	1	0.437
8:77942370:G:A	50	100	1	0.1614
8:77942401:C:A	50	100	1	0.01707
8:77942402:C:A	50	100	1	0.1614
8:77942403:G:A	50	100	1	0.01779
8:77942567:C:G	50	100	1	0.2144
8:77942710:G:T	50	88	0.94	0.08297
8:77943003:C:T	50	100	1	0.03431
8:77943222:C:T	50	98	1	0.0374
8:77943488:G:T	50	100	1	0.08279
8:77943613:T:C	50	100	1	0.09967
8:77943692:C:A	50	100	0.93	0.01634
8:77943728:A:G	50	98	1	0.1614
8:77943921:T:C	44	86.4	1	0.4524
8:77943943:G:C	50	98	0.91	0.02887
8:77944054:G:A	50	100	1	0.01707
8:77944397:C:G	50	98	1	0.02106
8:77944885:A:C	50	100	1	0.05737
8:77945071:T:G	48	89.6	1	0.215
8:77945209:C:T	50	100	1	0.04866
8:77945256:G:A	50	100	1	0.4713
8:77945316:C:T	50	100	0.97	0.04503
8:77945529:C:A	50	98	1	0.03558
8:77945814:A:G	50	100	0.92	0.01198
8:77946069:C:T	50	100	1	0.1561
8:77946135:T:A	50	100	1	0.2137
8:77946236:G:A	50	100	1	0.03431
8:77946309:A:C	50	100	1	0.01017
8:77946364:G:A	50	100	1	0.01707
8:77946403:A:C	50	100	1	0.1616
8:77946446:T:C	50	100	1	0.01216
8:77946504:A:G	50	100	1	0.03159
8:77948160:T:C	50	100	0.99	0.08297
8:77948731:G:A	50	100	1	0.1324
8:77948805:G:A	50	100	1	0.01707
8:77949521:T:C	50	100	0.99	0.08297
8:77949939:A:C	50	100	0.99	0.02397
8:77951207:C:T	50	100	1	0.4731
8:77951531:C:G	50	100	1	0.435
8:77951823:A:G	50	100	1	0.1333
8:77951905:A:G	50	100	0.96	0.08279
8:77952519:C:T	50	100	1	0.04866
8:77952990:A:G	50	100	1	0.2164
8:77953396:G:A	50	100	0.97	0.09513
8:77954246:C:A	50	100	1	0.03431
8:77954493:G:A	50	100	1	0.03413
8:77954773:G:T	50	100	1	0.05864
8:77954938:T:C	50	100	1	0.061
8:77954940:T:C	50	100	1	0.4343
8:77955776:A:G	50	100	1	0.2794
8:77956335:A:C	50	100	1	0.2159
8:77956444:A:T	50	100	1	0.2159
8:77957360:A:G	50	100	0.99	0.3068
8:77957421:T:G	50	96	0.99	0.3756
8:77957424:A:G	50	96	1	0.1345
8:77957525:C:T	50	100	1	0.1253
8:77957650:G:C	49	100	0.99	0.06718
8:77957688:A:G	50	98	0.98	0.1015
8:77958062:C:T	50	100	1	0.108
8:77958084:T:A	50	100	1	0.01235
8:77958366:C:T	50	100	1	0.04811
8:77958623:C:T	50	100	1	0.2642
8:77958708:C:A	50	100	0.99	0.3965
8:77959113:A:T	50	100	1	0.1345
8:77959223:T:C	50	100	1	0.01652
8:77959241:A:G	50	100	1	0.3965
8:77959273:G:T	50	100	1	0.3965
8:77959299:G:A	50	100	1	0.3965
8:77959569:C:G	50	100	1	0.4432
8:77959696:T:C	50	100	1	0.02052
8:77960102:T:C	50	100	1	0.3965
8:77960146:C:T	50	100	1	0.3965
8:77960223:A:G	50	100	1	0.3965
8:77960254:C:T	50	100	1	0.1144
8:77960387:C:T	50	100	1	0.3967
8:77960515:C:T	50	100	1	0.3967
8:77960637:A:G	50	100	1	0.03486
8:77960775:A:G	50	100	1	0.3967
8:77960969:A:G	50	100	1	0.1155
8:77961196:A:T	50	100	1	0.3967
8:77961341:C:T	50	98	0.98	0.08279
8:77961607:T:C	50	100	1	0.1057
8:77961833:C:A	50	100	1	0.1322
8:77961849:C:T	50	100	1	0.3967
8:77961958:C:T	50	100	1	0.3969
8:77962231:T:C	50	100	1	0.3967
8:77962641:T:C	50	98	1	0.3969
8:77962693:A:G	50	100	1	0.3969
8:77962842:C:T	50	100	1	0.3969
8:77963597:T:C	50	100	1	0.1313
8:77963634:T:C	50	100	1	0.03468
8:77963768:A:T	50	100	1	0.02614
8:77963891:C:T	50	100	1	0.4172
8:77963932:C:G	50	100	1	0.2703
8:77964002:G:A	50	100	1	0.03377
8:77964024:T:C	50	98	1	0.3969
8:77964385:G:C	50	100	1	0.08878
8:77964438:A:T	50	100	1	0.3969
8:77964449:G:A	50	100	1	0.3969
8:77964510:A:G	50	100	1	0.3967
8:77965021:A:G	50	100	1	0.3974
8:77965206:C:T	50	100	1	0.05864
8:77965589:C:G	50	100	1	0.03431
8:77965603:T:C	50	100	1	0.05029
8:77965606:T:C	50	100	1	0.3976
8:77965769:G:T	50	100	1	0.03431
8:77965801:G:A	50	100	1	0.3974
8:77965986:T:A	50	100	1	0.1153
8:77966060:G:T	50	100	1	0.1313
8:77966606:G:C	50	100	1	0.01797
8:77966685:G:A	50	100	1	0.3974
8:77966871:G:A	50	100	1	0.3992
8:77966954:A:G	50	100	1	0.4631
8:77967150:G:A	50	100	1	0.1107
8:77967293:T:C	50	100	1	0.3974
8:77967500:T:C	50	100	1	0.2721
8:77967541:T:A	50	100	1	0.02397
8:77968085:C:A	50	100	1	0.3974
8:77968252:A:C	50	100	1	0.1231
8:77968454:C:T	50	98	0.98	0.1425
8:77968509:A:G	50	100	0.99	0.4428
8:77968809:G:A	50	100	1	0.01271
8:77968930:A:G	50	100	1	0.03522
8:77969099:C:T	50	100	1	0.3974
8:77969448:C:T	50	100	1	0.2908
8:77969772:G:A	50	100	1	0.2705
8:77970278:A:G	50	100	1	0.3974
8:77970315:T:C	50	100	1	0.3974
8:77970316:G:A	50	100	1	0.01271
8:77970498:C:T	50	100	1	0.3974
8:77970555:A:G	50	100	1	0.01144
8:77970849:C:A	50	100	1	0.1313
8:77970956:A:G	50	100	0.96	0.01471
8:77970987:A:C	50	100	1	0.1324
8:77971091:T:G	50	100	1	0.3974
8:77971210:T:C	50	100	1	0.4631
8:77971897:T:C	50	100	0.99	0.1698
8:77971945:T:G	50	100	1	0.3974
8:77972679:T:C	49	100	1	0.3972
8:77972687:C:G	49	100	1	0.08188
8:77972725:C:T	50	100	1	0.0354
8:77972824:G:T	50	100	1	0.3974
8:77973134:G:A	50	100	0.96	0.01471
8:77973247:T:C	50	100	1	0.3974
8:77973422:T:C	50	100	1	0.3972
8:77973705:T:C	50	100	1	0.05029
8:77973741:A:G	50	100	1	0.4018
8:77973750:T:C	50	100	1	0.09622
8:77973889:A:T	50	100	1	0.2645
8:77973910:C:T	50	100	1	0.1068
8:77973967:C:T	50	100	1	0.4631
8:77974002:G:A	50	100	1	0.3974
8:77974125:T:A	50	100	1	0.4631
8:77974152:T:A	50	100	1	0.03522
8:77974219:C:T	50	100	1	0.01961
8:77974269:A:G	50	100	1	0.4241
8:77974557:T:A	50	100	1	0.1242
8:77974606:A:T	50	100	1	0.4631
8:77974768:T:C	50	100	1	0.0532
8:77974825:T:A	50	100	1	0.4631
8:77975268:T:A	50	100	1	0.1231
8:77975400:A:G	50	100	1	0.2141
8:77975546:T:C	50	100	1	0.1324
8:77975828:A:T	50	100	1	0.1314
8:77975993:G:A	50	100	1	0.1336
8:77976054:G:A	50	100	1	0.09604
8:77976084:T:G	50	100	1	0.3974
8:77976134:C:T	50	100	1	0.1412
8:77976207:T:G	50	100	1	0.3974
8:77976225:G:A	50	100	1	0.3974
8:77976869:G:A	50	100	1	0.09586
8:77977076:C:T	50	100	1	0.3974
8:77977225:C:T	50	100	1	0.01906
8:77977259:T:C	50	100	1	0.1316
8:77977389:T:A	50	100	1	0.01961
8:77978154:T:C	50	100	1	0.3976
8:77978211:G:C	50	100	1	0.05029
8:77978258:A:G	50	100	1	0.05755
8:77978309:C:T	50	100	1	0.3976
8:77978539:C:T	50	100	1	0.106
8:77978703:G:A	50	100	1	0.07771
8:77979578:G:A	50	100	1	0.2703
8:77979694:T:C	50	100	1	0.03522
8:77979709:C:T	50	100	1	0.05846
8:77979807:T:C	50	100	1	0.05029
8:77980449:C:G	50	100	1	0.05029
8:77980581:A:G	50	100	1	0.01961
8:77980631:C:A	50	100	1	0.2556
8:77981198:C:A	50	100	1	0.08152
8:77981609:G:A	50	100	1	0.08152
8:77981707:G:A	50	100	1	0.2703
8:77981896:C:G	50	100	1	0.1142
8:77982094:T:A	50	100	1	0.3992
8:77982247:A:T	50	100	1	0.3974
8:77982490:C:A	50	100	1	0.1231
8:77982670:A:C	50	100	1	0.03522
8:77982692:G:A	50	100	1	0.1412
8:77982739:C:T	50	100	1	0.1314
8:77982770:G:A	50	100	1	0.3974
8:77982834:T:C	50	100	1	0.3974
8:77983529:T:C	50	100	1	0.01107
8:77983702:C:T	50	100	1	0.05029
8:77984687:A:G	50	100	1	0.3974
8:77984912:G:A	50	100	1	0.1325
8:77985390:C:A	50	94	0.94	0.1434
8:77985445:T:C	50	100	0.99	0.01253
8:77985562:A:T	50	100	1	0.274
8:77985594:C:G	50	100	1	0.274
8:77985691:A:G	50	100	1	0.274
8:77985720:C:A	50	100	1	0.09586
8:77986051:C:T	50	100	1	0.01961
8:77986806:T:C	50	100	1	0.274
8:77986903:T:C	50	100	1	0.05338
8:77986954:A:G	50	100	1	0.106
8:77987187:T:C	50	100	1	0.274
8:77987253:C:T	50	100	1	0.274
8:77987671:T:C	50	100	1	0.274
8:77988158:A:G	50	100	1	0.274
8:77988268:G:T	50	100	1	0.274
8:77988464:A:G	50	100	1	0.03522
8:77988723:C:T	50	100	1	0.05029
8:77989866:A:G	50	100	1	0.274
8:77989968:C:T	50	98	1	0.1412
8:77990254:C:T	50	100	1	0.05211
8:77990416:G:A	50	100	1	0.274
8:77990778:G:A	50	100	1	0.4657
8:77991062:G:A	50	100	1	0.09386
8:77991183:G:T	50	100	1	0.05338
8:77991278:A:G	50	100	1	0.106
8:77991621:G:A	50	100	1	0.274
8:77991727:G:C	50	100	1	0.1325
8:77991921:A:C	50	100	1	0.0207
8:77992288:G:A	50	100	0.93	0.02052
8:77992300:T:C	50	100	1	0.274
8:77992698:C:G	50	100	1	0.274
8:77993008:T:C	50	100	1	0.05501
8:77993330:A:G	50	100	1	0.08152
8:77993513:G:A	50	100	1	0.03304
8:77993554:C:A	50	100	0.98	0.1316
8:77993639:A:G	50	100	1	0.1333
8:77993671:C:T	50	100	1	0.03522
8:77993773:C:T	50	100	1	0.1124
8:77993840:T:C	50	100	1	0.443
8:77994267:G:A	50	100	1	0.274
8:77994555:A:G	50	100	1	0.01452
8:77994669:C:T	50	100	1	0.2723
8:77994779:A:T	50	100	1	0.2741
8:77994833:T:C	50	100	1	0.274
8:77995049:C:T	50	100	1	0.274
8:77995068:A:G	50	100	1	0.1151
8:77995090:A:T	50	100	1	0.03304
8:77995326:T:C	50	100	1	0.05029
8:77995335:G:A	50	100	1	0.274
8:77995425:A:C	50	100	0.99	0.2736
8:77995614:T:A	50	100	1	0.3368
8:77995617:T:A	50	100	1	0.2738
8:77995620:T:A	50	100	1	0.2738
8:77995645:C:G	50	100	1	0.09586
8:77995745:C:T	42	85.7	1	0.2736
8:77995770:T:A	39	92.3	0.75	0.0158
8:77995782:T:A	40	75	0.98	0.1211
8:77995922:C:T	50	100	1	0.1028
8:77996051:C:T	50	100	1	0.274
8:77996124:A:G	50	98	1	0.274
8:77996272:C:A	50	100	1	0.09586
8:77996395:C:T	50	100	1	0.274
8:77996575:G:A	50	98	1	0.2745
8:77996619:A:G	50	100	1	0.106
8:77996638:A:G	50	100	1	0.1325
8:77996739:G:A	50	100	1	0.274
8:77996968:C:T	50	100	1	0.2386
8:77997071:C:T	50	100	1	0.2743
8:77997117:A:T	50	100	1	0.1142
8:77997454:G:T	50	98	1	0.4631
8:77997766:C:T	50	100	1	0.08152
8:77997777:C:T	50	100	1	0.09386
8:77997807:C:T	50	100	1	0.04539
8:77998320:C:T	50	100	1	0.1314
8:77998384:A:G	50	100	1	0.03522
8:77998433:A:T	49	95.9	0.87	0.02451
8:77998444:C:A	50	100	1	0.4428
8:77998704:A:C	50	100	1	0.4659
8:77999373:T:A	50	100	1	0.03522
8:77999530:C:T	50	100	0.99	0.03522
8:77999684:T:C	50	100	0.99	0.4657
8:77999701:G:A	50	100	1	0.4633
8:78000306:G:C	50	100	1	0.1147
8:78000391:G:T	50	100	1	0.01017
8:78000543:C:A	50	100	1	0.4659
8:78000614:A:G	50	100	1	0.0354
8:78000696:G:C	50	100	1	0.03522
8:78000917:G:A	50	100	1	0.03522
8:78001344:T:C	50	100	1	0.05973
8:78001877:T:G	50	100	1	0.4441
8:78001880:G:T	50	98	0.99	0.1213
8:78002021:C:T	50	100	1	0.0207
8:78002816:C:T	50	100	1	0.2658
8:78003086:G:A	50	100	1	0.01198
8:78003088:G:A	50	100	1	0.03522
8:78003590:C:T	50	100	1	0.01017
8:78003713:T:G	50	100	1	0.0207
8:78003779:A:G	50	100	1	0.01017
8:78003800:C:T	50	100	1	0.05029
8:78004444:T:C	50	100	1	0.05374
8:78004548:G:A	50	100	1	0.01797
8:78004644:T:C	50	100	1	0.01797
8:78004703:T:C	50	100	1	0.04684
8:78005295:C:T	50	100	1	0.03522
8:78005450:C:A	50	100	1	0.1147
8:78005563:G:C	50	100	1	0.03522
8:78006105:G:A	50	100	1	0.1314
8:78006118:C:T	50	100	1	0.0354
8:78006146:C:A	50	100	1	0.4631
8:78006268:T:C	50	100	1	0.01017
8:78006308:G:C	50	100	1	0.05356
8:78006348:A:G	50	100	1	0.03522
8:78006425:A:G	50	100	1	0.03522
8:78006450:C:A	50	100	1	0.02052
8:78006481:T:G	50	100	1	0.4352
8:78006917:C:T	50	100	1	0.03522
8:78007093:C:T	50	100	1	0.03522
8:78007407:A:C	50	100	1	0.03522
8:78007588:G:A	50	100	1	0.4339
8:78008269:A:G	50	100	1	0.0817
8:78009000:C:G	50	100	1	0.03522
8:78009081:T:C	50	100	1	0.01961
8:78009992:T:C	50	100	1	0.03794
8:78010320:T:A	50	100	0.93	0.02052
8:78010571:G:A	50	100	1	0.4637
8:78010578:T:C	50	100	1	0.03794
8:78010789:C:T	50	100	1	0.05011
8:78011290:T:C	50	100	1	0.01961
8:78011344:G:A	50	100	1	0.08279
8:78011968:T:C	50	100	1	0.4052
8:78012032:T:C	50	100	1	0.05029
8:78012190:A:G	50	100	1	0.05501
8:78012704:G:A	50	100	1	0.04521
8:78013117:C:T	50	100	1	0.09568
8:78013262:G:A	50	100	1	0.03794
8:78013816:A:G	50	100	1	0.1311
8:78014506:G:A	50	100	1	0.4056
8:78014565:G:C	50	100	1	0.1304
8:78015141:C:T	50	100	1	0.01253
8:78015293:G:A	50	100	1	0.01961
8:78015734:T:C	50	100	1	0.09568
8:78015903:T:G	50	100	1	0.1024
8:78016182:A:G	50	100	1	0.4127
8:78016552:A:G	50	100	1	0.4054
8:78016795:C:T	50	100	1	0.02959
8:78017010:A:G	50	100	0.98	0.1247
8:78017505:A:C	50	100	1	0.08134
8:78017566:C:A	50	100	1	0.09568
8:78017921:T:C	50	100	1	0.01961
8:78017942:T:C	50	100	1	0.4054
8:78017952:G:T	50	100	1	0.04539
8:78017963:T:C	50	100	1	0.4639
8:78018163:A:C	50	100	1	0.05483
8:78018344:C:T	50	100	1	0.4639
8:78018715:C:T	50	100	0.97	0.08134
8:78019156:C:T	50	100	1	0.05846
8:78019752:T:C	50	98	0.99	0.4439
8:78019790:C:T	50	100	1	0.4252
8:78020001:T:A	50	100	1	0.02723
8:78020153:T:A	50	100	1	0.01961
8:78020164:G:T	50	100	1	0.01126
8:78020349:T:G	50	100	1	0.03794
8:78020823:G:A	50	100	1	0.1244
8:78021513:C:T	50	100	1	0.05937
8:78021674:A:T	50	100	1	0.05011
8:78021675:T:G	50	100	1	0.09568
8:78022339:C:T	50	100	1	0.01961
8:78022784:A:G	50	100	1	0.09604
8:78022895:C:T	50	100	1	0.05029
8:78023287:G:A	50	100	1	0.03631
8:78023384:T:G	50	100	1	0.03794
8:78023504:A:G	50	100	1	0.1144
8:78024418:G:C	50	100	1	0.1302
8:78025238:A:T	50	100	1	0.3651
8:78025334:G:C	50	100	1	0.4639
8:78025362:C:A	50	100	1	0.1313
8:78025479:G:A	50	100	1	0.08152
8:78026697:T:G	50	100	1	0.02052
8:78026918:C:T	50	100	1	0.2331
8:78027121:G:A	50	100	0.64	0.01253
8:78027528:T:G	50	98	1	0.3664
8:78027642:T:C	50	100	1	0.36870000000000003
8:78027724:T:C	50	100	1	0.3689
8:78028440:A:G	50	100	1	0.1156
8:78028469:C:A	50	100	1	0.03794
8:78028572:C:T	50	100	1	0.01979
8:78028595:A:G	50	100	1	0.03794
8:78028889:T:A	50	100	1	0.03794
8:78028937:A:T	50	100	1	0.03794
8:78029096:G:T	50	100	1	0.3693
8:78029299:G:C	50	100	1	0.4499
8:78029424:C:T	50	100	1	0.3693
8:78029849:A:G	48	100	1	0.4624
8:78030036:T:C	50	98	1	0.4622
8:78030039:A:G	50	100	1	0.02941
8:78030280:T:C	50	100	1	0.1294
8:78030326:T:G	50	100	1	0.4621
8:78030659:T:C	50	100	1	0.3509
8:78030814:T:A	50	100	0.72	0.01507
8:78031028:C:T	50	100	1	0.1316
8:78031957:A:G	50	100	1	0.3509
8:78031985:T:G	50	100	1	0.08188
8:78032118:A:G	50	100	1	0.1316
8:78032274:G:A	50	100	1	0.03794
8:78032446:T:C	50	100	1	0.3511
8:78032454:G:C	50	100	1	0.03794
8:78032800:A:G	50	100	1	0.1142
8:78032832:T:C	50	100	1	0.03105
8:78032839:C:T	50	100	1	0.04993
8:78033008:A:G	50	100	1	0.03377
8:78033095:T:G	50	100	1	0.04993
8:78033221:C:T	50	100	1	0.01634
8:78033246:T:C	50	100	1	0.4808
8:78033275:G:A	50	100	1	0.03776
8:78033312:G:A	50	100	1	0.04993
8:78033355:A:G	50	100	1	0.3517
8:78033595:G:A	50	100	1	0.02941
8:78033645:A:T	50	100	1	0.07807
8:78033995:G:A	50	100	1	0.3517
8:78034061:G:T	50	100	1	0.1296
8:78034165:T:C	50	100	1	0.3517
8:78034639:G:C	50	100	1	0.3021
8:78034919:G:A	50	100	0.98	0.03377
8:78035075:T:A	50	100	1	0.1253
8:78035137:G:A	50	100	1	0.356
8:78036246:A:C	50	100	1	0.3537
8:78036620:T:C	50	100	1	0.366
8:78037358:A:G	50	100	0.92	0.03177
8:78037824:G:A	50	100	1	0.1147
8:78038081:T:A	50	100	1	0.05955
8:78038316:G:T	50	100	0.99	0.3635
8:78038317:C:T	50	100	0.99	0.3637
8:78038729:C:T	50	100	1	0.07807
8:78039019:A:T	50	100	1	0.03159
8:78039043:T:C	50	100	1	0.3666
8:78039125:C:T	50	100	1	0.1149
8:78039315:T:C	50	100	1	0.05955
8:78039514:A:T	50	100	1	0.3666
8:78039670:A:G	50	100	1	0.01961
8:78040136:T:A	50	100	1	0.3664
8:78040175:A:G	50	100	1	0.03159
8:78040326:T:C	50	100	1	0.1153
8:78041034:C:T	50	100	0.99	0.3337
8:78041149:G:C	50	100	1	0.0443
8:78041202:A:C	50	100	0.99	0.496
8:78041211:C:A	50	100	0.98	0.08733
8:78041309:T:C	50	100	0.98	0.08696
8:78041553:G:T	50	100	1	0.2936
8:78041979:A:T	50	100	1	0.3341
8:78042025:A:G	50	98	1	0.1367
8:78042245:A:G	50	100	1	0.3342
8:78042312:A:T	50	100	1	0.1369
8:78042402:C:G	50	100	0.98	0.02306
8:78042637:C:T	50	100	0.99	0.07117
8:78042709:C:T	50	100	1	0.04412
8:78042779:A:G	50	100	1	0.3341
8:78042784:T:C	50	100	0.99	0.1928
8:78042797:A:G	50	100	1	0.04412
8:78043141:A:C	50	100	1	0.1369
8:78043207:T:C	50	100	1	0.1167
8:78043508:T:C	50	100	1	0.07099
8:78043827:C:T	50	100	1	0.2936
8:78044159:A:T	50	100	1	0.3339
8:78044160:C:T	50	100	0.99	0.08769
8:78044267:C:G	50	100	0.93	0.01743
8:78044423:G:A	50	100	1	0.3339
8:78045098:A:G	50	100	1	0.4851
8:78045246:A:G	50	100	0.98	0.02415
8:78045434:C:T	50	100	1	0.4953
8:78045788:G:A	50	100	1	0.04503
8:78046037:T:C	50	100	1	0.4955
8:78046148:G:C	50	100	1	0.0118
8:78046277:A:G	50	100	1	0.378
8:78046379:C:G	50	100	1	0.2397
8:78046464:T:G	50	100	1	0.3339
8:78046573:A:C	50	100	1	0.2093
8:78046620:A:G	50	100	1	0.04412
8:78046690:G:T	50	100	1	0.3341
8:78046903:A:C	50	100	0.93	0.02124
8:78046931:C:T	50	100	1	0.3339
8:78047331:A:T	50	100	1	0.3337
8:78047436:T:C	50	100	1	0.3337
8:78047510:T:C	50	100	1	0.3337
8:78048385:C:T	50	100	1	0.0443
8:78048545:G:A	49	100	1	0.3337
8:78048633:T:G	50	98	1	0.4953
8:78048634:T:C	50	98	1	0.4953
8:78048772:A:T	50	100	1	0.04176
8:78048773:T:A	50	100	1	0.04775
8:78048905:G:A	50	100	1	0.04412
8:78049228:A:T	50	100	1	0.02015
8:78049274:G:C	50	100	1	0.04412
8:78049285:A:C	50	100	1	0.08261
8:78049680:A:C	50	100	1	0.3335
8:78050348:T:C	50	100	1	0.3308
8:78050413:A:T	50	100	1	0.3308
8:78050586:T:C	50	100	1	0.3335
8:78050595:T:C	50	100	1	0.04412
8:78050668:G:A	50	100	1	0.4955
8:78050785:A:T	50	100	1	0.02832
8:78051057:T:C	50	100	1	0.3335
8:78051270:T:C	50	100	1	0.3335
8:78051387:A:G	50	100	1	0.02832
8:78051388:G:A	50	100	1	0.08261
8:78051733:G:A	50	100	1	0.3308
8:78051844:A:G	50	100	1	0.04884
8:78051861:T:C	50	100	1	0.07099
8:78051876:G:C	50	100	1	0.3335
8:78052073:A:C	50	98	1	0.1367
8:78052144:T:C	50	100	1	0.08097
8:78052220:T:C	50	100	1	0.02669
8:78052272:C:T	50	100	1	0.3335
8:78052432:T:C	50	100	1	0.04412
8:78052447:T:G	50	100	1	0.3335
8:78053938:G:A	49	100	1	0.04412
8:78054032:A:G	49	100	1	0.3335
8:78054149:A:G	50	98	1	0.02015
8:78054350:A:G	50	100	1	0.3335
8:78054421:T:C	50	100	1	0.08115
8:78054538:A:G	50	100	1	0.2377
8:78054852:G:A	50	100	1	0.3335
8:78055320:G:A	50	98	1	0.3308
8:78055493:C:T	50	100	1	0.3335
8:78055503:C:T	50	100	1	0.3335
8:78055546:C:T	50	98	0.95	0.215
8:78055662:G:A	50	100	0.99	0.08805
8:78055747:T:A	50	100	1	0.3337
8:78056145:A:T	50	100	1	0.1171
8:78056319:A:G	50	96	1	0.3773
8:78056360:C:T	50	98	1	0.1153
8:78057170:T:C	50	100	1	0.04303
8:78057685:T:A	49	100	1	0.331
8:78057829:G:A	50	100	1	0.3337
8:78058023:T:C	50	100	1	0.3335
8:78058303:C:T	50	100	1	0.01107
8:78059336:A:T	50	100	1	0.3337
8:78059343:G:C	50	100	1	0.3337
8:78059423:A:G	50	100	1	0.3337
8:78059480:G:A	50	100	1	0.4955
8:78059539:G:T	50	100	1	0.1171
8:78059730:C:T	49	98	0.99	0.3346
8:78059884:T:G	50	100	1	0.1051
8:78060025:C:A	50	100	1	0.3337
8:78060089:A:G	50	100	1	0.04394
8:78060127:G:A	50	100	1	0.3337
8:78060190:T:C	50	100	1	0.04394
8:78060191:C:T	50	100	1	0.04394
8:78060201:C:T	50	100	1	0.04394
8:78060289:T:C	50	100	1	0.3319
8:78060591:C:A	50	100	1	0.3322
8:78060999:T:C	50	98	1	0.02106
8:78061703:T:G	50	100	1	0.04993
8:78061996:T:C	50	100	1	0.3339
8:78062039:G:T	50	100	1	0.104
8:78062179:C:T	50	100	0.89	0.01471
8:78062224:C:T	50	100	1	0.04394
8:78062270:T:A	50	100	1	0.3335
8:78062379:C:T	50	98	0.87	0.02596
8:78062411:T:C	50	100	1	0.4844
8:78062491:A:T	50	100	1	0.3299
8:78062506:T:A	49	100	1	0.1369
8:78062624:A:G	50	100	1	0.3341
8:78062778:G:A	50	100	1	0.04394
8:78063023:G:A	50	100	1	0.3326
8:78063103:G:A	50	100	1	0.3326
8:78063161:G:A	50	100	1	0.07099
8:78063381:G:A	50	100	1	0.3326
8:78063463:C:T	50	100	1	0.08097
8:78063510:A:G	50	100	1	0.3341
8:78063555:C:T	50	100	1	0.1167
8:78063882:A:G	50	100	1	0.3341
8:78064101:A:G	50	100	1	0.3315
8:78064114:T:C	50	100	1	0.08097
8:78064204:G:A	50	100	1	0.1169
8:78064590:C:T	50	100	1	0.02015
8:78064744:C:A	50	100	1	0.3326
8:78065173:A:T	50	100	1	0.08097
8:78065289:G:C	50	100	0.9	0.0187
8:78065458:C:T	50	100	1	0.3302
8:78065808:T:C	50	98	0.83	0.01906
8:78065896:G:A	50	100	1	0.02832
8:78066876:A:G	50	100	1	0.4993
8:78067064:A:G	50	100	1	0.04575
8:78067354:C:T	50	100	1	0.02832
8:78067370:T:C	50	100	1	0.04412
8:78067519:G:C	50	100	1	0.04412
8:78067821:T:C	50	100	1	0.1167
8:78067964:C:T	50	100	1	0.07117
8:78068326:G:A	50	100	1	0.07117
8:78068928:A:C	50	100	1	0.08134
8:78068959:A:C	50	100	1	0.02832
8:78069212:G:A	50	100	1	0.1166
8:78069911:C:T	50	100	1	0.04448
8:78069975:G:A	50	100	1	0.02832
8:78070168:T:C	49	100	1	0.2431
8:78070572:G:C	50	100	0.79	0.02033
8:78070821:T:C	50	100	1	0.04321
8:78071286:C:T	50	100	1	0.01997
8:78071885:T:C	50	100	1	0.04412
8:78072373:T:C	50	100	1	0.01035
8:78072411:G:A	50	100	1	0.02832
8:78072432:T:C	50	100	1	0.08134
8:78072986:G:A	50	100	1	0.04448
8:78073597:G:A	50	100	1	0.1084
8:78074614:T:C	50	100	1	0.02832
8:78074732:A:G	50	100	1	0.1242
8:78074775:G:T	50	100	1	0.1082
8:78075805:C:T	50	100	1	0.04466
8:78075885:C:T	50	100	1	0.1142
8:78077016:A:G	50	100	0.99	0.02288
8:78077660:A:G	50	100	1	0.04448
8:78078469:C:T	50	100	1	0.07298
8:78078594:T:C	50	100	1	0.4664
8:78079504:A:C	50	100	1	0.02905
8:78079722:C:G	50	100	1	0.468
8:78080158:G:A	50	100	1	0.07298
8:78080238:G:A	50	100	1	0.1151
8:78080715:A:T	50	100	1	0.05574
8:78081924:G:T	50	100	1	0.07861
8:78082306:T:G	50	100	1	0.0187
8:78082680:C:T	50	100	1	0.05574
8:78082681:G:A	50	100	0.64	0.01126
8:78082775:C:T	50	100	0.97	0.0138
8:78082832:G:A	50	100	1	0.04448
8:78082944:T:C	50	100	0.93	0.02832
8:78082964:G:C	50	100	1	0.4575
8:78082989:A:C	50	100	1	0.07298
8:78083043:G:A	50	100	1	0.1619
8:78083164:C:T	50	100	1	0.1131
8:78083478:C:A	50	98	1	0.3286
8:78083720:T:C	50	100	1	0.02832
8:78083759:A:G	50	100	1	0.4673
8:78084181:A:T	50	100	0.99	0.0817
8:78084658:A:C	50	100	1	0.0817
8:78084812:G:T	50	100	0.98	0.08678
8:78085239:G:C	50	100	1	0.1082
8:78085262:G:A	50	100	1	0.1619
8:78085590:A:T	50	100	1	0.1619
8:78085731:A:G	50	100	1	0.04448
8:78086065:G:A	50	100	1	0.02832
8:78086394:C:T	50	100	0.99	0.08188
8:78087834:T:G	50	100	1	0.1619
8:78088232:T:A	50	100	1	0.04448
8:78088306:G:A	50	100	1	0.03268
8:78088372:C:T	50	100	0.99	0.09768
8:78088472:C:T	50	98	1	0.1596
8:78088653:C:T	50	100	1	0.1082
8:78088678:G:A	50	100	0.99	0.08134
8:78088773:T:C	50	100	1	0.01017
8:78089756:T:G	50	100	1	0.1082
8:78091133:G:A	50	98	0.99	0.2584
8:78091376:T:C	50	100	0.99	0.03867
8:78091416:T:C	50	98	0.99	0.4926
8:78091574:T:C	50	100	0.98	0.02832
8:78092217:G:A	50	100	1	0.04212
8:78092504:C:A	50	100	0.96	0.0768
8:78093446:T:A	50	100	1	0.07407
8:78093490:G:A	50	98	0.98	0.3017
8:78093492:G:A	50	100	0.98	0.1026
8:78093580:C:G	50	100	1	0.07426
8:78093677:A:T	50	98	0.86	0.04902
8:78093764:G:A	50	100	1	0.01289
8:78094470:G:A	50	100	1	0.08987
8:78094687:T:C	50	100	1	0.01906
8:78095236:A:T	50	100	0.99	0.03377
8:78095446:G:A	50	100	0.99	0.1019
8:78095477:C:T	50	98	1	0.08969
8:78096253:G:A	50	100	0.92	0.01344
8:78096373:A:G	50	100	1	0.3782
8:78096828:T:C	50	98	0.99	0.07407
8:78097355:A:G	50	100	1	0.4365
8:78098956:C:T	50	100	1	0.0138
8:78099889:T:C	50	100	0.99	0.01434
8:78099993:G:A	50	100	1	0.0236
8:78100108:A:G	50	100	0.99	0.07389
8:78101098:G:A	50	100	0.99	0.07389
8:78101459:A:G	50	100	1	0.01707
8:78101894:T:C	50	100	0.99	0.3566
8:78101918:G:A	46	100	1	0.1077
8:78102010:G:T	50	100	1	0.07389
8:78102048:T:G	50	100	1	0.1044
8:78102178:A:G	50	100	0.99	0.02578
8:78102634:G:T	50	100	0.99	0.04212
8:78103782:C:T	50	100	1	0.01126
8:78103797:G:A	50	98	1	0.0305
8:78104137:T:G	50	100	1	0.08951
8:78105343:A:G	50	100	1	0.197
8:78105428:T:G	50	100	0.95	0.02378
8:78105621:T:G	50	100	1	0.08261
8:78106313:A:G	50	100	1	0.3755
8:78107907:C:G	50	98	0.96	0.02251
8:78108180:T:C	50	100	1	0.08297
8:78108465:G:A	50	100	1	0.4423
8:78109382:C:T	50	100	1	0.02251
8:78109718:T:C	50	100	1	0.05973
8:78110314:C:G	50	100	0.98	0.07389
8:78110421:T:C	50	100	1	0.2202
8:78110628:T:A	50	100	0.97	0.1434
8:78110813:A:C	50	100	0.95	0.0394
8:78110926:G:C	50	98	0.85	0.04956
8:78111256:T:G	50	100	1	0.2204
8:78111306:C:T	50	100	1	0.1095
8:78111642:T:C	50	100	1	0.1026
8:78111992:G:A	50	100	1	0.2095
8:78112223:C:T	50	100	1	0.08642
8:78112277:G:A	50	100	0.99	0.3814
8:78112427:G:T	50	100	1	0.2164
8:78112705:T:G	50	100	1	0.3074
8:78112983:T:C	50	100	1	0.0837
8:78113029:G:A	50	100	1	0.2155
8:78113198:T:C	50	98	1	0.01834
8:78113792:C:T	50	100	1	0.0463
8:78113797:G:C	50	100	1	0.2206
8:78113954:C:G	50	100	0.97	0.07008
8:78114210:A:T	50	100	0.98	0.07353
8:78114236:A:T	50	100	1	0.3813
8:78114522:A:C	50	100	1	0.2162
8:78114965:A:T	50	100	1	0.0837
8:78115020:A:G	50	100	1	0.3072
8:78115446:A:G	50	100	0.99	0.06046
8:78115773:C:G	50	100	1	0.2164
8:78115840:C:T	50	100	1	0.3076
8:78116083:C:T	50	100	1	0.08642
8:78116386:G:T	50	100	1	0.08642
8:78117444:T:C	50	98	1	0.3814
8:78117546:A:G	50	98	1	0.2166
8:78117991:T:C	50	100	1	0.0837
8:78118024:T:C	50	100	1	0.2157
8:78118200:T:A	50	98	1	0.08406
8:78118201:A:C	49	100	0.97	0.07008
8:78118339:C:T	50	100	0.99	0.1017
8:78119209:C:T	50	100	0.99	0.06046
8:78119259:T:C	50	100	1	0.221
8:78119520:C:T	50	100	1	0.01089
8:78119653:T:C	50	100	1	0.2159
8:78119700:A:G	50	100	1	0.221
8:78120011:T:C	50	100	1	0.01398
8:78120869:G:T	50	98	1	0.02687
8:78120981:T:G	50	100	0.99	0.09804
8:78121352:G:T	50	100	0.99	0.05919
8:78122224:C:A	50	100	0.99	0.3816
8:78122621:A:G	50	100	0.97	0.02487
8:78122698:T:C	50	98	0.99	0.2175
8:78122992:A:G	50	100	0.98	0.2175
8:78123371:G:A	50	100	1	0.09786
8:78123873:C:T	50	100	0.98	0.1187
8:78123916:C:T	50	100	1	0.01325
8:78123972:C:T	50	100	0.99	0.08642
8:78124179:C:A	50	100	1	0.07081
8:78124542:C:G	50	100	0.99	0.08479
8:78124774:A:G	50	100	1	0.01198
8:78124779:C:T	50	100	0.99	0.3001
8:78124780:A:T	50	100	1	0.01362
8:78126272:T:G	50	100	1	0.09005
8:78126453:G:A	50	100	1	0.01198
8:78126510:T:G	50	100	1	0.09368
8:78127295:G:T	50	98	1	0.09132
8:78127367:T:C	50	100	1	0.4615
8:78127693:A:G	50	100	1	0.2958
8:78127913:G:A	50	100	1	0.4633
8:78128065:G:T	50	100	1	0.1845
8:78128129:T:C	50	100	1	0.08787
8:78128598:T:A	50	100	1	0.08551
8:78129123:A:T	50	100	1	0.08533
8:78129333:T:C	50	100	1	0.2958
8:78129578:T:A	50	100	1	0.4608
8:78129665:G:A	50	100	1	0.08333
8:78129861:C:T	50	100	1	0.08315
8:78130096:A:G	50	100	1	0.07553
8:78130401:C:T	50	100	1	0.2956
8:78130478:G:A	50	100	1	0.01362
8:78131019:G:C	50	98	1	0.2956
8:78131301:C:T	50	100	1	0.01216
8:78131659:T:C	50	100	1	0.02033
8:78131870:G:A	50	100	1	0.09023
8:78131895:C:T	50	100	1	0.01107
8:78132118:C:A	50	100	1	0.102
8:78132129:T:C	50	100	1	0.04212
8:78132232:C:T	50	98	1	0.08987
8:78132250:A:G	50	100	1	0.09041
8:78132253:C:T	50	100	1	0.07553
8:78132254:G:A	50	100	1	0.08315
8:78133067:A:G	50	100	1	0.08315
8:78133383:A:C	50	100	1	0.01107
8:78134257:T:C	50	100	1	0.2999
8:78134460:C:A	50	100	1	0.08551
8:78134698:A:G	50	100	1	0.09041
8:78134861:G:T	50	98	1	0.2627
8:78135245:A:T	50	100	1	0.03068
8:78135759:T:C	50	98	1	0.4613
8:78136028:C:T	50	98	0.97	0.03686
8:78136182:T:C	50	100	1	0.09386
8:78136208:T:G	50	100	0.64	0.01126
8:78138032:C:T	50	100	1	0.08497
8:78138480:A:G	50	100	1	0.4626
8:78138843:C:T	50	100	1	0.281
8:78138862:C:G	50	100	1	0.08987
8:78139132:C:T	50	100	1	0.38
8:78139312:G:A	50	100	1	0.08224
8:78139358:T:G	50	100	1	0.09332
8:78139463:C:A	50	100	0.96	0.01561
8:78139754:A:T	50	100	1	0.08969
8:78140028:T:C	50	100	0.93	0.02306
8:78140231:T:C	50	100	1	0.08497
8:78140345:A:G	50	100	0.98	0.0216
8:78140426:C:T	50	100	1	0.08134
8:78141041:T:G	50	100	1	0.09513
8:78141949:G:A	50	100	1	0.08188
8:78142074:A:G	50	100	1	0.08261
8:78142463:A:C	50	100	1	0.0935
8:78143036:C:T	50	100	1	0.08969
8:78144046:A:G	50	100	0.97	0.02505
8:78144054:A:G	50	100	1	0.0846
8:78144325:T:C	50	100	1	0.08932
8:78144734:C:T	50	100	1	0.01525
8:78144788:A:G	50	100	0.86	0.01271
8:78145052:A:T	50	98	1	0.04757
8:78145649:T:C	50	100	0.98	0.07062
8:78146114:C:T	50	100	1	0.1654
8:78146115:A:G	50	100	1	0.4619
8:78146120:C:T	50	100	1	0.03722
8:78146511:A:T	50	100	1	0.07589
8:78146675:T:C	50	100	1	0.08987
8:78147394:A:G	50	100	1	0.4437
8:78148007:A:G	50	100	1	0.4608
8:78148052:G:A	50	100	1	0.03722
8:78148360:C:A	50	100	0.99	0.08261
8:78148484:A:T	50	100	1	0.08932
8:78148494:A:G	50	100	1	0.08932
8:78149105:G:C	50	100	0.98	0.08824
8:78149182:A:G	50	100	1	0.08932
8:78149470:C:G	50	100	1	0.07589
8:78149850:A:G	50	100	1	0.4606
8:78149873:A:T	50	98	1	0.02741
8:78150284:T:G	50	100	1	0.07589
8:78150316:C:T	50	100	1	0.08932
8:78150869:T:C	50	100	1	0.4497
8:78150948:C:T	50	98	0.99	0.04139
8:78151034:C:T	50	100	1	0.07589
8:78151244:C:T	50	100	1	0.01325
8:78151410:A:T	50	100	0.98	0.01852
8:78151537:G:T	50	100	1	0.07589
8:78151818:C:T	50	100	1	0.4606
8:78153067:A:C	50	100	1	0.07662
8:78153146:G:C	50	100	0.98	0.09368
8:78153948:G:C	50	100	0.98	0.09368
8:78154490:A:T	50	100	1	0.07625
8:78154646:T:C	50	100	1	0.07607
8:78155144:T:C	50	100	0.9	0.01997
8:78155280:C:T	50	100	1	0.02415
8:78155616:C:T	50	100	1	0.02415
8:78155738:T:C	50	100	0.99	0.1901
8:78155961:C:G	50	98	0.99	0.106
8:78156083:T:G	50	100	0.74	0.01235
8:78156085:T:G	50	86	0.89	0.1211
8:78156087:T:G	50	78	0.84	0.3704
8:78156095:G:T	50	100	0.72	0.03631
8:78156223:G:A	50	100	1	0.0837
8:78156230:C:A	50	100	1	0.0837
8:78156407:G:A	50	100	1	0.1483
8:78156696:C:T	50	100	1	0.1763
8:78157079:C:T	50	100	0.97	0.02179
8:78157232:G:A	50	100	1	0.1767
8:78157285:G:A	50	100	1	0.02959
8:78157835:A:G	50	100	1	0.08533
8:78157979:A:C	50	100	0.99	0.08406
8:78158346:A:T	50	100	1	0.08406
8:78158769:G:A	50	100	1	0.08388
8:78158885:C:T	50	100	1	0.08388
8:78158914:T:C	50	100	1	0.08388
8:78159183:C:T	50	100	1	0.1465
8:78159252:T:C	50	100	1	0.06137
8:78159325:G:A	50	100	1	0.06155
8:78159370:C:T	50	100	1	0.08406
8:78159457:T:C	50	100	1	0.08388
8:78159711:C:T	50	100	1	0.01089
8:78159824:A:G	50	100	1	0.08388
8:78159869:A:G	50	100	1	0.08388
8:78160101:G:A	50	100	1	0.08515
8:78160599:T:A	50	100	1	0.04975
8:78160849:G:C	50	100	0.98	0.1055
8:78160864:A:G	50	100	1	0.08406
8:78161066:A:G	50	100	1	0.08406
8:78161283:T:C	50	100	1	0.08406
8:78161386:T:A	50	98	0.98	0.08769
8:78161401:C:A	49	98	0.99	0.08243
8:78161716:G:C	50	100	1	0.08406
8:78161822:C:T	50	100	1	0.08406
8:78161947:C:T	50	100	1	0.08406
8:78161965:T:G	50	100	1	0.02415
8:78161993:T:C	50	100	0.99	0.3279
8:78162227:G:C	50	98	1	0.08406
8:78162255:G:T	50	100	1	0.08406
8:78162327:A:G	50	100	1	0.06663
8:78162475:G:T	50	100	1	0.08406
8:78162603:T:C	50	100	1	0.08406
8:78162708:A:G	50	100	1	0.08406
8:78162725:T:A	50	100	1	0.08406
8:78162731:C:T	50	100	1	0.08406
8:78162796:G:C	50	100	1	0.08406
8:78162859:A:G	50	98	1	0.08406
8:78162872:A:G	50	100	1	0.08406
8:78162925:G:A	50	96	0.97	0.07861
8:78162946:T:C	50	98	0.98	0.08951
8:78163034:C:T	50	100	1	0.08406
8:78163043:A:G	50	98	0.99	0.01235
8:78163067:T:C	50	100	1	0.08406
8:78163350:C:T	50	98	0.8	0.02469
8:78163351:G:A	50	94	0.99	0.1946
8:78163512:T:A	50	100	1	0.08406
8:78163556:G:C	50	100	1	0.08406
8:78163578:C:A	50	100	1	0.08424
8:78163696:A:T	50	100	1	0.08406
8:78163737:C:A	50	100	1	0.08406
8:78163921:C:T	50	100	1	0.08551
8:78164014:G:A	50	100	0.93	0.01289
8:78164156:T:C	50	100	1	0.08406
8:78164157:G:A	50	100	1	0.08406
8:78164356:C:T	50	100	1	0.08406
8:78164749:G:A	50	100	1	0.4501
8:78164839:T:C	50	98	1	0.08406
8:78164848:A:G	50	100	1	0.08424
8:78164916:T:A	50	100	0.99	0.1289
8:78164963:A:C	50	100	1	0.08406
8:78165245:T:C	50	100	1	0.4497
8:78165346:C:G	50	100	1	0.07444
8:78165410:G:A	50	100	1	0.08406
8:78165622:T:C	50	100	1	0.08406
8:78165651:G:A	50	100	1	0.08406
8:78165738:T:C	50	100	1	0.3302
8:78165811:G:T	50	100	1	0.0374
8:78166188:G:T	50	100	0.96	0.02487
8:78166265:A:G	50	100	1	0.08406
8:78166388:A:G	50	98	1	0.08406
8:78166515:C:G	50	98	1	0.08406
8:78166672:T:C	50	100	1	0.08406
8:78166853:C:T	50	94	1	0.08406
8:78166883:G:T	50	84	0.94	0.05846
8:78166885:A:T	50	96	0.95	0.01743
8:78166888:A:T	50	88	0.96	0.05283
8:78166893:G:T	50	90	0.99	0.07861
8:78166899:A:T	50	98	0.9	0.01089
8:78166903:G:A	48	100	0.93	0.04103
8:78166911:G:T	50	96	0.94	0.02142
8:78166957:G:C	50	96	0.88	0.02959
8:78166961:G:C	49	98	0.92	0.06118
8:78166965:G:C	49	89.8	0.88	0.1679
8:78166969:C:G	50	96	0.87	0.01144
8:78166970:A:G	50	88	0.83	0.02088
8:78166997:T:C	50	98	1	0.08406
8:78167055:A:C	50	100	1	0.06137
8:78167145:A:T	48	100	1	0.01089
8:78167188:G:A	50	100	1	0.08424
8:78167246:A:T	50	100	0.98	0.01797
8:78167270:G:T	50	100	1	0.08442
8:78167281:C:T	50	100	1	0.08406
8:78167302:T:C	50	100	1	0.08406
8:78167549:T:A	50	100	1	0.05683
8:78167578:G:A	50	100	1	0.08406
8:78167671:C:T	50	96	0.98	0.05683
8:78167702:A:G	50	98	1	0.1058
8:78167895:T:A	50	100	1	0.08406
8:78167904:T:C	50	100	0.96	0.05701
8:78167967:G:A	50	100	1	0.08406
8:78168067:T:C	50	100	1	0.08406
8:78168074:A:G	50	100	1	0.08406
8:78168540:C:T	50	100	1	0.08406
8:78168806:G:A	50	100	1	0.09096
8:78169044:C:T	50	100	1	0.4599
8:78169218:C:G	50	100	1	0.08406
8:78169223:G:A	50	100	1	0.08406
8:78169292:A:G	50	100	1	0.08424
8:78169344:C:T	50	100	1	0.459
8:78169378:G:C	50	100	1	0.08406
8:78169481:T:C	50	100	1	0.08406
8:78169673:T:C	50	100	1	0.08406
8:78170131:G:C	50	98	1	0.08406
8:78170149:C:G	50	98	0.99	0.01198
8:78170476:C:T	50	100	1	0.01107
8:78170524:G:A	50	100	1	0.08406
8:78170530:T:G	50	100	1	0.08406
8:78171113:T:C	50	100	1	0.08406
8:78171312:A:G	50	100	1	0.01779
8:78171407:G:A	50	100	1	0.08406
8:78171513:C:T	50	100	1	0.08715
8:78171787:C:T	50	100	1	0.08406
8:78171943:C:G	49	100	1	0.08406
8:78172052:A:G	50	100	1	0.08424
8:78172154:A:G	50	100	1	0.08406
8:78172224:A:C	50	100	1	0.08406
8:78172722:G:T	50	100	1	0.01071
8:78172840:C:G	50	100	1	0.08406
8:78173090:G:A	50	100	1	0.08406
8:78173159:G:A	50	98	1	0.08406
8:78173174:G:A	50	100	1	0.08406
8:78173177:T:G	50	100	1	0.08406
8:78173285:G:A	50	100	1	0.08951
8:78173392:T:A	50	100	0.93	0.02179
8:78173891:T:G	50	100	1	0.08406
8:78173921:C:T	50	100	1	0.4588
8:78173970:A:G	50	100	0.91	0.01997
8:78174064:G:A	50	98	1	0.08406
8:78174108:G:A	50	100	1	0.08025
8:78174123:C:T	50	100	1	0.08351
8:78174135:C:T	50	100	1	0.08406
8:78174155:A:C	50	100	1	0.08406
8:78174168:C:T	50	100	1	0.08733
8:78174278:C:T	50	100	1	0.08715
8:78174349:C:T	50	100	1	0.1674
8:78174350:G:A	50	100	0.91	0.02015
8:78174419:C:T	50	100	1	0.08497
8:78174660:T:C	49	100	1	0.08406
8:78174685:A:C	50	100	1	0.08406
8:78175013:A:G	50	100	1	0.08406
8:78175408:A:C	50	100	1	0.08406
8:78175471:C:A	50	100	1	0.08424
8:78175645:A:G	50	100	1	0.08406
8:78175711:C:T	50	100	1	0.08406
8:78175712:A:G	50	100	1	0.08424
8:78175895:G:A	50	100	1	0.1058
8:78175991:A:T	50	98	1	0.08406
8:78176023:T:C	50	100	1	0.08406
8:78176269:C:T	50	98	1	0.08406
8:78177021:C:G	50	100	1	0.08406
8:78177234:G:C	50	100	1	0.08406
8:78177461:A:T	50	100	1	0.08406
8:78177519:T:C	50	100	1	0.08406
8:78177618:C:T	50	100	1	0.06935
8:78177908:C:T	50	100	1	0.08424
8:78178106:A:G	50	100	1	0.08715
8:78178167:A:C	50	100	1	0.08406
8:78178307:C:T	50	100	1	0.08406
8:78178430:C:T	49	100	1	0.08406
8:78178583:T:A	50	100	1	0.08424
8:78178657:T:C	50	100	1	0.08424
8:78178755:G:C	50	100	1	0.09277
8:78178762:C:A	50	100	1	0.08424
8:78178800:T:G	50	100	1	0.08424
8:78179114:T:C	50	100	1	0.08424
8:78179372:T:C	50	100	1	0.08424
8:78179492:A:C	49	98	1	0.08424
8:78179986:C:T	50	100	1	0.08406
8:78180097:T:C	50	100	1	0.08406
8:78180206:G:C	50	100	0.96	0.08751
8:78180562:G:A	50	100	1	0.08406
8:78180596:A:G	50	98	1	0.01198
8:78180632:T:C	50	100	1	0.3328
8:78180633:G:A	50	100	1	0.08406
8:78180648:G:C	50	100	1	0.0285
8:78180653:A:G	50	98	0.92	0.06118
8:78180726:G:A	50	100	1	0.0866
8:78180832:G:A	50	100	1	0.08406
8:78181255:C:G	50	100	1	0.08424
8:78181363:T:G	50	100	0.98	0.02487
8:78181411:A:G	50	100	1	0.04993
8:78181472:A:G	50	100	1	0.09296
8:78181528:T:C	50	100	1	0.08424
8:78181616:A:C	50	98	1	0.08406
8:78182088:T:A	50	100	1	0.08406
8:78182262:C:G	50	100	1	0.4601
8:78182348:G:A	50	100	1	0.08406
8:78182616:G:A	50	100	1	0.08406
8:78182945:G:T	50	100	1	0.08424
8:78183006:C:T	50	100	1	0.08569
8:78183133:C:T	50	100	1	0.1146
8:78183222:T:C	50	98	1	0.08424
8:78183324:G:T	50	100	1	0.08406
8:78183343:T:C	50	100	1	0.08406
8:78183503:C:T	50	100	1	0.08406
8:78183593:T:G	50	100	1	0.08406
8:78183866:G:A	50	100	1	0.08406
8:78183873:C:T	50	100	1	0.08406
8:78184208:T:G	50	100	1	0.08406
8:78184241:A:G	50	100	1	0.4593
8:78184269:T:C	50	100	1	0.08406
8:78184533:T:C	50	100	1	0.08406
8:78184623:G:A	50	98	1	0.08406
8:78185410:A:G	50	100	1	0.08406
8:78185482:G:A	50	100	1	0.08551
8:78185714:C:T	50	100	1	0.08406
8:78185796:A:T	50	100	1	0.08406
8:78185888:C:G	50	100	1	0.1146
8:78185947:C:T	50	100	1	0.0846
8:78185951:G:T	50	100	1	0.08406
8:78185986:T:C	50	100	0.99	0.02378
8:78185993:T:A	50	98	1	0.08406
8:78186070:A:T	50	100	0.98	0.08406
8:78186255:T:C	50	100	1	0.08406
8:78186380:A:G	50	100	1	0.08497
8:78186741:T:C	50	100	0.99	0.08406
8:78187182:C:T	50	98	1	0.08533
8:78187257:C:T	50	100	1	0.08497
8:78187269:A:G	50	100	1	0.08406
8:78187307:T:C	50	100	1	0.02415
8:78187314:T:C	50	100	1	0.08406
8:78187385:A:C	50	100	1	0.06137
8:78187486:G:A	50	100	1	0.4592
8:78187522:C:T	50	100	1	0.08406
8:78187729:C:T	50	100	1	0.08424
8:78187889:G:C	50	100	1	0.08406
8:78187938:G:T	50	98	1	0.08406
8:78187958:T:C	50	100	1	0.08406
8:78188349:T:C	50	100	1	0.4586
8:78188497:G:A	48	97.9	0.99	0.07643
8:78188680:A:T	50	100	0.99	0.03631
8:78188745:C:T	50	100	1	0.08497
8:78188750:T:A	50	100	1	0.08715
8:78189216:A:T	50	100	1	0.08406
8:78189663:C:T	50	98	1	0.08479
8:78189762:T:C	50	100	1	0.08406
8:78189793:C:T	50	100	1	0.08406
8:78191338:C:G	50	100	1	0.08406
8:78191385:G:A	50	100	1	0.08406
8:78191394:A:C	50	100	1	0.08406
8:78191486:A:G	50	98	1	0.08406
8:78191720:T:C	50	100	1	0.08261
8:78191946:G:A	50	100	1	0.08406
8:78192108:A:G	50	100	1	0.08388
8:78192193:T:C	50	100	1	0.08406
8:78192217:C:T	50	100	1	0.08406
8:78192369:T:C	50	100	1	0.08406
8:78192423:C:T	50	100	1	0.08406
8:78192506:T:C	50	100	0.98	0.01997
8:78192576:A:C	49	98	0.94	0.08515
8:78192852:C:T	50	98	1	0.08406
8:78192853:T:G	50	98	1	0.08406
8:78192854:G:C	50	100	1	0.08715
8:78192955:T:C	50	98	1	0.08424
8:78192996:C:T	50	100	1	0.08406
8:78193100:C:T	50	100	1	0.1155
8:78193124:A:C	50	100	1	0.08406
8:78193308:C:G	50	100	1	0.08424
8:78193351:C:T	50	100	1	0.08406
8:78193569:G:A	50	100	1	0.08406
8:78193789:G:A	50	100	1	0.08406
8:78193880:T:C	50	100	1	0.08715
8:78194037:G:A	50	100	0.99	0.04139
8:78194046:T:C	50	100	1	0.02941
8:78194325:C:A	50	100	1	0.08406
8:78194403:A:G	50	100	1	0.08406
8:78194506:A:G	50	100	1	0.08406
8:78194710:T:G	50	100	1	0.08406
8:78194756:G:A	50	100	1	0.08243
8:78194793:C:T	50	100	1	0.08406
8:78194801:T:A	50	100	0.99	0.07317
8:78194847:C:T	50	100	1	0.08406
8:78194944:C:T	50	100	0.99	0.1224
8:78195036:C:T	49	100	1	0.114
8:78195047:A:T	50	92	0.99	0.1845
8:78195048:C:A	50	92	0.99	0.185
8:78195283:T:C	50	100	1	0.08805
8:78195477:G:T	50	100	1	0.08406
8:78195686:G:C	50	100	1	0.06137
8:78195851:T:C	50	100	1	0.4552
8:78195872:T:C	50	100	1	0.08406
8:78195904:G:A	50	100	1	0.08406
8:78196083:T:C	50	100	1	0.1146
8:78196144:T:C	50	98	1	0.08914
8:78196247:C:T	50	100	1	0.08406
8:78196800:T:C	50	98	0.99	0.02288
8:78197302:G:A	50	98	1	0.08406
8:78197393:T:C	50	100	1	0.08406
8:78197772:G:A	50	100	1	0.08406
8:78197942:G:A	50	100	1	0.01216
8:78198151:T:C	50	100	1	0.06954
8:78198214:C:T	50	100	1	0.01216
8:78198467:T:C	50	100	0.99	0.06137
8:78198711:A:T	50	100	1	0.01216
8:78198918:G:A	50	100	0.98	0.01979
8:78199097:G:T	50	100	0.99	0.06227
8:78199293:C:T	50	100	1	0.01362
8:78199610:A:G	50	100	1	0.01216
8:78199880:A:C	50	100	1	0.01362
8:78200293:A:G	50	100	1	0.01216
8:78200393:C:G	50	100	1	0.01216
8:78200403:G:A	50	100	1	0.01216
8:78200606:C:T	50	100	1	0.01216
8:78200898:G:A	50	100	1	0.01216
8:78201204:C:T	50	100	1	0.01216
8:78201465:C:A	50	100	1	0.4572
8:78201519:A:C	50	100	1	0.01235
8:78201898:C:G	50	98	0.96	0.0492
8:78201915:G:C	50	98	0.97	0.04938
8:78201938:T:C	50	100	1	0.01216
8:78202108:G:A	50	100	1	0.06935
8:78202219:G:A	50	100	1	0.01216
8:78202224:T:C	50	100	1	0.01216
8:78202439:T:G	50	100	1	0.01216
8:78202548:T:C	50	100	1	0.01216
8:78203105:G:A	50	100	1	0.01271
8:78203145:G:A	50	100	1	0.01253
8:78203213:A:G	50	100	1	0.455
8:78203214:A:C	50	100	1	0.455
8:78203315:T:C	50	100	1	0.01216
8:78203332:A:C	50	100	1	0.01216
8:78203952:T:A	50	100	1	0.01216
8:78203957:G:A	50	100	1	0.01216
8:78204382:A:G	50	100	1	0.01216
8:78204392:A:G	50	100	1	0.01216
8:78204560:C:T	50	100	1	0.01216
8:78204902:C:A	50	100	1	0.01216
8:78204915:A:G	50	100	1	0.01216
8:78205025:A:T	50	100	1	0.01216
8:78205106:G:A	50	100	1	0.01271
8:78205144:C:T	50	100	1	0.01216
8:78205558:A:C	50	100	1	0.01216
8:78205646:C:G	50	100	1	0.01216
8:78205740:A:G	50	100	0.97	0.01216
8:78205959:A:T	50	100	0.96	0.01216
8:78206429:A:G	50	98	0.98	0.1434
8:78206433:A:G	50	100	0.97	0.2064
8:78206453:G:A	50	98	1	0.01507
8:78206457:G:A	50	98	0.98	0.1652
8:78206461:G:A	50	96	0.97	0.417
8:78207125:T:G	50	94	0.93	0.01307
8:78207126:A:G	50	94	0.92	0.01489
8:78207154:A:G	50	100	1	0.07444
8:78207169:T:C	50	100	1	0.08206
8:78207364:A:G	50	100	1	0.07335
8:78207692:T:C	50	100	1	0.06899
8:78208121:G:A	50	98	1	0.08715
8:78208986:G:A	50	100	1	0.08206
8:78210790:T:G	50	100	1	0.1146
8:78211595:T:C	50	98	1	0.4548
8:78211804:C:T	50	100	1	0.03686
8:78212049:G:A	50	100	0.97	0.03831
8:78212802:C:A	50	100	1	0.08061
8:78213009:C:T	50	100	0.98	0.05755
8:78213333:C:T	50	100	0.99	0.05029
8:78213613:C:T	50	100	1	0.08243
8:78213726:G:A	50	98	0.92	0.01325
8:78215175:G:C	50	100	1	0.07444
8:78215353:C:A	50	100	0.98	0.0285
8:78215938:C:T	50	100	1	0.03704
8:78216798:G:A	50	100	1	0.0207
8:78216883:T:A	50	100	1	0.08243
8:78217306:T:G	50	100	0.98	0.03704
8:78217348:C:A	50	100	0.98	0.07898
8:78217406:A:G	50	100	1	0.09405
8:78217701:T:C	50	98	0.91	0.01325
8:78217793:T:G	50	100	1	0.4532
8:78218486:C:T	50	100	0.98	0.02869
8:78219022:C:T	50	100	0.97	0.03813
8:78219707:G:A	50	100	0.99	0.01416
8:78219714:A:G	50	100	1	0.4528
8:78219831:C:T	50	100	1	0.08243
8:78220088:G:A	50	100	0.99	0.07934
8:78220626:C:T	50	100	0.99	0.2591
8:78220721:C:T	50	100	1	0.03286
8:78221085:G:A	50	100	1	0.453
8:78221327:C:T	50	100	0.98	0.01416
8:78221957:T:G	50	100	1	0.4532
8:78222795:G:A	50	100	1	0.4533
8:78222819:T:G	50	100	1	0.09731
8:78224364:A:G	50	100	0.99	0.07171
8:78224730:C:T	49	100	1	0.0886
8:78225096:C:T	50	100	0.98	0.03468
8:78225440:T:C	50	100	1	0.0886
8:78225452:G:A	50	100	0.97	0.02088
8:78225989:G:A	50	100	1	0.0719
8:78226832:G:A	50	100	0.99	0.4532
8:78227270:T:C	50	100	1	0.0719
8:78228487:T:A	50	100	0.9	0.01216
8:78229344:G:A	50	100	0.99	0.1861
8:78229915:T:G	50	100	1	0.01126
8:78230080:T:C	50	100	0.98	0.08243
8:78230097:T:C	50	100	0.98	0.03849
8:78230850:C:T	50	100	1	0.06917
8:78231362:A:G	50	100	1	0.01325
8:78232042:A:G	50	100	1	0.1641
8:78232385:C:G	47	97.9	0.78	0.01398
8:78232391:G:C	45	91.1	0.9	0.08751
8:78232393:G:C	47	97.9	0.98	0.04194
8:78232395:G:C	46	100	0.9	0.0167
8:78232559:C:A	50	100	0.96	0.0886
8:78232968:T:C	50	100	1	0.09641
8:78234099:T:A	50	100	0.98	0.08279
8:78235047:C:A	50	100	0.98	0.08878
8:78235188:C:T	50	98	0.88	0.01525
8:78235409:A:G	50	100	0.99	0.4484
8:78235435:A:G	50	100	0.99	0.0886
8:78235565:A:G	49	100	0.99	0.01525
8:78237737:A:T	50	100	1	0.0817
8:78237972:G:A	50	100	1	0.06282
8:78238226:G:A	50	100	0.94	0.01307
8:78238247:A:G	50	100	0.98	0.02306
8:78238410:A:T	50	100	1	0.01144
8:78238998:T:C	50	100	0.96	0.02306
8:78239654:T:C	50	100	0.96	0.03232
8:78239668:C:T	50	100	0.97	0.02251
8:78239673:G:T	50	100	1	0.02251
8:78240355:G:C	50	100	0.85	0.02778
8:78240356:G:C	50	100	1	0.01271
8:78240962:C:A	50	100	0.98	0.06245
8:78241033:A:G	50	100	1	0.01162
8:78241240:A:T	50	98	0.96	0.03794
8:78241265:C:A	50	100	0.89	0.02469
8:78241942:T:C	50	100	0.97	0.02251
8:78242754:A:T	50	100	0.98	0.03722
8:78244533:G:A	50	100	1	0.06245
8:78244615:G:A	50	100	0.86	0.02651
8:78247318:G:C	50	100	1	0.02288
8:78247702:G:A	50	100	0.99	0.0167
8:78248231:C:T	50	100	0.99	0.01344
8:78248472:T:C	50	100	0.98	0.1107
8:78249573:T:A	50	100	1	0.01253
8:78249675:G:A	50	100	0.98	0.1107
8:78250610:T:G	50	100	1	0.01707
8:78250854:C:G	50	100	1	0.02052
8:78251276:T:C	50	100	0.98	0.1118
8:78251624:T:A	50	100	1	0.0167
8:78251896:C:T	50	100	1	0.06245
8:78251942:C:T	50	100	0.99	0.01761
8:78252547:C:G	50	100	1	0.3947
8:78252987:G:T	50	100	0.94	0.03014
8:78253925:G:A	50	100	1	0.06826
8:78254295:T:C	50	100	1	0.06245
8:78256013:C:T	50	96	0.79	0.0138
8:78256153:T:C	50	100	1	0.02451
8:78256560:C:T	50	98	1	0.08079
8:78256565:T:C	50	100	1	0.01198
8:78257371:A:G	50	100	1	0.0207
8:78257439:T:A	50	100	1	0.06245
8:78257721:A:C	50	100	1	0.01797
8:78257861:T:G	50	100	1	0.08351
8:78258370:C:T	50	100	0.98	0.01561
8:78258700:A:G	50	100	1	0.02342
8:78258794:C:T	50	100	1	0.3952
8:78258867:C:T	50	100	1	0.02324
8:78259140:T:C	50	100	1	0.01198
8:78259200:A:G	50	98	0.96	0.1447
8:78259573:T:C	50	100	0.98	0.1106
8:78260144:C:A	50	100	1	0.01071
8:78260489:C:T	50	98	0.96	0.1264
8:78260744:C:T	50	100	1	0.0187
8:78260883:C:T	50	98	0.98	0.02633
8:78261301:T:C	50	100	0.99	0.1805
8:78261380:A:C	50	100	1	0.02469
8:78261528:A:C	50	100	0.88	0.02832
8:78261987:G:A	50	98	0.98	0.1135
8:78262210:G:A	50	100	1	0.01344
8:78262240:C:T	50	100	1	0.0187
8:78262355:A:G	50	100	1	0.0207
8:78262387:T:A	50	100	1	0.06264
8:78262522:T:C	50	100	1	0.01307
8:78262608:C:G	50	100	1	0.06264
8:78263076:G:A	50	98	1	0.08351
8:78263272:T:C	50	100	0.88	0.02832
8:78263297:C:A	50	100	1	0.01071
8:78263327:T:G	50	100	0.84	0.02505
8:78263742:T:C	50	100	0.86	0.02324
8:78264701:G:T	50	98	1	0.0817
8:78264969:C:A	50	100	1	0.06554
8:78265325:G:T	50	100	1	0.06554
8:78265743:T:C	50	100	1	0.06572
8:78266079:C:T	50	98	1	0.08188
8:78266419:G:A	50	100	0.98	0.02977
8:78266549:G:A	50	100	0.9	0.0285
8:78266995:G:T	50	100	1	0.08188
8:78267031:A:C	50	100	1	0.3952
8:78267092:T:C	50	98	1	0.468
8:78267259:C:T	50	100	1	0.01307
8:78267529:C:G	50	100	1	0.06264
8:78267779:C:A	50	100	1	0.06264
8:78267869:A:G	50	100	1	0.0837
8:78268179:C:T	50	98	1	0.08188
8:78268217:G:A	50	100	1	0.3954
8:78268296:A:G	50	100	1	0.06264
8:78269418:G:C	50	98	1	0.0837
8:78270234:T:C	50	100	1	0.0837
8:78270488:T:G	50	100	1	0.05447
8:78270678:G:A	50	100	0.96	0.03667
8:78271032:T:C	50	100	0.98	0.03159
8:78271435:A:C	50	100	1	0.06681
8:78271490:C:A	50	100	0.82	0.01707
8:78271657:G:A	50	100	1	0.01071
8:78272148:C:T	50	100	1	0.06264
8:78273012:G:A	50	100	1	0.06264
8:78273089:A:G	50	100	1	0.3956
8:78273324:T:C	50	98	0.96	0.02923
8:78273494:G:C	50	100	0.98	0.03141
8:78273988:G:A	50	100	1	0.4098
8:78275106:G:A	50	100	0.96	0.04067
8:78275757:A:G	50	100	0.99	0.02614
8:78276220:T:C	50	100	0.95	0.1184
8:78276253:G:A	50	100	0.99	0.06609
8:78276256:T:C	50	98	0.98	0.07771
8:78276667:T:A	50	100	0.99	0.1167
8:78276830:G:C	50	100	0.99	0.06609
8:78277924:T:C	50	100	0.99	0.1182
8:78278045:C:T	50	100	1	0.01126
8:78278407:T:C	50	100	1	0.3604
8:78278499:G:T	50	98	0.89	0.02723
8:78278716:C:T	50	100	0.98	0.02977
8:78278775:T:A	50	100	0.99	0.05901
8:78278789:C:G	50	100	0.99	0.0256
8:78278870:T:G	50	100	0.99	0.09786
8:78278944:G:A	50	100	0.97	0.04212
8:78279781:G:A	50	98	0.98	0.07752
8:78279892:G:A	50	100	1	0.39
8:78280140:T:C	50	100	0.98	0.04085
8:78280261:T:C	50	100	1	0.3152
8:78280758:C:T	50	100	0.92	0.0305
8:78280966:C:T	50	100	0.97	0.04212
8:78281310:G:C	50	100	1	0.07553
8:78281715:T:C	50	98	1	0.1068
8:78282087:A:C	50	98	0.9	0.01198
8:78282672:G:A	49	98	1	0.10780000000000001
8:78282955:A:G	50	100	1	0.02487
8:78283702:T:C	50	98	1	0.2101
8:78283910:T:A	50	100	0.9	0.02778
8:78284180:G:C	50	100	0.92	0.03486
8:78284317:C:G	50	100	0.95	0.03359
8:78284369:G:A	50	98	0.97	0.1373
8:78284442:C:T	50	100	1	0.1258
8:78285198:G:A	50	98	0.91	0.0118
8:78285885:A:G	50	98	0.97	0.1396
8:78286407:T:C	50	100	1	0.2789
8:78286642:C:T	50	98	0.91	0.0118
8:78286904:G:A	49	100	1	0.2778
8:78287953:A:G	50	98	1	0.08442
8:78288541:T:C	50	100	1	0.03232
8:78289275:A:C	49	100	1	0.08987
8:78289474:G:A	50	100	1	0.04666
8:78289638:A:G	50	100	1	0.1131
8:78289646:G:A	50	100	1	0.02596
8:78290336:C:A	50	98	1	0.1017
8:78290496:G:C	50	98	0.99	0.1017
8:78290740:T:C	50	100	1	0.1135
8:78291220:T:C	50	98	1	0.1035
8:78291791:A:G	50	98	0.89	0.01216
8:78292731:A:T	50	100	1	0.2627
8:78292843:T:C	50	100	0.98	0.1206
8:78292875:G:A	50	98	1	0.1138
8:78292925:T:C	50	100	0.91	0.02451
8:78293251:T:G	50	100	1	0.01434
8:78293807:C:T	50	100	1	0.3607
8:78293884:C:A	50	100	0.94	0.03086
8:78294140:C:T	50	98	0.91	0.0118
8:78294584:G:T	50	100	1	0.3936
8:78294688:C:A	50	100	1	0.1133
8:78295101:T:C	50	100	1	0.1106
8:78295306:A:T	50	100	0.98	0.01634
8:78295578:A:G	50	100	1	0.1131
8:78295822:A:G	50	100	1	0.1131
8:78297025:T:A	50	100	1	0.1129
8:78297235:T:C	50	100	1	0.1131
8:78297735:T:G	50	100	1	0.02269
8:78298525:C:A	50	100	1	0.11
8:78298715:G:T	50	98	0.84	0.0118
8:78298773:C:A	50	100	1	0.1131
8:78300072:C:A	50	100	1	0.1184
8:78300189:C:T	50	100	1	0.08951
8:78300446:A:G	50	100	1	0.02578
8:78300560:G:A	50	98	0.97	0.0354
8:78300583:G:C	50	100	1	0.124
8:78300604:C:T	50	98	0.89	0.05138
8:78301006:G:C	50	98	0.98	0.1098
8:78301310:A:G	50	100	0.99	0.1265
8:78301463:G:A	50	100	0.99	0.01761
8:78301528:G:C	50	100	0.94	0.0256
8:78302092:C:T	50	98	1	0.01888
8:78302628:T:C	50	100	1	0.12
8:78303452:C:T	50	100	1	0.02633
8:78303571:G:A	48	97.9	1	0.1387
8:78304964:A:T	50	98	0.99	0.3931
8:78305284:C:T	50	100	0.99	0.1224
8:78305630:T:G	50	100	0.99	0.1224
8:78306016:T:C	50	100	0.99	0.1224
8:78306161:A:G	50	100	0.95	0.04067
8:78306319:G:A	50	100	1	0.01344
8:78306626:T:C	50	100	0.97	0.02469
8:78306774:A:T	50	100	0.91	0.02469
8:78307060:C:T	50	100	1	0.08878
8:78307859:A:C	50	100	1	0.03468
8:78308891:G:A	50	86	0.99	0.08896
8:78308928:A:G	50	82	0.87	0.01035
8:78308939:C:T	48	83.3	0.93	0.01362
8:78309424:T:C	50	100	0.97	0.08007
8:78310168:C:T	50	100	1	0.08842
8:78310247:T:C	50	100	1	0.08842
8:78310498:A:G	50	100	0.95	0.04085
8:78310499:C:G	50	100	0.91	0.04049
8:78310564:T:C	50	98	0.99	0.01834
8:78311224:T:C	50	100	1	0.1135
8:78312353:T:A	50	98	1	0.1316
8:78312414:G:A	50	100	1	0.02596
8:78313097:T:C	50	96	0.99	0.2202
8:78313705:T:G	50	100	1	0.08206
8:78313954:G:A	50	100	1	0.02215
8:78314051:T:G	50	100	1	0.1142
8:78315222:T:C	50	100	0.97	0.03377
8:78315666:T:C	50	100	0.98	0.01253
8:78316751:G:C	50	100	0.94	0.02451
8:78317485:A:G	50	98	1	0.3725
8:78318967:G:A	50	100	1	0.122
8:78319132:G:A	50	98	0.99	0.0187
8:78319141:A:C	50	100	0.99	0.3942
8:78319484:G:T	50	100	1	0.122
8:78319486:A:T	50	100	1	0.122
8:78319490:C:A	50	100	1	0.1224
8:78319491:A:T	50	100	1	0.122
8:78319494:C:A	50	100	1	0.122
8:78320557:A:C	50	100	0.95	0.09005
8:78320896:A:G	50	100	1	0.1222
8:78320973:G:A	50	98	0.99	0.3631
8:78321046:T:C	50	100	1	0.08824
8:78321090:T:C	50	98	0.86	0.0216
8:78322021:C:A	50	98	1	0.02215
8:78322031:T:C	50	98	0.99	0.02451
8:78322047:C:A	50	98	0.85	0.01979
8:78322077:T:C	50	92	0.99	0.1156
8:78322264:A:C	50	100	0.99	0.1118
8:78322503:A:C	50	98	1	0.3938
8:78322597:T:C	50	100	1	0.01144
8:78322672:G:C	49	100	1	0.08261
8:78323172:A:G	50	100	1	0.09296
8:78323183:C:T	50	100	0.99	0.1238
8:78323757:G:A	50	100	0.99	0.1127
8:78323784:A:G	50	100	0.99	0.1233
8:78323992:T:A	50	100	0.9	0.02723
8:78324123:A:G	50	100	1	0.3853
8:78324326:A:C	50	100	1	0.1113
8:78325018:G:A	50	100	1	0.07153
8:78326524:A:G	41	92.7	0.77	0.02251
8:78326802:C:T	50	100	0.92	0.02578
8:78326940:G:A	50	100	1	0.07153
8:78327560:G:A	50	100	1	0.03831
8:78327630:C:T	50	100	1	0.03849
8:78327650:A:G	50	100	1	0.07353
8:78328494:A:G	50	100	1	0.1235
8:78328693:C:A	50	100	1	0.03849
8:78328807:A:G	50	100	1	0.03849
8:78328849:G:A	50	98	1	0.01162
8:78329175:T:C	50	100	0.98	0.02142
8:78329250:G:A	50	100	0.96	0.02741
8:78329372:G:T	50	100	0.99	0.1298
8:78329509:C:T	50	100	0.98	0.03195
8:78329823:T:A	50	100	1	0.03849
8:78329865:G:A	50	100	1	0.1619
8:78330308:A:C	50	100	1	0.1118
8:78330468:A:T	50	100	0.99	0.02705
8:78331457:T:C	50	100	1	0.03849
8:78331499:G:A	50	100	1	0.03849
8:78331865:T:C	50	100	1	0.07335
8:78332030:T:C	50	100	1	0.02142
8:78332167:G:A	50	100	1	0.03849
8:78332268:A:G	50	100	1	0.3829
8:78332475:G:A	50	100	1	0.03849
8:78332611:A:T	50	100	1	0.1249
8:78332626:A:G	50	100	1	0.03849
8:78333732:T:G	50	100	1	0.112
8:78334015:G:A	50	100	1	0.1583
8:78334479:T:C	50	100	1	0.1122
8:78334859:G:A	50	100	1	0.1581
8:78335085:G:A	50	100	1	0.3836
8:78335158:T:C	50	100	1	0.1581
8:78335189:A:G	50	100	1	0.02741
8:78335199:A:G	50	100	0.99	0.06754
8:78335431:C:T	50	100	1	0.07135
8:78335742:A:G	50	100	1	0.405
8:78335826:G:T	50	100	1	0.01943
8:78335925:A:G	50	100	1	0.1055
8:78336087:C:T	50	100	1	0.02197
8:78337187:C:A	50	100	1	0.1336
8:78338037:C:A	50	100	1	0.07135
8:78338565:G:A	50	100	1	0.0305
8:78338632:T:C	50	100	1	0.1104
8:78338745:C:T	50	100	1	0.1137
8:78338895:T:A	50	100	1	0.2525
8:78339426:C:A	50	100	1	0.0256
8:78339691:T:C	50	100	0.98	0.04375
8:78340067:G:A	50	100	1	0.382
8:78340107:A:G	50	100	1	0.02741
8:78340140:A:G	50	100	0.98	0.04375
8:78340516:C:G	50	100	0.96	0.03341
8:78340737:C:T	50	100	1	0.08878
8:78341009:T:G	50	100	1	0.07335
8:78341777:A:C	50	100	1	0.02705
8:78341782:C:A	50	100	1	0.07135
8:78341787:C:G	50	100	0.99	0.04539
8:78342460:A:T	50	100	1	0.01688
8:78342653:G:A	50	100	1	0.3834
8:78342675:G:A	50	100	1	0.3834
8:78343050:T:C	50	100	1	0.09023
8:78343648:T:A	50	100	1	0.0305
8:78343731:A:G	50	100	1	0.09023
8:78343891:G:A	50	100	1	0.1158
8:78344233:A:T	50	100	1	0.03849
8:78344629:C:T	50	100	1	0.1202
8:78344863:A:C	50	100	1	0.3949
8:78345025:G:A	50	100	1	0.01961
8:78345114:G:T	50	100	1	0.1133
8:78345455:A:C	50	100	1	0.1874
8:78345486:C:T	50	98	1	0.1854
8:78346310:C:T	50	100	1	0.03322
8:78346559:G:A	50	100	1	0.07244
8:78346992:T:C	50	100	1	0.02324
8:78347850:G:C	50	96	1	0.02124
8:78348129:C:G	50	98	0.97	0.01253
8:78348131:C:A	49	98	1	0.1138
8:78348412:A:G	50	100	0.9	0.02324
8:78348514:A:G	50	100	1	0.1138
8:78348532:G:T	50	100	1	0.03322
8:78349851:G:A	49	100	1	0.02197
8:78350146:T:C	50	100	1	0.03322
8:78350342:G:T	50	100	1	0.1156
8:78350506:A:G	50	100	1	0.1992
8:78350829:G:C	50	100	1	0.1204
8:78350935:C:T	50	100	1	0.0236
8:78350994:T:C	50	100	1	0.1993
8:78350995:G:C	50	98	1	0.12
8:78351180:A:G	49	100	1	0.3036
8:78351215:C:G	50	100	0.96	0.01271
8:78351327:C:T	50	100	1	0.02433
8:78351374:G:A	50	100	1	0.1155
8:78351433:T:C	50	100	1	0.3021
8:78351700:A:G	50	100	1	0.02142
8:78351828:G:A	50	100	1	0.1155
8:78351924:G:A	50	100	1	0.1231
8:78351957:G:C	50	100	1	0.02124
8:78351988:C:T	50	98	1	0.1964
8:78352171:G:A	50	100	0.99	0.1498
8:78352215:A:C	50	100	1	0.07353
8:78352272:C:T	50	100	1	0.02705
8:78352477:A:G	50	100	1	0.2337
8:78352565:G:A	50	100	1	0.1229
8:78352603:C:A	50	100	1	0.07153
8:78352709:A:G	50	100	1	0.01307
8:78353275:C:T	50	100	1	0.02415
8:78353476:C:A	50	100	1	0.1928
8:78353596:C:A	50	100	1	0.03322
8:78353666:T:C	50	98	1	0.3019
8:78353674:G:C	49	98	1	0.3019
8:78353745:G:A	50	98	0.98	0.03286
8:78353822:G:C	49	85.7	1	0.1955
8:78354218:C:T	50	100	1	0.0256
8:78354502:T:A	50	100	1	0.2064
8:78354647:A:G	50	98	1	0.1977
8:78354758:A:C	50	100	1	0.03631
8:78355281:G:A	50	100	1	0.1231
8:78355517:G:T	50	100	0.99	0.0699
8:78355600:A:T	50	100	1	0.01107
8:78355607:A:G	50	98	1	0.1202
8:78355676:T:G	50	100	1	0.03068
8:78355817:A:C	50	100	0.99	0.04575
8:78355827:C:A	50	100	0.99	0.0463
8:78356034:A:G	49	100	1	0.07371
8:78356045:G:A	48	100	1	0.07353
8:78356049:G:C	48	97.9	1	0.1966
8:78356417:G:A	47	97.9	0.89	0.02052
8:78356489:G:C	50	96	0.86	0.01652
8:78357031:T:A	50	100	1	0.1973
8:78357348:T:C	50	100	1	0.0256
8:78357383:G:A	50	100	1	0.1231
8:78357387:A:C	50	100	0.99	0.4109
8:78357719:G:A	50	100	0.92	0.01053
8:78358198:G:A	50	100	1	0.2133
8:78358329:T:C	50	100	1	0.07117
8:78358598:C:T	50	100	1	0.1202
8:78359060:C:T	50	100	1	0.1202
8:78359147:T:A	50	100	1	0.01253
8:78359782:T:C	50	100	1	0.3037
8:78360346:T:A	50	100	1	0.03322
8:78360444:G:A	50	100	1	0.1954
8:78360546:C:G	50	100	1	0.1155
8:78361267:C:T	50	100	1	0.03032
8:78361422:A:T	50	100	1	0.1975
8:78361473:T:A	50	100	1	0.01561
8:78361566:G:A	50	100	0.99	0.06972
8:78361601:A:C	50	100	1	0.02342
8:78361838:G:A	50	98	0.87	0.05174
8:78361923:T:C	50	100	1	0.02306
8:78362579:G:A	50	100	0.98	0.07226
8:78362605:A:G	49	100	0.99	0.06627
8:78362660:T:G	50	100	0.98	0.07607
8:78362663:T:G	50	96	0.97	0.02687
8:78362798:C:T	50	100	0.99	0.09768
8:78363828:C:T	50	100	0.99	0.3731
8:78364067:C:T	50	100	0.99	0.2647
8:78364233:G:A	50	100	0.94	0.0187
8:78364557:G:A	50	100	0.99	0.2665
8:78365098:C:T	50	100	1	0.01725
8:78365212:T:A	50	96	1	0.01943
8:78365300:G:T	50	100	1	0.01943
8:78365378:T:G	50	98	1	0.1914
8:78365447:T:C	50	96	0.9	0.01888
8:78365485:G:T	50	100	1	0.01943
8:78365504:T:C	50	100	1	0.3735
8:78365577:A:C	50	100	1	0.02542
8:78367033:A:T	50	100	1	0.1917
8:78367052:T:C	50	100	1	0.0276
8:78367102:A:C	50	100	1	0.1839
8:78367180:A:C	50	100	1	0.1837
8:78367309:C:T	50	100	1	0.1943
8:78367779:C:A	50	100	1	0.1944
8:78367947:A:C	50	100	1	0.1943
8:78368287:G:A	50	100	1	0.1944
8:78368603:C:T	50	100	1	0.1944
8:78368696:A:G	50	100	1	0.1944
8:78368912:C:G	50	100	1	0.1944
8:78369233:C:T	50	100	1	0.1944
8:78369256:G:A	50	100	1	0.02832
8:78369401:T:C	50	100	1	0.1944
8:78369929:T:C	50	100	0.99	0.1944
8:78370172:A:G	49	93.9	0.98	0.1819
8:78370973:A:T	50	100	1	0.1944
8:78371045:A:G	50	100	0.98	0.0138
8:78371467:G:C	50	100	1	0.01089
8:78371683:T:C	50	100	1	0.1946
8:78372272:A:C	50	96	0.97	0.2422
8:78372343:G:A	50	100	1	0.1944
8:78372378:G:A	50	100	1	0.1944
8:78372469:G:A	50	100	0.97	0.01107
8:78372630:T:C	50	100	1	0.02741
8:78372754:G:A	50	100	0.99	0.02651
8:78372808:C:T	50	100	1	0.07008
8:78372818:C:T	50	100	1	0.1885
8:78373273:T:C	50	100	1	0.3729
8:78373335:G:A	50	100	0.99	0.0354
8:78373543:T:C	50	100	1	0.1943
8:78373824:C:T	50	100	1	0.07516
8:78373953:T:G	50	100	1	0.1943
8:78374174:C:T	50	100	1	0.02832
8:78374231:A:G	50	100	1	0.1941
8:78374737:G:A	50	100	1	0.1943
8:78374790:C:A	50	100	1	0.02832
8:78375008:C:T	50	100	1	0.1943
8:78375059:A:G	50	100	1	0.04321
8:78375165:C:T	50	100	1	0.1943
8:78375487:A:G	50	100	1	0.1944
8:78375617:T:C	50	100	1	0.07389
8:78375720:G:A	50	100	0.99	0.1768
8:78375999:A:C	49	98	1	0.0118
8:78376170:C:T	50	100	0.94	0.02215
8:78377011:G:A	50	100	1	0.1821
8:78377370:C:A	50	100	1	0.1823
8:78377661:C:A	50	100	1	0.04793
8:78378045:C:T	50	100	1	0.1821
8:78378550:C:T	50	100	1	0.1825
8:78378692:G:A	50	100	1	0.1823
8:78378848:C:T	50	100	1	0.02142
8:78378919:C:T	50	100	0.99	0.01816
8:78378920:G:A	50	100	0.9	0.05283
8:78379017:T:C	50	100	1	0.2999
8:78379036:C:A	50	100	1	0.1823
8:78379291:T:A	50	100	1	0.1832
8:78379292:T:A	50	100	0.97	0.2896
8:78380060:T:C	50	100	1	0.1823
8:78380080:G:A	50	100	1	0.1823
8:78380302:C:T	50	100	0.99	0.1823
8:78380338:C:T	50	100	1	0.1823
8:78380773:A:G	50	100	0.96	0.02469
8:78381324:C:T	49	100	1	0.173
8:78381595:T:C	50	100	1	0.1676
8:78381652:C:T	49	100	1	0.189
8:78381753:C:T	50	100	1	0.1825
8:78382349:G:A	50	100	1	0.173
8:78382414:C:T	50	100	1	0.1823
8:78382893:T:A	50	100	1	0.1823
8:78383093:T:C	50	100	1	0.08769
8:78383599:T:C	50	100	0.98	0.03195
8:78384076:G:C	50	100	1	0.1823
8:78384136:G:A	50	100	1	0.1825
8:78384612:A:G	50	100	1	0.1837
8:78384930:A:G	50	100	1	0.1823
8:78385158:G:A	50	100	1	0.1823
8:78385556:G:C	50	100	1	0.08842
8:78385699:T:C	50	100	0.99	0.02505
8:78386742:C:T	50	100	1	0.1823
8:78387127:G:A	50	100	1	0.1921
8:78387407:G:A	50	100	0.98	0.1245
8:78387409:A:G	50	100	1	0.1823
8:78387411:A:G	50	100	1	0.1823
8:78387602:A:G	50	100	1	0.1823
8:78387611:G:A	50	100	1	0.1823
8:78387684:C:T	50	100	1	0.1859
8:78387848:A:G	50	100	1	0.1823
8:78388524:C:T	50	100	1	0.2979
8:78388699:G:A	50	100	1	0.03958
8:78388731:T:C	50	100	1	0.08751
8:78388867:A:T	50	100	1	0.1743
8:78389143:C:G	50	100	1	0.1825
8:78389393:A:G	50	100	1	0.1825
8:78389481:G:A	50	100	1	0.1823
8:78389523:G:A	50	100	1	0.1825
8:78389526:T:C	50	100	1	0.1825
8:78389817:C:A	50	98	1	0.1825
8:78389849:C:T	49	100	1	0.1825
8:78390079:C:G	50	100	1	0.3486
8:78390176:A:T	48	100	1	0.1783
8:78390224:G:A	50	100	1	0.03177
8:78390271:T:A	50	100	1	0.3489
8:78390375:G:A	50	100	1	0.05102
8:78390383:T:C	50	100	1	0.1825
8:78390605:A:C	50	100	1	0.1825
8:78390883:T:C	50	100	1	0.1823
8:78391157:C:T	50	100	1	0.1823
8:78391202:A:C	50	100	1	0.1823
8:78391265:A:G	50	100	1	0.1823
8:78391602:T:C	50	100	1	0.1825
8:78391603:G:A	50	100	1	0.1825
8:78391615:T:C	50	100	1	0.1825
8:78391711:A:G	50	100	1	0.1825
8:78391727:G:T	50	98	0.94	0.02705
8:78391787:A:G	50	100	1	0.1825
8:78391857:G:C	50	100	1	0.1823
8:78391935:G:A	49	100	1	0.2752
8:78391949:G:A	50	100	1	0.1825
8:78392021:T:C	50	100	1	0.08842
8:78392132:T:A	50	100	1	0.1825
8:78392190:G:A	50	100	1	0.1825
8:78392550:G:A	50	100	1	0.1859
8:78392562:T:C	50	100	0.99	0.01035
8:78392578:C:G	50	100	1	0.1825
8:78392612:A:T	50	100	0.99	0.03686
8:78392786:A:G	50	100	1	0.02124
8:78392792:T:C	50	100	0.98	0.03232
8:78393063:C:T	50	100	0.99	0.01761
8:78393112:A:C	50	100	1	0.1825
8:78393276:C:T	50	100	1	0.1826
8:78393293:G:A	50	100	0.99	0.01089
8:78393452:A:T	50	100	1	0.1825
8:78393569:A:T	50	100	1	0.1825
8:78393943:G:T	50	100	1	0.4007
8:78394082:C:G	50	100	1	0.2035
8:78394162:G:T	50	100	1	0.1826
8:78394396:G:A	50	100	1	0.06554
8:78394575:A:C	50	100	1	0.1839
8:78395350:T:G	50	100	1	0.2101
8:78395432:T:C	50	98	1	0.2101
8:78395813:T:C	50	100	1	0.06681
8:78396170:T:C	50	100	1	0.1837
8:78396445:T:C	50	100	1	0.1868
8:78396813:G:T	50	100	1	0.1868
8:78396855:A:G	50	100	1	0.1115
8:78396883:C:T	50	100	1	0.1776
8:78397002:C:G	50	100	1	0.03758
8:78397464:C:T	50	96	1	0.02124
8:78397544:C:T	50	100	1	0.09713
8:78397674:A:T	50	100	1	0.1866
8:78398040:C:T	50	100	1	0.1866
8:78398959:A:G	50	100	1	0.1821
8:78399194:C:T	50	100	1	0.01452
8:78399257:G:A	50	100	0.96	0.01471
8:78399288:A:G	50	100	1	0.3508
8:78399289:T:G	50	100	1	0.08824
8:78399451:C:T	50	100	1	0.1821
8:78399797:G:A	50	100	1	0.0118
8:78399826:T:C	50	100	1	0.08805
8:78400014:G:A	50	100	1	0.1823
8:78400054:C:T	50	100	1	0.1826
8:78400158:A:G	50	100	1	0.0118
8:78400241:C:T	50	100	1	0.04248
8:78400427:G:A	50	100	1	0.03776
8:78400449:T:A	50	100	1	0.1825
8:78400506:T:G	50	100	1	0.1745
8:78400862:C:T	50	100	1	0.1825
8:78401138:C:T	50	100	1	0.1794
8:78401473:C:T	50	100	1	0.01398
8:78402017:A:G	50	100	1	0.02433
8:78402182:G:A	50	100	1	0.1823
8:78402390:G:A	50	100	1	0.1823
8:78402394:T:A	50	98	0.97	0.0463
8:78402567:C:T	49	100	1	0.1837
8:78402955:C:T	50	100	1	0.08515
8:78402968:G:T	50	100	1	0.1823
8:78403372:A:T	50	100	1	0.0187
8:78403536:T:C	50	100	1	0.2099
8:78403698:T:A	50	98	1	0.01289
8:78403894:T:C	50	100	0.94	0.01543
8:78404172:G:A	50	100	1	0.1823
8:78404190:G:A	50	100	0.99	0.08642
8:78404352:A:C	50	100	1	0.2101
8:78404785:A:G	50	100	1	0.1091
8:78404902:G:T	50	100	1	0.1823
8:78406061:A:G	50	100	1	0.1825
8:78406441:C:T	50	100	1	0.02015
8:78406613:A:G	50	100	1	0.02342
8:78406759:T:A	50	100	1	0.02324
8:78407154:A:G	50	100	1	0.1823
8:78407159:G:A	50	100	1	0.1823
8:78407439:A:T	50	100	1	0.1823
8:78407570:C:T	50	100	1	0.1823
8:78407586:G:A	50	100	1	0.01634
8:78407814:C:T	50	100	1	0.1823
8:78408117:T:C	50	100	0.99	0.01198
8:78408167:G:A	50	100	0.94	0.02324
8:78408231:T:C	49	100	1	0.2983
8:78408518:G:C	50	100	1	0.1866
8:78408898:T:C	50	100	1	0.08787
8:78409879:A:G	50	100	1	0.06935
8:78409954:T:A	50	98	1	0.2099
8:78410101:A:G	50	100	1	0.2101
8:78410477:G:A	50	98	0.99	0.07952
8:78410564:A:T	50	100	1	0.1868
8:78410892:C:T	50	100	1	0.1868
8:78411703:T:A	50	100	1	0.2097
8:78411770:A:G	50	100	1	0.1836
8:78412012:C:T	50	100	1	0.2101
8:78412085:T:C	50	100	1	0.2101
8:78412652:A:G	50	100	1	0.3537
8:78412657:G:A	50	100	1	0.2959
8:78412756:T:C	50	100	0.99	0.0492
8:78413401:A:G	50	100	1	0.2057
8:78413438:C:T	50	100	0.99	0.01725
8:78413571:T:C	50	100	1	0.2057
8:78413678:T:C	50	100	1	0.02324
8:78413837:C:G	50	100	1	0.08678
8:78414149:G:T	50	100	0.99	0.04739
8:78414349:G:T	50	100	1	0.2035
8:78414977:C:T	50	100	1	0.08479
8:78415033:G:A	50	98	0.99	0.2061
8:78415088:T:C	50	100	1	0.08479
8:78415127:T:C	50	100	1	0.2055
8:78415260:C:T	50	100	1	0.08497
8:78415336:C:T	50	100	1	0.01725
8:78415375:T:C	50	100	1	0.01707
8:78415382:A:T	50	100	1	0.02324
8:78415847:A:G	50	100	1	0.02342
8:78416295:C:T	50	100	1	0.2015
8:78416324:T:C	50	100	1	0.2064
8:78416538:G:A	50	100	1	0.2053
8:78416955:C:T	50	100	1	0.02415
8:78418032:A:G	50	100	1	0.1872
8:78418234:T:C	50	100	1	0.09786
8:78418550:T:A	50	98	1	0.08787
8:78418637:G:A	50	100	1	0.183
8:78419159:C:A	50	100	1	0.3475
8:78419343:C:G	50	100	1	0.187
8:78419438:A:G	50	100	1	0.09931
8:78419941:G:A	50	100	1	0.291
8:78419985:T:C	50	100	0.96	0.04339
8:78420524:C:G	50	100	1	0.187
8:78420650:C:A	50	100	0.98	0.06245
8:78420715:C:A	50	100	0.95	0.01816
8:78421164:C:T	50	100	1	0.1828
8:78421165:A:G	50	100	1	0.284
8:78421373:T:C	50	98	1	0.0915
8:78421379:T:C	50	98	1	0.0915
8:78421741:C:T	50	100	0.97	0.04375
8:78422163:G:T	50	100	1	0.08896
8:78422231:T:C	50	100	1	0.3537
8:78422534:C:T	50	100	1	0.02505
8:78423244:T:C	50	100	0.98	0.01906
8:78423265:G:A	50	100	0.99	0.02887
8:78423393:G:A	50	100	1	0.09096
8:78423489:G:T	50	100	1	0.09078
8:78423518:A:C	50	100	1	0.09078
8:78423691:T:C	50	100	1	0.09096
8:78424070:G:C	50	100	0.96	0.08932
8:78424271:T:C	50	100	1	0.1897
8:78424472:T:A	50	100	1	0.09078
8:78424488:G:A	50	100	1	0.08733
8:78424807:G:A	50	100	1	0.06681
8:78424986:A:G	50	100	1	0.01852
8:78425292:C:T	50	100	1	0.08896
8:78425717:A:T	50	100	1	0.08551
8:78425732:C:T	50	100	1	0.08896
8:78426178:G:A	50	100	0.96	0.09078
8:78426285:G:A	50	100	0.98	0.431
8:78427105:C:A	50	100	0.99	0.1836
8:78427211:T:C	50	100	1	0.09168
8:78427596:T:C	50	100	1	0.09168
8:78427875:G:A	50	100	0.99	0.09168
8:78428448:A:G	50	100	0.99	0.09168
8:78428513:G:T	50	100	1	0.3544
8:78428560:T:C	50	100	0.99	0.1866
8:78428632:G:A	50	100	0.96	0.06209
8:78428702:G:A	50	100	1	0.3885
8:78428980:G:A	50	100	0.98	0.01253
8:78429022:A:G	50	100	0.98	0.09168
8:78429416:C:A	50	100	0.96	0.06209
8:78430834:A:G	50	100	0.94	0.2197
8:78431040:T:C	50	100	0.99	0.1443
8:78431132:C:T	50	100	1	0.1505
8:78431361:G:A	50	100	1	0.01779
8:78431396:C:T	50	100	1	0.1416
8:78431667:T:G	50	100	1	0.01688
8:78431684:G:C	50	100	1	0.1541
8:78431846:T:A	50	100	1	0.1618
8:78432457:C:T	50	100	0.99	0.1964
8:78432757:A:G	50	100	1	0.3862
8:78433279:T:C	50	100	1	0.1545
8:78433604:T:C	50	100	1	0.02596
8:78433667:A:G	50	100	1	0.02233
8:78434636:C:G	50	100	1	0.05556
8:78435151:A:G	50	100	1	0.1126
8:78435152:T:A	50	100	1	0.1126
8:78435324:G:T	50	100	1	0.1516
8:78435639:A:G	50	100	1	0.1534
8:78435757:T:C	50	100	1	0.1131
8:78436069:T:G	50	100	1	0.02741
8:78436513:T:C	50	100	0.92	0.04321
8:78437445:T:C	50	100	1	0.2099
8:78438072:G:A	50	100	1	0.03322
8:78438190:G:A	50	100	1	0.3658
8:78438223:A:G	50	100	1	0.4107
8:78439306:G:A	50	98	1	0.1534
8:78439409:A:T	50	100	1	0.1536
8:78439581:T:C	50	100	1	0.01688
8:78439584:C:T	50	100	0.99	0.1523
8:78439914:T:C	47	100	0.99	0.1572
8:78439948:C:T	48	97.9	1	0.01743
8:78439976:T:C	49	98	0.99	0.01035
8:78439983:T:C	48	97.9	0.9	0.05247
8:78440102:G:T	44	97.7	1	0.1127
8:78440652:C:T	50	100	1	0.1516
8:78441137:G:A	50	100	1	0.03903
8:78441630:G:A	50	100	0.91	0.05283
8:78441686:C:T	50	100	1	0.1536
8:78441857:A:G	50	100	1	0.1536
8:78442097:T:C	50	100	0.99	0.1569
8:78442513:T:C	50	100	1	0.1536
8:78443147:T:C	50	100	1	0.1536
8:78443194:G:C	50	100	1	0.1536
8:78443323:T:G	50	100	0.95	0.04484
8:78443374:T:C	50	100	1	0.1144
8:78443514:T:C	50	100	0.97	0.06736
8:78444313:A:T	50	100	1	0.01688
8:78444900:A:G	50	100	1	0.1518
8:78445031:A:G	50	100	1	0.1127
8:78445161:G:C	50	100	1	0.1127
8:78445492:G:C	50	100	1	0.03922
8:78445526:G:A	50	100	1	0.1543
8:78445783:T:C	50	100	0.99	0.1572
8:78445818:A:C	50	100	1	0.1489
8:78445958:T:G	50	100	1	0.4132
8:78446386:T:C	50	100	1	0.1538
8:78446387:G:A	50	100	1	0.152
8:78446389:G:A	50	100	1	0.152
8:78446507:C:T	50	100	1	0.09641
8:78446644:T:C	50	98	1	0.1538
8:78446716:C:T	50	100	0.99	0.1525
8:78446747:A:G	50	100	1	0.152
8:78446766:A:C	50	100	1	0.06663
8:78447102:C:T	50	100	0.99	0.1527
8:78447181:G:T	50	100	0.9	0.02977
8:78447257:A:G	50	100	1	0.152
8:78447310:A:T	50	100	1	0.152
8:78447686:A:C	50	100	1	0.3851
8:78447741:A:G	50	100	0.83	0.0118
8:78447745:G:C	50	100	0.83	0.0118
8:78447904:C:T	50	100	1	0.1518
8:78448134:C:T	50	100	1	0.152
8:78448316:C:T	50	100	0.96	0.01434
8:78448569:G:T	50	100	0.99	0.04793
8:78448757:C:T	50	100	0.99	0.03232
8:78448927:A:G	50	100	1	0.03268
8:78449291:A:G	50	100	1	0.4107
8:78449460:A:C	50	100	1	0.2012
8:78449497:A:G	50	100	1	0.201
8:78450005:A:C	50	100	0.92	0.03068
8:78450172:G:T	50	100	1	0.1516
8:78450434:A:C	50	100	1	0.3862
8:78450586:C:T	50	100	1	0.02106
8:78450965:C:T	50	100	1	0.1131
8:78451198:G:C	50	100	1	0.173
8:78451390:C:T	50	100	1	0.1547
8:78451391:A:G	50	100	1	0.1549
8:78451601:G:A	50	100	0.95	0.04121
8:78451608:G:T	50	100	1	0.1305
8:78451789:A:G	50	100	1	0.0423
8:78452175:C:T	50	100	0.99	0.01035
8:78452448:T:G	50	100	1	0.1309
8:78452661:C:T	50	100	1	0.155
8:78452929:A:G	50	100	1	0.02651
8:78453006:T:C	50	100	1	0.0423
8:78453246:T:A	50	100	1	0.1291
8:78453257:G:C	50	100	1	0.03322
8:78453478:G:A	50	100	1	0.02542
8:78454127:T:C	50	100	0.96	0.03105
8:78454286:C:T	50	100	1	0.3894
8:78454599:G:T	50	100	1	0.1521
8:78454871:G:A	50	100	1	0.1309
8:78455469:C:T	50	100	0.95	0.0305
8:78455613:A:C	50	96	0.99	0.1362
8:78455679:G:A	50	100	1	0.02233
8:78455943:T:A	50	100	0.98	0.01144
8:78456085:C:T	50	100	1	0.02233
8:78456161:T:C	50	100	1	0.1327
8:78456278:G:A	50	100	0.98	0.1521
8:78456382:T:C	50	100	1	0.03322
8:78457082:A:G	50	100	1	0.1327
8:78457185:C:A	50	100	1	0.02233
8:78457266:A:G	50	100	1	0.01688
8:78457644:C:T	50	100	1	0.1963
8:78457970:T:A	50	100	1	0.1294
8:78458455:T:C	50	100	1	0.04248
8:78458684:G:A	50	100	1	0.3279
8:78459235:A:G	50	100	0.92	0.1416
8:78459437:T:C	39	87.2	0.9	0.09985
8:78459439:C:T	36	91.7	0.8	0.06082
8:78459544:T:C	50	100	0.99	0.01035
8:78459584:T:A	50	100	1	0.01307
8:78459647:T:C	50	100	1	0.01053
8:78460135:A:G	50	100	1	0.1331
8:78460488:G:C	50	100	1	0.1331
8:78461155:A:C	50	100	1	0.04031
8:78461592:C:G	50	100	0.95	0.0305
8:78461615:T:C	50	100	0.99	0.1389
8:78461994:T:C	50	100	1	0.1331
8:78462053:T:C	50	98	0.9	0.02524
8:78462321:G:C	50	98	0.93	0.1954
8:78462692:T:A	50	100	1	0.1314
8:78462790:T:C	50	100	1	0.0423
8:78462807:G:A	50	100	1	0.1313
8:78463607:T:C	50	100	1	0.02106
8:78463700:A:T	50	100	1	0.1314
8:78463917:C:T	50	100	0.97	0.02669
8:78464754:C:T	50	100	1	0.09931
8:78464862:G:A	50	100	1	0.1313
8:78464921:C:T	50	100	1	0.152
8:78466021:C:T	50	100	1	0.114
8:78466048:A:G	50	100	1	0.1826
8:78466111:T:C	50	100	1	0.05047
8:78466414:A:C	50	100	1	0.02233
8:78466593:T:C	50	100	1	0.3882
8:78466767:C:T	50	100	1	0.02052
8:78466812:G:A	50	100	1	0.1552
8:78466813:G:A	50	100	1	0.1313
8:78467059:G:A	50	98	0.99	0.1207
8:78467061:A:C	50	100	1	0.01053
8:78467153:A:G	50	100	1	0.1296
8:78467235:A:G	50	100	0.99	0.1309
8:78467499:A:T	50	100	1	0.1296
8:78467707:T:C	50	100	1	0.01852
8:78468177:G:A	50	100	1	0.02233
8:78468439:A:G	50	100	0.83	0.01688
8:78468509:A:G	50	100	0.94	0.01743
8:78468605:C:A	50	100	1	0.1296
8:78469543:G:A	50	100	1	0.1313
8:78469626:T:C	50	100	1	0.01053
8:78469759:G:C	50	100	1	0.1296
8:78469920:T:G	50	100	1	0.3887
8:78470026:T:C	50	100	1	0.3887
8:78470526:C:T	50	100	1	0.01089
8:78470539:C:T	50	100	1	0.1808
8:78470602:G:A	50	100	1	0.1294
8:78470894:G:A	50	100	1	0.01307
8:78471625:C:T	50	100	1	0.3824
8:78471810:T:C	50	100	1	0.0423
8:78472087:T:C	50	100	1	0.01561
8:78472183:A:T	50	96	0.96	0.04176
8:78472543:T:C	50	100	1	0.01725
8:78472684:T:C	50	100	1	0.1567
8:78473004:A:G	50	100	1	0.02088
8:78473183:C:T	50	100	1	0.01053
8:78473390:A:T	50	100	1	0.1156
8:78473556:G:A	50	100	1	0.0207
8:78473678:G:A	50	100	1	0.0207
8:78473720:A:G	50	100	1	0.1156
8:78474176:T:G	48	100	0.93	0.01634
8:78474196:A:T	50	98	1	0.1138
8:78474825:A:G	50	100	0.98	0.3735
8:78475172:C:T	50	100	1	0.1138
8:78475841:A:C	50	100	0.92	0.02814
8:78475858:C:T	50	100	1	0.01906
8:78475919:T:G	50	100	0.99	0.1975
8:78475932:G:T	50	100	0.94	0.01543
8:78476399:T:C	50	100	0.99	0.01906
8:78476630:G:A	50	100	1	0.01543
8:78477190:C:T	50	100	1	0.1137
8:78478829:G:C	50	100	0.99	0.1814
8:78478924:G:C	50	100	0.98	0.03322
8:78479036:C:A	50	100	1	0.01489
8:78479220:C:T	50	98	1	0.01471
8:78479333:A:C	50	100	1	0.0138
8:78479436:G:C	50	100	1	0.1977
8:78480180:C:T	50	100	1	0.02106
8:78480393:A:G	50	100	1	0.3827
8:78481172:C:G	50	100	1	0.1491
8:78481175:G:A	50	100	1	0.0167
8:78481301:G:A	50	100	0.86	0.0276
8:78482432:T:G	50	100	0.98	0.3956
8:78483032:T:A	50	100	0.95	0.04103
8:78483299:A:G	50	100	0.97	0.01452
8:78483382:C:T	50	100	1	0.01398
8:78483569:A:G	50	100	1	0.09695
8:78484062:G:A	50	96	0.94	0.04158
8:78484156:G:T	50	100	1	0.01398
8:78484171:C:A	50	100	1	0.01053
8:78484298:G:T	50	100	0.96	0.01053
8:78484722:T:C	50	100	1	0.02124
8:78484955:T:C	50	100	0.99	0.1572
8:78484976:G:A	50	100	1	0.01289
8:78485530:T:C	50	100	1	0.1135
8:78485747:C:T	50	100	0.98	0.02669
8:78486402:T:C	50	100	1	0.01688
8:78486549:T:C	50	100	1	0.02378
8:78487168:G:A	50	100	1	0.03286
8:78487511:T:C	50	100	1	0.02179
8:78487517:C:T	50	100	1	0.1786
8:78488315:T:G	50	100	1	0.1135
8:78488683:T:C	50	100	0.96	0.01598
8:78488803:A:G	50	100	0.99	0.3842
8:78489336:C:G	50	100	1	0.02669
8:78489854:A:C	50	100	0.99	0.1135
8:78489919:G:A	50	100	1	0.01598
8:78490011:A:C	50	100	1	0.04212
8:78490193:G:A	50	100	1	0.01053
8:78490329:G:A	50	100	1	0.02251
8:78491004:T:G	50	100	1	0.02269
8:78491517:T:A	50	100	1	0.02524
8:78491660:G:A	49	100	0.99	0.1117
8:78492114:C:T	50	100	0.99	0.1117
8:78492353:T:A	50	100	1	0.0187
8:78492622:A:C	50	100	1	0.02251
8:78492658:C:T	50	100	0.98	0.1561
8:78492735:G:A	50	100	0.99	0.01235
8:78493004:T:C	50	100	1	0.02524
8:78493021:T:C	50	100	0.98	0.1718
8:78493160:A:G	50	100	0.91	0.02832
8:78494547:G:A	50	100	0.84	0.01961
8:78495253:G:A	50	100	1	0.01688
8:78495743:T:C	50	100	1	0.01289
8:78495858:T:C	50	100	0.99	0.171
8:78496507:C:T	50	100	0.99	0.3851
8:78496971:C:T	50	100	0.89	0.01452
8:78497041:A:C	50	100	1	0.02124
8:78497114:T:C	50	100	0.99	0.3871
8:78497200:A:G	50	100	0.99	0.1718
8:78497781:G:C	50	100	1	0.02251
8:78498464:A:G	50	100	0.95	0.01924
8:78498702:G:C	50	100	0.99	0.1019
8:78498800:G:A	50	100	0.99	0.1621
8:78500074:C:T	50	100	0.92	0.01797
8:78500171:G:A	50	96	0.91	0.1236
8:78500209:C:T	50	98	0.92	0.01652
8:78500502:A:G	50	96	0.94	0.4152
8:78500522:C:T	50	100	1	0.02088
8:78500888:C:T	50	98	0.94	0.1164
8:78501108:C:T	50	100	0.95	0.1151
8:78501410:T:C	50	98	0.97	0.4061
8:78501739:C:T	50	98	0.96	0.4072
8:78501797:T:C	50	98	0.96	0.1156
8:78501911:T:A	50	100	0.98	0.03086
8:78502662:C:A	50	96	0.96	0.1658
8:78502663:T:C	50	100	1	0.06772
8:78502837:C:A	50	100	0.98	0.02923
8:78502867:T:C	50	96	0.97	0.1331
8:78503752:G:A	50	100	0.98	0.06808
8:78504219:T:A	50	100	0.88	0.01888
8:78504760:T:C	50	98	0.99	0.01961
8:78504987:A:G	50	98	0.95	0.3246
8:78505213:T:C	50	100	0.96	0.01235
8:78505458:G:T	50	100	0.95	0.08261
8:78505772:G:A	50	100	1	0.02887
8:78505860:C:T	50	100	0.96	0.01235
8:78506491:G:C	50	100	0.98	0.03359
8:78507503:T:C	50	100	0.95	0.05392
8:78507964:C:A	50	100	0.99	0.2168
8:78508623:C:G	50	100	0.99	0.2168
8:78509206:C:G	50	100	1	0.03141
8:78509264:T:G	50	100	0.99	0.258
8:78510343:A:C	50	100	1	0.01852
8:78510630:A:G	50	100	1	0.03377
8:78512070:A:C	50	96	0.98	0.03341
8:78512910:A:G	50	100	0.98	0.08315
8:78513226:G:T	50	100	1	0.02887
8:78513502:A:G	50	100	1	0.2584
8:78513550:T:C	50	100	1	0.03377
8:78513871:C:T	50	100	0.98	0.07807
8:78514008:T:C	50	100	0.96	0.03141
8:78514258:G:T	50	100	0.94	0.01507
8:78515056:T:C	50	100	1	0.01906
8:78515113:A:G	50	100	0.99	0.01107
8:78515244:C:A	50	100	1	0.03014
8:78515769:G:A	50	100	0.98	0.01126
8:78516049:A:G	50	100	1	0.03377
8:78516273:G:T	50	100	0.95	0.0207
8:78516392:G:C	50	100	0.94	0.01616
8:78517284:T:C	50	100	0.9	0.01507
8:78517491:A:G	50	100	1	0.01852
8:78518514:A:G	49	98	0.99	0.07353
8:78519293:A:G	50	100	1	0.03413
8:78519438:A:G	50	100	0.98	0.01235
8:78521112:A:T	50	100	0.99	0.05374
8:78521197:G:A	50	100	0.99	0.08297
8:78521476:C:T	50	100	1	0.02887
8:78522389:A:G	50	100	1	0.2554
8:78522538:A:T	50	100	0.98	0.01235
8:78523645:A:G	50	100	0.8	0.05356
8:78523810:G:C	50	100	0.87	0.04956
8:78523883:A:G	50	100	0.99	0.02033
8:78523998:A:G	38	86.8	0.83	0.08751
8:78524024:T:A	34	97.1	0.79	0.0216
8:78524034:G:A	39	89.7	0.77	0.02959
8:78524122:A:G	45	97.8	0.94	0.02923
8:78524383:G:C	50	100	1	0.1836
8:78525228:A:G	50	100	1	0.08297
8:78525482:G:A	50	100	0.99	0.0236
8:78525579:T:G	50	100	0.98	0.01235
8:78525701:C:T	50	100	1	0.02033
8:78525868:G:T	50	100	0.99	0.2529
8:78525916:C:T	50	100	0.99	0.01126
8:78526105:A:G	50	100	1	0.07534
8:78526145:C:T	50	100	0.98	0.01235
8:78526153:C:T	50	100	0.98	0.01235
8:78526254:C:T	50	100	0.98	0.01598
8:78526276:G:T	50	100	0.99	0.0236
8:78527431:T:C	50	100	1	0.01906
8:78527490:T:C	50	100	1	0.03377
8:78527608:A:C	50	100	0.98	0.01235
8:78528075:C:T	50	100	1	0.03377
8:78529650:G:A	50	100	1	0.03377
8:78529859:A:G	50	100	1	0.02887
8:78530940:G:T	50	100	1	0.01906
8:78531035:A:G	50	100	1	0.03377
8:78531054:T:C	50	100	1	0.04285
8:78531332:A:C	50	100	1	0.2482
8:78532864:G:A	50	100	1	0.1745
8:78533207:T:C	50	100	0.74	0.01235
8:78533514:C:T	50	100	0.97	0.02977
8:78533968:C:T	50	100	1	0.08297
8:78535179:T:C	50	100	1	0.126
8:78535451:C:T	50	100	1	0.05374
8:78535889:T:A	50	98	0.98	0.01398
8:78535904:A:T	50	100	1	0.2482
8:78535923:A:G	50	100	1	0.2179
8:78536373:A:G	50	98	0.97	0.01471
8:78537539:G:A	50	100	0.98	0.02814
8:78538414:T:C	50	100	1	0.2504
8:78538542:A:G	50	100	0.91	0.01289
8:78539135:G:A	50	100	1	0.108
8:78540049:C:T	50	100	1	0.2093
8:78540223:G:A	50	100	1	0.03159
8:78540256:C:T	50	98	1	0.02142
8:78540325:T:C	50	100	1	0.0236
8:78540685:T:C	50	100	1	0.2157
8:78540857:C:A	50	100	1	0.05356
8:78542066:C:G	50	100	1	0.0236
8:78542292:G:C	50	100	1	0.0236
8:78542342:G:A	50	100	1	0.08297
8:78542398:T:C	50	100	1	0.1581
8:78542588:T:C	50	100	1	0.1581
8:78543763:C:T	50	100	0.99	0.2525
8:78544111:A:G	50	100	1	0.1511
8:78544238:A:G	50	100	1	0.1511
8:78544650:A:G	50	100	0.98	0.01834
8:78545004:C:A	50	98	1	0.06972
8:78545152:G:C	50	100	1	0.0699
8:78545557:G:C	50	100	1	0.01235
8:78545628:C:T	50	100	1	0.218
8:78545756:C:G	50	100	0.97	0.4684
8:78545824:T:C	50	100	1	0.01906
8:78546106:A:C	50	100	1	0.05646
8:78546293:T:C	50	100	1	0.2525
8:78546444:G:T	50	100	0.98	0.05592
8:78547641:A:G	50	100	1	0.01779
8:78547943:G:A	50	100	1	0.1943
8:78548587:T:A	50	100	1	0.06863
8:78548652:A:G	50	100	1	0.01797
8:78548947:T:G	50	100	1	0.124
8:78549121:T:C	50	100	1	0.03377
8:78551008:A:G	50	100	0.96	0.03377
8:78551023:T:G	50	100	1	0.0236
8:78551427:T:C	50	100	1	0.03377
8:78551798:G:T	50	100	0.99	0.0374
8:78551914:T:G	50	100	1	0.01235
8:78552081:C:G	50	100	1	0.0207
8:78552187:A:T	50	100	1	0.0207
8:78552290:A:T	49	98	0.98	0.07208
8:78552793:C:G	50	100	1	0.0236
8:78553533:T:C	50	100	1	0.01235
8:78553683:G:A	50	100	0.95	0.0276
8:78553894:A:C	50	100	1	0.05628
8:78553924:T:C	50	100	0.93	0.02378
8:78554598:A:C	50	100	1	0.08261
8:78554612:G:C	50	100	1	0.2106
8:78554827:G:A	50	100	1	0.01235
8:78554849:T:C	50	100	1	0.06863
8:78556555:G:C	50	98	0.83	0.05138
8:78556572:G:T	50	100	1	0.02378
8:78556613:C:A	50	100	1	0.03377
8:78556639:C:G	50	100	1	0.1169
8:78556691:T:A	50	100	1	0.211
8:78557327:C:T	50	100	1	0.0236
8:78558928:T:C	49	100	1	0.1781
8:78559233:T:G	49	93.9	0.84	0.07516
8:78559737:G:C	50	96	0.87	0.04158
8:78559948:C:T	50	100	1	0.1747
8:78560798:C:T	50	100	1	0.2451
8:78561049:G:A	50	100	1	0.0236
8:78561067:T:C	50	100	1	0.0236
8:78561143:G:T	50	100	1	0.2453
8:78561218:T:C	50	100	1	0.0236
8:78561486:A:C	50	100	1	0.2253
8:78561775:A:G	50	100	0.96	0.03177
8:78562040:G:T	50	100	1	0.02324
8:78562226:A:G	50	100	1	0.01924
8:78562805:G:A	50	100	0.99	0.1402
8:78563279:A:C	50	100	1	0.04611
8:78563602:T:C	50	100	1	0.03377
8:78563627:C:T	50	100	1	0.1877
8:78565651:T:A	50	100	0.98	0.01834
8:78566298:T:C	50	100	1	0.0236
8:78566570:A:G	50	100	1	0.01253
8:78566905:C:T	50	100	1	0.0236
8:78567459:T:C	50	100	1	0.1545
8:78567743:T:C	50	100	1	0.01216
8:78567879:T:A	50	100	0.98	0.08479
8:78568203:C:G	50	100	1	0.1463
8:78568231:C:T	50	100	0.96	0.01543
8:78568457:C:T	50	100	1	0.1843
8:78568585:T:G	50	98	0.77	0.0276
8:78568850:G:T	50	98	1	0.03613
8:78569090:G:A	50	100	1	0.1456
8:78569218:G:A	50	100	1	0.1449
8:78569571:C:A	50	100	1	0.2507
8:78569733:T:C	50	100	0.96	0.01834
8:78569899:T:C	50	98	1	0.02288
8:78570042:G:A	50	98	1	0.02306
8:78570066:A:G	50	98	0.96	0.1393
8:78570150:A:C	50	100	0.99	0.2611
8:78570829:A:G	50	100	1	0.2493
8:78571030:T:C	50	98	0.9	0.138
8:78571524:T:C	50	100	1	0.02088
8:78571600:A:G	50	100	1	0.2493
8:78572474:C:T	50	100	1	0.01035
8:78572541:G:A	50	96	0.82	0.03177
8:78572655:G:A	50	100	1	0.01035
8:78572689:C:T	50	100	1	0.1852
8:78573019:C:A	50	100	1	0.2485
8:78573263:C:T	50	100	1	0.1458
8:78573266:G:A	50	100	1	0.2485
8:78573815:A:G	50	100	0.99	0.2798
8:78574170:T:G	50	100	1	0.1481
8:78574778:C:T	50	100	1	0.03341
8:78574992:T:G	50	100	1	0.2493
8:78575713:G:T	50	100	1	0.1906
8:78575984:C:T	50	100	0.99	0.2589
8:78576295:G:T	50	100	0.96	0.03341
8:78576597:A:T	50	100	0.75	0.01761
8:78576602:T:A	49	100	0.98	0.03395
8:78576788:G:C	50	100	0.97	0.08533
8:78576912:C:A	50	100	1	0.03341
8:78577182:T:G	50	100	1	0.02324
8:78577487:C:G	50	98	0.97	0.1195
8:78577608:C:T	50	100	1	0.1509
8:78578191:T:C	50	100	1	0.04484
8:78578568:G:T	50	100	0.99	0.28
8:78578592:T:C	50	100	1	0.08079
8:78579110:C:T	50	100	1	0.1905
8:78579276:G:T	50	100	1	0.03341
8:78580221:G:T	50	100	0.97	0.08497
8:78580655:G:C	50	100	1	0.01089
8:78580741:C:T	50	100	1	0.1503
8:78580993:G:A	50	100	1	0.1903
8:78581321:C:T	50	100	0.72	0.02088
8:78581601:G:A	50	100	1	0.03341
8:78581874:A:G	50	100	1	0.01071
8:78582683:T:A	50	100	1	0.03341
8:78582746:T:A	50	100	1	0.02088
8:78582764:T:C	50	100	1	0.08043
8:78583428:A:C	50	100	0.99	0.2591
8:78584513:T:A	50	100	1	0.02088
8:78585557:C:T	50	100	1	0.03341
8:78585707:A:G	50	100	1	0.1905
8:78585980:G:A	50	100	1	0.1906
8:78586018:A:G	50	100	1	0.01071
8:78586289:G:C	50	100	1	0.03341
8:78586609:T:A	50	100	0.99	0.01053
8:78587406:T:C	50	100	1	0.02106
8:78587804:C:T	50	100	0.99	0.2801
8:78588500:A:G	50	100	1	0.01507
8:78588697:G:A	50	100	0.98	0.03086
8:78588699:C:T	50	100	0.99	0.2593
8:78588855:T:C	50	100	0.97	0.1456
8:78589006:A:G	50	100	0.99	0.1456
8:78589507:A:G	50	100	1	0.02959
8:78589620:A:C	50	100	0.98	0.2607
8:78590311:T:A	50	100	1	0.02959
8:78591053:A:G	50	100	1	0.02941
8:78591598:A:C	50	100	0.97	0.02306
8:78591891:T:C	50	100	0.99	0.0768
8:78591920:G:A	50	100	0.99	0.08551
8:78591978:T:C	50	100	0.97	0.03286
8:78592148:T:C	50	100	1	0.01126
8:78592331:C:G	50	100	1	0.02905
8:78592361:A:G	50	100	0.98	0.1184
8:78592976:C:T	50	100	0.97	0.03286
8:78593025:C:T	50	100	0.98	0.1184
8:78593037:T:C	50	100	0.99	0.0768
8:78593164:C:A	50	100	0.95	0.01888
8:78594602:G:A	50	100	1	0.03304
8:78594685:G:A	50	98	0.97	0.07426
8:78595893:A:G	50	100	0.99	0.02941
8:78595960:G:A	50	100	0.97	0.07462
8:78596274:C:G	50	100	1	0.01216
8:78596431:A:G	50	98	0.98	0.102
8:78596686:T:C	50	100	0.98	0.02941
8:78597129:T:C	50	98	1	0.02723
8:78597224:C:T	50	100	0.98	0.07825
8:78597401:G:A	50	100	0.93	0.01416
8:78597649:A:T	50	98	0.98	0.112
8:78597893:T:C	50	98	1	0.02741
8:78597982:C:T	50	100	0.99	0.118
8:78598290:A:G	50	98	0.98	0.1118
8:78598294:G:A	50	100	0.98	0.02941
8:78598788:A:G	50	98	0.94	0.02977
8:78598927:C:T	50	100	0.98	0.07444
8:78599371:T:A	50	100	0.95	0.01089
8:78599420:T:C	50	100	0.98	0.02923
8:78599441:G:C	50	98	0.93	0.02941
8:78599480:G:A	50	98	1	0.02578
8:78600166:T:A	50	100	1	0.0354
8:78600176:T:A	50	100	0.98	0.02923
8:78600347:T:A	50	100	0.87	0.01144
8:78600538:T:A	50	100	0.98	0.07462
8:78602736:A:G	46	93.5	0.98	0.07407
8:78603029:A:C	50	100	0.98	0.07407
8:78603715:T:G	50	98	0.95	0.02977
8:78604524:G:T	50	98	0.98	0.2351
8:78604590:T:A	50	100	0.97	0.08152
8:78605471:T:C	50	98	0.95	0.01107
8:78606141:A:G	50	100	1	0.0679
8:78606285:T:C	50	100	1	0.01162
8:78606541:A:G	50	100	1	0.02487
8:78606744:C:T	50	98	0.98	0.2756
8:78606762:T:G	50	100	0.98	0.07916
8:78606907:A:G	50	100	1	0.01325
8:78607065:G:A	50	96	0.99	0.02415
8:78607129:G:A	50	100	0.99	0.2362
8:78607996:C:T	50	100	1	0.04684
8:78608123:T:C	50	100	1	0.01216
8:78608337:G:A	50	100	0.98	0.03722
8:78608490:T:C	50	100	1	0.07099
8:78609064:G:T	50	100	1	0.02415
8:78609742:A:T	50	100	1	0.02415
8:78609880:C:T	50	100	1	0.0285
8:78609882:A:G	50	100	1	0.07698
8:78610089:G:A	50	100	0.97	0.05029
8:78610395:A:C	50	100	0.91	0.01943
8:78610696:C:T	50	100	1	0.0768
8:78611444:G:A	50	100	0.95	0.0285
8:78611469:A:G	50	100	1	0.07062
8:78612021:C:G	50	100	1	0.07062
8:78612030:G:A	50	100	0.92	0.0216
8:78612132:C:A	50	100	0.98	0.0374
8:78612372:C:T	50	100	1	0.07062
8:78612433:A:G	50	100	1	0.02433
8:78613392:A:G	50	100	1	0.0118
8:78613431:T:A	50	100	0.93	0.02015
8:78613542:C:T	50	100	1	0.07062
8:78613946:C:T	50	100	1	0.0285
8:78614018:A:G	50	100	1	0.0256
8:78614173:T:C	50	100	1	0.07062
8:78614221:G:A	49	100	0.99	0.2313
8:78614721:A:G	50	100	1	0.01198
8:78615150:C:T	50	100	1	0.02415
8:78616679:G:T	50	100	1	0.07662
8:78616937:C:T	50	100	0.98	0.07444
8:78617553:G:A	50	100	0.93	0.01797
8:78617555:T:C	50	100	0.9	0.01779
8:78617559:T:C	50	96	1	0.0167
8:78617563:T:C	50	96	1	0.03123
8:78618045:G:A	50	100	1	0.07044
8:78618447:G:C	50	98	0.94	0.01779
8:78618483:C:T	50	100	1	0.0768
8:78618893:A:G	50	100	0.87	0.02106
8:78618990:T:C	50	100	1	0.07044
8:78619280:G:T	50	100	1	0.02415
8:78619513:T:A	50	100	1	0.01235
8:78619945:C:T	50	100	1	0.02905
8:78619998:A:G	50	100	1	0.02415
8:78620044:C:T	50	100	1	0.1233
8:78620116:C:T	50	100	1	0.02415
8:78620422:G:A	50	100	1	0.07044
8:78620495:C:T	50	100	0.98	0.07825
8:78620822:A:G	50	98	0.95	0.02324
8:78621063:C:T	50	100	1	0.1231
8:78621116:A:C	49	100	1	0.02832
8:78621258:C:T	50	100	0.99	0.04793
8:78621357:T:A	48	97.9	0.98	0.2745
8:78621408:C:T	50	100	1	0.07044
8:78621409:G:A	50	100	1	0.02887
8:78621503:T:A	50	100	1	0.02415
8:78622614:C:T	50	100	1	0.07662
8:78622694:C:T	50	100	1	0.07044
8:78622857:G:A	50	100	1	0.1516
8:78623016:A:G	50	100	1	0.07662
8:78623027:A:T	50	100	1	0.01235
8:78623417:A:G	50	100	0.9	0.02142
8:78623450:T:G	50	100	1	0.07044
8:78623586:C:G	50	100	0.97	0.03758
8:78623838:A:T	50	100	1	0.02869
8:78624632:T:C	50	100	0.87	0.02651
8:78624671:C:T	50	100	1	0.02415
8:78624762:T:C	50	100	1	0.07044
8:78624801:G:A	50	100	1	0.01235
8:78624979:T:C	50	100	1	0.0581
8:78625201:A:T	50	100	1	0.07044
8:78625242:C:T	50	100	1	0.02415
8:78625304:T:C	50	100	1	0.02869
8:78625679:A:T	50	98	1	0.07662
8:78625814:T:C	50	98	0.98	0.08115
8:78625892:G:A	50	100	0.98	0.02106
8:78625975:C:G	50	100	0.99	0.2351
8:78626203:A:G	50	98	1	0.01253
8:78626463:T:C	50	94	0.88	0.04557
8:78626613:G:A	50	100	1	0.07662
8:78626677:C:T	50	98	1	0.07643
8:78627251:G:A	50	94	0.9	0.04466
8:78627265:C:T	50	100	1	0.01834
8:78627475:A:G	50	100	1	0.02415
8:78627943:T:C	50	100	1	0.01107
8:78628305:C:T	50	94	0.87	0.04575
8:78629019:C:T	50	98	1	0.07752
8:78629223:C:T	50	100	1	0.02415
8:78629701:T:C	50	98	1	0.1527
8:78630531:C:G	50	100	0.85	0.0118
8:78631610:G:A	50	100	0.9	0.02033
8:78631637:C:T	50	98	1	0.10780000000000001
8:78631906:A:G	50	98	1	0.15310000000000001
8:78631917:C:T	50	100	1	0.08351
8:78632004:T:C	50	98	1	0.01253
8:78632547:A:C	50	98	1	0.01235
8:78632669:T:C	50	100	1	0.02415
8:78632784:T:C	50	98	1	0.01235
8:78632813:T:C	50	98	1	0.01235
8:78633095:T:C	50	100	0.96	0.04503
8:78633122:C:T	50	100	1	0.04503
8:78633217:G:A	50	100	1	0.02415
8:78633815:C:T	50	100	1	0.02741
8:78634772:C:G	50	100	1	0.01144
8:78634958:A:G	50	100	1	0.02996
8:78635181:A:T	50	100	1	0.0837
8:78635235:T:A	50	100	0.99	0.2328
8:78635635:G:A	50	100	0.97	0.03649
8:78635962:G:A	50	100	0.97	0.02614
8:78635987:C:A	50	100	1	0.02415
8:78636054:C:A	49	98	1	0.01235
8:78636196:G:A	50	98	1	0.01235
8:78636258:C:G	50	100	1	0.04503
8:78636360:C:T	50	100	0.9	0.02033
8:78636751:T:C	50	100	0.99	0.04521
8:78636788:C:T	50	100	0.98	0.02996
8:78636800:T:A	50	100	0.97	0.07825
8:78636949:C:T	50	100	1	0.02124
8:78637063:T:C	50	100	0.99	0.04521
8:78637067:G:A	50	100	0.86	0.01943
8:78637129:G:T	50	100	0.99	0.1412
8:78637440:G:A	50	100	0.96	0.03014
8:78637527:T:A	50	100	1	0.0118
8:78637545:C:A	50	98	0.99	0.1411
8:78637564:T:C	50	100	1	0.0118
8:78637674:A:C	50	98	0.99	0.1411
8:78637888:C:T	50	96	0.99	0.1414
8:78637990:A:G	50	100	1	0.02378
8:78638006:A:G	50	98	0.97	0.08388
8:78638105:A:G	50	100	0.94	0.03014
8:78639276:C:T	50	98	0.98	0.1398
8:78639332:G:A	50	98	0.97	0.1176
8:78640063:C:T	50	98	0.97	0.06772
8:78640408:A:G	50	94	0.94	0.1912
8:78640434:A:T	50	100	0.99	0.05701
8:78640494:C:G	50	98	0.75	0.01235
8:78640792:G:T	50	98	0.94	0.1836
8:78641052:A:T	50	100	0.97	0.05065
8:78641214:C:T	50	100	0.86	0.0216
8:78641242:G:T	49	100	1	0.03994
8:78641245:G:A	49	100	0.98	0.06009
8:78642055:C:T	50	100	0.87	0.01362
8:78642095:T:G	50	96	0.97	0.1507
8:78642837:G:C	50	100	0.98	0.1799
8:78642896:T:G	50	96	0.99	0.06318
8:78642951:T:C	50	100	0.99	0.335
8:78642957:G:A	50	100	0.96	0.03014
8:78643239:C:G	50	100	0.99	0.2827
8:78643461:T:C	50	100	1	0.03468
8:78643913:T:C	50	100	0.99	0.2827
8:78644567:G:A	50	100	1	0.03468
8:78644576:C:T	50	100	0.91	0.0216
8:78644656:A:G	50	98	0.99	0.3261
8:78644992:C:A	50	98	1	0.3261
8:78645002:C:G	50	100	0.98	0.1358
8:78645085:G:T	50	100	0.99	0.2436
8:78645609:A:G	50	98	0.98	0.3261
8:78645690:C:T	50	100	1	0.03486
8:78645712:T:C	50	100	1	0.01906
8:78646121:C:G	50	100	1	0.03468
8:78646206:T:C	50	96	1	0.3259
8:78646370:G:A	50	100	1	0.3337
8:78646871:A:G	50	100	1	0.0345
8:78646995:C:T	50	100	0.99	0.3099
8:78647004:G:T	50	100	0.91	0.0167
8:78647016:G:T	50	100	1	0.3145
8:78647179:A:C	50	100	1	0.02106
8:78647387:C:T	50	98	0.99	0.3201
8:78647622:G:A	50	100	1	0.09822
8:78648429:G:A	50	100	1	0.01743
8:78648753:C:G	50	100	1	0.09822
8:78648848:C:T	50	100	0.99	0.2197
8:78648871:T:C	50	100	0.99	0.2197
8:78649160:T:A	50	100	1	0.04267
8:78649188:T:A	50	100	0.92	0.01543
8:78649511:T:G	50	98	1	0.09822
8:78649682:A:G	50	100	1	0.02215
8:78649999:G:A	50	100	1	0.09822
8:78650106:C:T	50	100	1	0.04267
8:78650329:A:G	50	100	1	0.03105
8:78650742:C:T	50	100	0.99	0.1607
8:78650937:T:C	50	100	1	0.03431
8:78651385:C:T	50	100	0.96	0.02306
8:78651558:C:T	50	100	1	0.09877
8:78651662:C:A	50	100	1	0.02433
8:78651952:T:G	50	100	1	0.09822
8:78652101:T:C	50	100	1	0.07952
8:78652776:T:C	50	98	1	0.2141
8:78652834:G:A	50	98	1	0.2418
8:78652955:T:G	50	100	1	0.2416
8:78653006:T:C	50	100	1	0.2416
8:78653209:C:A	50	100	1	0.03359
8:78653210:C:T	50	100	1	0.02433
8:78653455:T:A	50	100	1	0.02415
8:78653820:C:T	50	100	1	0.01834
8:78653853:A:G	50	100	1	0.01834
8:78653990:A:G	50	100	1	0.2418
8:78654020:C:T	50	98	1	0.01198
8:78654135:A:T	50	100	1	0.2418
8:78654249:C:T	50	100	0.99	0.01779
8:78654353:C:T	50	100	1	0.2416
8:78654366:C:T	50	100	1	0.02415
8:78654424:T:A	50	100	0.99	0.01779
8:78654483:C:A	50	100	1	0.2416
8:78655136:A:C	50	100	1	0.01743
8:78655823:A:C	50	100	1	0.2418
8:78655825:T:G	50	100	1	0.2416
8:78655847:G:A	50	100	1	0.3337
8:78655859:T:A	50	100	1	0.2416
8:78656057:G:T	50	100	1	0.2422
8:78656059:G:A	50	100	1	0.02433
8:78656575:T:C	50	100	1	0.2416
8:78656578:A:C	50	100	0.98	0.01126
8:78659396:A:G	50	100	1	0.04194
8:78659445:G:C	50	100	1	0.04194
8:78659546:T:C	50	100	1	0.01924
8:78659633:G:C	50	100	1	0.2416
8:78659987:C:A	50	100	1	0.3081
8:78660039:A:G	50	100	1	0.01906
8:78660244:A:G	50	100	1	0.2416
8:78660360:C:G	50	100	1	0.3081
8:78660478:C:A	50	100	1	0.3081
8:78660780:T:C	50	100	1	0.01906
8:78660874:C:T	50	100	1	0.2416
8:78661310:T:A	50	100	1	0.02397
8:78661917:G:A	50	100	1	0.03359
8:78661952:T:C	50	100	1	0.02415
8:78662938:T:C	50	100	1	0.2413
8:78663197:C:T	50	100	1	0.1592
8:78663502:G:T	50	100	0.91	0.01652
8:78663569:T:C	50	100	0.99	0.3586
8:78663611:C:T	50	100	0.99	0.0305
8:78663620:T:C	50	100	1	0.01906
8:78663721:C:T	50	100	1	0.01743
8:78663770:G:A	50	100	1	0.159
8:78663911:G:A	50	100	1	0.01906
8:78663924:T:C	50	98	1	0.2195
8:78664079:G:C	50	100	1	0.02596
8:78664561:G:A	50	100	1	0.01834
8:78665115:A:G	50	100	1	0.01834
8:78665491:A:C	50	100	1	0.3076
8:78665578:A:C	50	100	1	0.01743
8:78665831:T:A	50	96	0.88	0.05646
8:78666893:T:A	50	100	1	0.02342
8:78667060:C:G	50	100	1	0.04357
8:78667607:C:T	50	100	1	0.1592
8:78667830:A:G	50	100	1	0.03377
8:78668403:G:A	50	98	0.84	0.03359
8:78669300:C:T	50	100	1	0.04212
8:78669393:A:G	50	98	1	0.2649
8:78669497:G:A	50	100	1	0.04339
8:78669501:C:T	50	98	1	0.307
8:78669608:A:G	50	100	0.96	0.0354
8:78669913:T:A	50	100	1	0.03377
8:78669971:C:T	50	82	1	0.2689
8:78670261:T:C	50	100	1	0.2649
8:78670419:T:C	50	100	1	0.0354
8:78670845:G:A	50	100	0.96	0.03068
8:78672225:T:A	50	100	0.93	0.01852
8:78672345:C:G	50	100	1	0.03377
8:78672397:C:G	50	100	1	0.02324
8:78672404:T:C	50	100	0.92	0.01543
8:78672794:T:A	50	100	1	0.04212
8:78673013:G:T	50	100	1	0.3586
8:78673515:A:C	50	100	1	0.04339
8:78674198:G:A	50	100	1	0.01888
8:78674220:C:T	50	100	1	0.0354
8:78674617:T:C	50	100	1	0.0354
8:78675350:G:A	50	100	1	0.03395
8:78675620:A:G	50	100	1	0.3584
8:78675977:G:A	50	100	1	0.01543
8:78677460:T:A	50	100	1	0.1587
8:78677541:T:G	50	100	1	0.04339
8:78677634:G:A	50	100	1	0.01888
8:78677645:A:C	50	100	1	0.01198
8:78677777:A:G	50	100	1	0.307
8:78678244:G:A	50	100	1	0.02015
8:78678356:A:G	50	100	1	0.02542
8:78678782:G:C	50	100	1	0.307
8:78679438:A:G	50	100	1	0.04103
8:78679535:C:T	50	98	1	0.2191
8:78680191:T:C	50	100	1	0.3072
8:78680249:C:T	49	100	1	0.02596
8:78680898:G:A	50	100	1	0.02596
8:78681015:G:C	50	100	1	0.03377
8:78681364:G:A	50	100	1	0.2647
8:78681390:C:T	50	100	1	0.2647
8:78681501:T:G	50	100	1	0.307
8:78681513:G:C	50	94	0.96	0.1238
8:78681589:A:G	50	100	1	0.04321
8:78681741:G:T	50	100	1	0.04321
8:78681851:A:G	50	100	1	0.307
8:78682006:A:G	50	100	1	0.03377
8:78682423:G:A	50	100	0.91	0.01652
8:78682709:C:T	50	100	1	0.04321
8:78682731:A:C	50	100	1	0.307
8:78683169:A:G	50	100	1	0.3072
8:78683535:G:A	50	100	1	0.1589
8:78684261:G:T	50	98	1	0.2193
8:78684647:C:T	50	100	1	0.03704
8:78684901:C:T	50	100	0.98	0.01543
8:78685271:C:T	50	100	1	0.01924
8:78685516:A:T	50	100	1	0.207
8:78686127:G:A	50	98	1	0.4969
8:78686218:T:A	50	100	1	0.3072
8:78686869:T:C	50	100	1	0.3589
8:78687270:A:G	50	100	1	0.04321
8:78688231:A:G	50	100	1	0.02288
8:78688404:G:C	49	100	1	0.2651
8:78689185:T:C	50	100	1	0.3591
8:78689652:T:C	50	98	1	0.2197
8:78690013:C:G	50	100	1	0.03377
8:78690182:C:T	50	100	1	0.03377
8:78690184:C:A	50	100	1	0.03377
8:78690249:C:T	50	100	1	0.02614
8:78690270:T:C	50	100	1	0.04303
8:78690311:G:A	50	100	1	0.04303
8:78690330:C:A	50	100	1	0.01071
8:78690928:C:A	50	100	1	0.04212
8:78691116:G:T	50	100	1	0.04303
8:78691512:T:C	50	100	1	0.3074
8:78691589:C:G	50	100	1	0.3074
8:78691689:T:C	50	100	1	0.3074
8:78691702:G:A	50	100	1	0.2219
8:78691751:A:T	50	100	0.96	0.03105
8:78691911:G:T	50	100	1	0.04321
8:78692220:A:G	50	100	0.92	0.02651
8:78692694:C:T	50	100	1	0.01017
8:78693280:A:G	50	100	1	0.1267
8:78693516:C:T	50	98	1	0.3074
8:78693994:T:G	50	100	0.99	0.03032
8:78694369:C:A	50	100	1	0.2219
8:78694400:C:T	50	100	1	0.02288
8:78694759:A:G	50	100	1	0.04321
8:78694850:C:T	50	100	1	0.2651
8:78695095:C:G	50	100	1	0.04212
8:78695514:G:A	50	98	0.95	0.02487
8:78695656:C:A	50	100	0.98	0.144
8:78695658:A:C	50	100	0.99	0.3012
8:78695736:T:C	50	100	0.96	0.0167
8:78696019:A:T	50	100	1	0.4975
8:78696186:T:C	50	96	1	0.2219
8:78696404:T:C	50	100	1	0.04212
8:78697147:A:G	50	100	1	0.2651
8:78697259:G:A	50	100	1	0.01888
8:78697412:G:A	50	100	1	0.04212
8:78697975:C:T	50	100	1	0.04303
8:78698475:A:G	50	100	1	0.3074
8:78699236:A:G	50	100	1	0.03377
8:78699318:A:G	50	100	1	0.01707
8:78699583:C:T	50	100	0.91	0.01652
8:78699861:G:A	50	100	1	0.04303
8:78700238:T:C	49	100	1	0.3589
8:78700518:C:A	50	98	1	0.01943
8:78701192:T:G	50	100	1	0.03377
8:78701476:G:A	50	100	1	0.04303
8:78701529:A:G	50	100	0.98	0.01924
8:78701806:T:C	50	100	1	0.159
8:78701809:G:A	50	98	1	0.2144
8:78702203:G:A	50	100	1	0.3589
8:78702280:G:T	50	100	1	0.04303
8:78702401:A:G	50	100	1	0.01816
8:78702825:T:C	50	100	0.97	0.02342
8:78703016:C:A	50	98	1	0.3591
8:78703081:G:A	50	100	1	0.04884
8:78704345:G:A	50	100	1	0.04321
8:78705078:G:A	50	100	1	0.2015
8:78705743:T:G	50	100	1	0.03377
8:78706621:T:C	50	100	1	0.06554
8:78707440:A:G	50	100	1	0.04303
8:78707786:G:A	50	100	1	0.2651
8:78708040:A:C	50	100	0.91	0.01652
8:78708119:G:A	50	98	1	0.3074
8:78708120:A:G	50	100	1	0.02378
8:78708776:A:G	50	100	1	0.03704
8:78708957:C:T	50	100	1	0.3074
8:78709095:G:A	50	100	0.91	0.01652
8:78709474:G:A	50	100	1	0.3074
8:78710094:A:G	50	100	1	0.02614
8:78710128:T:C	50	98	1	0.2197
8:78711072:A:G	50	100	1	0.01888
8:78711382:A:G	50	96	1	0.3611
8:78711603:T:C	50	100	0.99	0.2111
8:78712370:T:C	50	100	1	0.3335
8:78712390:T:C	50	100	1	0.02614
8:78712402:G:A	50	100	1	0.03377
8:78713984:A:G	50	100	1	0.03377
8:78714040:T:C	50	100	1	0.1265
8:78714275:T:C	50	100	1	0.0118
8:78714436:A:G	50	100	0.97	0.05029
8:78714683:C:T	50	100	1	0.04321
8:78715739:C:T	50	100	1	0.1589
8:78715897:G:A	49	100	0.92	0.02342
8:78716370:A:G	50	100	1	0.2072
8:78716761:C:A	50	100	1	0.03377
8:78716804:A:G	50	100	1	0.3074
8:78717139:A:G	50	100	1	0.01688
8:78717220:C:T	50	100	1	0.01834
8:78718106:G:A	50	100	1	0.2651
8:78718373:A:C	50	100	1	0.3074
8:78718662:A:T	50	100	0.99	0.01543
8:78719008:C:T	50	100	1	0.01924
8:78719775:G:A	50	100	1	0.3074
8:78720345:C:T	50	100	1	0.03377
8:78720914:A:G	50	100	1	0.3074
8:78721714:G:A	50	100	1	0.01216
8:78721772:G:C	50	100	1	0.3591
8:78721919:A:T	50	100	1	0.03377
8:78722115:T:C	50	100	0.94	0.02741
8:78723008:A:C	50	100	1	0.4953
8:78723629:G:A	50	94	0.97	0.1242
8:78723734:C:A	50	100	1	0.3591
8:78723883:G:A	50	100	0.92	0.0345
8:78724096:G:A	50	100	1	0.02542
8:78724243:C:T	50	100	1	0.04303
8:78724283:T:C	50	100	1	0.3074
8:78724307:G:T	50	98	1	0.2197
8:78724443:C:T	50	100	1	0.03704
8:78724639:A:G	50	96	0.92	0.0394
8:78724701:C:T	50	100	1	0.03377
8:78725903:C:A	50	100	1	0.3335
8:78726291:A:G	50	100	0.91	0.01652
8:78726591:C:T	50	100	1	0.04303
8:78726594:A:T	50	100	0.94	0.01035
8:78727308:A:G	50	100	1	0.03377
8:78729105:T:C	50	100	1	0.02542
8:78729182:C:A	50	100	1	0.04303
8:78729534:G:A	50	100	1	0.3085
8:78729671:C:T	50	98	1	0.2195
8:78730189:C:T	50	100	0.99	0.01888
8:78730713:C:T	50	100	1	0.01452
8:78730803:T:G	50	100	1	0.03722
8:78731404:T:G	50	100	1	0.2072
8:78731445:A:C	50	100	1	0.03377
8:78732202:A:G	50	100	1	0.3072
8:78732414:G:A	50	100	0.91	0.01652
8:78732729:T:C	50	100	1	0.213
8:78733259:A:G	50	100	1	0.02542
8:78734754:A:G	50	100	1	0.01707
8:78736822:G:C	50	100	1	0.3092
8:78737031:G:A	50	100	1	0.0354
8:78737034:G:T	50	98	1	0.2195
8:78737466:A:G	50	100	0.93	0.0216
8:78737509:A:C	50	100	1	0.01035
8:78737595:C:T	50	100	0.91	0.01652
8:78738906:G:A	50	98	1	0.2144
8:78739429:C:T	50	100	0.9	0.01888
8:78739524:T:G	50	100	1	0.02596
8:78739547:T:C	50	100	1	0.03704
8:78739707:G:A	50	100	1	0.3088
8:78739899:G:A	50	100	1	0.03577
8:78740486:G:T	50	100	1	0.04303
8:78741456:A:G	50	100	0.99	0.01344
8:78741472:G:A	50	100	1	0.0158
8:78741910:A:G	50	100	1	0.4849
8:78742418:G:A	50	100	1	0.0354
8:78742568:T:C	50	100	1	0.09205
8:78743192:A:G	50	100	1	0.04303
8:78743947:C:A	50	100	1	0.09205
8:78744754:T:G	50	100	1	0.36
8:78745019:A:G	50	100	1	0.01071
8:78745028:T:C	50	100	1	0.3344
8:78745263:T:G	50	100	1	0.03704
8:78745274:T:C	50	100	1	0.215
8:78745431:T:C	50	100	1	0.3088
8:78746051:A:G	50	100	1	0.04303
8:78746251:C:T	50	100	1	0.01797
8:78746341:A:G	50	100	1	0.0354
8:78746671:T:C	50	100	0.99	0.1872
8:78746716:A:G	50	100	1	0.04303
8:78746947:T:A	50	100	1	0.1354
8:78747566:T:C	50	98	0.99	0.274
8:78748284:A:G	50	100	1	0.02288
8:78748310:G:A	50	100	0.97	0.04303
8:78748519:T:C	50	100	1	0.03504
8:78749372:C:T	50	100	0.87	0.02288
8:78749515:A:G	50	100	1	0.01834
8:78750101:T:A	50	98	0.99	0.282
8:78751173:G:A	50	100	1	0.2469
8:78751565:A:G	50	100	1	0.3326
8:78752248:G:A	50	98	1	0.2798
8:78752642:C:T	50	100	1	0.03794
8:78752694:G:A	50	100	0.98	0.01071
8:78752904:T:A	50	100	1	0.03268
8:78753072:T:G	50	100	0.99	0.2471
8:78753094:C:T	50	100	1	0.2469
8:78753216:C:T	50	100	1	0.02306
8:78753368:G:A	50	100	1	0.03268
8:78753587:C:T	50	98	0.95	0.1707
8:78753589:A:G	50	100	0.94	0.01688
8:78753799:C:T	50	100	1	0.2469
8:78754389:G:A	50	96	0.88	0.05719
8:78754497:A:T	50	100	1	0.3152
8:78754651:T:C	50	100	1	0.03268
8:78754849:T:G	50	100	1	0.02306
8:78755820:T:C	50	100	0.98	0.01906
8:78757206:C:T	50	100	0.95	0.02106
8:78758152:C:A	50	96	1	0.315
8:78758281:G:A	50	100	1	0.01797
8:78758324:T:A	50	100	1	0.0325
8:78758681:C:T	50	100	1	0.0325
8:78758832:C:T	50	96	1	0.28
8:78759193:A:G	50	100	1	0.02324
8:78759248:A:T	50	98	1	0.2553
8:78759715:T:G	50	100	1	0.02741
8:78759926:A:G	50	100	1	0.02324
8:78760147:T:C	50	98	1	0.2551
8:78760327:A:G	50	100	1	0.3321
8:78760341:C:T	50	100	1	0.03322
8:78760417:G:T	50	100	1	0.1231
8:78760418:T:G	50	100	1	0.1231
8:78760570:A:C	49	95.9	1	0.3321
8:78760718:A:G	49	85.7	1	0.3321
8:78761014:G:A	50	100	1	0.0325
8:78761225:A:G	50	100	1	0.0187
8:78761258:A:C	50	100	1	0.02324
8:78761562:G:A	50	100	1	0.09005
8:78761612:C:T	50	100	1	0.258
8:78761631:C:A	50	100	1	0.0325
8:78761717:T:C	50	100	1	0.1966
8:78761772:G:T	50	100	1	0.01797
8:78761903:A:G	50	100	1	0.02505
8:78762532:G:A	49	100	1	0.1227
8:78762557:G:T	50	100	0.99	0.01071
8:78763228:C:T	49	100	1	0.0325
8:78763349:G:A	50	100	1	0.0561
8:78763766:C:T	50	100	1	0.01779
8:78764156:A:T	50	100	0.97	0.01979
8:78764716:G:A	50	100	1	0.01688
8:78764898:G:A	50	100	1	0.01725
8:78765357:T:C	50	100	1	0.09114
8:78765490:C:A	50	100	1	0.0561
8:78766151:G:A	50	100	1	0.0325
8:78766280:A:T	50	100	1	0.03268
8:78767003:C:G	50	100	1	0.0325
8:78767545:T:G	50	100	1	0.0325
8:78767645:T:C	50	100	1	0.0325
8:78767973:C:A	50	100	0.93	0.02796
8:78767974:T:C	50	100	1	0.2353
8:78768020:G:A	50	100	1	0.0236
8:78768156:A:C	50	100	1	0.2092
8:78768535:T:C	50	100	1	0.0325
8:78770344:C:A	50	100	1	0.0325
8:78770378:C:T	50	100	1	0.329
8:78770733:T:C	50	100	0.99	0.0817
8:78771395:C:T	50	100	1	0.02124
8:78771713:A:T	50	100	1	0.2144
8:78772679:A:T	50	100	1	0.0325
8:78772959:C:T	50	100	1	0.0325
8:78773305:C:T	50	100	1	0.3292
8:78773791:T:C	50	96	0.89	0.04031
8:78774001:C:T	50	100	1	0.0561
8:78774126:A:G	50	100	1	0.0561
8:78774579:G:A	50	100	1	0.01743
8:78775140:A:G	50	100	1	0.3322
8:78775494:C:T	50	100	1	0.0325
8:78775554:G:A	50	100	1	0.02996
8:78775791:G:T	50	100	1	0.2351
8:78775862:T:G	50	100	1	0.01779
8:78776731:T:C	50	100	1	0.0325
8:78777272:G:A	50	100	0.98	0.05447
8:78777400:C:T	50	100	0.98	0.06427
8:78777520:C:T	50	100	1	0.1529
8:78777854:A:C	50	100	1	0.0561
8:78777921:G:A	50	100	1	0.0561
8:78779251:T:C	50	100	1	0.01489
8:78779740:T:C	50	100	1	0.01289
8:78779806:A:G	50	100	1	0.0561
8:78780450:C:T	50	100	0.99	0.01779
8:78780645:A:T	50	100	1	0.0561
8:78780733:G:T	50	100	1	0.02923
8:78781529:G:C	50	100	0.98	0.0325
8:78781761:C:G	50	100	1	0.0561
8:78782208:C:A	50	100	1	0.01289
8:78782229:C:T	50	100	1	0.1229
8:78782653:G:A	50	100	1	0.0561
8:78783123:C:T	50	100	1	0.0325
8:78784038:C:T	50	100	0.99	0.01816
8:78784076:C:T	50	100	1	0.05646
8:78784234:C:T	50	100	1	0.0561
8:78784257:G:A	50	100	1	0.05628
8:78784440:C:T	50	100	1	0.0325
8:78785248:A:T	50	100	1	0.3293
8:78786097:G:A	50	100	1	0.01289
8:78786453:C:G	50	100	1	0.0561
8:78786777:C:T	50	100	1	0.03268
8:78786794:A:G	50	100	1	0.333
8:78786814:C:T	50	100	1	0.01652
8:78787696:G:T	50	100	1	0.0256
8:78788127:G:A	50	100	1	0.07153
8:78788258:A:G	50	100	1	0.03286
8:78788415:T:C	50	100	0.98	0.01325
8:78788608:T:C	50	100	1	0.01797
8:78788636:G:A	50	100	1	0.07171
8:78789448:C:T	50	100	1	0.1133
8:78789641:G:A	50	100	1	0.2041
8:78789912:A:T	50	100	1	0.0256
8:78790068:C:A	50	100	1	0.01561
8:78790214:C:T	50	100	1	0.02887
8:78790592:T:C	50	100	1	0.0256
8:78790642:G:A	50	100	1	0.05519
8:78790645:T:G	50	100	1	0.02869
8:78790861:T:G	50	100	1	0.01761
8:78790878:A:G	50	100	1	0.07171
8:78791232:A:C	50	100	1	0.07171
8:78792165:G:T	50	100	1	0.01362
8:78792271:G:A	50	100	1	0.01107
8:78792519:C:T	50	100	1	0.08805
8:78792808:G:A	50	100	0.99	0.01126
8:78792899:T:C	50	100	1	0.01743
8:78793195:A:G	50	100	1	0.01307
8:78793237:A:G	50	100	1	0.07171
8:78793437:T:C	50	100	0.98	0.01434
8:78793690:A:T	50	100	1	0.0256
8:78794031:T:G	50	100	1	0.07171
8:78794787:C:T	50	100	0.98	0.01325
8:78794905:C:T	50	100	1	0.01507
8:78795948:G:A	50	100	1	0.03286
8:78796328:A:T	50	100	1	0.05501
8:78796946:C:T	50	100	1	0.07171
8:78796947:G:A	50	100	1	0.2141
8:78797063:T:C	50	100	1	0.02741
8:78797274:G:A	50	100	0.99	0.0423
8:78797278:G:T	50	100	1	0.0256
8:78797691:C:T	50	100	1	0.1231
8:78797813:T:G	50	100	1	0.02741
8:78797859:G:A	50	96	0.87	0.03976
8:78798345:C:T	50	100	1	0.01525
8:78798349:A:G	50	100	1	0.02887
8:78798442:G:A	50	100	1	0.0423
8:78798477:G:T	50	100	0.88	0.01525
8:78798751:G:A	50	100	1	0.02741
8:78799630:C:A	50	100	1	0.03286
8:78799767:C:T	50	92	0.8	0.0305
8:78800091:A:G	50	100	0.99	0.3466
8:78800130:C:G	50	100	0.96	0.0167
8:78800563:G:A	50	98	1	0.08769
8:78800763:G:A	50	98	1	0.2162
8:78800871:T:G	50	100	0.97	0.02433
8:78801010:C:T	50	100	0.98	0.08987
8:78801319:A:T	50	100	0.99	0.09005
8:78802318:C:T	50	98	1	0.03595
8:78802499:C:T	50	100	0.99	0.1166
8:78802515:C:G	50	100	0.98	0.05301
8:78802681:C:A	50	100	1	0.01126
8:78803139:G:A	50	100	0.99	0.09005
8:78804183:G:A	50	100	1	0.02487
8:78804200:T:C	50	100	0.99	0.09023
8:78804278:A:C	50	100	0.99	0.4512
8:78804301:C:A	50	98	0.98	0.3918
8:78804682:T:C	50	100	0.99	0.09023
8:78805770:G:T	50	100	1	0.09023
8:78806345:A:C	50	100	1	0.0532
8:78806799:T:C	50	100	1	0.09023
8:78807157:C:T	50	100	1	0.09023
8:78807169:T:C	50	100	1	0.02687
8:78807295:T:C	50	100	1	0.09023
8:78807362:A:G	50	100	1	0.09023
8:78807541:C:T	50	100	1	0.02614
8:78807735:T:C	50	100	1	0.02669
8:78808378:C:T	50	100	1	0.09005
8:78808475:T:C	50	100	0.98	0.09023
8:78808553:C:T	50	100	1	0.05301
8:78808917:A:G	50	100	1	0.05301
8:78809064:A:G	50	100	0.98	0.01344
8:78809201:C:T	50	100	1	0.01053
8:78809949:T:A	50	100	0.99	0.2761
8:78810479:C:T	50	100	1	0.09005
8:78810564:G:A	50	100	1	0.05301
8:78810621:G:A	50	100	1	0.05301
8:78810834:A:G	50	100	0.98	0.01834
8:78810873:T:C	50	98	0.92	0.02142
8:78811152:T:C	50	100	1	0.09023
8:78811190:G:C	50	100	1	0.02687
8:78813314:G:A	50	100	1	0.01489
8:78813763:C:T	50	100	0.99	0.4513
8:78813932:A:G	50	100	1	0.02687
8:78814001:G:T	50	100	1	0.01797
8:78814295:A:G	50	100	1	0.09023
8:78814441:C:T	50	100	1	0.02487
8:78815811:G:A	50	100	1	0.09967
8:78816075:A:G	50	100	1	0.08824
8:78816447:G:C	50	100	1	0.02487
8:78816547:C:T	50	100	1	0.08824
8:78816750:T:C	50	100	1	0.08824
8:78816751:G:A	50	100	1	0.08824
8:78816892:T:G	50	98	1	0.08824
8:78817069:A:T	50	100	1	0.05301
8:78817554:A:C	50	100	0.99	0.4493
8:78817619:G:A	50	100	1	0.05301
8:78817657:A:G	50	100	1	0.08842
8:78817908:C:T	50	100	1	0.08842
8:78817960:C:T	50	100	1	0.02487
8:78818004:G:A	50	100	1	0.05301
8:78818223:C:T	50	100	1	0.01489
8:78818356:G:C	50	100	1	0.08842
8:78818463:T:C	50	100	1	0.06282
8:78818591:T:A	50	100	0.96	0.01434
8:78818904:C:T	50	100	0.84	0.01525
8:78818968:G:A	50	100	1	0.05301
8:78819121:G:C	50	100	1	0.01489
8:78819262:T:A	50	98	1	0.04521
8:78819600:A:T	50	100	1	0.08479
8:78819672:C:T	50	100	0.99	0.01144
8:78819765:T:C	50	100	1	0.01489
8:78819797:C:G	50	100	1	0.05301
8:78819946:C:T	50	100	1	0.05973
8:78819955:G:T	50	100	1	0.05973
8:78820168:G:A	50	100	1	0.05973
8:78820240:A:C	50	100	1	0.05955
8:78820277:G:A	50	100	1	0.02505
8:78820308:G:A	50	100	0.97	0.02505
8:78820350:A:G	50	100	1	0.05973
8:78820736:A:G	50	100	1	0.02487
8:78820889:C:A	50	100	1	0.05973
8:78821167:A:G	50	100	1	0.05973
8:78821341:A:C	50	100	1	0.05973
8:78821459:G:A	50	100	1	0.05973
8:78821540:A:G	50	100	1	0.05973
8:78821601:G:A	50	100	1	0.05973
8:78821886:C:T	50	100	1	0.05973
8:78821928:C:T	50	100	1	0.05973
8:78821955:G:A	50	100	1	0.06009
8:78821958:G:A	50	100	1	0.05973
8:78822129:A:G	50	100	1	0.05973
8:78822189:T:A	50	100	1	0.01489
8:78822524:A:G	50	100	1	0.05991
8:78822592:C:T	50	100	1	0.02487
8:78822681:T:C	50	100	0.99	0.02487
8:78822701:G:A	50	100	1	0.02487
8:78822844:A:G	50	100	1	0.05973
8:78822872:T:C	50	100	1	0.05973
8:78823008:T:C	50	100	1	0.08497
8:78823119:A:G	50	100	1	0.01126
8:78823127:A:T	50	100	1	0.05973
8:78823538:T:C	50	100	1	0.08842
8:78823625:C:A	50	100	1	0.05973
8:78823859:A:T	50	100	1	0.05973
8:78823988:A:T	50	100	1	0.05973
8:78824102:T:C	50	100	1	0.05973
8:78824144:C:T	50	100	1	0.05973
8:78824781:C:G	50	100	1	0.05973
8:78825017:A:G	50	100	0.98	0.05973
8:78825123:A:G	50	100	1	0.05973
8:78825510:G:A	50	100	1	0.05973
8:78825848:C:G	50	100	1	0.02487
8:78825849:T:A	50	100	1	0.05973
8:78826294:A:G	50	100	1	0.05973
8:78826515:G:A	50	100	1	0.05973
8:78826874:A:G	50	100	1	0.05973
8:78827893:T:G	50	100	0.99	0.3991
8:78828292:C:A	50	98	0.99	0.06518
8:78828337:G:A	50	80	0.76	0.07171
8:78828518:A:G	50	100	1	0.05973
8:78828747:G:A	50	100	1	0.05973
8:78829097:A:G	50	100	1	0.05301
8:78829214:A:C	50	100	1	0.05973
8:78829237:A:G	50	100	1	0.05973
8:78829307:C:T	50	100	1	0.05973
8:78829573:G:A	50	100	1	0.05301
8:78829576:G:A	50	100	1	0.05973
8:78829929:C:T	50	100	1	0.05991
8:78830324:T:C	50	100	1	0.01126
8:78830368:G:C	50	100	1	0.05301
8:78830430:G:A	50	100	1	0.05919
8:78830605:A:G	50	100	1	0.05973
8:78830757:C:T	50	100	1	0.08824
8:78831168:G:A	50	100	0.94	0.02832
8:78831454:A:G	50	100	0.99	0.2938
8:78831605:C:T	50	100	1	0.05973
8:78831750:T:C	50	100	0.99	0.2936
8:78831771:G:A	50	100	1	0.0532
8:78831916:A:G	50	100	1	0.05973
8:78832128:G:A	50	100	1	0.02487
8:78832386:C:G	50	100	1	0.05301
8:78832655:A:G	50	100	1	0.05301
8:78832903:A:G	50	100	1	0.02487
8:78832919:A:G	50	100	1	0.05955
8:78832964:C:T	49	100	1	0.02487
8:78833651:A:G	50	100	0.99	0.04412
8:78833940:T:C	50	100	1	0.01489
8:78834008:T:G	50	100	1	0.05301
8:78834243:T:C	50	100	0.99	0.04448
8:78834573:A:C	50	100	1	0.05937
8:78834633:T:C	50	100	1	0.05301
8:78834829:A:G	50	100	1	0.05937
8:78834833:A:T	50	100	1	0.01489
8:78834834:T:C	50	100	1	0.01507
8:78835026:C:T	50	100	1	0.02487
8:78835229:C:T	50	100	1	0.05937
8:78835439:T:C	50	100	0.97	0.3996
8:78835456:A:G	50	100	0.97	0.4617
8:78835489:A:G	50	92	0.88	0.102
8:78835822:C:T	50	100	1	0.05283
8:78836159:C:T	50	100	1	0.05247
8:78836219:A:T	50	100	0.98	0.02869
8:78836300:T:A	50	100	1	0.05882
8:78836592:G:A	50	100	0.74	0.01525
8:78836841:C:T	50	100	1	0.05247
8:78837024:A:T	50	100	1	0.05828
8:78837137:G:A	50	100	0.99	0.05792
8:78837221:G:A	50	100	1	0.01489
8:78837458:G:T	50	100	0.99	0.05792
8:78837497:G:A	50	100	0.98	0.05846
8:78837520:T:C	50	100	0.98	0.05773
8:78837556:A:T	50	100	0.95	0.02869
8:78837672:T:G	50	96	0.91	0.2295
8:78837675:G:T	50	100	0.97	0.08642
8:78838098:G:C	50	100	0.98	0.02397
8:78838169:T:C	50	100	0.96	0.02887
8:78838329:C:T	50	88	0.86	0.4624
8:78838521:G:A	50	96	0.86	0.2131
8:78838529:T:C	50	96	0.87	0.3776
8:78838578:A:G	50	94	0.91	0.09949
8:78838849:G:C	50	100	0.79	0.04012
8:78839890:A:C	50	92	0.9	0.4513
8:78839895:G:A	50	92	0.9	0.4673
8:78839993:A:C	50	94	0.89	0.1814
8:78840775:C:T	50	98	0.96	0.2255
8:78840944:G:C	50	90	0.94	0.2182
8:78840999:G:A	50	90	0.94	0.218
8:78841223:A:G	47	100	0.98	0.01761
8:78841428:C:G	50	96	0.92	0.05065
8:78841436:G:C	50	86	0.93	0.1986
8:78841770:T:C	50	96	0.96	0.3956
8:78841951:T:A	50	96	0.96	0.4069
8:78842093:T:C	50	100	1	0.02378
8:78842117:A:T	50	98	0.95	0.1204
8:78842350:G:A	50	100	1	0.02778
8:78843483:A:C	50	100	1	0.0276
8:78843781:T:C	50	100	0.99	0.02741
8:78843798:C:G	50	92	0.94	0.2182
8:78844280:A:G	50	92	0.97	0.3829
8:78844356:C:T	49	95.9	0.96	0.2672
8:78844395:C:A	50	94	0.95	0.4439
8:78844874:A:G	50	100	1	0.02741
8:78845225:C:T	50	100	0.99	0.0276
8:78845515:C:G	50	100	0.87	0.02723
8:78845897:T:A	50	94	0.95	0.4713
8:78846006:A:G	50	94	0.94	0.4484
8:78846274:A:C	50	100	0.99	0.01253
8:78846459:A:T	50	98	0.95	0.1195
8:78847036:T:C	50	100	0.95	0.01362
8:78847264:C:T	50	96	0.9	0.4504
8:78847677:T:C	50	100	0.88	0.01071
8:78847839:G:A	50	96	0.88	0.3255
8:78847903:A:G	50	100	0.9	0.02124
8:78848106:G:A	50	100	0.87	0.01816
8:78848220:C:G	50	96	0.9	0.1721
8:78849490:G:A	50	100	0.98	0.06663
8:78849601:C:T	50	100	0.97	0.3791
8:78849616:T:A	50	100	0.98	0.4049
8:78849871:C:G	50	100	0.99	0.142
8:78850423:C:T	50	100	0.99	0.4561
8:78850432:T:C	50	100	0.98	0.03558
8:78850711:T:A	50	100	0.99	0.4016
8:78850927:G:A	50	100	0.99	0.3598
8:78851287:G:A	50	100	0.91	0.01471
8:78851325:T:C	50	100	0.96	0.0305
8:78851397:T:G	50	100	1	0.0167
8:78851498:G:A	50	100	0.98	0.1703
8:78851573:C:T	50	100	1	0.06718
8:78852004:A:T	50	100	0.98	0.01906
8:78852225:G:A	50	100	0.95	0.0305
8:78852226:T:G	50	100	0.96	0.0305
8:78852972:A:T	50	100	1	0.01507
8:78853245:A:T	50	100	1	0.0699
8:78853482:G:A	50	100	0.98	0.05592
8:78853499:G:A	50	100	1	0.06718
8:78853718:A:T	50	100	1	0.1412
8:78854264:C:A	50	100	0.99	0.2255
8:78854392:C:A	50	100	0.99	0.01598
8:78854460:A:C	50	100	1	0.01144
8:78854843:C:T	50	100	0.99	0.185
8:78855468:A:G	50	100	1	0.0167
8:78855562:T:G	50	100	1	0.01144
8:78856141:C:T	50	100	1	0.01198
8:78856160:T:C	50	98	0.96	0.2268
8:78856209:G:A	50	100	0.98	0.063
8:78856998:A:T	50	100	1	0.1443
8:78858330:A:C	50	100	1	0.02342
8:78859147:G:T	50	100	0.99	0.224
8:78859163:C:T	50	100	0.99	0.2242
8:78859378:C:A	49	100	0.99	0.1135
8:78859475:T:C	50	100	0.98	0.1127
8:78859763:A:G	50	100	0.99	0.01271
8:78860388:G:A	50	100	0.93	0.01307
8:78861026:G:A	50	100	0.98	0.264
8:78861884:C:T	50	100	1	0.01906
8:78862033:A:G	50	100	0.99	0.01888
8:78862159:C:G	50	100	1	0.01834
8:78862218:T:C	50	100	1	0.01071
8:78862239:A:G	50	98	1	0.06336
8:78862888:A:G	50	100	1	0.03268
8:78863143:G:A	50	100	1	0.03268
8:78863181:A:G	50	98	1	0.01344
8:78863362:G:C	50	100	1	0.1946
8:78863902:G:A	50	98	0.92	0.04775
8:78863995:C:T	50	100	1	0.2075
8:78863996:A:G	50	100	1	0.2453
8:78864007:C:T	50	100	1	0.01307
8:78864199:A:G	49	100	1	0.1959
8:78864452:T:A	50	100	1	0.08188
8:78864550:G:T	50	100	1	0.03268
8:78864755:A:T	50	100	1	0.03268
8:78865638:T:C	50	100	1	0.4619
8:78865758:G:A	50	100	0.88	0.0305
8:78866357:T:C	50	100	0.98	0.05882
8:78866477:T:A	50	100	1	0.3607
8:78866524:C:A	50	100	1	0.08188
8:78866562:T:A	50	100	1	0.03268
8:78866621:G:T	50	100	1	0.03286
8:78866791:G:A	50	100	1	0.3804
8:78867365:G:T	50	100	1	0.0492
8:78868401:G:T	50	98	1	0.01216
8:78868733:G:A	50	100	1	0.03268
8:78869158:T:C	50	98	1	0.08188
8:78869633:T:C	50	98	1	0.3809
8:78870585:C:T	50	100	1	0.3809
8:78870731:C:G	50	100	0.97	0.0472
8:78870782:G:T	50	100	1	0.3845
8:78870852:G:A	50	100	1	0.2367
8:78870907:T:G	50	98	1	0.01235
8:78871214:T:C	50	100	0.82	0.01144
8:78871375:C:T	50	100	1	0.08188
8:78871579:C:T	50	100	1	0.01198
8:78872201:G:A	50	100	1	0.03304
8:78872271:G:A	50	100	1	0.01144
8:78872424:T:G	50	100	1	0.06318
8:78872615:C:T	50	98	1	0.01816
8:78872676:G:A	50	100	1	0.08188
8:78872810:C:G	50	100	1	0.2464
8:78873045:C:T	50	100	1	0.08152
8:78873109:T:C	50	100	1	0.03177
8:78873283:C:T	50	100	1	0.02887
8:78873305:C:T	50	100	1	0.03177
8:78873768:T:G	50	100	1	0.0167
8:78873829:T:C	50	100	1	0.03177
8:78873868:T:C	50	100	1	0.4846
8:78873882:A:T	50	100	1	0.4846
8:78873887:G:T	50	100	1	0.4846
8:78873941:T:A	50	100	1	0.01144
8:78874133:G:T	50	100	0.98	0.02633
8:78874322:G:A	50	100	1	0.01053
8:78874450:T:C	50	98	0.85	0.0374
8:78875054:C:A	50	100	1	0.3504
8:78875154:G:A	50	100	1	0.02233
8:78875202:A:G	50	100	1	0.08152
8:78875535:A:G	50	98	1	0.01344
8:78875589:A:T	50	100	1	0.4846
8:78875632:A:G	50	100	1	0.4847
8:78875640:C:T	50	100	1	0.4847
8:78875726:C:T	50	100	0.84	0.0354
8:78876026:G:A	50	100	1	0.0167
8:78876087:G:T	50	100	1	0.1874
8:78876118:A:G	50	100	1	0.05901
8:78876575:C:T	50	98	0.99	0.01616
8:78876598:C:T	50	100	1	0.04648
8:78876791:G:A	50	98	0.89	0.03268
8:78876792:A:T	50	98	0.89	0.03304
8:78876884:C:T	50	100	1	0.1874
8:78876969:T:C	50	100	1	0.4795
8:78877085:A:G	50	98	0.97	0.04775
8:78877091:C:T	50	98	1	0.4849
8:78877168:G:C	50	100	1	0.02251
8:78877350:G:A	50	100	1	0.4849
8:78877395:C:T	50	100	1	0.3805
8:78877503:T:C	50	100	1	0.4849
8:78877801:A:G	50	100	1	0.0167
8:78878069:T:C	50	98	1	0.3807
8:78878090:A:T	50	98	1	0.2373
8:78878180:T:A	50	100	1	0.03177
8:78878381:T:C	50	100	1	0.01307
8:78878561:C:T	50	100	1	0.4851
8:78878588:C:G	50	100	1	0.3504
8:78878725:C:T	50	100	1	0.4793
8:78879036:A:G	50	100	1	0.1874
8:78879050:C:T	50	100	1	0.05011
8:78879278:C:A	50	100	1	0.05937
8:78879434:A:C	50	100	0.95	0.02887
8:78879758:C:A	50	100	1	0.05901
8:78879911:T:C	50	100	1	0.01906
8:78880130:G:C	50	100	1	0.01307
8:78880276:T:G	50	100	1	0.01307
8:78880309:C:T	50	100	1	0.01707
8:78880704:C:T	50	100	1	0.2375
8:78880706:C:T	50	100	0.97	0.04775
8:78880811:G:A	50	100	1	0.1874
8:78880856:T:C	50	100	1	0.05919
8:78880993:G:A	50	100	1	0.3613
8:78881300:T:C	50	100	1	0.063
8:78881589:G:T	50	100	1	0.4829
8:78881633:T:G	50	100	1	0.03177
8:78881806:C:T	50	100	1	0.467
8:78881837:G:T	50	100	1	0.03177
8:78881868:A:T	50	100	1	0.03177
8:78882752:G:A	50	98	1	0.2469
8:78882781:T:C	50	98	1	0.01344
8:78882825:T:C	50	96	0.99	0.1944
8:78882963:C:T	50	100	1	0.09985
8:78883314:T:A	50	100	1	0.02887
8:78883451:G:T	50	100	1	0.4671
8:78883461:T:C	50	100	0.96	0.03177
8:78883732:G:A	50	98	1	0.01471
8:78883938:A:T	50	100	1	0.3805
8:78884102:T:C	50	100	1	0.3499
8:78884421:C:T	50	100	1	0.2469
8:78884688:G:C	50	100	1	0.09985
8:78884969:C:G	50	100	1	0.467
8:78885080:C:G	50	100	1	0.03177
8:78885086:T:C	50	98	1	0.467
8:78885133:T:G	50	100	1	0.467
8:78885306:C:G	50	100	1	0.2191
8:78885411:G:C	50	100	1	0.467
8:78885447:T:A	50	100	1	0.4975
8:78885543:C:T	50	100	1	0.467
8:78885665:G:T	50	100	1	0.467
8:78885709:G:A	50	100	1	0.05901
8:78885827:C:T	49	100	1	0.01906
8:78885852:G:A	50	100	1	0.03177
8:78885965:C:T	50	100	0.97	0.01743
8:78886431:A:G	45	100	1	0.4682
8:78886509:T:A	50	100	1	0.09967
8:78886592:A:G	50	100	1	0.05901
8:78886660:C:A	50	100	1	0.4684
8:78886774:C:T	50	100	1	0.3108
8:78887373:G:A	50	100	0.96	0.03086
8:78887391:T:C	50	100	1	0.2471
8:78887467:A:G	50	98	0.92	0.04884
8:78887637:G:A	50	100	1	0.05901
8:78887856:C:T	50	100	1	0.2789
8:78887872:T:C	50	100	1	0.4996
8:78887911:G:C	50	100	1	0.09967
8:78887976:T:A	50	100	1	0.05937
8:78888345:C:T	50	100	1	0.05901
8:78888665:C:A	50	100	1	0.09967
8:78888706:T:C	50	100	1	0.3793
8:78888747:G:A	50	100	1	0.1903
8:78889041:C:T	50	100	1	0.09967
8:78889730:C:T	50	100	1	0.1879
8:78889766:C:A	50	100	1	0.2796
8:78889827:A:G	50	100	1	0.01126
8:78889835:T:C	50	100	1	0.3119
8:78890587:T:A	50	100	1	0.3115
8:78890603:T:C	50	100	1	0.1877
8:78890761:G:A	50	100	0.95	0.0207
8:78891377:A:G	50	100	1	0.03159
8:78891920:A:G	50	100	1	0.3793
8:78892017:T:G	50	98	0.92	0.04811
8:78892221:C:T	50	100	1	0.01797
8:78892384:A:G	50	100	1	0.4463
8:78892786:A:C	50	100	1	0.38
8:78892827:A:G	50	100	1	0.05901
8:78892910:C:A	50	100	1	0.2798
8:78892954:T:A	50	100	1	0.0325
8:78893146:G:A	50	100	0.76	0.01344
8:78893200:G:A	50	100	1	0.3798
8:78893416:G:T	50	100	1	0.2798
8:78893525:T:C	50	100	1	0.01797
8:78893565:C:G	50	98	1	0.4853
8:78893882:T:C	50	100	1	0.03086
8:78894064:A:G	50	100	1	0.1879
8:78894144:A:G	50	98	1	0.01416
8:78894222:T:C	50	100	1	0.1879
8:78894251:C:T	50	100	0.95	0.03014
8:78894333:G:T	50	98	1	0.2876
8:78894351:A:T	50	100	1	0.05901
8:78894366:G:A	50	100	1	0.2798
8:78894425:G:A	50	98	0.97	0.2393
8:78894823:C:T	50	100	1	0.38
8:78895006:C:T	50	100	1	0.38
8:78895148:G:A	50	98	1	0.01235
8:78895724:C:T	50	100	1	0.3802
8:78895820:C:G	50	100	1	0.05901
8:78896001:C:T	50	100	1	0.3143
8:78896098:T:A	50	100	1	0.4953
8:78896200:G:C	50	100	1	0.09858
8:78896341:T:C	50	100	1	0.3974
8:78896801:T:A	50	98	1	0.3972
8:78896917:T:C	50	100	1	0.3969
8:78896990:G:A	50	100	1	0.01198
8:78897033:G:A	50	98	1	0.1917
8:78897154:T:A	50	100	1	0.03286
8:78897375:C:T	50	100	1	0.1901
8:78897763:C:T	50	100	1	0.01216
8:78897791:A:G	50	100	1	0.2208
8:78897923:G:C	50	100	1	0.1881
8:78898066:A:G	49	100	1	0.01198
8:78898122:C:A	50	100	1	0.01216
8:78898195:T:C	50	100	0.98	0.01144
8:78898294:C:T	50	100	1	0.1881
8:78898698:C:T	50	100	1	0.09895
8:78899278:G:A	50	98	0.95	0.03286
8:78899339:C:T	50	98	1	0.3627
8:78899450:C:T	50	98	0.99	0.2068
8:78899783:C:T	50	100	0.95	0.01761
8:78899845:C:A	50	100	0.95	0.01725
8:78899883:G:A	50	100	1	0.05919
8:78899904:C:T	50	100	1	0.1881
8:78900119:C:T	50	100	0.99	0.2206
8:78900309:A:T	50	100	0.96	0.1895
8:78900441:A:T	50	100	1	0.05919
8:78900926:G:C	50	100	1	0.05919
8:78901383:C:G	50	100	1	0.189
8:78901419:G:T	50	100	0.94	0.01144
8:78901504:G:C	49	95.9	0.9	0.01434
8:78901859:A:G	50	100	1	0.04666
8:78902562:G:A	50	100	1	0.06064
8:78902873:T:C	50	100	1	0.1881
8:78902967:C:T	50	100	1	0.4955
8:78903050:G:A	50	100	1	0.4419
8:78903221:T:C	50	100	0.99	0.01289
8:78903322:C:T	50	100	0.9	0.0325
8:78903584:C:T	50	100	1	0.4953
8:78903619:C:T	50	100	0.99	0.0541
8:78903723:A:G	50	100	0.99	0.1244
8:78903735:T:G	50	100	0.99	0.1244
8:78903748:C:T	50	100	1	0.01198
8:78903903:C:T	50	100	0.96	0.01434
8:78904140:T:A	50	100	0.99	0.05973
8:78904342:T:C	50	100	1	0.01688
8:78904614:T:G	50	100	1	0.189
8:78904694:A:G	50	100	1	0.01344
8:78905111:G:A	50	100	0.88	0.02052
8:78905176:A:G	50	100	0.99	0.4439
8:78905341:G:A	50	100	0.99	0.02324
8:78905524:G:A	50	100	1	0.4464
8:78905567:T:C	50	100	1	0.408
8:78905717:G:C	50	100	1	0.01616
8:78905778:T:C	50	100	1	0.0236
8:78906923:C:A	50	100	1	0.0158
8:78907023:C:G	50	100	1	0.106
8:78907305:C:A	50	100	0.99	0.372
8:78907392:A:G	50	100	1	0.106
8:78907687:T:C	50	100	0.84	0.03214
8:78907881:A:G	50	100	0.99	0.3905
8:78907885:T:C	50	100	0.99	0.07698
8:78908364:T:C	50	100	1	0.01307
8:78908586:A:C	50	98	1	0.2607
8:78908640:T:A	50	100	0.89	0.02996
8:78908785:G:C	50	100	0.89	0.02996
8:78909042:A:G	50	100	1	0.07044
8:78909043:A:G	50	100	1	0.0699
8:78909063:A:G	49	100	1	0.1387
8:78909151:T:C	50	98	0.99	0.02941
8:78909311:C:G	50	100	1	0.1757
8:78909846:C:T	50	100	0.92	0.01107
8:78909860:T:C	50	100	0.99	0.03341
8:78910036:G:A	50	100	1	0.04975
8:78910146:T:C	50	100	0.99	0.03341
8:78910437:C:T	50	100	1	0.04975
8:78910494:T:C	50	100	0.99	0.1407
8:78910650:C:G	50	100	1	0.01943
8:78910731:C:A	50	98	1	0.463
8:78910744:C:T	50	100	0.99	0.01997
8:78910946:A:C	50	100	0.99	0.01997
8:78911114:T:A	50	100	1	0.4916
8:78911510:G:C	50	100	0.99	0.01997
8:78911739:G:A	50	100	0.99	0.01979
8:78912330:A:G	50	100	0.98	0.065
8:78912393:A:G	50	100	1	0.04956
8:78912622:T:G	50	100	1	0.07026
8:78912623:T:C	50	100	1	0.01271
8:78913312:C:A	50	98	0.99	0.1752
8:78913618:T:G	50	100	1	0.09931
8:78913848:G:A	50	98	1	0.1754
8:78913861:T:C	50	100	1	0.4662
8:78913863:A:C	50	100	0.99	0.03304
8:78914223:G:A	50	98	1	0.1752
8:78914256:T:C	50	100	1	0.06391
8:78914407:T:C	50	100	0.98	0.065
8:78914754:A:G	50	100	1	0.4662
8:78914816:A:T	50	100	1	0.4662
8:78914937:A:G	50	100	1	0.4662
8:78914991:G:C	50	100	0.93	0.01634
8:78915414:A:C	50	100	1	0.1759
8:78916155:A:G	50	98	0.96	0.27
8:78916209:C:T	50	98	0.98	0.1761
8:78916342:C:T	50	100	1	0.02033
8:78916553:G:C	49	95.9	0.83	0.01616
8:78916555:G:A	50	80	0.81	0.07789
8:78916557:G:C	50	82	0.84	0.06935
8:78916559:G:A	50	88	0.94	0.266
8:78916561:G:C	50	88	0.94	0.2656
8:78916565:C:G	44	97.7	0.74	0.01089
8:78916569:C:G	43	95.3	0.76	0.03577
8:78916954:A:T	50	100	1	0.02524
8:78917078:C:T	50	100	1	0.01271
8:78917659:G:A	49	100	1	0.1629
8:78917660:T:C	50	100	1	0.1629
8:78917850:C:T	50	100	0.99	0.3807
8:78918056:T:G	50	100	1	0.4715
8:78918136:T:C	50	98	1	0.1273
8:78918824:C:A	50	100	0.98	0.06518
8:78919027:C:T	50	100	1	0.4793
8:78919189:T:C	50	98	0.99	0.03159
8:78919288:A:G	50	100	1	0.03304
8:78919653:A:G	50	100	0.98	0.4361
8:78919976:G:A	50	100	0.97	0.06554
8:78920058:G:T	50	100	1	0.01616
8:78920687:C:T	50	100	0.98	0.01543
8:78920738:A:G	50	100	0.98	0.01271
8:78920846:A:G	50	98	0.98	0.02977
8:78920950:A:G	50	100	0.96	0.03086
8:78920956:T:C	50	100	0.91	0.07716
8:78921034:T:C	50	100	0.93	0.181
8:78921100:T:C	50	100	0.95	0.01743
8:78921133:C:T	50	94	0.93	0.4804
8:78921282:G:A	50	98	0.92	0.1427
8:78921626:T:A	50	92	0.93	0.1184
8:78921671:C:G	50	96	0.96	0.2293
8:78921694:T:C	50	98	0.88	0.02052
8:78921734:A:G	50	92	0.88	0.343
8:78921740:G:C	50	100	0.92	0.01126
8:78921844:G:T	50	100	0.9	0.187
8:78921855:C:A	50	98	0.97	0.05392
8:78922144:T:A	50	96	0.95	0.4198
8:78922283:C:T	50	100	0.98	0.09877
8:78922405:C:T	50	100	1	0.02596
8:78922463:T:C	50	100	0.98	0.04139
8:78922522:A:T	50	100	1	0.0158
8:78922857:T:C	50	100	0.98	0.1993
8:78922867:C:T	50	100	1	0.0256
8:78923020:A:G	50	100	0.89	0.01543
8:78923400:G:T	50	100	0.98	0.04085
8:78923647:C:T	50	100	0.98	0.0216
8:78923686:T:A	50	100	0.97	0.1267
8:78924006:C:T	50	100	0.99	0.03105
8:78924022:C:A	50	100	0.98	0.0216
8:78924100:T:C	50	98	0.94	0.02524
8:78925213:G:C	50	100	0.99	0.1166
8:78925254:T:C	50	100	0.97	0.06699
8:78925323:A:G	50	100	0.98	0.404
8:78925483:C:A	50	100	0.98	0.1265
8:78925650:T:G	50	100	1	0.09677
8:78925787:C:A	50	100	0.98	0.1267
8:78925825:G:A	50	100	0.98	0.1267
8:78925944:C:G	50	100	1	0.04085
8:78926254:G:C	50	100	1	0.1107
8:78926303:C:G	50	100	0.97	0.1267
8:78926413:T:C	50	100	1	0.01525
8:78926421:T:C	50	100	0.99	0.01035
8:78926844:A:G	50	100	1	0.1107
8:78926954:C:T	50	100	1	0.1111
8:78927188:C:A	50	100	1	0.09368
8:78927421:C:T	50	100	1	0.03395
8:78927423:A:C	50	100	0.97	0.03395
8:78927600:A:C	50	100	0.99	0.1269
8:78927643:G:A	50	100	1	0.06627
8:78927681:T:C	50	100	0.99	0.03722
8:78927714:A:C	50	100	1	0.01162
8:78928132:C:T	49	98	1	0.04993
8:78928186:C:T	50	98	0.99	0.1703
8:78928296:G:T	50	100	1	0.04375
8:78928304:C:T	50	100	1	0.1107
8:78928445:G:A	50	100	0.95	0.07081
8:78928499:T:G	50	100	1	0.407
8:78928627:A:G	50	100	1	0.4072
8:78928752:T:C	50	100	0.99	0.1423
8:78928818:T:G	50	100	1	0.02832
8:78928998:C:T	50	100	1	0.02832
8:78929329:G:T	50	100	0.99	0.0216
8:78929354:A:G	50	100	1	0.1146
8:78929436:C:T	50	100	1	0.4729
8:78929725:T:C	50	100	0.98	0.0216
8:78930032:G:C	50	100	1	0.063
8:78930133:A:G	50	100	1	0.09877
8:78930419:G:A	50	100	1	0.01017
8:78930886:G:T	50	100	0.99	0.1273
8:78930941:G:A	50	100	1	0.0216
8:78931028:T:C	50	100	1	0.1149
8:78931206:A:T	50	100	1	0.06645
8:78931771:T:C	50	100	1	0.472
8:78931805:T:C	50	100	1	0.1747
8:78931843:G:T	50	100	0.99	0.1363
8:78931880:T:C	50	100	1	0.175
8:78931936:C:T	50	100	1	0.01525
8:78932371:C:T	50	100	1	0.01507
8:78932384:A:T	50	100	1	0.01525
8:78932636:G:A	50	100	1	0.0256
8:78932727:C:T	50	100	1	0.0216
8:78932912:T:C	50	98	1	0.1336
8:78932983:G:A	50	100	1	0.0256
8:78933102:T:C	50	100	1	0.0256
8:78933232:G:T	50	100	0.99	0.1365
8:78933447:C:G	50	100	1	0.4726
8:78933709:G:A	50	100	1	0.01053
8:78933949:G:T	50	100	0.99	0.3442
8:78934109:C:T	50	100	1	0.1235
8:78934287:A:G	50	100	1	0.09386
8:78934295:G:A	50	100	1	0.2908
8:78934542:T:C	50	100	0.99	0.1147
8:78934563:C:G	50	100	1	0.06718
8:78934741:A:C	50	98	0.9	0.01507
8:78934751:T:C	50	100	1	0.1452
8:78934941:A:G	50	100	1	0.1438
8:78935053:C:A	49	100	1	0.1298
8:78935159:A:G	50	100	1	0.01507
8:78935380:G:A	50	100	0.99	0.1146
8:78935383:A:G	50	100	1	0.3842
8:78935620:C:T	50	100	0.99	0.2687
8:78935677:T:C	50	100	1	0.01598
8:78936107:T:G	50	100	0.99	0.08733
8:78936230:A:G	50	100	0.99	0.1356
8:78936298:T:G	50	100	0.99	0.2767
8:78936483:G:A	50	100	0.98	0.2662
8:78936519:A:T	50	100	0.99	0.01507
8:78936529:T:C	50	98	0.8	0.04194
8:78936696:C:A	50	100	0.94	0.08061
8:78936798:T:C	50	100	0.97	0.02124
8:78937212:A:G	50	100	0.99	0.05755
8:78937247:A:T	50	100	0.94	0.05519
8:78937285:A:G	50	100	0.96	0.3428
8:78937607:C:T	50	100	1	0.01416
8:78937795:G:A	50	100	0.99	0.2609
8:78937834:C:T	50	100	0.97	0.4216
8:78937838:G:A	50	100	0.99	0.4214
8:78938016:A:T	50	100	1	0.266
8:78938262:T:C	50	100	0.99	0.2119
8:78938340:T:A	50	100	1	0.4161
8:78938547:C:T	50	100	1	0.4555
8:78938548:C:T	50	100	1	0.2662
8:78938624:T:C	50	100	1	0.4555
8:78938627:A:C	50	100	0.87	0.02215
8:78938663:T:C	50	100	0.92	0.02959
8:78938678:C:T	50	100	1	0.4555
8:78938735:C:T	50	100	1	0.4555
8:78938750:G:A	50	100	1	0.01071
8:78938870:C:A	50	100	1	0.4557
8:78938891:C:T	50	100	1	0.2662
8:78939349:A:G	50	100	1	0.4561
8:78939361:C:T	50	100	0.99	0.1231
8:78939444:C:T	50	100	0.99	0.128
8:78939553:T:A	50	100	0.98	0.04775
8:78939629:C:T	50	100	1	0.4562
8:78939652:G:A	50	100	1	0.06137
8:78939737:G:T	50	100	1	0.02233
8:78939780:G:A	50	100	1	0.06137
8:78939841:G:C	50	100	0.99	0.144
8:78939927:G:A	50	100	1	0.4559
8:78940009:T:C	50	100	1	0.3568
8:78940063:A:G	50	100	1	0.09931
8:78940377:G:C	50	100	1	0.4559
8:78940864:C:T	50	100	1	0.4559
8:78941135:C:T	50	100	1	0.4559
8:78941187:C:T	50	100	1	0.4559
8:78941212:A:G	50	100	1	0.09931
8:78941373:A:G	50	100	1	0.4559
8:78941654:C:T	50	100	1	0.4557
8:78941689:C:T	50	100	1	0.3568
8:78941789:G:T	50	100	1	0.01434
8:78941792:A:C	50	100	1	0.3568
8:78941853:G:A	50	100	1	0.03794
8:78941903:T:A	50	100	1	0.4559
8:78942268:A:G	50	100	1	0.4466
8:78942312:T:C	50	100	1	0.1442
8:78942396:A:G	50	100	1	0.01071
8:78942482:T:C	50	100	0.93	0.04049
8:78942702:A:C	50	100	1	0.06137
8:78943159:C:T	50	98	0.91	0.02596
8:78943393:G:A	50	100	1	0.1055
8:78943502:G:A	50	100	1	0.01289
8:78943962:T:A	50	100	1	0.01107
8:78944134:T:C	50	100	1	0.3208
8:78944620:C:T	50	100	1	0.1055
8:78944676:A:C	50	100	1	0.159
8:78944705:G:A	50	100	1	0.4677
8:78944755:A:G	50	98	1	0.411
8:78944921:C:T	50	100	1	0.467
8:78945040:C:G	50	100	1	0.467
8:78945153:A:T	50	100	1	0.4666
8:78945154:G:A	50	100	1	0.4668
8:78945165:C:T	50	100	1	0.05029
8:78945290:A:G	50	98	0.9	0.01924
8:78945440:A:G	50	100	1	0.467
8:78945447:T:G	50	100	1	0.01307
8:78945548:T:G	50	100	1	0.02233
8:78945784:A:G	50	98	0.83	0.03776
8:78946047:C:T	50	100	1	0.3569
8:78946325:G:A	50	100	1	0.1164
8:78946347:A:G	50	100	1	0.1587
8:78946420:G:A	50	100	1	0.467
8:78946439:C:T	50	100	1	0.467
8:78946543:G:A	50	100	1	0.01725
8:78946579:A:G	50	100	1	0.467
8:78946599:A:T	50	100	1	0.02233
8:78946808:C:T	50	100	1	0.1284
8:78946862:C:T	50	100	1	0.4668
8:78946890:C:A	50	100	1	0.467
8:78946904:C:T	50	98	0.91	0.02578
8:78947108:T:G	50	100	1	0.1164
8:78947484:C:T	50	100	1	0.4671
8:78947537:A:G	50	100	1	0.09913
8:78947794:A:G	50	100	1	0.467
8:78947842:C:T	50	100	1	0.3568
8:78947930:T:C	50	100	1	0.05029
8:78948011:T:C	50	100	1	0.4668
8:78948163:A:G	50	100	1	0.0837
8:78948186:T:G	50	100	1	0.266
8:78948307:C:G	50	100	1	0.4668
8:78948582:C:A	50	100	1	0.01434
8:78949211:G:A	50	100	1	0.01434
8:78949244:G:A	50	100	1	0.3569
8:78949658:C:T	50	100	1	0.09967
8:78949673:C:T	50	100	1	0.467
8:78949769:G:C	50	100	1	0.4541
8:78950065:A:G	50	100	1	0.467
8:78950180:G:T	50	100	1	0.01307
8:78950224:G:A	50	100	0.96	0.01289
8:78950271:G:A	50	100	1	0.1164
8:78950295:C:T	50	100	1	0.4668
8:78950335:C:A	50	100	1	0.4679
8:78950552:T:C	50	100	1	0.01289
8:78950627:C:T	50	100	1	0.1284
8:78950676:T:C	50	100	1	0.134
8:78950775:C:T	50	100	1	0.01289
8:78950807:T:C	50	100	1	0.02233
8:78950964:G:T	50	100	1	0.467
8:78951279:A:C	50	100	1	0.4049
8:78951366:G:C	50	100	1	0.467
8:78951564:G:A	50	100	1	0.467
8:78951622:C:T	50	100	1	0.467
8:78951816:G:A	50	100	1	0.06137
8:78951930:C:T	50	100	1	0.06137
8:78952029:A:G	50	100	1	0.4668
8:78952137:G:A	50	100	0.93	0.03922
8:78952213:T:C	50	100	1	0.467
8:78952639:T:C	50	100	1	0.0118
8:78952647:C:G	50	100	1	0.01743
8:78952755:T:C	50	100	1	0.1342
8:78952838:G:A	50	100	1	0.09913
8:78952840:G:A	50	100	1	0.3566
8:78952915:G:A	50	100	1	0.3568
8:78953135:T:G	50	100	1	0.1587
8:78953297:T:A	50	98	0.99	0.2656
8:78953340:A:G	50	100	1	0.02233
8:78953477:C:T	50	100	0.94	0.03722
8:78953579:G:A	50	100	1	0.1282
8:78953701:T:C	50	100	1	0.467
8:78953783:G:C	50	100	1	0.06137
8:78953784:T:C	50	100	1	0.4668
8:78954061:C:T	50	100	1	0.01289
8:78954106:T:C	50	100	1	0.01725
8:78954193:A:G	50	100	1	0.467
8:78954276:A:T	50	100	1	0.467
8:78954278:C:T	50	100	1	0.01634
8:78954384:G:T	50	100	0.98	0.1164
8:78954461:T:A	50	100	1	0.1442
8:78954526:T:A	50	100	1	0.1592
8:78954662:C:T	50	100	1	0.06137
8:78955031:G:T	50	100	1	0.467
8:78955163:G:A	50	100	1	0.01434
8:78955316:A:T	50	100	1	0.467
8:78955542:G:A	50	100	1	0.02251
8:78955560:A:C	50	100	0.99	0.2772
8:78955637:T:C	50	100	1	0.01434
8:78956033:T:C	50	100	1	0.159
8:78956062:T:A	50	100	1	0.1053
8:78956258:G:A	50	100	1	0.4668
8:78956397:T:C	50	100	0.99	0.4655
8:78956406:G:T	50	100	1	0.4668
8:78956784:G:A	50	100	1	0.467
8:78956906:C:A	50	100	1	0.4668
8:78956909:G:C	50	100	1	0.08769
8:78956995:T:A	50	100	1	0.467
8:78957166:G:A	50	100	1	0.02233
8:78957329:T:G	50	100	1	0.467
8:78957645:C:A	50	100	1	0.09931
8:78957874:T:C	50	100	1	0.06137
8:78957921:T:C	50	100	1	0.01725
8:78958089:G:C	50	100	1	0.4671
8:78958201:A:G	50	100	1	0.4668
8:78958271:T:G	50	100	1	0.467
8:78958409:G:A	50	100	1	0.3568
8:78958474:T:A	50	100	1	0.1138
8:78958546:G:A	50	100	1	0.01434
8:78959098:A:G	50	100	1	0.01035
8:78959135:T:C	50	100	1	0.06137
8:78959275:A:G	50	100	1	0.4666
8:78959442:T:C	50	100	0.98	0.01362
8:78959687:C:A	50	100	1	0.3134
8:78959708:A:T	50	100	1	0.3134
8:78959795:G:C	50	100	0.99	0.3224
8:78959898:G:C	50	100	0.98	0.08279
8:78960238:G:C	50	100	1	0.3662
8:78960324:T:C	50	100	1	0.01307
8:78960765:A:G	50	100	1	0.01107
8:78960883:C:T	50	100	0.99	0.08914
8:78961121:G:A	50	100	1	0.01107
8:78961545:A:G	50	100	1	0.02378
8:78961644:T:C	50	100	1	0.01434
8:78961645:A:G	50	100	1	0.01126
8:78961700:A:G	50	100	1	0.3568
8:78961834:T:C	50	100	1	0.09913
8:78961861:G:T	50	100	1	0.02397
8:78961889:A:T	50	100	1	0.01107
8:78962267:A:G	50	100	1	0.1053
8:78962299:G:A	50	100	1	0.1345
8:78962308:T:G	50	100	1	0.1344
8:78962309:T:G	50	100	1	0.1344
8:78962357:A:G	50	100	1	0.05701
8:78962591:T:C	50	100	1	0.3573
8:78962681:G:A	50	100	1	0.01235
8:78962751:T:C	50	100	1	0.06137
8:78962832:C:T	50	100	1	0.1282
8:78962986:T:C	50	100	1	0.03686
8:78963082:A:G	50	100	1	0.01289
8:78963128:A:T	50	98	0.99	0.3942
8:78963129:A:T	50	100	1	0.0984
8:78963962:A:G	50	100	1	0.1284
8:78964159:C:G	50	100	1	0.1282
8:78964346:G:A	50	100	1	0.0699
8:78964354:A:G	50	100	1	0.1345
8:78964509:A:G	50	100	1	0.3197
8:78964833:T:C	50	100	1	0.3729
8:78965219:T:G	50	100	0.67	0.01144
8:78965347:C:T	50	100	1	0.1282
8:78965374:C:T	50	100	0.98	0.08279
8:78965410:T:C	50	100	1	0.1458
8:78965872:C:A	50	100	1	0.01434
8:78966079:C:T	50	100	1	0.1285
8:78966138:A:G	50	100	1	0.2598
8:78966182:C:A	50	100	1	0.3568
8:78966186:C:T	50	100	1	0.01107
8:78966215:C:T	50	100	1	0.0236
8:78966224:G:A	50	100	1	0.01725
8:78966250:G:A	50	100	1	0.1284
8:78966364:T:C	50	100	1	0.01235
8:78966652:T:G	50	100	1	0.1233
8:78966935:A:T	50	100	0.89	0.02578
8:78967257:T:C	50	100	1	0.3569
8:78967312:C:T	50	100	0.99	0.05011
8:78967314:G:A	50	100	1	0.01107
8:78967338:A:G	50	100	1	0.07298
8:78967479:T:G	50	100	1	0.1282
8:78967508:T:C	50	100	0.98	0.08279
8:78967677:T:A	50	100	0.99	0.2206
8:78967746:T:C	50	100	1	0.06137
8:78967826:A:T	50	100	1	0.2367
8:78967912:G:C	50	100	1	0.1592
8:78968120:T:C	50	100	1	0.3569
8:78968230:A:G	50	100	1	0.06137
8:78968304:T:A	50	100	1	0.0374
8:78968595:G:A	50	100	1	0.3731
8:78968711:G:A	50	98	0.98	0.09858
8:78968762:A:C	50	100	0.99	0.3573
8:78968777:C:T	50	100	1	0.1427
8:78968778:A:G	50	100	0.99	0.3569
8:78968805:C:T	50	100	0.99	0.3568
8:78969090:G:A	50	100	1	0.03686
8:78969244:G:T	50	100	0.99	0.1592
8:78969325:G:A	50	100	1	0.01725
8:78969501:C:T	50	100	0.99	0.07298
8:78969562:G:A	50	100	0.99	0.4348
8:78969644:T:C	50	100	1	0.1207
8:78969646:C:A	50	100	1	0.05537
8:78969952:C:T	50	100	1	0.1285
8:78970151:C:T	50	100	1	0.05138
8:78970980:A:G	50	100	0.97	0.03286
8:78971161:C:A	50	100	0.99	0.3742
8:78971288:G:A	50	100	1	0.1396
8:78971360:T:C	50	100	0.99	0.4359
8:78971460:A:G	50	100	1	0.1396
8:78971514:G:C	50	100	1	0.1396
8:78971521:T:A	50	100	0.98	0.08261
8:78971774:C:T	50	100	1	0.01598
8:78971841:G:C	50	100	1	0.1285
8:78971855:T:C	50	100	1	0.01598
8:78972107:C:G	50	100	0.99	0.374
8:78972156:G:A	50	100	0.99	0.3745
8:78972458:T:C	50	100	1	0.01434
8:78973511:A:G	50	100	1	0.1284
8:78973619:C:T	50	100	0.99	0.3744
8:78973696:T:C	50	100	1	0.09477
8:78973755:G:C	50	100	0.99	0.358
8:78973833:C:T	50	100	1	0.1282
8:78974372:T:C	50	100	1	0.09477
8:78974501:T:A	50	100	0.99	0.1049
8:78974627:C:T	50	100	1	0.01071
8:78974726:G:A	50	100	0.99	0.1432
8:78974949:A:G	50	100	0.99	0.3745
8:78975133:C:T	50	100	0.99	0.3745
8:78975225:C:T	50	100	1	0.0187
8:78975529:C:T	50	100	0.96	0.1231
8:78975943:C:A	50	100	0.99	0.3715
8:78976109:C:T	50	100	0.98	0.4637
8:78976176:C:T	50	100	1	0.06463
8:78976216:T:C	50	100	0.99	0.415
8:78976470:A:G	50	100	0.99	0.2883
8:78976673:T:C	50	100	0.99	0.4472
8:78976712:G:C	50	100	0.99	0.0236
8:78977011:A:C	50	100	1	0.01307
8:78977313:G:A	50	100	0.99	0.07317
8:78977405:A:G	50	100	0.99	0.3822
8:78977640:G:A	50	100	1	0.3535
8:78977712:T:C	50	100	0.98	0.01398
8:78977874:C:G	50	100	1	0.09877
8:78977958:G:A	50	100	0.99	0.1049
8:78978238:T:C	50	100	0.99	0.4637
8:78978359:T:C	50	100	1	0.01089
8:78978841:C:T	50	100	0.99	0.4228
8:78978999:G:T	50	100	0.99	0.3702
8:78979018:G:A	50	100	0.99	0.0138
8:78979052:G:A	50	100	0.99	0.05919
8:78979123:C:T	50	98	0.99	0.1051
8:78979373:C:A	50	100	0.97	0.08224
8:78979746:T:C	50	100	0.99	0.3704
8:78979822:T:C	50	100	0.98	0.09877
8:78979962:T:C	50	98	0.99	0.1817
8:78980050:T:C	50	100	0.98	0.3706
8:78980342:G:A	50	100	0.98	0.4546
8:78980345:G:T	50	100	0.98	0.4548
8:78980437:C:T	50	96	0.72	0.02996
8:78980468:A:T	50	100	0.92	0.02941
8:78980519:G:T	50	100	0.99	0.03994
8:78980541:T:A	50	98	0.97	0.1603
8:78980544:A:G	50	98	0.95	0.1393
8:78980552:C:T	49	100	0.97	0.1607
8:78980568:A:T	49	100	1	0.01325
8:78981235:T:C	50	92	0.75	0.03431
8:78982066:T:C	50	100	0.96	0.04593
8:78982322:T:G	50	100	0.99	0.02614
8:78982380:C:T	50	100	0.97	0.4265
8:78983361:A:G	50	100	1	0.02687
8:78983736:A:G	50	100	0.98	0.09187
8:78983764:A:G	50	100	0.97	0.04866
8:78983951:G:A	50	100	0.99	0.4252
8:78984074:T:C	50	100	0.99	0.03086
8:78984252:A:G	50	100	0.99	0.04611
8:78985322:T:A	50	100	0.99	0.03413
8:78985815:T:C	50	100	0.99	0.02923
8:78985918:C:T	50	100	1	0.0463
8:78986221:C:G	50	100	0.99	0.02687
8:78986560:G:A	50	100	0.99	0.2367
8:78986684:T:C	50	100	1	0.0463
8:78986847:C:T	50	100	1	0.02033
8:78987163:G:T	50	100	0.99	0.02705
8:78987217:T:C	50	100	0.99	0.06536
8:78987221:A:C	50	100	1	0.0463
8:78987555:G:A	50	100	0.99	0.02687
8:78987682:T:C	50	100	0.97	0.06009
8:78987725:G:T	50	100	1	0.07516
8:78987741:G:A	50	100	0.9	0.01997
8:78987764:C:T	50	100	1	0.01416
8:78988356:T:C	50	100	0.98	0.09858
8:78988389:T:C	50	100	1	0.07516
8:78988452:A:G	50	100	1	0.04611
8:78988454:G:C	50	100	1	0.04611
8:78988981:G:A	50	98	1	0.02996
8:78989388:G:C	50	100	0.99	0.09332
8:78989660:C:G	50	100	0.99	0.4259
8:78989937:A:G	50	100	1	0.04575
8:78990744:G:A	50	100	0.98	0.03086
8:78991244:T:C	50	100	1	0.04593
8:78991623:A:G	50	100	0.94	0.02578
8:78992357:C:T	50	100	0.97	0.0354
8:78992877:T:A	50	100	0.99	0.05283
8:78993061:T:C	50	100	1	0.04593
8:78993199:A:G	50	100	1	0.01362
8:78993649:G:C	50	100	1	0.01235
8:78993714:C:T	50	100	0.98	0.03086
8:78993910:A:G	50	100	1	0.09205
8:78994167:G:A	50	100	1	0.05211
8:78994337:G:T	49	100	0.96	0.1287
8:78994413:T:C	50	100	0.99	0.3751
8:78994583:T:C	50	100	1	0.01035
8:78994621:G:C	50	100	1	0.01035
8:78995449:T:C	50	100	1	0.09205
8:78995920:G:C	50	100	1	0.3753
8:78996561:G:A	50	100	0.99	0.4259
8:78996766:G:A	50	100	0.99	0.02705
8:78997119:G:T	50	100	0.99	0.4818
8:78997511:T:A	50	100	1	0.07571
8:78997896:T:C	50	100	0.98	0.02923
8:78998105:G:A	50	100	0.99	0.02687
8:78998153:T:C	50	100	1	0.03395
8:78998472:C:T	50	100	1	0.03395
8:78998604:T:C	50	100	0.99	0.02687
8:78998657:C:T	50	100	1	0.09205
8:78998881:C:A	50	100	1	0.04956
8:78998928:C:T	50	100	1	0.01126
8:78998929:G:A	50	100	0.99	0.0187
8:78998959:G:T	50	100	1	0.04938
8:78999616:A:G	50	100	0.99	0.4259
8:78999655:T:A	50	100	1	0.02524
8:78999747:T:C	50	100	1	0.1113
8:78999798:T:C	50	100	1	0.02524
8:79000153:T:C	50	100	1	0.05047
8:79000677:A:C	50	100	1	0.05065
8:79000714:A:G	50	100	1	0.05065
8:79001345:A:T	50	100	1	0.05065
8:79001354:C:A	50	100	0.99	0.03431
8:79001917:G:T	50	100	1	0.05065
8:79002699:G:T	50	100	1	0.05065
8:79002863:G:A	50	100	0.99	0.07135
8:79002877:A:C	50	100	1	0.05065
8:79003249:A:G	50	100	1	0.05065
8:79004378:T:A	50	100	1	0.03958
8:79004658:T:C	50	100	0.99	0.2778
8:79004889:C:T	50	100	1	0.07643
8:79004975:T:C	50	100	0.98	0.03086
8:79005073:A:C	50	100	1	0.03958
8:79005088:T:C	50	100	0.99	0.02687
8:79005185:A:G	50	100	0.95	0.01071
8:79005271:G:C	50	100	1	0.0187
8:79005341:T:A	50	100	1	0.05065
8:79005350:G:C	50	100	0.96	0.03195
8:79005482:T:A	50	100	1	0.01979
8:79005492:A:C	50	100	1	0.03958
8:79005539:C:A	50	100	0.99	0.03958
8:79006224:T:C	50	100	1	0.09023
8:79006383:T:C	50	100	1	0.03958
8:79006430:G:A	50	100	1	0.03958
8:79006634:A:T	50	100	0.94	0.02578
8:79007311:C:T	50	100	1	0.09005
8:79007482:C:T	50	100	0.98	0.01834
8:79007483:G:A	50	100	1	0.01235
8:79007736:A:G	50	100	1	0.05084
8:79007749:T:A	50	100	1	0.03958
8:79007839:C:A	50	100	1	0.01979
8:79007842:G:C	50	100	1	0.03958
8:79008025:C:T	50	100	1	0.07643
8:79008053:G:A	50	100	1	0.03958
8:79008272:T:G	50	100	0.97	0.03958
8:79008286:T:C	50	100	1	0.03958
8:79008549:C:T	50	100	1	0.03958
8:79008750:A:C	50	100	1	0.03958
8:79008946:T:A	50	100	1	0.03958
8:79008963:G:C	50	100	1	0.03958
8:79009264:T:C	50	100	1	0.05065
8:79009279:G:C	50	100	1	0.03958
8:79009310:C:A	50	100	1	0.03976
8:79009911:G:T	50	100	1	0.03958
8:79009917:A:G	50	100	1	0.3499
8:79009989:C:T	50	100	1	0.01235
8:79010018:C:T	50	100	1	0.04012
8:79010044:G:C	50	98	1	0.03032
8:79010139:G:A	50	100	1	0.05084
8:79010150:T:G	50	98	1	0.03958
8:79010200:T:C	50	98	1	0.03958
8:79010364:C:A	50	100	0.99	0.02687
8:79010466:T:C	50	100	1	0.03976
8:79010643:G:A	50	100	1	0.03958
8:79010668:A:G	50	100	1	0.01235
8:79010804:G:A	50	100	0.99	0.0394
8:79010892:G:A	50	100	1	0.05211
8:79010905:A:T	50	100	1	0.03958
8:79011164:G:C	50	100	0.99	0.01507
8:79011243:A:G	50	100	1	0.03958
8:79011450:A:G	50	100	1	0.03958
8:79011664:G:T	50	100	1	0.1732
8:79011829:T:C	50	100	1	0.03976
8:79011950:A:G	50	100	0.99	0.02687
8:79012008:T:C	50	100	0.99	0.02687
8:79012237:A:G	50	100	1	0.1732
8:79012274:T:C	50	100	1	0.03958
8:79012389:G:A	50	100	1	0.03958
8:79012508:T:C	50	100	1	0.03958
8:79012517:T:C	50	100	0.99	0.03922
8:79012608:C:T	50	100	1	0.03958
8:79012732:C:T	50	100	1	0.04285
8:79012839:T:C	50	100	1	0.03976
8:79013100:A:T	50	100	1	0.01235
8:79013121:T:C	50	100	1	0.03958
8:79013216:T:C	50	100	1	0.05374
8:79013315:C:T	50	100	0.99	0.0187
8:79013428:T:C	50	100	1	0.03958
8:79013619:A:G	50	100	0.99	0.02687
8:79013632:T:C	50	100	0.98	0.06681
8:79014056:T:A	50	100	1	0.03413
8:79014264:T:C	50	100	0.97	0.02197
8:79014408:T:C	50	100	1	0.05102
8:79014484:G:C	50	100	1	0.03504
8:79014795:T:C	50	100	1	0.0305
8:79014878:C:G	50	100	1	0.07643
8:79015019:T:C	50	100	0.96	0.07662
8:79015875:C:T	50	100	1	0.01235
8:79016422:T:A	50	100	0.98	0.03014
8:79017236:A:G	50	100	0.99	0.01071
8:79017649:A:G	50	100	1	0.01235
8:79018015:C:T	50	100	0.99	0.03014
8:79018069:A:G	50	100	1	0.01725
8:79018434:A:T	50	100	0.99	0.05447
8:79018634:C:T	50	100	0.98	0.01797
8:79018665:G:C	50	100	0.97	0.0345
8:79019093:T:G	50	100	1	0.01979
8:79020033:G:T	50	100	0.95	0.02705
8:79020371:A:T	50	100	1	0.1393
8:79020827:G:A	50	100	0.99	0.02687
8:79020868:G:T	50	100	1	0.06155
8:79021407:C:A	50	100	0.99	0.02687
8:79021908:A:C	50	100	1	0.01235
8:79022000:C:T	50	100	1	0.01235
8:79022954:T:A	50	100	0.93	0.04557
8:79023635:T:C	50	100	0.94	0.02324
8:79024072:T:C	50	100	0.99	0.1104
8:79024199:G:A	50	100	1	0.1111
8:79024539:G:C	50	100	1	0.2077
8:79024742:G:T	50	100	0.99	0.0187
8:79025493:C:T	50	100	1	0.1109
8:79026467:T:C	50	100	1	0.425
8:79026632:T:C	50	100	1	0.03014
8:79027262:A:G	50	100	0.99	0.1102
8:79027377:G:A	50	100	0.99	0.05174
8:79028118:T:C	50	100	1	0.4247
8:79028624:A:G	50	100	0.97	0.02741
8:79028712:C:T	50	100	1	0.0207
8:79028908:C:T	50	100	1	0.01816
8:79028913:A:T	50	100	0.98	0.01852
8:79029315:C:T	50	100	1	0.01816
8:79029337:T:C	50	100	1	0.01816
8:79029353:A:G	50	100	1	0.01816
8:79029453:A:C	50	100	1	0.01816
8:79029477:A:T	50	100	1	0.05211
8:79029915:A:C	50	100	0.97	0.05828
8:79030241:T:C	50	100	1	0.02869
8:79030246:G:A	50	100	1	0.05374
8:79030329:C:T	50	100	1	0.0187
8:79030409:C:T	50	100	1	0.01797
8:79030654:G:A	50	100	1	0.01779
8:79030684:C:T	50	100	1	0.01779
8:79030835:C:A	50	100	1	0.01779
8:79030890:T:C	50	100	1	0.01779
8:79030918:C:T	50	100	1	0.06155
8:79031109:T:C	50	100	1	0.01779
8:79032099:T:G	50	100	1	0.01779
8:79032182:T:C	50	100	1	0.05937
8:79032335:C:G	50	100	0.93	0.02778
8:79032584:G:A	50	100	0.93	0.02778
8:79032736:C:A	50	100	0.96	0.0276
8:79032857:G:A	50	100	0.97	0.01888
8:79032900:T:C	50	100	1	0.01779
8:79033025:C:T	50	100	1	0.01779
8:79033049:A:G	50	100	0.99	0.455
8:79033135:G:A	50	100	0.97	0.0345
8:79033161:C:G	50	100	1	0.01779
8:79033204:G:C	50	100	1	0.1147
8:79033534:A:G	50	100	0.99	0.02796
8:79033753:A:T	50	100	1	0.01779
8:79033953:T:C	50	100	1	0.01779
8:79034266:G:C	50	100	1	0.01779
8:79034415:C:A	50	100	1	0.01779
8:79034516:C:A	50	100	1	0.03359
8:79034538:T:C	50	100	1	0.3593
8:79034662:A:G	50	100	1	0.01779
8:79035766:A:G	50	100	0.99	0.01071
8:79035881:T:G	50	100	1	0.01797
8:79035929:G:T	50	100	1	0.4281
8:79036509:A:G	50	100	1	0.03377
8:79038041:A:G	50	100	1	0.01779
8:79038543:A:T	50	100	1	0.01779
8:79038569:C:A	50	100	0.82	0.01761
8:79038677:T:G	50	100	0.99	0.02814
8:79038741:G:C	50	100	1	0.03377
8:79038887:G:A	50	100	1	0.01779
8:79039145:C:T	50	100	1	0.01779
8:79039166:C:T	50	100	1	0.01797
8:79039243:T:C	50	100	1	0.01797
8:79039279:T:C	50	100	1	0.01779
8:79039485:C:T	50	100	1	0.01779
8:79039620:C:T	50	100	1	0.0285
8:79039775:T:A	50	100	1	0.01779
8:79040067:C:T	50	100	1	0.01997
8:79040130:C:A	50	100	1	0.09495
8:79040200:C:G	50	100	1	0.02397
8:79040810:G:A	50	100	1	0.01779
8:79041530:T:C	50	100	0.92	0.02923
8:79041749:C:T	50	100	0.99	0.01779
8:79041886:T:G	50	100	1	0.3557
8:79041892:A:G	50	100	0.98	0.01779
8:79042164:G:A	50	100	0.98	0.01779
8:79042550:T:C	50	100	1	0.01779
8:79042564:G:C	50	100	1	0.03359
8:79043365:G:A	50	100	0.97	0.1325
8:79043526:A:G	50	100	1	0.01779
8:79043529:G:A	50	100	1	0.01779
8:79044051:G:A	50	100	1	0.1091
8:79044164:C:T	50	100	0.98	0.01797
8:79044195:A:T	50	100	1	0.01797
8:79044210:G:A	50	100	1	0.01797
8:79044442:G:A	50	100	1	0.01797
8:79044526:G:T	50	100	1	0.01797
8:79044921:T:C	50	100	0.98	0.01816
8:79045258:G:A	50	100	1	0.03359
8:79045267:G:A	50	100	1	0.01997
8:79045833:C:T	50	100	0.98	0.01779
8:79046044:G:A	49	100	1	0.03359
8:79046289:C:T	50	100	1	0.01779
8:79046670:C:T	50	100	0.94	0.04557
8:79047159:G:A	50	100	1	0.01779
8:79047208:A:G	50	100	1	0.08678
8:79047712:C:T	50	100	1	0.01779
8:79047739:C:T	50	100	1	0.01779
8:79048185:G:A	50	100	1	0.01779
8:79048583:T:A	50	100	1	0.02778
8:79049179:G:C	50	100	1	0.02778
8:79049363:T:G	50	100	0.97	0.01761
8:79049376:C:A	50	98	0.97	0.01743
8:79049539:C:T	50	100	1	0.08678
8:79049545:C:T	50	100	0.98	0.01761
8:79049766:A:G	50	100	1	0.01761
8:79050048:A:T	50	100	1	0.01761
8:79050051:T:C	50	100	0.97	0.03359
8:79050062:C:A	50	100	1	0.02778
8:79050341:A:G	50	100	1	0.02814
8:79050390:T:A	50	100	0.88	0.02397
8:79050471:A:G	50	100	0.93	0.01761
8:79050647:T:G	50	100	0.99	0.4227
8:79050902:C:T	50	96	0.97	0.07553
8:79050996:G:T	50	100	0.99	0.1019
8:79051000:C:A	50	100	0.98	0.05011
8:79051781:T:C	50	100	0.99	0.01779
8:79051813:T:G	50	100	0.99	0.01761
8:79051956:A:G	50	100	1	0.01779
8:79052152:G:A	50	100	1	0.01761
8:79052408:T:C	50	100	1	0.01761
8:79052562:C:T	50	100	1	0.01761
8:79052832:C:T	50	100	1	0.0276
8:79052995:G:C	50	100	1	0.01761
8:79053297:T:A	50	100	1	0.01761
8:79053402:G:A	50	100	1	0.01761
8:79053421:C:T	50	100	1	0.03341
8:79053511:C:A	50	100	1	0.03359
8:79053648:C:T	50	100	1	0.01761
8:79053699:C:T	50	100	1	0.01761
8:79053770:A:C	50	100	1	0.1019
8:79053883:A:G	50	100	1	0.0276
8:79053890:T:C	50	100	1	0.01761
8:79054008:C:T	50	100	1	0.01761
8:79054233:A:G	50	100	1	0.01761
8:79054276:G:A	50	98	0.99	0.1013
8:79054346:T:C	50	100	1	0.01761
8:79054372:G:A	50	100	1	0.02959
8:79054530:C:A	50	100	1	0.01761
8:79054688:T:A	50	100	1	0.01761
8:79054698:A:C	50	100	1	0.01761
8:79054787:G:A	50	100	0.98	0.01997
8:79054794:T:C	50	100	1	0.01761
8:79054929:A:G	50	100	1	0.01761
8:79054969:A:G	50	100	1	0.01761
8:79055014:C:T	50	100	1	0.01761
8:79055091:G:C	50	100	1	0.01761
8:79055098:C:T	50	100	1	0.01761
8:79055389:C:T	50	100	1	0.01761
8:79055416:G:T	50	100	0.93	0.05192
8:79055565:C:T	50	100	1	0.01761
8:79055676:G:T	50	100	1	0.1805
8:79055739:A:T	50	100	1	0.01761
8:79055741:A:T	50	100	1	0.01761
8:79055939:C:T	50	100	1	0.01797
8:79056284:T:C	50	100	1	0.03086
8:79056288:G:C	50	100	1	0.01761
8:79056332:C:A	50	100	1	0.01761
8:79056624:C:T	50	100	1	0.0276
8:79056899:G:A	50	100	1	0.01761
8:79057198:C:T	50	100	0.98	0.0118
8:79057369:C:T	50	100	1	0.01761
8:79057675:G:A	50	100	1	0.01761
8:79057784:G:A	50	100	1	0.01761
8:79058263:A:G	50	100	1	0.1019
8:79058364:T:C	50	100	0.88	0.02451
8:79058623:C:T	50	100	1	0.01797
8:79058692:G:A	50	98	1	0.0935
8:79058874:C:T	50	100	1	0.1097
8:79058933:G:A	50	100	0.99	0.2475
8:79058964:A:G	50	100	1	0.01779
8:79059054:G:A	50	100	0.98	0.01779
8:79059064:C:T	50	100	0.99	0.1794
8:79059085:C:T	50	100	1	0.01761
8:79059279:T:C	50	100	1	0.01761
8:79059355:C:T	50	100	1	0.02796
8:79059525:A:G	50	100	1	0.03395
8:79059542:T:C	50	100	1	0.3569
8:79059855:A:G	50	100	1	0.01761
8:79060179:G:T	50	100	0.93	0.02451
8:79060210:G:C	50	100	1	0.01761
8:79060552:G:A	50	100	1	0.01761
8:79060914:G:A	50	100	1	0.0276
8:79060921:G:A	50	100	1	0.01761
8:79061283:T:C	50	100	1	0.02251
8:79061295:C:T	50	100	1	0.01761
8:79061341:G:A	50	100	1	0.1022
8:79061365:C:G	50	100	1	0.01761
8:79061425:C:T	50	100	1	0.01761
8:79061680:A:T	50	100	1	0.1529
8:79062173:C:T	50	100	1	0.03776
8:79062413:C:T	50	100	1	0.01761
8:79062489:T:C	50	100	1	0.01761
8:79062586:T:C	50	100	1	0.05628
8:79062622:G:A	50	100	1	0.01761
8:79062830:T:C	50	100	1	0.01761
8:79062857:T:C	50	100	1	0.01761
8:79063046:G:A	50	100	1	0.01761
8:79063078:G:T	50	100	1	0.01761
8:79063094:G:A	50	100	1	0.02596
8:79063097:A:G	50	100	1	0.01761
8:79063482:G:T	50	100	1	0.01761
8:79063588:C:T	50	100	1	0.1525
8:79063624:G:T	50	100	1	0.01761
8:79063798:T:C	50	100	0.97	0.02687
8:79063832:C:T	50	98	0.98	0.02869
8:79063916:A:C	50	100	1	0.04866
8:79063956:A:G	50	100	1	0.03359
8:79064253:C:G	50	100	1	0.0276
8:79064390:G:A	50	100	1	0.0699
8:79064538:C:A	50	100	0.99	0.05102
8:79064747:T:C	50	100	1	0.05102
8:79064789:T:C	50	100	1	0.0935
8:79064796:C:T	50	100	1	0.01761
8:79064943:T:G	50	100	1	0.01761
8:79065335:G:A	50	100	1	0.03341
8:79065337:C:T	50	100	1	0.05084
8:79065482:C:T	50	100	1	0.05084
8:79065499:G:A	50	100	1	0.05084
8:79065545:T:C	50	100	1	0.02251
8:79065580:G:T	50	100	1	0.03322
8:79065717:A:G	50	100	1	0.05084
8:79065870:A:G	50	100	1	0.4773
8:79065972:C:T	50	100	1	0.0935
8:79066011:A:C	50	100	1	0.03322
8:79066110:T:G	50	100	1	0.05084
8:79066112:T:C	50	100	1	0.03468
8:79066355:A:G	50	100	1	0.05084
8:79066495:C:T	50	100	0.89	0.02015
8:79066525:C:T	50	100	1	0.01816
8:79067050:T:C	50	100	1	0.3987
8:79067135:T:C	50	100	1	0.05084
8:79067342:G:A	50	100	1	0.01761
8:79067496:G:C	50	100	1	0.03322
8:79067710:C:G	50	100	1	0.4207
8:79067721:G:A	50	100	1	0.05084
8:79068417:C:T	50	100	1	0.01761
8:79068788:C:T	50	100	1	0.03322
8:79068883:G:T	50	100	1	0.02941
8:79068908:G:C	50	100	1	0.05084
8:79069014:C:A	50	100	1	0.01707
8:79069058:C:A	50	100	1	0.03631
8:79069230:C:T	50	100	1	0.03322
8:79069263:C:T	50	100	1	0.03322
8:79069403:G:C	50	100	1	0.01761
8:79069525:T:C	50	100	1	0.0345
8:79069672:G:C	50	100	1	0.03322
8:79069867:C:T	50	100	1	0.03322
8:79070013:T:C	50	100	1	0.03322
8:79070112:A:T	50	100	1	0.03322
8:79070113:T:C	50	100	1	0.01761
8:79070204:G:A	50	100	1	0.03068
8:79070433:G:C	50	100	1	0.01761
8:79070819:C:T	50	100	1	0.03631
8:79071006:T:C	50	100	1	0.0276
8:79071284:C:G	50	100	1	0.061
8:79071332:G:A	50	100	0.99	0.4065
8:79071337:C:T	50	100	1	0.01725
8:79071759:T:C	50	100	1	0.09223
8:79071766:T:C	50	100	1	0.03522
8:79071876:C:T	50	100	1	0.4853
8:79071987:C:A	50	100	1	0.01761
8:79072517:C:A	50	100	1	0.06137
8:79072533:T:C	50	100	1	0.01761
8:79072628:A:G	50	100	1	0.03322
8:79072756:T:C	50	100	1	0.02778
8:79073173:C:T	50	100	1	0.09386
8:79073751:C:A	50	100	1	0.09368
8:79073809:G:A	50	100	1	0.06427
8:79073827:T:G	50	100	1	0.4187
8:79074039:A:T	50	100	1	0.09368
8:79074374:T:C	50	100	1	0.01997
8:79074610:T:C	50	100	1	0.4185
8:79075062:A:C	50	100	1	0.3549
8:79075189:C:T	50	100	1	0.02233
8:79075385:T:G	50	100	1	0.02778
8:79075477:A:G	50	100	1	0.09386
8:79075541:G:A	50	100	1	0.01997
8:79075668:C:T	50	98	1	0.421
8:79075992:C:T	50	100	1	0.02796
8:79076394:C:T	50	100	1	0.1098
8:79076826:G:A	50	100	1	0.09386
8:79077094:T:G	50	100	1	0.09386
8:79077628:A:T	50	100	1	0.03359
8:79078110:G:T	50	100	1	0.09386
8:79078231:C:T	50	100	1	0.1727
8:79078413:T:C	50	100	1	0.01997
8:79078447:T:G	50	100	1	0.01743
8:79078517:T:C	50	100	1	0.09386
8:79078619:C:A	50	100	1	0.09386
8:79078747:C:T	50	100	0.9	0.01797
8:79079062:A:C	50	100	1	0.2516
8:79079122:A:G	50	100	1	0.03359
8:79079148:C:G	50	100	1	0.03359
8:79079274:A:G	50	100	1	0.1727
8:79079330:A:G	50	100	0.89	0.02451
8:79079704:T:C	50	100	1	0.09423
8:79079833:T:G	50	100	1	0.09405
8:79079858:G:T	50	100	1	0.03631
8:79080187:G:A	50	100	1	0.0935
8:79080321:T:C	50	100	1	0.01743
8:79080492:C:T	50	100	1	0.09405
8:79080688:T:C	50	100	1	0.1558
8:79080753:T:C	50	100	1	0.09405
8:79080785:A:G	50	100	0.96	0.0325
8:79080795:G:C	50	98	0.95	0.03885
8:79080875:T:C	50	100	1	0.03359
8:79081085:T:G	50	100	1	0.09405
8:79081192:T:C	50	100	1	0.01743
8:79081472:A:C	50	100	1	0.1107
8:79081494:T:A	50	100	1	0.09405
8:79081587:A:G	50	100	1	0.01089
8:79081793:C:G	50	100	1	0.1107
8:79081803:G:T	50	100	1	0.09241
8:79082032:G:C	50	100	0.99	0.2068
8:79082172:A:G	50	100	1	0.09405
8:79082990:C:A	49	100	1	0.01743
8:79082991:A:C	50	100	1	0.09405
8:79083012:C:T	50	100	1	0.01743
8:79083363:G:A	50	100	1	0.0207
8:79083607:C:T	50	100	0.99	0.1481
8:79084102:G:A	50	100	1	0.09423
8:79084507:T:C	50	100	1	0.01743
8:79084816:A:G	50	100	1	0.02433
8:79084912:A:G	50	100	0.99	0.1505
8:79085222:C:T	50	100	1	0.03631
8:79085297:G:T	50	100	1	0.09405
8:79085451:G:T	50	100	1	0.01743
8:79085574:A:G	50	100	0.94	0.02469
8:79085891:A:T	50	100	0.82	0.01416
8:79086958:G:A	50	100	1	0.02415
8:79087005:G:A	50	100	1	0.1683
8:79087517:G:A	50	100	1	0.02415
8:79088799:G:T	50	100	0.9	0.02015
8:79089275:G:A	50	100	1	0.02977
8:79089304:A:G	50	100	0.99	0.1111
8:79089433:C:T	50	100	1	0.02433
8:79089754:G:C	50	100	1	0.4114
8:79089878:G:A	50	100	1	0.01707
8:79090297:C:T	50	100	1	0.1941
8:79090982:C:A	50	100	1	0.02433
8:79091044:C:T	50	100	1	0.09405
8:79091072:T:A	50	100	1	0.0236
8:79092323:A:G	50	100	1	0.4214
8:79092460:T:C	50	100	1	0.01743
8:79092732:A:G	50	100	1	0.4212
8:79093020:C:G	50	100	1	0.4092
8:79093062:T:C	50	100	1	0.09405
8:79093540:G:A	50	100	1	0.01743
8:79094456:A:G	50	100	0.99	0.0236
8:79094630:C:T	50	100	1	0.02433
8:79094718:T:C	50	100	1	0.03341
8:79095059:G:A	50	100	1	0.05229
8:79095451:G:C	50	100	1	0.05229
8:79095892:G:A	50	100	1	0.05247
8:79096711:A:C	50	100	1	0.03486
8:79097270:T:A	50	100	1	0.1518
8:79097884:A:C	50	98	1	0.09405
8:79098262:T:A	50	100	1	0.03341
8:79098903:A:G	50	100	0.98	0.02233
8:79099156:A:G	50	100	0.99	0.1518
8:79100361:C:T	50	100	1	0.1692
8:79100935:G:A	50	100	1	0.01997
8:79100950:C:A	50	100	1	0.1692
8:79101200:C:A	50	100	0.9	0.02015
8:79101421:T:C	50	100	1	0.02015
8:79101568:C:T	50	100	1	0.421
8:79101799:A:G	50	100	0.98	0.02451
8:79102075:G:A	50	100	1	0.1685
8:79102279:C:T	50	100	1	0.09405
8:79102529:T:G	50	100	1	0.0236
8:79102699:A:T	50	100	1	0.09405
8:79103310:A:G	50	100	1	0.4181
8:79103339:C:T	50	100	1	0.1518
8:79103426:C:A	50	100	0.96	0.1336
8:79104157:C:T	50	100	1	0.0354
8:79104324:G:T	50	100	0.95	0.03268
8:79104391:G:A	50	100	1	0.1216
8:79104799:T:A	50	100	0.99	0.01398
8:79104980:T:C	50	100	0.99	0.1106
8:79105204:C:G	50	100	1	0.4207
8:79105268:A:G	50	100	1	0.01743
8:79105326:T:C	50	100	1	0.1218
8:79105499:G:A	50	100	1	0.03431
8:79105530:C:T	50	100	0.99	0.1305
8:79105682:G:A	50	100	1	0.01507
8:79105771:C:T	50	100	0.98	0.02469
8:79106032:A:G	50	100	1	0.02741
8:79106331:G:A	50	100	1	0.05247
8:79106468:C:T	50	100	1	0.0443
8:79106598:C:T	50	100	1	0.01743
8:79106924:C:G	50	100	0.96	0.1344
8:79106974:A:T	50	100	1	0.1213
8:79107513:G:A	50	100	1	0.02905
8:79107625:G:A	50	100	1	0.1215
8:79108207:C:A	50	96	1	0.1465
8:79108249:T:G	50	100	1	0.01761
8:79108444:A:G	50	100	0.98	0.02415
8:79108598:C:T	50	100	1	0.01707
8:79108989:C:T	50	100	1	0.1387
8:79109441:C:T	50	100	1	0.1476
8:79109653:C:G	50	100	1	0.1211
8:79109658:G:A	50	100	1	0.02469
8:79109911:A:G	50	100	1	0.4176
8:79109937:C:T	50	100	1	0.11
8:79110109:T:C	50	100	1	0.02469
8:79110217:C:A	50	100	1	0.118
8:79110619:A:G	50	100	1	0.02033
8:79110752:G:T	50	100	1	0.1516
8:79110951:G:A	50	100	1	0.02306
8:79111544:C:T	50	100	1	0.02741
8:79111998:C:T	50	100	1	0.1211
8:79112130:C:T	50	100	1	0.03359
8:79112263:A:G	50	100	1	0.01761
8:79112289:A:C	50	100	1	0.02469
8:79112753:T:C	50	100	1	0.03359
8:79112851:G:A	50	100	1	0.03359
8:79112864:C:T	50	100	1	0.11
8:79112865:G:T	50	100	1	0.02651
8:79112993:G:A	50	100	1	0.02741
8:79113438:T:A	50	100	1	0.1211
8:79113591:G:T	50	100	1	0.1211
8:79113653:T:C	50	100	1	0.1211
8:79113729:T:C	50	100	1	0.02487
8:79114052:G:A	50	100	0.93	0.02015
8:79114535:A:C	50	100	0.98	0.01816
8:79114631:C:T	50	100	1	0.02778
8:79114634:A:G	50	100	1	0.142
8:79114789:C:T	50	100	1	0.03359
8:79115251:G:A	50	100	0.98	0.01834
8:79115384:C:T	50	98	0.95	0.03885
8:79115497:G:C	50	100	1	0.02433
8:79116381:G:A	50	100	1	0.09368
8:79116633:C:T	50	100	1	0.4208
8:79116727:T:C	50	100	1	0.0276
8:79116823:C:G	50	100	1	0.118
8:79116918:A:G	50	100	1	0.09368
8:79117134:G:A	50	100	1	0.02106
8:79117193:C:A	50	100	1	0.03359
8:79117245:T:C	50	100	1	0.02033
8:79117450:T:G	50	100	1	0.09386
8:79117727:C:T	50	100	1	0.1189
8:79118569:A:T	50	100	1	0.09386
8:79118710:G:T	50	100	1	0.05211
8:79118903:T:A	50	100	1	0.1213
8:79119038:C:T	50	100	1	0.148
8:79119287:C:A	50	100	1	0.01107
8:79119517:G:T	50	100	1	0.02469
8:79119870:T:G	50	100	1	0.03377
8:79119894:T:C	50	100	1	0.1725
8:79119965:G:A	50	100	1	0.0276
8:79120221:G:C	50	100	1	0.01107
8:79120405:G:A	50	100	1	0.0276
8:79120760:A:G	50	100	1	0.09386
8:79121215:A:C	50	100	1	0.03359
8:79121334:T:C	50	100	1	0.1552
8:79121373:G:T	50	100	1	0.05483
8:79121939:C:G	50	100	1	0.1211
8:79122283:C:T	50	100	1	0.03359
8:79122531:C:A	50	100	1	0.02433
8:79122903:A:G	50	100	0.99	0.02433
8:79123961:G:A	50	98	0.96	0.09768
8:79123976:T:C	50	100	0.94	0.04956
8:79124120:T:C	50	100	1	0.09368
8:79124270:T:C	50	100	1	0.03105
8:79124305:C:T	50	100	1	0.02433
8:79124497:A:G	50	100	1	0.1688
8:79124557:C:T	50	100	1	0.02433
8:79124639:C:T	50	100	1	0.1692
8:79124725:G:T	50	100	1	0.02433
8:79124783:C:T	50	98	0.99	0.03377
8:79125169:A:G	50	100	1	0.03377
8:79125321:T:G	50	100	0.89	0.0118
8:79125398:T:C	50	100	1	0.4179
8:79125494:G:C	50	100	1	0.118
8:79125984:G:A	50	100	0.99	0.03359
8:79126805:A:G	50	100	1	0.1723
8:79127816:G:A	50	100	1	0.4201
8:79128080:C:T	49	100	1	0.02433
8:79128365:G:T	50	100	1	0.1182
8:79128840:C:T	50	100	1	0.1211
8:79128950:C:T	50	100	1	0.01761
8:79128995:A:G	50	100	1	0.02741
8:79129626:G:T	50	100	1	0.03359
8:79130020:T:C	50	100	1	0.02433
8:79130835:C:T	50	100	1	0.02433
8:79130907:A:T	50	100	1	0.04938
8:79130932:T:C	50	100	0.99	0.0345
8:79131223:G:T	50	100	1	0.02433
8:79131296:T:C	50	100	1	0.1427
8:79131305:C:T	50	100	1	0.1113
8:79131484:T:C	50	100	1	0.1516
8:79131597:G:A	50	100	1	0.07934
8:79131758:A:T	50	100	1	0.09205
8:79131875:A:G	50	100	1	0.1516
8:79131956:C:A	47	95.7	0.99	0.1694
8:79132266:C:T	50	100	1	0.1427
8:79132325:G:A	50	100	1	0.0305
8:79132367:A:G	50	100	1	0.04902
8:79133191:C:T	50	100	1	0.1178
8:79133351:A:G	50	100	1	0.1745
8:79133430:G:A	50	100	1	0.1178
8:79133649:G:C	50	100	1	0.1692
8:79134242:A:C	50	100	1	0.09277
8:79134252:A:C	50	100	1	0.01779
8:79134253:A:C	50	100	0.98	0.138
8:79134375:T:C	50	100	1	0.1167
8:79134832:T:C	50	100	1	0.06445
8:79135291:G:A	50	98	1	0.1171
8:79135884:C:T	50	98	1	0.3569
8:79136310:T:C	50	100	1	0.3775
8:79136614:G:T	50	100	1	0.03377
8:79136824:T:C	50	100	1	0.03377
8:79136924:C:T	50	100	1	0.03395
8:79137126:G:A	50	100	1	0.0256
8:79137177:A:G	50	100	1	0.0207
8:79137283:G:T	50	100	1	0.05937
8:79137396:T:C	50	100	1	0.02905
8:79137443:T:A	50	100	1	0.09223
8:79137843:A:C	50	100	1	0.01144
8:79137873:A:C	50	100	1	0.3805
8:79138337:G:A	50	100	1	0.02197
8:79138348:C:T	50	100	1	0.01834
8:79138392:C:A	50	100	1	0.3775
8:79138404:C:T	50	100	1	0.03377
8:79138587:A:C	50	100	1	0.03123
8:79138851:G:A	50	100	0.94	0.03359
8:79139615:T:C	50	100	1	0.0207
8:79140281:C:G	50	100	1	0.2656
8:79140560:T:C	50	100	0.99	0.01561
8:79140944:G:C	49	100	1	0.3175
8:79141230:C:G	50	100	1	0.0207
8:79141864:T:C	50	100	1	0.03377
8:79142137:T:C	50	100	1	0.1447
8:79142365:A:G	50	100	1	0.0207
8:79142894:C:T	50	98	1	0.03123
8:79142896:T:A	50	100	1	0.0285
8:79143075:A:C	50	100	1	0.09241
8:79143151:T:C	50	100	1	0.01979
8:79144281:A:G	50	100	1	0.0463
8:79144286:G:A	50	100	1	0.0463
8:79144389:T:C	50	100	1	0.1447
8:79144676:G:C	50	100	1	0.0463
8:79144682:T:C	50	100	1	0.3569
8:79144842:T:G	50	100	1	0.1447
8:79145067:G:A	50	100	1	0.09205
8:79145127:T:C	50	100	1	0.01816
8:79145506:G:A	50	100	1	0.0256
8:79145966:C:A	50	100	1	0.01924
8:79146238:C:T	50	100	1	0.01924
8:79146484:T:C	50	100	1	0.09386
8:79146598:T:C	50	100	1	0.03377
8:79146659:G:A	50	100	1	0.1447
8:79146961:C:T	50	100	1	0.3569
8:79147822:T:C	50	100	1	0.01797
8:79147859:C:T	50	100	0.96	0.01834
8:79148544:G:A	50	100	1	0.02542
8:79148706:G:A	50	100	1	0.3773
8:79149540:A:G	50	100	0.87	0.01071
8:79149625:G:A	50	100	0.99	0.02542
8:79149777:T:C	50	100	0.97	0.01053
8:79150224:G:T	50	100	1	0.03849
8:79150258:G:A	50	100	1	0.02542
8:79150426:C:T	50	100	1	0.0207
8:79150748:T:C	50	100	1	0.3571
8:79150816:T:C	50	100	1	0.09368
8:79151027:C:T	50	100	0.99	0.03486
8:79151043:C:T	50	100	1	0.1501
8:79151647:A:C	50	100	0.99	0.03123
8:79151648:C:G	50	100	0.99	0.03123
8:79151753:G:T	50	100	1	0.02415
8:79151881:T:G	50	100	1	0.01834
8:79152132:T:C	50	100	1	0.01797
8:79152336:G:C	50	100	1	0.3568
8:79153180:A:T	50	100	1	0.02052
8:79154377:T:C	50	100	1	0.0207
8:79155308:A:C	50	100	1	0.01797
8:79155368:A:G	50	100	1	0.01797
8:79155630:T:C	50	100	0.94	0.04611
8:79155928:T:C	50	98	1	0.3602
8:79156003:T:C	50	100	1	0.0285
8:79156186:A:G	50	100	0.92	0.04793
8:79156523:T:G	50	100	1	0.0285
8:79156681:T:C	50	100	1	0.01797
8:79157312:C:A	50	100	1	0.02542
8:79157367:T:C	50	100	0.98	0.09441
8:79157783:C:G	50	100	1	0.01797
8:79158304:C:T	50	98	1	0.3602
8:79158462:A:G	50	98	0.99	0.1331
8:79158880:T:G	50	98	0.99	0.02451
8:79159329:C:T	50	100	1	0.02542
8:79159527:G:A	50	100	1	0.02542
8:79160005:T:C	50	100	1	0.01816
8:79160130:A:G	50	100	1	0.02542
8:79160252:A:G	50	98	1	0.3598
8:79160699:A:G	50	100	0.94	0.04611
8:79160725:T:C	50	100	0.98	0.04248
8:79160848:C:G	50	100	1	0.0285
8:79160966:C:T	50	100	1	0.01797
8:79161488:G:T	50	100	0.96	0.06609
8:79161586:T:C	50	100	0.96	0.03377
8:79162764:A:T	50	98	0.99	0.3606
8:79163361:A:G	50	100	0.98	0.03722
8:79163764:C:T	50	100	0.97	0.02887
8:79164014:T:G	49	98	0.98	0.4047
8:79164129:C:T	50	100	0.99	0.04267
8:79164295:C:G	50	100	0.95	0.03758
8:79164304:T:A	50	98	0.92	0.05773
8:79164306:A:T	50	94	0.93	0.146
8:79164308:A:T	49	95.9	0.99	0.06336
8:79164795:G:A	50	100	0.98	0.05519
8:79165632:G:T	50	100	0.99	0.02505
8:79165674:G:T	50	100	0.97	0.1233
8:79165692:T:C	50	100	0.99	0.2901
8:79165923:G:A	50	100	0.94	0.1104
8:79166679:C:G	50	100	1	0.02832
8:79167135:A:G	50	100	1	0.1409
8:79167954:T:C	50	100	1	0.02342
8:79168546:A:C	50	100	1	0.175
8:79169036:T:A	50	100	1	0.4227
8:79169258:A:G	50	100	1	0.1088
8:79169304:G:A	50	100	1	0.02687
8:79169324:G:C	50	100	1	0.1429
8:79169843:T:G	50	100	1	0.1964
8:79170154:G:A	48	97.9	1	0.4248
8:79170519:G:A	48	100	1	0.02505
8:79171189:G:A	50	100	1	0.0158
8:79171543:G:A	48	100	1	0.1968
8:79171571:C:A	48	100	1	0.1696
8:79171608:C:G	47	100	1	0.3954
8:79171759:T:G	40	97.5	0.98	0.03359
8:79173319:C:T	50	98	0.99	0.3609
8:79173656:T:A	34	94.1	0.98	0.0532
8:79174349:A:T	50	100	1	0.3161
8:79175276:T:G	50	100	0.99	0.06227
8:79175581:G:A	50	100	0.99	0.1462
8:79175777:C:G	50	100	1	0.2881
8:79176112:A:T	50	100	0.99	0.05301
8:79176405:T:A	50	100	0.98	0.2692
8:79176888:T:C	50	100	1	0.2698
8:79176924:C:G	50	100	0.95	0.02415
8:79177135:T:C	50	100	0.99	0.1941
8:79177824:G:A	50	100	1	0.08515
8:79179923:C:T	50	100	1	0.05247
8:79180056:C:T	50	100	1	0.02542
8:79181222:C:T	50	100	1	0.3591
8:79181356:T:C	50	100	1	0.3377
8:79181390:T:C	50	100	1	0.0285
8:79181634:T:G	50	100	1	0.02869
8:79182552:T:C	50	100	0.99	0.05102
8:79182588:G:A	50	100	1	0.2883
8:79182927:C:T	50	100	1	0.04139
8:79183601:A:G	50	100	0.98	0.02687
8:79183693:C:T	50	100	0.99	0.1874
8:79183762:G:A	50	100	1	0.02524
8:79183895:C:T	50	100	0.99	0.1819
8:79184008:G:C	50	100	1	0.2222
8:79184228:C:T	50	100	0.99	0.1959
8:79184251:C:T	50	100	0.99	0.1959
8:79184413:G:T	50	100	1	0.3591
8:79184625:A:G	50	100	0.97	0.1458
8:79184821:T:C	50	100	1	0.02542
8:79184926:T:C	50	100	0.99	0.04757
8:79185385:A:G	50	100	1	0.05047
8:79185401:T:C	50	100	1	0.3095
8:79185424:A:C	50	100	1	0.3095
8:79185430:A:T	50	100	0.98	0.1238
8:79185766:C:T	50	100	0.99	0.0512
8:79186291:A:G	50	100	1	0.3195
8:79186607:G:T	50	100	1	0.02524
8:79186986:A:G	50	100	1	0.2914
8:79187480:A:T	50	100	1	0.2912
8:79187542:C:T	50	100	1	0.3164
8:79187586:G:A	50	100	1	0.08987
8:79187769:G:C	50	100	1	0.3459
8:79188009:T:C	50	100	1	0.03141
8:79188087:A:G	50	98	1	0.08969
8:79188408:C:T	50	100	1	0.02524
8:79188434:T:C	50	100	0.99	0.04321
8:79188449:A:G	50	100	1	0.3715
8:79188822:A:T	50	100	1	0.1432
8:79188980:C:T	50	100	0.98	0.14
8:79189259:G:A	50	100	0.98	0.14
8:79189442:A:G	50	100	0.99	0.3457
8:79189555:T:C	50	100	1	0.3655
8:79189932:A:C	50	100	1	0.02832
8:79190542:T:C	50	100	1	0.3653
8:79191160:G:A	50	100	1	0.3099
8:79191197:T:C	50	100	1	0.3459
8:79191223:T:C	50	100	1	0.02832
8:79191302:G:C	50	100	1	0.3108
8:79191605:A:G	50	100	1	0.3381
8:79192054:G:A	50	100	0.99	0.02723
8:79192705:T:G	50	100	0.96	0.1625
8:79193286:C:G	50	100	0.98	0.158
8:79193444:A:G	50	98	0.97	0.1305
8:79193458:G:A	49	98	1	0.3177
8:79193666:T:C	50	100	1	0.09078
8:79193788:T:C	50	100	0.98	0.05265
8:79193983:T:C	50	100	0.99	0.02832
8:79194058:C:G	50	100	1	0.3555
8:79194723:T:A	50	100	1	0.02524
8:79195137:G:A	50	98	0.98	0.2516
8:79196530:G:A	50	100	0.92	0.08515
8:79197179:T:C	50	100	0.96	0.02614
8:79197696:C:T	50	100	0.95	0.02052
8:79198058:G:A	50	100	0.97	0.1071
8:79198208:T:C	50	100	0.98	0.1135
8:79198608:T:A	50	100	0.96	0.03958
8:79198732:T:C	50	100	0.99	0.1534
8:79198984:C:A	50	100	0.99	0.03159
8:79199540:T:C	50	100	0.78	0.01216
8:79199583:C:T	50	100	1	0.02651
8:79199622:G:A	50	100	0.96	0.02088
8:79199659:G:A	50	98	0.98	0.2228
8:79200127:C:T	50	100	0.97	0.02233
8:79201234:A:G	50	100	0.97	0.02233
8:79201375:C:T	50	100	1	0.1144
8:79201389:A:T	50	100	0.95	0.1235
8:79201536:A:G	50	100	0.97	0.02233
8:79201552:A:G	50	100	1	0.1144
8:79201814:A:T	50	100	0.96	0.07371
8:79201953:T:C	50	98	0.9	0.02977
8:79202506:G:A	50	98	0.97	0.04847
8:79202870:A:C	50	100	1	0.1153
8:79202924:A:G	50	98	0.98	0.0699
8:79203092:T:C	50	100	1	0.03831
8:79203356:C:A	50	98	1	0.04085
8:79203360:A:G	50	100	1	0.1149
8:79203549:T:C	50	98	0.91	0.04666
8:79203649:C:T	50	100	1	0.02614
8:79203711:T:C	50	100	1	0.108
8:79203913:G:A	50	100	0.99	0.05828
8:79203963:T:C	50	100	0.99	0.05864
8:79204096:G:A	50	98	0.98	0.4308
8:79204120:C:T	50	100	1	0.108
8:79204313:C:T	50	100	1	0.02614
8:79204505:C:T	50	100	1	0.02614
8:79204752:C:T	50	98	1	0.03994
8:79204960:C:T	50	100	0.89	0.08025
8:79204963:T:C	50	100	0.99	0.06536
8:79206280:C:G	50	100	0.78	0.01216
8:79206401:A:G	50	100	1	0.1146
8:79206402:A:T	50	100	0.97	0.3615
8:79206588:T:C	50	100	0.98	0.06518
8:79206778:T:C	50	100	1	0.1147
8:79206812:G:A	50	98	0.91	0.02669
8:79207029:T:C	50	100	1	0.01852
8:79207038:T:A	50	100	1	0.03867
8:79207075:T:G	50	100	1	0.1146
8:79207149:C:T	50	100	0.98	0.07426
8:79207386:T:C	50	98	1	0.03994
8:79207606:G:T	50	98	1	0.03994
8:79208139:T:C	50	98	1	0.03994
8:79209441:T:C	50	100	0.98	0.061
8:79209714:A:G	50	100	0.98	0.06009
8:79209779:T:G	50	100	1	0.02614
8:79209804:T:C	50	100	0.99	0.1142
8:79210022:G:C	50	100	0.91	0.02124
8:79210154:T:C	50	100	1	0.04139
8:79210414:T:C	50	100	1	0.03359
8:79210464:C:T	47	89.4	0.78	0.04484
8:79210466:T:C	47	97.9	0.91	0.08987
8:79210731:C:G	50	100	1	0.02614
8:79210927:G:T	50	100	0.99	0.1075
8:79211035:T:C	50	100	0.98	0.05792
8:79211139:A:G	50	100	0.99	0.1137
8:79211282:G:C	50	98	1	0.03994
8:79211376:G:A	50	100	0.98	0.08896
8:79211516:G:T	50	100	0.98	0.05737
8:79211537:T:C	50	100	0.98	0.0915
8:79212060:C:T	50	100	0.99	0.1133
8:79212243:T:A	50	92	0.96	0.2213
8:79212245:T:A	50	84	0.95	0.4056
8:79212651:C:A	50	100	0.97	0.1068
8:79212731:C:A	50	98	0.9	0.0118
8:79213072:G:A	50	98	0.99	0.04085
8:79213398:G:A	50	100	0.99	0.1068
8:79213442:C:T	50	100	0.99	0.1066
8:79213443:G:A	50	98	0.9	0.02705
8:79213672:G:A	50	100	0.99	0.1064
8:79213791:T:A	50	98	0.97	0.3146
8:79214720:T:C	50	100	0.94	0.04357
8:79214753:T:C	50	100	0.98	0.1135
8:79215060:C:G	50	100	0.92	0.02669
8:79215375:A:G	50	98	0.96	0.05338
8:79215391:A:T	50	100	0.96	0.2841
8:79215398:T:C	50	100	0.97	0.03286
8:79215529:T:A	50	100	0.98	0.06354
8:79215591:G:A	50	98	0.94	0.1225
8:79215794:C:T	50	100	0.97	0.1242
8:79215856:A:G	50	100	0.95	0.07298
8:79216120:A:G	50	100	0.94	0.02306
8:79216145:T:C	50	100	1	0.03994
8:79216620:A:T	50	98	1	0.07898
8:79216901:A:G	50	98	0.98	0.4434
8:79218565:G:A	50	100	0.99	0.02651
8:79218846:A:G	50	100	1	0.01489
8:79218868:C:T	50	100	1	0.466
8:79219017:G:A	50	100	1	0.02088
8:79219232:C:T	50	100	1	0.04357
8:79219828:C:G	50	100	1	0.07934
8:79222385:G:A	50	100	1	0.01489
8:79222699:C:T	50	100	1	0.02088
8:79222703:T:G	50	100	0.99	0.06173
8:79222757:G:A	50	100	1	0.02088
8:79223366:C:T	50	100	1	0.07952
8:79223419:G:A	50	98	1	0.3195
8:79223585:G:A	50	98	1	0.1294
8:79223962:T:A	50	100	0.94	0.05047
8:79224020:C:T	50	98	1	0.07934
8:79224152:A:G	50	100	0.98	0.06463
8:79224301:T:C	50	98	1	0.3992
8:79224354:G:A	50	98	1	0.3992
8:79224367:T:C	50	100	1	0.01489
8:79224660:T:G	50	98	1	0.319
8:79224664:A:G	50	98	1	0.319
8:79224701:A:C	47	91.5	1	0.3194
8:79224728:T:C	49	87.8	1	0.3195
8:79224731:A:G	49	87.8	1	0.3195
8:79224732:C:T	49	87.8	1	0.3195
8:79224750:G:A	50	88	1	0.3194
8:79224775:G:T	50	100	1	0.01779
8:79225113:C:T	50	100	0.95	0.01489
8:79225114:A:G	50	100	1	0.07934
8:79225146:T:C	50	100	1	0.3204
8:79225419:T:C	50	100	0.98	0.02633
8:79226072:T:C	50	100	1	0.02088
8:79226318:G:C	50	98	0.98	0.02542
8:79226469:A:G	50	100	1	0.4626
8:79226645:G:A	50	100	0.98	0.01634
8:79226655:C:T	50	100	1	0.07934
8:79226791:A:C	50	100	0.99	0.07208
8:79226882:T:C	50	100	1	0.04321
8:79227856:G:T	50	100	1	0.07952
8:79227858:T:C	50	100	1	0.04357
8:79228178:G:A	50	98	1	0.4412
8:79228684:T:C	50	100	1	0.404
8:79228885:C:T	50	100	1	0.03159
8:79229390:T:C	50	98	1	0.3789
8:79229759:C:T	50	100	1	0.07934
8:79230031:G:T	50	100	1	0.06772
8:79230165:G:A	50	100	1	0.07934
8:79231139:A:G	50	100	1	0.404
8:79231428:T:C	50	100	1	0.0216
8:79232099:A:G	50	100	1	0.01489
8:79232187:G:T	50	100	1	0.07934
8:79232821:C:T	50	100	1	0.3199
8:79232932:T:C	50	100	1	0.06826
8:79233141:C:T	50	100	0.94	0.01089
8:79233243:A:G	50	100	1	0.1362
8:79233499:A:G	50	100	1	0.04357
8:79234229:G:A	50	100	1	0.01489
8:79234457:G:C	50	100	1	0.08097
8:79234737:T:C	50	100	0.97	0.04739
8:79234785:A:G	50	98	1	0.04321
8:79235713:C:T	50	100	1	0.03722
8:79235738:C:T	50	100	1	0.4628
8:79235791:C:T	50	100	1	0.4628
8:79235847:G:A	50	100	0.95	0.02705
8:79237280:A:G	50	100	1	0.4009
8:79237319:A:C	50	100	1	0.4622
8:79237391:C:T	50	100	1	0.07498
8:79238690:G:T	50	100	1	0.01035
8:79238946:T:C	50	100	1	0.0748
8:79239224:C:T	50	100	1	0.02342
8:79239315:G:C	50	100	1	0.3219
8:79239753:T:A	50	100	1	0.4622
8:79240077:C:A	50	100	1	0.02633
8:79240915:A:G	50	100	1	0.01035
8:79241188:A:T	50	100	1	0.02088
8:79241590:T:G	50	100	1	0.02088
8:79242243:A:G	50	100	0.96	0.065
8:79242920:G:A	50	100	1	0.01489
8:79243045:G:T	50	100	1	0.02124
8:79243499:A:G	50	100	1	0.3217
8:79243929:T:A	50	100	1	0.08261
8:79244239:T:C	50	100	1	0.4014
8:79244462:G:C	50	100	1	0.07934
8:79245050:C:G	50	100	0.98	0.03268
8:79245555:T:C	50	100	1	0.3179
8:79245607:G:C	50	100	0.78	0.01216
8:79245638:G:A	50	100	1	0.07934
8:79245768:G:T	50	100	1	0.07952
8:79246272:G:A	50	100	1	0.07952
8:79246468:G:A	50	100	0.97	0.05973
8:79246501:C:T	50	100	1	0.07934
8:79246533:T:C	50	100	0.94	0.01053
8:79246636:C:T	50	100	0.95	0.03431
8:79246638:C:T	50	100	1	0.04902
8:79246778:T:C	50	100	0.98	0.01416
8:79247778:C:A	50	100	0.97	0.04684
8:79247896:A:G	50	100	1	0.02088
8:79249117:A:G	50	100	1	0.07934
8:79249148:T:C	50	100	1	0.07934
8:79249818:C:A	50	100	1	0.3787
8:79249857:C:A	50	100	1	0.1189
8:79250035:C:T	50	100	1	0.4021
8:79250452:C:T	50	100	1	0.4611
8:79250595:C:T	50	100	1	0.2591
8:79250732:G:A	50	100	1	0.03958
8:79251521:A:G	50	100	1	0.07934
8:79251550:G:A	50	100	0.98	0.03086
8:79251594:T:C	50	100	1	0.01507
8:79251884:G:A	50	100	1	0.02088
8:79251886:T:G	50	100	1	0.01489
8:79252099:T:C	50	100	1	0.1373
8:79252217:T:C	50	100	1	0.3085
8:79252398:C:T	50	100	1	0.04357
8:79252908:G:A	46	97.8	0.72	0.02433
8:79253226:G:A	50	100	1	0.03704
8:79253302:G:A	50	100	0.98	0.02705
8:79253503:C:T	50	100	1	0.07934
8:79253943:G:T	50	100	0.98	0.02705
8:79254606:G:A	50	100	0.99	0.1102
8:79255688:T:C	50	100	1	0.07934
8:79256330:C:A	50	100	1	0.07952
8:79256521:G:C	50	100	1	0.05519
8:79257438:T:G	50	100	1	0.07934
8:79257507:C:T	50	100	1	0.02633
8:79257759:G:A	50	100	1	0.01489
8:79258386:A:C	49	91.8	1	0.3951
8:79258687:T:C	50	100	1	0.07934
8:79258877:A:G	50	100	1	0.07135
8:79258883:T:C	50	100	1	0.3228
8:79260617:A:G	50	100	1	0.01489
8:79260857:A:G	50	100	1	0.02088
8:79260944:C:T	50	100	1	0.02633
8:79261902:A:G	50	100	1	0.07934
8:79261983:T:A	50	96	0.66	0.0276
8:79262328:C:T	50	100	1	0.07934
8:79262576:G:A	50	100	0.95	0.03395
8:79262629:G:A	50	100	1	0.2591
8:79263244:G:T	50	100	1	0.01489
8:79264052:A:G	50	98	0.96	0.02142
8:79264058:A:G	50	98	0.98	0.05483
8:79264059:A:G	50	88	0.88	0.03268
8:79264060:G:A	48	81.2	0.95	0.1314
8:79265531:G:T	50	100	1	0.07934
8:79265638:C:A	50	100	1	0.07934
8:79265783:G:A	50	100	1	0.02088
8:79266367:C:A	50	100	1	0.02088
8:79266544:T:G	50	100	1	0.3184
8:79266706:C:T	50	100	1	0.3184
8:79266978:A:G	50	100	1	0.3228
8:79267286:A:G	50	100	1	0.07934
8:79267326:T:C	50	100	1	0.02088
8:79267629:C:G	50	100	1	0.3228
8:79269372:A:G	50	100	0.99	0.07934
8:79269728:T:C	50	100	1	0.03704
8:79269778:C:T	50	100	1	0.07934
8:79270346:C:A	50	100	1	0.04357
8:79270371:T:C	50	100	1	0.07934
8:79270923:C:T	50	100	0.99	0.01979
8:79272199:A:G	50	100	1	0.07934
8:79272203:C:T	50	100	1	0.01489
8:79272599:C:A	50	100	1	0.07934
8:79272603:T:C	50	100	1	0.07934
8:79272877:G:C	49	100	1	0.2834
8:79273163:T:A	50	100	1	0.08333
8:79273207:G:A	50	100	1	0.02687
8:79273278:G:A	50	100	0.96	0.02633
8:79273363:C:G	50	86	0.97	0.07916
8:79273366:G:C	50	86	0.99	0.07752
8:79273372:T:G	50	86	0.93	0.08025
8:79273864:C:A	50	100	1	0.02088
8:79273949:C:T	50	100	1	0.04357
8:79274481:T:C	50	100	1	0.05501
8:79274516:G:A	50	100	1	0.4621
8:79275002:G:C	50	100	1	0.07934
8:79275911:G:A	50	100	1	0.07934
8:79276826:C:T	50	100	1	0.07934
8:79276831:A:T	50	100	1	0.01489
8:79277637:G:A	50	100	1	0.07934
8:79278215:T:C	50	100	1	0.01652
8:79279747:C:G	50	100	1	0.08497
8:79279897:T:G	50	100	0.9	0.05773
8:79280075:T:C	50	100	0.96	0.07044
8:79280467:G:A	50	100	1	0.03704
8:79280949:A:G	50	100	0.95	0.05792
8:79281127:A:G	50	100	1	0.01489
8:79282518:G:C	50	100	1	0.01107
8:79282528:A:G	50	100	1	0.07934
8:79282875:A:G	50	100	0.98	0.02705
8:79282985:T:C	50	100	1	0.07934
8:79282999:T:C	50	100	1	0.01489
8:79283456:T:C	50	100	1	0.01307
8:79283846:T:C	50	100	1	0.02088
8:79283934:G:A	50	100	1	0.07317
8:79285015:T:C	50	100	0.99	0.3214
8:79285312:A:C	50	100	1	0.07952
8:79285383:C:A	50	100	0.99	0.02505
8:79286384:G:A	50	100	0.99	0.321
8:79286385:G:A	50	100	1	0.07952
8:79286567:A:G	50	100	1	0.07952
8:79286702:A:T	50	100	1	0.07952
8:79286754:T:A	50	98	1	0.04357
8:79286798:C:T	50	100	1	0.02959
8:79287139:A:G	50	100	1	0.08115
8:79287216:T:C	50	100	0.96	0.05991
8:79287353:C:T	50	100	1	0.08115
8:79287614:T:C	50	100	1	0.02941
8:79287668:G:A	50	100	1	0.4606
8:79287748:C:T	50	100	1	0.01489
8:79288827:A:G	50	100	1	0.08134
8:79288935:T:C	50	100	1	0.4417
8:79289318:A:G	50	100	1	0.03232
8:79290149:A:G	50	100	1	0.08115
8:79290287:A:G	50	100	1	0.08115
8:79290438:G:A	50	100	1	0.08115
8:79290502:C:T	50	100	1	0.08115
8:79290618:A:T	50	100	1	0.08115
8:79290798:T:G	50	98	1	0.08115
8:79291265:C:G	49	100	1	0.3214
8:79291398:A:T	50	98	1	0.3048
8:79291406:A:T	50	98	1	0.3206
8:79291596:A:G	50	100	1	0.03486
8:79291754:C:T	50	100	1	0.065
8:79291816:C:T	50	100	1	0.04375
8:79292723:A:C	50	100	1	0.01979
8:79292742:T:G	50	100	1	0.08115
8:79292754:A:G	50	100	1	0.08115
8:79292803:C:A	50	100	1	0.01452
8:79293964:T:C	50	100	0.99	0.02505
8:79294052:A:G	50	100	1	0.08115
8:79294285:G:A	50	100	0.95	0.1382
8:79294308:A:C	50	100	1	0.02941
8:79294346:G:A	50	98	0.95	0.08224
8:79294359:G:A	50	98	0.96	0.05882
8:79294399:C:T	50	100	0.96	0.04049
8:79294400:G:A	50	100	1	0.0216
8:79294408:T:C	50	100	0.93	0.05447
8:79294416:C:T	50	100	0.97	0.04067
8:79294723:C:T	50	100	1	0.02941
8:79295109:G:A	50	100	1	0.04611
8:79295395:T:C	50	100	1	0.0374
8:79295662:G:A	50	100	1	0.02106
8:79295691:T:C	50	100	1	0.01452
8:79295843:G:A	50	100	1	0.02106
8:79296059:C:T	50	100	0.97	0.04811
8:79296542:G:A	50	100	1	0.0374
8:79297375:T:C	50	100	1	0.1763
8:79297996:C:T	50	100	1	0.1983
8:79298046:C:T	50	100	1	0.03922
8:79298335:C:G	50	100	0.96	0.01797
8:79298720:T:C	50	100	1	0.1765
8:79298891:T:G	50	100	1	0.2416
8:79299014:G:A	50	100	1	0.177
8:79299917:C:T	50	98	0.99	0.2121
8:79301050:A:C	50	98	1	0.1765
8:79301212:G:T	50	100	1	0.465
8:79301338:T:A	50	100	1	0.2122
8:79302571:A:C	50	98	0.98	0.1298
8:79303317:A:G	50	100	1	0.1725
8:79303638:G:A	50	100	1	0.2124
8:79303691:T:C	50	100	1	0.2159
8:79303692:G:A	50	100	1	0.2159
8:79303729:C:T	50	100	1	0.02106
8:79303764:G:A	50	100	0.99	0.04993
8:79303949:G:A	50	100	1	0.2122
8:79304057:T:C	50	100	1	0.1975
8:79304117:G:A	50	100	1	0.04375
8:79304152:G:C	50	98	0.98	0.1294
8:79304341:C:A	50	100	1	0.0138
8:79304390:G:A	50	100	0.98	0.02741
8:79304605:T:A	50	100	1	0.01471
8:79304971:G:A	50	100	1	0.2122
8:79305163:T:C	50	100	1	0.2122
8:79306225:C:T	50	100	1	0.01471
8:79306680:G:A	50	100	1	0.2122
8:79306912:A:C	50	100	0.99	0.02941
8:79307958:T:C	50	100	1	0.2122
8:79307988:A:C	50	98	0.98	0.1294
8:79308273:G:A	50	100	1	0.2162
8:79308287:G:A	50	100	1	0.02106
8:79308626:T:C	50	100	1	0.2122
8:79308784:A:G	50	100	1	0.01307
8:79310077:C:T	49	100	1	0.1877
8:79310803:C:T	50	100	1	0.1313
8:79311751:C:G	50	100	1	0.2121
8:79311934:T:C	50	100	0.96	0.01071
8:79312179:G:A	50	98	1	0.2121
8:79313366:T:C	50	100	1	0.06481
8:79313524:A:G	50	100	0.97	0.02741
8:79313993:A:T	50	100	1	0.01471
8:79314050:G:C	50	100	1	0.1307
8:79314243:C:T	50	100	1	0.03341
8:79314572:C:T	48	93.8	0.7	0.0138
8:79315165:A:C	50	100	1	0.1761
8:79315213:G:A	50	100	1	0.2122
8:79315274:C:T	50	100	1	0.2122
8:79315765:A:G	50	100	1	0.2124
8:79315859:C:T	50	100	1	0.1311
8:79315882:G:A	50	100	1	0.2124
8:79316292:T:G	50	100	0.99	0.02959
8:79316462:T:C	50	100	1	0.2122
8:79316536:T:C	50	100	0.97	0.0187
8:79316548:C:T	50	100	1	0.2122
8:79316900:T:C	50	100	0.97	0.01071
8:79317241:C:T	50	100	0.98	0.04811
8:79318105:T:A	50	100	1	0.02106
8:79318308:G:A	50	100	0.98	0.03686
8:79318323:T:C	50	100	0.99	0.05773
8:79318339:G:A	49	95.9	0.98	0.02651
8:79318492:G:C	50	100	1	0.02106
8:79318941:C:T	50	100	1	0.2284
8:79318999:C:T	50	100	1	0.01452
8:79319628:A:G	50	100	0.99	0.2284
8:79319703:C:T	50	100	1	0.2284
8:79319919:G:A	50	100	0.96	0.02088
8:79320097:T:C	50	100	1	0.2284
8:79320132:T:C	50	100	0.99	0.01779
8:79320381:A:C	50	100	1	0.2284
8:79320428:G:A	50	100	1	0.02106
8:79320527:G:T	50	100	1	0.2284
8:79320561:T:C	50	100	1	0.2284
8:79320578:T:G	50	100	1	0.2284
8:79320746:T:C	50	100	1	0.02124
8:79320789:G:A	50	100	0.98	0.2286
8:79320801:C:T	50	100	0.99	0.0138
8:79320928:C:T	50	100	1	0.2284
8:79320952:C:G	50	100	1	0.04739
8:79321428:C:A	50	100	1	0.1447
8:79321618:T:G	50	100	1	0.2284
8:79321861:G:C	50	100	1	0.2284
8:79321941:G:A	50	100	0.99	0.01071
8:79322196:G:T	50	100	0.99	0.05247
8:79322335:T:C	50	100	1	0.4316
8:79322951:C:T	50	100	0.93	0.02106
8:79323030:T:C	50	100	1	0.2284
8:79323227:G:A	50	100	1	0.2286
8:79323529:A:G	50	98	1	0.2286
8:79324157:T:C	50	100	1	0.02614
8:79324493:C:A	50	100	0.95	0.0138
8:79324617:T:A	50	100	1	0.02106
8:79325338:C:T	50	98	1	0.1719
8:79325658:A:G	50	98	1	0.3902
8:79325734:G:T	50	100	0.98	0.08569
8:79325856:G:A	50	98	0.99	0.3764
8:79326149:G:A	50	100	0.99	0.39
8:79326173:T:C	50	100	1	0.1723
8:79326177:C:G	50	100	1	0.01307
8:79326183:T:G	50	100	1	0.425
8:79326632:T:A	50	100	1	0.3891
8:79326648:C:T	50	100	0.99	0.1554
8:79326669:A:G	50	100	0.98	0.0256
8:79326829:T:C	50	100	0.88	0.0138
8:79326863:T:C	50	100	1	0.3805
8:79327063:A:G	50	100	1	0.3894
8:79327260:C:T	50	100	1	0.01017
8:79327412:A:G	50	100	1	0.3896
8:79328214:T:A	50	100	1	0.1852
8:79328312:C:T	50	100	0.9	0.0138
8:79329120:G:A	50	100	1	0.01906
8:79329124:T:C	50	100	1	0.1721
8:79329163:A:G	50	100	1	0.3896
8:79329188:T:A	50	100	1	0.3896
8:79329282:G:A	50	100	0.88	0.01434
8:79329382:A:C	50	100	1	0.04012
8:79329463:C:A	50	100	1	0.4252
8:79329576:A:G	50	100	1	0.0138
8:79329956:A:G	50	100	0.99	0.1854
8:79330025:T:C	49	95.9	0.99	0.3932
8:79330142:G:A	50	100	1	0.39
8:79330206:C:G	50	100	1	0.3894
8:79330246:A:C	50	100	1	0.1721
8:79330391:A:G	50	100	1	0.3753
8:79330644:G:A	50	100	0.95	0.0256
8:79330657:T:G	50	100	1	0.3891
8:79330896:C:T	50	100	0.98	0.157
8:79330958:C:G	50	100	0.99	0.118
8:79331065:G:T	50	100	0.99	0.02542
8:79331079:C:T	50	100	1	0.3891
8:79331272:T:C	50	100	1	0.01126
8:79331334:G:C	50	100	1	0.08533
8:79331741:G:A	50	100	0.99	0.02088
8:79331790:A:G	50	100	1	0.3893
8:79331839:G:C	50	100	1	0.03867
8:79331844:T:C	50	100	0.99	0.02106
8:79331905:T:C	50	100	1	0.3893
8:79332031:C:T	50	100	1	0.03867
8:79332446:G:T	50	100	1	0.03304
8:79332889:T:C	50	100	0.99	0.1859
8:79333260:G:A	50	100	1	0.01434
8:79333434:C:A	50	100	1	0.3893
8:79333594:T:C	50	100	0.88	0.01398
8:79333628:C:T	50	100	1	0.3891
8:79333767:C:T	48	97.9	1	0.3887
8:79333790:C:T	48	89.6	0.99	0.439
8:79333801:A:T	44	81.8	0.95	0.1975
8:79333803:A:T	47	89.4	0.97	0.1249
8:79333805:A:T	48	93.8	0.97	0.01761
8:79333861:C:T	50	96	0.9	0.04139
8:79334217:A:G	50	100	1	0.425
8:79334320:A:T	50	100	0.97	0.08424
8:79334355:C:T	50	100	1	0.08533
8:79334387:A:C	50	100	1	0.4248
8:79334412:A:G	50	100	0.95	0.02596
8:79334720:T:C	50	100	0.98	0.1569
8:79334736:C:T	50	100	0.99	0.02106
8:79335318:G:A	49	100	1	0.3893
8:79335697:G:A	50	100	1	0.3889
8:79335813:T:C	49	98	1	0.03867
8:79335943:T:G	49	100	1	0.4245
8:79335987:A:G	50	100	0.99	0.3894
8:79336068:G:C	50	100	1	0.3894
8:79336146:C:T	50	100	0.99	0.1859
8:79336177:T:C	50	100	1	0.1859
8:79336407:G:A	50	100	1	0.1859
8:79336765:T:C	50	100	1	0.3894
8:79336975:A:G	50	100	0.95	0.04212
8:79337023:T:A	50	100	1	0.1725
8:79337475:C:T	50	100	1	0.01017
8:79338650:C:T	50	100	1	0.1857
8:79338979:C:A	50	100	1	0.1727
8:79339323:A:T	50	100	1	0.01416
8:79339362:C:T	50	100	0.89	0.01398
8:79339679:G:A	50	100	0.99	0.1756
8:79339816:T:C	50	100	1	0.1008
8:79340562:A:G	50	100	1	0.08606
8:79341146:G:T	50	100	0.96	0.01398
8:79341206:A:G	50	100	0.99	0.1227
8:79341345:A:C	50	100	1	0.1006
8:79341369:C:T	50	100	1	0.07117
8:79341370:C:T	50	100	0.96	0.01398
8:79341371:G:A	50	100	0.9	0.02179
8:79341579:C:T	50	100	0.96	0.01398
8:79341654:G:A	50	100	0.96	0.01398
8:79341919:T:C	50	100	1	0.03577
8:79342025:G:A	50	100	0.99	0.02106
8:79342033:G:A	50	100	1	0.03486
8:79342886:A:T	50	100	1	0.01943
8:79342976:T:C	50	100	1	0.1049
8:79343075:A:G	50	100	1	0.08551
8:79343289:T:C	50	100	1	0.03322
8:79343581:C:A	46	97.8	1	0.1055
8:79343761:C:T	50	100	1	0.1051
8:79343932:T:C	50	100	0.99	0.03649
8:79343999:T:G	50	100	1	0.1049
8:79344000:T:A	50	100	1	0.1049
8:79344011:C:T	50	100	1	0.1694
8:79344105:A:T	50	100	1	0.1049
8:79344138:T:C	50	100	1	0.03322
8:79344190:G:A	50	100	1	0.1051
8:79344287:T:C	50	100	1	0.03577
8:79344395:T:C	50	100	1	0.4871
8:79344492:C:G	50	100	1	0.03577
8:79344630:C:T	50	100	1	0.03468
8:79344641:A:C	50	100	1	0.08551
8:79344685:C:T	50	100	0.98	0.2538
8:79344947:G:A	50	100	0.99	0.1494
8:79345033:T:C	50	100	0.95	0.01398
8:79345042:G:A	50	100	1	0.4837
8:79345328:C:T	50	100	1	0.4641
8:79345360:A:G	50	100	1	0.03595
8:79345416:C:T	50	100	1	0.4641
8:79345628:A:G	50	100	0.9	0.02179
8:79346705:C:T	50	100	0.99	0.0345
8:79346923:C:T	50	100	0.99	0.01561
8:79346954:C:A	50	100	0.98	0.1322
8:79347287:A:G	50	100	1	0.1405
8:79347359:C:T	50	100	0.99	0.3922
8:79347491:T:C	50	100	1	0.4501
8:79347659:G:A	50	100	0.99	0.02124
8:79347688:C:T	50	100	0.93	0.01362
8:79347704:G:T	50	100	0.99	0.3802
8:79348827:T:A	50	100	1	0.4499
8:79349103:C:T	50	100	0.97	0.03014
8:79349128:G:A	50	100	1	0.4499
8:79349439:G:T	50	100	1	0.03359
8:79349509:T:C	50	100	1	0.01216
8:79349742:A:C	50	100	1	0.1685
8:79349765:C:T	50	100	1	0.03359
8:79349906:C:T	50	100	1	0.4499
8:79349931:A:C	50	100	1	0.03159
8:79350104:A:C	50	100	1	0.4412
8:79350561:T:C	50	100	1	0.482
8:79350575:A:T	50	100	1	0.01344
8:79350622:G:T	50	100	1	0.4504
8:79350943:G:A	50	100	1	0.4611
8:79351048:C:T	50	100	1	0.01344
8:79351053:C:A	50	100	1	0.01089
8:79351112:T:C	50	100	1	0.1088
8:79351173:C:T	50	100	1	0.01344
8:79351240:T:G	50	100	1	0.4947
8:79351492:C:T	50	100	1	0.4967
8:79352222:G:A	50	100	1	0.03123
8:79352228:C:T	50	100	1	0.01089
8:79352230:T:C	50	100	1	0.1489
8:79352331:C:T	50	100	0.99	0.01344
8:79352380:G:T	50	100	1	0.1678
8:79352432:G:A	50	100	1	0.1093
8:79352666:G:A	50	100	0.99	0.01398
8:79352690:C:T	50	100	1	0.03123
8:79352819:T:G	50	100	1	0.01253
8:79352916:G:A	50	100	0.95	0.04684
8:79353081:G:A	50	100	1	0.482
8:79353104:T:A	50	100	1	0.451
8:79353233:G:C	50	100	0.99	0.3499
8:79353860:C:T	50	100	1	0.4818
8:79353910:C:T	50	100	1	0.4094
8:79353987:T:G	50	100	0.99	0.03177
8:79354112:C:A	50	100	1	0.03595
8:79354254:G:A	50	100	1	0.43120000000000003
8:79354266:G:T	50	100	1	0.03195
8:79354268:T:C	50	100	1	0.43120000000000003
8:79354318:G:A	50	100	1	0.201
8:79354526:G:T	50	100	0.97	0.01344
8:79354545:T:C	50	100	1	0.01452
8:79354820:G:T	50	100	0.98	0.03123
8:79354831:G:A	50	100	0.99	0.01398
8:79354980:T:A	50	100	0.98	0.02124
8:79355184:G:A	50	98	0.99	0.431
8:79356036:T:C	50	98	0.94	0.02959
8:79356084:C:T	50	100	0.99	0.03214
8:79356155:T:C	50	100	1	0.2131
8:79356268:A:C	50	100	0.96	0.01398
8:79356329:G:A	50	100	0.9	0.01979
8:79356442:T:G	50	98	0.98	0.2023
8:79356464:G:A	50	100	1	0.1776
8:79356827:A:G	50	100	1	0.01198
8:79357138:T:C	50	98	0.98	0.1625
8:79357492:G:A	50	100	1	0.02741
8:79357607:G:T	50	100	1	0.4363
8:79357655:G:A	50	100	1	0.2342
8:79357656:C:T	50	100	1	0.4323
8:79358195:C:T	50	100	0.99	0.04212
8:79358265:C:G	50	100	0.99	0.09877
8:79358302:T:C	50	100	1	0.4366
8:79358579:C:G	50	100	1	0.03558
8:79359046:C:T	50	100	1	0.03558
8:79359449:T:C	50	100	0.95	0.04212
8:79359516:C:A	50	100	1	0.02741
8:79359998:C:T	50	100	1	0.437
8:79360006:G:T	50	100	1	0.4374
8:79360007:T:A	50	100	1	0.437
8:79360161:A:G	50	100	1	0.4328
8:79360309:G:A	50	100	1	0.4372
8:79360392:C:G	50	100	1	0.1785
8:79360592:C:T	50	100	1	0.01434
8:79361343:T:C	50	100	1	0.0207
8:79361389:A:G	50	100	0.99	0.1979
8:79362070:T:C	50	100	0.97	0.06826
8:79362086:C:T	50	100	1	0.0276
8:79362226:C:T	50	100	0.99	0.3282
8:79362255:C:A	50	100	1	0.4332
8:79362482:G:T	50	100	1	0.0354
8:79362518:C:T	50	100	0.99	0.1979
8:79362797:A:G	50	100	0.94	0.04611
8:79362879:C:T	50	100	1	0.01416
8:79363116:G:T	50	100	0.97	0.06663
8:79363372:T:C	50	100	0.98	0.1975
8:79363792:A:G	50	100	0.97	0.06645
8:79363953:T:A	50	100	0.99	0.1777
8:79364198:C:A	50	98	1	0.02324
8:79364447:C:T	50	100	1	0.4334
8:79364485:G:A	50	100	1	0.4332
8:79364655:C:T	50	100	1	0.4317
8:79364978:A:C	50	98	0.99	0.4539
8:79365184:C:A	50	98	0.96	0.02633
8:79365203:G:A	50	100	1	0.01561
8:79365204:C:T	50	100	1	0.01561
8:79365409:C:A	50	100	1	0.0216
8:79365491:A:G	50	100	0.97	0.1427
8:79365496:A:G	50	100	1	0.0158
8:79365642:A:G	50	100	0.99	0.01943
8:79365828:C:G	50	100	1	0.1868
8:79365888:A:G	50	100	1	0.01924
8:79365891:T:C	50	100	0.97	0.04012
8:79365970:A:G	50	100	0.99	0.2072
8:79366172:T:C	50	100	1	0.03867
8:79366206:C:T	50	100	1	0.01452
8:79366369:A:G	50	100	1	0.1868
8:79366473:A:G	50	100	1	0.03867
8:79366619:G:A	50	100	1	0.03177
8:79366647:T:C	50	100	0.97	0.01634
8:79366889:A:G	50	100	1	0.01598
8:79366979:A:G	50	100	0.98	0.1196
8:79366999:C:A	50	100	1	0.04121
8:79367111:T:C	50	100	0.98	0.07643
8:79367280:C:A	50	100	0.98	0.1196
8:79367287:G:A	50	100	1	0.03468
8:79367432:A:G	50	100	1	0.03159
8:79367833:G:C	50	100	0.99	0.2075
8:79368125:C:T	50	100	1	0.03867
8:79368240:A:G	50	100	1	0.03867
8:79368422:T:C	50	100	1	0.03903
8:79368438:T:C	50	100	1	0.03867
8:79368553:C:T	50	100	1	0.03867
8:79368656:G:A	50	100	1	0.01452
8:79368802:A:T	50	100	1	0.03867
8:79369066:G:A	50	100	0.94	0.03486
8:79369067:G:A	50	100	1	0.03885
8:79369152:C:T	50	100	1	0.03903
8:79369397:A:G	50	100	1	0.03867
8:79369442:C:T	50	100	1	0.03867
8:79369509:A:G	50	100	1	0.0345
8:79369552:G:A	50	100	0.99	0.2987
8:79369589:C:A	50	100	1	0.02687
8:79369636:A:T	50	100	1	0.03286
8:79369909:G:A	50	100	1	0.03867
8:79369980:C:T	50	100	1	0.03867
8:79370200:C:T	50	100	1	0.0345
8:79370432:T:C	49	100	1	0.05011
8:79370543:T:C	50	100	0.99	0.02233
8:79370615:C:A	50	100	1	0.03867
8:79370630:C:T	50	100	1	0.03885
8:79370669:T:C	50	100	1	0.0345
8:79370709:C:T	50	100	1	0.2222
8:79370814:T:C	50	100	1	0.1865
8:79370916:T:C	50	100	1	0.01924
8:79371132:G:A	50	100	0.94	0.07625
8:79371360:G:A	50	100	0.96	0.02397
8:79371375:A:G	50	100	0.96	0.02397
8:79371379:A:C	50	100	0.96	0.02397
8:79371391:T:G	50	100	0.96	0.02397
8:79371495:C:G	50	100	1	0.03867
8:79371522:A:G	49	100	1	0.03867
8:79371761:C:A	50	100	1	0.02723
8:79371768:C:T	50	100	1	0.0187
8:79371778:T:C	50	100	1	0.01489
8:79371873:C:A	50	100	1	0.03867
8:79372043:T:C	50	100	1	0.03867
8:79372185:A:G	50	100	1	0.03867
8:79372222:T:C	50	100	1	0.01598
8:79372376:G:A	50	98	0.97	0.0345
8:79372401:G:C	50	100	1	0.187
8:79372642:A:G	50	100	1	0.03867
8:79372689:C:T	49	100	1	0.0345
8:79372792:G:T	50	100	1	0.03867
8:79372834:A:G	50	100	0.94	0.0325
8:79372979:C:T	50	98	0.99	0.396
8:79373126:A:G	49	100	1	0.03867
8:79373144:C:A	50	100	1	0.02687
8:79373185:A:C	50	100	0.99	0.12
8:79373356:A:T	50	100	1	0.05519
8:79373357:T:A	50	100	1	0.05519
8:79373362:C:A	50	100	1	0.05519
8:79373537:A:G	50	100	1	0.4464
8:79373776:G:A	50	100	1	0.2077
8:79373846:C:T	49	100	1	0.2077
8:79373922:T:G	50	100	1	0.05519
8:79373939:C:T	50	100	1	0.05519
8:79373948:A:C	50	100	1	0.05519
8:79373957:T:C	50	100	0.99	0.4726
8:79373961:T:C	50	100	1	0.03468
8:79373963:T:C	50	100	0.89	0.01452
8:79373979:C:T	50	100	1	0.05519
8:79373996:G:A	49	100	1	0.05519
8:79374060:T:C	50	100	1	0.05519
8:79374399:T:C	50	100	0.97	0.02687
8:79374630:C:G	50	100	1	0.1865
8:79374673:T:G	50	100	1	0.1865
8:79374923:C:G	50	100	1	0.01634
8:79375285:T:C	50	100	0.99	0.1196
8:79375464:A:G	50	100	1	0.02015
8:79375801:A:G	50	100	1	0.02052
8:79375982:A:G	50	100	1	0.2825
8:79376425:C:G	50	100	1	0.01598
8:79376458:T:C	50	100	1	0.03268
8:79376498:T:C	50	100	1	0.01598
8:79376569:G:A	50	100	1	0.0345
8:79376591:C:G	50	100	1	0.01416
8:79376816:G:A	50	100	1	0.05991
8:79377021:T:C	50	100	1	0.05991
8:79377091:A:G	50	100	1	0.02033
8:79377150:C:T	50	100	1	0.02687
8:79377219:G:C	50	100	1	0.0345
8:79377266:C:G	50	100	0.99	0.449
8:79377295:T:G	50	98	1	0.1874
8:79377300:G:A	50	98	0.99	0.2042
8:79377343:T:C	49	100	1	0.1866
8:79377444:T:C	50	100	0.99	0.2823
8:79377528:G:A	50	100	1	0.01652
8:79377553:T:C	50	100	1	0.02088
8:79377918:G:A	50	98	0.98	0.09078
8:79378327:G:A	50	98	1	0.4486
8:79378565:T:C	50	100	1	0.02705
8:79378829:G:A	50	100	1	0.01452
8:79379019:G:A	50	100	1	0.01452
8:79379184:A:G	50	100	1	0.05955
8:79379340:A:C	50	100	1	0.0305
8:79379525:C:A	50	100	1	0.0285
8:79379771:C:T	50	100	1	0.4455
8:79379895:C:T	50	100	1	0.2068
8:79380012:G:T	50	100	0.94	0.02832
8:79380081:G:A	50	100	1	0.0285
8:79380112:A:T	50	100	1	0.0492
8:79380421:G:C	50	100	0.93	0.02269
8:79381087:G:A	50	100	1	0.02088
8:79381622:C:T	50	100	1	0.01452
8:79381644:A:T	50	100	1	0.02832
8:79381721:C:T	50	100	1	0.05537
8:79381933:T:C	50	100	1	0.0423
8:79382361:C:T	50	100	0.95	0.02124
8:79382710:G:A	50	100	0.98	0.2073
8:79383977:C:A	50	100	1	0.02705
8:79384069:G:T	50	100	1	0.01924
8:79384101:G:A	50	100	1	0.03032
8:79384105:T:C	50	100	1	0.01561
8:79384194:G:T	50	100	0.99	0.4366
8:79384517:G:A	50	100	1	0.02578
8:79384580:T:C	50	100	1	0.0118
8:79384771:G:A	50	98	0.99	0.3767
8:79384963:A:G	50	98	0.98	0.1496
8:79385449:A:G	50	100	1	0.1002
8:79385612:T:C	50	96	0.99	0.3235
8:79385805:T:G	50	100	1	0.01652
8:79385808:A:C	50	100	1	0.02524
8:79386103:G:T	50	100	1	0.02524
8:79386179:T:C	50	100	1	0.02578
8:79386689:G:C	50	98	0.99	0.1952
8:79386873:T:A	49	98	0.98	0.3214
8:79387049:T:C	50	98	0.99	0.1955
8:79387187:C:T	49	93.9	0.98	0.1656
8:79387215:A:G	50	92	0.97	0.1954
8:79387219:T:C	50	92	0.99	0.195
8:79387230:G:A	50	96	0.98	0.09223
8:79387242:A:G	50	92	0.99	0.1954
8:79387304:G:A	50	100	0.98	0.07371
8:79387349:C:T	49	100	1	0.02596
8:79387362:G:A	50	100	0.98	0.07371
8:79388055:A:G	50	98	0.93	0.02524
8:79388220:T:A	50	100	1	0.01997
8:79388290:A:T	50	100	0.98	0.07571
8:79388554:T:G	50	100	0.99	0.07371
8:79388619:A:G	50	100	1	0.01779
8:79388696:G:A	50	100	0.98	0.01017
8:79388783:G:A	50	100	1	0.07571
8:79388847:G:A	50	100	1	0.09877
8:79388879:G:T	50	98	0.97	0.04321
8:79388932:A:G	50	100	1	0.07879
8:79389093:G:A	50	100	1	0.02106
8:79389132:T:C	50	100	0.97	0.03849
8:79389261:C:T	50	98	0.98	0.2082
8:79389282:C:T	50	98	0.99	0.2854
8:79389312:G:A	50	98	0.97	0.1077
8:79389479:G:T	50	100	1	0.01924
8:79389668:C:T	50	100	1	0.03232
8:79389858:A:G	50	100	1	0.1501
8:79389895:G:T	50	100	1	0.2378
8:79389921:A:G	50	100	1	0.1501
8:79390046:C:G	49	98	0.99	0.04866
8:79390102:T:C	50	100	1	0.07371
8:79390116:A:G	50	100	1	0.07208
8:79390680:C:T	50	100	1	0.1505
8:79390727:C:T	50	100	0.98	0.02251
8:79390792:G:A	50	100	1	0.02959
8:79390860:G:A	50	100	1	0.03232
8:79390925:G:A	50	100	0.88	0.01507
8:79390935:C:T	50	100	1	0.02215
8:79391230:G:A	50	100	0.98	0.02197
8:79391233:T:C	50	100	1	0.1505
8:79391673:C:T	50	100	0.95	0.04085
8:79391752:G:A	50	100	1	0.1309
8:79392196:G:T	50	98	0.97	0.3831
8:79392218:A:G	50	100	1	0.03286
8:79392273:T:C	50	100	0.97	0.04194
8:79392480:C:A	50	100	1	0.03304
8:79392647:C:T	50	100	1	0.1316
8:79392908:C:A	50	100	0.98	0.0216
8:79393062:G:A	50	100	1	0.01144
8:79393073:T:G	50	100	0.8	0.02288
8:79393308:T:A	50	100	0.98	0.06373
8:79393467:T:G	50	100	0.95	0.06554
8:79393541:A:G	50	100	0.99	0.2721
8:79393695:T:C	50	100	0.99	0.2725
8:79393941:G:C	50	100	0.99	0.2453
8:79393985:C:T	50	100	0.99	0.1318
8:79394557:G:A	50	100	0.98	0.01906
8:79394803:G:A	50	100	0.93	0.05392
8:79394954:A:G	50	98	0.96	0.1278
8:79395073:G:A	50	100	0.9	0.02324
8:79395138:C:G	50	98	0.96	0.1843
8:79395312:G:A	50	100	0.82	0.02832
8:79395409:G:T	50	98	0.95	0.04757
8:79396129:T:A	50	100	0.81	0.02397
8:79396146:C:T	50	100	0.91	0.02397
8:79396368:G:A	50	98	0.98	0.3854
8:79396429:G:A	50	100	0.98	0.1934
8:79396443:G:A	50	98	0.94	0.1385
8:79396780:A:T	50	96	0.94	0.1053
8:79397394:C:A	50	98	0.95	0.1044
8:79397487:C:T	50	100	1	0.01071
8:79398398:G:A	50	100	0.93	0.01797
8:79398467:C:T	50	100	0.91	0.02596
8:79398536:T:G	50	100	0.92	0.02596
8:79398623:A:G	50	100	0.98	0.167
8:79398792:A:C	50	100	0.94	0.02596
8:79398911:T:C	50	100	0.99	0.122
8:79398928:T:C	50	100	0.99	0.167
8:79399765:G:A	50	100	0.99	0.1676
8:79399850:G:C	50	100	0.99	0.2525
8:79399887:C:T	50	100	0.99	0.1166
8:79400834:T:C	50	100	1	0.3197
8:79400921:T:G	50	100	0.99	0.0276
8:79400952:A:T	50	100	1	0.02614
8:79401085:C:G	50	98	1	0.437
8:79401232:G:A	50	100	1	0.05701
8:79401665:C:T	49	100	0.98	0.1216
8:79402004:G:A	50	100	0.99	0.01452
8:79402045:A:C	50	100	1	0.02596
8:79402204:A:G	50	100	1	0.02596
8:79402447:T:C	50	100	1	0.02596
8:79402640:T:A	50	100	1	0.2736
8:79402743:C:T	50	100	1	0.1169
8:79402894:C:T	50	100	1	0.0216
8:79402971:A:G	50	100	1	0.02596
8:79403327:C:A	50	100	1	0.02596
8:79403483:C:A	50	100	0.99	0.09768
8:79403782:G:T	50	100	1	0.2357
8:79404712:G:A	50	100	1	0.02179
8:79404985:A:C	50	100	1	0.421
8:79405182:T:C	49	100	1	0.02088
8:79405537:A:G	50	100	1	0.4208
8:79405687:A:G	50	100	1	0.2736
8:79405800:C:T	50	100	1	0.05519
8:79406122:C:T	50	100	1	0.2736
8:79406323:A:G	50	100	1	0.01906
8:79406455:T:C	50	100	1	0.02596
8:79406458:A:G	50	100	0.97	0.0285
8:79407230:G:A	50	100	1	0.02651
8:79407333:T:A	50	100	1	0.2674
8:79407476:A:G	50	100	1	0.01543
8:79407630:C:T	50	100	1	0.09768
8:79408176:T:C	50	100	0.94	0.02832
8:79408249:G:T	50	100	1	0.2357
8:79409368:C:T	50	100	1	0.02233
8:79409781:A:T	50	100	0.99	0.2789
8:79410278:C:A	50	100	0.99	0.01434
8:79410723:G:A	50	100	1	0.07698
8:79410876:G:A	50	100	1	0.2482
8:79410895:G:T	50	100	1	0.2135
8:79411578:G:T	50	100	1	0.07734
8:79411608:A:G	50	100	1	0.08297
8:79411690:A:G	50	100	1	0.07734
8:79412292:C:T	50	100	1	0.421
8:79412304:C:T	50	100	1	0.02596
8:79412528:C:T	50	100	0.94	0.05537
8:79413410:C:A	50	100	1	0.07734
8:79413460:A:G	50	100	1	0.04666
8:79413709:G:A	50	100	0.99	0.0285
8:79413894:C:T	50	100	0.82	0.01071
8:79414414:A:T	50	100	0.96	0.1207
8:79414828:C:T	50	100	0.99	0.09731
8:79415229:A:C	50	100	1	0.03105
8:79415373:T:C	50	100	1	0.3844
8:79415488:T:C	50	100	1	0.07734
8:79415717:C:G	50	100	1	0.05719
8:79416010:G:A	50	100	1	0.05519
8:79416240:C:A	50	100	0.99	0.09731
8:79416709:A:G	50	98	0.98	0.1636
8:79416869:G:C	50	98	0.99	0.08206
8:79416975:T:C	50	100	0.99	0.03105
8:79417059:T:A	50	100	1	0.04666
8:79417064:G:A	50	100	1	0.02669
8:79417580:A:G	50	100	0.99	0.09459
8:79417619:C:T	50	100	1	0.07734
8:79417650:A:C	50	100	1	0.02269
8:79417742:A:G	50	100	1	0.0285
8:79417794:G:A	50	100	0.99	0.03105
8:79418116:G:A	50	100	1	0.02269
8:79418915:G:A	50	100	1	0.05519
8:79419144:A:T	50	100	0.98	0.01797
8:79419510:T:C	50	100	0.98	0.06554
8:79419734:G:A	50	100	0.98	0.1583
8:79420257:T:A	50	100	1	0.02179
8:79420325:A:G	50	100	1	0.02596
8:79420379:G:A	50	100	1	0.05519
8:79420527:A:G	50	100	1	0.01888
8:79420717:C:A	50	100	1	0.02596
8:79420786:C:T	50	100	0.95	0.05301
8:79422862:C:T	50	100	0.98	0.02887
8:79423183:A:G	50	100	1	0.06082
8:79423192:G:A	50	100	1	0.07298
8:79423737:T:C	50	100	1	0.02052
8:79423830:T:C	50	100	1	0.02269
8:79425043:C:T	50	100	1	0.09459
8:79425511:G:C	50	100	1	0.09459
8:79425592:C:A	50	100	1	0.06064
8:79425716:C:A	50	100	1	0.03105
8:79426119:A:G	50	100	1	0.02269
8:79426139:A:G	50	100	1	0.03123
8:79426190:A:T	50	100	0.96	0.04375
8:79426561:G:A	50	100	0.98	0.04212
8:79426990:C:T	50	100	1	0.02251
8:79427218:G:A	50	100	1	0.03141
8:79427684:G:A	50	100	1	0.07298
8:79427944:G:A	50	100	1	0.02251
8:79429172:G:C	49	100	1	0.07734
8:79429268:T:A	50	100	1	0.05719
8:79429284:G:T	50	100	1	0.03105
8:79430079:G:A	50	100	1	0.05519
8:79430577:C:T	50	100	1	0.09731
8:79430623:C:T	50	100	1	0.01997
8:79430644:G:A	50	100	1	0.01198
8:79430904:T:A	50	100	1	0.4134
8:79431160:G:T	50	100	1	0.01979
8:79431218:C:A	50	100	1	0.01743
8:79431873:A:G	50	100	0.98	0.09441
8:79432767:A:G	50	100	1	0.01834
8:79432870:G:A	50	100	1	0.05374
8:79432900:C:T	50	100	1	0.02233
8:79433341:C:T	50	100	1	0.0187
8:79433431:C:T	50	100	1	0.02251
8:79433593:T:C	50	100	1	0.05701
8:79434374:A:T	50	100	1	0.07298
8:79434816:G:T	50	100	0.99	0.1563
8:79436040:C:A	50	100	1	0.09441
8:79436087:C:T	50	100	1	0.07734
8:79436312:G:A	50	100	1	0.0158
8:79436607:G:A	50	100	1	0.4196
8:79436642:A:G	50	100	0.9	0.0167
8:79437076:A:G	50	100	1	0.07426
8:79437353:T:C	50	100	1	0.09495
8:79437571:T:G	50	96	0.93	0.02977
8:79437584:G:A	50	100	1	0.09459
8:79437666:G:T	50	100	1	0.03395
8:79437820:T:C	50	100	1	0.05519
8:79437857:A:G	50	100	1	0.05519
8:79438125:G:A	50	100	1	0.07716
8:79438324:G:A	50	100	1	0.4205
8:79439119:G:A	50	100	1	0.01017
8:79439490:C:T	50	96	1	0.0394
8:79439502:T:C	50	100	1	0.0394
8:79439552:C:A	50	98	0.98	0.07698
8:79439997:G:T	50	100	1	0.3459
8:79440451:C:T	50	100	1	0.05374
8:79440562:C:T	50	100	0.98	0.02142
8:79440580:C:T	50	100	1	0.2476
8:79440581:G:A	50	100	1	0.09768
8:79441220:A:G	50	100	1	0.07716
8:79441265:A:G	50	100	1	0.05501
8:79441895:A:G	50	100	1	0.0187
8:79442315:T:C	50	100	1	0.02106
8:79442528:C:T	50	100	0.98	0.02469
8:79442545:G:A	50	100	1	0.01325
8:79442702:T:C	50	100	1	0.06554
8:79443654:T:G	50	100	1	0.02106
8:79443782:G:T	50	100	1	0.06354
8:79444089:T:G	50	100	1	0.01943
8:79444264:G:A	50	100	1	0.05211
8:79445057:T:C	50	100	1	0.02106
8:79445259:C:T	50	100	1	0.05283
8:79445587:A:G	50	100	1	0.05211
8:79445852:T:C	50	100	1	0.02106
8:79446004:T:C	50	100	1	0.02106
8:79446078:C:T	50	100	1	0.4025
8:79446259:G:A	50	100	1	0.02578
8:79446305:G:A	50	100	1	0.02124
8:79446357:G:A	50	100	1	0.01924
8:79446367:A:G	50	100	0.98	0.02106
8:79446545:G:A	50	100	1	0.01779
8:79446575:C:T	50	100	1	0.06354
8:79446769:A:G	50	100	1	0.0207
8:79447046:T:C	50	98	1	0.2456
8:79447244:C:T	50	98	1	0.02142
8:79447313:A:T	50	100	1	0.05211
8:79447430:C:T	50	98	0.99	0.07716
8:79447751:A:G	50	100	1	0.01235
8:79447973:A:G	50	100	1	0.0187
8:79447988:A:G	50	100	1	0.07171
8:79448213:G:A	50	100	1	0.05211
8:79448295:A:G	50	100	0.97	0.04357
8:79448328:G:C	50	100	1	0.01235
8:79448793:T:C	50	100	0.96	0.03395
8:79449616:A:G	50	100	1	0.05211
8:79449668:C:T	50	100	1	0.03014
8:79450033:T:G	50	100	0.99	0.01235
8:79450910:A:G	50	100	1	0.07625
8:79451412:C:A	50	100	1	0.02251
8:79451561:G:C	50	100	1	0.0394
8:79451951:A:G	50	100	1	0.07716
8:79452264:A:C	50	100	1	0.3019
8:79452518:C:T	50	100	1	0.03377
8:79452619:T:C	50	98	1	0.03885
8:79452692:A:G	50	100	0.98	0.02088
8:79453071:G:C	50	100	1	0.0207
8:79453084:G:A	50	100	1	0.05211
8:79453107:G:A	50	100	0.96	0.03413
8:79453992:C:G	49	100	1	0.07698
8:79454352:A:T	50	100	1	0.01235
8:79454448:A:T	50	100	1	0.03086
8:79454930:C:T	50	100	1	0.0768
8:79456652:C:A	50	100	1	0.1625
8:79457288:T:A	50	98	1	0.2313
8:79457519:A:C	50	100	0.99	0.01924
8:79457658:C:T	50	100	1	0.02451
8:79457839:G:A	50	100	1	0.3629
8:79457993:A:C	50	100	0.98	0.01924
8:79458069:A:G	50	100	0.99	0.1427
8:79458230:T:C	50	100	1	0.01325
8:79458266:A:T	50	100	1	0.0118
8:79458286:C:T	50	100	1	0.3629
8:79458628:T:C	50	100	0.88	0.02179
8:79458713:A:G	50	98	1	0.3824
8:79459231:T:C	50	100	1	0.01344
8:79460737:A:G	50	100	1	0.01344
8:79460792:G:C	50	100	0.98	0.06917
8:79461624:G:A	50	100	1	0.01017
8:79461770:C:A	50	100	1	0.0345
8:79461982:C:T	50	100	1	0.04521
8:79461985:G:T	50	100	1	0.04521
8:79462003:A:G	50	98	0.99	0.4552
8:79462128:G:A	50	100	1	0.01235
8:79462770:C:T	50	100	0.85	0.01416
8:79462867:C:T	50	98	1	0.04067
8:79463080:A:C	50	100	1	0.04521
8:79463155:G:A	50	100	1	0.01834
8:79463934:G:C	50	100	1	0.04521
8:79464246:C:T	50	100	1	0.02741
8:79465049:T:C	50	100	1	0.1031
8:79465306:C:T	50	96	1	0.3626
8:79465307:G:A	50	100	0.99	0.1429
8:79465784:C:A	50	98	1	0.09405
8:79465790:T:A	50	100	1	0.0345
8:79465996:C:T	50	100	0.99	0.02451
8:79466009:A:T	50	98	1	0.09405
8:79466057:G:C	50	100	1	0.02433
8:79466301:T:C	50	100	1	0.04684
8:79466527:C:G	50	100	1	0.03123
8:79466865:C:T	50	100	0.98	0.02106
8:79467693:A:T	50	100	1	0.05501
8:79467776:C:T	50	100	1	0.3246
8:79467783:A:G	50	100	1	0.06917
8:79467819:T:G	50	100	0.98	0.03341
8:79468014:G:A	50	100	1	0.1004
8:79468049:G:A	50	100	1	0.3248
8:79468243:A:G	50	100	0.98	0.02778
8:79469033:A:G	50	100	0.96	0.1006
8:79469996:C:T	50	100	0.98	0.3326
8:79470015:A:G	50	100	0.99	0.06972
8:79470113:T:C	50	100	0.98	0.3604
8:79470118:G:C	50	100	0.98	0.06899
8:79470119:G:A	50	100	0.98	0.06845
8:79470302:C:T	50	96	0.95	0.03159
8:79470587:T:C	50	100	0.83	0.0158
8:79470933:A:G	50	100	0.96	0.04321
8:79471029:G:A	50	100	0.98	0.0354
8:79471267:G:A	50	98	0.96	0.1511
8:79471851:A:G	50	100	0.93	0.02578
8:79473203:G:A	50	100	0.95	0.02469
8:79473236:C:G	50	100	0.96	0.0541
8:79474226:G:A	50	98	0.97	0.3219
8:79475117:A:G	50	100	0.98	0.09949
8:79475390:G:C	50	100	1	0.1238
8:79475626:C:T	50	100	1	0.1236
8:79476859:G:A	50	100	0.98	0.05465
8:79477012:T:C	50	100	0.91	0.01053
8:79477517:A:G	50	100	0.91	0.01035
8:79477697:T:C	50	98	0.94	0.05628
8:79477727:A:C	50	100	0.83	0.01216
8:79477904:C:T	50	98	0.99	0.02778
8:79478241:T:C	50	100	0.97	0.01725
8:79478632:T:C	50	100	0.99	0.4592
8:79480185:G:A	50	100	0.97	0.0532
8:79480246:T:G	50	100	1	0.1639
8:79480577:G:A	50	100	1	0.01489
8:79481050:G:A	50	100	0.99	0.04412
8:79481333:A:T	50	100	0.97	0.05465
8:79481818:G:A	50	98	0.97	0.05483
8:79483100:A:C	50	98	0.98	0.05465
8:79483406:T:C	50	100	1	0.1229
8:79483458:A:C	50	98	0.98	0.05465
8:79483732:C:T	50	100	0.98	0.08188
8:79484179:A:T	50	100	0.99	0.4581
8:79484960:T:C	50	100	0.95	0.08551
8:79485028:G:C	50	98	0.95	0.04648
8:79485444:G:A	50	100	0.99	0.1107
8:79485928:G:A	50	100	0.99	0.4228
8:79486633:T:C	50	96	1	0.03504
8:79486682:T:G	50	100	1	0.01688
8:79486843:A:C	50	100	0.95	0.0167
8:79486910:A:C	50	96	1	0.04049
8:79487713:C:A	50	100	0.99	0.09931
8:79488074:G:A	50	100	0.98	0.04902
8:79488467:T:A	50	100	0.95	0.0158
8:79488762:T:A	50	100	0.99	0.1176
8:79488960:C:T	50	100	1	0.0492
8:79489005:G:A	50	100	1	0.0492
8:79489444:C:T	50	100	1	0.05447
8:79489519:G:A	50	98	0.91	0.02977
8:79489736:T:A	50	100	1	0.0492
8:79490004:C:T	50	98	1	0.04938
8:79490034:A:G	50	100	1	0.0492
8:79490303:G:A	50	100	1	0.02905
8:79490784:A:T	50	100	1	0.05519
8:79490998:A:G	50	100	1	0.08188
8:79491208:A:G	50	100	1	0.04993
8:79491600:T:A	50	100	0.97	0.04956
8:79491823:C:T	50	100	1	0.02977
8:79492467:G:A	50	98	0.99	0.4884
8:79492561:A:C	50	100	1	0.02977
8:79493271:C:T	50	100	1	0.0492
8:79493383:A:G	50	100	0.97	0.01634
8:79493561:G:A	50	100	1	0.0492
8:79493712:C:T	50	100	0.84	0.01416
8:79493934:A:T	50	98	0.97	0.04956
8:79494098:G:A	50	100	1	0.0167
8:79494288:A:G	50	100	0.99	0.04993
8:79494462:G:A	50	100	0.99	0.2251
8:79494630:A:G	50	98	0.91	0.02977
8:79494730:A:G	50	100	1	0.04993
8:79495253:G:A	50	100	1	0.02977
8:79495458:G:A	50	100	1	0.05029
8:79495495:A:T	50	100	0.99	0.03885
8:79495917:C:G	50	100	0.99	0.04975
8:79496023:G:A	50	100	1	0.01216
8:79496356:G:A	50	100	1	0.4646
8:79496760:C:T	50	100	1	0.4648
8:79497005:T:C	50	100	0.99	0.1175
8:79497707:C:T	50	100	0.84	0.01398
8:79497850:A:C	50	100	0.98	0.05029
8:79498339:T:C	50	98	0.99	0.03304
8:79498407:A:G	50	100	0.99	0.4286
8:79498518:C:T	50	94	0.87	0.05773
8:79498937:A:G	50	100	0.98	0.05029
8:79500168:C:G	50	96	0.97	0.2923
8:79500607:C:G	50	100	0.97	0.07662
8:79500679:A:G	50	100	1	0.0167
8:79501370:C:G	50	100	0.96	0.0719
8:79501883:A:G	50	100	1	0.01307
8:79501962:A:G	49	100	0.8	0.0158
8:79502373:A:G	50	100	0.93	0.01543
8:79502406:G:A	50	100	0.98	0.07662
8:79502720:C:G	50	100	1	0.03595
8:79503528:T:C	50	98	1	0.3918
8:79504253:C:T	50	100	0.96	0.01561
8:79504421:A:C	50	100	0.97	0.0158
8:79505305:A:G	50	100	0.96	0.01271
8:79505745:G:A	50	100	0.76	0.01797
8:79505818:A:G	50	100	1	0.01561
8:79507502:G:A	49	100	0.98	0.4675
8:79507688:A:G	50	100	0.98	0.211
8:79508186:G:A	50	100	0.97	0.04049
8:79510901:G:A	50	100	0.99	0.4219
8:79511348:C:T	50	100	0.98	0.02433
8:79511539:G:C	50	100	1	0.2377
8:79512171:A:G	50	100	1	0.06064
8:79512276:C:G	50	100	1	0.2377
8:79512278:A:C	50	100	0.9	0.01452
8:79512280:A:G	50	100	0.99	0.03958
8:79513078:G:A	50	98	0.99	0.06409
8:79513146:C:G	50	100	1	0.02578
8:79513809:T:C	50	100	0.99	0.3909
8:79514122:G:A	50	100	0.96	0.02778
8:79514531:C:T	50	100	1	0.04031
8:79514532:A:G	50	100	1	0.388
8:79515237:C:G	50	100	1	0.07698
8:79515999:C:A	50	100	1	0.04466
8:79516014:C:G	50	100	0.99	0.02469
8:79516449:T:G	50	100	1	0.4884
8:79516509:T:A	50	100	1	0.238
8:79516700:A:G	50	100	1	0.07698
8:79516956:A:G	50	100	1	0.05755
8:79517111:A:G	50	100	1	0.01035
8:79517618:C:T	50	100	1	0.08751
8:79518171:C:A	50	100	1	0.0394
8:79518445:G:A	50	100	1	0.04031
8:79518702:T:C	50	100	1	0.3989
8:79518958:T:C	50	100	1	0.04466
8:79519217:G:A	50	100	1	0.02887
8:79519565:G:A	50	100	1	0.1427
8:79519680:G:A	49	100	1	0.01598
8:79519910:A:C	50	100	0.99	0.02469
8:79520316:A:C	50	100	1	0.3909
8:79522194:C:T	50	100	1	0.04085
8:79522373:A:G	50	100	1	0.3922
8:79522933:C:T	50	100	0.98	0.04121
8:79523424:T:A	50	100	1	0.05755
8:79523652:C:T	50	100	1	0.3952
8:79524077:A:T	50	100	1	0.1828
8:79524256:G:A	50	100	1	0.09423
8:79524390:A:T	50	100	1	0.3951
8:79524649:C:A	50	100	1	0.0768
8:79524947:T:C	50	100	1	0.01561
8:79525708:C:T	50	100	1	0.09423
8:79526120:A:G	50	100	1	0.3934
8:79526294:C:T	50	100	1	0.0768
8:79526540:A:G	50	100	0.97	0.0158
8:79526653:A:C	50	98	1	0.07062
8:79527664:C:G	50	100	0.98	0.04103
8:79527858:C:T	50	100	0.99	0.02505
8:79527881:A:G	50	100	1	0.1042
8:79528783:C:T	50	100	1	0.3969
8:79530395:A:G	50	100	1	0.01289
8:79530629:A:G	50	100	1	0.08424
8:79531103:T:A	50	100	1	0.0768
8:79531331:T:G	50	100	1	0.0158
8:79531762:G:A	50	100	0.99	0.396
8:79532775:G:A	50	100	1	0.03922
8:79532894:C:G	50	100	0.99	0.04938
8:79532916:A:G	50	100	1	0.2391
8:79532931:T:A	50	100	1	0.04539
8:79532973:G:A	50	100	1	0.06699
8:79533813:C:T	50	100	1	0.09459
8:79533907:G:A	50	100	1	0.1042
8:79534151:T:C	50	100	1	0.2391
8:79534180:T:C	50	100	0.99	0.04648
8:79534285:T:C	50	100	1	0.05719
8:79534633:G:T	50	100	1	0.0846
8:79534846:A:G	50	100	1	0.189
8:79535274:A:T	50	100	1	0.04593
8:79535289:C:T	48	85.4	0.98	0.1313
8:79535807:G:C	49	93.9	1	0.4031
8:79537155:G:T	50	100	1	0.04031
8:79537273:G:A	50	100	1	0.2391
8:79537312:G:A	50	100	1	0.04031
8:79537390:A:G	50	100	1	0.07171
8:79537843:G:A	50	100	1	0.04031
8:79539047:C:T	50	100	1	0.4032
8:79539658:T:C	50	100	0.99	0.05392
8:79539715:G:A	50	100	1	0.0276
8:79539793:T:C	50	100	1	0.04031
8:79539879:C:G	50	100	1	0.03595
8:79539916:T:C	50	100	1	0.3949
8:79540330:C:T	50	100	1	0.4032
8:79540894:T:C	50	100	1	0.0768
8:79541005:C:T	50	100	1	0.3949
8:79541677:C:A	50	100	1	0.04212
8:79543300:A:C	50	100	1	0.0276
8:79544079:G:T	50	100	1	0.0768
8:79544111:C:T	50	100	1	0.2391
8:79544157:T:A	50	100	1	0.3954
8:79545236:T:C	50	100	1	0.2391
8:79545934:A:G	50	100	1	0.05846
8:79545996:T:C	50	100	1	0.02033
8:79546190:C:T	50	100	1	0.01289
8:79546309:G:T	50	100	1	0.01452
8:79546573:T:C	50	100	0.98	0.02651
8:79546631:T:C	50	100	1	0.2391
8:79547504:T:G	50	100	1	0.0768
8:79547532:G:A	50	92	1	0.4043
8:79547537:A:G	49	100	1	0.01598
8:79547709:G:C	50	100	1	0.02033
8:79547734:T:C	50	100	1	0.06699
8:79547795:G:C	50	100	1	0.0768
8:79547854:T:C	50	100	1	0.2389
8:79547892:A:G	50	100	1	0.2389
8:79548670:T:C	50	100	0.99	0.02505
8:79549354:G:A	50	100	1	0.01071
8:79549433:T:A	50	100	1	0.02596
8:79549504:A:G	50	100	1	0.0768
8:79550364:G:A	50	100	1	0.05737
8:79550527:G:A	50	100	1	0.05828
8:79550889:A:T	50	100	1	0.3956
8:79551070:G:A	50	100	1	0.05011
8:79551175:T:C	50	100	1	0.01126
8:79551265:A:G	50	100	1	0.04248
8:79551473:T:C	50	100	0.99	0.04648
8:79551733:A:G	50	100	1	0.0768
8:79551896:G:A	50	100	1	0.01362
8:79552218:C:T	50	100	1	0.09386
8:79553873:A:G	50	100	1	0.3956
8:79554172:A:G	50	100	1	0.01144
8:79555469:C:T	50	100	1	0.06645
8:79555652:T:A	50	100	1	0.2409
8:79556612:C:G	50	100	1	0.04993
8:79556665:T:C	50	100	1	0.1658
8:79557543:A:T	50	100	1	0.0768
8:79557878:T:A	50	100	1	0.01289
8:79557892:A:C	50	100	1	0.4423
8:79558184:C:T	50	100	1	0.0768
8:79558750:G:T	50	100	1	0.04503
8:79558754:T:C	50	100	1	0.2538
8:79558755:G:C	50	100	1	0.03922
8:79559069:C:T	50	100	1	0.0768
8:79559317:T:G	50	100	0.99	0.0138
8:79560598:A:T	50	100	1	0.06645
8:79560840:C:T	50	100	0.98	0.0541
8:79561471:A:G	50	100	1	0.01289
8:79561544:T:C	50	100	0.93	0.04103
8:79561616:T:C	50	100	1	0.3947
8:79562030:G:T	50	100	1	0.3954
8:79562834:C:G	50	100	1	0.02415
8:79563148:G:A	50	100	1	0.2391
8:79563325:A:G	50	100	1	0.0768
8:79563807:C:T	50	100	0.99	0.09477
8:79564030:A:G	50	100	0.99	0.2391
8:79564250:A:C	50	100	1	0.01398
8:79564252:A:T	50	100	1	0.01398
8:79564296:A:T	50	98	1	0.05011
8:79564541:G:A	50	100	1	0.05011
8:79565086:C:T	50	100	1	0.4038
8:79565162:A:G	50	100	1	0.2391
8:79565418:C:A	50	100	1	0.08388
8:79565930:G:A	50	100	1	0.3954
8:79565946:G:T	50	100	1	0.2391
8:79566151:C:T	50	100	1	0.03613
8:79566621:T:C	50	100	0.99	0.04993
8:79566752:C:T	50	100	1	0.05084
8:79566783:T:C	50	100	0.99	0.08515
8:79567080:T:A	50	100	1	0.04012
8:79567186:A:G	50	100	1	0.0768
8:79567339:A:T	50	100	1	0.01144
8:79568318:C:A	50	98	0.92	0.01398
8:79568428:A:T	50	100	1	0.06645
8:79568429:T:A	50	100	0.96	0.07335
8:79568665:A:G	45	95.6	0.62	0.02124
8:79568669:A:G	46	95.7	0.62	0.02451
8:79568673:A:G	45	100	0.64	0.02542
8:79568686:A:G	37	89.2	0.79	0.169
8:79568769:A:G	40	87.5	0.69	0.03468
8:79570600:A:T	50	100	1	0.0768
8:79570636:T:C	50	100	1	0.0158
8:79570939:A:T	50	100	0.98	0.04938
8:79570986:A:G	50	100	1	0.01289
8:79571115:T:C	50	100	1	0.04956
8:79571320:T:C	50	98	1	0.431
8:79572339:C:T	50	100	1	0.05011
8:79572496:T:C	50	100	1	0.06627
8:79572888:A:G	50	100	1	0.05029
8:79573243:G:T	50	98	1	0.4613
8:79574832:T:G	50	100	1	0.01271
8:79575054:G:A	50	100	1	0.1362
8:79575474:C:T	50	100	1	0.05029
8:79575724:A:T	50	98	1	0.07044
8:79576017:C:A	50	100	0.96	0.06082
8:79576821:C:A	50	100	1	0.08479
8:79577008:G:A	50	100	1	0.01289
8:79577242:G:A	50	100	1	0.0768
8:79577430:G:C	50	100	1	0.01289
8:79577868:G:C	50	100	1	0.2387
8:79578288:A:G	50	100	1	0.05047
8:79578891:T:A	50	100	1	0.06282
8:79578964:T:C	50	100	0.93	0.01325
8:79579406:G:A	50	100	1	0.0158
8:79579618:G:T	50	100	1	0.06627
8:79579641:C:A	50	100	1	0.2389
8:79579863:C:A	50	100	1	0.05828
8:79579940:G:T	50	100	1	0.0768
8:79580418:G:A	50	100	0.97	0.02977
8:79580889:G:A	50	100	0.99	0.04448
8:79581238:C:T	50	100	0.94	0.01089
8:79581439:T:G	50	100	1	0.05828
8:79581857:G:A	50	100	1	0.05864
8:79582033:A:T	50	100	1	0.05828
8:79582384:A:G	50	100	1	0.05174
8:79583361:T:C	50	100	1	0.05229
8:79583479:C:T	50	100	1	0.01035
8:79583808:G:A	50	100	0.99	0.02469
8:79583836:C:T	50	100	1	0.01107
8:79583911:C:T	50	100	1	0.4768
8:79583962:T:A	50	100	1	0.07498
8:79583994:T:C	50	100	1	0.05011
8:79584057:G:A	50	98	1	0.05882
8:79584293:G:A	50	100	0.99	0.02469
8:79584453:T:C	50	100	1	0.05047
8:79584488:T:C	50	100	1	0.0532
8:79584681:C:T	50	100	1	0.05864
8:79584786:C:T	50	100	1	0.02905
8:79584913:A:G	50	100	1	0.06663
8:79584968:A:G	50	98	1	0.278
8:79584974:G:A	50	100	1	0.06118
8:79585637:C:T	50	100	0.99	0.2776
8:79586018:A:T	50	100	1	0.2362
8:79586763:A:C	50	98	1	0.4072
8:79587164:G:A	50	100	1	0.01598
8:79587218:A:G	50	100	1	0.03068
8:79587378:T:A	50	100	1	0.05864
8:79587812:C:T	49	98	0.98	0.1
8:79588131:A:C	50	100	1	0.05973
8:79588689:T:G	50	100	0.97	0.03831
8:79589436:G:A	50	98	0.96	0.02633
8:79589637:C:A	50	100	1	0.05211
8:79590050:A:G	50	100	1	0.2362
8:79590676:T:C	50	100	1	0.0748
8:79590689:G:A	50	100	1	0.04993
8:79590789:G:C	49	100	1	0.278
8:79590973:C:T	47	97.9	0.96	0.08696
8:79591003:T:G	33	75.8	0.98	0.4762
8:79591120:G:A	49	100	1	0.01107
8:79591622:G:A	50	100	1	0.236
8:79591891:A:T	50	98	0.99	0.2298
8:79592626:A:C	50	100	1	0.278
8:79592863:A:G	50	100	1	0.4076
8:79593154:G:A	50	100	1	0.01598
8:79593378:A:G	50	100	1	0.09459
8:79593420:G:A	50	100	1	0.04975
8:79593449:T:C	50	100	1	0.0748
8:79593651:T:C	50	100	1	0.01598
8:79593682:C:T	50	100	0.88	0.01452
8:79593743:C:A	50	100	1	0.3368
8:79593875:G:A	50	98	0.98	0.05828
8:79593932:T:C	49	100	1	0.05828
8:79594069:C:T	50	100	1	0.04993
8:79594663:T:C	50	100	0.95	0.06137
8:79595071:A:C	50	100	1	0.278
8:79595179:G:A	50	100	0.99	0.0541
8:79595614:A:G	50	100	1	0.06046
8:79596512:C:A	50	100	0.96	0.0276
8:79596742:A:T	50	100	1	0.06227
8:79596752:G:A	50	100	1	0.02905
8:79596845:T:C	50	100	1	0.278
8:79596905:A:C	50	100	0.98	0.04321
8:79596936:T:A	50	100	1	0.04993
8:79597178:T:C	50	100	1	0.0394
8:79597393:A:G	50	98	0.99	0.08678
8:79597646:T:C	50	94	0.99	0.4486
8:79598309:T:C	50	100	1	0.07498
8:79598601:G:A	50	98	0.99	0.08678
8:79599372:A:G	50	100	0.99	0.06209
8:79599589:T:C	50	100	0.99	0.1009
8:79599771:G:C	50	100	1	0.05846
8:79599971:C:T	50	100	1	0.2781
8:79600133:C:T	50	100	1	0.05229
8:79600468:G:T	50	100	1	0.05846
8:79600605:A:G	50	100	1	0.05901
8:79601073:A:G	50	100	1	0.05047
8:79601113:T:C	49	100	1	0.01598
8:79601119:T:C	50	100	1	0.0748
8:79601149:G:A	50	100	0.97	0.02487
8:79601180:T:C	50	98	0.99	0.06082
8:79601519:C:T	50	100	1	0.05084
8:79601587:A:G	50	100	1	0.0748
8:79601675:C:T	50	100	0.99	0.0305
8:79601678:G:A	50	100	1	0.01598
8:79602006:C:T	50	100	0.99	0.1008
8:79602500:A:C	50	100	0.99	0.06572
8:79602577:A:T	50	100	0.98	0.05011
8:79602597:C:T	50	100	0.99	0.05138
8:79603151:G:A	50	100	1	0.0138
8:79603398:C:T	50	100	1	0.05338
8:79603531:A:G	50	100	0.98	0.1053
8:79603620:T:C	50	98	0.99	0.405
8:79603621:G:C	50	100	0.94	0.07371
8:79603681:G:A	50	100	0.83	0.01107
8:79604203:C:T	50	98	0.92	0.07244
8:79604375:A:C	50	100	1	0.02487
8:79604437:G:A	50	100	1	0.1006
8:79604937:T:A	50	98	0.96	0.05428
8:79604978:G:A	50	100	0.96	0.02923
8:79605553:C:G	50	100	0.98	0.01289
8:79605681:C:T	50	100	0.83	0.01235
8:79605795:T:C	50	100	1	0.01961
8:79606254:C:A	50	98	1	0.01688
8:79606276:G:A	50	98	0.99	0.08787
8:79607302:A:C	50	100	0.92	0.01253
8:79607306:A:G	50	100	1	0.274
8:79607677:A:G	50	100	1	0.03086
8:79607758:C:A	49	100	0.99	0.4998
8:79608085:C:T	50	100	1	0.2743
8:79608410:G:A	50	100	0.99	0.1017
8:79608466:T:C	50	100	0.99	0.303
8:79608808:G:T	50	100	0.99	0.4472
8:79609123:G:A	50	100	0.95	0.01452
8:79609281:T:G	50	100	0.89	0.04375
8:79609368:T:C	50	100	0.99	0.3751
8:79609798:C:A	50	100	0.99	0.1013
8:79609803:C:T	50	100	0.93	0.02469
8:79610370:A:G	50	96	0.97	0.3239
8:79610496:T:C	50	100	0.99	0.07607
8:79611301:A:G	50	100	1	0.09441
8:79611432:G:C	50	100	0.99	0.0748
8:79611757:A:G	50	100	0.89	0.03177
8:79612058:C:A	50	100	1	0.02415
8:79612946:C:T	50	100	0.99	0.0216
8:79613557:C:T	50	100	1	0.2469
8:79613714:G:A	50	100	0.99	0.3468
8:79614276:G:A	50	100	1	0.3208
8:79615706:A:T	50	100	0.97	0.07698
8:79615889:T:C	50	100	1	0.3148
8:79616206:A:G	50	100	0.99	0.3175
8:79616242:G:A	50	100	0.99	0.3462
8:79616599:A:T	50	100	0.99	0.07426
8:79616738:G:A	50	100	1	0.4232
8:79617985:T:A	50	100	0.99	0.07426
8:79618041:T:A	50	100	1	0.3204
8:79618559:T:C	50	100	0.99	0.07426
8:79618737:T:C	50	100	1	0.3203
8:79619302:A:G	50	100	0.99	0.07407
8:79620107:A:T	50	100	0.99	0.1284
8:79620262:G:T	50	100	0.89	0.03667
8:79620438:T:C	50	100	0.98	0.08351
8:79621038:C:T	50	100	0.96	0.02651
8:79621183:G:C	50	100	1	0.01688
8:79621273:G:A	50	100	1	0.2487
8:79621408:C:A	50	100	0.94	0.03123
8:79621610:T:G	50	100	0.98	0.0748
8:79621876:A:G	50	100	0.99	0.07371
8:79621909:G:T	50	100	0.99	0.2921
8:79621921:C:T	50	100	0.99	0.0915
8:79622100:C:T	50	100	0.96	0.05447
8:79622101:A:G	50	100	0.98	0.2921
8:79622507:C:A	50	100	0.97	0.05138
8:79623172:G:T	50	100	0.99	0.3157
8:79623183:T:C	50	100	0.99	0.1109
8:79623405:G:T	50	100	1	0.01906
8:79623417:T:C	50	100	0.99	0.09168
8:79623476:G:T	50	100	1	0.1169
8:79623508:A:G	50	100	0.96	0.01634
8:79624137:G:A	50	100	1	0.1095
8:79624470:A:G	50	98	0.89	0.04194
8:79624541:A:G	50	100	0.97	0.1231
8:79624577:C:A	50	100	0.99	0.07389
8:79624819:T:G	50	100	1	0.1169
8:79625117:A:C	50	100	1	0.124
8:79625756:G:A	50	100	0.96	0.02179
8:79626289:T:C	50	98	1	0.3577
8:79626487:G:A	50	100	1	0.01888
8:79626989:G:T	50	100	1	0.3174
8:79627388:T:C	50	100	0.99	0.1284
8:79628209:G:C	50	100	0.91	0.02705
8:79628306:G:A	50	100	1	0.24
8:79628310:C:T	50	100	1	0.02088
8:79628325:G:A	50	100	0.99	0.2887
8:79628722:A:T	50	100	1	0.3188
8:79628770:C:T	50	98	0.99	0.3351
8:79629532:C:T	50	100	1	0.01888
8:79629572:A:T	50	100	1	0.3555
8:79629792:C:T	50	100	1	0.3553
8:79630140:C:G	50	100	1	0.2395
8:79630366:A:G	50	100	1	0.3553
8:79630843:C:T	50	100	0.92	0.02669
8:79630980:C:T	50	100	0.97	0.02197
8:79631845:C:T	50	100	1	0.3186
8:79631919:T:G	50	100	0.99	0.2444
8:79632074:A:G	50	100	0.99	0.08152
8:79632156:C:T	50	100	1	0.01906
8:79632255:C:A	50	100	1	0.1089
8:79632510:C:G	50	98	0.99	0.08206
8:79633332:A:T	50	100	1	0.343
8:79633472:T:C	50	100	1	0.01906
8:79633900:G:A	50	98	0.99	0.08479
8:79633922:T:C	50	100	1	0.3155
8:79633949:T:C	50	100	0.98	0.07353
8:79633984:C:T	50	100	1	0.3435
8:79634094:T:C	50	100	1	0.3155
8:79634225:G:A	50	100	1	0.341
8:79634311:A:T	50	100	1	0.07353
8:79634974:C:T	50	100	1	0.2429
8:79634985:G:C	50	100	1	0.2427
8:79635091:T:C	50	100	0.94	0.02433
8:79635542:G:T	50	100	1	0.3154
8:79635762:G:C	50	100	1	0.3154
8:79636590:A:G	50	100	1	0.07353
8:79637927:G:A	50	100	0.99	0.319
8:79638078:G:T	50	100	0.97	0.02578
8:79638588:T:G	50	100	0.98	0.2101
8:79638832:T:C	50	100	1	0.3154
8:79638872:G:A	50	100	0.99	0.2671
8:79638891:C:T	50	100	1	0.01107
8:79639146:A:G	50	100	1	0.3152
8:79639207:A:G	50	100	1	0.3898
8:79640377:G:A	50	100	0.99	0.0216
8:79640562:G:A	50	100	1	0.3159
8:79640833:T:C	50	100	0.99	0.3896
8:79640845:A:T	50	100	0.99	0.4049
8:79640972:C:T	50	98	0.98	0.09659
8:79641002:T:C	50	100	0.99	0.3155
8:79641277:G:A	50	100	0.98	0.07734
8:79641681:G:A	50	94	0.97	0.2638
8:79641779:T:C	50	98	0.97	0.1434
8:79642297:T:G	50	100	0.98	0.07298
8:79642769:A:T	50	98	0.98	0.1618
8:79642871:G:T	50	100	0.98	0.2213
8:79642993:A:G	50	100	0.97	0.2436
8:79643151:A:G	49	100	0.95	0.1538
8:79643375:C:A	50	100	0.92	0.0118
8:79643533:T:G	50	100	0.99	0.07298
8:79643751:A:G	50	100	0.99	0.07298
8:79644265:G:A	50	100	0.98	0.04012
8:79644502:G:A	50	100	0.99	0.07298
8:79644562:C:A	49	98	0.99	0.03341
8:79644769:C:T	50	98	1	0.05428
8:79645331:C:T	50	100	1	0.03377
8:79645385:C:T	50	100	1	0.03558
8:79645508:G:T	50	98	0.97	0.1665
8:79645993:A:G	50	100	0.97	0.0797
8:79646568:G:A	50	98	0.98	0.02741
8:79646803:T:C	50	100	0.87	0.01126
8:79646811:T:A	50	100	0.97	0.0216
8:79646984:G:A	50	100	0.92	0.03758
8:79647200:A:T	50	100	0.81	0.01235
8:79647775:T:C	50	100	0.98	0.01707
8:79647874:T:C	50	100	0.96	0.09659
8:79648722:C:T	50	100	0.9	0.02596
8:79648807:A:T	50	100	0.88	0.02179
8:79650024:C:T	50	96	0.95	0.2996
8:79650977:A:G	50	100	0.96	0.2104
8:79651069:A:G	50	98	0.99	0.05301
8:79652419:T:C	50	100	0.98	0.01307
8:79652783:T:A	50	100	0.96	0.2611
8:79653148:C:T	49	100	0.99	0.01543
8:79653363:C:T	50	98	1	0.05301
8:79653803:A:G	50	100	0.93	0.1251
8:79654311:C:T	50	96	0.9	0.07516
8:79655268:G:A	50	100	0.87	0.01743
8:79655597:T:C	50	100	0.87	0.01652
8:79655727:A:G	50	100	0.97	0.07843
8:79655891:C:T	50	98	0.99	0.02306
8:79655994:G:A	50	100	0.93	0.03922
8:79656065:A:G	50	100	0.94	0.07607
8:79656130:A:G	50	100	0.94	0.09622
8:79656150:G:A	50	100	0.96	0.08134
8:79656433:T:C	50	100	0.87	0.01779
8:79656700:T:A	50	98	0.97	0.2939
8:79656737:T:G	50	100	0.97	0.1816
8:79656816:T:C	50	100	0.98	0.06336
8:79656885:T:C	50	100	0.94	0.07607
8:79656896:T:C	50	94	0.98	0.063
8:79656897:A:G	50	94	0.98	0.063
8:79656908:G:C	49	98	0.98	0.06336
8:79657134:G:A	50	100	0.97	0.09985
8:79657217:T:A	50	100	0.96	0.1126
8:79657639:T:C	50	98	0.92	0.05792
8:79659286:G:T	50	100	0.92	0.02033
8:79659312:C:A	50	94	0.96	0.2315
8:79659395:T:G	50	96	0.96	0.1934
8:79659493:C:T	50	100	0.95	0.08333
8:79659528:T:C	50	100	0.99	0.01325
8:79659711:C:T	50	100	0.97	0.09277
8:79659865:C:G	50	100	0.96	0.1031
8:79659872:G:A	50	100	0.96	0.1031
8:79659873:C:T	50	100	0.96	0.07607
8:79659877:G:C	50	100	0.96	0.1028
8:79659929:A:G	50	100	0.97	0.02705
8:79660038:T:C	50	100	0.96	0.104
8:79660190:G:A	50	98	0.97	0.3128
8:79661166:A:G	50	100	0.99	0.2478
8:79661181:G:A	50	100	1	0.02542
8:79661514:T:C	50	98	0.98	0.01852
8:79661585:G:A	50	100	0.99	0.03286
8:79661668:C:G	50	100	0.92	0.03195
8:79661798:A:C	50	100	0.99	0.03286
8:79662033:C:T	50	100	1	0.01162
8:79662079:T:C	50	100	0.98	0.3126
8:79662460:A:G	50	100	0.99	0.2476
8:79662502:C:A	50	100	0.99	0.1797
8:79663033:C:T	50	100	0.99	0.2458
8:79663202:T:G	50	100	0.92	0.01452
8:79663510:G:A	50	100	0.99	0.2476
8:79663672:T:A	50	100	1	0.0138
8:79663719:T:A	50	100	0.99	0.2475
8:79663761:A:G	50	100	1	0.0118
8:79663893:T:C	50	100	0.97	0.08678
8:79663990:A:G	50	100	0.94	0.01198
8:79664006:C:T	50	100	0.93	0.03214
8:79664119:T:C	50	100	1	0.02578
8:79664382:G:C	50	100	0.99	0.2476
8:79664469:C:T	50	100	0.96	0.02687
8:79664538:T:C	50	100	0.97	0.07734
8:79664569:T:C	50	100	0.99	0.2476
8:79664596:T:C	50	100	0.99	0.2478
8:79664707:T:C	50	100	0.99	0.2476
8:79666426:G:T	50	100	0.98	0.181
8:79666520:C:T	50	100	1	0.03268
8:79666767:G:A	50	100	0.92	0.01852
8:79666937:C:T	50	98	0.98	0.06627
8:79667689:A:G	50	100	0.97	0.06645
8:79667794:G:T	50	100	0.98	0.06663
8:79667815:A:C	50	98	0.96	0.1639
8:79667838:A:G	50	100	0.93	0.08515
8:79668127:A:G	50	100	1	0.02977
8:79668314:A:T	50	100	0.99	0.03304
8:79668421:G:T	50	100	1	0.1776
8:79668445:T:G	50	98	0.99	0.441
8:79668459:T:A	50	100	1	0.1777
8:79669594:G:A	50	100	1	0.06082
8:79669711:G:A	50	100	1	0.1801
8:79669885:G:T	50	100	1	0.179
8:79669914:T:C	50	100	1	0.06082
8:79670029:A:G	50	100	1	0.1796
8:79670342:C:T	50	100	0.97	0.08515
8:79670371:G:A	50	100	0.99	0.2237
8:79670373:G:A	50	92	0.94	0.3299
8:79670669:T:C	50	100	0.99	0.01271
8:79670807:T:C	50	100	1	0.1817
8:79671614:G:A	50	100	1	0.01924
8:79672175:T:G	50	100	0.95	0.02869
8:79672573:T:C	50	100	1	0.179
8:79672671:T:C	50	100	0.98	0.4377
8:79673067:T:C	50	100	1	0.179
8:79673074:T:C	50	100	0.99	0.0325
8:79673578:A:T	50	100	0.99	0.3411
8:79673879:G:T	50	100	0.84	0.0138
8:79674057:C:T	50	100	1	0.1821
8:79674067:C:T	50	100	1	0.01289
8:79674139:G:C	50	100	1	0.01924
8:79674270:G:A	50	100	1	0.1821
8:79674272:G:T	50	100	0.99	0.4397
8:79674319:G:A	49	100	0.98	0.03286
8:79674352:A:G	50	100	0.99	0.1821
8:79674613:T:C	50	100	0.98	0.1843
8:79674631:T:C	50	100	0.99	0.2767
8:79674641:T:C	50	100	0.98	0.01089
8:79674839:C:T	50	100	1	0.0354
8:79675196:A:G	50	100	1	0.1821
8:79675240:A:G	50	100	1	0.0187
8:79675461:A:G	50	100	1	0.06118
8:79675671:G:A	50	100	0.94	0.03686
8:79675954:C:T	50	100	0.99	0.01434
8:79676172:G:T	50	100	1	0.06137
8:79676192:A:G	50	100	1	0.0187
8:79676303:G:A	49	75.5	0.92	0.4424
8:79676305:G:A	48	81.2	0.97	0.06137
8:79676307:G:A	50	98	0.9	0.02033
8:79676526:A:G	50	100	1	0.1863
8:79676548:G:A	50	100	1	0.3502
8:79676984:C:T	50	100	1	0.3137
8:79677405:A:C	50	100	1	0.01344
8:79677626:A:G	50	100	0.88	0.01616
8:79677796:G:A	50	100	0.99	0.01289
8:79677902:T:C	50	100	1	0.1863
8:79677918:G:C	50	100	1	0.0187
8:79677956:A:G	50	100	1	0.0187
8:79678111:C:A	50	100	1	0.1781
8:79678353:A:G	50	100	1	0.08896
8:79678923:T:A	50	98	1	0.4069
8:79678946:G:A	50	100	1	0.3499
8:79679204:G:T	50	100	0.92	0.01979
8:79679349:T:C	50	100	0.88	0.01616
8:79679483:T:A	50	100	1	0.1812
8:79679488:A:T	50	100	1	0.01525
8:79679564:G:C	50	100	0.99	0.01344
8:79679737:T:C	50	100	1	0.1812
8:79680495:A:G	50	100	1	0.1812
8:79681086:T:A	50	100	0.99	0.3184
8:79681365:A:T	50	100	0.97	0.06155
8:79681735:T:C	50	100	0.99	0.3183
8:79681776:A:G	50	100	0.99	0.3644
8:79681915:G:A	50	100	1	0.06173
8:79682140:T:C	50	100	0.99	0.06155
8:79682178:G:T	50	100	0.99	0.06155
8:79682380:G:A	50	100	0.97	0.1298
8:79682569:C:T	50	100	0.86	0.01289
8:79682714:T:C	50	100	1	0.01924
8:79683060:C:A	50	100	0.99	0.01289
8:79683587:G:A	50	98	0.98	0.3032
8:79683694:A:G	50	100	0.99	0.0187
8:79683804:C:A	50	100	0.99	0.06137
8:79683955:C:T	50	98	1	0.1772
8:79684707:G:T	50	98	0.99	0.1848
8:79684708:A:C	50	98	0.99	0.1848
8:79685018:G:T	50	100	0.98	0.1718
8:79685174:A:G	50	100	0.98	0.01834
8:79685252:C:A	50	100	1	0.2008
8:79685384:A:G	50	100	1	0.2164
8:79685473:T:C	50	100	1	0.2008
8:79685500:A:T	50	100	0.97	0.3032
8:79685683:G:A	50	100	1	0.01489
8:79685780:T:C	50	100	1	0.2006
8:79685820:C:T	50	100	0.99	0.02596
8:79685840:C:T	50	100	1	0.01253
8:79685862:T:C	50	100	1	0.2162
8:79685882:G:C	50	100	1	0.2162
8:79685911:G:A	50	100	1	0.01561
8:79686275:G:A	50	100	1	0.01253
8:79686307:A:C	50	100	1	0.01253
8:79686341:G:A	50	100	0.99	0.11
8:79686400:T:C	50	90	0.98	0.2273
8:79686455:C:T	50	100	0.99	0.1861
8:79686527:C:T	50	100	1	0.01489
8:79686569:G:A	50	100	0.98	0.08279
8:79686593:G:T	50	100	0.99	0.2168
8:79686676:A:G	50	100	0.98	0.4893
8:79686866:T:A	50	100	0.99	0.2269
8:79687115:T:A	50	100	0.95	0.01307
8:79687168:A:T	50	100	1	0.01253
8:79687562:C:T	50	100	0.97	0.1042
8:79687684:G:A	50	100	1	0.01289
8:79687938:A:G	50	100	0.93	0.01017
8:79687958:G:T	50	100	0.97	0.01471
8:79687971:T:C	50	100	0.98	0.03068
8:79688159:G:A	50	100	0.96	0.2253
8:79688215:G:T	50	96	0.98	0.2184
8:79688272:T:C	50	94	0.94	0.3413
8:79688584:T:G	50	94	0.89	0.3489
8:79688637:C:T	50	86	0.92	0.402
8:79689278:A:T	50	100	0.98	0.1345
8:79689445:A:G	50	94	0.97	0.3163
8:79689709:T:C	50	98	0.98	0.3214
8:79690029:T:C	50	100	0.99	0.2596
8:79690312:C:A	50	98	0.98	0.3302
8:79690614:G:A	50	100	0.97	0.05428
8:79690910:A:G	50	100	0.97	0.05428
8:79690975:A:T	50	100	0.98	0.1396
8:79691164:C:T	50	100	0.98	0.1558
8:79691391:A:G	50	100	0.96	0.0285
8:79691555:G:A	50	96	0.79	0.0256
8:79691777:A:G	50	100	1	0.01507
8:79691903:G:A	50	100	0.98	0.14
8:79691994:G:A	50	100	0.96	0.2375
8:79692084:A:T	50	100	1	0.03486
8:79692087:G:C	50	100	0.97	0.02887
8:79692901:T:C	50	100	0.87	0.0216
8:79692908:A:G	50	100	0.98	0.1396
8:79692994:G:C	50	100	0.98	0.05102
8:79693223:G:T	50	96	0.98	0.1432
8:79693238:T:C	49	91.8	0.91	0.3829
8:79693240:T:C	50	86	0.67	0.0236
8:79693242:T:C	50	98	0.95	0.1064
8:79693284:A:G	50	98	0.94	0.1407
8:79693333:A:G	50	100	0.99	0.2213
8:79693364:T:G	50	100	1	0.2705
8:79694159:C:T	50	100	1	0.03558
8:79694167:T:C	50	100	0.98	0.14
8:79694222:G:C	50	100	1	0.01471
8:79694981:A:C	50	100	0.98	0.1345
8:79695496:T:C	50	100	0.98	0.02887
8:79696004:G:A	49	93.9	0.99	0.2711
8:79696051:C:T	50	100	1	0.2106
8:79696584:C:T	50	98	0.99	0.2712
8:79696609:C:G	50	98	0.99	0.2749
8:79696715:A:G	50	100	1	0.01235
8:79696860:T:G	50	100	0.96	0.1336
8:79696983:A:T	50	100	0.99	0.2237
8:79697384:A:G	50	100	0.98	0.1314
8:79697467:C:A	50	100	1	0.1211
8:79697481:T:C	50	100	0.99	0.218
8:79697619:C:T	49	100	0.96	0.02941
8:79697636:C:T	49	91.8	0.82	0.05447
8:79697885:T:C	50	100	0.99	0.2754
8:79697944:G:A	50	100	1	0.02052
8:79698219:G:A	50	100	1	0.01144
8:79698272:G:A	50	100	1	0.1291
8:79698325:C:A	50	100	1	0.01162
8:79698653:G:T	50	100	1	0.1293
8:79698948:C:A	50	100	1	0.07008
8:79699205:G:A	50	100	0.96	0.0236
8:79699233:A:G	50	100	1	0.1979
8:79699258:T:C	50	100	1	0.4196
8:79699954:A:C	50	100	1	0.2366
8:79700125:C:G	50	100	1	0.09532
8:79700479:C:T	50	100	1	0.4165
8:79701089:A:G	50	100	1	0.2364
8:79701793:C:T	50	100	1	0.01525
8:79701887:T:G	50	98	0.99	0.06227
8:79702165:A:G	50	100	1	0.3086
8:79702225:T:C	50	100	1	0.03486
8:79702886:G:A	50	100	1	0.3538
8:79702887:A:G	50	100	1	0.1213
8:79702998:G:A	50	100	1	0.04303
8:79703341:C:A	50	100	1	0.1981
8:79703501:T:C	50	100	0.99	0.1262
8:79703651:C:T	50	100	1	0.07008
8:79703825:T:G	50	100	1	0.03032
8:79703873:A:C	50	100	0.98	0.04884
8:79704183:G:A	50	100	1	0.01543
8:79705054:T:A	50	100	1	0.3074
8:79705486:G:C	50	100	1	0.4187
8:79705752:G:T	50	100	1	0.1865
8:79705916:T:A	50	100	1	0.4149
8:79706451:G:A	50	100	1	0.01416
8:79706735:G:C	50	100	1	0.1287
8:79706854:T:C	50	100	0.99	0.1265
8:79706878:C:T	50	100	1	0.1903
8:79707011:A:G	50	100	1	0.04412
8:79707088:C:G	50	100	1	0.3825
8:79707129:G:A	50	100	1	0.2865
8:79707644:A:G	50	100	1	0.2407
8:79707867:C:A	50	100	1	0.01416
8:79708554:G:T	50	100	1	0.1089
8:79708744:T:C	50	100	1	0.311
8:79708776:G:A	50	100	1	0.3112
8:79709016:A:T	50	100	0.96	0.01126
8:79709158:T:C	50	100	1	0.01471
8:79709305:A:G	50	100	1	0.3112
8:79709696:A:G	50	100	1	0.2865
8:79709860:T:C	50	100	1	0.03032
8:79711162:C:G	50	100	1	0.02832
8:79711337:A:G	50	100	1	0.01416
8:79711497:C:T	50	100	0.95	0.09386
8:79711605:G:A	50	100	1	0.1932
8:79711773:T:C	50	100	1	0.0256
8:79711966:T:G	50	100	0.94	0.01416
8:79712653:T:C	50	100	0.88	0.03177
8:79712923:A:G	50	100	0.99	0.1209
8:79713183:T:A	50	100	0.99	0.01561
8:79713427:A:G	50	100	1	0.03341
8:79713820:G:A	50	100	1	0.07008
8:79714326:A:C	50	100	1	0.1932
8:79714823:A:G	50	100	0.98	0.2032
8:79715014:A:G	50	100	1	0.03849
8:79715217:C:T	50	100	1	0.1264
8:79716180:T:C	50	100	1	0.1943
8:79716266:C:T	50	100	1	0.01525
8:79716473:C:T	50	100	1	0.1255
8:79716475:C:T	50	100	1	0.191
8:79716629:T:C	50	98	1	0.2769
8:79716823:G:A	50	100	0.99	0.05265
8:79716892:G:T	50	100	1	0.01416
8:79716918:A:G	50	100	1	0.01416
8:79716919:G:C	50	100	1	0.03032
8:79717425:C:A	50	100	1	0.01543
8:79717609:A:G	50	100	0.98	0.1189
8:79717975:C:T	50	98	1	0.2771
8:79718255:T:G	50	100	1	0.03032
8:79718615:C:T	50	98	1	0.2771
8:79718628:T:C	50	100	1	0.03322
8:79718745:C:T	50	100	0.99	0.05301
8:79719065:G:A	50	100	0.89	0.01035
8:79719111:T:C	50	100	1	0.01416
8:79719230:G:T	50	96	0.99	0.2084
8:79719295:G:A	50	100	0.98	0.063
8:79719719:A:T	50	98	1	0.1253
8:79720069:T:C	50	100	1	0.01362
8:79720817:T:C	50	100	1	0.03304
8:79721031:A:G	50	98	1	0.3001
8:79721101:T:C	50	98	1	0.3001
8:79721740:C:T	50	98	1	0.3005
8:79721827:T:C	50	98	0.98	0.1249
8:79722244:C:A	50	98	0.97	0.1269
8:79722462:C:G	50	96	0.99	0.08932
8:79722781:G:C	50	100	0.97	0.3299
8:79723097:T:A	50	100	0.98	0.02741
8:79723355:T:C	50	94	0.93	0.232
8:79723408:G:A	50	98	0.97	0.0955
8:79723529:T:C	50	100	1	0.01053
8:79723801:A:G	50	98	0.97	0.1885
8:79723934:C:A	50	98	0.98	0.06227
8:79724274:T:C	50	100	0.98	0.2967
8:79724350:G:T	50	100	1	0.03304
8:79724924:A:G	50	98	1	0.2925
8:79725337:G:A	50	98	1	0.02542
8:79725449:T:A	50	100	1	0.03776
8:79725501:A:T	50	100	1	0.02542
8:79725907:T:C	50	100	0.95	0.03813
8:79725909:G:T	50	100	1	0.04248
8:79725917:A:T	50	98	0.96	0.05919
8:79726489:C:T	50	100	1	0.04194
8:79726649:C:T	50	98	0.96	0.1302
8:79726802:A:G	50	100	1	0.04248
8:79726911:T:C	50	100	1	0.2928
8:79727643:G:A	50	100	1	0.03776
8:79727651:A:G	50	100	1	0.2927
8:79728013:A:G	50	100	1	0.345
8:79728342:G:A	50	98	0.96	0.05901
8:79728566:C:T	50	98	1	0.03322
8:79728872:A:C	50	100	1	0.04739
8:79729775:C:T	50	100	1	0.2919
8:79731204:C:A	50	100	0.94	0.09967
8:79731453:C:A	50	98	0.95	0.01961
8:79731510:T:G	50	100	1	0.04757
8:79732555:A:T	50	100	0.95	0.05955
8:79732638:G:T	50	100	0.98	0.3106
8:79732953:T:C	50	100	1	0.02542
8:79733126:C:G	50	100	0.92	0.09622
8:79733212:T:C	50	98	1	0.01035
8:79733799:T:C	50	100	1	0.02197
8:79733947:G:A	50	100	1	0.02542
8:79734097:G:T	50	100	0.97	0.04829
8:79734104:A:G	50	98	0.95	0.05864
8:79734302:C:T	50	100	1	0.01071
8:79734382:A:G	50	100	1	0.0216
8:79734796:C:T	50	98	0.99	0.2912
8:79734942:G:A	50	98	0.94	0.07389
8:79734995:T:G	50	100	1	0.01525
8:79735162:G:A	50	100	1	0.01652
8:79735875:T:G	50	100	0.93	0.08588
8:79736517:G:C	50	100	1	0.01235
8:79736816:C:G	50	98	0.98	0.2317
8:79736938:G:A	50	100	0.98	0.3145
8:79737156:T:C	50	100	1	0.01235
8:79737225:A:C	50	100	0.98	0.2318
8:79737397:C:T	50	100	1	0.02215
8:79737625:G:A	50	100	0.98	0.3143
8:79737753:A:G	50	100	0.91	0.1075
8:79737935:G:A	50	100	0.99	0.3226
8:79737967:C:A	50	100	1	0.0256
8:79738167:A:G	50	100	1	0.02197
8:79739207:A:G	50	100	1	0.02215
8:79739234:A:G	50	100	1	0.02542
8:79739242:G:A	50	100	1	0.01271
8:79739362:G:A	50	100	1	0.02215
8:79739804:C:T	50	100	0.99	0.2322
8:79739822:T:A	50	92	0.99	0.2749
8:79740207:A:G	50	100	0.98	0.2317
8:79740446:C:T	50	100	0.8	0.01253
8:79740830:G:T	50	100	1	0.03123
8:79740914:A:G	50	100	0.93	0.03958
8:79740930:C:T	50	98	0.94	0.03704
8:79741217:C:A	50	100	1	0.02215
8:79741393:C:T	50	100	1	0.02215
8:79741422:T:G	50	100	1	0.02215
8:79741741:C:A	50	100	0.97	0.01997
8:79741767:C:A	50	100	0.96	0.04666
8:79741787:G:A	50	100	0.99	0.04666
8:79742082:G:A	50	98	0.98	0.0492
8:79742420:A:G	50	98	0.95	0.15310000000000001
8:79742569:T:C	50	100	0.94	0.02451
8:79742686:G:C	50	100	0.92	0.02251
8:79743023:G:A	50	100	1	0.01525
8:79743040:T:C	50	100	1	0.01525
8:79743089:T:C	50	100	0.98	0.0561
8:79743431:T:C	50	100	1	0.01489
8:79743739:T:C	50	100	0.98	0.0236
8:79743741:C:T	50	100	0.98	0.02342
8:79743759:G:A	50	100	0.94	0.02324
8:79743762:G:A	50	100	0.89	0.02124
8:79743790:C:T	50	100	0.98	0.0236
8:79743840:T:C	50	100	0.98	0.02342
8:79743939:C:T	50	100	0.98	0.02342
8:79743971:T:C	50	92	0.94	0.3675
8:79744352:C:T	50	100	0.95	0.06318
8:79744637:T:C	50	96	0.93	0.3005
8:79744684:G:A	50	94	0.92	0.1643
8:79745254:T:G	50	100	0.83	0.0256
8:79745543:A:C	50	98	0.9	0.02814
8:79745585:G:A	50	98	0.87	0.0187
8:79746010:T:G	50	96	0.86	0.06972
8:79746012:T:G	50	92	0.84	0.1107
8:79746014:T:G	50	94	0.91	0.3602
8:79746037:T:C	50	96	0.89	0.09804
8:79746343:G:A	50	96	0.94	0.3731
8:79747134:G:A	50	100	0.97	0.0167
8:79747237:A:G	50	94	0.95	0.2787
8:79747240:G:A	50	94	0.95	0.2967
8:79747670:G:A	50	100	0.97	0.0167
8:79748262:A:G	50	98	0.96	0.2446
8:79748693:C:T	50	100	0.96	0.08061
8:79748704:G:T	50	100	0.89	0.02977
8:79748956:A:C	50	98	0.96	0.4515
8:79749075:G:A	50	100	0.96	0.1747
8:79749217:G:A	50	100	0.97	0.2006
8:79749498:T:C	50	100	0.97	0.2841
8:79749851:A:G	50	96	0.97	0.1115
8:79749910:G:C	50	100	0.99	0.01289
8:79750947:A:G	50	98	0.89	0.08188
8:79751073:A:G	50	100	0.98	0.4504
8:79751925:C:T	50	100	0.97	0.1786
8:79752038:C:G	50	100	0.92	0.02142
8:79752360:A:T	50	98	0.97	0.4751
8:79752388:A:C	50	98	0.98	0.2048
8:79752600:T:C	50	98	0.97	0.4746
8:79752606:G:A	50	98	0.98	0.1935
8:79752713:A:C	50	98	0.97	0.449
8:79752733:G:A	50	98	0.97	0.449
8:79753136:A:G	50	98	0.98	0.2052
8:79753221:G:A	50	100	0.92	0.0216
8:79753280:C:T	50	98	0.99	0.1187
8:79753477:A:G	50	98	0.99	0.1187
8:79753501:A:G	50	98	0.98	0.2053
8:79753776:C:T	50	98	0.99	0.1186
8:79754934:T:A	50	98	0.99	0.08497
8:79755079:T:C	50	98	0.97	0.1247
8:79755803:T:A	50	100	0.94	0.1855
8:79756477:A:G	50	100	0.97	0.2035
8:79756584:T:C	49	98	0.99	0.1957
8:79756880:G:T	50	100	0.97	0.3882
8:79757044:T:A	50	100	0.96	0.1885
8:79757292:G:C	50	96	0.98	0.2024
8:79757499:G:A	50	100	0.97	0.215
8:79758101:C:T	50	98	0.92	0.02324
8:79758145:C:T	50	100	0.97	0.0512
8:79758917:A:G	50	100	0.92	0.01525
8:79759268:A:T	49	100	0.72	0.01162
8:79759519:G:A	47	95.7	0.96	0.1251
8:79759588:T:G	48	93.8	0.95	0.4388
8:79760293:G:A	49	98	0.96	0.1256
8:79761385:C:T	50	98	0.98	0.1748
8:79761848:T:G	50	100	0.89	0.04049
8:79761930:T:C	50	100	0.86	0.06046
8:79762553:C:A	50	98	0.96	0.1264
8:79763011:G:A	50	98	0.98	0.1703
8:79763042:T:G	50	98	0.96	0.1262
8:79764209:T:G	50	100	0.86	0.01071
8:79764294:T:G	50	98	0.95	0.1661
8:79764792:C:T	50	100	0.74	0.01398
8:79765029:T:A	50	98	0.97	0.1954
8:79765827:T:A	50	100	0.88	0.03359
8:79765887:G:A	50	100	0.97	0.1142
8:79766192:T:C	50	96	0.99	0.1485
8:79766630:C:A	50	98	0.98	0.3351
8:79766986:G:A	50	98	0.91	0.01688
8:79768138:G:A	43	97.7	0.91	0.05338
8:79769554:A:G	50	98	0.98	0.1857
8:79770444:G:C	50	100	0.9	0.04176
8:79770779:A:G	50	98	0.98	0.148
8:79770925:A:G	50	98	0.95	0.1532
8:79771086:G:A	50	96	0.97	0.1487
8:79771591:C:T	50	98	0.93	0.05646
8:79771687:C:T	50	100	0.97	0.2282
8:79772629:G:A	50	100	0.95	0.1275
8:79772646:A:G	50	100	0.97	0.1732
8:79773107:A:G	50	100	0.94	0.07698
8:79775045:C:T	50	96	0.96	0.144
8:79775095:G:A	50	100	0.91	0.02977
8:79775953:T:A	50	98	0.95	0.1164
8:79777732:A:G	50	98	0.95	0.1169
8:79778184:G:A	50	100	0.98	0.2304
8:79778505:C:T	50	100	0.86	0.02033
8:79779234:A:G	50	96	0.94	0.3106
8:79779329:G:C	50	96	0.98	0.4828
8:79779392:A:G	50	94	0.92	0.1349
8:79779430:A:G	50	100	0.96	0.1507
8:79779566:G:A	50	100	0.97	0.1934
8:79779574:A:G	50	96	0.93	0.35
8:79779678:A:G	50	100	0.94	0.1641
8:79780129:T:C	50	96	0.96	0.4381
8:79780460:G:C	50	96	0.95	0.144
8:79781468:C:T	50	100	0.94	0.08914
8:79781680:G:A	50	96	0.98	0.2718
8:79782846:G:A	50	96	0.97	0.2692
8:79784396:G:A	50	96	0.96	0.2213
8:79784950:A:G	50	100	0.97	0.1496
8:79786020:C:T	50	100	0.98	0.1414
8:79787134:A:C	50	98	0.99	0.4381
8:79787460:C:T	50	100	0.98	0.1115
8:79787559:C:T	50	100	0.98	0.1186
8:79787710:C:T	48	91.7	0.66	0.04666
8:79787939:G:A	50	100	0.98	0.1117
8:79788476:C:T	50	100	0.94	0.01543
8:79788885:G:A	50	100	0.99	0.1158
8:79788909:A:G	50	98	0.98	0.4523
8:79788970:A:G	50	98	0.94	0.04267
8:79789644:C:T	50	100	1	0.05301
8:79789864:G:T	50	98	0.99	0.4423
8:79790048:G:A	50	98	1	0.2273
8:79790745:A:G	50	98	0.99	0.4368
8:79791159:T:C	50	100	0.99	0.1788
8:79791186:A:G	50	100	0.91	0.01543
8:79792076:T:C	50	100	0.99	0.1122
8:79792574:G:A	50	98	0.99	0.1547
8:79792635:T:C	50	100	1	0.325
8:79792752:T:G	50	100	0.99	0.4368
8:79793392:A:G	50	100	1	0.02215
8:79793403:C:T	50	100	1	0.272
8:79793701:A:G	50	100	1	0.1696
8:79794184:A:G	50	100	0.86	0.03123
8:79794213:G:A	50	100	0.98	0.1416
8:79794718:C:A	50	98	0.99	0.4368
8:79795588:T:G	50	100	1	0.06935
8:79796375:G:A	50	100	1	0.4824
8:79796695:A:G	50	100	1	0.02288
8:79797425:A:T	49	87.8	0.93	0.3952
8:79797529:C:T	50	98	0.98	0.2082
8:79797643:C:T	50	100	1	0.06972
8:79797869:T:C	50	98	0.99	0.2082
8:79798646:T:C	50	100	0.98	0.1318
8:79798868:C:T	50	98	0.98	0.321
8:79798999:T:C	50	100	0.91	0.01543
8:79799511:A:G	50	100	1	0.06935
8:79799682:T:A	50	100	1	0.06935
8:79799824:T:G	50	100	0.99	0.2649
8:79799828:G:A	50	100	0.97	0.1618
8:79800140:T:C	50	100	0.98	0.1127
8:79800491:A:T	50	100	0.99	0.1127
8:79800865:G:A	50	100	1	0.06917
8:79801269:G:T	50	100	0.97	0.01888
8:79801325:G:A	50	100	0.98	0.1462
8:79801467:T:C	50	96	0.98	0.1151
8:79801677:C:G	50	100	1	0.01126
8:79802444:C:A	50	100	0.97	0.3105
8:79802478:C:A	50	100	0.97	0.2743
8:79802700:A:G	50	98	0.96	0.1521
8:79803028:A:G	50	98	0.98	0.3223
8:79803171:C:T	50	100	0.84	0.01398
8:79803251:C:A	50	98	0.94	0.1345
8:79804305:A:C	50	100	0.98	0.02215
8:79804306:A:G	50	100	1	0.08551
8:79804308:A:T	50	96	0.99	0.4503
8:79805143:C:T	50	100	0.96	0.02524
8:79805235:T:C	50	100	0.98	0.1558
8:79805330:T:A	39	76.9	0.91	0.1728
8:79805698:A:G	50	100	0.99	0.1777
8:79805998:T:A	50	100	0.98	0.3513
8:79806375:A:G	50	98	0.99	0.03395
8:79807612:A:G	50	100	1	0.4512
8:79808140:G:T	50	100	1	0.0866
8:79809177:C:A	50	100	0.89	0.01924
8:79809277:A:G	50	100	0.89	0.01943
8:79809377:G:A	50	100	1	0.01162
8:79809434:G:A	50	100	1	0.01089
8:79809759:C:T	50	98	1	0.4544
8:79810558:T:C	50	100	1	0.344
8:79810692:C:G	50	98	1	0.03395
8:79811455:T:A	50	100	1	0.1382
8:79811697:A:G	50	100	1	0.1496
8:79811911:C:A	50	100	1	0.3126
8:79812717:T:G	50	100	1	0.3417
8:79813150:C:T	50	100	1	0.1382
8:79814609:G:A	50	100	0.92	0.03667
8:79815020:C:G	50	100	0.99	0.1719
8:79815319:C:T	50	100	1	0.01906
8:79815817:C:T	50	100	1	0.3317
8:79816218:C:T	50	100	1	0.3123
8:79816245:T:G	50	100	0.99	0.01307
8:79816411:G:A	50	100	1	0.1062
8:79816789:C:T	50	100	1	0.09041
8:79816909:C:T	50	100	0.95	0.0216
8:79817000:G:A	50	100	1	0.04139
8:79817261:A:G	50	100	1	0.08787
8:79817354:G:A	50	100	1	0.3125
8:79817551:C:T	50	100	1	0.0216
8:79817570:G:A	50	98	0.97	0.09749
8:79817676:A:G	50	98	1	0.03377
8:79817721:A:G	50	100	1	0.0216
8:79818496:C:G	50	100	1	0.08769
8:79819431:T:C	50	100	1	0.3422
8:79819926:A:T	50	98	1	0.3121
8:79820489:A:G	50	100	1	0.01834
8:79821240:T:C	50	100	1	0.1545
8:79821461:C:T	50	100	1	0.3121
8:79821478:C:G	50	100	1	0.08824
8:79821552:C:T	50	100	1	0.01162
8:79821811:T:C	50	100	1	0.02142
8:79822226:A:G	50	100	1	0.08805
8:79822383:C:A	50	100	1	0.27
8:79822584:C:T	50	100	0.96	0.118
8:79822838:G:A	50	100	1	0.3457
8:79822907:T:C	50	100	1	0.08824
8:79823660:G:A	50	98	1	0.09241
8:79823937:G:T	50	100	1	0.01816
8:79824145:G:T	49	93.9	1	0.1097
8:79824301:T:G	50	92	0.99	0.3057
8:79824303:T:G	50	88	1	0.3319
8:79824305:T:G	50	86	0.97	0.3724
8:79824307:T:G	50	88	0.99	0.4167
8:79824309:G:T	50	92	0.95	0.02524
8:79824311:G:T	50	98	0.98	0.02124
8:79824326:A:G	50	96	0.99	0.342
8:79824492:G:A	49	98	0.98	0.1053
8:79824525:T:C	50	100	0.97	0.1652
8:79824526:G:C	50	100	0.97	0.1543
8:79824586:A:G	50	98	0.88	0.01416
8:79824732:T:C	50	100	0.98	0.3261
8:79824740:G:T	50	98	0.96	0.03341
8:79824746:A:G	50	100	0.99	0.1581
8:79824841:T:C	50	98	1	0.3662
8:79825553:C:T	50	100	0.98	0.1843
8:79826516:T:C	50	96	1	0.3401
8:79826658:C:T	50	100	0.99	0.1307
8:79827110:C:T	50	100	0.99	0.1718
8:79827331:C:T	50	100	0.98	0.03123
8:79827769:C:T	50	100	0.94	0.1231
8:79828574:C:T	50	100	0.97	0.3103
8:79828833:G:A	50	98	0.96	0.08497
8:79829012:A:T	50	100	0.98	0.4751
8:79829041:A:T	50	100	0.87	0.05211
8:79829481:A:T	50	100	0.98	0.3088
8:79830479:C:T	50	100	0.96	0.03704
8:79830667:T:A	50	100	0.96	0.2908
8:79830759:C:T	50	100	0.96	0.02197
8:79831035:C:T	50	100	0.96	0.2053
8:79831057:T:A	50	100	0.96	0.2052
8:79831072:G:A	50	100	0.87	0.08152
8:79831538:T:C	50	100	0.98	0.1273
8:79831557:G:A	50	100	0.98	0.1229
8:79832161:C:A	50	98	0.96	0.01416
8:79832314:C:T	50	100	0.96	0.09078
8:79832416:C:T	50	100	0.98	0.09931
8:79832507:C:G	50	100	0.98	0.09786
8:79832512:T:G	50	100	0.98	0.09949
8:79832596:A:C	49	100	0.95	0.02796
8:79832832:T:G	50	100	1	0.0138
8:79832835:C:T	50	100	0.96	0.1703
8:79833046:C:A	50	100	0.99	0.2803
8:79833058:C:A	50	100	0.99	0.3992
8:79833173:G:C	50	100	0.99	0.2805
8:79833316:C:T	50	100	1	0.3942
8:79833514:C:T	50	100	1	0.09877
8:79833730:C:T	50	100	0.98	0.0256
8:79834066:G:T	50	100	0.97	0.1708
8:79834164:A:G	50	100	1	0.3246
8:79834669:G:A	50	100	0.99	0.2805
8:79834871:C:T	49	98	1	0.2948
8:79835238:G:A	50	100	1	0.01398
8:79835359:T:C	50	100	0.96	0.03831
8:79835393:C:T	50	100	0.95	0.02796
8:79835991:C:A	49	100	1	0.2859
8:79836127:T:G	50	100	0.99	0.2631
8:79836648:A:G	50	100	0.96	0.03341
8:79836853:T:C	50	100	0.99	0.2634
8:79836854:G:A	50	100	0.96	0.01816
8:79837708:C:G	50	100	0.99	0.2638
8:79838170:G:A	50	100	1	0.09895
8:79838346:A:G	50	100	1	0.09895
8:79838678:A:G	48	95.8	0.99	0.3199
8:79838896:G:A	50	100	0.99	0.1563
8:79839069:G:A	50	98	0.95	0.02596
8:79839109:T:C	50	100	1	0.2954
8:79839142:A:T	50	100	1	0.2952
8:79839500:G:T	50	100	1	0.2948
8:79839838:T:C	50	98	0.8	0.03304
8:79840153:A:G	50	100	0.99	0.2269
8:79840214:A:G	50	100	1	0.3388
8:79840245:G:A	50	100	1	0.2883
8:79840246:C:A	50	100	1	0.2883
8:79841317:G:C	50	100	1	0.2881
8:79841769:A:G	50	100	0.99	0.23
8:79841786:C:T	50	100	1	0.3384
8:79842328:A:G	50	100	1	0.09641
8:79843614:A:G	50	100	0.98	0.03304
8:79843746:A:C	50	100	0.94	0.02832
8:79843860:C:T	50	100	1	0.4203
8:79844095:C:T	50	100	1	0.4212
8:79844105:G:A	50	100	1	0.4599
8:79844245:T:A	50	100	1	0.4216
8:79844568:A:G	50	100	1	0.09677
8:79844588:A:G	50	100	0.99	0.4219
8:79844791:A:T	50	100	1	0.4216
8:79844883:A:G	50	100	0.98	0.1122
8:79844989:C:T	50	100	1	0.1017
8:79845375:T:C	50	100	0.96	0.03322
8:79845406:C:T	50	100	0.96	0.1741
8:79845409:T:C	50	100	0.99	0.287
8:79845412:A:T	50	100	0.99	0.1643
8:79845487:A:C	50	100	0.97	0.03105
8:79845588:A:T	50	100	0.96	0.1712
8:79846496:T:C	50	100	0.95	0.1422
8:79846612:T:C	50	100	0.99	0.1855
8:79846630:G:A	50	100	1	0.1004
8:79846796:T:C	50	100	0.99	0.163
8:79847068:T:C	50	100	1	0.4223
8:79847261:G:A	50	100	0.98	0.03322
8:79847766:G:A	50	100	0.98	0.1102
8:79847824:C:T	50	100	0.92	0.07534
8:79848469:G:C	50	100	0.99	0.1098
8:79848741:G:A	50	100	0.98	0.2166
8:79848885:G:C	50	100	0.98	0.2912
8:79848986:T:C	50	100	0.8	0.02941
8:79849160:G:T	50	100	0.99	0.4041
8:79850077:G:T	50	100	0.91	0.05247
8:79850092:C:T	50	100	0.96	0.155
8:79850219:A:T	50	100	0.98	0.01235
8:79850925:A:G	50	100	0.98	0.01071
8:79850941:C:G	50	100	0.92	0.03794
8:79851183:T:C	50	96	0.96	0.4967
8:79851666:A:C	50	96	0.95	0.2072
8:79851738:G:A	50	100	0.97	0.03468
8:79851762:C:T	50	100	0.88	0.01961
8:79852135:T:C	50	98	0.96	0.4114
8:79852202:C:T	49	100	0.97	0.1068
8:79852298:A:G	50	98	0.93	0.08406
8:79852818:A:G	50	100	0.95	0.3188
8:79853726:G:A	50	98	0.92	0.1098
8:79853969:G:T	50	96	0.91	0.08914
8:79854051:G:A	50	94	0.96	0.1407
8:79854075:C:T	50	98	0.88	0.01271
8:79854119:A:C	50	90	0.93	0.4348
8:79854203:G:A	49	95.9	0.93	0.1554
8:79854269:G:T	50	100	0.94	0.02814
8:79854630:T:C	50	90	0.93	0.4938
8:79855754:C:T	50	100	0.93	0.02778
8:79856105:G:T	50	100	0.89	0.01961
8:79856389:G:C	50	82	0.88	0.213
8:79856392:A:G	50	82	0.89	0.2244
8:79856521:A:G	50	98	0.72	0.03831
8:79856637:C:T	50	94	0.9	0.173
8:79857546:A:G	50	98	0.76	0.1144
8:79858353:G:A	50	96	0.61	0.05428
8:79858680:G:C	50	88	0.81	0.447
8:79858727:G:A	50	100	0.81	0.06663
8:79858914:G:A	50	100	0.78	0.0492
8:79858957:G:A	50	98	0.95	0.02469
8:79859105:G:A	50	96	0.87	0.3834
8:79859143:C:T	50	88	0.87	0.3206
8:79859168:C:T	50	100	0.87	0.01924
8:79859692:C:T	50	96	0.91	0.3747
8:79859733:A:G	50	90	0.91	0.4773
8:79859753:G:C	50	96	0.9	0.07389
8:79859952:A:G	50	100	0.82	0.03086
8:79860440:C:T	49	93.9	0.94	0.4486
8:79860462:A:G	50	96	0.95	0.3755
8:79860489:C:A	50	98	0.85	0.0138
8:79860556:T:C	50	90	0.93	0.3742
8:79860590:T:G	50	98	0.92	0.06028
8:79860634:T:C	50	92	0.94	0.4784
8:79860727:C:A	50	92	0.94	0.3039
8:79860931:C:T	49	95.9	0.95	0.4637
8:79861638:C:T	50	98	0.95	0.4659
8:79861826:C:T	50	98	0.86	0.01652
8:79861924:T:C	50	94	0.93	0.3804
8:79862012:A:C	50	100	0.99	0.03105
8:79862019:T:C	50	100	0.99	0.03123
8:79862720:C:T	50	94	0.95	0.4891
8:79862873:C:A	50	96	0.95	0.3811
8:79863054:T:C	50	100	0.88	0.05138
8:79863182:G:A	50	98	0.88	0.07062
8:79863502:G:T	50	88	0.94	0.3747
8:79863686:G:T	50	100	0.76	0.05229
8:79864248:A:G	50	92	0.92	0.2622
8:79866142:T:A	50	98	0.97	0.0679
8:79866553:G:A	50	98	0.99	0.06627
8:79867228:G:A	50	100	1	0.07008
8:79867530:A:G	50	96	0.92	0.01416
8:79868582:A:T	50	100	0.98	0.0236
8:79868676:T:C	50	96	0.97	0.1534
8:79868859:C:T	50	100	0.74	0.01325
8:79868936:C:T	50	100	1	0.08224
8:79869465:T:C	50	100	0.96	0.01961
8:79869657:C:G	50	98	0.92	0.01089
8:79869697:C:A	50	100	0.99	0.1216
8:79869984:C:T	50	96	0.98	0.06681
8:79870468:A:G	50	96	0.98	0.2364
8:79870669:A:T	50	96	0.99	0.2202
8:79871763:G:A	50	98	0.98	0.4557
8:79871868:G:A	50	96	0.89	0.05211
8:79872225:A:G	50	100	0.94	0.01924
8:79872573:C:T	50	100	1	0.06336
8:79872873:G:A	50	100	0.98	0.2364
8:79873139:G:A	50	100	0.99	0.2217
8:79873432:C:T	50	98	0.98	0.07135
8:79873861:C:A	50	100	1	0.0325
8:79874112:T:C	50	100	0.99	0.4542
8:79874204:C:T	50	100	0.99	0.4664
8:79874413:A:G	50	100	0.99	0.4397
8:79875420:A:C	50	100	0.97	0.03105
8:79875780:A:G	50	98	0.98	0.2358
8:79876075:T:C	50	100	0.99	0.05283
8:79876100:C:T	50	98	1	0.01561
8:79876338:T:C	50	100	1	0.05029
8:79876474:G:A	50	100	0.83	0.01035
8:79876502:C:T	50	100	0.99	0.01924
8:79876513:G:A	50	100	0.98	0.4054
8:79877005:A:G	50	100	0.99	0.2217
8:79877010:T:C	50	100	0.99	0.01797
8:79877985:T:C	50	100	0.93	0.195
8:79878176:A:G	50	100	0.71	0.02705
8:79878434:G:A	50	100	0.99	0.08333
8:79879317:C:A	50	100	0.99	0.04212
8:79879734:G:A	50	98	0.95	0.01053
8:79880720:G:A	50	100	0.96	0.03195
8:79881936:A:G	50	100	0.95	0.01743
8:79883450:T:C	50	100	0.94	0.09822
8:79883803:T:G	48	91.7	0.75	0.02524
8:79883899:A:G	48	97.9	0.99	0.4593
8:79884015:T:A	50	100	0.93	0.05937
8:79884283:G:A	50	98	0.95	0.2507
8:79884314:C:G	50	100	1	0.04067
8:79884891:G:A	50	98	1	0.01561
8:79886604:T:C	50	94	0.9	0.07898
8:79886907:C:T	50	98	0.99	0.1026
8:79887046:T:C	50	98	0.97	0.1964
8:79887308:T:C	50	98	0.99	0.2382
8:79887319:T:C	50	98	0.99	0.04993
8:79887979:T:C	50	98	0.98	0.2284
8:79888316:A:G	50	100	0.99	0.3034
8:79888355:G:A	50	98	0.93	0.157
8:79888583:A:G	50	100	0.99	0.309
8:79888953:T:C	50	100	0.99	0.315
8:79889150:G:A	50	100	0.98	0.03722
8:79889675:C:T	50	100	0.98	0.2908
8:79890587:C:G	50	98	1	0.05174
8:79890614:A:G	50	100	1	0.01852
8:79891201:G:A	49	100	0.94	0.07444
8:79891232:C:A	49	95.9	0.98	0.4838
8:79891387:T:A	50	98	0.97	0.1086
8:79891395:A:T	50	100	0.97	0.02415
8:79891396:A:T	50	100	0.81	0.0158
8:79892084:G:C	50	98	0.98	0.4828
8:79892743:T:G	50	100	0.99	0.02687
8:79893659:G:A	50	100	0.98	0.01961
8:79894072:A:G	50	100	0.99	0.4668
8:79894116:C:T	50	100	1	0.02705
8:79894206:C:G	50	100	0.99	0.01761
8:79894215:T:A	50	100	0.99	0.4699
8:79894326:G:C	50	100	0.95	0.01761
8:79894501:C:G	50	100	0.99	0.2168
8:79894562:A:T	50	100	0.96	0.05719
8:79895596:A:C	50	100	0.96	0.06609
8:79896851:G:A	50	100	1	0.01253
8:79897467:C:T	50	100	0.99	0.2135
8:79898375:G:C	50	100	0.97	0.01979
8:79898510:T:C	50	100	0.98	0.4385
8:79898557:G:T	50	100	0.98	0.01852
8:79898654:C:T	50	100	0.98	0.01979
8:79898962:T:A	50	100	0.87	0.04884
8:79899003:C:A	50	100	0.99	0.2175
8:79899160:G:A	50	100	0.99	0.01888
8:79899297:C:G	50	100	0.99	0.4693
8:79899566:T:C	50	100	0.99	0.01888
8:79899802:C:T	50	100	0.96	0.03105
8:79899917:G:A	50	100	0.99	0.4691
8:79900367:T:C	50	100	0.99	0.01888
8:79901082:T:C	50	100	0.99	0.2133
8:79901191:T:C	50	100	1	0.2173
8:79901373:T:A	50	100	0.66	0.01797
8:79901726:C:T	50	96	1	0.4604
8:79901789:G:A	50	100	1	0.02723
8:79902818:C:T	50	96	0.96	0.07389
8:79902889:C:T	50	100	1	0.01834
8:79903177:C:A	50	100	1	0.2131
8:79903464:A:T	50	100	1	0.01253
8:79903675:T:C	50	98	0.94	0.01997
8:79903910:T:C	50	98	0.94	0.01997
8:79904559:G:A	50	100	1	0.01961
8:79904641:G:C	50	100	1	0.2137
8:79904928:C:G	50	98	0.98	0.1389
8:79905325:C:T	50	98	1	0.4575
8:79905339:T:C	50	98	1	0.2398
8:79905588:A:C	50	100	0.95	0.05755
8:79905591:A:G	50	98	1	0.4668
8:79905595:G:A	50	100	0.95	0.1678
8:79905828:G:A	50	100	0.96	0.0817
8:79906717:G:A	50	100	0.98	0.2175
8:79907889:G:A	50	98	1	0.02015
8:79907924:T:C	50	100	1	0.2164
8:79908539:G:A	50	100	0.99	0.01797
8:79908918:T:C	50	96	0.99	0.1941
8:79909002:G:C	50	100	0.99	0.01852
8:79909345:A:C	50	100	0.96	0.06173
8:79910011:A:T	50	100	0.98	0.04085
8:79910018:G:A	50	100	0.93	0.06137
8:79910226:A:G	50	100	0.99	0.2146
8:79910933:A:T	50	98	0.97	0.01943
8:79910938:C:T	50	98	0.97	0.01943
8:79910940:A:G	50	98	0.98	0.01943
8:79911421:C:T	50	100	0.95	0.1678
8:79911920:T:C	50	96	0.97	0.0817
8:79912056:T:G	50	98	0.97	0.08188
8:79912977:G:A	50	96	0.91	0.03794
8:79913002:T:C	50	98	0.84	0.02741
8:79913284:T:C	50	98	0.99	0.2086
8:79913544:T:C	50	100	0.98	0.01997
8:79913608:G:A	50	98	0.92	0.01943
8:79913689:G:A	50	98	0.83	0.0354
8:79913726:A:G	50	100	0.97	0.04103
8:79914169:A:T	50	100	0.96	0.05773
8:79914415:C:A	50	100	0.99	0.4982
8:79915667:C:G	49	100	1	0.02796
8:79915851:T:C	50	100	0.97	0.04103
8:79916263:T:C	50	98	0.98	0.232
8:79916302:C:T	50	100	1	0.02832
8:79916334:A:T	50	100	0.98	0.4766
8:79916807:T:C	50	100	0.91	0.01253
8:79916892:G:A	50	100	1	0.02832
8:79917795:A:G	50	98	0.95	0.09168
8:79917799:C:T	50	98	0.98	0.2397
8:79917833:T:G	50	100	0.98	0.4537
8:79917850:C:T	50	100	1	0.02832
8:79918088:C:T	50	100	0.99	0.02814
8:79918502:C:T	50	100	1	0.01707
8:79918686:T:G	50	98	0.96	0.3602
8:79918748:A:G	50	100	1	0.01452
8:79918749:C:G	50	100	0.97	0.01924
8:79919004:C:T	50	100	1	0.01253
8:79919387:C:T	50	98	0.92	0.01198
8:79919478:C:A	50	78	0.88	0.4368
8:79919537:C:T	50	98	0.84	0.01362
8:79919668:T:A	50	100	1	0.02033
8:79919815:C:T	50	98	0.96	0.22
8:79919887:T:C	50	100	1	0.03359
8:79920011:G:A	50	100	0.94	0.0207
8:79920216:G:T	50	100	0.97	0.01216
8:79920313:A:G	50	100	0.78	0.01616
8:79920546:T:C	50	100	0.94	0.01452
8:79920781:G:T	50	100	0.98	0.1866
8:79920856:C:T	50	100	1	0.01035
8:79921069:T:C	50	100	0.93	0.02687
8:79921107:A:C	50	100	0.98	0.1333
8:79921221:T:C	50	98	0.98	0.4034
8:79921275:T:C	50	100	1	0.01017
8:79921341:C:G	50	100	0.97	0.03159
8:79921504:G:A	48	97.9	0.98	0.1857
8:79922459:G:A	50	100	1	0.01253
8:79922958:T:C	50	98	1	0.02378
8:79922967:G:A	50	98	0.97	0.09441
8:79923399:C:T	50	100	0.71	0.01489
8:79923516:C:A	50	100	0.98	0.08733
8:79924434:G:A	50	100	0.91	0.01053
8:79924586:G:A	50	100	0.98	0.01961
8:79925259:T:C	50	100	0.95	0.01307
8:79926096:A:C	50	100	1	0.02179
8:79926149:A:C	50	100	1	0.01089
8:79926150:C:A	50	98	1	0.03177
8:79926442:C:T	50	100	1	0.01271
8:79926779:G:A	49	100	0.98	0.06627
8:79927251:G:A	50	98	0.92	0.0207
8:79928185:G:A	50	100	1	0.01235
8:79928455:A:T	50	98	0.92	0.1118
8:79928915:G:A	50	100	1	0.01235
8:79928978:G:A	50	100	1	0.01235
8:79929041:G:A	50	100	1	0.02378
8:79929161:C:A	50	100	1	0.01235
8:79929435:C:G	50	100	0.99	0.03558
8:79929457:T:C	50	92	0.96	0.12
8:79929506:G:A	50	100	0.98	0.08497
8:79929737:T:C	50	100	0.99	0.2061
8:79930714:G:C	50	100	0.98	0.4012
8:79930907:C:A	50	100	1	0.0236
8:79931079:T:G	50	100	1	0.01198
8:79931268:C:T	50	100	1	0.01307
8:79931540:A:T	50	100	0.97	0.04067
8:79932811:A:G	50	100	0.77	0.01943
8:79932901:T:C	50	98	0.92	0.05646
8:79932951:A:G	50	92	0.91	0.2006
8:79933876:T:C	50	100	1	0.02324
8:79933946:C:G	50	100	1	0.1529
8:79934020:T:C	50	100	1	0.01107
8:79934255:G:A	50	100	0.99	0.2932
8:79934369:T:A	50	100	1	0.04267
8:79936058:T:A	50	100	1	0.07916
8:79936199:G:A	50	100	1	0.0118
8:79936677:C:G	50	100	1	0.05065
8:79937615:T:C	50	100	0.94	0.0207
8:79937642:A:T	50	100	1	0.03086
8:79937797:A:T	50	100	1	0.4508
8:79938268:A:T	50	100	1	0.07916
8:79939544:G:A	50	100	0.98	0.07662
8:79939766:C:T	50	100	1	0.07407
8:79939784:C:A	50	100	0.98	0.07407
8:79940138:G:A	50	100	1	0.02269
8:79940826:G:A	50	100	1	0.07898
8:79941339:C:T	50	100	1	0.07916
8:79942085:T:C	50	100	0.99	0.02342
8:79944032:T:A	50	100	0.99	0.07044
8:79944340:C:T	50	98	1	0.05719
8:79944458:C:T	50	98	1	0.2567
8:79945284:T:C	50	100	0.98	0.03704
8:79945668:G:A	50	96	0.99	0.04285
8:79945676:C:T	50	100	1	0.0118
8:79946067:G:A	50	100	1	0.05719
8:79946323:G:A	50	98	1	0.1846
8:79947361:A:G	50	100	0.99	0.0906
8:79947683:G:A	50	100	1	0.03123
8:79947848:G:A	50	100	1	0.2415
8:79947970:G:T	50	100	1	0.2068
8:79948487:C:T	50	100	1	0.01834
8:79948541:T:C	50	100	1	0.04847
8:79949133:C:T	50	100	0.98	0.02269
8:79950198:A:G	50	100	1	0.1859
8:79950829:G:A	50	100	1	0.05374
8:79951207:C:T	50	100	1	0.0118
8:79951396:T:C	50	100	1	0.02033
8:79952048:C:T	50	98	0.93	0.07426
8:79952414:A:G	50	100	1	0.2402
8:79952741:T:C	50	100	1	0.01089
8:79953087:C:G	50	100	1	0.01561
8:79955124:C:T	50	96	0.99	0.4134
8:79955699:T:C	50	100	1	0.01543
8:79956206:A:G	50	100	1	0.08842
8:79956347:T:C	50	100	1	0.02197
8:79956562:C:T	50	100	0.99	0.03141
8:79956565:A:G	50	100	1	0.08842
8:79956647:A:G	50	100	0.99	0.244
8:79957093:T:A	50	100	1	0.08842
8:79957163:T:C	50	100	1	0.0345
8:79957545:A:G	48	100	1	0.02269
8:79958675:G:A	50	100	1	0.3379
8:79958971:A:G	50	100	1	0.02269
8:79959085:C:T	50	100	1	0.05392
8:79959110:C:T	50	100	1	0.05029
8:79959513:C:T	50	100	1	0.05719
8:79959809:G:A	50	100	1	0.2404
8:79960394:C:T	50	100	0.96	0.02705
8:79960987:G:C	50	100	1	0.02741
8:79961198:A:G	50	100	1	0.01198
8:79961243:T:C	50	100	1	0.3373
8:79961976:A:G	50	96	0.99	0.4172
8:79962087:C:G	50	100	0.99	0.2211
8:79962127:C:T	50	100	1	0.05029
8:79962741:T:C	50	100	1	0.02052
8:79962903:T:C	50	100	1	0.05719
8:79963380:T:C	50	100	1	0.02959
8:79965003:T:A	50	100	0.99	0.4448
8:79965556:G:C	50	100	1	0.01979
8:79965750:G:T	50	100	1	0.01126
8:79965823:C:T	50	100	1	0.02269
8:79965847:C:T	50	100	0.99	0.2525
8:79966036:G:C	50	100	1	0.01543
8:79966827:T:G	50	100	1	0.01543
8:79966862:T:C	50	100	0.9	0.01543
8:79966973:A:T	50	100	1	0.01797
8:79967256:T:C	50	100	1	0.04484
8:79968332:A:G	50	98	1	0.0846
8:79968492:C:G	50	100	1	0.06191
8:79968794:T:C	50	100	1	0.01071
8:79970333:G:T	50	100	1	0.4521
8:79970668:A:C	50	100	1	0.0118
8:79971047:C:T	50	100	1	0.02469
8:79971048:A:G	50	100	0.99	0.2516
8:79971508:C:T	50	100	1	0.02469
8:79971679:T:C	50	100	1	0.4468
8:79972143:C:G	50	100	1	0.0285
8:79972251:G:A	50	100	1	0.02977
8:79972522:C:G	50	100	0.99	0.2053
8:79972804:T:A	50	100	1	0.0118
8:79973380:C:A	50	100	1	0.02179
8:79973724:C:A	50	100	1	0.04956
8:79973850:A:G	50	100	1	0.02487
8:79974433:G:C	50	100	0.95	0.0118
8:79974771:C:T	50	100	1	0.05846
8:79974940:C:T	50	100	1	0.04956
8:79975085:C:T	50	100	1	0.04956
8:79975214:T:C	50	100	1	0.4517
8:79975386:C:G	50	100	0.95	0.01598
8:79975452:A:C	50	100	0.99	0.01035
8:79975586:A:G	50	100	1	0.05846
8:79975641:A:C	50	100	1	0.1836
8:79975660:G:A	50	100	1	0.04956
8:79976144:C:T	50	100	1	0.01053
8:79976372:C:A	50	100	1	0.01797
8:79976575:A:G	50	100	1	0.06481
8:79976633:G:C	50	100	0.9	0.02324
8:79976634:A:G	50	100	1	0.3364
8:79976703:C:T	50	100	1	0.01797
8:79976913:G:A	50	100	1	0.04956
8:79977332:A:T	50	100	1	0.0118
8:79977398:T:C	50	100	1	0.01162
8:79977634:T:C	50	98	0.88	0.03177
8:79977742:G:A	50	100	1	0.02469
8:79978637:G:A	50	100	1	0.4501
8:79978688:C:A	50	100	1	0.4457
8:79978964:A:G	50	100	1	0.02741
8:79979071:A:G	50	100	1	0.01035
8:79979981:T:C	50	100	1	0.01471
8:79980298:C:T	50	100	1	0.01471
8:79981959:C:T	50	100	1	0.1189
8:79982416:G:C	50	100	1	0.02487
8:79982610:A:C	50	98	1	0.2536
8:79982653:C:T	50	100	1	0.1127
8:79982882:T:A	50	100	1	0.02596
8:79982902:G:C	50	100	1	0.02487
8:79983212:T:C	50	100	1	0.02487
8:79983329:C:T	49	98	0.91	0.01634
8:79983386:C:T	50	98	1	0.06354
8:79983538:C:A	50	100	1	0.08152
8:79983675:T:C	49	100	1	0.3357
8:79983676:G:A	49	100	1	0.3359
8:79983742:C:T	50	100	1	0.02469
8:79983904:G:A	50	100	0.97	0.1449
8:79983948:G:A	50	100	1	0.02741
8:79983974:A:G	50	98	1	0.06282
8:79983995:A:T	50	100	1	0.02487
8:79984032:G:A	50	100	1	0.0118
8:79984068:C:T	50	98	1	0.08152
8:79984077:T:C	50	100	1	0.1859
8:79984088:A:C	50	100	1	0.1843
8:79984402:A:C	50	100	0.98	0.2284
8:79984510:G:A	50	100	1	0.02596
8:79984511:C:T	50	100	1	0.02633
8:79984913:C:T	50	100	1	0.02524
8:79984957:A:T	50	100	1	0.01053
8:79985102:C:G	50	100	1	0.02179
8:79985228:A:G	50	100	1	0.06935
8:79985343:C:A	50	100	1	0.03086
8:79985733:T:C	50	100	1	0.02179
8:79985743:G:A	50	100	1	0.02741
8:79986431:T:C	50	100	1	0.02469
8:79986528:G:A	50	100	0.98	0.01979
8:79986659:T:G	50	100	1	0.02524
8:79986893:G:A	50	96	0.97	0.07534
8:79986963:G:A	50	100	0.99	0.01507
8:79987099:C:T	50	100	1	0.02905
8:79987158:A:G	50	100	1	0.02741
8:79987197:T:C	50	100	1	0.02614
8:79987280:A:G	50	100	1	0.02015
8:79987357:T:C	50	100	1	0.02487
8:79987741:G:C	50	100	0.93	0.0256
8:79987985:C:T	50	100	1	0.02015
8:79988110:A:C	50	100	1	0.0394
8:79988261:G:T	36	100	1	0.02741
8:79988479:T:G	50	100	1	0.3353
8:79988666:C:A	50	100	0.96	0.02415
8:79988671:A:G	50	100	1	0.02596
8:79988712:A:G	50	100	1	0.01997
8:79988737:C:T	50	100	1	0.02596
8:79988989:A:G	50	100	1	0.02741
8:79989047:C:T	50	100	1	0.02487
8:79989666:T:C	50	100	1	0.06264
8:79989702:A:C	50	100	1	0.02996
8:79990104:T:C	50	100	1	0.2536
8:79990248:C:T	50	100	1	0.02469
8:79991372:G:A	50	100	1	0.2544
8:79991517:T:A	50	96	0.98	0.04339
8:79991665:T:C	50	100	1	0.2536
8:79992354:T:C	50	100	1	0.449
8:79992574:T:C	50	100	1	0.01053
8:79992764:T:G	50	100	0.99	0.01543
8:79992886:A:G	50	100	0.95	0.0118
8:79992891:G:T	50	100	1	0.02741
8:79993848:T:C	50	100	1	0.02741
8:79994062:G:C	50	100	1	0.02487
8:79994570:G:A	50	100	1	0.02487
8:79994621:C:T	50	100	1	0.02179
8:79994850:A:T	50	100	0.9	0.02306
8:79996010:T:C	50	100	1	0.02487
8:79996874:T:C	50	100	1	0.02487
8:79996946:C:T	50	100	1	0.06155
8:79996994:T:C	50	100	1	0.449
8:79997714:G:A	50	100	1	0.2157
8:79997793:G:C	50	98	1	0.02179
8:79997930:C:T	50	100	0.99	0.06282
8:79997942:C:G	50	100	1	0.0118
8:79997958:G:C	50	100	1	0.02487
8:79998187:G:C	50	100	1	0.01162
8:79998857:T:C	50	100	1	0.01162
8:79999433:T:C	50	100	0.99	0.2008
8:80000245:T:C	50	96	0.98	0.04303
8:80000306:A:G	50	100	1	0.01216
8:80000746:C:A	50	100	1	0.01779
8:80000798:G:C	50	100	1	0.01779
8:80001815:G:C	50	100	1	0.02505
8:80002306:A:C	50	100	1	0.01834
8:80003087:G:A	50	100	1	0.02741
8:80003129:G:A	50	100	1	0.02179
8:80003845:T:C	50	100	1	0.2166
8:80004217:C:T	50	100	0.96	0.04884
8:80004870:G:A	50	100	1	0.01797
8:80005021:A:G	50	100	1	0.2168
8:80005030:G:A	50	100	0.91	0.02033
8:80005361:A:C	50	98	0.97	0.1342
8:80005367:T:G	50	98	0.99	0.1329
8:80005471:G:A	50	96	1	0.2171
8:80005475:T:A	50	98	0.98	0.01779
8:80005579:A:C	50	100	0.99	0.06282
8:80005842:C:G	50	100	1	0.2491
8:80006394:A:G	50	100	1	0.216
8:80006402:C:T	50	100	0.97	0.0581
8:80006599:A:G	50	100	1	0.01053
8:80006986:C:T	50	100	1	0.02469
8:80007204:T:A	50	100	1	0.254
8:80007393:T:C	50	100	0.97	0.0305
8:80007668:C:T	50	98	0.95	0.02106
8:80007771:G:C	50	98	1	0.1846
8:80007957:A:G	50	98	1	0.3086
8:80008164:A:C	50	100	0.99	0.2168
8:80009038:G:A	50	100	1	0.2413
8:80009393:T:C	50	100	0.97	0.0581
8:80009565:G:A	50	100	0.99	0.01053
8:80010028:G:A	50	100	1	0.02596
8:80010032:A:G	50	100	1	0.01507
8:80010491:T:C	50	100	1	0.02469
8:80010644:C:T	50	100	1	0.02179
8:80010675:C:T	50	100	1	0.2006
8:80010753:C:A	50	100	1	0.2168
8:80010814:T:A	50	100	1	0.01053
8:80011139:T:A	50	100	0.93	0.03558
8:80011141:A:T	50	82	0.99	0.2752
8:80011142:T:A	50	100	1	0.02469
8:80011571:C:T	50	100	1	0.02741
8:80011610:G:A	50	100	1	0.02487
8:80011881:C:T	50	100	0.94	0.07426
8:80013849:T:C	50	100	1	0.02179
8:80014077:C:T	50	100	1	0.0118
8:80014156:G:C	50	100	0.87	0.02433
8:80014372:C:A	50	100	1	0.0118
8:80014374:G:A	50	100	1	0.0118
8:80014663:G:A	50	100	1	0.02796
8:80014759:C:T	50	100	1	0.02487
8:80014847:T:C	50	96	0.97	0.161
8:80015235:G:T	50	100	0.88	0.01071
8:80015365:C:G	50	100	1	0.264
8:80015674:C:T	50	100	1	0.2157
8:80016076:G:A	50	100	1	0.0118
8:80016475:G:A	50	100	1	0.01997
8:80016705:T:C	50	100	1	0.4419
8:80017104:T:A	50	100	1	0.02741
8:80018155:T:C	50	100	0.99	0.1803
8:80018523:T:C	50	100	1	0.02487
8:80018704:T:C	50	100	1	0.02596
8:80018872:C:T	50	100	1	0.2159
8:80018988:C:T	50	100	1	0.01852
8:80018999:G:T	50	96	0.96	0.0423
8:80019406:G:A	50	100	0.86	0.02651
8:80019703:T:C	50	100	0.97	0.03268
8:80019924:C:A	50	100	0.97	0.063
8:80020040:C:T	50	100	1	0.02451
8:80020226:G:C	50	100	1	0.0118
8:80020280:G:A	50	100	0.99	0.1015
8:80020959:A:G	50	100	1	0.02487
8:80021140:C:T	50	100	1	0.06137
8:80021349:T:C	50	100	1	0.02487
8:80021410:G:A	50	100	1	0.01652
8:80022072:T:C	50	98	1	0.02451
8:80022404:T:C	50	100	1	0.03214
8:80023045:G:C	50	100	1	0.0118
8:80023639:T:G	50	100	1	0.02487
8:80023832:T:C	50	100	0.93	0.07462
8:80024554:G:A	50	100	0.99	0.1195
8:80024946:A:G	50	100	1	0.02487
8:80025211:C:A	50	100	0.99	0.1195
8:80026217:A:G	50	100	1	0.02487
8:80026303:T:C	50	100	1	0.02487
8:80026480:A:G	50	100	0.94	0.03214
8:80026549:C:T	50	100	1	0.0118
8:80026760:G:A	50	100	1	0.0118
8:80026914:G:C	50	100	0.98	0.07135
8:80027415:C:A	50	100	0.97	0.1416
8:80028214:G:A	50	100	1	0.04956
8:80028234:A:G	50	100	0.99	0.2827
8:80028571:T:C	50	98	1	0.02469
8:80028594:T:C	50	100	0.88	0.02033
8:80029028:A:G	50	100	0.9	0.02033
8:80029180:C:T	50	100	1	0.02451
8:80029298:A:G	50	100	1	0.02451
8:80029466:T:C	50	100	1	0.063
8:80029496:T:C	50	100	1	0.02487
8:80029882:C:A	50	100	1	0.0118
8:80030857:C:T	50	100	1	0.02451
8:80030941:A:G	50	100	0.91	0.02614
8:80031647:G:T	50	98	0.95	0.1465
8:80031859:C:T	50	100	0.98	0.07407
8:80032583:C:T	50	100	0.97	0.02687
8:80032989:C:T	50	100	0.93	0.02106
8:80033298:G:A	50	100	1	0.02487
8:80033305:C:T	46	100	1	0.02977
8:80034429:A:C	50	100	1	0.01053
8:80034844:A:C	50	100	0.98	0.03177
8:80035965:A:G	50	100	1	0.02505
8:80037043:G:A	50	100	1	0.1636
8:80038071:C:T	50	100	1	0.02487
8:80038363:A:G	50	100	1	0.04194
8:80039139:T:C	50	100	1	0.02469
8:80039334:A:T	50	100	1	0.02614
8:80039608:A:G	50	100	1	0.05683
8:80039716:A:G	50	100	1	0.02306
8:80039951:G:A	50	100	1	0.1885
8:80040032:A:G	50	100	1	0.02614
8:80040185:C:T	43	97.7	0.97	0.01307
8:80040469:T:C	50	100	1	0.05683
8:80040757:C:T	50	100	1	0.02487
8:80041023:G:A	50	100	1	0.03286
8:80041079:T:C	50	100	1	0.02487
8:80041142:G:C	50	100	1	0.07988
8:80041241:T:C	50	100	0.98	0.03123
8:80041353:C:A	50	98	1	0.02306
8:80041547:A:G	50	100	1	0.02033
8:80041726:C:T	50	100	1	0.02923
8:80041752:A:T	50	100	1	0.1892
8:80041837:C:T	50	100	0.99	0.03577
8:80041856:G:A	50	100	1	0.02288
8:80041945:C:T	50	100	0.93	0.0167
8:80042795:C:T	50	100	0.99	0.065
8:80043049:C:T	50	100	0.97	0.0305
8:80043505:G:A	50	100	1	0.02796
8:80043705:G:A	50	100	1	0.03504
8:80044310:C:T	50	100	0.99	0.2416
8:80044443:C:T	50	100	1	0.03395
8:80044509:C:T	50	100	1	0.02469
8:80045427:C:T	49	98	1	0.02306
8:80045797:T:A	50	100	1	0.0285
8:80045899:G:A	50	98	1	0.02342
8:80046018:G:A	50	96	1	0.01979
8:80046513:T:C	50	100	1	0.02869
8:80046963:A:G	50	98	1	0.06572
8:80046968:A:C	50	100	1	0.02778
8:80047911:G:T	50	92	1	0.2424
8:80048390:T:G	50	98	0.99	0.03105
8:80049017:C:T	50	98	0.99	0.03123
8:80049177:A:G	50	100	0.94	0.01598
8:80049574:A:G	50	98	1	0.1253
8:80050428:G:C	50	100	0.95	0.01598
8:80050924:G:A	50	100	0.99	0.03159
8:80052166:G:A	50	98	1	0.01035
8:80052804:T:A	50	100	0.99	0.2781
8:80052835:C:A	50	96	0.99	0.478
8:80053037:A:G	50	96	0.99	0.4775
8:80053096:T:G	50	98	0.89	0.01198
8:80053237:T:C	50	98	0.99	0.02687
8:80053504:C:T	50	98	0.99	0.482
8:80053595:T:C	50	98	0.99	0.4695
8:80054019:C:T	50	100	1	0.02633
8:80054160:G:A	50	98	1	0.4693
8:80054206:A:G	50	98	1	0.4695
8:80054361:G:C	50	98	1	0.01053
8:80054539:G:A	50	94	1	0.4936
8:80054576:A:G	50	98	0.99	0.4695
8:80054631:A:G	50	98	1	0.4813
8:80055076:T:C	50	98	1	0.4691
8:80055110:G:A	50	98	1	0.4693
8:80055786:T:C	50	100	1	0.03885
8:80055859:T:C	50	100	1	0.01888
8:80055914:T:C	50	100	0.97	0.03359
8:80056400:C:T	50	100	1	0.03359
8:80056633:T:A	50	96	1	0.4662
8:80056916:C:A	50	100	0.98	0.0118
8:80057132:C:T	50	100	0.99	0.01144
8:80057200:C:T	50	98	0.97	0.04847
8:80057308:A:C	50	100	0.97	0.01779
8:80057703:A:C	50	98	1	0.0187
8:80057924:T:C	50	98	0.97	0.04793
8:80058120:T:C	50	100	1	0.2827
8:80058156:G:A	50	100	0.98	0.03595
8:80058535:T:C	50	100	0.98	0.01253
8:80058781:A:G	50	100	0.98	0.01253
8:80059311:C:G	50	100	0.98	0.0118
8:80059340:A:G	50	96	0.99	0.4949
8:80059397:T:A	50	100	0.98	0.03468
8:80059683:G:A	49	98	0.98	0.09168
8:80059898:T:C	50	100	0.99	0.03704
8:80059908:T:C	50	98	0.98	0.07752
8:80060052:A:G	50	100	0.98	0.3036
8:80060145:G:A	50	100	0.98	0.01126
8:80060216:T:C	50	100	1	0.284
8:80061239:G:C	50	100	1	0.4595
8:80061527:A:T	50	100	0.95	0.01216
8:80061544:A:G	50	98	1	0.2849
8:80062083:T:A	50	98	0.91	0.02033
8:80062331:C:G	50	100	0.95	0.03268
8:80063385:G:C	50	98	0.91	0.05392
8:80063960:C:G	48	95.8	0.99	0.3005
8:80064045:G:A	50	96	0.98	0.4813
8:80064564:C:T	50	100	0.83	0.02324
8:80065286:T:C	50	96	0.99	0.49
8:80065417:C:T	50	100	0.94	0.03214
8:80065794:C:A	50	98	0.99	0.04321
8:80066172:C:T	50	98	0.99	0.4973
8:80066183:G:A	50	100	0.96	0.03486
8:80066202:G:A	50	100	0.96	0.03486
8:80066554:T:C	50	100	1	0.01071
8:80066643:G:C	50	98	0.96	0.03504
8:80067382:A:C	50	100	1	0.01035
8:80067542:T:A	50	96	0.99	0.4967
8:80067761:A:G	50	96	0.99	0.04448
8:80067872:G:A	50	98	1	0.07153
8:80068427:G:A	50	98	0.99	0.4953
8:80068904:C:T	50	100	0.98	0.1618
8:80069006:T:G	50	100	1	0.03431
8:80069082:A:G	50	98	0.99	0.2812
8:80069250:G:C	50	100	1	0.0118
8:80069481:A:C	50	100	0.98	0.3736
8:80069554:G:A	50	98	1	0.02505
8:80069657:C:T	50	100	0.99	0.3733
8:80069729:T:C	50	100	0.99	0.3573
8:80069960:C:T	50	100	0.98	0.05955
8:80070374:G:C	50	100	1	0.01271
8:80070412:T:A	50	100	0.98	0.03232
8:80071012:C:T	50	98	1	0.02505
8:80071070:C:T	50	98	1	0.02505
8:80072033:G:A	50	100	0.99	0.02233
8:80072136:C:T	50	100	0.96	0.01543
8:80072364:T:C	50	100	0.98	0.01289
8:80072380:C:T	46	87	0.97	0.1478
8:80072392:T:C	49	95.9	0.96	0.03613
8:80072408:C:T	45	82.2	0.99	0.1463
8:80072420:T:C	47	95.7	0.96	0.03558
8:80072576:C:T	31	90.3	0.93	0.1373
8:80072632:C:T	30	96.7	0.98	0.1492
8:80072796:C:T	50	96	0.89	0.03722
8:80072798:C:T	50	96	0.96	0.06536
8:80072800:T:C	50	96	0.94	0.02796
8:80073332:G:A	50	100	0.99	0.3831
8:80073495:C:T	50	100	1	0.01162
8:80073945:A:G	50	98	1	0.02505
8:80073953:G:A	50	100	0.95	0.08896
8:80074075:T:C	50	100	0.98	0.08914
8:80074181:G:A	50	96	0.98	0.1149
8:80074343:T:C	50	100	0.99	0.3816
8:80074675:G:A	50	100	1	0.02869
8:80074887:G:C	50	100	1	0.01144
8:80074951:G:A	50	100	1	0.02015
8:80075268:C:T	50	100	0.98	0.3319
8:80075286:G:A	50	100	1	0.01271
8:80075426:A:G	50	98	1	0.03214
8:80075435:C:T	50	98	1	0.02505
8:80075801:T:C	50	98	1	0.03214
8:80075892:A:C	50	98	0.99	0.04793
8:80076155:G:A	50	98	1	0.02524
8:80076296:C:T	50	100	1	0.4575
8:80076350:T:C	50	100	0.97	0.01089
8:80076496:C:A	50	100	0.98	0.1585
8:80076740:T:C	50	98	0.97	0.06082
8:80076946:C:T	48	97.9	0.89	0.04158
8:80077013:A:G	50	100	1	0.02433
8:80077043:G:A	50	98	0.93	0.0236
8:80077134:A:G	50	98	1	0.03232
8:80077161:G:A	50	100	1	0.4577
8:80077254:G:A	50	100	0.98	0.1583
8:80078045:G:A	50	98	1	0.4178
8:80078319:T:A	50	100	1	0.01144
8:80078351:T:C	50	98	0.98	0.03068
8:80078836:C:G	50	96	1	0.4121
8:80079036:A:G	50	100	0.96	0.01035
8:80079078:T:C	50	100	0.97	0.03649
8:80079101:G:A	50	98	0.99	0.2987
8:80079188:T:C	50	100	1	0.03649
8:80079203:T:C	50	96	0.99	0.3758
8:80079457:A:T	50	98	1	0.02397
8:80079988:T:C	50	96	0.99	0.4121
8:80080553:T:G	50	100	1	0.03649
8:80080895:T:C	50	100	1	0.03649
8:80081243:C:A	50	96	0.99	0.1855
8:80081729:A:C	50	100	1	0.03613
8:80082044:G:C	50	100	1	0.03649
8:80082059:C:T	50	100	1	0.06754
8:80082422:G:C	50	100	0.97	0.02723
8:80082530:T:G	50	100	1	0.02869
8:80082566:C:T	50	98	0.97	0.3342
8:80082726:A:C	50	98	0.98	0.2805
8:80083409:A:T	50	98	0.98	0.06354
8:80083439:G:A	50	100	0.99	0.1053
8:80083641:T:C	50	100	1	0.01053
8:80083742:C:A	50	98	0.94	0.1543
8:80083787:C:T	50	100	1	0.01144
8:80084391:T:C	50	100	0.98	0.2914
8:80084528:G:A	50	100	0.98	0.05519
8:80085011:A:T	50	100	0.98	0.1665
8:80085970:G:C	50	100	1	0.02705
8:80086212:G:A	50	100	0.98	0.05519
8:80086301:T:C	50	100	0.97	0.02088
8:80086799:G:A	50	98	0.97	0.4546
8:80086919:C:G	48	97.9	0.98	0.1714
8:80087047:A:C	50	100	1	0.02723
8:80087140:T:C	50	100	0.97	0.144
8:80087268:A:T	50	100	0.99	0.1013
8:80087641:A:C	50	100	0.99	0.05301
8:80088097:C:T	50	100	1	0.02741
8:80088193:C:T	50	100	0.96	0.01525
8:80088265:A:G	50	100	0.99	0.1353
8:80089276:G:A	50	100	0.98	0.1345
8:80089331:C:T	50	100	1	0.1022
8:80089560:T:C	50	100	0.88	0.01616
8:80089933:C:G	50	100	0.99	0.07771
8:80089939:A:G	50	100	0.98	0.04993
8:80090281:T:C	50	100	1	0.0276
8:80090350:C:T	50	100	0.9	0.01616
8:80090778:G:A	50	100	0.98	0.2889
8:80090966:G:T	50	98	1	0.0463
8:80091197:G:A	50	98	1	0.03341
8:80091285:G:A	50	100	1	0.0276
8:80091484:A:T	50	100	0.98	0.06518
8:80091496:A:G	50	98	0.98	0.2751
8:80091627:T:A	50	100	0.99	0.1271
8:80091828:T:C	50	100	0.96	0.02197
8:80091903:G:C	50	98	0.98	0.09078
8:80092686:C:T	50	100	0.98	0.09096
8:80092719:T:A	50	100	0.98	0.03214
8:80092789:A:T	50	98	0.98	0.4639
8:80092869:A:G	49	95.9	0.98	0.3615
8:80092935:C:A	50	98	0.97	0.4855
8:80093645:T:C	50	100	0.99	0.2976
8:80093787:T:A	50	100	0.98	0.415
8:80093859:T:C	50	100	0.98	0.07789
8:80094239:T:G	50	100	1	0.02469
8:80094461:T:C	42	95.2	0.88	0.01507
8:80094482:A:G	40	90	0.93	0.09277
8:80094762:T:A	50	94	0.97	0.3656
8:80094873:C:T	50	100	0.98	0.09041
8:80095126:T:G	50	98	0.97	0.02633
8:80095616:C:T	50	100	0.97	0.4655
8:80095633:A:C	50	100	0.99	0.06227
8:80095652:A:G	50	98	0.99	0.08351
8:80095704:G:T	50	100	1	0.341
8:80095999:C:T	50	100	1	0.3203
8:80096085:G:A	50	100	0.99	0.4893
8:80096802:C:A	50	100	1	0.02015
8:80096917:G:A	50	100	1	0.01797
8:80097350:A:G	50	100	0.99	0.4203
8:80097584:A:G	50	98	1	0.4808
8:80097669:G:T	50	100	1	0.1227
8:80098417:G:A	50	100	1	0.08805
8:80099299:C:T	50	100	0.88	0.01525
8:80099549:C:T	50	100	1	0.1678
8:80099657:C:T	50	100	1	0.4381
8:80099793:A:G	50	100	1	0.3491
8:80100087:C:T	50	100	1	0.07571
8:80100365:A:C	50	100	1	0.03286
8:80100712:G:A	50	98	0.99	0.02723
8:80101361:T:C	50	98	1	0.07081
8:80101382:A:C	50	94	0.93	0.04902
8:80101399:A:G	50	98	1	0.4388
8:80101646:T:C	50	100	1	0.2945
8:80101676:A:G	50	100	1	0.07298
8:80101754:T:C	50	100	1	0.2979
8:80102484:T:C	50	100	1	0.305
8:80102698:C:A	50	100	1	0.0138
8:80103027:C:T	50	98	1	0.02614
8:80103099:T:C	50	100	1	0.2948
8:80103105:A:T	50	100	1	0.2947
8:80103165:T:G	50	100	1	0.2977
8:80103212:G:A	50	100	1	0.2977
8:80103249:C:T	50	100	1	0.3475
8:80103633:C:T	49	100	1	0.2426
8:80103805:T:C	50	100	1	0.09749
8:80103854:T:A	50	100	1	0.1058
8:80104584:C:A	50	100	1	0.01162
8:80104646:A:C	50	100	1	0.01035
8:80104770:C:A	50	100	1	0.3876
8:80105154:A:G	50	100	1	0.4535
8:80105241:C:G	50	100	1	0.03486
8:80105281:C:T	50	100	1	0.01906
8:80105330:C:G	50	100	1	0.3056
8:80105433:C:T	50	100	0.99	0.07916
8:80105536:T:C	50	100	1	0.01053
8:80105692:C:A	50	98	1	0.2291
8:80105807:A:G	50	100	1	0.3161
8:80105963:T:C	50	100	1	0.3161
8:80106397:A:G	50	100	1	0.3059
8:80106594:G:A	50	100	1	0.01071
8:80106816:C:T	50	100	1	0.01089
8:80106819:C:T	50	100	1	0.3027
8:80106840:A:C	50	100	0.98	0.02233
8:80106882:C:T	50	100	1	0.03558
8:80107130:C:T	50	100	1	0.03504
8:80107141:A:G	50	100	1	0.3065
8:80107146:C:T	50	100	1	0.2288
8:80107468:T:C	50	100	1	0.3675
8:80107532:A:C	50	100	1	0.3244
8:80107947:T:C	50	100	1	0.4648
8:80107980:C:T	50	100	0.94	0.01616
8:80108302:C:A	50	100	1	0.3028
8:80108579:G:A	50	100	0.76	0.01961
8:80108603:G:C	50	100	1	0.4468
8:80108825:T:C	50	100	1	0.4648
8:80109281:G:A	50	100	1	0.4648
8:80109311:T:C	50	100	1	0.4648
8:80109374:T:C	50	100	1	0.2289
8:80109429:G:A	50	100	1	0.4646
8:80109565:C:A	50	98	1	0.2289
8:80109596:A:G	50	98	1	0.4648
8:80109658:T:C	50	98	1	0.4646
8:80109698:C:T	50	100	1	0.4646
8:80109730:G:C	50	100	1	0.07934
8:80109954:T:C	50	100	1	0.4646
8:80110012:T:C	50	100	1	0.01017
8:80110129:A:T	50	100	1	0.4646
8:80110202:G:A	50	96	0.97	0.02778
8:80110216:T:C	50	100	1	0.01561
8:80110281:T:C	50	100	1	0.3243
8:80110367:G:A	50	100	1	0.3057
8:80110424:C:A	50	100	1	0.3673
8:80110738:A:C	50	100	1	0.07026
8:80110906:G:A	50	100	1	0.4466
8:80111042:A:T	50	100	1	0.4644
8:80111401:T:C	50	100	1	0.03413
8:80111504:T:C	50	100	1	0.4644
8:80111627:A:G	50	100	1	0.4644
8:80111688:G:A	50	100	1	0.3673
8:80111872:G:A	50	100	1	0.4644
8:80111948:G:C	50	100	1	0.4642
8:80112107:A:C	50	100	1	0.4642
8:80112108:T:C	50	100	1	0.4642
8:80112574:G:A	50	100	1	0.01271
8:80112599:T:C	50	100	1	0.4642
8:80112635:A:T	50	100	1	0.4642
8:80112638:T:C	50	100	1	0.4639
8:80112652:C:T	50	100	1	0.4637
8:80112656:G:A	50	100	1	0.4644
8:80112739:C:T	50	100	1	0.4644
8:80112772:C:T	50	100	1	0.4644
8:80112875:G:A	50	100	1	0.4646
8:80113070:T:C	50	100	1	0.4646
8:80113160:C:A	50	100	1	0.07026
8:80113195:G:A	50	100	1	0.4646
8:80113933:G:A	50	100	1	0.3061
8:80114180:A:G	50	100	0.98	0.02651
8:80114274:C:T	50	98	0.97	0.1616
8:80114281:C:T	50	100	1	0.4566
8:80114505:C:A	50	100	1	0.4564
8:80114585:C:T	50	100	1	0.4564
8:80114958:C:T	50	100	1	0.03286
8:80115643:T:A	50	100	1	0.1737
8:80115739:A:G	50	96	0.94	0.04648
8:80116258:A:T	50	100	1	0.04394
8:80117017:G:C	50	98	0.99	0.02342
8:80117093:A:T	50	100	1	0.1736
8:80117726:T:C	50	100	1	0.04394
8:80117975:G:A	50	100	1	0.1854
8:80118004:T:A	50	100	1	0.0158
8:80118289:C:T	50	100	1	0.04394
8:80118767:A:G	50	100	1	0.03631
8:80118962:A:G	50	100	0.99	0.4492
