## Supplemental Table 1 for "Genome-wide association study in Brazil identifies genetic susceptibility to tuberculosis with single-cell gene effects": TableS1_hpWGS_concordance_subset.csv (part 198 of 377)

snpID	total_call	percent_concordance	impute_score	MAF
8:80119145:C:T	50	100	1	0.03304
8:80119572:G:A	50	100	1	0.1734
8:80119587:A:G	50	100	1	0.3046
8:80119810:C:G	50	100	1	0.04394
8:80120066:A:T	50	100	0.99	0.449
8:80120142:T:C	50	100	1	0.04394
8:80120316:C:G	50	100	1	0.1734
8:80120379:C:T	50	100	0.97	0.02651
8:80120861:C:T	50	98	1	0.3671
8:80121349:C:G	50	100	1	0.1734
8:80121728:T:C	50	100	1	0.03631
8:80122073:T:C	50	100	1	0.03631
8:80122390:A:G	50	100	1	0.4935
8:80122694:T:C	50	100	1	0.01961
8:80123123:G:A	50	100	0.99	0.4457
8:80123399:C:T	50	100	1	0.3235
8:80123810:T:C	50	100	1	0.1113
8:80123943:A:G	50	100	1	0.4457
8:80123971:G:A	50	96	0.91	0.04702
8:80124417:C:G	50	100	1	0.4457
8:80124644:T:C	50	100	0.99	0.0118
8:80124850:T:A	50	100	0.89	0.01852
8:80124866:T:C	50	100	1	0.3241
8:80126366:T:G	50	100	0.99	0.1623
8:80126886:T:C	50	100	1	0.0325
8:80127256:C:A	50	100	0.99	0.02542
8:80127308:A:C	50	100	1	0.02651
8:80128062:G:C	50	100	1	0.01561
8:80128218:T:C	50	100	0.98	0.07861
8:80128339:T:A	50	100	0.99	0.0118
8:80128417:G:A	50	100	1	0.07099
8:80128883:G:A	50	100	1	0.1763
8:80129002:T:C	50	100	1	0.4457
8:80129102:T:C	50	100	1	0.1756
8:80129465:G:A	50	100	1	0.02687
8:80129727:G:A	49	100	1	0.4455
8:80129755:A:C	50	100	1	0.1763
8:80129763:G:C	50	100	1	0.1767
8:80129796:T:C	50	100	1	0.1765
8:80130047:C:A	50	100	1	0.1748
8:80130676:G:A	50	100	0.98	0.1777
8:80130796:A:G	50	100	1	0.02687
8:80131436:G:A	50	100	1	0.4463
8:80131631:A:G	50	100	1	0.4463
8:80131754:A:G	50	98	1	0.175
8:80131755:C:T	50	98	1	0.1757
8:80131998:G:C	50	100	1	0.1754
8:80132428:A:G	50	100	1	0.1754
8:80132573:T:C	50	100	0.98	0.09241
8:80132772:C:T	50	100	0.99	0.3676
8:80132905:T:A	50	100	1	0.4464
8:80133028:G:A	50	100	1	0.01561
8:80133254:C:G	50	100	1	0.4464
8:80133304:C:T	50	100	1	0.4464
8:80133365:A:G	50	100	1	0.3504
8:80133483:T:G	50	100	1	0.4464
8:80133551:A:G	50	100	0.99	0.4464
8:80133595:A:C	50	100	1	0.4464
8:80133706:C:T	50	100	1	0.4464
8:80133923:T:G	50	100	1	0.4472
8:80134075:C:T	50	100	1	0.4466
8:80134140:C:G	50	100	1	0.4466
8:80134369:A:G	50	100	1	0.02651
8:80134615:T:C	50	100	1	0.4468
8:80134742:T:A	50	100	1	0.4461
8:80134922:C:T	50	100	1	0.11
8:80134981:T:A	50	100	1	0.0354
8:80135040:G:A	50	100	1	0.4385
8:80135043:C:T	50	100	0.99	0.4657
8:80135059:G:A	50	100	1	0.11
8:80135068:G:A	50	100	1	0.1756
8:80135195:C:T	50	100	1	0.3776
8:80135225:G:A	50	100	0.94	0.01198
8:80135384:C:T	50	100	1	0.447
8:80135564:A:G	50	100	0.99	0.4463
8:80135597:G:A	50	90	1	0.4457
8:80135648:C:T	49	100	0.97	0.0236
8:80136083:G:A	50	100	1	0.01144
8:80136164:T:A	47	95.7	1	0.1447
8:80136228:A:G	49	98	1	0.378
8:80136250:C:T	50	100	1	0.03558
8:80136323:G:A	50	100	0.99	0.4461
8:80136352:A:G	50	100	1	0.4452
8:80136380:C:T	50	100	0.99	0.02651
8:80136381:G:A	50	100	1	0.4457
8:80136546:A:G	49	95.9	1	0.1748
8:80136559:G:A	43	93	1	0.4461
8:80136739:G:A	50	98	0.97	0.03558
8:80136747:G:A	50	98	0.99	0.441
8:80136834:A:G	50	100	1	0.04139
8:80136889:A:G	50	100	1	0.02687
8:80137117:T:C	50	100	0.99	0.3564
8:80137145:T:A	50	98	0.99	0.3676
8:80137200:C:G	50	98	0.99	0.4833
8:80137202:G:A	50	98	0.99	0.4893
8:80137906:C:T	50	100	0.99	0.3233
8:80138188:T:C	50	98	1	0.4833
8:80138249:C:A	50	98	1	0.1262
8:80138407:T:A	49	100	1	0.02651
8:80138778:C:T	50	98	1	0.4911
8:80139038:G:C	50	98	1	0.4833
8:80139044:C:T	50	98	1	0.4833
8:80139423:A:T	50	100	1	0.1276
8:80139643:T:C	50	100	1	0.447
8:80139695:A:G	50	100	1	0.3195
8:80139892:T:C	50	100	1	0.4475
8:80139970:A:C	50	100	0.99	0.01144
8:80140123:G:A	50	100	1	0.4441
8:80140124:C:T	50	100	0.99	0.4437
8:80140186:G:T	50	100	0.95	0.03558
8:80140202:A:C	50	100	1	0.4441
8:80140379:C:T	50	100	1	0.1273
8:80140640:G:A	50	100	1	0.1271
8:80140650:C:A	50	100	1	0.3246
8:80140699:T:C	50	100	1	0.4737
8:80141042:A:G	49	98	1	0.4432
8:80141165:G:A	50	100	1	0.3019
8:80141413:C:T	50	98	1	0.443
8:80141501:C:T	50	100	1	0.1534
8:80141682:T:C	50	100	1	0.3154
8:80141835:A:G	50	100	1	0.443
8:80141917:C:A	50	86	0.98	0.3155
8:80141987:C:G	50	100	1	0.443
8:80142156:G:A	50	100	1	0.443
8:80142468:A:G	50	98	1	0.443
8:80142509:A:T	50	98	1	0.4031
8:80142565:T:G	49	100	0.99	0.4428
8:80142615:T:A	50	100	0.99	0.4031
8:80142707:G:C	50	100	0.82	0.03177
8:80142891:C:G	50	100	1	0.443
8:80142894:G:T	50	100	1	0.443
8:80143017:C:T	50	100	0.99	0.02542
8:80143040:G:A	50	100	1	0.1269
8:80143883:C:A	50	100	1	0.4428
8:80144120:T:C	50	100	1	0.03413
8:80144125:C:T	50	100	1	0.3152
8:80144346:A:G	50	100	0.99	0.01743
8:80144603:T:C	50	100	1	0.4428
8:80144771:T:C	50	100	1	0.4428
8:80145104:A:G	50	100	1	0.4428
8:80145203:A:G	50	100	1	0.4428
8:80145340:T:C	50	100	1	0.4032
8:80145405:G:A	50	100	0.97	0.01144
8:80145551:G:A	50	100	1	0.1269
8:80145624:C:T	50	98	1	0.4032
8:80146066:C:T	50	100	1	0.4428
8:80146088:A:T	50	100	1	0.4428
8:80146109:A:G	50	100	1	0.4428
8:80146351:T:C	50	100	1	0.4405
8:80146508:G:A	50	100	1	0.1262
8:80146584:T:C	50	98	0.99	0.1547
8:80146665:G:A	50	100	1	0.01743
8:80146741:T:C	50	100	1	0.3188
8:80147158:T:C	50	100	1	0.01743
8:80147219:G:C	50	100	0.98	0.1202
8:80147279:T:C	50	100	0.99	0.4011
8:80147320:C:A	50	100	0.99	0.09132
8:80147323:G:A	50	100	1	0.3212
8:80148136:C:T	50	98	0.94	0.22
8:80148197:G:A	50	100	0.98	0.108
8:80148392:G:A	50	100	0.98	0.3132
8:80148807:G:C	50	100	1	0.4317
8:80149132:G:A	50	100	0.99	0.409
8:80149213:C:T	50	100	0.97	0.1086
8:80149263:G:C	50	100	1	0.03613
8:80149288:C:T	50	98	0.89	0.03813
8:80150158:A:G	50	100	1	0.01743
8:80150160:G:A	50	100	1	0.01743
8:80150533:G:A	50	100	0.98	0.3279
8:80150534:T:G	50	100	1	0.01761
8:80150766:C:T	50	100	1	0.01743
8:80150859:C:T	50	100	1	0.3106
8:80151302:A:G	50	98	0.94	0.03086
8:80151802:C:G	50	100	1	0.01253
8:80152054:A:C	50	100	1	0.4321
8:80152077:A:G	50	100	0.98	0.09023
8:80152101:A:G	50	100	0.97	0.03558
8:80152499:A:G	50	100	0.99	0.4317
8:80152649:T:C	50	100	1	0.3106
8:80153345:A:G	50	100	0.99	0.4711
8:80153568:C:T	50	100	1	0.01253
8:80153798:G:T	50	100	1	0.01253
8:80154305:C:A	50	100	0.99	0.1825
8:80154419:A:T	50	100	0.99	0.4711
8:80154731:A:G	50	96	0.98	0.0256
8:80154735:A:G	46	91.3	0.97	0.1107
8:80154748:C:A	44	81.8	0.82	0.06427
8:80155131:A:G	49	100	0.99	0.4717
8:80155143:A:T	49	100	0.99	0.4715
8:80155363:G:A	50	100	0.99	0.4844
8:80155752:G:A	50	100	0.99	0.4702
8:80156521:G:C	50	100	0.96	0.03214
8:80156539:A:G	50	98	0.99	0.2062
8:80156611:G:A	50	100	1	0.03195
8:80156952:T:C	50	100	1	0.01271
8:80157383:T:C	50	100	1	0.01198
8:80157509:G:A	50	100	1	0.01235
8:80157620:G:A	50	100	1	0.3045
8:80157837:T:C	50	100	0.93	0.01017
8:80157913:C:A	50	100	1	0.02959
8:80158263:C:G	50	100	0.82	0.01325
8:80158345:T:C	50	98	1	0.01307
8:80158377:A:C	50	100	0.88	0.03341
8:80158762:A:G	50	96	1	0.3103
8:80159132:T:C	50	100	0.99	0.4597
8:80159381:C:G	50	98	1	0.01253
8:80159948:C:T	50	100	0.99	0.4593
8:80160080:A:G	50	100	0.99	0.4592
8:80160097:A:G	50	98	0.99	0.4592
8:80160413:G:C	50	100	0.99	0.01235
8:80160645:T:C	50	98	0.98	0.2318
8:80160841:C:T	50	100	0.99	0.4593
8:80160919:C:T	49	98	1	0.07298
8:80161732:A:T	50	90	0.81	0.06518
8:80161734:T:A	50	92	0.69	0.0443
8:80161761:G:A	50	98	0.98	0.3718
8:80161890:G:A	50	100	0.99	0.3718
8:80162295:A:T	50	100	1	0.02269
8:80162467:C:T	50	100	1	0.02269
8:80162480:A:G	50	100	0.8	0.01216
8:80162676:A:G	50	100	0.99	0.4726
8:80162822:A:G	50	100	0.97	0.06282
8:80162913:G:A	50	100	0.98	0.2217
8:80162957:C:A	50	98	0.99	0.09423
8:80163172:A:T	50	100	1	0.02269
8:80163348:A:G	50	100	1	0.3036
8:80163928:A:G	50	100	0.97	0.02251
8:80164024:C:G	48	77.1	0.85	0.2625
8:80164033:A:T	49	100	0.92	0.05211
8:80164052:G:C	48	79.2	0.89	0.3555
8:80164058:G:A	48	83.3	0.88	0.372
8:80164316:G:T	50	100	0.97	0.01761
8:80164630:T:A	50	96	0.97	0.2364
8:80164639:C:T	50	100	0.99	0.333
8:80165248:T:C	50	98	0.99	0.02542
8:80165734:G:A	50	98	0.98	0.4159
8:80165756:G:C	50	100	0.98	0.3235
8:80165910:C:T	50	100	0.97	0.02269
8:80165958:A:G	50	100	1	0.02378
8:80166116:G:A	50	100	1	0.06173
8:80166229:C:T	50	100	0.99	0.4168
8:80166288:G:C	50	100	0.93	0.02088
8:80166366:G:C	50	98	0.98	0.02669
8:80166390:A:G	50	100	0.99	0.3945
8:80166447:G:A	50	100	0.95	0.01071
8:80166485:G:T	50	100	1	0.01107
8:80166646:G:A	50	96	0.96	0.1518
8:80166731:C:T	50	100	0.99	0.4176
8:80166779:G:A	50	100	1	0.06227
8:80167372:C:T	50	98	0.97	0.4938
8:80167544:C:A	50	96	0.98	0.3273
8:80167715:A:G	50	100	0.98	0.01198
8:80168301:C:G	50	100	1	0.01162
8:80168455:A:G	50	100	1	0.02469
8:80168543:G:A	50	100	1	0.02469
8:80168708:C:G	50	98	0.98	0.3956
8:80169033:G:A	50	98	0.97	0.386
8:80169078:A:G	50	100	0.98	0.4043
8:80169117:T:C	50	100	0.95	0.03014
8:80169196:G:A	50	98	0.98	0.3962
8:80169360:G:A	50	100	0.88	0.0285
8:80169876:T:C	50	96	0.97	0.1959
8:80169883:C:A	50	96	0.97	0.1959
8:80170083:C:T	50	96	0.98	0.2053
8:80170180:T:C	50	96	0.97	0.2066
8:80170195:A:G	50	96	0.98	0.2062
8:80170212:G:C	50	96	0.97	0.2068
8:80170289:A:G	50	98	0.98	0.4143
8:80170842:T:G	50	100	0.98	0.3159
8:80171332:C:T	50	98	0.82	0.02596
8:80171592:G:A	49	100	0.99	0.01452
8:80171602:G:A	48	100	0.99	0.03649
8:80171625:T:C	49	95.9	0.97	0.2522
8:80171709:C:A	49	100	0.98	0.2119
8:80171748:G:A	50	100	1	0.02977
8:80171993:A:C	50	100	0.98	0.3351
8:80172059:C:A	50	100	1	0.02487
8:80172563:G:C	50	100	0.81	0.01561
8:80172564:T:C	49	100	0.98	0.2211
8:80172996:C:T	50	100	0.94	0.01797
8:80173380:G:A	50	98	0.92	0.0207
8:80173530:A:C	50	100	0.86	0.01216
8:80173617:G:A	50	100	0.82	0.01561
8:80173627:G:A	50	100	0.96	0.04884
8:80173665:A:G	50	96	0.98	0.2199
8:80174684:A:G	50	100	0.98	0.3362
8:80174873:C:T	50	100	0.93	0.05192
8:80175127:T:C	50	98	0.98	0.2498
8:80175208:G:A	50	96	0.96	0.1182
8:80175454:A:G	50	100	0.99	0.01707
8:80175570:C:T	50	98	0.99	0.01725
8:80175725:A:G	50	100	1	0.03304
8:80175871:A:G	50	100	0.92	0.01834
8:80176052:T:C	50	100	0.99	0.03686
8:80176599:C:T	50	100	0.97	0.2591
8:80176647:T:G	50	100	1	0.02814
8:80176967:T:C	50	98	0.96	0.2286
8:80177631:A:G	50	98	0.97	0.2727
8:80177731:G:A	50	100	0.98	0.01688
8:80177838:G:A	50	96	0.96	0.1389
8:80177913:C:T	50	98	0.96	0.3865
8:80178163:A:G	50	100	0.97	0.02923
8:80178352:A:G	50	98	0.93	0.08188
8:80178497:C:T	50	94	0.9	0.4145
8:80178622:C:T	50	94	0.78	0.06736
8:80178684:G:A	50	100	0.99	0.01561
8:80178707:C:T	50	96	0.89	0.3776
8:80179074:A:C	50	94	0.96	0.1879
8:80179107:A:G	50	96	0.95	0.2747
8:80179140:A:G	50	98	0.98	0.2741
8:80179147:T:A	50	98	0.99	0.2738
8:80179218:A:C	50	100	0.88	0.02342
8:80179283:T:C	50	100	0.99	0.2732
8:80179286:A:G	50	100	0.98	0.4644
8:80179515:C:A	50	100	0.95	0.02342
8:80179711:C:T	49	100	1	0.274
8:80179965:T:G	50	100	1	0.2727
8:80179967:A:G	50	100	1	0.2732
8:80180051:G:T	50	100	1	0.3322
8:80180124:G:A	50	100	0.99	0.4477
8:80180249:T:C	50	100	1	0.02215
8:80180654:T:G	50	100	0.98	0.4208
8:80180764:T:G	50	100	1	0.2758
8:80180817:C:G	50	100	1	0.2754
8:80180994:C:T	50	100	1	0.276
8:80181127:C:G	50	100	1	0.06209
8:80181136:C:T	50	100	0.98	0.01779
8:80181213:G:T	50	100	1	0.01053
8:80181238:C:T	50	100	1	0.2758
8:80181329:A:C	50	100	1	0.2752
8:80181370:C:T	50	100	1	0.2752
8:80181744:A:C	43	100	1	0.2752
8:80181782:A:C	47	100	1	0.0256
8:80181788:A:C	38	97.4	0.82	0.03776
8:80181800:A:C	48	97.9	0.99	0.08588
8:80181953:G:A	50	98	1	0.08588
8:80182020:G:C	50	100	0.98	0.01253
8:80182025:A:G	50	100	0.98	0.01507
8:80182085:G:T	50	100	1	0.02596
8:80182206:G:A	50	100	1	0.02578
8:80182261:C:T	50	100	1	0.02578
8:80182466:G:A	50	100	1	0.4628
8:80182522:G:C	50	100	1	0.06209
8:80182534:A:T	50	100	1	0.0394
8:80182578:A:G	50	100	1	0.342
8:80182674:T:C	50	100	1	0.368
8:80182679:T:A	50	100	1	0.02578
8:80182684:A:T	50	100	1	0.01525
8:80182881:G:A	50	100	1	0.06209
8:80182913:T:C	50	100	1	0.08787
8:80183052:G:A	50	100	1	0.06209
8:80183088:G:C	50	100	1	0.08787
8:80183136:G:A	50	100	0.94	0.06554
8:80183160:C:T	50	98	0.96	0.2723
8:80183579:T:C	50	100	1	0.02578
8:80183599:C:T	50	100	1	0.02578
8:80183936:G:A	50	100	1	0.4653
8:80183939:C:T	50	100	1	0.06155
8:80184562:G:A	50	100	1	0.08769
8:80184725:C:T	50	100	1	0.06191
8:80184824:G:A	50	100	1	0.06191
8:80184945:A:T	50	100	1	0.06209
8:80185402:T:C	50	100	1	0.2774
8:80185568:T:C	50	100	1	0.02578
8:80185740:T:A	50	100	1	0.01017
8:80186006:A:G	50	100	1	0.01434
8:80186044:T:C	50	98	0.92	0.03032
8:80186344:C:T	50	100	1	0.06155
8:80186710:C:T	50	100	1	0.4688
8:80186770:C:A	50	100	1	0.065
8:80186988:A:G	50	100	1	0.02306
8:80187012:T:C	50	100	0.92	0.01997
8:80187057:G:A	50	100	0.95	0.06681
8:80187385:G:A	50	100	1	0.02578
8:80187472:G:T	50	100	1	0.06645
8:80187594:T:C	50	100	1	0.05501
8:80187728:G:A	50	100	1	0.06645
8:80187936:C:T	50	100	1	0.2863
8:80188229:T:C	50	100	1	0.06645
8:80188403:C:G	50	100	1	0.01725
8:80188423:T:C	50	100	0.97	0.01271
8:80188439:G:A	50	100	1	0.06645
8:80188578:C:T	50	100	1	0.03831
8:80188735:A:G	50	100	1	0.06645
8:80188740:C:T	50	100	1	0.02215
8:80188797:A:G	50	100	1	0.06645
8:80188932:T:C	50	98	1	0.08333
8:80189072:C:T	50	98	0.98	0.01271
8:80189145:G:C	50	100	1	0.02306
8:80189236:C:A	50	100	1	0.06627
8:80189255:T:C	50	100	1	0.3789
8:80189325:G:A	50	100	1	0.06627
8:80189605:G:A	50	100	1	0.06627
8:80189761:A:G	50	100	1	0.3789
8:80189836:A:G	50	100	1	0.06645
8:80189894:T:A	50	100	1	0.06627
8:80189945:T:C	50	100	1	0.06627
8:80190090:T:C	50	98	0.98	0.02342
8:80190524:A:C	50	100	1	0.06627
8:80190566:C:T	50	100	1	0.05192
8:80190696:T:C	50	100	1	0.09187
8:80190712:G:A	50	100	1	0.2861
8:80190862:A:T	50	100	0.89	0.01507
8:80191339:G:A	50	100	0.98	0.01761
8:80191645:C:G	50	100	1	0.01779
8:80191713:A:G	50	100	1	0.0256
8:80191714:T:A	50	100	1	0.0256
8:80192091:T:G	50	100	0.98	0.01289
8:80192227:T:C	50	100	1	0.01906
8:80192231:C:T	50	100	1	0.09187
8:80192604:C:T	50	100	1	0.06627
8:80192809:T:A	50	100	1	0.3789
8:80193052:A:G	50	100	1	0.01434
8:80193279:A:G	50	100	1	0.02233
8:80193873:C:T	50	100	1	0.06627
8:80193877:G:T	50	100	1	0.01943
8:80193891:C:T	49	100	1	0.06627
8:80194310:T:C	50	100	1	0.2789
8:80194323:G:A	50	100	0.94	0.06899
8:80194453:A:T	50	100	0.99	0.1302
8:80194521:C:T	50	100	1	0.06627
8:80194636:T:C	50	100	1	0.01761
8:80194656:C:G	50	100	1	0.01761
8:80194776:T:C	50	100	1	0.3963
8:80195046:C:T	50	100	1	0.01761
8:80195107:C:T	50	96	0.94	0.01235
8:80195109:A:G	50	100	1	0.01761
8:80195706:T:A	50	100	1	0.01761
8:80195940:G:A	50	100	1	0.01434
8:80196179:C:T	50	100	1	0.0256
8:80196190:T:C	50	100	1	0.01743
8:80196273:C:T	50	100	1	0.01743
8:80196329:C:T	50	100	1	0.01797
8:80196331:C:T	50	100	1	0.01979
8:80196399:G:A	50	100	1	0.0187
8:80196460:G:A	50	100	1	0.01743
8:80196517:A:G	49	100	1	0.01743
8:80196620:C:T	50	100	1	0.01797
8:80196787:G:A	50	100	1	0.2787
8:80196963:G:A	50	100	1	0.01743
8:80197002:A:G	50	100	1	0.01743
8:80197016:G:C	50	98	0.93	0.02179
8:80197110:C:T	50	100	1	0.3963
8:80197177:C:G	50	100	1	0.01743
8:80197190:C:A	50	100	1	0.03123
8:80197230:C:T	50	100	1	0.0256
8:80197236:C:T	50	100	1	0.06627
8:80197313:C:T	50	100	1	0.01743
8:80197394:T:G	50	100	1	0.01779
8:80197477:T:A	50	100	1	0.01743
8:80197593:A:G	50	100	1	0.2861
8:80197747:A:G	50	100	1	0.01779
8:80197834:A:T	49	100	1	0.01743
8:80197877:C:T	50	100	1	0.01743
8:80198017:A:T	49	100	1	0.01743
8:80198057:A:G	49	100	1	0.01743
8:80198178:T:A	50	100	1	0.01743
8:80198205:T:C	50	100	1	0.01743
8:80198220:A:G	50	100	1	0.01743
8:80198221:A:G	50	100	1	0.2787
8:80198310:T:C	50	100	1	0.01743
8:80198742:C:T	50	100	1	0.01743
8:80199123:T:G	50	100	1	0.06645
8:80199242:G:C	49	100	0.97	0.06772
8:80199349:C:T	49	100	0.99	0.08297
8:80199485:C:T	50	100	1	0.01725
8:80199508:G:A	50	100	1	0.01725
8:80199627:G:T	50	100	1	0.0256
8:80199659:C:T	50	100	1	0.01725
8:80199733:T:G	50	100	1	0.01725
8:80199734:C:T	50	100	1	0.01743
8:80199768:C:T	50	100	1	0.01725
8:80199778:A:C	50	100	1	0.1097
8:80199795:T:C	50	98	1	0.01743
8:80200017:T:C	50	98	1	0.0256
8:80200295:G:A	49	100	1	0.01834
8:80200302:C:T	50	100	1	0.01816
8:80200327:A:G	50	100	1	0.3794
8:80200330:C:G	50	100	1	0.01725
8:80200340:G:A	50	100	1	0.01725
8:80200347:C:T	50	100	1	0.01725
8:80200435:T:C	50	100	1	0.04285
8:80200519:C:T	50	100	0.99	0.01725
8:80200573:A:G	50	100	1	0.01725
8:80200746:A:T	50	100	1	0.1126
8:80200914:A:T	50	100	1	0.0256
8:80201072:C:G	50	100	0.98	0.04121
8:80201078:G:A	50	100	1	0.04285
8:80201157:C:G	50	100	1	0.04303
8:80201369:C:T	50	100	1	0.04303
8:80201414:T:C	50	100	1	0.0256
8:80201511:C:A	50	100	1	0.01489
8:80201529:T:C	50	100	0.99	0.0118
8:80201534:C:T	50	100	0.99	0.3631
8:80201633:G:A	50	100	0.95	0.06917
8:80201728:C:G	50	100	1	0.02233
8:80201786:G:A	50	100	0.98	0.03304
8:80201815:C:G	50	100	0.98	0.04539
8:80201885:A:G	49	100	0.98	0.04557
8:80202285:G:A	50	100	0.99	0.08025
8:80202480:A:G	50	100	1	0.04593
8:80202594:G:A	50	100	1	0.4572
8:80202871:G:A	50	100	1	0.08043
8:80202873:G:A	50	100	1	0.2996
8:80202920:G:T	50	100	1	0.02233
8:80203374:C:A	50	100	1	0.04593
8:80203613:A:C	50	100	1	0.4572
8:80203717:C:T	50	100	1	0.4969
8:80203770:T:A	50	100	1	0.4163
8:80203871:T:G	50	100	1	0.04575
8:80204051:T:G	50	100	1	0.04575
8:80204146:G:A	50	100	1	0.01325
8:80204377:G:A	50	100	1	0.04121
8:80204420:A:G	50	100	1	0.02451
8:80204558:G:A	50	100	1	0.1053
8:80204685:G:C	50	100	1	0.4971
8:80204773:A:G	50	100	1	0.04593
8:80204841:G:A	50	100	1	0.02124
8:80205023:G:C	50	100	1	0.04575
8:80205096:C:A	50	100	1	0.3063
8:80205257:A:G	50	100	1	0.457
8:80205295:A:G	50	100	1	0.498
8:80205507:T:C	50	100	1	0.04121
8:80205567:G:C	50	100	1	0.08025
8:80205930:T:C	50	100	1	0.04575
8:80205932:C:T	50	100	0.97	0.04575
8:80206246:G:A	50	100	1	0.02415
8:80206274:A:T	50	100	1	0.02451
8:80206317:G:A	50	100	1	0.02451
8:80206326:G:A	50	100	1	0.417
8:80206379:A:G	50	100	1	0.07988
8:80206566:T:A	50	100	1	0.02451
8:80206752:A:G	50	100	1	0.1044
8:80206899:T:A	50	100	0.97	0.02324
8:80207008:G:A	50	100	1	0.417
8:80207392:T:G	50	100	1	0.07988
8:80207809:C:T	50	100	1	0.07988
8:80207954:C:T	50	100	1	0.4628
8:80207982:A:T	50	100	1	0.03141
8:80208018:G:A	50	100	1	0.4631
8:80208027:T:A	50	100	1	0.04448
8:80208082:T:C	50	100	0.97	0.02288
8:80208260:T:G	50	100	1	0.4628
8:80208356:A:C	50	100	1	0.4631
8:80208838:C:T	50	100	0.99	0.4185
8:80208926:G:A	50	100	1	0.3063
8:80209106:C:T	50	100	1	0.3065
8:80209285:A:G	50	94	0.78	0.1097
8:80209293:G:C	50	100	1	0.04448
8:80209525:A:T	50	100	1	0.01997
8:80209795:T:C	50	100	1	0.4617
8:80209856:C:G	50	100	1	0.3065
8:80209916:C:T	50	100	1	0.3065
8:80210211:C:T	50	100	1	0.4172
8:80210391:C:T	49	100	1	0.3106
8:80210553:G:A	49	100	1	0.03286
8:80210627:C:A	49	100	1	0.106
8:80210786:C:T	50	100	1	0.4172
8:80211042:G:A	50	100	1	0.4172
8:80211245:A:T	50	100	1	0.3106
8:80211740:G:A	50	100	1	0.01906
8:80211937:C:A	50	100	1	0.03268
8:80212054:A:C	50	100	0.97	0.0216
8:80212091:C:T	50	100	1	0.08751
8:80212783:C:T	50	100	1	0.05065
8:80213183:T:C	50	100	1	0.05065
8:80213184:T:G	50	100	0.96	0.06663
8:80213282:C:T	50	100	1	0.05065
8:80213289:C:T	50	100	1	0.04321
8:80213336:C:T	50	100	1	0.05065
8:80213362:G:A	50	98	1	0.05065
8:80213365:G:A	50	98	1	0.05102
8:80213470:A:G	50	100	1	0.05065
8:80213553:C:G	50	100	1	0.05065
8:80213690:A:G	50	100	1	0.3063
8:80213739:C:T	50	100	0.99	0.3871
8:80213740:G:A	50	100	1	0.01017
8:80213812:T:G	50	100	1	0.4753
8:80214157:A:G	50	100	1	0.3873
8:80214637:A:T	50	100	1	0.04321
8:80214690:A:C	50	100	1	0.4584
8:80214744:A:G	50	100	1	0.4584
8:80214918:C:G	50	100	1	0.04321
8:80215039:A:G	50	100	1	0.01434
8:80215094:A:T	50	100	1	0.02233
8:80215270:T:C	50	100	1	0.01997
8:80215457:A:G	50	100	1	0.0325
8:80215504:T:C	50	100	1	0.4584
8:80215618:C:T	50	100	1	0.01997
8:80215914:C:A	49	100	1	0.09895
8:80216325:A:G	47	100	1	0.0325
8:80216430:C:T	47	100	0.99	0.04121
8:80216491:G:A	49	100	0.97	0.0216
8:80216563:A:G	50	100	1	0.06645
8:80216587:A:C	49	100	1	0.4953
8:80216826:C:A	50	100	0.97	0.1213
8:80216827:T:C	50	100	1	0.1213
8:80216862:G:A	50	100	0.97	0.02179
8:80217297:C:A	50	100	1	0.4555
8:80217376:G:T	50	100	1	0.4555
8:80217463:C:T	50	100	0.97	0.01924
8:80217488:T:A	49	100	1	0.04103
8:80217491:T:C	50	100	1	0.3873
8:80217701:G:T	50	100	1	0.3878
8:80217713:A:C	50	100	1	0.04139
8:80217929:A:G	50	100	1	0.3871
8:80218434:C:G	50	100	1	0.4412
8:80218738:C:G	50	100	1	0.02796
8:80218770:A:G	50	100	1	0.4009
8:80219057:C:T	50	100	1	0.3903
8:80219196:T:C	49	100	1	0.08043
8:80219298:T:C	49	100	1	0.4421
8:80219332:C:T	49	85.7	0.73	0.05719
8:80219402:G:T	50	100	1	0.4415
8:80219621:G:A	50	100	1	0.3903
8:80219630:C:T	50	100	1	0.3903
8:80219775:G:T	50	100	1	0.3905
8:80220058:A:G	50	100	1	0.3905
8:80220210:G:C	50	100	0.97	0.02142
8:80220406:T:C	50	100	0.99	0.03032
8:80220569:C:T	50	100	0.99	0.03032
8:80220730:A:G	50	100	1	0.4419
8:80221153:G:A	50	100	1	0.1676
8:80221283:A:G	50	100	1	0.3905
8:80221376:C:G	50	100	0.99	0.03032
8:80221393:G:A	50	100	1	0.4419
8:80221466:G:A	50	98	1	0.02052
8:80221515:T:C	50	100	0.99	0.03032
8:80221666:C:G	50	100	1	0.3905
8:80221747:T:A	50	100	1	0.4207
8:80221759:T:G	50	100	1	0.3905
8:80221890:A:G	50	98	1	0.3905
8:80222254:T:C	50	86	0.92	0.3765
8:80222565:A:T	50	100	0.95	0.06863
8:80222784:C:G	50	100	1	0.4421
8:80223269:G:T	50	100	1	0.3902
8:80223335:C:A	50	100	1	0.1678
8:80223447:T:C	50	100	1	0.4426
8:80223602:A:G	50	100	1	0.3911
8:80223726:G:A	50	100	0.99	0.3095
8:80224012:T:C	50	100	0.98	0.02996
8:80224051:C:T	50	100	1	0.3903
8:80224080:C:A	50	100	0.97	0.02996
8:80224081:T:A	50	100	0.98	0.03032
8:80224329:T:A	50	100	0.94	0.04085
8:80224369:G:C	50	100	0.96	0.01924
8:80224487:C:T	50	100	0.93	0.02959
8:80224635:A:G	50	100	0.98	0.05846
8:80224706:C:T	50	100	0.99	0.01834
8:80224795:C:T	50	92	0.96	0.4234
8:80224906:T:C	50	100	0.92	0.02959
8:80225165:T:C	50	100	1	0.01017
8:80225525:C:T	50	98	0.98	0.3709
8:80225548:T:G	50	98	0.94	0.08442
8:80225769:C:T	50	98	0.92	0.07843
8:80226309:G:A	50	98	0.98	0.4107
8:80226317:G:A	50	100	0.98	0.04956
8:80226916:C:T	50	100	1	0.03994
8:80226934:T:C	50	98	0.96	0.07934
8:80226989:G:A	50	100	0.82	0.0532
8:80227032:T:C	50	96	0.95	0.07861
8:80227101:G:T	49	100	1	0.03994
8:80227535:G:A	50	100	0.98	0.01561
8:80228339:G:A	50	100	0.98	0.06282
8:80229046:C:T	50	100	0.99	0.01543
8:80229452:G:A	50	100	0.99	0.07988
8:80229758:C:T	50	100	0.99	0.01017
8:80229797:G:A	50	100	0.99	0.3765
8:80229925:G:A	50	100	0.97	0.04593
8:80230395:G:A	50	100	1	0.4234
8:80230499:A:C	50	100	1	0.03994
8:80230685:A:G	50	98	0.97	0.01634
8:80230780:T:C	50	100	1	0.07988
8:80230841:T:A	50	100	1	0.03994
8:80230856:A:G	50	100	1	0.01507
8:80230957:A:G	50	100	1	0.02469
8:80231110:C:T	50	98	1	0.3261
8:80231174:G:A	50	100	1	0.08025
8:80231482:C:G	50	100	0.99	0.03994
8:80231505:G:A	50	100	0.99	0.03994
8:80232168:C:T	50	100	1	0.0394
8:80232422:T:G	48	100	1	0.06645
8:80232672:G:A	49	100	1	0.02469
8:80232673:G:A	49	100	1	0.02469
8:80232704:T:C	50	100	0.91	0.05755
8:80232832:G:C	50	100	1	0.2603
8:80233166:T:C	50	100	1	0.06663
8:80233168:C:T	50	100	1	0.02378
8:80233187:G:A	49	100	1	0.439
8:80233242:C:T	50	100	0.98	0.01743
8:80233277:A:C	50	100	1	0.01271
8:80233282:G:A	50	100	1	0.06663
8:80233313:C:T	50	100	1	0.0236
8:80233321:T:C	50	100	1	0.06663
8:80233374:T:C	50	100	1	0.4386
8:80233521:C:T	50	100	1	0.06681
8:80233617:G:A	47	97.9	1	0.4942
8:80233743:C:T	36	88.9	1	0.4933
8:80233745:G:A	35	88.6	1	0.4929
8:80233881:G:T	50	100	0.9	0.0167
8:80233906:A:G	50	100	1	0.01543
8:80233923:G:C	50	100	1	0.02397
8:80234080:G:C	50	100	1	0.02723
8:80234081:A:C	50	100	1	0.02741
8:80234494:C:A	50	100	1	0.02397
8:80234558:A:G	50	100	1	0.06699
8:80234904:G:A	50	100	1	0.02741
8:80235117:T:C	50	100	1	0.02415
8:80235255:A:G	50	100	1	0.01543
8:80235260:C:T	50	98	1	0.02415
8:80235431:G:A	50	100	1	0.06227
8:80236015:G:A	50	100	1	0.3925
8:80236160:T:G	50	100	0.83	0.01452
8:80236191:G:A	50	100	1	0.01543
8:80236203:G:A	50	100	1	0.01525
8:80236240:A:G	50	100	1	0.01543
8:80236399:C:T	50	100	1	0.01543
8:80236668:A:T	50	100	0.99	0.1146
8:80236672:C:T	50	100	1	0.01507
8:80236951:G:A	50	100	0.99	0.392
8:80237023:G:A	50	100	0.94	0.02832
8:80237307:T:C	50	100	1	0.03976
8:80237422:T:G	50	100	1	0.02433
8:80237566:A:G	50	100	1	0.02451
8:80237684:G:T	50	100	1	0.02723
8:80237748:T:C	50	98	0.99	0.4408
8:80237885:T:G	50	100	0.99	0.4408
8:80238395:T:C	50	100	0.98	0.01507
8:80238473:C:T	50	100	1	0.02397
8:80239593:T:C	50	100	1	0.03595
8:80239746:G:C	50	100	1	0.02741
8:80239750:G:T	50	98	0.99	0.1142
8:80239960:A:C	50	100	1	0.02741
8:80239990:C:T	50	100	1	0.01507
8:80240109:G:A	50	100	1	0.01053
8:80240136:G:A	50	100	1	0.02433
8:80240300:C:T	50	100	0.84	0.01452
8:80240996:C:T	50	100	1	0.0276
8:80241344:T:C	50	100	1	0.0276
8:80241516:C:T	50	100	1	0.01053
8:80241763:T:C	50	100	1	0.0276
8:80241998:T:C	50	100	1	0.0276
8:80242009:G:C	50	100	1	0.0276
8:80242051:A:G	50	100	1	0.01561
8:80242320:C:T	50	100	1	0.0276
8:80242345:G:A	50	100	1	0.0276
8:80242431:C:T	50	100	0.98	0.4421
8:80242477:A:G	50	100	1	0.0276
8:80243400:G:A	50	100	1	0.07226
8:80243442:C:A	50	100	1	0.0276
8:80243445:G:A	50	100	1	0.0276
8:80243469:C:T	50	100	1	0.07208
8:80243804:C:T	50	100	1	0.02269
8:80244024:G:A	50	100	1	0.0276
8:80244111:A:G	50	100	1	0.0276
8:80244201:T:G	50	100	1	0.0276
8:80244240:C:T	50	100	1	0.07208
8:80244657:G:A	50	100	1	0.0276
8:80244686:C:A	50	100	1	0.01053
8:80244687:A:G	50	100	1	0.01561
8:80244745:G:C	50	100	1	0.0276
8:80245415:C:T	50	100	1	0.07226
8:80245935:A:G	50	100	0.99	0.3871
8:80245936:C:T	50	100	1	0.02288
8:80246124:C:T	50	100	1	0.0276
8:80246157:C:T	50	100	1	0.0276
8:80246158:G:A	50	100	0.98	0.02651
8:80246168:T:C	50	100	0.99	0.3778
8:80246529:C:T	49	100	1	0.4592
8:80246533:A:G	50	100	1	0.3778
8:80246706:C:T	50	100	1	0.06427
8:80247004:C:T	50	98	0.94	0.07335
8:80247079:T:A	50	100	1	0.01053
8:80247294:A:C	50	100	1	0.4187
8:80247462:A:G	50	100	1	0.01053
8:80247740:C:T	50	100	1	0.3831
8:80248156:G:A	50	100	1	0.01053
8:80248656:G:C	50	100	0.98	0.01053
8:80248669:A:T	50	100	1	0.01071
8:80248783:T:C	50	100	1	0.01561
8:80248901:C:T	50	100	1	0.01053
8:80248973:C:T	50	100	1	0.02905
8:80249142:G:A	50	100	0.99	0.02033
8:80249153:C:T	50	100	1	0.02887
8:80249264:G:A	50	100	1	0.3511
8:80249563:T:C	50	100	1	0.02905
8:80250014:C:A	50	100	0.99	0.4241
8:80250212:A:G	50	100	1	0.01924
8:80250316:C:T	50	100	0.96	0.01743
8:80250388:C:T	50	98	0.94	0.02251
8:80250408:A:G	50	98	0.94	0.02288
8:80250564:C:T	50	98	0.98	0.02179
8:80251308:C:T	49	98	0.98	0.3858
8:80251390:G:A	50	100	0.89	0.01507
8:80251444:C:T	50	100	0.98	0.0187
8:80251543:C:A	50	100	0.99	0.02233
8:80251669:A:G	50	100	0.99	0.4759
8:80251869:G:T	50	96	0.94	0.02088
8:80252298:C:A	49	100	1	0.4757
8:80252552:G:A	50	100	1	0.4241
8:80252894:T:G	50	100	0.99	0.02233
8:80253002:T:G	50	100	1	0.02233
8:80253023:C:T	50	100	1	0.02233
8:80253076:G:C	50	100	1	0.4245
8:80253762:G:A	50	100	1	0.4276
8:80253820:A:G	50	100	0.86	0.05846
8:80254051:A:G	50	100	1	0.02233
8:80254781:T:C	50	100	1	0.02923
8:80255050:A:T	50	100	1	0.02905
8:80255393:T:C	50	100	1	0.4317
8:80255409:C:T	50	100	1	0.02251
8:80255410:G:C	50	100	1	0.02288
8:80255465:G:A	50	98	1	0.02233
8:80255833:C:T	50	100	1	0.3851
8:80255948:C:A	50	98	0.97	0.02596
8:80256070:A:G	50	100	1	0.02233
8:80256125:A:C	50	100	1	0.03413
8:80256147:A:G	50	100	1	0.02233
8:80256827:G:C	50	100	1	0.4802
8:80256903:C:T	50	100	1	0.02233
8:80257046:G:C	50	100	1	0.03413
8:80257486:T:C	50	100	1	0.03413
8:80257869:A:C	50	100	1	0.4679
8:80257953:A:G	50	100	1	0.02233
8:80258127:G:A	50	100	1	0.02233
8:80258272:A:C	50	100	1	0.02233
8:80258326:C:A	50	100	1	0.02233
8:80258338:T:C	50	100	1	0.03413
8:80258942:G:T	50	100	1	0.0158
8:80258963:C:T	50	100	1	0.02741
8:80259062:A:G	50	100	1	0.425
8:80259578:G:A	50	100	0.96	0.2495
8:80259743:C:T	50	100	0.74	0.01235
8:80259750:T:C	50	100	1	0.4806
8:80259789:C:A	50	100	1	0.4971
8:80260415:C:T	50	100	1	0.02233
8:80260489:A:G	50	100	1	0.02233
8:80260655:T:G	50	86	1	0.4973
8:80260736:G:A	49	100	1	0.02324
8:80261148:G:A	50	100	1	0.02233
8:80261151:A:G	50	100	1	0.02233
8:80261249:T:G	50	98	0.83	0.06354
8:80261251:T:G	50	96	1	0.4241
8:80261474:A:T	50	100	1	0.4808
8:80261844:G:A	50	100	1	0.02233
8:80262037:T:C	50	100	1	0.4286
8:80262066:C:T	50	98	1	0.02251
8:80262177:T:A	50	100	1	0.02233
8:80262398:G:A	50	100	0.99	0.02306
8:80262491:C:T	50	100	1	0.02233
8:80262506:C:A	50	100	1	0.02233
8:80262761:C:T	50	100	1	0.03014
8:80262790:G:A	50	100	1	0.02233
8:80262917:G:A	50	100	1	0.4808
8:80263061:A:C	50	100	0.95	0.03577
8:80263432:C:G	50	100	1	0.4286
8:80263573:C:T	50	100	1	0.02251
8:80263665:G:T	50	98	1	0.03014
8:80264078:T:G	50	100	1	0.02233
8:80264304:T:G	50	100	1	0.4804
8:80264334:A:G	50	100	1	0.4239
8:80264339:T:C	50	100	1	0.02233
8:80264401:C:T	50	100	1	0.0305
8:80264529:A:G	50	100	1	0.02233
8:80264599:T:C	50	100	1	0.4285
8:80264745:C:A	50	100	0.97	0.02614
8:80264876:T:C	50	84	0.99	0.0561
8:80265712:G:A	50	100	0.99	0.01307
8:80266081:C:T	49	100	1	0.03014
8:80266103:C:T	50	100	0.97	0.01452
8:80266474:T:A	46	97.8	0.98	0.01053
8:80266588:G:C	50	100	1	0.02215
8:80266681:A:G	50	100	1	0.4706
8:80266790:C:G	50	100	1	0.02215
8:80266794:T:C	50	100	1	0.02215
8:80266926:A:G	50	100	1	0.02215
8:80267013:C:T	50	98	0.92	0.01743
8:80267046:C:T	50	100	1	0.03903
8:80267110:G:A	50	100	1	0.02505
8:80267512:A:C	50	100	1	0.02215
8:80267732:C:G	50	100	1	0.02215
8:80267949:C:T	50	100	1	0.4038
8:80268197:C:T	50	100	1	0.02251
8:80268451:C:A	50	100	1	0.4286
8:80268487:A:C	50	100	1	0.02215
8:80268761:T:C	50	100	1	0.02215
8:80268791:T:C	50	100	1	0.02215
8:80268908:C:A	50	100	0.99	0.02215
8:80269828:A:C	50	100	0.99	0.1048
8:80270050:C:T	50	100	1	0.03903
8:80270266:C:T	50	100	0.98	0.02215
8:80270352:A:G	50	100	1	0.4708
8:80270383:T:C	50	100	1	0.0394
8:80270898:C:T	49	100	1	0.0276
8:80271068:C:T	50	100	1	0.06155
8:80271491:G:A	50	100	1	0.06118
8:80271798:G:C	50	100	1	0.01906
8:80271932:T:G	50	100	1	0.0276
8:80272524:C:T	50	100	1	0.06118
8:80272622:C:G	50	100	1	0.4288
8:80273601:A:G	50	100	1	0.4285
8:80273843:G:T	50	100	1	0.4288
8:80273981:T:C	50	100	1	0.4388
8:80273982:G:A	50	100	1	0.03903
8:80274122:A:G	50	100	1	0.4288
8:80274414:C:G	50	100	1	0.4286
8:80274468:G:A	50	100	1	0.06118
8:80274616:T:G	50	100	1	0.03903
8:80274936:T:A	50	100	1	0.03903
8:80275177:G:A	50	100	0.94	0.06082
8:80275251:C:T	50	100	1	0.0187
8:80275268:A:G	50	100	0.85	0.0561
8:80275483:G:A	50	98	1	0.4314
8:80275676:C:T	50	100	1	0.404
8:80275792:C:T	50	100	0.97	0.0118
8:80276314:T:C	48	100	1	0.4288
8:80276366:G:A	48	100	1	0.4706
8:80276449:T:C	50	100	1	0.2807
8:80276526:C:A	50	96	0.96	0.02778
8:80276527:C:A	50	100	0.9	0.01198
8:80276605:G:T	50	100	1	0.4706
8:80276746:A:G	50	100	1	0.429
8:80277471:T:C	50	100	0.98	0.01144
8:80277479:A:G	50	100	1	0.03903
8:80278573:G:A	50	100	1	0.4239
8:80278796:G:A	50	100	0.96	0.01144
8:80279114:G:A	50	100	1	0.02796
8:80279452:A:G	50	100	1	0.4239
8:80279541:T:G	50	100	1	0.4682
8:80279617:G:A	50	100	1	0.03849
8:80279762:A:C	50	98	0.68	0.01216
8:80279998:T:C	50	100	1	0.03903
8:80279999:G:A	50	100	0.98	0.02197
8:80280411:A:G	50	100	1	0.03903
8:80280638:G:T	50	100	0.98	0.03649
8:80280889:A:G	50	98	1	0.06173
8:80280966:T:G	50	98	0.85	0.03232
8:80280988:G:A	50	98	0.96	0.01271
8:80281038:G:A	50	100	1	0.02233
8:80281064:G:A	50	100	1	0.02524
8:80281109:G:A	50	100	1	0.0256
8:80281198:G:A	50	100	1	0.03903
8:80281208:C:T	50	100	1	0.06137
8:80281460:T:A	50	100	1	0.4303
8:80281562:T:C	50	100	0.85	0.0158
8:80282440:T:C	50	100	1	0.03903
8:80282450:G:A	49	100	1	0.03903
8:80282544:C:T	50	100	1	0.0423
8:80282952:G:A	50	94	0.97	0.404
8:80283006:G:A	50	100	0.93	0.02869
8:80283063:C:A	50	100	0.96	0.08279
8:80283428:G:A	50	100	1	0.03922
8:80283634:G:A	50	100	1	0.0236
8:80283777:C:T	50	100	1	0.0394
8:80283837:G:A	50	100	1	0.03903
8:80284439:T:C	50	100	1	0.03903
8:80284546:C:T	50	100	1	0.0394
8:80284557:C:T	50	100	1	0.0394
8:80284836:C:T	50	100	0.9	0.06064
8:80285200:T:C	50	100	1	0.03903
8:80285326:G:T	50	100	1	0.03903
8:80285367:C:T	49	100	1	0.02542
8:80285483:A:G	50	100	1	0.03903
8:80285490:A:G	50	100	0.98	0.02197
8:80285623:T:C	50	100	0.98	0.2928
8:80285636:A:G	50	100	1	0.06681
8:80285692:T:C	50	100	1	0.03903
8:80285747:A:G	50	100	1	0.03903
8:80285965:T:C	50	100	1	0.1356
8:80286012:A:C	50	100	1	0.03903
8:80286126:T:C	50	100	1	0.443
8:80286318:C:G	50	100	1	0.02451
8:80286441:G:A	50	100	1	0.06699
8:80286462:A:G	50	100	1	0.1356
8:80286522:C:T	50	100	0.95	0.01834
8:80286530:C:T	50	100	1	0.03903
8:80286586:G:C	50	100	0.75	0.0158
8:80286700:C:T	50	98	0.98	0.01325
8:80286761:T:C	50	100	1	0.1356
8:80286895:A:G	50	100	1	0.01997
8:80287111:C:T	49	100	1	0.03903
8:80287336:G:C	50	100	0.96	0.03903
8:80287460:C:T	50	100	1	0.03903
8:80287973:G:T	50	100	1	0.06699
8:80287988:G:A	50	100	1	0.0394
8:80288019:C:T	50	100	1	0.0394
8:80288054:G:A	50	100	1	0.0158
8:80288470:T:C	50	100	1	0.0158
8:80288492:T:C	50	100	1	0.06972
8:80288499:C:T	50	100	1	0.3952
8:80288515:A:G	50	100	1	0.1374
8:80288666:T:G	50	100	1	0.02923
8:80288849:A:G	50	98	1	0.06718
8:80288861:G:C	50	100	1	0.04049
8:80289177:C:T	50	100	0.99	0.03794
8:80289672:C:T	50	100	1	0.02923
8:80289863:G:A	50	100	0.96	0.02723
8:80290012:T:C	50	100	1	0.01017
8:80290176:G:A	50	100	0.99	0.02251
8:80290523:A:G	50	100	1	0.01216
8:80290791:G:A	50	100	0.98	0.04031
8:80290855:C:A	50	100	0.98	0.04049
8:80290991:A:G	50	100	0.98	0.04031
8:80291161:A:G	50	100	0.97	0.04031
8:80291600:C:G	50	100	0.93	0.02832
8:80291741:T:C	50	100	0.98	0.04031
8:80291907:C:T	50	100	1	0.01525
8:80292105:T:C	50	100	1	0.0394
8:80292138:C:A	50	100	1	0.02233
8:80292360:C:G	50	100	0.83	0.05483
8:80292396:T:C	50	100	0.98	0.04031
8:80292504:G:A	50	100	1	0.3798
8:80293351:G:A	50	100	0.98	0.04067
8:80293444:C:T	50	100	1	0.01507
8:80293483:T:C	50	100	0.99	0.4176
8:80293484:G:A	50	100	1	0.02397
8:80293737:T:C	50	100	0.99	0.3951
8:80294134:C:T	50	100	1	0.03794
8:80294278:C:T	50	100	1	0.386
8:80294309:T:C	50	100	1	0.03922
8:80294608:G:T	50	100	0.98	0.04012
8:80295192:A:G	50	100	0.98	0.04031
8:80295691:T:A	50	100	0.99	0.4065
8:80295945:G:A	50	100	0.99	0.03758
8:80296034:A:G	50	100	1	0.02487
8:80296494:T:C	39	100	1	0.01271
8:80296496:T:C	39	97.4	0.9	0.01053
8:80296508:T:C	44	97.7	0.92	0.03214
8:80296515:A:G	44	97.7	1	0.01017
8:80296726:A:G	50	100	0.99	0.4343
8:80298300:G:C	50	98	0.98	0.3894
8:80299198:G:C	49	100	1	0.08878
8:80299208:C:G	50	100	0.98	0.02723
8:80299320:A:G	50	100	1	0.09078
8:80299426:T:C	50	100	1	0.02197
8:80299527:G:A	50	100	0.96	0.02778
8:80299595:C:T	50	100	1	0.02179
8:80299646:C:T	50	100	0.97	0.03105
8:80299865:C:T	50	100	1	0.04539
8:80299923:G:T	50	100	1	0.08914
8:80300589:C:G	50	100	0.93	0.04503
8:80300654:C:T	50	100	0.96	0.02832
8:80301037:C:T	50	100	0.96	0.02832
8:80301056:G:A	50	100	1	0.08932
8:80301171:T:C	50	100	0.99	0.07952
8:80301187:C:A	50	100	1	0.07044
8:80301408:T:C	50	100	0.99	0.07208
8:80301435:G:T	50	100	0.99	0.3753
8:80301531:C:T	49	98	0.99	0.07153
8:80302003:T:C	50	100	1	0.07062
8:80302078:C:T	50	100	0.98	0.1169
8:80302085:A:G	50	100	0.99	0.3756
8:80302438:T:C	50	100	0.99	0.07208
8:80302521:G:A	50	100	1	0.0187
8:80302558:G:A	50	100	0.99	0.07208
8:80302608:C:T	50	100	1	0.07026
8:80302877:A:G	50	100	1	0.0699
8:80302946:T:C	50	100	1	0.07081
8:80303023:C:T	49	100	1	0.07026
8:80303155:C:T	50	100	0.91	0.04466
8:80303213:G:T	50	100	0.99	0.07298
8:80303428:A:G	50	100	1	0.01888
8:80303475:T:C	50	100	0.88	0.0158
8:80303584:G:A	50	98	0.91	0.01253
8:80304361:G:A	50	100	0.97	0.05465
8:80304440:C:T	50	100	0.98	0.06972
8:80304584:A:G	48	100	0.99	0.1639
8:80304674:C:T	50	100	1	0.06954
8:80305437:A:C	50	100	0.96	0.02378
8:80305672:A:G	50	100	0.86	0.01707
8:80306397:G:A	50	100	1	0.01761
8:80306577:A:G	50	100	0.99	0.06881
8:80306612:C:T	50	100	1	0.07062
8:80306741:T:G	50	100	1	0.07081
8:80306859:C:G	50	100	1	0.07081
8:80306990:T:G	50	100	1	0.165
8:80307293:G:A	50	100	0.99	0.06881
8:80307388:A:G	50	100	1	0.07062
8:80307481:C:T	50	100	0.97	0.104
8:80307700:T:C	50	100	1	0.07062
8:80307701:T:A	50	100	1	0.07062
8:80307837:C:T	50	100	1	0.07062
8:80307950:G:A	50	100	0.99	0.3582
8:80308098:C:G	50	100	1	0.02887
8:80308424:G:T	50	100	1	0.02015
8:80308493:C:T	50	100	1	0.04012
8:80309142:A:G	50	100	1	0.1634
8:80309301:A:G	50	98	1	0.01344
8:80309305:G:A	50	100	0.99	0.06881
8:80309598:G:C	50	100	1	0.01271
8:80309626:C:T	50	100	1	0.06808
8:80310193:G:C	50	100	0.99	0.06881
8:80310411:C:T	50	100	0.95	0.01235
8:80310432:T:C	50	100	1	0.02887
8:80310485:T:C	50	98	1	0.07081
8:80310503:C:T	50	100	1	0.01652
8:80310505:A:G	50	100	1	0.07062
8:80310716:T:A	50	100	0.99	0.06881
8:80310720:A:G	50	100	0.99	0.06881
8:80311242:T:C	50	100	0.99	0.06881
8:80311252:G:A	50	100	1	0.02887
8:80311311:C:A	50	100	1	0.1638
8:80311329:G:A	50	100	0.99	0.06881
8:80311457:G:A	50	100	0.99	0.06881
8:80311504:G:A	50	100	0.95	0.02197
8:80311521:G:A	50	100	1	0.01652
8:80311580:A:G	50	98	1	0.01943
8:80311736:T:G	50	100	1	0.07062
8:80311746:A:G	50	100	1	0.1634
8:80311797:A:T	50	100	0.78	0.01743
8:80311836:A:G	50	100	1	0.02288
8:80311838:G:A	50	100	1	0.01271
8:80312032:C:G	50	100	1	0.07625
8:80312291:T:C	50	100	1	0.07062
8:80312345:T:A	50	100	1	0.07062
8:80312623:C:A	50	100	1	0.07062
8:80313006:C:T	50	100	1	0.01652
8:80313237:A:G	50	98	1	0.1634
8:80313354:C:T	50	100	1	0.09277
8:80313532:T:C	50	100	0.98	0.09277
8:80313751:C:T	50	100	1	0.06881
8:80313752:A:G	50	100	0.98	0.2527
8:80314228:A:G	50	100	1	0.07062
8:80314847:C:T	50	100	0.97	0.01035
8:80315319:C:T	50	100	0.87	0.01652
8:80315483:T:C	50	100	0.99	0.07444
8:80315583:A:T	50	100	0.99	0.04757
8:80315714:C:A	50	100	0.88	0.02578
8:80315914:G:A	50	100	0.94	0.03885
8:80316135:G:A	49	100	1	0.01761
8:80316301:G:A	50	100	0.99	0.01289
8:80316426:G:A	50	100	1	0.01761
8:80316444:A:G	50	100	1	0.07571
8:80316591:T:C	50	100	1	0.1649
8:80317028:G:T	50	100	1	0.07153
8:80317194:C:G	50	100	1	0.02015
8:80317208:T:C	50	100	1	0.08932
8:80318472:G:A	50	100	0.99	0.07117
8:80318562:T:A	50	100	0.94	0.02215
8:80318583:G:A	50	100	1	0.07099
8:80318643:A:G	50	100	0.92	0.0207
8:80318849:A:T	50	100	1	0.01761
8:80318982:T:C	50	100	1	0.04012
8:80319078:C:T	50	100	0.99	0.0748
8:80319481:C:T	50	100	1	0.07662
8:80319691:G:A	50	100	1	0.07062
8:80319794:T:C	50	100	1	0.165
8:80320147:C:T	50	100	0.98	0.08442
8:80320397:G:T	50	100	1	0.07662
8:80320471:T:C	50	98	1	0.07662
8:80320599:C:T	50	98	1	0.01235
8:80320713:G:A	50	100	1	0.08842
8:80320821:A:G	50	100	1	0.0768
8:80321002:A:T	50	100	0.92	0.0207
8:80321068:A:G	50	100	1	0.07662
8:80321694:C:G	50	100	0.95	0.01943
8:80321732:T:C	50	100	0.96	0.1939
8:80321914:A:G	50	100	1	0.07662
8:80322358:T:C	50	100	1	0.07643
8:80322362:G:A	50	100	1	0.07662
8:80322509:A:G	50	100	0.97	0.2522
8:80322510:A:G	50	100	0.98	0.2524
8:80322534:G:A	50	100	0.99	0.01344
8:80322791:G:A	50	100	1	0.01761
8:80322857:A:T	50	100	0.96	0.02487
8:80323583:A:T	50	100	1	0.07662
8:80323632:G:A	50	100	0.84	0.02687
8:80323668:G:A	50	100	1	0.07643
8:80323840:A:G	50	100	1	0.01743
8:80323890:A:C	50	100	1	0.08824
8:80323964:A:G	50	100	1	0.08824
8:80324156:T:C	50	100	0.98	0.02887
8:80324556:C:T	50	100	1	0.07643
8:80324963:C:T	50	100	1	0.01743
8:80325044:C:T	50	100	0.98	0.4196
8:80325047:C:T	50	100	1	0.08824
8:80325189:A:G	50	98	1	0.07643
8:80325311:C:G	50	100	1	0.1663
8:80325653:T:C	50	100	1	0.09386
8:80325802:G:A	50	98	1	0.07117
8:80326033:A:G	50	100	0.97	0.01943
8:80326064:C:A	50	100	1	0.02741
8:80326177:A:G	50	100	1	0.01743
8:80326181:C:A	50	100	0.96	0.1178
8:80326186:G:T	50	100	1	0.02342
8:80326205:C:G	50	100	1	0.02687
8:80326935:G:A	50	100	0.93	0.02814
8:80326946:G:A	50	100	1	0.02669
8:80326985:C:A	50	100	1	0.1641
8:80327230:T:G	50	100	0.98	0.03195
8:80327347:T:C	50	100	1	0.1447
8:80327348:G:A	50	100	1	0.1178
8:80327442:T:C	50	100	1	0.08115
8:80327549:A:C	50	100	1	0.08388
8:80327592:C:G	50	100	0.99	0.1055
8:80327674:T:C	50	100	1	0.1182
8:80327732:G:C	50	100	1	0.08134
8:80328189:A:G	50	100	1	0.06373
8:80328450:G:A	50	100	1	0.05447
8:80328484:A:G	50	100	1	0.02669
8:80328757:A:T	50	98	0.9	0.1015
8:80328880:C:T	50	98	0.98	0.0118
8:80329430:G:T	42	76.2	0.68	0.1235
8:80329589:G:A	50	100	0.98	0.0118
8:80329725:T:G	50	100	0.98	0.4174
8:80329801:G:A	48	100	1	0.05447
8:80329807:G:A	48	100	1	0.01561
8:80329941:C:T	50	100	1	0.02342
8:80329990:A:G	50	100	1	0.02669
8:80330197:T:C	50	100	1	0.08424
8:80330440:A:C	50	100	1	0.02687
8:80330467:G:A	50	100	1	0.08134
8:80330942:G:C	50	98	0.94	0.03849
8:80331125:C:T	50	100	1	0.08134
8:80331500:T:A	50	100	0.87	0.01943
8:80331553:T:C	50	100	0.99	0.01089
8:80331950:C:T	50	100	0.94	0.02324
8:80331984:G:A	50	100	0.99	0.06336
8:80332098:T:C	50	100	1	0.03322
8:80332128:C:A	50	100	0.99	0.04739
8:80332180:C:T	50	100	0.98	0.01707
8:80332224:G:T	50	98	0.83	0.01253
8:80332423:T:G	50	100	0.96	0.06046
8:80332514:T:C	50	98	0.85	0.01707
8:80332520:A:G	50	98	0.9	0.08787
8:80332628:G:A	50	98	0.99	0.01416
8:80332768:T:C	50	94	0.94	0.4463
8:80332901:C:T	50	100	0.96	0.08097
8:80332907:G:A	50	100	0.96	0.0886
8:80333316:T:C	50	100	0.98	0.08842
8:80333340:G:A	50	100	0.97	0.04539
8:80333506:C:T	50	100	0.99	0.08969
8:80333599:T:C	50	100	0.99	0.08987
8:80333823:T:C	50	100	1	0.09386
8:80333972:G:A	50	100	0.93	0.0207
8:80334098:A:T	50	100	1	0.07734
8:80334328:T:C	50	100	1	0.08442
8:80334334:A:G	50	100	1	0.0719
8:80334424:A:G	50	100	0.98	0.4942
8:80334464:A:G	50	100	0.98	0.3491
8:80334552:T:C	50	100	0.96	0.02397
8:80334582:G:A	50	100	0.99	0.01271
8:80334777:A:T	50	100	0.99	0.4942
8:80334982:C:T	50	100	1	0.0846
8:80335441:C:A	50	100	0.99	0.4942
8:80335583:A:G	50	100	1	0.08479
8:80335850:C:T	50	100	1	0.01271
8:80336124:C:T	50	100	1	0.0866
8:80336300:G:T	50	100	1	0.08678
8:80336310:G:T	50	100	1	0.07407
8:80336905:A:G	50	100	1	0.01144
8:80337292:C:T	50	100	0.97	0.04176
8:80337308:C:T	50	100	1	0.0866
8:80337336:C:T	50	100	1	0.05864
8:80337408:G:A	50	100	1	0.0866
8:80337443:C:T	50	100	0.99	0.07407
8:80337444:G:A	50	100	0.99	0.01725
8:80337549:C:T	49	100	0.98	0.4929
8:80337600:A:G	49	100	0.99	0.4935
8:80337607:G:A	50	100	0.98	0.3419
8:80337629:G:A	50	100	1	0.07407
8:80337634:A:G	50	100	1	0.0866
8:80337763:C:T	50	100	0.99	0.08715
8:80337985:A:C	50	100	1	0.0866
8:80338076:C:T	50	100	1	0.0866
8:80338219:G:C	50	100	1	0.0866
8:80338255:A:G	50	100	1	0.0866
8:80338676:G:A	50	100	0.99	0.02378
8:80338764:G:A	50	100	0.99	0.4993
8:80338835:G:A	50	100	1	0.07407
8:80338910:T:C	50	100	1	0.0866
8:80338948:C:G	50	100	0.99	0.348
8:80338955:T:C	50	100	1	0.0866
8:80339017:C:T	50	100	1	0.0866
8:80339217:G:C	50	100	1	0.0866
8:80339338:A:G	50	98	0.98	0.01634
8:80339450:C:T	50	100	1	0.01144
8:80339900:T:C	50	100	0.99	0.4884
8:80339959:A:C	50	100	1	0.07534
8:80340238:T:A	50	100	1	0.07534
8:80340272:T:C	50	100	0.97	0.04121
8:80340749:G:A	50	100	1	0.0866
8:80340877:A:G	50	100	0.95	0.09913
8:80341154:G:A	50	100	0.99	0.3415
8:80341236:C:G	50	100	1	0.07407
8:80341595:T:C	50	100	1	0.05846
8:80342255:C:T	50	100	1	0.01144
8:80342378:C:T	50	100	0.99	0.04321
8:80343712:T:G	50	100	0.99	0.3771
8:80343806:C:G	50	100	0.99	0.3651
8:80343946:G:A	50	100	0.99	0.3771
8:80344144:A:T	50	100	0.99	0.3442
8:80344283:C:T	50	100	1	0.05828
8:80344307:T:C	50	100	0.99	0.3896
8:80344336:T:G	50	100	0.99	0.344
8:80344484:C:T	50	100	1	0.05828
8:80346870:A:G	50	100	1	0.3983
8:80347211:G:A	50	100	1	0.3851
8:80347220:C:T	50	100	0.97	0.02106
8:80347591:T:C	50	100	1	0.4989
8:80347642:C:T	50	100	1	0.3976
8:80347816:A:T	50	100	1	0.3851
8:80348233:G:A	50	100	1	0.03504
8:80348800:C:T	50	100	1	0.02378
8:80348803:T:C	50	100	1	0.4056
8:80348829:C:T	50	96	1	0.3627
8:80349026:A:G	50	100	0.99	0.05773
8:80349042:G:A	50	100	0.99	0.163
8:80350018:A:G	50	98	0.85	0.01307
8:80350250:C:T	50	100	1	0.03958
8:80350292:T:A	50	88	1	0.3918
8:80350309:C:T	50	88	1	0.4016
8:80350357:C:A	50	100	1	0.03958
8:80350496:C:T	50	100	0.99	0.0374
8:80350558:A:C	49	95.9	0.99	0.3569
8:80350588:C:T	50	100	1	0.02959
8:80350604:C:T	50	98	1	0.402
8:80350661:A:G	50	98	1	0.494
8:80350878:A:C	50	98	0.99	0.449
8:80351727:C:A	50	100	1	0.4662
8:80352108:C:T	50	100	1	0.06427
8:80352356:C:T	50	100	1	0.4018
8:80352455:G:A	50	100	1	0.4018
8:80352712:A:G	50	100	1	0.06427
8:80352857:A:T	50	100	1	0.4662
8:80352911:C:T	50	100	1	0.4018
8:80353342:C:G	50	100	1	0.4018
8:80353593:G:A	49	100	1	0.4966
8:80353595:C:G	49	100	1	0.06409
8:80353701:G:C	50	100	1	0.4018
8:80353809:G:A	50	100	1	0.4018
8:80354069:C:T	50	100	0.99	0.03722
8:80354126:G:A	50	100	1	0.06409
8:80354174:G:A	50	100	1	0.06409
8:80354329:G:A	50	100	1	0.06409
8:80354526:C:T	50	100	1	0.4018
8:80354667:G:T	50	100	1	0.3609
8:80355001:G:A	50	100	1	0.466
8:80355222:G:C	50	100	1	0.06409
8:80355355:A:T	50	100	1	0.02251
8:80355471:A:G	50	100	1	0.4659
8:80355573:T:C	50	100	1	0.4025
8:80355702:A:G	50	100	1	0.402
8:80355791:C:T	50	92	0.98	0.4149
8:80355920:T:C	50	100	1	0.4944
8:80355982:T:A	50	100	1	0.3531
8:80356529:A:G	50	100	1	0.4944
8:80356564:T:C	50	100	1	0.4021
8:80356576:G:A	50	100	1	0.0167
8:80356619:A:C	50	100	1	0.3533
8:80357195:A:G	50	100	0.98	0.1322
8:80357808:G:A	50	100	0.99	0.03486
8:80358307:C:T	50	100	1	0.4018
8:80358379:A:T	50	100	0.96	0.1038
8:80358655:A:C	42	97.6	0.99	0.02415
8:80358745:G:A	35	97.1	1	0.0158
8:80359128:A:C	50	100	0.98	0.06391
8:80359197:T:C	50	100	1	0.4659
8:80359235:G:A	50	98	0.98	0.01634
8:80359396:C:T	50	100	0.96	0.1068
8:80359601:T:C	50	100	1	0.3529
8:80359785:A:T	50	100	1	0.06409
8:80360271:T:G	50	100	0.97	0.03722
8:80360674:C:A	50	100	1	0.02959
8:80360900:T:A	50	100	1	0.4659
8:80360975:A:G	50	100	1	0.4946
8:80361450:G:A	50	100	0.97	0.1068
8:80361601:G:A	50	100	0.99	0.02415
8:80361648:A:G	50	100	1	0.4016
8:80361845:G:A	50	100	0.98	0.02251
8:80362103:A:G	50	100	1	0.4946
8:80362117:C:A	49	100	1	0.06427
8:80362139:A:G	50	90	0.73	0.02542
8:80363417:T:C	50	100	1	0.4659
8:80363600:A:G	50	100	1	0.4659
8:80363625:A:C	50	100	0.99	0.3847
8:80363746:C:A	50	100	1	0.06409
8:80363878:G:A	50	100	1	0.4944
8:80364668:A:T	50	100	0.97	0.0374
8:80364731:G:A	50	96	0.87	0.0285
8:80365134:A:C	50	100	1	0.4659
8:80365656:A:G	50	100	1	0.06409
8:80366587:T:C	50	100	0.95	0.09568
8:80366650:G:A	50	100	1	0.4935
8:80366671:A:T	50	100	1	0.06427
8:80366721:T:A	50	100	1	0.06409
8:80367797:C:A	50	100	1	0.06409
8:80367821:C:T	50	100	0.99	0.05465
8:80368061:G:A	50	98	1	0.03613
8:80368067:C:T	50	100	1	0.06409
8:80368199:G:C	50	100	1	0.06409
8:80368261:T:C	50	100	1	0.4688
8:80368431:A:C	50	100	1	0.3684
8:80368543:A:G	50	100	1	0.4047
8:80368698:C:T	50	100	1	0.06427
8:80368699:G:A	50	98	1	0.03649
8:80368772:G:A	50	100	1	0.3686
8:80369044:C:T	50	100	1	0.06409
8:80369395:A:G	50	100	1	0.06409
8:80369639:T:C	50	100	1	0.06409
8:80369954:A:G	50	98	1	0.06409
8:80370075:A:G	50	100	1	0.06409
8:80370162:A:G	50	100	1	0.3637
8:80370339:A:G	50	100	1	0.06409
8:80370940:G:A	50	96	1	0.4924
8:80370987:T:C	50	100	0.97	0.06391
8:80371031:T:C	50	100	1	0.04121
8:80371141:A:C	50	98	1	0.4918
8:80371159:C:T	50	100	1	0.05846
8:80371180:G:A	49	98	0.98	0.01761
8:80371184:A:C	50	100	1	0.06391
8:80371209:G:A	50	100	1	0.06391
8:80371616:T:C	50	98	1	0.02996
8:80371629:T:C	50	100	1	0.06391
8:80371656:G:A	50	100	1	0.06373
8:80371905:A:G	50	98	1	0.04103
8:80372161:C:T	50	100	0.97	0.06391
8:80372333:A:G	50	100	0.94	0.02505
8:80372338:G:A	50	100	1	0.06373
8:80372393:T:C	50	96	0.85	0.04575
8:80372432:G:A	50	100	0.99	0.01797
8:80372439:A:G	50	100	0.99	0.01797
8:80372440:G:C	50	100	0.99	0.01779
8:80372642:A:G	50	100	1	0.06318
8:80372904:G:T	50	98	0.99	0.4938
8:80373252:C:T	50	98	0.99	0.4156
8:80373322:A:T	50	100	1	0.06282
8:80373524:T:C	50	98	1	0.4564
8:80373657:C:A	50	98	1	0.4562
8:80374063:G:T	50	98	0.99	0.3344
8:80374102:A:T	50	100	0.97	0.04049
8:80374597:A:C	50	100	1	0.063
8:80374860:C:T	50	100	1	0.063
8:80374940:T:C	50	98	1	0.4755
8:80374996:A:C	50	100	0.92	0.06645
8:80375731:C:T	50	100	1	0.06336
8:80376299:T:A	50	100	1	0.063
8:80376399:A:G	50	98	1	0.4808
8:80376499:A:T	50	98	1	0.4562
8:80376633:G:A	50	100	0.96	0.02288
8:80376690:G:T	50	98	1	0.4755
8:80376783:C:T	50	100	0.97	0.04067
8:80377009:C:T	50	100	0.91	0.0118
8:80377287:T:A	50	100	1	0.06318
8:80377390:G:T	50	100	1	0.4666
8:80377552:A:G	50	100	1	0.4666
8:80377618:C:A	50	100	0.94	0.0305
8:80377816:A:T	50	100	1	0.063
8:80378152:C:T	50	100	0.99	0.4038
8:80378219:A:G	50	100	1	0.063
8:80378609:T:C	50	100	1	0.063
8:80378782:G:T	50	100	0.94	0.02306
8:80378934:G:A	50	100	1	0.063
8:80378968:C:G	50	100	1	0.063
8:80379410:G:A	50	98	1	0.4722
8:80379644:T:C	50	100	1	0.4446
8:80379741:A:G	50	100	1	0.063
8:80379973:A:T	50	100	0.99	0.4036
8:80380268:G:A	50	100	1	0.01598
8:80380300:G:A	50	100	1	0.465
8:80380364:A:C	50	100	1	0.4722
8:80380636:C:T	50	98	1	0.01253
8:80380764:G:A	50	100	1	0.063
8:80381857:G:A	50	100	1	0.063
8:80382197:A:G	50	100	0.95	0.02251
8:80382269:T:C	50	100	1	0.4129
8:80382467:C:T	50	100	1	0.4129
8:80382690:C:T	50	100	1	0.063
8:80382989:G:A	50	100	1	0.4303
8:80383509:G:T	50	100	1	0.4524
8:80383710:G:T	50	100	1	0.06264
8:80384130:T:G	50	100	0.86	0.01344
8:80384604:C:A	50	100	1	0.4599
8:80384882:C:T	50	100	1	0.06736
8:80384909:C:A	49	100	0.95	0.01489
8:80385013:G:T	48	100	0.9	0.1006
8:80385129:G:T	50	98	1	0.06772
8:80385265:T:C	50	100	0.88	0.01743
8:80385427:C:A	50	100	0.99	0.05265
8:80385531:C:G	50	100	1	0.06282
8:80385629:G:A	50	100	0.97	0.01525
8:80385633:C:G	50	100	0.97	0.01434
8:80385863:G:A	50	100	1	0.06264
8:80385922:A:G	50	88	1	0.4599
8:80386149:C:T	50	100	0.98	0.4804
8:80386214:C:A	50	100	1	0.413
8:80386408:G:T	50	100	1	0.4001
8:80386543:C:T	50	100	1	0.4544
8:80386573:G:A	50	100	1	0.4688
8:80386850:A:T	50	100	1	0.4686
8:80387368:A:G	50	100	1	0.4806
8:80387515:A:G	50	98	0.98	0.01362
8:80387531:G:T	49	93.9	1	0.4651
8:80387547:G:T	49	89.8	0.64	0.01816
8:80387551:T:G	50	100	1	0.06282
8:80387992:A:C	50	100	1	0.0532
8:80388321:C:T	50	96	0.85	0.01434
8:80388446:G:A	50	100	1	0.4782
8:80390201:G:A	50	100	0.98	0.05882
8:80390327:G:A	50	100	0.99	0.061
8:80390662:A:C	50	98	0.93	0.0532
8:80390682:T:C	50	100	0.99	0.3954
8:80390804:G:A	50	100	0.99	0.4818
8:80391198:G:A	50	92	0.92	0.1002
8:80391355:A:G	50	100	1	0.01489
8:80392020:G:A	50	98	0.94	0.09949
8:80392261:G:A	50	96	0.99	0.4127
8:80392341:A:G	50	96	0.97	0.4394
8:80392352:A:G	50	96	0.99	0.4724
8:80392531:C:T	50	98	0.98	0.3646
8:80392532:G:A	50	98	0.99	0.3339
8:80393052:G:A	50	100	0.99	0.4007
8:80394105:T:C	50	100	0.99	0.142
8:80394198:G:T	50	100	0.99	0.142
8:80394284:T:G	50	100	1	0.05882
8:80394460:A:G	50	98	1	0.3413
8:80394546:T:G	50	100	0.96	0.05901
8:80394573:G:A	50	100	1	0.065
8:80394772:G:A	50	100	1	0.3411
8:80394969:G:A	50	100	0.98	0.01725
8:80395229:G:A	50	100	0.94	0.01307
8:80395330:T:C	50	98	0.99	0.3642
8:80395835:G:A	50	100	0.95	0.02705
8:80395843:A:G	50	100	0.99	0.142
8:80395915:T:A	50	100	0.99	0.3644
8:80395985:T:C	50	100	0.98	0.2144
8:80396200:T:C	50	100	0.99	0.4535
8:80396260:C:A	48	89.6	0.96	0.4628
8:80396563:C:T	50	100	0.9	0.01162
8:80396725:G:C	50	100	0.99	0.3577
8:80397153:G:A	50	100	0.88	0.02269
8:80397421:A:G	50	96	1	0.1471
8:80397457:G:A	49	95.9	0.96	0.08043
8:80397461:A:G	49	100	0.78	0.03341
8:80397473:A:T	49	93.9	0.81	0.01761
8:80397475:A:T	49	77.6	0.9	0.2825
8:80397477:A:T	49	83.7	0.97	0.3664
8:80397479:T:A	48	95.8	0.93	0.05846
8:80397495:T:C	50	94	0.99	0.3591
8:80397816:C:T	50	98	0.99	0.1474
8:80398462:C:T	50	100	0.78	0.01561
8:80399368:C:T	50	100	0.98	0.02451
8:80399488:T:A	50	100	0.98	0.06772
8:80399647:C:T	50	100	0.99	0.3508
8:80399816:T:C	50	100	1	0.05755
8:80400042:T:C	50	100	0.99	0.4966
8:80400462:T:C	50	100	0.95	0.01071
8:80400555:A:G	50	100	1	0.3546
8:80400685:G:A	50	100	1	0.3306
8:80400995:G:T	50	100	0.98	0.144
8:80401319:C:T	50	100	0.98	0.07298
8:80401323:G:A	50	100	1	0.3439
8:80401440:A:G	50	100	1	0.3584
8:80401557:T:A	50	96	0.99	0.01416
8:80401582:T:C	50	100	0.98	0.1443
8:80402090:G:T	50	100	0.97	0.02524
8:80402235:A:C	50	100	1	0.05755
8:80402757:T:G	50	98	0.98	0.4947
8:80402787:G:A	50	100	0.78	0.01362
8:80402798:G:A	50	100	0.99	0.07081
8:80402914:G:A	50	100	1	0.0118
8:80403066:C:T	50	100	0.94	0.07135
8:80403119:C:T	50	100	1	0.07916
8:80403255:A:G	50	98	0.99	0.4973
8:80403699:G:A	50	100	0.97	0.07117
8:80403751:A:G	50	100	0.97	0.07153
8:80403783:C:T	50	100	0.98	0.07135
8:80403799:C:T	50	98	1	0.3419
8:80403814:T:G	50	98	0.98	0.08805
8:80403965:C:T	50	100	0.99	0.06699
8:80404118:G:A	50	98	0.99	0.08824
8:80404848:C:A	50	100	0.99	0.01289
8:80405146:T:C	50	100	0.99	0.4918
8:80405328:T:G	50	92	0.7	0.03322
8:80405332:G:T	50	98	0.67	0.01561
8:80405336:G:T	50	98	0.74	0.04448
8:80405655:G:A	40	95	0.95	0.06754
8:80405674:T:G	50	94	0.94	0.06572
8:80405890:C:G	50	100	0.97	0.4303
8:80406270:T:C	50	100	0.82	0.01743
8:80406430:A:T	50	100	0.94	0.01743
8:80406657:C:T	50	100	0.91	0.06463
8:80406893:G:C	50	100	0.84	0.02106
8:80406923:C:G	50	98	0.95	0.03613
8:80406972:G:T	49	98	0.96	0.3126
8:80407015:C:T	49	100	0.96	0.345
8:80407076:T:C	50	100	0.95	0.2155
8:80407084:T:C	50	98	0.89	0.01707
8:80407129:C:A	49	95.9	0.95	0.2593
8:80407192:G:A	50	100	0.97	0.2721
8:80407248:G:C	50	100	0.9	0.03468
8:80407251:G:C	50	100	0.9	0.03468
8:80407765:A:G	50	100	0.99	0.01543
8:80408343:C:T	50	100	0.98	0.2099
8:80408360:A:G	50	100	0.99	0.4272
8:80408831:G:C	49	100	0.98	0.3602
8:80408960:C:G	50	100	0.99	0.2253
8:80409049:C:G	49	100	0.95	0.02215
8:80409115:C:A	49	98	0.99	0.3671
8:80409124:A:G	50	100	0.96	0.0581
8:80409172:A:T	50	100	0.97	0.1206
8:80409428:C:T	50	100	1	0.01017
8:80409594:G:C	50	100	1	0.4397
8:80409824:C:T	50	100	0.98	0.1173
8:80410058:C:G	50	100	1	0.4401
8:80410301:C:T	50	100	1	0.4399
8:80410836:G:A	50	100	0.96	0.0581
8:80410927:G:A	50	100	0.98	0.1182
8:80410960:T:G	50	98	1	0.2231
8:80411118:C:T	50	100	0.96	0.0581
8:80411319:C:T	50	100	0.96	0.0581
8:80411729:C:T	50	100	0.95	0.02197
8:80411815:T:C	50	100	1	0.2353
8:80411901:C:G	50	100	1	0.2021
8:80412240:G:A	50	100	1	0.4386
8:80412795:G:A	50	100	1	0.2215
8:80412917:C:T	50	100	1	0.4308
8:80412927:C:A	49	100	0.93	0.0207
8:80413690:A:G	50	100	0.97	0.2215
8:80413966:G:A	50	100	0.99	0.4544
8:80414034:G:T	50	100	0.98	0.0256
8:80414592:A:G	50	100	0.98	0.3727
8:80414704:G:A	50	100	1	0.01053
8:80414724:C:A	50	100	0.97	0.05683
8:80415044:C:T	50	100	0.98	0.01198
8:80415165:C:A	50	100	0.99	0.2743
8:80415282:C:T	50	100	0.93	0.08333
8:80415423:T:C	48	85.4	0.84	0.04793
8:80415424:T:C	45	95.6	0.93	0.01162
8:80415524:G:C	50	100	0.98	0.2745
8:80415869:C:T	50	100	0.92	0.02578
8:80415932:C:T	50	100	0.98	0.2554
8:80415956:C:A	50	100	0.94	0.03867
8:80416217:A:G	50	98	0.93	0.01144
8:80416489:A:C	50	100	0.99	0.35
8:80416888:C:G	50	100	0.98	0.35
8:80416957:A:G	50	100	0.99	0.0256
8:80417032:C:T	50	100	0.98	0.2538
8:80417148:G:A	50	98	0.98	0.2663
8:80417708:G:A	50	100	0.98	0.2716
8:80417925:G:A	50	100	0.94	0.09041
8:80417963:A:G	50	100	0.97	0.1289
8:80418305:T:A	50	98	0.96	0.2743
8:80418842:T:C	50	98	0.97	0.2678
8:80419455:T:C	50	98	0.95	0.01017
8:80419708:C:T	49	100	0.96	0.2275
8:80420126:C:T	50	98	0.93	0.1053
8:80420253:C:G	50	94	0.89	0.08152
8:80420276:C:T	50	100	0.88	0.01525
8:80420544:A:G	50	76	0.78	0.4455
8:80420607:G:T	50	92	0.85	0.08787
8:80420643:C:T	50	98	0.94	0.02033
8:80420655:A:G	50	98	0.66	0.0207
8:80420790:G:C	50	100	0.72	0.04049
8:80420822:T:C	50	94	0.82	0.216
8:80420830:T:C	50	96	0.93	0.0699
8:80420846:T:C	50	94	0.92	0.1472
8:80420877:G:T	50	88	0.85	0.3942
8:80421136:T:C	50	96	0.94	0.4041
8:80421159:A:C	50	100	0.99	0.02233
8:80421363:A:G	50	100	0.96	0.1313
8:80421426:C:T	50	100	0.94	0.02306
8:80421427:G:A	50	98	0.95	0.1106
8:80421841:T:C	50	100	0.93	0.01416
8:80421988:T:A	50	100	0.96	0.02378
8:80422678:C:T	50	100	0.95	0.02887
8:80422783:G:T	50	100	0.96	0.02397
8:80422827:T:G	50	98	0.97	0.108
8:80423045:C:T	50	98	0.97	0.1093
8:80425081:G:A	50	98	0.96	0.0207
8:80425360:C:A	50	100	0.98	0.3867
8:80425512:C:T	50	100	0.98	0.3867
8:80426138:C:T	50	100	0.97	0.01561
8:80426177:T:C	50	98	0.83	0.01797
8:80426451:A:C	50	98	0.98	0.4927
8:80426536:G:A	49	98	0.99	0.04956
8:80426558:A:G	50	100	0.96	0.02052
8:80426638:A:G	50	100	0.96	0.2182
8:80426653:C:T	50	100	0.92	0.02669
8:80426714:G:A	50	100	0.99	0.0492
8:80426907:G:A	50	98	0.98	0.4984
8:80427531:C:T	50	100	0.96	0.04793
8:80427754:G:C	50	98	0.96	0.05084
8:80427757:C:T	50	100	0.93	0.01398
8:80428240:G:A	50	100	0.99	0.0719
8:80428311:C:T	50	96	0.96	0.2137
8:80428313:C:T	50	96	0.96	0.1578
8:80428334:A:G	49	95.9	0.97	0.1353
8:80428338:A:G	48	100	0.96	0.1578
8:80429260:G:T	50	100	1	0.02269
8:80429387:T:C	50	100	0.97	0.3546
8:80429443:A:G	50	100	0.95	0.02269
8:80429711:T:C	50	100	0.98	0.3549
8:80430233:T:C	50	100	0.9	0.01471
8:80430265:C:T	50	98	0.98	0.4942
8:80430429:C:A	50	100	0.95	0.213
8:80430738:T:G	50	100	0.98	0.3506
8:80431177:T:G	50	98	0.97	0.1329
8:80431254:C:T	50	100	0.98	0.04684
8:80431390:A:G	50	100	0.97	0.1349
8:80431565:A:G	50	100	0.97	0.1287
8:80431619:G:A	50	100	0.89	0.01344
8:80431876:T:G	50	100	0.97	0.07171
8:80432168:T:A	50	100	0.97	0.04557
8:80432316:G:A	50	98	0.95	0.01507
8:80432324:A:G	50	100	0.97	0.1285
8:80432539:C:T	50	100	0.93	0.03849
8:80432727:T:C	50	96	0.94	0.3252
8:80432768:C:T	50	100	0.9	0.0492
8:80433050:A:C	50	96	0.93	0.4748
8:80433505:T:C	49	100	0.72	0.01271
8:80433884:T:C	50	100	0.89	0.04956
8:80434107:A:G	50	98	1	0.01888
8:80434508:T:G	50	94	0.84	0.2008
8:80434509:T:A	50	94	0.86	0.2015
8:80434591:A:G	50	100	0.82	0.05755
8:80435184:G:A	50	96	0.85	0.1269
8:80435343:G:A	50	96	0.94	0.2638
8:80436535:G:C	50	100	0.96	0.03722
8:80436826:C:T	50	100	0.96	0.1946
8:80437458:A:G	50	100	0.97	0.01198
8:80437646:G:A	50	98	0.9	0.01816
8:80437915:G:T	50	100	0.96	0.1957
8:80437931:G:A	50	100	0.96	0.1162
8:80437972:C:T	50	100	0.94	0.01325
8:80438805:A:G	50	100	0.97	0.01325
8:80439466:G:A	50	100	1	0.0276
8:80439492:G:A	50	100	0.98	0.01271
8:80439840:A:G	50	100	0.93	0.01344
8:80440028:C:G	50	100	0.98	0.2108
8:80440076:A:G	50	100	0.98	0.2053
8:80440281:G:A	50	100	0.99	0.01289
8:80440425:T:C	50	100	0.91	0.06227
8:80440747:C:T	50	100	0.99	0.197
8:80440817:A:G	50	100	0.94	0.01198
8:80440871:A:C	50	100	0.99	0.2075
8:80441419:G:A	50	100	1	0.04158
8:80442764:A:G	50	100	0.99	0.2093
8:80443040:A:G	50	100	0.98	0.07444
8:80443177:C:G	39	97.4	0.99	0.3466
8:80443459:C:A	49	100	0.92	0.01924
8:80443628:C:T	50	100	1	0.3019
8:80444784:G:A	50	100	1	0.01634
8:80444970:T:C	48	100	0.98	0.07462
8:80446175:T:C	50	100	1	0.0187
8:80446229:A:G	50	96	0.88	0.02033
8:80446428:C:T	50	100	1	0.01362
8:80446556:C:A	50	100	0.99	0.3037
8:80446674:T:C	50	100	0.96	0.0167
8:80447636:A:G	50	100	1	0.03776
8:80447660:G:T	50	100	1	0.3128
8:80448117:T:A	50	100	0.92	0.01107
8:80448127:G:T	50	100	0.96	0.01307
8:80448298:C:T	50	100	1	0.01035
8:80448421:A:G	50	96	0.88	0.01652
8:80448807:T:G	50	98	0.89	0.01471
8:80449019:C:T	49	100	1	0.03722
8:80449480:C:T	50	100	0.96	0.0167
8:80449583:C:T	50	100	1	0.07426
8:80449962:T:C	50	100	1	0.01144
8:80450109:T:C	50	100	1	0.01362
8:80450425:A:C	50	100	1	0.05864
8:80450431:G:C	50	100	1	0.1068
8:80450643:T:C	50	100	1	0.07444
8:80450735:A:G	50	100	1	0.01362
8:80450802:C:T	50	98	0.92	0.02832
8:80450989:T:G	50	100	0.95	0.03486
8:80451299:A:G	50	100	1	0.2211
8:80451883:G:A	50	100	1	0.1204
8:80451970:G:A	50	100	1	0.221
8:80452353:G:C	50	100	1	0.03014
8:80452630:A:T	50	100	1	0.01525
8:80452689:A:G	50	100	1	0.01362
8:80452711:G:C	50	100	1	0.03776
8:80452948:A:G	50	100	1	0.09332
8:80453142:G:T	50	100	1	0.01652
8:80453471:C:T	50	100	1	0.03195
8:80453610:G:A	50	100	1	0.03177
8:80453843:G:A	50	100	1	0.01362
8:80453960:A:C	50	100	1	0.07498
8:80454183:C:T	50	100	1	0.05901
8:80454586:T:C	50	100	1	0.07444
8:80454634:T:C	50	100	0.99	0.01307
8:80454867:G:A	50	100	1	0.0325
8:80454961:G:C	50	100	1	0.02778
8:80455430:A:G	50	100	1	0.07426
8:80455537:C:T	50	100	1	0.1253
8:80456086:T:G	50	88	0.86	0.03958
8:80456140:A:T	50	98	1	0.03849
8:80456146:T:A	50	98	0.68	0.02651
8:80456562:G:A	49	100	1	0.07389
8:80456576:C:G	50	100	1	0.01307
8:80457441:A:G	50	100	1	0.01307
8:80457705:T:A	50	100	1	0.1253
8:80457736:C:G	50	100	0.99	0.09041
8:80458434:G:A	50	100	1	0.3027
8:80458549:T:A	50	100	1	0.03813
8:80458984:G:C	50	100	1	0.01289
8:80459768:T:A	50	100	0.98	0.04938
8:80459994:G:A	50	100	1	0.03813
8:80460338:T:C	50	100	1	0.02814
8:80460349:C:T	50	100	1	0.1905
8:80460622:G:A	50	100	1	0.01198
8:80461072:G:A	50	100	0.95	0.01162
8:80461160:T:G	50	98	1	0.09096
8:80461737:A:G	42	100	1	0.0118
8:80461854:G:C	50	100	1	0.01525
8:80461860:C:T	50	100	0.95	0.06282
8:80461898:G:A	50	100	1	0.03014
8:80461950:T:C	50	100	1	0.03813
8:80462211:G:A	50	98	0.83	0.03794
8:80462284:A:G	50	100	1	0.09096
8:80462424:A:G	50	100	0.98	0.1008
8:80462733:A:C	50	100	1	0.04012
8:80462800:G:A	50	100	1	0.05901
8:80462825:G:T	50	100	0.98	0.0305
8:80462940:C:G	50	100	1	0.09532
8:80463165:A:G	50	100	1	0.0955
8:80463215:G:A	50	100	1	0.03794
8:80463222:C:T	50	100	1	0.07789
8:80463506:G:A	50	98	1	0.01289
8:80463991:C:T	50	100	0.99	0.02142
8:80464519:C:T	48	100	0.98	0.04938
8:80465128:A:G	50	100	1	0.05901
8:80466265:C:T	50	100	1	0.0345
8:80466314:G:A	50	100	0.99	0.01434
8:80467388:T:C	50	96	0.92	0.1848
8:80467421:C:A	50	100	1	0.3718
8:80468049:C:T	50	100	1	0.1803
8:80468350:A:G	50	100	0.99	0.0345
8:80468467:A:G	50	100	0.99	0.08188
8:80468513:G:A	50	100	1	0.02814
8:80468597:A:G	50	100	1	0.05901
8:80468749:G:T	50	100	1	0.01144
8:80469375:C:T	50	100	1	0.05901
8:80469497:C:T	50	100	0.93	0.01053
8:80469775:C:A	50	100	0.98	0.0817
8:80470116:G:A	50	100	1	0.0906
8:80470206:G:A	50	100	1	0.0906
8:80470811:G:T	49	100	1	0.0118
8:80471034:T:C	50	100	0.99	0.09731
8:80471335:C:T	50	100	0.99	0.0955
8:80472000:G:A	50	100	0.99	0.09368
8:80472733:G:A	50	100	1	0.0817
8:80473514:G:A	50	96	0.93	0.1823
8:80473650:G:T	50	98	1	0.05901
8:80473831:C:A	50	100	0.87	0.0187
8:80473936:C:T	50	98	1	0.2616
8:80473977:C:T	50	100	1	0.02814
8:80475582:T:A	50	100	0.72	0.01797
8:80477318:C:T	50	100	0.98	0.04938
8:80477347:C:T	50	100	1	0.05901
8:80477425:T:G	50	100	1	0.0138
8:80477663:A:G	50	100	1	0.0118
8:80478800:C:T	50	100	1	0.0817
8:80479003:G:A	49	100	0.86	0.03014
8:80479220:C:A	50	100	1	0.04611
8:80479448:G:T	50	100	0.99	0.2614
8:80479449:G:A	50	100	0.99	0.2614
8:80479512:C:T	50	100	1	0.3814
8:80480587:A:G	50	100	1	0.0138
8:80480860:C:A	50	100	1	0.02179
8:80481462:C:T	50	100	0.99	0.2235
8:80482058:A:G	50	100	0.99	0.03014
8:80482299:C:T	50	100	1	0.02215
8:80483114:T:C	50	100	1	0.05846
8:80483360:A:G	50	100	1	0.01144
8:80483375:T:C	50	100	1	0.03794
8:80483563:A:T	50	98	0.82	0.04847
8:80484596:T:C	50	100	1	0.03014
8:80484870:A:T	50	100	0.99	0.2633
8:80485029:G:T	50	100	1	0.02179
8:80485033:G:A	50	100	1	0.03014
8:80486483:C:T	50	100	0.94	0.01452
8:80486945:A:G	50	100	0.86	0.02269
8:80487786:C:A	50	98	0.65	0.01688
8:80489737:C:T	50	100	1	0.02505
8:80489761:T:A	50	100	1	0.08206
8:80492626:A:G	49	100	1	0.02578
8:80492638:T:C	50	100	0.95	0.01144
8:80493148:C:T	50	98	0.94	0.063
8:80493217:A:G	40	97.5	0.9	0.01471
8:80493219:A:G	39	97.4	0.94	0.02487
8:80493662:C:A	49	98	1	0.09187
8:80493672:A:C	50	100	0.85	0.0256
8:80493680:C:A	48	100	0.99	0.4375
8:80493687:G:A	50	98	1	0.2435
8:80495098:A:G	50	100	1	0.0817
8:80495417:T:G	50	100	1	0.09041
8:80495621:C:T	50	100	1	0.2453
8:80495634:T:G	50	100	1	0.2451
8:80496320:C:G	50	100	1	0.2186
8:80497127:G:T	50	100	1	0.01126
8:80497217:G:T	50	100	1	0.03377
8:80497345:T:G	50	100	1	0.0817
8:80497881:T:G	50	100	1	0.279
8:80498308:G:A	50	100	0.98	0.0492
8:80498629:T:C	50	100	1	0.03377
8:80498737:A:G	50	100	1	0.0256
8:80498980:A:G	50	100	1	0.2449
8:80499034:C:T	49	100	1	0.03377
8:80499100:A:G	50	100	1	0.08951
8:80499153:A:G	49	100	1	0.2449
8:80500732:G:C	50	100	0.97	0.1943
8:80500958:C:T	50	100	1	0.01344
8:80502302:C:G	50	96	0.94	0.1934
8:80502524:G:T	50	100	1	0.0256
8:80502655:C:T	50	100	0.75	0.01779
8:80503333:C:G	50	98	0.9	0.05901
8:80503925:C:G	50	100	0.99	0.01126
8:80504183:C:T	50	100	0.64	0.03177
8:80504540:C:T	50	100	1	0.09005
8:80505384:G:A	50	100	1	0.0256
8:80505457:C:T	50	100	0.99	0.03922
8:80506573:A:C	47	87.2	0.94	0.2346
8:80506714:A:G	50	100	0.99	0.2687
8:80507341:G:A	50	100	1	0.2451
8:80507506:T:C	50	100	0.99	0.03922
8:80508075:A:G	50	96	0.77	0.01344
8:80508735:G:A	50	100	1	0.07371
8:80509548:G:A	50	100	1	0.08951
8:80509803:A:G	50	100	1	0.2455
8:80509959:A:G	50	100	1	0.0256
8:80510645:T:G	47	97.9	0.87	0.08424
8:80510649:T:G	47	97.9	0.91	0.02578
8:80510651:T:G	47	97.9	1	0.01561
8:80510766:A:T	50	100	1	0.07335
8:80511127:G:C	50	100	1	0.0817
8:80511692:C:A	50	100	0.99	0.2447
8:80512406:C:A	50	100	0.94	0.0325
8:80512485:A:T	50	100	1	0.219
8:80512812:C:G	50	100	1	0.01344
8:80512929:G:T	50	100	0.94	0.03232
8:80513390:A:G	50	100	1	0.01089
8:80513394:C:G	50	98	0.81	0.01834
8:80513961:C:A	50	100	0.86	0.01888
8:80514432:A:G	50	100	1	0.0256
8:80515074:A:T	50	100	1	0.01344
8:80516501:G:T	50	100	1	0.2451
8:80517389:C:T	50	100	0.99	0.03922
8:80517657:A:C	50	100	1	0.2451
8:80517861:C:T	48	97.9	0.99	0.0394
8:80517917:C:T	49	100	1	0.03377
8:80519684:A:T	50	96	0.73	0.01725
8:80520570:G:A	50	100	1	0.01126
8:80521997:A:T	50	100	1	0.01126
8:80523707:A:G	50	100	1	0.0817
8:80524458:A:C	50	100	1	0.01471
8:80524996:A:T	50	100	1	0.0256
8:80525350:C:T	50	100	1	0.05846
8:80525858:T:A	50	100	0.99	0.2235
8:80526075:G:A	50	100	0.99	0.222
8:80526340:C:T	50	100	1	0.01216
8:80526751:C:T	50	98	0.99	0.1828
8:80526878:C:G	50	100	0.95	0.01035
8:80527459:G:A	50	94	0.94	0.1957
8:80528040:G:A	50	98	0.72	0.02542
8:80528553:G:A	50	100	0.99	0.244
8:80528554:T:A	50	100	0.98	0.09749
8:80528777:A:G	50	100	0.99	0.2217
8:80530140:T:C	50	98	0.99	0.0906
8:80531226:G:A	50	96	0.86	0.01688
8:80531419:C:A	50	90	0.93	0.26
8:80531552:T:C	50	100	0.94	0.03068
8:80532700:T:C	50	98	0.96	0.4341
8:80532855:A:G	50	100	0.99	0.01852
8:80533154:A:G	50	100	0.98	0.01598
8:80533462:A:T	50	100	1	0.04757
8:80533592:C:T	50	100	0.93	0.02215
8:80533642:G:T	50	98	0.99	0.04194
8:80533717:G:A	50	100	0.95	0.01598
8:80534078:G:T	50	100	0.99	0.01107
8:80534913:A:C	50	100	0.97	0.0886
8:80535078:G:A	50	100	1	0.04375
8:80535317:G:A	50	96	0.98	0.3457
8:80535356:T:C	50	96	0.95	0.07988
8:80535393:G:A	50	100	1	0.01107
8:80535481:G:C	50	100	0.98	0.08406
8:80535524:G:T	50	100	1	0.01107
8:80536044:C:T	50	100	0.98	0.0728
8:80536204:G:C	50	100	1	0.01126
8:80536684:C:T	50	98	0.94	0.06881
8:80536704:C:T	50	100	0.98	0.08388
8:80536906:T:C	50	96	0.99	0.3402
8:80536974:A:T	50	98	0.98	0.4463
8:80537083:T:A	50	100	0.98	0.08951
8:80537111:C:T	50	98	0.94	0.06082
8:80537139:T:C	50	100	1	0.04357
8:80537466:G:A	50	98	0.96	0.07825
8:80537866:A:G	50	100	0.99	0.0837
8:80537995:A:G	50	100	0.99	0.04357
8:80538116:C:T	50	100	0.99	0.0837
8:80538329:T:C	50	96	0.99	0.3911
8:80538391:G:T	50	98	0.98	0.1309
8:80538603:G:C	50	98	0.98	0.07226
8:80538715:G:T	50	94	0.99	0.3377
8:80539026:C:G	50	100	0.89	0.01416
8:80539132:T:C	50	96	0.98	0.07226
8:80539326:A:G	50	98	0.98	0.4592
8:80539760:G:A	50	98	0.97	0.06609
8:80539922:A:G	50	100	1	0.01344
8:80539939:C:A	50	98	0.96	0.01452
8:80540098:A:G	50	98	0.99	0.435
8:80540231:G:A	50	100	0.98	0.06736
8:80540427:C:T	50	100	0.98	0.07117
8:80540428:G:T	50	98	0.99	0.4936
8:80540581:A:C	50	100	1	0.01943
8:80541273:G:C	50	98	0.99	0.4366
8:80541473:A:C	50	98	0.99	0.4366
8:80541989:G:T	50	98	0.99	0.4366
8:80542352:G:C	50	98	0.99	0.4366
8:80542806:A:G	50	98	0.98	0.07135
8:80543178:T:C	50	98	0.99	0.4366
8:80543196:A:G	50	100	0.99	0.1142
8:80543286:C:T	50	100	0.98	0.07044
8:80543528:T:C	50	98	0.99	0.4475
8:80543655:C:T	50	98	0.96	0.01452
8:80544077:C:G	50	100	0.98	0.04394
8:80544626:G:A	50	100	0.98	0.07044
8:80544710:G:C	50	98	0.99	0.07008
8:80544835:G:A	50	100	0.98	0.04394
8:80545239:A:T	39	82.1	0.84	0.08025
8:80545403:C:G	50	98	0.98	0.02433
8:80545531:T:C	50	100	0.94	0.02941
8:80545534:G:A	50	100	0.94	0.02941
8:80545538:A:G	50	100	0.94	0.02941
8:80545574:T:G	50	98	0.99	0.05882
8:80545732:C:T	50	100	0.95	0.01325
8:80546152:G:T	50	98	0.99	0.4365
8:80546745:C:T	50	100	0.98	0.07044
8:80547071:G:A	50	98	0.91	0.01235
8:80547674:G:C	49	100	0.99	0.05864
8:80547691:C:T	50	96	0.99	0.435
8:80547981:G:C	50	98	0.98	0.02433
8:80548037:G:A	50	100	0.98	0.06754
8:80548336:A:T	50	96	0.98	0.07099
8:80548447:C:T	50	100	0.98	0.06427
8:80549066:C:A	49	98	0.88	0.01507
8:80549113:C:A	47	97.9	0.78	0.01325
8:80549198:A:G	50	100	0.97	0.0443
8:80549278:G:A	49	98	0.98	0.4368
8:80549457:T:G	50	94	0.98	0.2703
8:80549462:T:C	50	98	0.91	0.01235
8:80549687:G:C	50	98	0.98	0.4365
8:80549739:A:G	50	96	0.98	0.4918
8:80550062:T:C	50	100	0.96	0.03958
8:80550181:T:G	50	100	1	0.02687
8:80550373:G:A	50	96	0.98	0.2729
8:80551351:G:T	50	100	0.98	0.1048
8:80551847:C:T	50	100	1	0.1521
8:80551913:A:G	50	100	0.99	0.4739
8:80552070:T:C	50	98	0.99	0.2093
8:80552714:G:A	50	100	1	0.1307
8:80552775:C:T	50	98	0.99	0.3399
8:80552868:C:T	50	100	0.98	0.07135
8:80552912:A:C	50	100	1	0.1307
8:80553044:A:G	50	100	1	0.1307
8:80553653:A:C	50	98	1	0.1541
8:80553798:A:G	50	100	0.99	0.2141
8:80553877:G:C	49	100	0.99	0.1313
8:80553920:A:G	50	98	0.99	0.356
8:80554316:G:A	50	98	1	0.06427
8:80554386:A:G	50	100	0.96	0.04938
8:80554582:G:A	50	100	0.99	0.08134
8:80554808:G:A	50	100	0.99	0.1307
8:80554920:G:C	50	100	0.99	0.1905
8:80555681:T:C	50	100	0.98	0.05211
8:80555764:C:T	50	98	0.99	0.06082
8:80555773:A:G	50	100	0.99	0.2589
8:80555971:C:A	50	98	0.86	0.01307
8:80555973:A:C	50	98	0.94	0.2342
8:80556084:A:G	50	100	1	0.04938
8:80556222:A:G	50	100	0.99	0.1718
8:80557028:T:C	50	100	0.99	0.2509
8:80557341:T:A	50	100	0.99	0.2505
8:80557469:C:T	50	98	0.99	0.4704
8:80557625:A:G	50	100	0.99	0.2509
8:80557885:A:C	50	100	0.99	0.2509
8:80558471:G:A	50	100	1	0.04938
8:80558534:A:G	50	100	0.99	0.2478
8:80559498:T:C	50	100	1	0.04938
8:80560139:A:T	50	100	0.99	0.256
8:80560357:C:T	50	100	0.99	0.2484
8:80560641:A:T	50	100	0.99	0.2562
8:80560762:A:G	50	100	0.99	0.1792
8:80560856:C:T	50	100	0.99	0.1541
8:80561067:C:T	50	100	0.76	0.01688
8:80561400:G:T	50	98	0.97	0.1275
8:80561600:A:G	50	98	0.97	0.09749
8:80561686:G:A	50	96	0.9	0.04793
8:80561687:A:G	48	97.9	0.9	0.04757
8:80562099:C:T	50	98	0.96	0.01489
8:80562482:C:A	50	98	0.92	0.03014
8:80563334:A:G	50	100	0.98	0.2208
8:80563384:A:C	50	100	0.98	0.06572
8:80563791:A:T	49	91.8	0.87	0.04212
8:80563816:C:A	50	90	0.96	0.1418
8:80563994:T:G	49	98	0.97	0.1013
8:80564130:C:T	50	100	0.97	0.1131
8:80564216:C:T	50	100	0.97	0.3546
8:80564518:G:A	50	100	0.96	0.1089
8:80564916:A:C	50	98	0.98	0.06881
8:80565047:G:T	50	96	0.98	0.04139
8:80565048:C:G	50	96	0.98	0.04139
8:80565050:G:A	50	96	0.98	0.04139
8:80565066:C:T	50	98	0.89	0.01943
8:80565132:C:T	50	94	0.91	0.1333
8:80565527:A:G	50	100	0.98	0.03504
8:80566140:T:A	50	100	0.98	0.05701
8:80566141:C:A	50	100	0.98	0.05664
8:80566519:T:G	50	100	0.96	0.09386
8:80567916:C:A	50	94	0.97	0.4755
8:80568676:A:G	50	100	0.99	0.1002
8:80569430:G:T	50	100	0.96	0.05102
8:80569495:C:G	50	100	0.99	0.09949
8:80570102:T:C	50	98	0.97	0.4931
8:80571315:C:T	50	100	0.98	0.07081
8:80571483:A:T	50	100	0.98	0.03159
8:80572154:T:C	50	100	0.98	0.1048
8:80572432:C:G	50	100	0.99	0.1102
8:80572457:C:A	50	100	0.99	0.05755
8:80573077:C:A	50	100	0.93	0.03704
8:80573376:T:C	50	98	0.98	0.4975
8:80573479:A:G	50	100	0.94	0.04139
8:80573727:C:G	50	100	0.98	0.04085
8:80573758:C:T	50	100	0.99	0.06318
8:80574238:A:G	50	100	0.95	0.04194
8:80574713:G:A	50	98	0.96	0.1028
8:80575316:G:A	50	100	0.96	0.04158
8:80575442:G:A	50	100	0.99	0.05773
8:80576982:A:G	50	100	0.97	0.05065
8:80578045:G:A	50	100	0.92	0.01035
8:80578168:C:A	50	100	1	0.02415
8:80578189:A:G	50	98	0.97	0.2391
8:80578224:G:A	50	100	0.98	0.1024
8:80579900:A:C	50	100	1	0.01235
8:80579983:A:G	50	98	0.8	0.01888
8:80580015:C:G	50	100	0.87	0.01344
8:80580125:G:T	50	100	0.96	0.0285
8:80580248:G:C	50	100	0.81	0.01216
8:80580348:T:G	50	100	1	0.05864
8:80580643:T:C	49	81.6	0.93	0.4205
8:80580712:C:T	50	100	1	0.05846
8:80580794:C:T	50	100	0.99	0.06264
8:80582345:T:C	50	100	0.99	0.06336
8:80582743:T:C	50	100	1	0.01253
8:80582803:A:T	50	100	0.98	0.06373
8:80582865:C:A	50	100	0.99	0.0659
8:80583103:T:A	50	100	0.97	0.07117
8:80583689:A:C	50	100	0.98	0.1946
8:80584324:C:T	50	100	0.98	0.06863
8:80584781:A:G	50	98	0.99	0.2046
8:80585158:C:G	50	98	0.98	0.3431
8:80585209:C:T	50	98	0.96	0.3956
8:80585214:G:A	50	100	0.99	0.03849
8:80585528:C:G	50	100	0.99	0.03849
8:80585924:A:G	50	100	0.98	0.09804
8:80586300:T:A	50	98	0.99	0.2052
8:80586427:T:C	50	100	0.98	0.09804
8:80586451:T:A	50	100	0.85	0.05628
8:80586812:A:G	50	98	0.99	0.2042
8:80587024:T:C	50	100	0.99	0.03867
8:80587820:C:T	50	100	0.98	0.1572
8:80588421:C:T	50	98	0.97	0.1964
8:80588665:G:A	50	100	0.99	0.09786
8:80588817:T:C	50	100	0.98	0.09804
8:80588910:T:C	50	98	0.97	0.2153
8:80588994:C:T	50	100	0.81	0.01652
8:80589499:G:A	50	100	0.86	0.01688
8:80589576:C:T	50	100	0.97	0.3114
8:80589669:G:A	50	100	0.99	0.03849
8:80589784:G:A	50	100	0.99	0.1013
8:80589880:T:C	50	100	0.99	0.1013
8:80590294:T:C	50	98	0.89	0.01943
8:80590413:G:A	50	100	0.99	0.03577
8:80590603:C:G	50	98	0.98	0.09641
8:80590737:T:G	50	100	1	0.08134
8:80590850:C:G	50	100	0.98	0.2086
8:80590957:A:G	50	98	0.98	0.2101
8:80591094:T:C	49	95.9	0.97	0.4094
8:80591383:G:A	50	100	0.99	0.2534
8:80591592:A:G	50	100	0.99	0.09296
8:80591905:G:C	50	100	0.99	0.09259
8:80592095:T:A	50	100	0.98	0.2473
8:80592372:C:T	50	100	0.98	0.2015
8:80592998:T:C	50	100	0.99	0.03704
8:80593065:C:T	50	100	1	0.07262
8:80593099:A:C	50	100	0.98	0.01634
8:80593115:G:A	50	98	0.99	0.1196
8:80593219:A:G	50	100	1	0.09296
8:80593599:C:T	50	100	0.97	0.02451
8:80593613:C:T	50	100	1	0.09277
8:80594062:T:C	50	100	1	0.09277
8:80594282:T:C	50	98	1	0.09277
8:80594325:G:T	50	98	1	0.01634
8:80594728:G:A	50	100	1	0.03377
8:80594760:C:G	50	100	0.97	0.2239
8:80594846:T:C	50	100	0.84	0.0138
8:80594974:A:G	50	100	0.99	0.02415
8:80595331:G:A	50	100	0.99	0.1216
8:80596480:C:T	50	100	1	0.09277
8:80596560:T:C	50	100	1	0.07643
8:80596811:G:C	50	100	1	0.09296
8:80596879:G:A	50	98	1	0.09277
8:80596922:G:A	50	98	0.95	0.03086
8:80596950:A:C	50	100	1	0.09277
8:80597176:T:C	50	100	1	0.09277
8:80597320:G:A	50	100	1	0.07226
8:80597499:T:C	50	100	1	0.09277
8:80598008:A:G	50	100	0.94	0.05047
8:80598015:A:G	50	100	1	0.09277
8:80598186:A:G	50	100	1	0.09277
8:80598345:C:T	50	100	1	0.09277
8:80598361:G:A	50	100	0.98	0.4203
8:80598386:A:T	50	100	0.99	0.2544
8:80598806:T:C	50	100	0.99	0.09259
8:80598820:T:C	50	100	1	0.09259
8:80598838:T:C	50	100	1	0.09259
8:80599185:T:G	50	100	0.99	0.02451
8:80599843:C:T	50	100	0.96	0.04067
8:80599941:C:T	50	100	0.98	0.2504
8:80600212:A:C	48	100	0.96	0.2556
8:80600242:T:C	49	81.6	0.96	0.2478
8:80600245:T:C	44	95.5	0.82	0.04139
8:80600246:C:T	45	95.6	0.76	0.04285
8:80600304:G:C	50	98	0.89	0.01398
8:80600366:A:G	50	100	0.94	0.04557
8:80601612:C:T	50	100	0.95	0.1471
8:80601828:G:A	50	100	0.96	0.1469
8:80601887:A:G	50	100	0.97	0.1469
8:80602033:G:A	50	98	0.97	0.1086
8:80602144:A:G	50	100	0.99	0.02687
8:80602149:G:T	50	100	0.93	0.04575
8:80602196:G:A	50	100	0.99	0.02687
8:80602273:A:G	50	100	0.96	0.0581
8:80602398:A:C	50	98	0.99	0.02687
8:80602432:C:T	50	98	0.99	0.02705
8:80602513:T:G	50	98	0.99	0.02705
8:80602565:G:A	50	98	0.99	0.02705
8:80602596:A:G	50	98	0.93	0.0236
8:80602684:G:A	50	98	0.99	0.0276
8:80602773:G:A	50	100	0.97	0.2493
8:80604008:A:C	50	100	0.98	0.04049
8:80604102:A:G	50	100	0.99	0.1026
8:80604883:T:A	50	100	0.97	0.05773
8:80605224:G:T	50	100	0.99	0.1494
8:80605310:C:T	50	100	0.97	0.05792
8:80606085:T:C	50	100	0.98	0.2908
8:80606129:G:A	50	98	0.98	0.1503
8:80606529:A:G	50	100	0.99	0.1026
8:80607538:C:A	50	98	0.99	0.2088
8:80607682:G:A	50	96	0.95	0.04375
8:80608002:T:C	50	100	0.83	0.05864
8:80608270:T:C	50	98	0.99	0.2086
8:80608474:G:A	50	100	0.98	0.1084
8:80608928:A:T	50	98	0.96	0.1848
8:80609161:T:C	50	98	0.99	0.2093
8:80609162:G:A	50	100	0.98	0.1082
8:80609384:A:G	50	98	0.96	0.02378
8:80609974:T:C	50	96	0.97	0.2313
8:80610646:A:T	50	96	0.96	0.2878
8:80610900:T:G	50	98	0.99	0.04956
8:80613691:G:A	50	96	0.96	0.06391
8:80613848:A:G	50	96	0.94	0.1138
8:80614963:C:T	50	98	0.88	0.05937
8:80615006:C:T	50	96	0.88	0.05901
8:80615514:G:A	50	98	0.89	0.0138
8:80615570:A:G	50	94	1	0.04412
8:80615659:G:A	50	100	0.89	0.04012
8:80615877:T:C	50	96	0.96	0.2142
8:80615999:A:C	50	94	0.98	0.2133
8:80616135:A:G	50	100	0.88	0.05011
8:80616479:A:C	50	96	0.93	0.08479
8:80616634:C:G	50	98	0.96	0.08406
8:80616693:A:G	50	96	0.98	0.228
8:80616743:A:G	50	98	0.96	0.08333
8:80616911:G:C	50	100	0.94	0.03068
8:80617152:A:T	50	98	0.97	0.0837
8:80617217:G:A	50	96	0.97	0.08315
8:80618515:G:C	50	100	0.9	0.02687
8:80618689:G:A	50	100	1	0.06463
8:80618904:A:G	50	100	0.99	0.06536
8:80619457:T:A	50	100	1	0.0561
8:80619575:T:C	50	98	0.99	0.2102
8:80619792:T:C	50	100	0.91	0.01071
8:80619842:G:C	50	100	1	0.08515
8:80620206:T:A	49	89.8	0.79	0.02251
8:80621076:C:T	50	98	1	0.1972
8:80621356:T:A	50	98	1	0.1046
8:80621600:T:C	50	98	1	0.1049
8:80621790:G:T	50	98	1	0.1066
8:80622203:T:G	50	100	0.91	0.01634
8:80622444:A:G	50	96	1	0.09786
8:80622726:C:T	50	98	0.93	0.3054
8:80623339:T:C	50	98	0.99	0.09677
8:80623478:C:T	50	100	0.99	0.06463
8:80623657:T:C	50	100	1	0.08206
8:80623942:A:G	50	94	1	0.1903
8:80624072:C:T	50	96	0.99	0.09187
8:80624879:G:A	50	96	0.99	0.1138
8:80625371:C:T	50	98	1	0.1765
8:80626211:T:C	50	100	0.94	0.02269
8:80626234:T:C	50	98	1	0.1883
8:80626236:A:G	50	98	1	0.1883
8:80626239:A:C	50	98	1	0.1883
8:80626243:G:T	50	100	1	0.04829
8:80627883:A:G	50	94	1	0.1158
8:80628007:A:G	50	100	0.8	0.01089
8:80628264:G:C	50	100	1	0.01089
8:80629058:A:T	49	85.7	0.95	0.2578
8:80629413:T:C	50	100	1	0.01089
8:80629854:C:T	50	98	1	0.07026
8:80630626:T:C	50	100	1	0.01089
8:80630888:A:T	50	96	1	0.1881
8:80631296:C:T	50	98	1	0.03794
8:80632960:C:T	50	96	0.98	0.2905
8:80633029:G:A	50	98	0.97	0.05773
8:80633542:C:G	50	100	1	0.06391
8:80634338:A:G	50	100	1	0.01852
8:80634836:G:T	50	98	1	0.1216
8:80635511:C:T	50	100	1	0.05447
8:80636064:T:C	50	100	1	0.01779
8:80637712:A:T	50	100	1	0.06009
8:80638034:A:G	50	100	1	0.06627
8:80638953:C:T	50	100	0.98	0.03214
8:80639417:G:A	50	96	0.97	0.289
8:80640233:C:T	50	100	0.97	0.03141
8:80640887:G:A	50	98	1	0.2052
8:80641622:C:T	50	100	1	0.0659
8:80641815:C:G	50	100	1	0.061
8:80642067:T:C	50	98	0.99	0.3328
8:80644701:G:A	50	100	1	0.063
8:80645561:C:T	50	100	1	0.06536
8:80645578:C:T	50	98	1	0.061
8:80645988:G:A	50	96	0.99	0.3066
8:80646686:A:G	50	100	1	0.05701
8:80647011:G:A	50	100	1	0.06282
8:80647368:G:C	50	98	1	0.04139
8:80647572:A:T	50	100	1	0.1224
8:80647593:G:A	50	100	0.9	0.02614
8:80647903:T:C	50	92	0.92	0.1171
8:80647974:A:G	50	100	1	0.06282
8:80649474:C:T	50	94	0.95	0.3034
8:80650251:C:T	50	100	0.98	0.08297
8:80650274:G:A	50	100	1	0.063
8:80650297:C:T	50	98	1	0.04139
8:80650298:G:A	50	100	1	0.04938
8:80650353:C:T	50	100	1	0.01398
8:80650424:T:A	50	98	0.99	0.3246
8:80650435:G:T	50	98	0.97	0.3148
8:80650690:C:T	50	100	1	0.05664
8:80651073:A:G	50	100	1	0.04975
8:80651176:T:G	50	100	0.92	0.01634
8:80651519:G:A	50	98	1	0.1712
8:80651924:A:T	48	100	1	0.04956
8:80652315:A:G	50	100	0.98	0.04012
8:80652322:C:T	50	98	1	0.1225
8:80652383:T:G	50	98	0.99	0.2471
8:80652880:G:T	50	100	1	0.04938
8:80652960:C:G	50	100	1	0.1225
8:80653014:A:T	50	98	0.97	0.0581
8:80653407:T:C	50	100	1	0.04139
8:80653457:T:C	50	98	1	0.1854
8:80653639:C:T	50	100	1	0.05719
8:80653729:T:C	50	98	1	0.04139
8:80653764:C:T	50	96	0.98	0.3956
8:80653920:C:A	50	100	0.97	0.05047
8:80654201:A:C	50	98	1	0.1854
8:80654718:C:T	50	100	1	0.05683
8:80655572:C:T	50	100	1	0.1225
8:80655809:C:T	50	100	1	0.1225
8:80656648:T:C	50	100	1	0.06282
8:80656698:T:C	50	100	1	0.05047
8:80656884:A:G	50	100	0.76	0.0167
8:80656930:T:G	50	98	1	0.05338
8:80657328:T:C	50	100	1	0.1225
8:80657942:A:G	50	98	1	0.171
8:80658052:A:G	50	100	1	0.01289
8:80660130:T:C	50	100	1	0.06264
8:80660679:A:G	50	100	1	0.06264
8:80662994:T:A	50	100	1	0.05664
8:80663159:T:C	50	100	0.95	0.02741
8:80663177:C:T	50	100	0.93	0.04503
8:80664190:G:A	50	100	0.98	0.02378
8:80664513:C:T	50	100	1	0.01525
8:80664517:C:T	50	96	0.8	0.01943
8:80664730:T:C	50	98	1	0.1852
8:80665333:A:G	50	100	0.98	0.01235
8:80665569:G:A	50	100	0.98	0.0236
8:80665831:A:T	50	96	0.95	0.06354
8:80666890:G:A	50	100	0.96	0.01434
8:80667403:T:G	50	100	1	0.01416
8:80668085:C:T	50	98	1	0.04757
8:80668510:T:A	50	100	1	0.01888
8:80669039:G:T	50	98	1	0.1195
8:80669275:C:T	50	100	1	0.05011
8:80669869:T:C	50	100	0.95	0.08097
8:80669913:C:T	50	98	0.89	0.04412
8:80670312:T:C	50	98	1	0.118
8:80670489:G:A	50	98	1	0.06173
8:80671183:A:C	50	100	1	0.04938
8:80671645:G:T	50	98	1	0.04611
8:80672313:G:C	50	98	1	0.1837
8:80672316:A:C	50	98	1	0.1131
8:80672925:T:G	50	98	1	0.1171
8:80674113:A:G	50	98	0.89	0.07226
8:80674878:C:T	50	100	0.94	0.06554
8:80675473:G:T	50	98	0.95	0.02633
8:80675775:A:C	50	100	1	0.1412
8:80676252:C:G	50	100	1	0.1412
8:80676373:C:T	50	100	1	0.1412
8:80676543:A:C	50	100	1	0.1476
8:80676601:T:G	50	100	1	0.1476
8:80676866:T:C	50	100	1	0.1476
8:80676906:T:C	50	100	1	0.1476
8:80677100:C:T	50	98	0.99	0.06881
8:80677127:A:G	50	100	1	0.1483
8:80677804:G:A	50	100	1	0.1409
8:80677936:C:T	50	100	1	0.205
8:80678197:T:C	50	100	1	0.04121
8:80678199:T:C	50	100	1	0.1344
8:80678208:G:T	50	100	1	0.01743
8:80678461:C:T	50	98	1	0.1344
8:80678892:G:A	50	100	0.96	0.0236
8:80678931:A:G	50	100	0.99	0.1412
8:80679012:A:T	50	100	1	0.2044
8:80679141:G:T	50	100	0.95	0.0187
8:80679300:T:C	50	100	1	0.1414
8:80679340:T:C	50	100	1	0.134
8:80679478:C:T	50	100	1	0.1342
8:80679583:A:G	50	98	1	0.0463
8:80679669:T:C	50	100	1	0.1416
8:80679805:G:A	50	100	1	0.134
8:80680132:A:T	50	100	1	0.01725
8:80680206:T:C	50	100	0.93	0.04666
8:80680223:G:A	50	100	1	0.1414
8:80680801:G:A	50	100	1	0.1338
8:80681234:T:A	50	100	1	0.134
8:80681323:A:C	50	100	1	0.1338
8:80681563:G:A	50	100	1	0.04085
8:80681565:C:T	50	100	0.99	0.1336
8:80681578:C:T	50	100	1	0.04938
8:80681583:T:C	50	100	0.99	0.1411
8:80681612:C:G	50	100	0.99	0.1411
8:80681995:T:C	50	100	1	0.04103
8:80682040:T:C	50	98	0.99	0.1336
8:80682216:A:G	50	98	0.99	0.1512
8:80682736:G:T	49	100	0.99	0.04739
8:80682776:T:C	50	94	0.96	0.05919
8:80683348:T:A	50	100	0.99	0.1447
8:80683878:C:T	50	100	0.63	0.01452
8:80683879:A:G	50	100	1	0.144
8:80684373:T:C	50	100	1	0.1952
8:80684822:C:T	50	100	1	0.1436
8:80685082:T:C	50	100	1	0.04884
8:80685248:G:A	50	100	0.99	0.04884
8:80685292:G:C	50	100	0.97	0.02052
8:80685324:T:A	50	100	0.94	0.04666
8:80685868:A:C	50	100	1	0.1382
8:80686414:C:T	50	98	1	0.1374
8:80686902:G:C	50	100	0.95	0.06627
8:80687101:G:A	50	100	1	0.1376
8:80687433:C:T	50	100	1	0.01634
8:80687932:G:A	50	100	1	0.1429
8:80688062:G:T	50	98	0.99	0.05773
8:80688069:G:A	50	96	0.99	0.04448
8:80688127:G:A	50	100	1	0.1373
8:80688461:C:T	50	100	1	0.1373
8:80688670:C:T	50	100	1	0.01452
8:80689062:T:C	50	100	1	0.1429
8:80689338:G:A	50	98	0.97	0.02179
8:80689730:G:A	50	100	1	0.04866
8:80690365:G:T	50	100	1	0.1429
8:80690392:C:A	50	100	1	0.1373
8:80690432:A:T	50	100	1	0.1429
8:80690731:A:G	50	100	1	0.1427
8:80690899:C:T	50	100	1	0.1371
8:80691407:T:C	50	100	0.99	0.1429
8:80691801:T:C	50	100	1	0.1431
8:80691846:G:A	50	98	1	0.08442
8:80692265:T:C	50	100	0.98	0.04866
8:80692428:C:T	50	100	0.98	0.08896
8:80692802:T:C	50	100	0.99	0.2046
8:80692812:T:G	50	98	0.97	0.05737
8:80692862:C:T	50	100	0.99	0.126
8:80693212:T:C	50	100	1	0.04847
8:80693393:T:C	50	100	1	0.04847
8:80693493:G:A	50	98	0.99	0.04503
8:80693524:C:T	50	100	0.99	0.06736
8:80693525:G:A	50	100	0.97	0.02941
8:80693559:A:G	50	100	0.98	0.04593
8:80694023:G:T	50	100	0.98	0.04684
8:80694077:G:T	50	100	0.99	0.01816
8:80694232:T:C	50	100	0.98	0.04666
8:80694323:A:G	50	100	0.99	0.03286
8:80694451:G:A	50	100	0.98	0.0463
8:80694547:A:G	50	100	0.87	0.01107
8:80694831:A:T	50	100	1	0.08224
8:80695078:G:A	50	100	0.96	0.04648
8:80695215:A:G	50	100	1	0.08224
8:80695342:C:T	50	100	1	0.08224
8:80695386:G:A	50	100	0.99	0.04866
8:80695394:C:T	50	100	1	0.08224
8:80695746:G:A	50	100	0.9	0.01561
8:80696945:C:T	50	100	0.97	0.0463
8:80697207:T:C	50	100	0.99	0.1959
8:80697428:G:A	50	100	0.97	0.04375
8:80697465:C:T	50	100	1	0.01707
8:80697667:T:C	50	100	1	0.02233
8:80697783:C:T	50	98	0.99	0.09949
8:80698703:T:C	50	100	0.99	0.1182
8:80698724:G:A	50	100	1	0.01634
8:80698855:C:T	50	98	0.98	0.01162
8:80698981:A:G	50	100	0.99	0.03322
8:80699638:T:A	50	100	0.98	0.01126
8:80699928:G:T	50	100	1	0.01725
8:80700062:T:C	50	100	0.99	0.1086
8:80700133:C:T	50	100	0.99	0.1057
8:80700286:C:T	50	100	0.98	0.1057
8:80700313:G:A	50	100	0.98	0.1028
8:80701099:T:C	50	98	0.96	0.04793
8:80701281:C:T	50	100	0.91	0.03704
8:80701407:C:T	50	100	1	0.01652
8:80701417:A:T	50	100	0.97	0.1229
8:80701480:G:T	50	100	0.95	0.05338
8:80702059:G:A	50	100	0.94	0.06681
8:80702311:T:C	50	100	1	0.2101
8:80702538:A:G	50	100	0.96	0.04793
8:80702684:C:T	50	100	0.98	0.0472
8:80702873:T:C	50	100	1	0.02033
8:80703160:G:A	50	100	0.98	0.1031
8:80703514:A:G	50	100	0.99	0.2104
8:80703636:G:C	50	100	0.97	0.04811
8:80703894:C:G	50	100	1	0.1062
8:80703946:C:G	50	100	1	0.106
8:80704285:C:T	50	100	1	0.106
8:80704387:T:A	50	100	1	0.106
8:80704527:A:G	50	100	0.99	0.2101
8:80704634:C:T	50	100	1	0.1031
8:80705232:G:A	50	100	1	0.1033
8:80705606:G:A	50	100	1	0.01235
8:80706284:A:G	50	100	0.99	0.2101
8:80706833:A:G	50	100	0.88	0.01071
8:80707047:G:A	50	100	1	0.01089
8:80707744:T:C	50	100	1	0.1075
8:80707789:G:A	50	100	1	0.03595
8:80708105:T:C	50	100	0.98	0.01144
8:80708253:C:T	50	98	0.98	0.04938
8:80708486:G:A	50	100	1	0.01144
8:80709249:G:C	50	100	1	0.09913
8:80709258:C:G	50	98	0.98	0.01688
8:80709392:A:G	50	100	1	0.03794
8:80709449:A:T	34	100	0.74	0.01452
8:80709644:C:A	50	100	1	0.09931
8:80709822:G:A	50	98	0.98	0.0472
8:80710612:T:C	50	98	1	0.0532
8:80710911:T:C	50	100	1	0.1747
8:80711100:T:C	50	100	1	0.03141
8:80711163:C:T	50	100	1	0.04684
8:80711274:G:A	50	100	1	0.09931
8:80711714:A:T	50	100	1	0.04684
8:80712031:C:T	50	100	1	0.03667
8:80712191:T:C	50	100	1	0.1051
8:80712253:G:C	50	100	1	0.03686
8:80712458:G:A	50	100	1	0.102
8:80712476:G:A	50	100	1	0.03686
8:80712965:G:A	50	100	0.98	0.1158
8:80712988:G:T	50	100	1	0.1024
8:80713223:T:C	50	100	1	0.1022
8:80713387:G:A	50	100	1	0.09931
8:80713557:C:T	50	98	0.98	0.0472
8:80713611:T:C	50	100	1	0.05483
8:80714213:T:C	50	100	1	0.01089
8:80714402:G:A	50	100	0.98	0.01144
8:80714707:T:G	50	100	1	0.1091
8:80714775:C:T	50	100	1	0.1022
8:80714807:A:G	50	100	1	0.1022
8:80715021:T:C	50	100	1	0.03395
8:80715087:C:G	50	100	1	0.09949
8:80715282:T:C	50	100	1	0.0236
8:80715296:T:C	50	100	1	0.1053
8:80715654:A:C	50	100	0.97	0.01852
8:80715737:A:G	50	100	0.97	0.0187
8:80715770:A:G	50	100	1	0.2115
8:80716119:T:C	50	100	1	0.1053
8:80716464:G:C	50	98	0.98	0.3477
8:80716505:C:T	50	100	1	0.09913
8:80716823:C:T	50	100	1	0.01797
8:80717387:G:T	50	100	1	0.01126
8:80717407:G:A	50	100	1	0.03867
8:80717823:C:T	50	100	1	0.04684
8:80717841:G:A	50	98	0.95	0.02505
8:80718240:T:C	50	100	1	0.04684
8:80718595:G:A	50	100	1	0.09949
8:80718756:C:G	50	100	1	0.09931
8:80718765:G:T	50	100	1	0.09913
8:80718804:G:A	50	100	1	0.03667
8:80719066:G:A	50	100	1	0.09913
8:80719147:T:A	50	100	1	0.1984
8:80719916:G:A	50	100	1	0.03195
8:80720158:G:C	50	100	1	0.08406
8:80720223:G:A	50	98	0.99	0.01688
8:80720319:C:T	50	100	1	0.01107
8:80720522:G:C	50	100	1	0.2122
8:80721019:C:T	50	100	1	0.04684
8:80721781:C:T	50	100	1	0.03686
8:80722141:G:A	50	100	1	0.04739
8:80722728:C:T	50	100	1	0.2122
8:80722933:A:T	50	100	1	0.03686
8:80723121:A:C	50	100	1	0.05084
8:80723362:G:T	50	100	0.98	0.03667
8:80723608:T:C	49	100	1	0.04158
8:80723609:G:A	50	100	1	0.01561
8:80723685:T:G	50	100	1	0.2122
8:80723736:C:T	50	100	1	0.2122
8:80724148:A:T	50	100	1	0.2111
8:80724210:T:C	50	100	1	0.03667
8:80725020:G:A	50	100	1	0.03667
8:80725580:G:A	50	100	1	0.03722
8:80726314:C:T	50	100	0.99	0.06173
8:80726649:C:T	50	98	0.98	0.01216
8:80726719:G:A	50	100	0.99	0.2137
8:80727276:C:T	50	100	1	0.0305
8:80727941:G:A	50	100	1	0.04793
8:80728360:T:C	50	100	0.98	0.05102
8:80728540:G:A	50	100	1	0.01089
8:80728732:G:A	50	100	0.99	0.02088
8:80729157:A:G	50	100	1	0.2146
8:80729402:G:A	50	94	0.96	0.04775
8:80729700:C:T	50	100	1	0.0207
8:80730197:C:T	50	100	1	0.0207
8:80730569:G:C	47	100	1	0.0325
8:80730707:A:G	50	100	1	0.04484
8:80730726:T:A	50	100	1	0.03758
8:80730960:T:G	50	98	0.98	0.04811
8:80731005:T:C	50	100	0.99	0.1362
8:80731190:T:C	50	100	1	0.04448
8:80731263:C:T	50	100	0.96	0.01344
8:80731693:C:T	50	100	0.99	0.04956
8:80732743:C:T	50	100	1	0.03667
8:80733038:A:C	50	100	0.98	0.01344
8:80734923:T:G	50	100	0.99	0.01707
8:80735582:C:T	50	100	1	0.04521
8:80735834:A:G	50	100	0.99	0.02832
8:80736082:T:C	50	100	1	0.2041
8:80736426:C:T	50	98	0.98	0.04811
8:80736754:T:C	50	98	0.98	0.04811
8:80736939:T:C	50	100	0.99	0.02033
8:80736946:T:A	50	100	0.96	0.03304
8:80737122:A:T	50	100	1	0.04484
8:80738131:T:C	50	100	1	0.02378
8:80738465:C:T	50	100	1	0.09441
8:80738630:T:A	50	100	0.86	0.01634
8:80738883:T:C	50	100	1	0.04194
8:80739895:C:T	50	100	1	0.02832
8:80739958:A:G	50	98	0.99	0.0492
8:80740103:A:C	50	100	1	0.1442
8:80740178:T:C	50	100	1	0.04194
8:80740365:G:A	50	100	1	0.09713
8:80740898:A:G	50	100	1	0.04103
8:80741312:G:A	50	100	0.99	0.04484
8:80741492:G:A	50	100	1	0.04503
8:80741661:T:C	50	100	1	0.02397
8:80742251:T:C	50	100	1	0.02124
8:80742418:C:T	50	98	0.98	0.04811
8:80742724:A:G	50	100	1	0.02378
8:80742864:C:T	50	96	0.98	0.4911
8:80743427:T:C	50	100	1	0.04484
8:80743592:T:G	50	100	1	0.03722
8:80743963:A:G	50	100	1	0.03722
8:80744744:C:A	50	100	1	0.01707
8:80745438:G:T	50	100	1	0.04448
8:80745777:C:G	50	100	1	0.04503
8:80746590:T:C	50	100	1	0.01198
8:80746997:A:G	50	100	1	0.01198
8:80747521:A:C	50	98	0.99	0.0492
8:80747786:G:A	50	100	0.97	0.0394
8:80747824:C:T	50	100	0.97	0.04212
8:80748750:A:G	50	100	1	0.01344
8:80748912:C:A	50	100	1	0.2037
8:80748932:C:T	50	100	1	0.0345
8:80750013:G:A	50	100	1	0.02814
8:80750545:T:C	50	100	1	0.2257
8:80751328:G:T	50	100	1	0.04412
8:80752418:T:G	50	100	1	0.07716
8:80753198:G:A	50	100	0.94	0.03813
8:80755313:C:G	50	100	0.99	0.1008
8:80755834:A:C	50	100	1	0.01688
8:80756514:C:T	50	100	1	0.02378
8:80757171:T:C	50	100	1	0.2277
8:80757727:G:A	50	100	0.95	0.04884
8:80757986:T:C	50	100	1	0.04412
8:80758143:G:T	50	100	0.98	0.01216
8:80758483:C:T	50	94	0.95	0.06954
8:80758833:C:T	50	100	1	0.05065
8:80759503:G:A	50	100	1	0.01906
8:80759564:C:T	50	100	1	0.01943
8:80759970:C:T	49	100	1	0.0236
8:80760379:C:T	50	100	1	0.05084
8:80760396:A:G	50	100	1	0.209
8:80760834:G:A	50	100	1	0.0236
8:80761312:G:C	50	100	0.99	0.07044
8:80761548:A:G	50	100	1	0.2772
8:80762405:A:G	50	100	1	0.01943
8:80762535:C:T	50	100	1	0.05084
8:80763398:C:A	50	100	1	0.0236
8:80764094:C:T	50	100	1	0.03286
8:80764231:C:A	50	100	1	0.1247
8:80764342:G:C	50	100	1	0.1247
8:80765021:A:C	50	100	1	0.2772
8:80765400:T:C	50	100	1	0.07153
8:80765492:T:C	50	100	1	0.07153
8:80765599:A:C	50	100	1	0.2772
8:80766527:T:C	50	100	1	0.07044
8:80766702:C:T	50	100	1	0.06826
8:80767878:C:T	50	100	1	0.1213
8:80768112:G:A	50	100	1	0.05084
8:80768301:A:G	50	100	1	0.07044
8:80768438:C:G	50	96	0.92	0.02887
8:80768790:G:T	50	100	1	0.0236
8:80768944:C:T	50	98	0.95	0.05192
8:80769373:G:C	50	98	0.95	0.03304
8:80769461:A:G	50	100	1	0.1213
8:80769673:T:C	50	100	1	0.1592
8:80769734:C:T	50	100	0.99	0.09023
8:80769990:G:A	50	98	0.97	0.09731
8:80770780:G:A	50	100	1	0.2729
8:80771788:T:C	50	100	1	0.1589
8:80771955:C:T	50	100	1	0.05065
8:80771982:A:G	50	100	1	0.03758
8:80772131:C:A	50	98	0.95	0.07353
8:80772498:G:A	50	100	1	0.01943
8:80773080:T:C	50	100	1	0.01943
8:80774079:A:G	50	100	1	0.07044
8:80774497:G:A	50	100	1	0.07044
8:80774590:C:G	50	100	1	0.02233
8:80775057:A:G	50	98	0.99	0.1057
8:80775191:A:G	50	98	0.99	0.159
8:80776190:C:T	50	98	1	0.02832
8:80776697:A:G	50	100	1	0.05065
8:80776869:G:T	50	100	1	0.01943
8:80777910:C:G	50	100	1	0.07044
8:80778011:T:C	50	100	1	0.07044
8:80779664:C:T	50	100	0.99	0.1589
8:80779777:A:G	50	98	0.99	0.1587
8:80780055:G:A	50	100	1	0.09023
8:80780378:T:C	50	100	1	0.07317
8:80780566:T:C	50	100	0.97	0.07516
8:80782310:C:G	50	98	0.97	0.06191
8:80782716:T:G	50	100	0.99	0.1587
8:80783410:T:C	50	100	1	0.01979
8:80783945:C:T	50	100	0.98	0.1783
8:80784280:C:T	50	98	0.98	0.03395
8:80784430:G:T	50	100	1	0.05065
8:80784842:C:T	50	100	1	0.0285
8:80784912:G:A	50	98	0.94	0.07099
8:80785073:T:G	50	100	1	0.02233
8:80785964:A:C	50	98	0.98	0.1053
8:80786431:T:C	50	100	0.98	0.0935
8:80787051:A:G	50	100	1	0.01979
8:80788059:T:C	50	96	0.98	0.3355
8:80789212:A:G	50	100	1	0.05102
8:80789466:G:T	50	100	0.99	0.02251
8:80789767:C:A	50	98	0.84	0.01525
8:80790650:A:G	50	100	0.99	0.01162
8:80791443:T:C	50	100	1	0.07008
8:80791923:G:A	50	98	0.99	0.3798
8:80792663:T:C	50	98	0.93	0.02524
8:80792786:G:A	50	100	0.97	0.05646
8:80793161:T:C	50	100	1	0.2674
8:80793884:A:G	50	100	1	0.02451
8:80794140:G:A	50	100	1	0.04829
8:80794163:G:T	50	100	0.99	0.0325
8:80794508:G:T	50	100	1	0.2674
8:80795344:C:G	50	100	1	0.2569
8:80797013:A:T	50	100	1	0.05937
8:80797235:A:G	50	100	1	0.07716
8:80797254:C:T	50	100	0.98	0.05428
8:80797780:C:A	50	100	0.97	0.01652
8:80798114:G:A	50	98	0.86	0.02905
8:80798515:A:G	50	100	1	0.07099
8:80798551:G:A	50	100	1	0.06808
8:80798602:G:A	50	98	0.99	0.4916
8:80798811:A:T	50	100	1	0.07099
8:80800110:A:T	50	100	0.99	0.01126
8:80800152:G:A	50	100	1	0.0679
8:80800476:G:C	50	100	1	0.2564
8:80800533:A:C	50	100	1	0.07716
8:80801540:T:C	50	98	0.99	0.1235
8:80801825:G:A	50	100	1	0.02397
8:80801851:T:C	49	95.9	1	0.1224
8:80801937:T:C	50	100	0.98	0.03159
8:80802531:C:T	50	100	1	0.01452
8:80802587:A:G	50	100	1	0.2663
8:80802588:A:C	50	100	1	0.2663
8:80802706:A:G	50	100	1	0.03831
8:80802949:A:G	50	100	1	0.01561
8:80803096:T:G	50	100	1	0.04829
8:80804399:C:T	50	100	1	0.05447
8:80804585:G:A	50	100	1	0.256
8:80805158:T:C	50	100	1	0.2667
8:80805189:C:T	50	100	1	0.04684
8:80806446:C:T	50	100	1	0.256
8:80806789:A:G	50	100	1	0.2558
8:80808099:G:A	50	100	1	0.2596
8:80808456:T:G	50	100	1	0.07099
8:80809114:A:G	50	100	1	0.04702
8:80809220:A:C	50	100	1	0.06772
8:80809256:A:T	50	100	1	0.04829
8:80809432:C:G	50	100	1	0.2562
8:80810039:G:C	50	100	1	0.01979
8:80810478:T:A	50	100	0.97	0.06845
8:80811513:C:T	50	100	1	0.03686
8:80811571:T:C	50	98	1	0.3784
8:80811817:T:C	50	100	1	0.03613
8:80812806:T:G	50	100	1	0.07081
8:80812807:T:C	50	100	1	0.07081
8:80812968:T:C	50	100	1	0.07081
8:80813429:T:C	50	100	1	0.07081
8:80813600:G:A	50	100	1	0.01743
8:80813713:C:T	50	100	1	0.03686
8:80813926:G:A	50	100	1	0.07916
8:80815400:A:C	50	100	1	0.2533
8:80815710:T:G	50	100	1	0.03758
8:80815729:T:A	50	100	1	0.06336
8:80815867:A:G	50	100	1	0.07081
8:80816468:A:T	50	100	0.95	0.01107
8:80817171:C:T	50	100	1	0.07081
8:80817467:C:T	50	100	1	0.06354
8:80817765:C:T	50	100	1	0.03722
8:80818102:C:T	50	100	1	0.2534
8:80818265:T:C	50	98	0.91	0.02741
8:80818330:T:C	50	100	1	0.03686
8:80819184:A:T	50	100	0.92	0.01289
8:80819257:C:T	50	100	0.92	0.01344
8:80819280:G:A	50	100	0.95	0.02505
8:80819411:G:A	50	100	1	0.0472
8:80819785:C:T	50	100	1	0.254
8:80820091:C:T	50	100	1	0.2023
8:80820335:A:G	50	100	1	0.2536
8:80820350:A:G	50	100	1	0.0472
8:80820771:A:G	50	100	1	0.2013
8:80820903:C:T	50	100	1	0.06354
8:80821121:A:G	50	100	1	0.03704
8:80821319:A:G	50	100	1	0.06772
8:80821492:C:A	50	100	1	0.2534
8:80822014:T:A	50	100	1	0.2542
8:80822161:T:C	50	100	1	0.06754
8:80822273:G:C	48	97.9	0.83	0.07244
8:80822317:T:C	50	100	1	0.03831
8:80822793:A:G	50	100	1	0.2544
8:80823135:G:A	50	100	0.95	0.02487
8:80823142:G:A	50	100	1	0.0374
8:80823289:G:A	50	100	0.96	0.02923
8:80823568:A:C	50	100	1	0.2545
8:80823663:T:C	50	100	1	0.2691
8:80824473:G:A	50	100	0.98	0.01997
8:80825323:C:T	50	98	1	0.2547
8:80825415:G:A	50	100	1	0.03704
8:80825960:A:G	50	98	1	0.2549
8:80826124:T:C	50	100	0.97	0.01452
8:80826140:G:C	50	98	1	0.2549
8:80826217:T:C	50	98	0.99	0.02705
8:80826240:G:C	50	96	0.94	0.1069
8:80826247:T:A	50	98	1	0.2549
8:80826604:G:T	50	98	1	0.2694
8:80826961:G:A	50	100	1	0.06917
8:80827188:C:T	50	100	1	0.03722
8:80827417:G:A	50	98	1	0.2694
8:80827499:A:G	50	98	1	0.04811
8:80827508:A:G	50	100	1	0.03704
8:80828089:C:T	50	98	1	0.2551
8:80828765:C:T	50	98	1	0.2549
8:80829779:A:C	50	98	1	0.04775
8:80829978:T:C	50	100	1	0.06754
8:80831036:G:A	50	98	1	0.2035
8:80831430:T:G	50	98	1	0.2558
8:80832663:A:T	50	100	1	0.2544
8:80832969:A:G	50	100	0.92	0.02033
8:80832975:T:C	50	100	1	0.03704
8:80833550:T:C	50	100	1	0.0748
8:80834587:C:T	50	100	1	0.06554
8:80834622:G:A	50	100	1	0.01489
8:80835711:T:C	50	100	1	0.03468
8:80836045:A:G	50	98	1	0.04938
8:80837445:T:C	50	100	1	0.06718
8:80838605:A:C	50	100	1	0.1073
8:80839012:C:T	50	100	0.97	0.06463
8:80839307:T:C	49	100	1	0.2582
8:80839641:G:A	50	98	1	0.2582
8:80839716:C:T	50	100	1	0.2524
8:80840657:C:T	50	100	1	0.2084
8:80840908:T:C	50	98	1	0.2464
8:80840921:A:G	50	100	0.99	0.1124
8:80841164:T:G	50	98	0.97	0.183
8:80841228:C:T	50	100	0.99	0.06191
8:80842466:C:A	50	100	1	0.1411
8:80842467:C:A	50	100	1	0.1411
8:80842586:T:G	50	100	0.99	0.01616
8:80843542:G:A	50	100	1	0.03123
8:80843827:T:G	50	100	0.99	0.01598
8:80843990:T:C	50	94	0.92	0.01616
8:80844128:C:T	50	100	1	0.01035
8:80845476:T:C	50	100	1	0.06481
8:80846006:C:T	50	100	0.91	0.01053
8:80846467:A:G	50	100	1	0.2631
8:80846693:A:C	50	100	1	0.02215
8:80846717:T:C	50	100	1	0.01035
8:80846809:C:T	50	100	1	0.01035
8:80847603:G:C	50	100	1	0.01035
8:80847861:C:G	50	100	1	0.01598
8:80848091:C:T	50	100	1	0.01598
8:80848114:T:C	50	100	0.88	0.01035
8:80848242:A:G	50	100	1	0.01598
8:80848299:A:C	49	100	1	0.01616
8:80848338:C:T	50	100	1	0.01035
8:80848502:C:T	50	100	1	0.01035
8:80849120:G:A	50	100	1	0.01525
8:80849163:G:C	50	100	0.99	0.01688
8:80849397:G:A	50	100	0.67	0.0158
8:80849823:T:G	50	100	1	0.01035
8:80851376:G:A	50	100	1	0.01525
8:80851540:C:G	50	100	1	0.01035
8:80852664:T:C	50	100	1	0.06663
8:80852821:G:C	50	100	1	0.065
8:80853449:G:T	50	98	0.99	0.01489
8:80853561:T:A	49	100	0.98	0.01598
8:80854412:A:G	50	100	0.87	0.01543
8:80855891:G:A	50	100	1	0.03758
8:80856043:A:G	50	100	1	0.01598
8:80856257:A:C	50	100	1	0.01598
8:80856374:A:C	50	100	1	0.02215
8:80856439:C:T	50	100	0.94	0.03123
8:80856939:C:G	50	100	1	0.01598
8:80857059:C:T	50	100	0.99	0.02524
8:80857249:T:A	50	100	1	0.2634
8:80858039:G:A	50	100	0.99	0.03304
8:80858956:T:C	50	100	1	0.01598
8:80859226:A:C	50	100	0.99	0.1213
8:80859653:A:G	50	100	1	0.01598
8:80859779:C:T	50	100	1	0.01525
8:80860575:C:A	50	100	1	0.065
8:80860860:T:A	50	100	1	0.065
8:80861015:A:G	50	100	1	0.03141
8:80861165:A:G	50	100	1	0.01616
8:80861411:G:C	50	100	1	0.2602
8:80861461:C:T	50	100	1	0.08279
8:80861799:C:T	50	100	1	0.01598
8:80862343:C:T	50	100	1	0.02215
8:80862548:G:T	50	100	1	0.02215
8:80862778:A:G	50	100	1	0.065
8:80862858:G:C	49	100	1	0.01307
8:80863463:C:G	50	100	1	0.01525
8:80863920:C:A	50	100	1	0.01525
8:80866007:A:T	50	100	1	0.264
8:80866424:C:G	50	100	1	0.3658
8:80866542:T:C	50	98	1	0.1589
8:80868396:C:G	50	100	1	0.03758
8:80868747:G:C	50	100	0.97	0.06264
8:80869348:T:A	50	100	1	0.03994
8:80870659:T:C	50	100	1	0.1285
8:80870697:G:A	50	100	1	0.06373
8:80870880:A:G	50	100	1	0.01525
8:80871256:T:C	50	100	1	0.07081
8:80871719:G:T	50	98	1	0.2166
8:80872752:C:G	50	100	1	0.06518
8:80873047:T:G	50	100	1	0.1463
8:80873496:C:T	50	100	1	0.02487
8:80873634:G:A	50	100	0.96	0.03214
8:80874112:C:A	50	100	0.96	0.02832
8:80874924:G:A	50	100	0.99	0.02124
8:80875343:T:C	50	100	1	0.06463
8:80875426:T:C	50	100	1	0.1186
8:80875493:A:G	50	100	1	0.1788
8:80876186:C:T	50	100	1	0.06427
8:80876361:A:C	50	98	1	0.02832
8:80876876:T:A	50	100	0.95	0.01525
8:80877686:G:A	50	100	1	0.4076
8:80877891:G:A	50	100	1	0.02124
8:80877926:G:A	50	100	1	0.02959
8:80878351:T:C	49	100	1	0.4003
8:80878474:T:C	50	100	1	0.01525
8:80879018:G:A	50	100	0.98	0.02959
8:80879400:C:T	50	100	1	0.06155
8:80879527:T:C	50	100	0.99	0.1137
8:80879951:T:G	50	100	0.96	0.02469
8:80880296:T:C	50	100	0.97	0.02977
8:80880333:C:A	50	100	0.99	0.1805
8:80880691:C:A	50	100	0.97	0.02941
8:80880730:C:G	50	100	0.97	0.02959
8:80881717:C:T	50	100	0.99	0.1176
8:80882791:C:G	50	98	1	0.06463
8:80883408:T:C	50	100	0.99	0.02905
8:80883606:C:G	50	100	1	0.01525
8:80883989:T:A	50	100	1	0.02923
8:80884150:G:T	50	100	0.96	0.01525
8:80885076:C:A	50	100	0.96	0.02505
8:80885187:G:A	50	100	0.94	0.03504
8:80886219:T:A	50	100	0.96	0.03195
8:80886389:G:A	50	100	1	0.02959
8:80886904:G:A	50	100	1	0.02959
8:80887193:T:C	50	100	1	0.06463
8:80887643:T:A	50	100	0.96	0.03214
8:80887745:A:G	49	100	1	0.1759
8:80887958:C:T	50	100	1	0.3976
8:80888350:C:G	50	98	1	0.1182
8:80888513:T:G	50	100	0.93	0.01307
8:80888560:C:A	50	100	0.99	0.08333
8:80888568:C:T	50	100	1	0.02324
8:80888586:C:A	50	100	1	0.1912
8:80888817:G:C	50	100	0.92	0.0354
8:80889304:T:C	50	100	1	0.4559
8:80889364:C:T	50	100	1	0.2057
8:80889613:C:G	49	100	1	0.2057
8:80890620:G:A	50	100	1	0.3342
8:80891255:G:A	50	100	1	0.01489
8:80891373:T:C	50	100	1	0.3341
8:80891586:C:G	50	100	0.99	0.2055
8:80891725:C:T	50	100	0.94	0.03558
8:80892835:T:C	50	100	1	0.02052
8:80893483:A:G	50	100	1	0.02052
8:80893971:A:G	50	100	1	0.4599
8:80894863:G:A	50	100	1	0.4588
8:80895084:T:C	50	100	1	0.3364
8:80895428:C:G	50	100	1	0.02106
8:80895734:A:G	50	100	1	0.1834
8:80896019:C:G	50	100	1	0.4588
8:80896331:T:C	50	100	1	0.4588
8:80898044:C:T	50	100	1	0.06245
8:80898478:T:G	50	98	0.99	0.06645
8:80898515:T:C	50	100	1	0.02887
8:80899077:T:C	50	100	1	0.459
8:80899085:T:A	50	100	0.98	0.01652
8:80899162:G:A	50	100	0.95	0.03431
8:80899206:G:A	50	100	1	0.4592
8:80899316:T:C	50	100	1	0.02324
8:80899580:G:A	50	100	0.96	0.06373
8:80899670:C:A	50	100	1	0.4592
8:80900044:A:G	50	100	1	0.3344
8:80900278:T:C	50	100	1	0.4593
8:80901147:A:G	50	100	0.96	0.0345
8:80901314:G:A	50	100	0.97	0.04085
8:80901400:C:T	50	100	1	0.02288
8:80901849:G:C	50	100	1	0.4593
8:80901850:T:C	50	100	1	0.3362
8:80902039:A:G	50	100	1	0.01507
8:80902134:G:A	50	100	0.96	0.0345
8:80902544:C:T	50	98	1	0.4593
8:80902868:G:T	50	100	0.64	0.01779
8:80903405:T:C	50	100	1	0.3342
8:80904078:T:G	50	100	1	0.3344
8:80904098:T:C	50	100	0.96	0.03232
8:80904405:G:A	50	100	1	0.3344
8:80904913:T:C	50	100	1	0.4343
8:80905018:C:T	50	100	0.96	0.03232
8:80905872:C:T	50	100	1	0.3344
8:80906029:G:A	50	100	1	0.1011
8:80906113:G:C	50	100	1	0.4599
8:80906227:A:C	50	100	0.96	0.01452
8:80907154:A:G	50	100	0.95	0.03558
8:80907527:A:C	50	100	1	0.4099
8:80907529:A:G	50	100	0.99	0.102
8:80907834:G:A	50	100	1	0.01797
8:80907938:G:A	50	100	0.98	0.0659
8:80907970:T:A	50	100	1	0.425
8:80908359:T:C	50	100	1	0.3005
8:80908598:A:G	50	100	0.96	0.06354
8:80908604:A:G	50	100	0.96	0.02378
8:80908707:A:G	50	100	1	0.425
8:80909399:A:C	50	98	1	0.4096
8:80909421:G:A	50	98	1	0.425
8:80909556:T:C	50	100	0.99	0.06572
8:80909731:C:T	50	100	0.95	0.03322
8:80909923:C:G	50	100	0.93	0.02378
8:80910284:T:C	50	100	1	0.4163
8:80910347:G:T	50	100	0.99	0.065
8:80910474:A:T	50	100	1	0.4007
8:80910928:G:A	50	100	0.99	0.3419
8:80911006:G:A	50	100	1	0.3464
8:80911502:G:A	50	98	0.98	0.1213
8:80911847:T:C	50	100	1	0.01543
8:80911896:C:T	50	100	1	0.36
8:80912758:G:T	50	100	1	0.1694
8:80912851:T:A	50	100	0.99	0.4622
8:80912902:A:G	50	100	0.99	0.1699
8:80913018:A:C	50	100	0.99	0.3437
8:80913091:A:G	50	100	0.99	0.4708
8:80914003:G:A	50	100	1	0.01561
8:80914863:G:A	50	96	0.98	0.02705
8:80915081:C:T	50	100	0.99	0.01071
8:80915515:A:G	50	100	0.98	0.02524
8:80915566:A:G	50	100	0.98	0.3504
8:80915658:G:T	50	100	0.98	0.3724
8:80915701:T:C	50	100	1	0.01797
8:80916242:G:A	50	100	1	0.4361
8:80916610:A:T	50	100	1	0.0935
8:80917214:G:C	50	100	1	0.3186
8:80917233:A:G	50	100	1	0.1216
8:80917566:C:T	50	100	1	0.0935
8:80917593:G:C	50	100	0.95	0.03885
8:80917988:A:G	50	100	0.99	0.4415
8:80919773:C:T	50	100	1	0.4421
8:80919937:G:C	50	100	1	0.09223
8:80920006:C:T	50	100	0.99	0.0659
8:80920105:A:G	50	100	0.98	0.0305
8:80920294:G:A	50	98	1	0.01743
8:80920730:G:A	50	100	1	0.1213
8:80920901:C:A	50	100	0.98	0.1367
8:80920967:T:C	50	100	1	0.4247
8:80920983:A:G	50	98	0.94	0.01616
8:80921015:A:C	50	100	0.98	0.1218
8:80921016:G:A	50	100	0.99	0.2364
8:80921091:G:A	50	100	0.98	0.03032
8:80921258:C:T	50	100	0.98	0.03032
8:80921401:G:A	50	100	1	0.01561
8:80921614:C:A	50	100	1	0.02887
8:80921731:A:G	50	100	0.98	0.1367
8:80921824:T:C	50	100	1	0.01725
8:80921830:C:A	50	100	1	0.4421
8:80921984:A:G	50	100	1	0.01725
8:80922094:G:A	50	100	0.99	0.2215
8:80922397:T:G	50	100	1	0.4537
8:80922482:G:C	50	100	1	0.4366
8:80923036:G:A	49	89.8	0.99	0.4381
8:80923629:G:A	50	100	0.97	0.4597
8:80924125:C:T	50	100	0.99	0.03014
8:80924226:C:T	50	100	0.96	0.01362
8:80924278:A:T	50	100	0.99	0.03068
8:80924577:C:G	50	100	0.97	0.35
8:80925002:C:T	50	100	0.95	0.01961
8:80925651:A:G	50	96	0.98	0.3978
8:80926188:C:A	49	83.7	0.98	0.1774
8:80926272:A:G	50	100	0.98	0.1291
8:80926461:C:T	50	100	0.99	0.2211
8:80926761:C:T	50	98	0.98	0.3985
8:80927038:C:T	50	96	0.99	0.05301
8:80927264:T:G	50	98	0.98	0.01525
8:80927813:T:C	50	100	0.97	0.01543
8:80927873:T:A	50	100	0.98	0.07353
8:80928058:A:T	50	100	0.97	0.0158
8:80928090:C:T	50	100	0.99	0.1002
8:80928121:T:G	50	100	0.99	0.1
8:80928184:A:T	50	100	0.99	0.04811
8:80928307:T:G	50	98	0.99	0.3143
8:80928346:G:A	50	100	0.98	0.01561
8:80928640:T:C	50	100	0.99	0.2092
8:80929293:G:A	50	100	1	0.2249
8:80929305:C:T	50	100	1	0.03232
8:80929642:A:G	50	98	0.99	0.3273
8:80929646:G:C	50	100	0.99	0.02451
8:80929661:T:C	50	98	1	0.2242
8:80929830:T:G	50	100	0.97	0.1058
8:80930234:C:T	50	98	1	0.2242
8:80930628:C:T	50	100	0.97	0.1049
8:80930629:A:G	50	98	1	0.3273
8:80930951:T:C	50	100	0.97	0.1058
8:80930968:T:C	50	100	0.99	0.467
8:80931634:G:T	50	100	0.99	0.467
8:80931799:A:T	50	98	0.99	0.3504
8:80932384:G:A	50	96	1	0.1004
8:80932477:A:G	50	100	1	0.02179
8:80932512:T:C	50	100	0.98	0.03903
8:80932790:G:C	50	96	0.99	0.35
8:80933025:G:A	50	96	0.99	0.3493
8:80933332:A:G	50	100	0.97	0.0935
8:80933733:G:A	50	96	0.99	0.3673
8:80933824:C:A	50	96	0.99	0.3724
8:80933895:G:A	50	100	0.96	0.0935
8:80933969:G:A	50	96	0.99	0.3602
8:80934447:T:C	50	100	0.99	0.09804
8:80934868:G:A	50	96	0.98	0.4424
8:80934923:A:G	50	100	1	0.0374
8:80935179:G:A	50	100	1	0.1932
8:80935382:C:T	50	98	0.99	0.4134
8:80935426:T:C	50	100	1	0.1928
8:80935503:T:C	50	98	1	0.4136
8:80935522:G:A	49	95.9	1	0.4134
8:80935878:T:C	50	100	0.99	0.1432
8:80935968:C:T	50	100	1	0.402
8:80936549:C:T	50	100	0.99	0.4143
8:80936778:C:T	50	100	0.98	0.09877
8:80937059:G:A	50	98	0.99	0.213
8:80937071:C:T	50	100	0.96	0.061
8:80937522:C:G	50	100	0.99	0.1565
8:80937656:G:A	50	100	1	0.01035
8:80937820:T:C	50	100	0.98	0.4263
8:80938078:A:G	50	98	0.99	0.2151
8:80938201:C:T	50	100	0.98	0.1378
8:80938509:C:T	50	100	0.95	0.02505
8:80939907:C:A	50	100	0.94	0.02741
8:80939945:C:A	50	100	0.93	0.06191
8:80940022:A:G	50	100	0.93	0.02741
8:80940779:C:A	50	100	0.99	0.08824
8:80940907:G:A	50	100	1	0.03522
8:80941070:G:A	50	98	0.98	0.2012
8:80941187:T:C	50	100	0.99	0.1585
8:80942571:C:G	50	100	0.98	0.09804
8:80942742:C:G	50	100	0.99	0.3317
8:80942830:T:G	50	100	0.99	0.4314
8:80942833:C:T	50	100	0.98	0.09822
8:80942920:A:T	50	100	0.98	0.09804
8:80943021:A:T	50	100	1	0.03558
8:80943562:G:A	50	100	0.99	0.2042
8:80943609:G:T	50	100	0.95	0.02469
8:80943662:G:A	50	100	0.95	0.02796
8:80943691:A:G	50	100	0.99	0.09895
8:80943978:G:A	50	100	0.98	0.0984
8:80944103:G:A	50	100	0.79	0.01471
8:80944347:G:A	50	100	0.96	0.01707
8:80944675:C:T	50	100	0.98	0.09804
8:80944937:C:T	50	98	0.98	0.08842
8:80945688:C:A	50	100	0.99	0.2044
8:80945789:G:A	50	100	0.9	0.06518
8:80946188:G:A	50	100	0.99	0.1511
8:80947087:T:C	50	98	1	0.03141
8:80947152:C:T	50	100	1	0.4633
8:80947633:T:G	50	100	0.99	0.01489
8:80947692:T:C	50	100	1	0.1349
8:80948138:C:T	50	100	0.99	0.3288
8:80948166:C:T	50	100	0.84	0.02887
8:80948435:T:G	50	98	1	0.4611
8:80948574:G:A	50	100	0.99	0.3433
8:80948713:G:A	50	100	0.96	0.01071
8:80948825:T:C	49	100	0.99	0.01489
8:80948856:T:C	50	100	0.93	0.03758
8:80948882:T:C	50	100	0.99	0.01489
8:80948985:G:A	50	100	1	0.3052
8:80950028:A:G	50	100	1	0.1206
8:80950111:G:T	50	100	1	0.3039
8:80950244:A:G	50	100	0.99	0.01507
8:80950314:A:G	50	98	1	0.3037
8:80950334:G:A	50	100	1	0.1204
8:80950715:T:G	50	100	0.99	0.03431
8:80951134:T:C	50	98	1	0.2885
8:80951210:C:T	50	100	1	0.1202
8:80951283:G:C	50	98	1	0.01525
8:80951860:G:C	50	100	1	0.01525
8:80952334:G:A	50	100	1	0.1202
8:80952392:A:G	50	100	0.91	0.01507
8:80952618:A:G	50	98	1	0.2889
8:80952635:T:C	50	98	1	0.3161
8:80952636:C:A	50	100	0.99	0.02705
8:80952637:G:A	50	100	0.99	0.0158
8:80952676:G:A	50	100	1	0.1175
8:80952680:A:T	50	100	0.98	0.07553
8:80952941:C:A	50	98	1	0.01525
8:80952945:G:A	50	100	1	0.3041
8:80953516:C:A	50	100	0.99	0.01507
8:80953517:C:T	50	100	0.99	0.01507
8:80953629:A:G	50	96	1	0.2889
8:80953656:C:T	50	100	1	0.4098
8:80953831:G:A	50	100	1	0.4495
8:80954168:A:C	50	100	0.99	0.01289
8:80954172:T:C	50	96	1	0.4403
8:80954753:C:T	50	100	0.98	0.01507
8:80954813:G:T	50	100	0.95	0.01688
8:80955222:C:T	50	100	0.98	0.01507
8:80955319:A:G	50	98	1	0.4495
8:80956139:A:G	50	98	1	0.01525
8:80956757:C:T	50	98	1	0.1358
8:80956923:C:T	50	98	1	0.4406
8:80957084:A:G	50	100	0.98	0.07879
8:80957193:T:C	50	100	0.79	0.01707
8:80957310:C:A	50	100	1	0.05901
8:80957358:G:A	50	100	0.98	0.1932
8:80957545:T:C	50	100	1	0.4468
8:80957666:G:A	50	100	0.88	0.0138
8:80957841:C:T	50	100	0.98	0.2306
8:80957877:G:C	50	100	1	0.01852
8:80957974:A:G	50	100	0.98	0.1872
8:80958450:G:T	50	100	1	0.01779
8:80958507:C:T	50	100	1	0.01834
8:80958551:A:G	50	100	1	0.0679
8:80958616:T:C	50	98	0.98	0.1879
8:80958987:C:T	50	98	0.98	0.1981
8:80959116:A:C	50	98	0.98	0.1981
8:80959128:C:T	50	98	0.98	0.1981
8:80959251:A:G	50	94	0.98	0.1914
8:80959307:G:C	50	94	0.98	0.1914
8:80959692:C:T	39	76.9	0.92	0.2057
8:80959714:A:C	36	86.1	0.95	0.1852
8:80959716:T:C	36	86.1	0.98	0.1698
8:80959717:G:A	37	81.1	0.96	0.4299
8:80959762:G:A	50	92	0.94	0.0512
8:80959796:G:A	50	96	0.96	0.1688
8:80959811:C:T	50	98	0.97	0.2676
8:80959821:T:A	50	100	0.96	0.01797
8:80959850:A:G	50	98	0.93	0.03068
8:80959851:T:C	50	98	0.93	0.0305
8:80960044:T:C	50	98	0.98	0.1652
8:80960476:C:T	50	100	0.99	0.1538
8:80961073:A:C	50	98	0.99	0.4504
8:80961161:G:A	50	98	0.99	0.4486
8:80961583:C:T	50	100	0.98	0.2358
8:80961693:G:A	49	100	0.96	0.05683
8:80962108:G:A	50	100	0.99	0.04484
8:80962292:T:C	50	98	0.99	0.4512
8:80962367:C:T	50	98	0.97	0.167
8:80962530:C:G	50	98	0.99	0.451
8:80962623:A:G	50	100	0.93	0.06572
8:80963054:T:C	50	98	0.99	0.451
8:80963067:G:A	50	98	0.99	0.4512
8:80963104:G:C	50	100	0.98	0.2547
8:80963523:A:T	50	100	0.77	0.01053
8:80963702:C:G	50	98	0.99	0.4524
8:80963814:A:G	50	98	0.97	0.2451
8:80964143:A:T	48	95.8	0.68	0.01816
8:80964144:A:T	48	91.7	0.85	0.02342
8:80964147:C:T	49	93.9	0.94	0.05882
8:80964158:C:T	48	79.2	0.96	0.2485
8:80965003:T:G	50	96	0.99	0.4537
8:80965032:T:G	50	96	0.96	0.06699
8:80965161:A:G	50	96	0.98	0.2282
8:80966198:C:T	50	100	0.95	0.2584
8:80966419:A:G	50	88	0.89	0.2166
8:80966435:G:A	50	84	0.92	0.3558
8:80967028:A:G	50	98	0.98	0.02106
8:80967169:A:G	50	100	0.94	0.09041
8:80967299:G:A	50	98	0.97	0.01035
8:80967861:A:G	50	100	0.92	0.08079
8:80968877:C:T	50	100	0.97	0.06009
8:80968925:T:C	49	100	0.96	0.2222
8:80969103:C:T	50	98	0.97	0.04829
8:80969727:C:T	50	98	0.95	0.4998
8:80970266:G:A	50	100	0.97	0.03794
8:80970615:A:G	50	100	0.96	0.2349
8:80970845:G:A	50	100	0.92	0.0216
8:80971434:G:A	50	98	0.98	0.02415
8:80971670:T:C	50	100	0.96	0.1231
8:80971861:G:T	50	100	0.91	0.0216
8:80971992:C:T	50	100	0.92	0.0216
8:80972245:G:C	50	98	0.96	0.1799
8:80972842:A:G	50	96	0.94	0.1719
8:80972940:C:T	50	98	0.92	0.1091
8:80973153:T:C	50	98	0.98	0.02415
8:80974207:T:C	50	100	0.96	0.1216
8:80974280:T:G	50	100	0.97	0.2179
8:80974451:C:A	50	100	0.96	0.179
8:80974551:C:T	50	100	0.98	0.03794
8:80975338:T:C	50	100	0.98	0.01561
8:80975571:C:T	50	100	0.96	0.05628
8:80975572:G:A	50	96	0.96	0.04448
8:80976367:C:T	49	98	0.86	0.02814
8:80977311:G:A	50	100	0.93	0.03722
8:80978992:T:C	50	100	0.9	0.03141
8:80978997:G:A	50	88	0.92	0.4414
8:80979127:C:A	50	90	0.87	0.3085
8:80979755:T:C	50	100	0.9	0.01126
8:80979930:T:C	50	98	0.92	0.248
8:80980052:C:T	50	100	0.77	0.02887
8:80980531:G:A	50	100	0.97	0.4031
8:80980674:G:T	50	100	0.98	0.2545
8:80981079:A:T	50	100	0.98	0.2545
8:80981317:C:T	50	98	0.99	0.02088
8:80981788:G:A	50	100	0.96	0.01198
8:80982035:T:G	50	100	0.98	0.2556
8:80982348:T:C	50	100	0.98	0.4466
8:80982369:C:A	50	100	0.97	0.1186
8:80982673:G:A	50	100	0.97	0.3633
8:80983238:A:T	50	100	0.96	0.02905
8:80983562:G:T	50	100	0.98	0.2044
8:80983633:T:G	50	94	0.96	0.4826
8:80984101:T:C	50	100	0.99	0.309
8:80984217:C:T	50	100	0.98	0.05174
8:80984965:C:T	48	100	0.98	0.1638
8:80985211:C:T	50	100	0.97	0.05773
8:80985860:A:G	50	100	0.96	0.01198
8:80986383:C:G	50	100	0.96	0.01198
8:80986690:G:T	50	100	0.8	0.02233
8:80986735:C:T	50	98	1	0.02033
8:80986988:G:A	50	100	0.99	0.02033
8:80987634:C:A	50	100	0.99	0.01235
8:80988609:C:T	50	100	0.97	0.2329
8:80989526:T:C	50	100	1	0.01089
8:80989623:A:G	50	100	0.96	0.1696
8:80989779:C:T	50	96	0.96	0.1687
8:80989909:T:C	50	100	0.97	0.1289
8:80990012:C:T	50	100	0.96	0.01198
8:80990092:C:T	50	96	0.96	0.02651
8:80990382:G:A	50	100	0.97	0.1291
8:80990772:A:G	50	100	0.96	0.1147
8:80990837:C:T	50	100	0.91	0.01089
8:80991442:G:A	50	100	1	0.01235
8:80991585:G:A	50	100	0.96	0.01198
8:80991768:G:A	50	100	0.95	0.3259
8:80991777:C:T	50	100	0.97	0.03686
8:80992256:G:A	50	100	0.93	0.01507
8:80992258:G:C	50	98	0.99	0.02088
8:80992511:C:G	50	98	0.99	0.02088
8:80992857:G:A	50	100	1	0.01235
8:80992959:A:G	50	100	1	0.01235
8:80993059:G:A	50	100	0.97	0.1556
8:80993079:A:C	50	96	0.97	0.4286
8:80993162:A:G	50	94	0.97	0.4274
8:80993298:G:A	50	92	0.95	0.3867
8:80993615:T:C	50	92	0.9	0.2333
8:80993755:G:A	50	96	0.89	0.1131
8:80994712:A:G	50	98	0.99	0.0216
8:80994914:A:G	50	96	0.98	0.03722
8:80995126:T:C	50	98	0.96	0.1162
8:80995437:T:C	50	98	0.9	0.1316
8:80995544:G:T	50	98	1	0.01616
8:80995639:G:A	50	98	0.99	0.02959
8:80995685:A:G	50	98	0.99	0.02959
8:80996223:T:C	50	98	0.94	0.04684
8:80996271:C:A	50	96	0.64	0.04938
8:80996360:C:T	50	98	0.99	0.02887
8:80996554:G:T	50	100	0.96	0.03177
8:80996578:T:C	50	98	0.96	0.09768
8:80996597:T:C	50	94	0.91	0.177
8:80996742:C:T	50	100	0.93	0.2288
8:80996841:C:G	50	86	0.85	0.4751
8:80996894:T:G	50	100	0.98	0.0443
8:80997183:T:A	50	100	1	0.01344
8:80997216:C:T	50	100	1	0.01344
8:80997303:G:A	50	98	1	0.01216
8:80997377:G:C	50	100	1	0.01271
8:80997493:A:C	50	100	1	0.01471
8:80997595:A:G	50	100	0.98	0.01489
8:80997867:T:G	50	100	1	0.01344
8:80997910:C:T	50	98	0.98	0.04938
8:80998159:C:A	50	100	0.96	0.01489
8:80998170:G:A	50	100	0.77	0.01943
8:80998595:G:A	50	100	1	0.01362
8:80998633:C:T	50	98	0.99	0.01525
8:80998976:G:A	50	100	0.95	0.08442
8:80999128:A:C	50	100	0.98	0.0216
8:80999472:G:A	50	98	0.99	0.06082
8:80999650:C:T	50	98	0.99	0.01489
8:81000002:A:G	50	100	0.99	0.01471
8:81000092:T:A	50	100	0.99	0.03686
8:81000598:G:A	50	98	0.96	0.2101
8:81001709:G:A	50	98	0.93	0.01416
8:81001834:T:C	50	100	0.98	0.08079
8:81002501:G:A	50	98	0.95	0.07298
8:81002555:T:C	50	100	1	0.01344
8:81003619:C:T	50	98	1	0.01525
8:81003865:C:T	50	98	0.96	0.2335
8:81004502:C:A	50	100	0.99	0.03431
8:81006111:A:T	50	98	0.99	0.3515
8:81006161:T:G	49	100	0.99	0.01761
8:81006644:A:T	50	98	0.99	0.3529
8:81006647:C:T	50	98	0.99	0.3529
8:81007411:C:T	50	100	0.99	0.03849
8:81008000:T:C	50	100	1	0.01289
8:81008375:C:T	50	100	1	0.4319
8:81008999:C:T	50	98	1	0.3499
8:81009913:G:C	50	98	0.99	0.3302
8:81010234:C:T	50	100	1	0.03486
8:81010513:C:A	50	98	0.96	0.01452
8:81011317:T:C	50	100	1	0.01561
8:81011455:G:A	50	98	0.99	0.2052
8:81011806:C:G	50	100	1	0.01289
8:81012764:C:T	50	100	0.99	0.03667
8:81012913:A:T	50	96	0.97	0.1049
8:81014342:C:T	50	100	0.99	0.03667
8:81014555:T:C	50	100	1	0.3493
8:81014928:T:A	50	100	0.99	0.03504
8:81015050:T:A	50	100	0.99	0.01325
8:81015604:G:C	50	100	0.99	0.03486
8:81015813:C:T	50	100	1	0.01089
8:81016168:T:C	50	100	0.99	0.2634
8:81016453:G:A	50	100	0.99	0.0354
8:81018075:T:C	50	98	1	0.01543
8:81018614:A:G	50	98	1	0.01797
8:81018727:T:G	50	100	0.96	0.01779
8:81018896:C:T	50	98	0.99	0.3357
8:81019008:A:T	50	98	0.98	0.03377
8:81020222:G:A	50	100	0.99	0.03486
8:81020441:A:T	50	100	0.93	0.06736
8:81022756:A:G	50	94	0.62	0.05283
8:81022896:T:A	50	100	1	0.01089
8:81023363:A:G	50	100	1	0.01561
8:81023601:G:C	50	100	1	0.01688
8:81023621:A:G	50	100	0.96	0.01507
8:81024203:C:T	50	96	0.99	0.1723
8:81024259:G:C	50	100	0.99	0.3842
8:81025975:C:T	50	100	0.98	0.03667
8:81026033:T:C	50	100	0.99	0.03504
8:81026192:A:T	50	100	0.98	0.03667
8:81026307:C:T	50	100	1	0.01089
8:81026354:A:G	50	98	0.98	0.01797
8:81026546:A:G	50	100	0.99	0.3179
8:81027524:C:G	50	100	0.99	0.3451
8:81028204:A:G	50	100	0.99	0.3204
8:81028753:C:A	50	100	0.98	0.03667
8:81028822:T:A	50	100	0.99	0.02142
8:81029070:C:T	50	100	0.99	0.03486
8:81029196:T:C	50	100	0.99	0.03486
8:81029366:A:T	49	89.8	0.97	0.4996
8:81029446:A:C	50	100	0.99	0.03504
8:81030028:C:T	50	100	0.99	0.01688
8:81030346:G:A	50	100	0.99	0.337
8:81030731:T:C	50	100	0.99	0.384
8:81031625:A:T	50	96	0.99	0.3315
8:81031985:C:T	50	100	0.98	0.03667
8:81032748:G:A	50	100	1	0.3555
8:81032868:G:A	50	100	1	0.3555
8:81033653:G:C	50	100	0.95	0.03086
8:81033898:G:A	50	100	0.95	0.01779
8:81033996:T:C	50	100	0.95	0.06899
8:81034202:C:A	50	100	0.98	0.3482
8:81034249:T:A	50	98	0.98	0.4415
8:81034319:T:C	50	100	1	0.01089
8:81036209:C:T	50	98	0.97	0.4766
8:81036293:G:C	50	96	0.95	0.07879
8:81037640:T:C	50	100	1	0.02033
8:81037983:C:T	50	100	0.78	0.01906
8:81038504:C:T	50	98	0.93	0.04993
8:81039011:T:C	50	100	0.94	0.01089
8:81039171:C:T	50	98	0.95	0.06645
8:81039288:A:G	50	96	0.96	0.1937
8:81039590:A:T	50	100	0.94	0.01089
8:81040148:T:C	50	98	0.91	0.02614
8:81040414:C:A	50	100	1	0.01017
8:81040522:C:A	50	100	0.95	0.01107
8:81040928:G:A	50	100	0.98	0.02578
8:81040930:T:C	50	100	0.93	0.01017
8:81041018:T:A	50	100	1	0.01017
8:81041212:T:C	50	100	0.96	0.04684
8:81041313:A:G	50	100	0.98	0.04648
8:81041329:A:G	50	94	0.99	0.1765
8:81041458:A:G	50	100	0.97	0.03377
8:81041589:T:G	50	96	0.97	0.0512
8:81041708:C:G	50	100	1	0.06245
8:81041726:C:T	50	100	1	0.06245
8:81041864:G:A	50	98	1	0.06463
8:81041871:C:A	50	100	0.96	0.05846
8:81042107:A:G	50	96	0.99	0.1558
8:81042155:C:T	50	100	0.97	0.03595
8:81042160:G:A	50	100	0.93	0.01616
8:81042324:G:A	50	98	0.97	0.07462
8:81042354:C:T	50	100	0.96	0.03577
8:81042516:C:T	50	100	0.94	0.02614
8:81042551:C:T	50	100	0.96	0.1732
8:81042592:T:C	50	100	0.93	0.02088
8:81042652:G:A	50	96	0.96	0.07698
8:81042961:C:G	50	100	0.92	0.02469
8:81042966:T:C	50	100	0.88	0.02505
8:81043165:A:G	50	96	0.92	0.03341
8:81043770:C:A	50	100	0.95	0.02088
8:81043851:T:C	50	96	0.91	0.2072
8:81043917:G:T	50	96	0.91	0.2068
8:81043962:T:C	50	96	0.91	0.2077
8:81044160:C:A	50	88	0.76	0.2729
8:81044657:A:G	49	100	0.94	0.06155
8:81044970:C:T	50	96	0.87	0.02015
8:81045141:T:C	50	100	0.99	0.02324
8:81045732:G:A	50	100	0.9	0.02542
8:81045900:G:A	50	98	0.98	0.2905
8:81046070:C:T	50	100	0.98	0.2879
8:81046071:G:A	50	100	0.98	0.2919
8:81046461:A:G	50	100	1	0.04793
8:81047254:T:C	50	98	0.94	0.01816
8:81047344:C:T	50	96	0.99	0.1336
8:81047453:T:G	50	100	1	0.2943
8:81047882:T:C	50	98	0.98	0.1233
8:81047989:G:A	50	100	0.98	0.09949
8:81048007:C:T	50	100	1	0.2945
8:81048280:T:C	50	100	1	0.2945
8:81049220:A:C	50	100	0.97	0.07789
8:81049477:G:A	49	100	1	0.02578
8:81049648:T:C	50	100	0.99	0.2952
8:81049691:A:G	50	100	1	0.02342
8:81049980:C:T	50	100	1	0.02596
8:81050312:C:T	50	100	1	0.04775
8:81050409:C:T	50	96	0.99	0.1324
8:81050697:A:C	50	98	0.99	0.2738
8:81050717:G:A	50	100	1	0.07444
8:81050929:A:T	50	98	0.92	0.01652
8:81050977:T:C	50	100	1	0.07734
8:81051186:C:T	50	100	1	0.1009
8:81051301:C:T	50	98	0.99	0.2905
8:81051342:A:C	50	98	0.99	0.2905
8:81051375:T:C	50	98	0.99	0.2905
8:81051583:T:C	50	98	1	0.1013
8:81051933:G:A	50	98	0.98	0.291
8:81051947:G:A	50	94	0.98	0.1313
8:81052046:C:T	50	100	0.93	0.04866
8:81053301:G:A	50	98	0.99	0.2938
8:81053728:C:A	50	100	1	0.02524
8:81053740:T:C	50	100	1	0.02324
8:81053885:C:T	50	100	1	0.02524
8:81054013:T:G	50	98	0.99	0.2651
8:81054669:C:T	50	100	0.99	0.2996
8:81054917:A:C	50	100	0.98	0.2908
8:81054918:C:A	50	100	0.97	0.1394
8:81055080:T:C	50	100	1	0.02324
8:81055138:A:G	50	100	1	0.02324
8:81055248:C:T	50	100	0.99	0.2903
8:81055564:C:T	49	100	1	0.02179
8:81055706:T:A	50	98	0.98	0.09913
8:81056275:C:A	50	100	1	0.02578
8:81056325:C:T	50	98	0.97	0.232
8:81056326:G:A	50	100	1	0.02342
8:81056544:T:C	50	86	0.81	0.1781
8:81056658:G:A	50	100	0.98	0.09586
8:81056991:G:A	50	100	0.98	0.2901
8:81057073:G:C	50	100	1	0.02324
8:81057270:C:T	50	98	0.97	0.01071
8:81057373:C:T	50	100	0.98	0.2905
8:81057813:C:T	50	98	0.99	0.03468
8:81057832:G:A	50	98	0.98	0.09858
8:81057851:T:G	50	98	0.98	0.04884
8:81058353:T:A	50	96	0.99	0.1601
8:81058677:A:G	50	100	0.98	0.1512
8:81058853:T:C	50	98	0.96	0.2266
8:81059075:A:G	50	98	0.99	0.02378
8:81059113:G:T	50	100	0.97	0.01216
8:81059425:T:C	50	98	0.95	0.3366
8:81059510:T:C	50	98	0.95	0.352
8:81059609:T:C	50	100	1	0.01344
8:81059778:C:T	50	98	0.96	0.2229
8:81060648:G:C	50	98	1	0.02433
8:81060713:C:T	50	100	1	0.02415
8:81061024:T:G	50	96	0.96	0.3373
8:81061053:T:C	50	94	0.96	0.3117
8:81061311:A:G	50	100	0.97	0.1229
8:81061417:T:G	50	100	0.97	0.108
8:81061458:C:T	50	100	0.99	0.01888
8:81061595:A:G	50	96	0.97	0.3484
8:81061696:C:T	50	98	0.91	0.0187
8:81061840:G:T	50	94	0.97	0.3809
8:81061857:T:C	50	100	0.96	0.1088
8:81062056:A:G	50	98	0.97	0.378
8:81062499:T:C	50	100	0.92	0.01216
8:81062703:T:C	50	96	0.97	0.3778
8:81062755:T:C	50	100	0.97	0.1088
8:81062839:G:T	50	98	0.97	0.3725
8:81063661:G:C	50	100	1	0.01598
8:81063784:G:A	50	98	0.98	0.3722
8:81064002:G:C	50	100	0.99	0.01561
8:81064005:C:A	50	100	0.92	0.02633
8:81064433:G:A	50	100	0.97	0.02197
8:81064737:G:A	50	94	0.97	0.4606
8:81064939:C:T	50	100	0.98	0.0748
8:81065040:G:A	50	100	0.99	0.07516
8:81065394:T:C	50	100	0.96	0.02832
8:81065599:A:G	50	100	0.98	0.02832
8:81066109:C:T	50	100	0.99	0.01561
8:81066257:A:T	50	100	0.98	0.0561
8:81066280:T:A	50	100	0.87	0.02215
8:81066632:T:C	49	98	0.99	0.3951
8:81067217:G:A	50	100	0.99	0.3722
8:81067718:G:A	50	100	0.98	0.0138
8:81067990:A:G	50	96	0.98	0.05156
8:81068223:A:G	50	100	0.93	0.01943
8:81068571:A:C	50	98	1	0.06191
8:81068576:G:A	50	96	0.98	0.05156
8:81069026:G:A	50	100	0.99	0.4296
8:81069212:G:A	50	100	0.76	0.02269
8:81069402:G:A	50	98	1	0.05556
8:81070198:T:C	50	100	0.94	0.06518
8:81070302:G:T	50	100	0.97	0.04212
8:81070657:C:A	48	85.4	0.98	0.3121
8:81070857:G:A	50	100	0.98	0.05592
8:81071748:C:T	50	100	0.98	0.4286
8:81072446:T:C	50	100	0.98	0.0581
8:81072878:C:T	50	100	0.97	0.02996
8:81073827:T:C	50	100	0.96	0.03159
8:81074168:G:A	50	100	0.96	0.02959
8:81074178:C:T	50	100	0.98	0.05628
8:81074718:T:C	50	96	0.97	0.3037
8:81074961:G:T	50	98	0.88	0.01144
8:81074974:A:C	50	100	0.95	0.04775
8:81075002:C:T	50	100	1	0.06663
8:81075037:T:C	50	98	0.8	0.01906
8:81075080:C:T	50	100	0.95	0.02179
8:81075431:T:A	50	98	0.98	0.283
8:81075630:A:G	50	100	0.99	0.08951
8:81076094:C:G	50	100	0.97	0.01253
8:81076154:T:C	50	96	0.99	0.4346
8:81076391:A:C	50	100	0.99	0.08932
8:81076417:C:T	50	100	0.99	0.08932
8:81076786:T:C	50	100	0.98	0.1058
8:81077048:A:G	50	100	0.99	0.08969
8:81077105:T:A	50	96	0.99	0.4473
8:81077247:T:C	50	96	0.98	0.2836
8:81077565:C:G	50	100	0.96	0.1111
8:81077977:G:A	50	100	0.95	0.02106
8:81078199:T:C	50	100	0.98	0.08969
8:81078253:G:C	50	100	0.95	0.02142
8:81078359:T:G	50	100	0.98	0.1107
8:81078365:T:C	50	96	0.99	0.4332
8:81078427:G:A	50	96	0.99	0.4922
8:81078461:G:A	50	100	0.99	0.09913
8:81078844:C:T	50	96	0.99	0.3074
8:81078890:A:G	50	100	1	0.09913
8:81079066:T:C	50	100	1	0.09913
8:81079114:T:C	50	96	0.99	0.3074
8:81079548:T:C	50	100	1	0.05864
8:81079779:A:T	50	100	0.98	0.08969
8:81079800:G:A	50	100	1	0.09913
8:81079847:T:C	50	100	1	0.09913
8:81079929:C:T	50	100	1	0.0207
8:81080012:C:T	50	100	1	0.09931
8:81080146:T:C	50	100	1	0.02015
8:81080222:G:T	50	100	1	0.09913
8:81080260:G:A	50	100	0.98	0.09985
8:81080627:G:A	50	100	1	0.07879
8:81080647:C:T	50	100	1	0.09931
8:81080685:A:G	50	100	1	0.02052
8:81080745:T:A	50	100	1	0.05828
8:81080874:T:C	50	100	1	0.09949
8:81080937:C:T	50	100	1	0.06808
8:81080938:G:A	50	100	0.98	0.06354
8:81080961:G:A	50	100	0.81	0.05392
8:81081118:C:T	50	100	1	0.07934
8:81081212:T:A	50	100	1	0.1004
8:81081544:C:T	50	96	0.98	0.4675
8:81081729:T:G	50	100	1	0.07934
8:81081730:G:T	50	100	1	0.07934
8:81082581:C:A	50	100	0.99	0.0167
8:81082812:T:C	50	100	1	0.1006
8:81082917:T:C	50	100	0.99	0.07934
8:81083806:G:C	50	100	0.97	0.04158
8:81084191:T:C	50	96	0.83	0.01816
8:81084354:G:A	50	100	1	0.1225
8:81085047:A:T	50	100	1	0.0207
8:81085066:A:G	50	98	1	0.469
8:81085169:T:C	50	100	0.98	0.01852
8:81085486:A:G	50	100	1	0.08951
8:81085496:G:C	50	100	1	0.1013
8:81085794:A:G	50	100	0.99	0.05737
8:81085879:T:C	50	100	1	0.08115
8:81085939:T:C	49	95.9	1	0.469
8:81085953:T:A	50	100	1	0.0207
8:81086068:G:C	45	91.1	1	0.08115
8:81086102:C:T	48	100	1	0.04103
8:81086412:C:T	50	100	1	0.1443
8:81086507:G:A	50	100	0.99	0.0443
8:81086510:C:T	50	100	0.98	0.01598
8:81086512:C:T	50	100	1	0.1169
8:81086514:T:C	49	98	1	0.1454
8:81086547:A:G	50	100	1	0.04103
8:81086683:T:G	50	100	1	0.1445
8:81086831:G:T	50	100	1	0.08097
8:81087216:G:C	50	100	1	0.0207
8:81087258:G:A	50	100	0.96	0.03504
8:81087268:A:G	50	98	0.99	0.305
8:81087396:T:C	50	100	0.92	0.02269
8:81087786:A:C	50	100	1	0.02397
8:81087874:T:C	50	100	1	0.01943
8:81087962:G:A	50	98	1	0.3651
8:81087985:A:G	50	100	1	0.02415
8:81088005:T:C	50	100	0.92	0.01434
8:81088056:C:T	50	98	1	0.4052
8:81088068:C:T	50	100	1	0.03395
8:81088338:G:A	50	100	1	0.0138
8:81088605:T:C	50	98	0.99	0.4686
8:81088783:T:C	50	98	1	0.3862
8:81088880:C:A	50	100	1	0.0158
8:81088886:A:G	50	100	1	0.07371
8:81089125:C:G	50	98	1	0.3851
8:81089170:A:C	50	100	1	0.03395
8:81089494:G:A	50	98	1	0.4619
8:81089958:A:G	50	100	1	0.0158
8:81090095:A:G	50	100	1	0.04267
8:81090146:T:C	50	100	1	0.1825
8:81090260:A:G	50	100	1	0.1797
8:81090637:G:A	50	100	1	0.1799
8:81090865:T:G	50	100	1	0.03976
8:81091068:C:T	50	98	0.89	0.01543
8:81091316:A:C	50	100	0.92	0.01289
8:81091444:G:A	50	100	1	0.1046
8:81091608:A:G	50	98	0.92	0.03377
8:81091905:C:T	50	100	1	0.01943
8:81092281:C:A	50	100	1	0.01344
8:81092402:G:A	50	100	1	0.01924
8:81092769:G:A	50	100	1	0.04575
8:81092942:T:C	50	100	1	0.04866
8:81093404:C:T	50	98	0.98	0.3174
8:81093589:T:G	50	96	0.99	0.1518
8:81093609:T:C	50	94	0.98	0.1492
8:81093896:T:C	50	98	0.99	0.1672
8:81094617:C:A	50	100	1	0.06463
8:81094753:G:A	50	100	1	0.03268
8:81094778:C:G	50	100	0.99	0.07099
8:81095113:C:T	50	100	0.89	0.0285
8:81095135:A:C	50	100	0.98	0.1866
8:81095404:C:T	50	100	0.99	0.01071
8:81095680:A:C	50	100	1	0.0158
8:81095811:A:G	49	100	1	0.05301
8:81096081:A:C	50	100	0.98	0.187
8:81096225:T:C	50	100	1	0.06536
8:81096808:A:C	50	98	0.96	0.3787
8:81096849:A:T	50	100	0.97	0.1244
8:81097216:C:T	50	100	1	0.0158
8:81097858:T:C	50	100	0.96	0.05084
8:81097896:G:T	50	98	0.96	0.445
8:81098188:A:C	50	96	0.96	0.3776
8:81098212:A:C	50	100	0.93	0.01797
8:81098284:C:T	50	100	1	0.0158
8:81098298:T:C	50	96	0.97	0.4274
8:81098539:G:A	50	100	0.93	0.03867
8:81098952:C:A	50	96	0.97	0.4268
8:81099837:T:C	50	100	0.97	0.1215
8:81099859:T:C	50	98	0.97	0.4918
8:81100501:C:T	50	100	0.96	0.01797
8:81100576:C:G	50	100	0.96	0.01888
8:81100636:G:A	50	100	1	0.0158
8:81100815:A:G	50	100	0.96	0.01888
8:81100919:G:T	50	98	0.96	0.47
8:81101035:A:T	50	98	0.97	0.4882
8:81101263:C:T	50	98	0.95	0.09241
8:81101357:C:T	50	100	0.93	0.01779
8:81101485:A:G	50	96	0.97	0.4619
8:81101582:A:G	50	100	0.95	0.01362
8:81103009:T:C	49	100	0.99	0.02306
8:81103030:C:T	50	96	0.94	0.3175
8:81103318:T:C	50	100	0.98	0.01507
8:81103395:A:G	50	100	0.93	0.02614
8:81103440:C:T	50	100	0.95	0.1541
8:81103884:A:G	50	92	0.91	0.2745
8:81104003:A:C	50	90	0.82	0.1541
8:81104028:T:C	50	98	0.78	0.0256
8:81104029:G:A	50	84	0.85	0.3787
8:81104037:T:C	50	98	0.9	0.03831
8:81104353:C:T	50	98	0.87	0.0915
8:81104637:C:T	50	100	0.88	0.01107
8:81104771:C:T	50	100	0.8	0.03849
8:81104951:C:T	50	100	0.96	0.2411
8:81105137:G:A	50	100	0.93	0.08805
8:81105410:C:G	50	100	0.92	0.0138
8:81105418:T:C	50	100	0.98	0.01035
8:81105697:G:A	50	100	0.97	0.4858
8:81106171:G:A	50	100	0.97	0.4034
8:81106604:C:T	50	100	0.98	0.04248
8:81106626:A:G	50	100	1	0.3384
8:81106908:T:C	50	100	0.9	0.02378
8:81107006:C:T	50	100	0.95	0.01089
8:81107306:C:G	50	100	0.92	0.03722
8:81107714:A:G	50	100	0.98	0.04031
8:81107860:T:C	50	98	1	0.3095
8:81108293:G:A	50	100	1	0.3381
8:81108465:A:G	50	100	1	0.3379
8:81108559:C:A	50	96	0.95	0.4715
8:81108585:G:A	50	100	1	0.3371
8:81109824:T:A	50	100	1	0.3384
8:81110605:G:A	50	100	0.98	0.01634
8:81110983:T:G	50	100	0.99	0.03359
8:81111883:G:A	49	100	0.98	0.01525
8:81111887:G:C	50	100	0.98	0.04049
8:81112165:G:T	49	100	0.98	0.4337
8:81112634:A:T	50	100	1	0.22
8:81112719:G:C	49	100	1	0.221
8:81113147:C:T	50	100	0.97	0.1487
8:81113164:C:T	50	100	0.97	0.1487
8:81113349:T:C	50	100	0.96	0.08533
8:81113944:A:G	50	100	0.99	0.01053
8:81114617:C:A	50	100	0.97	0.1483
8:81114786:C:T	50	100	0.98	0.0325
8:81115119:G:T	50	100	0.99	0.01543
8:81115437:G:T	50	100	0.97	0.09622
8:81115665:G:A	50	100	0.98	0.03286
8:81116187:A:T	50	100	0.99	0.01543
8:81116370:C:T	50	98	0.99	0.02887
8:81116782:A:G	50	100	0.89	0.02088
8:81118044:T:G	50	100	0.96	0.01434
8:81118088:C:G	50	100	0.98	0.05211
8:81118180:T:C	50	100	0.99	0.2133
8:81118320:T:C	50	100	0.99	0.2228
8:81118499:G:A	50	100	0.97	0.0207
8:81118695:A:G	50	100	0.9	0.01107
8:81119341:G:A	50	100	0.97	0.02088
8:81120233:C:T	50	100	0.97	0.08787
8:81120263:C:T	50	100	0.94	0.0207
8:81120517:T:C	50	100	0.99	0.3279
8:81120773:A:G	50	100	1	0.2418
8:81120840:C:T	50	100	0.96	0.0207
8:81121292:T:C	50	100	0.99	0.2093
8:81121627:C:T	50	100	1	0.2171
8:81122076:G:T	50	100	1	0.2418
8:81122218:T:C	50	100	0.99	0.08824
8:81122463:T:C	50	98	1	0.195
8:81122521:G:C	50	100	0.93	0.02306
8:81122557:C:T	50	100	1	0.3088
8:81122780:G:A	50	100	1	0.1948
8:81122831:A:T	50	100	0.97	0.02306
8:81122862:A:G	50	100	0.98	0.1952
8:81122889:C:T	50	100	1	0.1948
8:81122901:G:A	50	100	0.98	0.0768
8:81123030:A:G	50	100	1	0.195
8:81123195:G:A	50	100	0.99	0.1659
8:81123423:A:T	50	100	1	0.1948
8:81123684:T:C	50	100	0.92	0.03322
8:81124038:A:T	49	100	1	0.1545
8:81124073:C:A	50	100	1	0.195
8:81124096:T:C	50	100	1	0.1948
8:81124097:G:A	50	100	0.99	0.1948
8:81124307:G:A	50	100	1	0.4633
8:81124387:A:G	50	100	0.99	0.1948
8:81124396:C:T	50	100	0.99	0.1948
8:81124601:G:A	50	100	0.89	0.02342
8:81124816:C:T	50	100	0.99	0.4503
8:81125016:G:C	50	100	0.99	0.2037
8:81125146:C:A	50	100	0.99	0.2037
8:81125183:C:A	50	100	0.99	0.2037
8:81125620:A:G	50	100	1	0.01616
8:81125771:T:C	50	100	0.99	0.4503
8:81125790:T:C	50	100	0.99	0.2037
8:81126343:A:T	50	100	0.99	0.2037
8:81126559:G:A	50	100	0.85	0.01997
8:81126831:G:T	50	100	0.83	0.01253
8:81127383:T:C	50	100	0.99	0.2921
8:81127424:G:A	50	100	0.99	0.2041
8:81127739:C:A	50	100	0.94	0.02324
8:81128012:G:A	50	100	1	0.2391
8:81128053:A:G	50	100	0.99	0.2921
8:81128500:T:C	50	100	0.99	0.2921
8:81128551:C:T	50	100	0.99	0.2921
8:81128721:C:A	50	100	1	0.2393
8:81128731:A:G	50	100	0.99	0.2921
8:81128943:T:C	50	100	0.99	0.2827
8:81128982:T:C	50	100	0.99	0.2829
8:81129229:A:C	50	96	0.99	0.2789
8:81129236:T:C	46	97.8	1	0.01598
8:81129258:C:G	50	98	0.99	0.2829
8:81129355:G:A	50	100	0.92	0.01688
8:81129402:T:C	50	100	1	0.01035
8:81129435:A:G	50	100	0.99	0.287
8:81129449:G:C	50	100	1	0.1625
8:81129460:T:C	50	98	1	0.1623
8:81129479:A:G	50	100	0.99	0.2879
8:81129518:C:T	50	100	0.98	0.07662
8:81129556:C:T	50	100	0.99	0.2865
8:81129831:G:A	50	100	1	0.02306
8:81130057:T:C	50	100	1	0.1623
8:81130165:A:G	50	100	0.99	0.2863
8:81130307:C:T	50	100	1	0.01707
8:81130395:A:G	50	100	0.99	0.2863
8:81130429:C:T	50	100	0.99	0.08388
8:81130492:A:G	50	100	0.99	0.0866
8:81130665:C:A	50	100	0.99	0.08406
8:81130666:T:G	50	100	0.99	0.08388
8:81130756:G:A	50	100	0.98	0.07643
8:81130828:C:T	50	100	0.99	0.08388
8:81131025:C:T	50	100	0.88	0.0118
8:81131377:T:A	50	100	0.99	0.2863
8:81131458:T:A	50	100	1	0.2021
8:81131664:G:A	50	98	1	0.1705
8:81131687:C:A	50	100	0.97	0.02996
8:81131763:T:A	50	100	0.99	0.449
8:81131912:C:T	50	100	0.99	0.122
8:81132162:A:G	50	100	0.99	0.3063
8:81132175:A:G	50	100	0.98	0.08406
8:81132176:C:G	50	100	0.84	0.01616
8:81132206:G:C	50	100	1	0.03195
8:81132215:C:T	50	100	1	0.03195
8:81132398:C:T	50	100	1	0.2013
8:81132419:A:C	50	100	1	0.03195
8:81132587:A:G	50	98	0.87	0.01634
8:81132980:C:T	49	91.8	0.92	0.1558
8:81133027:A:C	49	91.8	0.9	0.262
8:81133211:C:A	49	95.9	0.91	0.02415
8:81133241:G:T	49	95.9	0.91	0.03903
8:81133547:C:T	49	89.8	0.9	0.2803
8:81133672:A:G	49	89.8	0.92	0.1688
8:81133688:G:A	49	91.8	0.92	0.1672
8:81133798:G:A	48	91.7	0.92	0.1585
8:81134029:G:T	49	100	0.86	0.03214
8:81134531:T:A	50	100	0.99	0.4501
8:81134980:G:A	50	100	1	0.1616
8:81135159:C:G	50	100	1	0.03504
8:81135223:C:T	50	100	1	0.2923
8:81135368:T:G	50	96	0.99	0.1672
8:81135540:G:A	50	100	0.99	0.2549
8:81135562:T:C	50	96	0.99	0.167
8:81135593:C:A	50	96	0.98	0.08043
8:81135641:A:G	50	96	0.99	0.1672
8:81135642:G:A	50	96	0.99	0.1638
8:81135694:G:A	50	100	1	0.0118
8:81135826:A:G	50	100	0.97	0.0748
8:81136708:G:A	50	98	0.93	0.4982
8:81136814:C:T	50	100	0.91	0.04902
8:81137198:G:A	50	100	0.94	0.03558
8:81137622:G:A	50	100	0.94	0.0532
8:81137957:G:T	50	100	1	0.0138
8:81138144:G:C	50	100	0.89	0.01761
8:81138339:C:A	50	100	0.96	0.03177
8:81138365:C:A	50	100	0.94	0.0492
8:81138854:C:T	50	100	0.92	0.03123
8:81138945:A:G	50	100	1	0.01362
8:81140512:G:A	50	100	0.9	0.04811
8:81140641:G:A	50	98	0.98	0.01543
8:81140748:C:A	49	100	0.94	0.07044
8:81140877:G:A	50	98	0.85	0.01707
8:81141001:T:C	50	100	0.98	0.01507
8:81141035:C:T	50	100	0.94	0.01779
8:81141893:A:T	50	100	0.98	0.2331
8:81142134:G:T	50	100	0.95	0.01525
8:81142420:C:T	48	97.9	0.85	0.01362
8:81142974:T:G	50	100	0.93	0.04503
8:81143027:G:C	50	100	0.89	0.03086
8:81143430:T:C	50	100	0.98	0.2342
8:81143453:C:G	50	100	1	0.01434
8:81143661:C:T	50	100	1	0.01362
8:81144183:G:A	50	100	0.96	0.01525
8:81144366:G:A	50	100	0.98	0.02251
8:81145025:A:C	42	100	0.8	0.02633
8:81145345:T:G	50	100	0.98	0.242
8:81145480:T:C	50	100	0.79	0.01797
8:81145491:C:T	50	100	0.92	0.01525
8:81145504:A:G	50	100	0.98	0.2338
8:81146312:C:T	50	100	0.97	0.01144
8:81146388:G:A	50	100	0.93	0.03359
8:81146396:C:T	50	100	0.79	0.03068
8:81146838:C:T	50	100	0.96	0.0158
8:81146943:T:C	50	96	0.98	0.2364
8:81146965:C:T	50	100	0.94	0.03794
8:81147181:C:T	50	100	0.95	0.02306
8:81147856:A:G	50	100	1	0.01325
8:81147913:C:A	50	98	0.98	0.2825
8:81147968:C:A	50	100	0.97	0.01325
8:81148588:A:G	50	100	0.99	0.01398
8:81148937:G:A	50	100	0.99	0.01307
8:81149417:T:C	50	100	0.98	0.01525
8:81149430:T:G	50	100	1	0.0167
8:81149457:C:T	50	100	0.99	0.04956
8:81149475:T:C	50	100	0.98	0.07117
8:81149948:A:T	50	98	0.91	0.01652
8:81150148:C:T	50	98	0.95	0.03922
8:81151061:T:C	50	100	0.97	0.01216
8:81151308:C:T	50	100	1	0.0423
8:81151377:T:G	50	98	0.96	0.01253
8:81151564:T:A	50	100	0.97	0.02378
8:81151758:G:A	50	98	0.99	0.3417
8:81151827:C:T	50	100	0.99	0.03522
8:81151832:T:C	50	98	0.91	0.04394
8:81152180:G:A	50	98	0.96	0.03922
8:81152504:G:A	49	100	1	0.01543
8:81152669:T:C	50	100	1	0.01743
8:81152986:T:G	50	100	0.99	0.03867
8:81153103:A:G	50	100	0.99	0.03522
8:81153109:C:G	50	98	1	0.3417
8:81153195:T:G	50	100	0.98	0.01216
8:81153298:T:A	50	100	0.98	0.01216
8:81154313:G:T	50	100	0.99	0.01216
8:81154415:G:T	48	100	0.99	0.01216
8:81154423:T:C	50	76	0.84	0.4719
8:81154429:C:T	49	79.6	0.7	0.0325
8:81154463:T:C	49	95.9	0.92	0.02542
8:81154622:G:A	50	100	1	0.04956
8:81154718:T:C	50	96	0.98	0.2458
8:81154763:A:T	50	98	1	0.3415
8:81155475:G:C	50	98	0.95	0.0394
8:81155728:A:G	50	98	0.96	0.04031
8:81156010:A:G	50	100	1	0.02869
8:81156242:C:T	50	100	1	0.02015
8:81156972:A:C	50	100	0.99	0.09187
8:81157058:C:T	50	100	1	0.0512
8:81157207:C:T	50	100	1	0.03268
8:81158023:T:G	50	100	0.99	0.03558
8:81158226:A:C	50	100	0.99	0.03068
8:81158504:C:A	50	100	1	0.01452
8:81158931:A:G	50	100	0.99	0.01961
8:81158957:T:C	50	100	1	0.01452
8:81158967:A:G	50	100	0.99	0.01961
8:81159233:G:A	50	100	1	0.01906
8:81159474:C:T	50	100	0.98	0.01325
8:81159609:G:A	50	100	1	0.01452
8:81160060:G:C	50	100	1	0.01271
8:81160295:T:A	50	100	1	0.05537
8:81161173:C:T	50	100	0.96	0.04031
8:81161744:T:C	50	100	0.83	0.01779
8:81162054:C:T	50	100	0.95	0.04121
8:81162220:G:A	50	100	1	0.01452
8:81163239:C:A	50	100	0.98	0.114
8:81163323:A:G	50	100	0.98	0.01961
8:81163507:T:C	50	100	0.98	0.01961
8:81163546:G:A	50	100	1	0.01344
8:81164320:T:C	50	100	0.96	0.03395
8:81166128:G:C	50	100	1	0.06663
8:81166289:C:T	50	100	0.86	0.01743
8:81166314:G:A	50	100	0.78	0.01216
8:81166879:C:T	50	100	1	0.01398
8:81166926:A:G	50	98	0.91	0.01816
8:81167459:A:G	50	100	1	0.0187
8:81167561:G:A	50	100	0.96	0.02832
8:81168074:C:T	50	100	1	0.08987
8:81168282:C:T	50	100	0.96	0.0285
8:81168457:C:T	50	100	0.94	0.01997
8:81168583:T:C	50	100	0.96	0.01979
8:81168757:G:A	50	100	0.77	0.0118
8:81168886:G:A	50	100	0.99	0.01525
8:81168925:C:T	50	100	1	0.01398
8:81168981:C:T	50	100	0.87	0.02106
8:81169084:A:G	50	100	0.83	0.01271
8:81169467:C:T	50	100	1	0.01398
8:81169484:G:C	50	100	1	0.01434
8:81169577:A:G	50	100	0.96	0.01979
8:81169717:C:T	50	100	0.99	0.01525
8:81169739:C:T	50	100	1	0.01416
8:81170523:G:A	50	100	0.96	0.01707
8:81170526:A:G	50	96	0.97	0.2377
8:81170813:G:T	50	100	0.99	0.01398
8:81170848:G:A	50	98	1	0.0374
8:81171727:T:C	50	100	0.95	0.01779
8:81172399:C:T	50	100	0.98	0.01507
8:81172605:G:T	42	97.6	0.74	0.0158
8:81173065:G:A	50	100	0.92	0.03359
8:81173089:T:A	50	100	0.93	0.04575
8:81173868:C:T	50	98	1	0.01452
8:81173927:G:A	50	100	0.98	0.02705
8:81174341:G:A	50	98	1	0.01452
8:81174418:A:G	50	100	0.98	0.02741
8:81174642:T:C	50	100	0.98	0.02705
8:81175116:T:C	50	100	0.98	0.02778
8:81175240:A:C	50	98	0.98	0.1679
8:81175292:G:T	50	100	0.97	0.02342
8:81175332:C:T	50	100	1	0.05192
8:81175517:G:A	49	100	0.88	0.01071
8:81175633:C:G	50	100	0.98	0.02705
8:81175673:C:G	50	100	0.89	0.01126
8:81176064:T:C	50	100	1	0.04739
8:81176297:A:T	50	98	1	0.05229
8:81176508:G:C	50	98	0.99	0.1643
8:81176552:G:T	50	98	1	0.05138
8:81176690:C:A	50	100	1	0.01071
8:81176728:T:C	50	100	1	0.01071
8:81176764:T:C	50	100	1	0.01089
8:81177261:C:T	50	100	1	0.03268
8:81177293:T:C	50	100	0.9	0.04448
8:81177511:A:G	50	100	1	0.01362
8:81177645:G:A	50	100	0.99	0.1565
8:81178020:G:A	50	100	1	0.01126
8:81178024:C:A	50	100	1	0.04212
8:81178140:A:G	49	100	1	0.03141
8:81178170:A:G	50	100	0.99	0.04212
8:81179414:T:C	50	100	1	0.04866
8:81179576:C:T	50	100	1	0.1316
8:81179969:C:T	50	100	1	0.04394
8:81180021:T:C	50	100	1	0.02324
8:81180037:A:G	50	100	1	0.04775
8:81180254:T:C	50	100	1	0.03994
8:81180912:T:A	50	100	0.9	0.2019
8:81181331:T:C	50	100	1	0.03068
8:81181646:A:T	50	98	0.85	0.01253
8:81182433:A:T	50	100	0.99	0.04866
8:81182711:G:A	50	96	0.94	0.04067
8:81182713:G:A	49	79.6	0.88	0.4911
8:81182900:C:T	50	100	1	0.03359
8:81183416:T:A	50	98	1	0.1683
8:81183577:A:G	50	100	1	0.02342
8:81183674:A:C	50	100	1	0.03359
8:81183848:T:C	50	100	0.96	0.01634
8:81184062:T:A	50	100	1	0.01779
8:81184137:T:C	50	100	0.96	0.01652
8:81184185:T:A	50	100	1	0.03976
8:81184339:G:A	50	100	0.96	0.0167
8:81184676:A:G	50	98	1	0.1688
8:81185445:G:A	50	100	1	0.1768
8:81185721:T:A	50	100	0.96	0.0167
8:81185746:A:C	50	98	1	0.01471
8:81185979:A:G	50	100	1	0.2206
8:81186937:G:T	50	100	1	0.04866
8:81187269:T:C	50	100	0.99	0.03322
8:81187397:G:A	50	100	1	0.02251
8:81187419:A:C	50	100	0.95	0.03304
8:81187814:G:A	50	98	1	0.01471
8:81188136:A:T	49	100	1	0.04775
8:81188272:C:A	49	100	1	0.04775
8:81188473:A:G	50	100	1	0.221
8:81188515:C:T	50	100	1	0.1687
8:81189499:C:T	50	100	0.96	0.01434
8:81191430:C:T	50	100	1	0.04375
8:81191471:T:C	50	98	1	0.01471
8:81191514:G:A	50	100	1	0.05937
8:81191541:T:C	50	100	1	0.169
8:81191835:C:A	50	100	1	0.04866
8:81192059:G:A	50	100	0.97	0.01489
8:81192369:G:C	50	100	0.99	0.04938
8:81192388:A:C	50	100	0.96	0.01634
8:81192739:G:A	50	98	1	0.1678
8:81192823:A:T	50	100	1	0.2992
8:81193018:G:A	50	98	1	0.1678
8:81193180:T:C	50	100	1	0.3588
8:81194397:G:A	50	100	1	0.04303
8:81194409:A:G	50	100	1	0.1678
8:81194791:G:A	50	100	1	0.226
8:81195013:G:T	50	100	0.96	0.01634
8:81195930:A:G	50	100	1	0.04303
8:81196288:T:A	50	100	0.9	0.01525
8:81196768:T:C	50	100	1	0.04866
8:81196787:T:A	50	100	1	0.04303
8:81197151:C:T	50	100	1	0.03359
8:81197365:G:A	50	100	0.96	0.01616
8:81197514:T:C	50	100	0.92	0.01235
8:81198375:T:C	50	100	0.75	0.02614
8:81198383:A:G	50	100	1	0.04303
8:81198626:G:A	50	100	0.99	0.01107
8:81199014:T:A	50	98	0.83	0.01253
8:81199389:C:T	49	100	1	0.04375
8:81200021:A:G	50	96	0.74	0.01616
8:81200033:G:T	50	98	1	0.01452
8:81200047:G:A	50	100	0.91	0.01507
8:81200119:C:A	50	100	1	0.01053
8:81200153:A:T	50	100	1	0.3589
8:81200361:C:T	50	100	1	0.03958
8:81200685:C:T	50	100	1	0.01761
8:81200998:A:C	50	100	1	0.1761
8:81201476:T:A	50	92	0.72	0.03849
8:81202113:G:C	50	100	0.95	0.01289
8:81202308:C:T	50	100	1	0.1761
8:81202334:C:T	50	100	1	0.03922
8:81202545:G:T	50	100	1	0.03322
8:81202883:A:G	50	98	1	0.1668
8:81202939:G:C	50	100	1	0.03286
8:81203049:T:C	50	98	1	0.3591
8:81203298:C:T	50	100	1	0.3589
8:81203480:C:T	50	100	1	0.03922
8:81203487:C:G	50	100	1	0.1679
8:81203839:G:A	50	100	1	0.03286
8:81204161:T:C	50	100	1	0.05973
8:81204710:G:A	50	98	1	0.0138
8:81204964:C:T	50	100	1	0.03268
8:81205193:G:A	50	100	1	0.04303
8:81205414:C:G	50	100	0.83	0.01253
8:81205603:T:C	50	100	1	0.01035
8:81206032:C:A	50	100	1	0.04303
8:81206622:T:C	50	100	1	0.04303
8:81206724:T:C	50	100	1	0.1683
8:81207061:C:T	50	100	0.65	0.01253
8:81209177:T:A	50	100	1	0.04303
8:81210618:C:T	50	98	0.98	0.04993
8:81210770:T:C	50	100	0.99	0.03359
8:81210792:G:T	50	98	0.97	0.03994
8:81211635:G:A	50	100	1	0.01325
8:81211687:G:A	50	100	1	0.01289
8:81211770:A:G	50	100	1	0.01416
8:81212293:T:C	50	100	1	0.2462
8:81212301:T:A	50	100	1	0.01071
8:81212306:C:T	50	98	0.97	0.04067
8:81212978:G:C	50	98	0.99	0.0256
8:81214755:C:T	50	100	0.98	0.03304
8:81214762:T:C	50	98	1	0.02415
8:81215299:C:T	50	100	0.94	0.02687
8:81215331:A:G	50	100	0.99	0.06373
8:81215868:G:A	50	100	0.98	0.03885
8:81217284:G:A	50	100	1	0.0138
8:81217607:A:G	50	100	1	0.02723
8:81217756:G:A	50	100	1	0.01543
8:81217925:A:G	50	100	0.83	0.01398
8:81218018:C:T	50	100	0.97	0.06627
8:81218421:C:G	50	100	0.99	0.224
8:81218740:C:T	50	100	0.97	0.01489
8:81218934:A:G	50	100	0.99	0.04321
8:81219147:A:G	50	100	1	0.01688
8:81219222:C:T	50	100	1	0.01688
8:81219233:G:T	50	100	1	0.01688
8:81219872:G:A	50	100	1	0.01398
8:81219909:A:C	50	100	1	0.0236
8:81220149:G:A	50	100	0.97	0.08043
8:81220165:C:T	50	100	0.96	0.0394
8:81220589:C:A	50	100	1	0.01398
8:81221089:T:G	50	100	0.97	0.08061
8:81221322:G:C	50	100	1	0.01362
8:81221917:T:G	50	100	0.99	0.3435
8:81222031:T:A	50	100	0.97	0.1888
8:81222464:T:C	50	100	0.97	0.04303
8:81222743:A:C	50	100	0.94	0.01743
8:81223205:T:C	50	100	1	0.01235
8:81224033:G:A	50	100	1	0.01362
8:81224686:T:A	50	98	0.89	0.04248
8:81225051:T:C	50	100	1	0.01725
8:81225089:A:G	50	100	1	0.02433
8:81225363:C:T	50	100	1	0.01725
8:81225934:G:C	50	100	0.97	0.08152
8:81226002:A:G	50	100	0.97	0.01525
8:81226965:T:G	50	100	0.99	0.1734
8:81227107:A:C	50	98	0.67	0.02633
8:81227522:G:A	50	100	1	0.2622
8:81227628:G:A	50	92	0.76	0.0512
8:81227730:C:G	50	100	0.97	0.07607
8:81227834:A:G	50	100	0.98	0.1883
8:81227856:T:C	50	100	0.99	0.04303
8:81228466:C:T	50	100	1	0.01779
8:81228506:G:T	50	100	1	0.01398
8:81228583:T:C	50	100	1	0.01362
8:81229082:A:G	50	100	0.98	0.2729
8:81229094:C:T	50	100	0.99	0.05755
8:81229179:T:A	50	100	1	0.01725
8:81229605:C:A	50	100	1	0.01362
8:81229966:A:T	50	100	0.98	0.1734
8:81230041:A:C	50	100	1	0.01725
8:81230264:C:G	50	98	0.92	0.02778
8:81231670:A:G	50	100	0.97	0.01452
8:81231857:C:T	50	100	0.99	0.01725
8:81231988:T:C	50	100	1	0.01398
8:81232555:A:G	50	100	0.97	0.061
8:81232677:G:A	50	100	1	0.01761
8:81233456:G:A	50	100	0.99	0.01471
8:81233486:C:T	50	100	1	0.04557
8:81234052:A:G	50	100	0.99	0.01362
8:81234301:T:A	50	100	0.98	0.01743
8:81234350:T:G	50	100	0.98	0.2115
8:81234775:A:G	50	100	0.98	0.01235
8:81235051:A:G	50	100	1	0.01797
8:81235432:G:A	50	100	1	0.06264
8:81235604:C:T	50	100	1	0.04521
8:81235637:G:C	50	100	0.98	0.2456
8:81235889:T:A	50	100	0.76	0.02633
8:81236872:A:G	50	100	0.99	0.01924
8:81237047:C:T	50	100	1	0.01398
8:81237348:G:A	50	100	1	0.06264
8:81237842:C:T	50	100	0.99	0.01126
8:81237859:T:A	50	100	1	0.06264
8:81238027:T:C	50	100	1	0.01398
8:81238048:A:G	50	100	0.99	0.0158
8:81238332:C:T	50	100	0.97	0.1721
8:81238776:T:C	50	100	0.95	0.02923
8:81238882:G:A	50	100	0.99	0.01943
8:81239006:G:T	50	100	1	0.02542
8:81239392:G:A	50	100	0.97	0.06554
8:81239480:G:A	50	100	0.98	0.04539
8:81239512:G:A	50	98	0.84	0.04321
8:81239640:A:G	50	100	0.99	0.01816
8:81239796:T:C	50	100	0.94	0.01761
8:81239800:G:C	50	100	0.99	0.01943
8:81240197:A:G	50	96	0.74	0.06173
8:81240315:G:A	50	100	0.98	0.06245
8:81240441:C:T	50	100	0.99	0.02542
8:81240530:A:C	50	100	0.98	0.01761
8:81240544:C:A	50	100	0.88	0.01943
8:81241669:C:T	50	100	0.9	0.03468
8:81241826:A:G	50	98	0.82	0.061
8:81241997:C:T	50	98	0.89	0.201
8:81243411:A:G	50	98	0.93	0.05937
8:81243711:C:T	50	100	0.99	0.01089
8:81243976:C:T	50	98	0.89	0.2618
8:81244318:C:T	50	96	0.91	0.3203
8:81244347:T:C	50	96	0.91	0.2611
8:81244532:G:A	50	100	0.99	0.01471
8:81244899:A:G	50	98	0.95	0.4742
8:81244957:T:G	50	98	0.91	0.2703
8:81245086:T:C	50	100	0.92	0.03177
8:81245121:T:A	50	98	0.97	0.06645
8:81245245:G:A	50	96	0.93	0.2507
8:81245792:T:C	50	98	0.96	0.4348
8:81246258:C:G	50	100	0.99	0.04956
8:81246297:C:G	50	100	0.98	0.1774
8:81246400:C:T	50	100	1	0.01271
8:81246612:A:G	50	100	1	0.03032
8:81246693:C:T	50	100	0.99	0.04956
8:81247162:A:G	50	98	0.92	0.2215
8:81247795:A:C	50	98	0.97	0.02197
8:81248197:A:G	50	100	0.97	0.4875
8:81248200:C:A	50	100	0.98	0.0138
8:81248454:C:T	50	100	0.96	0.0187
8:81248580:G:T	50	98	0.95	0.2033
8:81248928:A:T	50	98	0.95	0.1921
8:81249281:T:C	50	100	1	0.03032
8:81249317:T:C	50	100	1	0.01289
8:81249596:T:A	50	92	0.96	0.4893
8:81249764:T:A	50	98	0.97	0.02251
8:81249982:T:C	50	98	0.94	0.2195
8:81250087:A:G	50	100	0.99	0.04975
8:81250092:G:A	50	98	0.97	0.02233
8:81250754:G:A	50	100	0.89	0.02052
8:81251110:G:A	50	100	0.92	0.02469
8:81251187:G:A	50	100	1	0.01198
8:81251201:C:T	50	100	0.89	0.03431
8:81251313:A:G	50	100	0.91	0.01089
8:81251654:G:A	50	100	0.96	0.0463
8:81251678:C:T	50	96	0.98	0.1821
8:81252366:T:A	50	100	0.99	0.04938
8:81252728:C:A	50	98	0.98	0.05537
8:81252950:T:A	50	100	0.99	0.04938
8:81253272:A:G	50	98	0.98	0.06064
8:81253318:A:G	50	100	1	0.02288
8:81253423:T:C	50	98	0.96	0.4572
8:81253777:A:C	50	100	0.95	0.134
8:81253793:C:T	50	100	0.95	0.1334
8:81253948:A:C	50	100	1	0.01089
8:81254019:T:C	50	98	0.97	0.4847
8:81254480:A:G	50	100	0.98	0.08388
8:81254727:G:T	50	100	0.97	0.05919
8:81254754:C:T	50	100	0.99	0.04684
8:81254962:T:C	50	100	0.99	0.0118
8:81255529:A:T	50	98	0.95	0.3822
8:81256286:A:G	50	100	0.98	0.01362
8:81256523:T:G	50	100	1	0.01652
8:81257071:A:T	50	100	0.93	0.06881
8:81257716:G:A	50	100	1	0.01489
8:81257868:A:G	50	100	0.99	0.01616
8:81258284:G:A	50	100	1	0.01289
8:81258687:A:G	50	100	0.99	0.1532
8:81258883:G:A	50	100	1	0.1069
8:81259207:C:G	50	100	1	0.04739
8:81259530:A:C	50	100	1	0.1309
8:81260556:T:C	50	100	1	0.1541
8:81260573:G:T	50	100	0.99	0.04539
8:81260642:T:C	50	100	1	0.1198
8:81261681:C:T	50	100	1	0.01761
8:81261849:A:G	50	100	0.98	0.1385
8:81261990:G:A	50	100	1	0.0472
8:81262077:C:T	50	100	0.89	0.02106
8:81262387:C:T	50	100	1	0.0472
8:81262432:C:G	50	100	1	0.0472
8:81262544:G:A	50	100	1	0.05192
8:81262771:C:T	50	100	1	0.04757
8:81263234:G:C	50	100	1	0.1541
8:81263890:A:G	50	100	1	0.0207
8:81263993:T:C	50	100	1	0.0207
8:81264037:A:T	50	100	1	0.3223
8:81264256:T:C	50	100	0.99	0.04702
8:81264262:A:T	50	100	1	0.1327
8:81264536:C:T	50	100	1	0.01289
8:81264727:T:C	50	100	1	0.0256
8:81264732:A:G	50	100	0.99	0.0236
8:81265109:T:G	50	100	1	0.01344
8:81265818:T:A	50	100	1	0.01289
8:81266254:C:T	50	100	0.99	0.01398
8:81266536:A:T	50	100	0.99	0.04702
8:81266702:A:T	50	100	1	0.01289
8:81266826:T:G	50	100	1	0.154
8:81267084:G:T	50	100	1	0.01543
8:81267265:C:G	48	97.9	0.99	0.02378
8:81267267:G:C	42	90.5	0.93	0.07353
8:81267277:A:G	40	90	0.9	0.063
8:81267713:G:A	50	100	1	0.09423
8:81268440:G:A	50	100	0.97	0.01543
8:81268462:A:G	50	100	0.99	0.04702
8:81268534:A:G	50	100	1	0.1184
8:81269325:C:T	50	100	0.98	0.01489
8:81269428:T:C	50	100	1	0.01289
8:81269445:C:T	50	100	1	0.01289
8:81269779:G:C	50	98	0.84	0.02796
8:81269835:C:G	50	100	1	0.01289
8:81269998:A:G	50	100	0.99	0.0472
8:81270765:C:T	50	100	0.99	0.1396
8:81271296:G:A	50	100	1	0.09459
8:81271709:A:T	50	100	1	0.01471
8:81272592:T:C	50	100	1	0.01289
8:81272775:A:G	50	100	1	0.01852
8:81272876:C:T	50	100	0.99	0.01271
8:81273048:A:G	50	100	0.99	0.01271
8:81273311:G:A	50	100	1	0.04739
8:81273534:T:C	50	100	1	0.01525
8:81273803:T:G	50	100	1	0.04739
8:81274262:T:C	50	100	1	0.1189
8:81274601:T:A	50	100	1	0.02832
8:81275074:C:T	50	98	0.99	0.04575
8:81275283:T:G	50	100	1	0.01289
8:81275341:T:C	50	100	0.81	0.01489
8:81275898:C:T	50	100	0.99	0.04575
8:81276304:T:C	50	100	1	0.01289
8:81276430:A:T	50	100	1	0.1189
8:81276885:G:T	50	100	0.65	0.01307
8:81277176:A:G	50	100	1	0.01307
8:81277481:A:G	50	100	0.98	0.01035
8:81277770:G:A	50	100	1	0.04739
8:81278145:A:C	50	100	0.95	0.02052
8:81278152:T:G	50	100	1	0.1563
8:81278323:G:A	50	100	1	0.01725
8:81278387:G:A	50	100	1	0.1806
8:81278606:T:A	50	100	1	0.01126
8:81278734:T:C	50	100	1	0.01525
8:81278854:C:T	50	100	0.99	0.0472
8:81278909:A:T	50	100	1	0.04757
8:81279385:C:T	50	100	1	0.02052
8:81279565:A:G	50	100	0.98	0.0472
8:81280973:C:T	50	98	0.78	0.0216
8:81281047:C:A	50	98	0.74	0.02269
8:81281473:A:G	50	100	0.91	0.01071
8:81282046:T:C	50	100	0.98	0.02415
8:81282558:C:G	50	100	1	0.0187
8:81282952:A:G	50	100	0.98	0.02941
8:81283203:T:C	50	100	1	0.01398
8:81284789:C:A	50	100	1	0.01452
8:81284898:A:G	50	100	1	0.01906
8:81285022:A:G	50	100	1	0.03359
8:81285118:G:A	50	100	1	0.01471
8:81285312:G:A	50	100	1	0.01906
8:81285462:G:A	50	100	1	0.0138
8:81286171:T:C	50	100	1	0.01634
8:81286396:T:A	50	100	1	0.01634
8:81287591:A:T	50	100	1	0.01652
8:81287715:C:T	50	100	0.99	0.01797
8:81288283:T:G	50	100	0.99	0.1363
8:81288408:G:A	50	100	1	0.02378
8:81289131:C:T	50	100	1	0.01634
8:81289284:A:G	50	100	1	0.2057
8:81289544:A:T	50	100	1	0.01707
8:81289570:A:T	50	100	1	0.1578
8:81289651:C:T	50	100	0.98	0.03903
8:81289883:T:C	50	100	1	0.2057
8:81289920:T:C	50	100	1	0.04757
8:81290282:G:A	50	100	1	0.02378
8:81290445:T:C	50	100	1	0.01888
8:81290707:G:A	50	100	1	0.01634
8:81290736:T:C	50	100	1	0.01634
8:81290982:A:G	50	100	0.89	0.05683
8:81291659:C:T	50	100	1	0.02378
8:81291753:A:G	50	100	1	0.1578
8:81292967:G:A	50	100	1	0.02397
8:81293480:G:A	50	100	1	0.03486
8:81294418:A:G	50	100	1	0.03486
8:81294604:A:C	50	100	1	0.01144
8:81294779:C:A	50	100	1	0.03486
8:81294806:G:A	50	100	1	0.158
8:81294832:G:A	50	100	1	0.01525
8:81295124:C:T	50	100	0.99	0.01797
8:81295644:G:T	50	100	0.78	0.04049
8:81296136:C:T	50	100	0.98	0.01525
8:81296165:C:A	50	100	0.99	0.01797
8:81296248:A:G	50	100	1	0.2068
8:81296387:A:T	50	100	1	0.01144
8:81296440:A:C	50	100	1	0.01017
8:81296656:A:G	50	100	1	0.01634
8:81297212:A:G	50	100	1	0.01017
8:81298014:T:A	50	100	1	0.01144
8:81298235:T:A	49	100	1	0.06808
8:81298358:T:C	50	100	1	0.07335
8:81299089:G:T	50	100	1	0.0512
8:81299158:C:A	50	100	1	0.08388
8:81299379:A:G	50	100	1	0.06772
8:81299601:A:G	50	100	1	0.06772
8:81299777:G:A	50	100	1	0.05156
8:81299827:T:C	50	100	0.99	0.03014
8:81300063:T:C	50	100	0.92	0.01362
8:81300264:C:T	50	100	1	0.01924
8:81300510:G:A	50	100	0.64	0.01144
8:81301157:C:G	50	100	0.99	0.02614
8:81301211:C:G	50	100	1	0.01071
8:81301865:G:A	50	100	1	0.05174
8:81302064:A:G	50	100	0.99	0.01216
8:81302606:C:G	50	100	0.99	0.1977
8:81303578:T:G	50	100	0.96	0.1643
8:81303650:A:G	50	100	0.98	0.1799
8:81304353:C:T	50	100	0.99	0.1801
8:81305200:C:G	50	100	0.99	0.1489
8:81305454:C:T	50	100	0.98	0.1797
8:81305717:G:C	50	100	0.98	0.1797
8:81305831:G:A	50	100	0.98	0.1797
8:81306545:G:A	50	100	0.98	0.01652
8:81306657:T:C	50	100	0.99	0.1494
8:81306688:C:T	50	100	0.92	0.01144
8:81306728:C:A	50	100	0.98	0.01525
8:81307126:G:A	50	100	1	0.05211
8:81307259:C:T	50	100	0.99	0.01616
8:81307322:A:G	50	100	0.97	0.155
8:81307647:T:G	50	100	0.97	0.02614
8:81308221:G:A	50	100	0.97	0.02633
8:81308263:C:T	50	100	0.99	0.01761
8:81308429:G:A	50	100	0.99	0.01761
8:81308480:G:A	50	100	0.97	0.02996
8:81308664:T:C	49	100	0.97	0.02651
8:81308981:C:A	50	100	0.98	0.01761
8:81309014:A:T	50	100	0.97	0.03014
8:81309303:C:T	50	100	0.98	0.01761
8:81309367:T:C	50	100	0.97	0.02088
8:81309391:C:G	50	100	0.98	0.01761
8:81309437:A:G	50	100	0.98	0.01761
8:81309452:C:A	50	100	0.98	0.01761
8:81309748:C:T	50	100	0.98	0.01779
8:81309812:A:G	50	100	1	0.05138
8:81309813:T:C	50	100	0.97	0.01779
8:81309832:T:C	50	100	0.97	0.02669
8:81309906:T:C	50	100	0.97	0.02088
8:81309961:C:T	50	98	0.76	0.02378
8:81310057:C:A	50	100	0.98	0.1536
8:81310123:G:A	50	100	0.94	0.01779
8:81310317:G:A	50	100	1	0.02687
8:81310424:A:T	50	100	1	0.1481
8:81310651:C:G	50	100	0.99	0.1803
8:81310655:T:G	50	100	0.96	0.01797
8:81310665:C:T	50	100	1	0.02705
8:81310712:T:C	50	100	1	0.02687
8:81310887:G:A	50	100	1	0.02687
8:81310919:A:G	50	100	1	0.05138
8:81311441:T:C	50	100	0.96	0.01797
8:81311578:C:A	50	100	1	0.02687
8:81311703:G:A	50	100	1	0.02669
8:81311856:T:C	50	100	1	0.02669
8:81312243:T:C	50	100	0.97	0.02052
8:81312464:C:T	50	100	0.97	0.01797
8:81312834:T:C	50	100	0.98	0.01779
8:81313016:G:A	50	100	1	0.0512
8:81313066:C:T	50	92	0.76	0.05519
8:81313137:G:C	50	100	0.98	0.01797
8:81313170:T:C	50	100	0.98	0.01797
8:81313575:G:A	50	100	1	0.02687
8:81313595:G:A	50	100	0.98	0.0118
8:81313758:T:A	50	100	0.99	0.01652
8:81313831:C:T	50	100	0.99	0.01779
8:81313842:G:A	50	100	0.96	0.02397
8:81314171:C:A	50	100	1	0.06082
8:81314380:G:A	50	100	0.99	0.01834
8:81314743:A:G	50	100	0.99	0.01779
8:81314757:T:A	50	100	0.99	0.0118
8:81314878:C:T	50	100	1	0.03177
8:81314879:A:G	50	100	1	0.06082
8:81315088:T:C	50	100	0.97	0.03141
8:81315394:G:T	50	100	0.99	0.05737
8:81315513:C:G	50	100	0.98	0.04829
8:81315678:G:A	50	98	0.98	0.05701
8:81315703:G:A	50	98	0.96	0.1483
8:81315728:G:A	50	100	0.98	0.04829
8:81315729:G:C	50	100	0.98	0.04829
8:81315765:A:G	50	100	0.98	0.04829
8:81316164:T:C	50	100	0.97	0.04412
8:81316251:T:C	50	100	1	0.06064
8:81316889:T:G	50	100	0.98	0.05265
8:81317331:A:G	50	100	0.98	0.04412
8:81317784:A:C	50	100	0.98	0.04412
8:81317864:C:T	50	100	0.98	0.04412
8:81317958:C:T	50	100	0.98	0.02324
8:81318249:T:A	50	98	0.85	0.06718
8:81318408:C:T	50	100	0.99	0.05265
8:81318633:A:G	50	100	1	0.04412
8:81318748:T:C	50	100	1	0.05247
8:81318877:A:T	50	100	1	0.04412
8:81318922:A:G	50	100	1	0.05247
8:81319071:C:G	50	100	1	0.04412
8:81319454:T:G	50	100	0.83	0.03232
8:81319455:G:A	50	100	0.92	0.01906
8:81319477:G:C	50	100	1	0.05301
8:81319486:A:G	50	100	1	0.05301
8:81319633:A:G	50	100	0.99	0.04448
8:81319639:A:T	50	100	1	0.05283
8:81319764:T:C	50	100	0.99	0.05283
8:81319946:A:G	50	100	1	0.02905
8:81320053:G:A	50	100	0.98	0.03086
8:81320161:A:G	50	98	0.92	0.1483
8:81320240:C:T	50	100	0.99	0.01997
8:81320247:A:G	50	100	0.98	0.04811
8:81320270:A:C	50	98	0.92	0.1837
8:81320326:G:A	50	100	0.99	0.01924
8:81320475:C:A	50	90	0.8	0.08497
8:81320643:A:G	50	100	0.99	0.04684
8:81320851:C:A	50	100	0.99	0.01979
8:81321040:G:A	50	98	0.94	0.3308
8:81321074:C:T	50	96	0.96	0.335
8:81321121:A:T	50	96	0.95	0.2861
8:81321168:A:G	50	100	0.97	0.2896
8:81321486:A:G	50	100	0.98	0.408
8:81321552:G:A	50	100	0.99	0.2921
8:81321585:T:C	50	100	0.98	0.409
8:81321675:G:C	50	100	0.99	0.2912
8:81321724:G:T	50	100	0.98	0.2918
8:81322080:C:T	50	100	0.98	0.2919
8:81322155:C:T	50	98	0.98	0.287
8:81322308:C:T	50	100	0.98	0.2874
8:81322386:T:C	50	100	0.99	0.2925
8:81322494:C:A	50	100	0.98	0.287
8:81322495:C:T	50	100	0.98	0.2872
8:81322502:C:T	50	100	0.98	0.2923
8:81322761:C:G	50	100	0.98	0.01943
8:81322771:T:C	50	100	0.98	0.4021
8:81322870:G:T	50	100	0.98	0.2914
8:81323062:T:C	50	100	0.99	0.2876
8:81323379:C:T	50	100	0.99	0.02524
8:81323790:G:A	50	94	0.97	0.3765
8:81323860:G:A	50	100	0.96	0.3802
8:81323893:C:T	50	98	0.96	0.3678
8:81323900:T:A	50	98	0.98	0.3735
8:81323911:T:C	50	98	0.97	0.3744
8:81324078:C:T	50	100	0.98	0.0167
8:81324084:G:A	50	100	0.97	0.3333
8:81324154:G:A	50	100	0.96	0.4163
8:81324190:A:T	50	100	0.98	0.03268
8:81324337:G:A	50	98	0.9	0.155
8:81324347:A:G	50	96	0.89	0.2367
8:81324444:T:C	50	94	0.89	0.1369
8:81324542:T:G	50	100	0.89	0.01362
8:81324570:G:A	50	98	0.9	0.1854
8:81324606:C:T	50	94	0.86	0.313
8:81324674:C:T	50	88	0.8	0.08261
8:81324801:G:C	50	90	0.85	0.1402
8:81324855:T:A	50	96	0.91	0.1993
8:81324895:T:G	50	98	0.88	0.1674
8:81325060:T:C	50	98	0.96	0.3519
8:81325104:G:C	50	98	0.97	0.05465
8:81325168:A:C	50	100	0.97	0.374
8:81325536:G:A	50	100	0.98	0.08932
8:81325559:T:C	50	100	0.99	0.1445
8:81325667:A:C	50	100	0.97	0.2157
8:81325681:G:A	50	98	0.97	0.09332
8:81326184:C:T	43	76.7	0.98	0.4194
8:81326435:C:T	49	100	0.97	0.2333
8:81326725:G:T	50	96	0.97	0.1278
8:81326788:T:C	50	100	0.98	0.4232
8:81326851:G:T	50	98	0.98	0.1149
8:81326885:T:G	49	98	0.98	0.02614
8:81326889:G:A	50	96	0.98	0.3969
8:81327049:C:G	48	81.2	0.98	0.1318
8:81327077:G:C	47	83	0.97	0.3693
8:81327107:G:A	47	93.6	0.97	0.0886
8:81327156:T:G	48	95.8	0.99	0.1402
8:81327170:C:T	48	97.9	0.99	0.1287
8:81327247:T:C	50	100	0.85	0.01071
8:81327252:A:G	50	94	0.98	0.1382
8:81327333:T:C	50	96	0.99	0.1383
8:81327356:T:C	50	98	0.93	0.01852
8:81327357:G:A	50	100	0.97	0.01017
8:81327394:A:G	50	98	0.99	0.1407
8:81327499:T:C	50	98	0.97	0.01362
8:81327503:A:G	50	98	0.97	0.05447
8:81327522:T:C	50	94	0.95	0.06009
8:81327608:T:G	50	96	1	0.0532
8:81327748:T:C	49	98	0.66	0.01271
8:81327954:C:T	50	98	0.96	0.2289
8:81328032:A:G	50	100	0.97	0.01489
8:81328168:C:T	50	100	0.88	0.02996
8:81328169:G:A	49	100	0.99	0.1362
8:81328362:A:G	50	96	1	0.1409
8:81328432:C:T	49	98	0.98	0.2269
8:81328531:C:A	48	97.9	1	0.1402
8:81328673:T:G	50	100	0.99	0.01235
8:81328724:G:A	48	100	1	0.1265
8:81329064:T:A	49	89.8	0.98	0.1311
8:81329094:T:G	47	95.7	0.98	0.1298
8:81329797:G:C	50	92	0.96	0.05338
8:81329881:A:C	50	100	0.95	0.01216
8:81329957:C:T	50	98	0.98	0.1329
8:81329985:G:T	50	98	0.96	0.1363
8:81330320:G:A	42	90.5	0.84	0.07226
8:81330493:A:G	48	97.9	1	0.01906
8:81330500:G:A	45	93.3	0.95	0.1204
8:81330643:T:C	49	79.6	0.92	0.1276
8:81330739:C:G	50	100	0.92	0.02306
8:81330786:A:G	50	86	0.94	0.1264
8:81330873:T:C	50	100	0.98	0.1385
8:81330926:C:A	50	100	1	0.01017
8:81331043:A:C	50	98	0.97	0.1389
8:81331131:T:C	50	98	0.96	0.1231
8:81331193:A:T	49	95.9	1	0.02106
8:81331229:A:G	49	98	0.98	0.06736
8:81331381:T:C	49	83.7	0.93	0.1331
8:81331594:C:T	49	95.9	0.96	0.2119
8:81331608:C:T	49	83.7	0.97	0.132
8:81331625:G:A	50	94	0.97	0.2859
8:81331636:G:C	49	87.8	0.98	0.419
8:81331709:T:G	50	92	0.97	0.1367
8:81331753:T:C	50	98	0.98	0.2271
8:81331843:C:T	50	100	0.98	0.01471
8:81331864:A:G	50	100	0.98	0.1422
8:81331877:C:T	50	100	0.98	0.1425
8:81331934:T:C	50	100	0.99	0.4248
8:81332098:G:A	50	100	0.98	0.1449
8:81332283:A:G	50	100	0.98	0.1454
8:81332422:C:T	50	98	0.7	0.01471
8:81332524:C:T	50	100	0.98	0.146
8:81332752:G:A	50	100	0.98	0.2253
8:81332872:T:A	50	100	1	0.01071
8:81332904:A:T	50	100	0.98	0.1456
8:81332906:C:T	50	100	0.98	0.1456
8:81332980:T:C	50	100	0.92	0.01979
8:81332991:C:T	50	82	0.74	0.1672
8:81333125:G:A	50	100	0.98	0.146
8:81333194:G:T	50	100	0.98	0.146
8:81333216:T:C	50	100	0.98	0.1456
8:81333304:G:A	50	100	0.98	0.3722
8:81333362:G:C	50	100	0.99	0.01743
8:81333669:A:G	50	100	0.98	0.2257
8:81333773:T:C	50	100	0.98	0.3729
8:81333776:T:C	50	100	0.98	0.4254
8:81333791:C:T	50	100	0.98	0.146
8:81333857:G:T	50	98	0.96	0.2086
8:81333872:T:C	50	100	0.98	0.226
8:81334313:T:C	50	100	0.98	0.146
8:81334341:C:T	50	100	0.98	0.2253
8:81335686:A:G	50	100	0.98	0.1462
8:81335928:C:T	50	100	0.98	0.1456
8:81336159:G:A	50	100	0.77	0.02524
8:81336224:C:A	50	100	0.98	0.4237
8:81336303:C:T	50	100	0.98	0.1458
8:81337313:G:A	50	86	0.9	0.3765
8:81337472:T:C	50	94	0.94	0.106
8:81337578:G:A	50	94	0.91	0.07662
8:81338038:A:C	50	98	0.89	0.04103
8:81338310:C:A	50	100	1	0.01017
8:81338378:T:C	50	94	0.86	0.2391
8:81338547:A:G	50	98	0.91	0.02687
8:81338606:A:G	50	96	0.8	0.07789
8:81339323:G:A	50	100	1	0.01761
8:81339670:A:C	50	100	0.94	0.03014
8:81339689:A:G	50	100	1	0.01761
8:81339729:A:G	50	98	0.9	0.2275
8:81339738:C:T	50	98	0.93	0.3495
8:81340969:T:C	50	100	1	0.01761
8:81341899:T:A	50	100	1	0.01761
8:81342169:C:T	50	98	0.94	0.03794
8:81342469:A:G	50	100	1	0.01761
8:81342696:C:T	50	100	0.92	0.1879
8:81343361:G:A	50	98	0.99	0.05537
8:81343951:A:G	50	86	0.8	0.1305
8:81344004:C:T	50	98	0.99	0.02142
8:81344068:G:C	50	100	1	0.01761
8:81344825:A:G	50	98	0.94	0.3426
8:81344917:A:G	50	100	1	0.01761
8:81345054:A:T	50	100	1	0.01761
8:81345165:T:A	50	100	0.87	0.03214
8:81345213:A:G	50	100	1	0.02905
8:81345288:C:A	50	100	0.95	0.03794
8:81345354:G:A	50	100	1	0.01707
8:81345472:T:C	50	100	1	0.01761
8:81346020:G:A	50	100	1	0.01707
8:81346141:T:C	50	100	1	0.01761
8:81346281:C:T	50	100	1	0.01707
8:81346421:T:G	50	96	0.69	0.03686
8:81346457:G:C	50	100	1	0.01053
8:81346500:G:C	50	100	1	0.01761
8:81346570:C:G	50	98	0.93	0.2289
8:81346576:G:C	50	98	0.98	0.03903
8:81346599:T:G	50	98	1	0.01761
8:81346894:G:A	50	98	0.95	0.0394
8:81347030:T:C	50	100	1	0.01779
8:81347163:T:G	50	100	1	0.01071
8:81347320:A:G	50	100	0.91	0.1409
8:81347394:C:T	50	100	1	0.02832
8:81347400:A:G	50	100	1	0.01761
8:81347571:G:A	50	100	1	0.02832
8:81347722:T:C	50	100	1	0.01761
8:81348198:A:G	50	100	0.99	0.01761
8:81348234:G:A	50	98	0.89	0.01162
8:81348248:G:C	50	100	0.9	0.1509
8:81348255:G:A	50	100	0.99	0.01761
8:81348353:G:A	50	100	0.99	0.02778
8:81348371:A:T	50	98	0.93	0.06028
8:81348464:C:T	50	100	0.98	0.01761
8:81348589:A:G	50	100	0.97	0.03958
8:81348687:G:C	50	98	0.96	0.04902
8:81348732:G:A	50	100	0.96	0.01797
8:81349281:A:G	50	100	0.96	0.01943
8:81349311:C:G	50	84	0.8	0.4414
8:81349369:G:A	50	98	0.84	0.01525
8:81349565:G:A	50	98	0.97	0.03068
8:81349932:T:C	50	100	0.74	0.01126
8:81350050:T:A	50	100	0.81	0.02905
8:81350131:A:G	50	100	0.83	0.0138
8:81350370:T:C	50	98	0.98	0.01089
8:81350430:G:A	50	100	0.81	0.02015
8:81350794:A:G	50	86	0.81	0.2046
8:81351597:A:G	50	84	0.77	0.4076
8:81351625:A:G	50	98	0.82	0.1066
8:81351700:G:T	50	98	0.79	0.01943
8:81351760:A:C	50	100	0.94	0.05483
8:81352012:G:A	50	98	0.9	0.03577
8:81352056:C:T	50	98	0.91	0.08388
8:81352188:G:A	50	100	0.98	0.05646
8:81352304:G:A	50	100	0.99	0.0167
8:81352433:T:C	50	100	0.99	0.01525
8:81352693:A:G	50	100	0.99	0.01543
8:81352880:G:A	50	100	0.97	0.0817
8:81353064:T:G	50	96	0.95	0.02741
8:81353694:G:A	50	100	0.99	0.02433
8:81353832:A:C	50	100	0.93	0.03304
8:81354027:T:C	50	100	1	0.0138
8:81354048:G:A	50	100	0.99	0.2447
8:81354088:C:T	50	100	0.98	0.0187
8:81354089:G:A	50	100	0.97	0.07825
8:81354248:A:T	50	100	0.98	0.3028
8:81354470:C:T	50	100	0.99	0.01888
8:81354646:C:T	50	100	1	0.07062
8:81354654:C:A	50	100	0.98	0.2976
8:81354748:T:C	50	100	0.99	0.07734
8:81355192:T:G	50	100	0.81	0.02542
8:81355202:T:C	50	100	0.99	0.08969
8:81355361:T:C	50	100	0.98	0.2164
8:81355689:A:C	50	100	1	0.1144
8:81355767:C:T	50	100	0.99	0.07861
8:81355822:T:C	50	100	0.88	0.01035
8:81356139:G:A	50	100	0.99	0.08951
8:81356238:G:T	50	100	1	0.02487
8:81356315:C:T	50	100	0.99	0.1592
8:81356423:C:T	50	100	1	0.06427
8:81356512:T:C	50	100	1	0.08969
8:81357029:T:G	50	100	0.99	0.08932
8:81357097:G:A	50	100	0.98	0.05864
8:81357596:A:G	50	100	0.96	0.08769
8:81359138:T:C	50	100	1	0.03286
8:81359303:A:G	50	100	1	0.1144
8:81359827:A:G	50	100	1	0.1144
8:81360093:C:T	50	96	0.93	0.3148
8:81360251:T:C	50	100	0.99	0.2217
8:81360570:T:A	50	100	1	0.1262
8:81360697:A:G	50	100	1	0.01198
8:81361225:C:T	50	100	1	0.01307
8:81361500:A:G	50	100	0.99	0.4606
8:81361713:C:T	50	100	1	0.01216
8:81361836:T:C	50	100	0.99	0.09423
8:81362433:T:G	50	100	0.99	0.09441
8:81362482:A:G	50	100	1	0.07861
8:81362485:T:C	50	100	1	0.07861
8:81362673:C:T	50	100	0.94	0.02796
8:81363023:A:G	50	100	0.96	0.02033
8:81363997:T:C	50	100	1	0.1033
8:81364094:C:T	50	100	0.96	0.07752
8:81364644:A:C	50	100	1	0.01198
8:81364793:C:T	50	100	1	0.04975
8:81364840:A:G	50	100	1	0.01434
8:81365005:T:C	50	100	0.99	0.08932
8:81365115:A:T	50	100	1	0.02451
8:81365126:A:G	50	100	0.99	0.2229
8:81365230:A:G	50	100	0.98	0.1322
8:81365642:C:T	50	100	0.99	0.0837
8:81365802:C:T	50	100	1	0.01307
8:81366100:G:A	50	100	0.98	0.4684
8:81366518:A:G	50	100	1	0.1029
8:81366524:C:A	50	100	1	0.2106
8:81366727:A:T	50	100	0.99	0.0216
8:81366802:C:T	50	100	0.99	0.02106
8:81367448:G:A	50	100	0.98	0.0866
8:81368295:T:G	50	100	0.99	0.0561
8:81368296:G:A	50	100	0.98	0.0797
8:81368297:T:A	50	100	0.99	0.0561
8:81368299:T:A	50	100	0.99	0.0561
8:81368542:A:G	50	100	1	0.01198
8:81368884:G:T	50	100	1	0.02451
8:81369332:A:G	50	100	1	0.1029
8:81369843:C:T	50	100	1	0.1029
8:81369896:G:A	50	100	1	0.06427
8:81369935:C:A	50	100	1	0.04938
8:81370360:C:A	50	98	0.8	0.0285
8:81370497:A:C	50	100	0.98	0.08987
8:81370728:C:G	50	98	1	0.1031
8:81370795:T:C	50	100	1	0.01525
8:81370896:C:A	50	100	1	0.01216
8:81371090:A:G	50	100	1	0.1029
8:81371656:G:A	50	100	1	0.0138
8:81371976:C:A	50	98	1	0.1294
8:81372178:T:C	50	100	0.99	0.09659
8:81372521:T:C	50	100	1	0.01416
8:81372894:G:T	50	100	1	0.1037
8:81373062:G:A	50	100	1	0.02451
8:81373148:A:G	50	100	1	0.1037
8:81373160:C:T	50	100	1	0.1037
8:81373281:G:A	50	100	1	0.1037
8:81373310:G:A	50	100	1	0.1037
8:81373352:T:C	50	100	1	0.1037
8:81373527:A:C	50	98	1	0.1037
8:81373561:G:T	50	100	0.86	0.01216
8:81373624:C:T	50	100	0.98	0.0846
8:81373722:T:C	50	100	0.75	0.01852
8:81373801:G:A	50	100	1	0.1037
8:81373935:T:C	50	100	1	0.1037
8:81374151:T:A	50	100	1	0.1233
8:81374184:A:T	50	100	1	0.1037
8:81374456:A:G	50	100	1	0.02451
8:81374498:T:C	50	100	1	0.2246
8:81374541:G:T	50	100	1	0.07825
8:81374678:A:G	50	100	1	0.1037
8:81375283:T:C	50	100	1	0.1037
8:81375543:T:C	50	100	1	0.04031
8:81375833:A:G	50	98	1	0.1037
8:81375855:G:A	50	100	1	0.1037
8:81375898:G:T	50	100	1	0.08025
8:81376113:C:T	50	100	1	0.1037
8:81376165:C:T	50	100	1	0.1038
8:81376232:G:T	50	100	0.99	0.1193
8:81377447:A:G	50	100	1	0.01198
8:81377603:T:C	50	98	0.98	0.4622
8:81377817:T:C	50	100	1	0.1037
8:81377842:A:C	50	100	0.86	0.03032
8:81377877:C:T	50	100	1	0.07952
8:81378157:T:C	50	100	1	0.1037
8:81378966:C:T	50	100	0.99	0.0846
8:81378983:C:T	50	100	1	0.4648
8:81379345:C:T	50	100	1	0.01797
8:81379605:G:A	50	100	0.99	0.0167
8:81380111:T:C	50	100	1	0.04103
8:81380114:A:C	50	100	0.99	0.09132
8:81380119:A:G	49	100	1	0.4631
8:81380217:G:A	50	100	1	0.01797
8:81380684:T:C	50	100	1	0.02451
8:81381254:G:C	50	100	1	0.1037
8:81381326:T:G	50	100	1	0.04956
8:81381507:T:A	50	100	0.99	0.09132
8:81382025:G:A	50	100	1	0.03522
8:81382027:G:T	50	100	1	0.1037
8:81382196:A:G	50	100	0.99	0.08987
8:81382232:G:T	50	100	1	0.01852
8:81382478:C:T	50	100	1	0.0276
8:81382516:G:A	50	100	1	0.1037
8:81382604:A:C	50	100	0.99	0.08987
8:81382906:A:G	50	100	1	0.1037
8:81383054:C:A	50	100	1	0.03431
8:81383217:G:T	50	100	1	0.03522
8:81383290:G:T	50	100	1	0.03667
8:81383391:A:G	50	100	0.99	0.1327
8:81383628:G:C	50	100	1	0.04956
8:81383943:A:T	50	100	1	0.1037
8:81384018:G:A	50	100	0.99	0.0915
8:81384552:G:T	50	100	0.99	0.0915
8:81384872:A:G	50	100	0.94	0.02324
8:81384927:T:C	50	100	0.99	0.1035
8:81385680:G:A	50	100	0.99	0.01216
8:81385756:T:G	50	100	0.99	0.1327
8:81386289:A:G	50	100	1	0.04375
8:81386422:T:C	50	100	0.92	0.04666
8:81386518:A:G	50	100	0.97	0.04975
8:81386904:G:T	50	100	1	0.4239
8:81387279:G:C	50	100	1	0.0256
8:81387738:A:G	50	100	0.99	0.3195
8:81387809:G:A	50	100	1	0.01289
8:81388579:A:T	50	100	1	0.01434
8:81388593:T:A	50	100	1	0.02088
8:81388753:C:T	50	100	0.95	0.02197
8:81389864:T:C	50	100	1	0.04176
8:81389959:G:A	50	100	1	0.0158
8:81389974:T:C	50	100	1	0.01344
8:81390367:G:C	50	100	1	0.01253
8:81390706:G:T	50	100	1	0.01416
8:81390862:C:T	50	98	1	0.4248
8:81391265:C:A	50	100	1	0.02052
8:81391851:A:G	50	100	1	0.01289
8:81392047:C:T	50	96	0.94	0.2569
8:81392240:A:T	50	100	0.95	0.03341
8:81392411:A:T	50	88	0.8	0.0817
8:81392416:T:A	49	98	0.92	0.0305
8:81392417:T:A	49	98	0.89	0.01979
8:81392419:T:A	50	98	1	0.01471
8:81392420:T:A	50	98	0.96	0.06954
8:81392579:G:A	50	100	1	0.02088
8:81392647:C:T	49	98	0.93	0.01924
8:81392661:G:T	50	100	0.98	0.02941
8:81392865:G:A	50	100	1	0.02052
8:81393303:G:A	50	100	1	0.1422
8:81393347:C:T	50	100	0.97	0.02052
8:81393350:A:G	50	100	0.86	0.02052
8:81393527:G:T	50	100	0.93	0.01289
8:81393569:C:T	50	100	1	0.02052
8:81394019:T:G	50	100	1	0.4292
8:81394036:C:T	50	100	1	0.02052
8:81394185:C:T	50	100	1	0.01289
8:81394276:T:C	50	100	1	0.4256
8:81394652:A:G	50	100	1	0.02052
8:81394753:G:A	50	100	1	0.0207
8:81394785:G:A	50	100	1	0.02052
8:81394936:T:C	50	98	0.94	0.1436
8:81394940:A:G	50	100	1	0.02052
8:81395355:G:C	50	100	1	0.02778
8:81395417:C:A	50	100	1	0.01325
8:81395533:C:T	50	100	1	0.0207
8:81395541:C:T	50	100	1	0.04829
8:81395569:T:C	50	100	1	0.468
8:81395570:G:A	50	100	1	0.02052
8:81395577:G:T	50	100	1	0.02052
8:81395672:C:A	50	100	1	0.02052
8:81395774:T:C	50	100	1	0.02052
8:81395800:C:T	50	100	1	0.09041
8:81395898:T:G	50	100	1	0.02052
8:81395973:A:G	50	100	1	0.07226
8:81396016:C:T	50	100	1	0.02052
8:81396102:A:G	50	100	1	0.09041
8:81396388:A:T	50	100	1	0.0207
8:81396526:C:T	50	100	1	0.01416
8:81396556:C:A	50	100	1	0.02052
8:81396577:G:T	50	100	1	0.1422
8:81396652:C:G	50	100	1	0.02796
8:81396697:A:T	50	100	1	0.02796
8:81396719:G:A	50	100	1	0.02052
8:81396810:A:G	50	100	1	0.02052
8:81396982:A:G	50	100	1	0.02052
8:81397002:C:T	50	100	1	0.0207
8:81397144:C:T	50	98	1	0.4256
8:81397262:T:C	50	100	1	0.02052
8:81397750:A:G	50	98	1	0.02052
8:81397885:G:A	50	100	1	0.0207
8:81398065:A:T	50	98	0.98	0.06518
8:81398246:C:T	50	100	0.98	0.02215
8:81398361:G:A	50	100	1	0.4254
8:81398636:T:A	50	100	1	0.02052
8:81398696:A:C	50	100	0.99	0.06336
8:81398796:A:G	50	100	1	0.02052
8:81398803:T:C	50	100	1	0.4257
8:81399136:A:G	50	100	1	0.02052
8:81399160:T:A	50	100	1	0.4671
8:81399523:T:A	50	100	1	0.02941
8:81399649:T:C	50	100	1	0.02052
8:81399993:T:C	50	100	1	0.02796
8:81400042:C:G	50	100	1	0.08315
8:81400080:C:T	50	100	1	0.02052
8:81400128:A:G	50	100	1	0.02959
8:81400252:C:A	50	100	1	0.0207
8:81400499:G:A	50	100	1	0.02052
8:81400534:G:T	50	100	1	0.02052
8:81400725:C:A	50	100	0.96	0.01235
8:81400959:G:T	50	100	0.96	0.01235
8:81401185:C:G	50	100	1	0.122
8:81401890:C:T	50	100	1	0.06681
8:81402062:G:C	50	100	1	0.04811
8:81402471:C:T	50	100	1	0.114
8:81402718:T:C	50	100	1	0.01289
8:81402767:G:A	50	100	1	0.01325
8:81403104:C:T	50	100	0.94	0.0285
8:81403285:T:C	50	100	0.98	0.01253
8:81403392:A:G	50	100	1	0.06699
8:81403770:A:T	50	100	0.99	0.1189
8:81403780:T:A	50	100	1	0.01289
8:81403983:A:T	50	100	0.93	0.02433
8:81404219:G:T	50	100	1	0.01271
8:81404512:A:G	50	100	0.99	0.1191
8:81404540:T:C	50	100	1	0.1625
8:81404546:T:C	50	100	1	0.4254
8:81404673:T:A	50	100	0.94	0.0443
8:81405136:T:A	50	100	1	0.02542
8:81405621:C:T	50	100	1	0.3068
8:81405770:G:T	50	100	1	0.307
8:81406695:G:A	50	100	1	0.2939
8:81406826:C:T	50	100	1	0.02542
8:81406960:C:T	50	100	1	0.01235
8:81407179:T:A	50	100	1	0.01253
8:81407673:C:T	50	100	1	0.02959
8:81407688:G:A	50	100	1	0.06645
8:81407767:G:T	50	100	1	0.1122
8:81407792:T:A	50	100	1	0.04212
8:81408146:G:C	50	100	1	0.05065
8:81408284:C:A	50	100	1	0.01307
8:81408859:G:A	50	100	1	0.04212
8:81408975:C:T	50	100	1	0.3017
8:81408980:C:T	50	100	1	0.04176
8:81409191:C:T	50	100	1	0.3942
8:81409223:A:T	50	100	1	0.01307
8:81409240:G:A	50	100	1	0.4252
8:81409344:G:A	50	100	1	0.01507
8:81409357:A:G	50	100	1	0.01289
8:81409447:G:A	50	100	0.98	0.08315
8:81409539:G:A	50	100	0.98	0.08315
8:81409597:G:A	50	100	1	0.06699
8:81409663:C:A	50	100	1	0.07244
8:81410062:C:T	50	100	0.9	0.02524
8:81410152:G:A	50	100	1	0.07244
8:81410226:A:G	50	100	1	0.3943
8:81410668:C:T	50	100	1	0.01089
8:81410696:T:C	50	100	1	0.08678
8:81411451:A:G	50	100	1	0.04176
8:81411585:C:T	50	100	1	0.1191
8:81411701:G:T	50	100	1	0.02959
8:81411780:A:G	50	100	1	0.01307
8:81412058:A:G	50	100	1	0.2867
8:81412136:A:G	50	100	1	0.3322
8:81412139:C:T	50	100	0.99	0.1191
8:81412815:G:T	50	100	1	0.02088
8:81413097:G:A	50	100	0.99	0.04539
8:81413416:C:T	50	100	1	0.04139
8:81413723:T:C	50	100	1	0.01271
8:81414172:A:G	50	100	1	0.4601
8:81414479:C:T	50	100	0.98	0.01071
8:81414548:C:T	50	100	1	0.4601
8:81414726:A:G	50	100	1	0.1416
8:81415249:C:T	50	100	0.98	0.01489
8:81415250:G:A	50	100	0.95	0.02505
8:81415258:C:T	50	100	1	0.02977
8:81415269:G:A	50	100	1	0.02088
8:81415578:A:G	50	100	1	0.04611
8:81415786:A:G	50	100	1	0.4597
8:81415899:G:A	49	100	0.87	0.02941
8:81416041:A:C	50	100	0.98	0.03922
8:81416621:A:T	50	100	0.87	0.02941
8:81416781:T:C	50	100	1	0.04176
8:81417055:G:T	50	100	1	0.02088
8:81417060:G:T	50	100	1	0.01507
8:81417124:T:C	50	100	1	0.02088
8:81417232:C:G	50	100	1	0.1258
8:81417273:C:T	50	100	1	0.2879
8:81417803:A:G	50	100	1	0.459
8:81418219:T:G	50	100	0.98	0.08932
8:81418292:G:A	49	100	1	0.4564
8:81418670:T:A	50	100	1	0.1275
8:81418891:C:G	50	100	0.98	0.0492
8:81418934:G:A	50	100	1	0.01126
8:81419428:A:G	50	98	0.99	0.4858
8:81419537:G:A	50	100	1	0.0846
8:81419597:T:C	50	100	0.98	0.08424
8:81419615:T:A	50	98	1	0.04357
8:81419617:G:A	50	100	1	0.02741
8:81419620:G:T	50	100	0.96	0.02524
8:81419641:G:A	50	100	1	0.04176
8:81420010:C:G	50	100	1	0.01107
8:81420653:C:T	50	100	1	0.0866
8:81420725:G:A	50	100	1	0.02542
8:81421410:A:G	50	100	1	0.02778
8:81421414:C:T	50	100	1	0.02778
8:81421922:G:C	50	100	0.99	0.07044
8:81422055:G:T	50	100	0.89	0.01344
8:81422195:A:C	50	100	1	0.2453
8:81422202:T:C	50	100	1	0.02596
8:81422213:T:C	50	100	0.95	0.0581
8:81422896:A:T	50	100	0.99	0.1351
8:81422998:C:T	50	100	1	0.0699
8:81423113:G:A	50	100	1	0.07117
8:81423119:G:A	50	100	1	0.4802
8:81423327:A:G	50	100	1	0.472
8:81423467:C:T	50	100	0.99	0.2133
8:81423553:C:T	50	98	0.98	0.0472
8:81423573:G:A	50	100	1	0.07298
8:81423583:A:C	50	98	0.99	0.3277
8:81423841:C:T	50	98	1	0.2587
8:81424050:C:T	50	96	0.96	0.2879
8:81424479:T:G	49	100	1	0.02342
8:81424607:G:T	50	100	1	0.4751
8:81424849:A:G	50	100	1	0.3233
8:81424890:C:T	50	100	0.92	0.0167
8:81424908:A:G	50	100	1	0.3232
8:81425043:G:C	50	100	1	0.02397
8:81425271:C:T	50	100	0.98	0.0167
8:81425272:G:A	50	100	0.98	0.0719
8:81425285:A:G	50	100	1	0.02378
8:81425444:T:C	50	100	0.99	0.0158
8:81425494:A:C	50	100	1	0.01107
8:81425637:A:C	50	100	0.99	0.3233
8:81425914:A:G	50	100	1	0.02378
8:81426324:G:A	50	100	0.97	0.01888
8:81426379:T:C	50	100	1	0.4978
8:81426383:T:C	50	100	1	0.02378
8:81426536:A:C	50	100	1	0.01126
8:81426756:C:T	50	100	1	0.01162
8:81426854:T:C	50	100	1	0.02451
8:81426997:T:C	50	100	0.96	0.0187
8:81427033:C:A	50	100	1	0.02415
8:81427183:G:A	50	100	1	0.01452
8:81427263:A:C	50	100	1	0.09568
8:81427353:G:C	50	100	1	0.01906
8:81427356:C:T	50	100	1	0.01906
8:81427447:T:C	50	100	1	0.1102
8:81427576:T:C	50	96	0.96	0.425
8:81427577:A:G	50	98	0.94	0.2829
8:81427611:T:C	50	98	0.94	0.04139
8:81427722:C:A	50	100	1	0.01452
8:81427864:C:T	49	87.8	0.93	0.06245
8:81427885:A:G	50	90	0.98	0.3181
8:81428159:C:T	50	98	1	0.02578
8:81428186:C:T	50	100	0.99	0.494
8:81428256:C:T	50	100	1	0.09659
8:81428466:T:C	49	100	1	0.0955
8:81428499:C:T	50	100	0.99	0.02723
8:81428720:G:T	48	79.2	1	0.09659
8:81429129:A:C	50	100	1	0.09532
8:81429435:A:G	48	100	0.99	0.02578
8:81429561:T:A	49	100	1	0.01834
8:81429601:A:T	47	97.9	1	0.08624
8:81429622:G:A	48	93.8	0.97	0.08624
8:81429686:C:T	50	100	1	0.02633
8:81429984:A:G	34	79.4	0.99	0.4938
8:81430021:A:G	44	97.7	1	0.0866
8:81430255:C:T	50	100	0.99	0.01525
8:81430287:T:C	50	100	1	0.201
8:81430365:G:A	50	100	0.99	0.02778
8:81430378:A:G	50	100	1	0.01434
8:81430413:G:C	50	100	1	0.4938
8:81430450:C:T	50	100	1	0.09532
8:81430470:G:C	50	100	1	0.0866
8:81430650:G:C	50	100	0.84	0.01307
8:81430680:A:C	49	93.9	0.99	0.09568
8:81430800:G:A	50	100	1	0.4949
8:81431056:T:C	50	98	1	0.09532
8:81431143:C:G	50	84	1	0.2012
8:81431148:T:G	50	84	1	0.2012
8:81431158:T:C	49	79.6	0.98	0.2013
8:81431176:G:T	50	98	1	0.01452
8:81431203:A:G	49	85.7	1	0.494
8:81431249:G:T	49	100	1	0.09532
8:81431757:G:A	50	100	0.99	0.01452
8:81431914:C:T	50	98	0.87	0.03304
8:81432050:A:G	50	100	1	0.07044
8:81432076:C:G	50	100	1	0.08824
8:81432320:A:C	50	100	1	0.01144
8:81432521:A:T	48	97.9	1	0.1166
8:81432571:A:G	50	100	0.93	0.0325
8:81432622:T:G	50	78	1	0.3212
8:81433078:G:T	50	98	1	0.08624
8:81433081:T:A	50	96	0.99	0.4973
8:81433125:C:T	50	100	1	0.2003
8:81433532:T:C	50	100	1	0.1164
8:81434164:A:G	50	100	1	0.4936
8:81434233:C:T	50	100	1	0.3451
8:81434245:T:G	50	98	1	0.4938
8:81434517:A:G	50	100	1	0.4935
8:81434521:G:A	50	100	1	0.3194
8:81434701:T:A	50	100	1	0.09532
8:81434745:G:A	50	100	1	0.04503
8:81434826:T:C	50	100	1	0.02578
8:81435140:G:A	50	98	0.92	0.02251
8:81435384:A:T	50	100	1	0.3192
8:81435550:A:T	50	100	1	0.3192
8:81436188:G:A	50	100	1	0.01997
8:81436442:C:T	50	100	1	0.01452
8:81436544:T:G	50	100	1	0.345
8:81436747:G:T	50	100	1	0.0187
8:81436895:C:T	50	100	1	0.3192
8:81436945:G:A	50	100	1	0.01997
8:81437182:C:T	50	100	1	0.01144
8:81437253:G:A	50	100	1	0.2032
8:81437292:C:T	50	100	1	0.2015
8:81437351:G:T	50	100	1	0.02397
8:81437736:C:T	50	100	0.94	0.02015
8:81437858:A:G	50	100	1	0.345
8:81437868:C:T	50	100	1	0.4936
8:81437965:G:A	50	100	1	0.1149
8:81438259:T:A	50	100	1	0.02524
8:81438348:C:T	50	100	1	0.02397
8:81438462:T:C	50	100	1	0.02578
8:81438631:A:C	50	100	1	0.02397
8:81438648:T:C	50	100	1	0.01997
8:81438683:G:A	50	100	1	0.01834
8:81438835:G:A	50	100	0.98	0.01961
8:81439140:G:A	50	100	1	0.08624
8:81439207:C:T	50	100	1	0.04666
8:81439802:T:C	50	100	1	0.1843
8:81440016:T:C	50	100	1	0.3188
8:81440032:C:G	50	100	1	0.1146
8:81440058:C:G	50	100	1	0.0187
8:81440106:A:T	50	100	1	0.4572
8:81440843:T:G	50	100	1	0.4944
8:81441268:T:C	50	100	1	0.3188
8:81441359:G:T	50	100	1	0.3186
8:81441418:G:C	50	100	1	0.09314
8:81441605:G:A	50	100	0.97	0.09459
8:81441664:G:A	50	100	1	0.04593
8:81441795:A:C	50	100	1	0.01997
8:81441921:T:C	50	98	0.96	0.08333
8:81443118:G:A	50	100	1	0.01126
8:81443283:A:G	50	100	1	0.3186
8:81443386:A:G	50	100	1	0.494
8:81443432:C:T	50	100	1	0.01888
8:81443478:C:G	50	100	1	0.09459
8:81443484:T:C	50	100	0.91	0.01561
8:81443639:C:T	50	100	1	0.01126
8:81444163:C:G	50	100	0.98	0.01888
8:81444492:A:G	50	100	0.99	0.01126
8:81444877:T:C	50	100	1	0.3181
8:81444884:T:A	50	100	1	0.01126
8:81445445:G:A	50	100	1	0.02397
8:81445475:G:A	50	100	1	0.01434
8:81446786:A:G	50	100	1	0.02596
8:81447883:C:T	50	100	1	0.4947
8:81448218:A:C	50	100	1	0.01434
8:81448291:A:G	50	100	1	0.01888
8:81448443:C:T	50	100	1	0.02596
8:81448630:C:T	50	100	1	0.3424
8:81448631:A:G	50	100	1	0.3422
8:81448656:G:A	50	100	1	0.01888
8:81448660:A:G	50	100	1	0.3431
8:81448894:A:G	50	100	1	0.2003
8:81448996:T:C	50	100	1	0.01834
8:81449014:G:A	50	100	1	0.05084
8:81449286:C:T	50	100	1	0.2943
8:81449440:T:C	50	100	1	0.01307
8:81449544:G:A	50	100	0.97	0.3057
8:81449608:G:A	50	100	1	0.01652
8:81449918:A:G	50	100	1	0.08678
8:81450068:T:A	50	100	1	0.01652
8:81450202:T:C	50	100	1	0.01507
8:81450417:T:C	50	100	1	0.02524
8:81450529:A:G	50	100	1	0.01107
8:81450647:A:G	50	100	1	0.01652
8:81450809:C:A	50	100	1	0.2932
8:81450861:A:G	50	100	1	0.01652
8:81451107:G:T	50	100	1	0.3099
8:81451118:C:T	50	100	1	0.09368
8:81451126:G:A	50	98	0.94	0.03395
8:81451168:T:G	50	100	1	0.02923
8:81451173:A:G	50	100	0.99	0.3097
8:81451349:T:G	50	100	0.96	0.01743
8:81451442:G:A	50	100	1	0.3099
8:81452056:C:T	50	100	0.99	0.03141
8:81452093:A:C	50	100	1	0.02505
8:81452495:G:C	50	100	1	0.2874
8:81452543:C:T	50	100	1	0.01289
8:81452668:C:A	50	100	1	0.3379
8:81452759:C:T	50	100	1	0.0167
8:81452831:C:A	50	100	1	0.0167
8:81452924:C:A	50	100	1	0.01398
8:81452940:T:A	50	100	1	0.3041
8:81453329:A:G	50	100	1	0.1932
8:81453593:G:A	50	100	1	0.01144
8:81453786:G:T	50	98	0.97	0.03014
8:81453981:T:A	50	100	1	0.09296
8:81453982:A:T	50	100	1	0.09786
8:81454439:T:C	50	100	1	0.01688
8:81454612:C:A	50	100	1	0.0167
8:81454722:G:A	50	100	1	0.3052
8:81455110:C:T	50	100	1	0.0167
8:81455160:G:T	50	98	0.88	0.03431
8:81455260:C:T	50	100	1	0.02505
8:81455376:G:A	50	100	1	0.1915
8:81455413:G:A	50	100	0.86	0.05029
8:81455481:T:C	50	100	1	0.167
8:81455541:A:G	50	100	1	0.167
8:81455779:T:C	50	100	1	0.193
8:81456034:T:C	50	100	1	0.4176
8:81456089:C:A	50	100	1	0.236
8:81456655:C:T	50	100	1	0.01144
8:81456656:G:A	50	100	1	0.02524
8:81456715:A:G	50	100	1	0.04593
8:81456780:C:T	50	100	0.9	0.0138
8:81456944:G:A	50	100	1	0.124
8:81457473:C:G	50	100	1	0.4181
8:81457578:A:T	50	100	1	0.04593
8:81457748:C:T	50	100	1	0.04593
8:81457894:A:G	50	100	1	0.04593
8:81457933:G:C	50	100	1	0.1914
8:81458017:T:C	50	100	1	0.04593
8:81458300:A:T	50	100	1	0.01144
8:81458437:A:G	50	100	1	0.04593
8:81458461:C:T	50	100	1	0.2377
8:81458535:A:T	50	100	1	0.01398
8:81458992:G:T	50	100	0.99	0.01289
8:81459189:A:G	50	100	1	0.04593
8:81459195:A:G	50	100	1	0.04593
8:81459295:G:A	50	100	1	0.01979
8:81459638:T:C	50	100	1	0.04139
8:81459990:G:T	50	100	0.94	0.04539
8:81460043:A:G	50	100	1	0.1914
8:81460044:G:C	50	100	1	0.02524
8:81460303:G:A	50	98	1	0.09314
8:81460923:G:A	50	100	0.89	0.0167
8:81461012:C:T	50	100	1	0.01452
8:81461218:C:T	50	100	1	0.01979
8:81461253:T:A	50	98	0.97	0.1035
8:81461381:G:C	50	98	0.98	0.1031
8:81461519:A:G	50	100	1	0.0167
8:81461577:G:A	50	100	1	0.01144
8:81461871:C:A	50	100	0.92	0.01071
8:81461934:A:G	50	100	1	0.01979
8:81462101:G:A	50	100	0.99	0.01289
8:81462235:C:T	50	100	1	0.01398
8:81462341:T:C	50	98	0.93	0.04121
8:81462392:T:C	50	100	1	0.01888
8:81462789:T:A	50	100	1	0.04611
8:81463112:T:C	50	100	1	0.1912
8:81463201:A:G	50	100	0.94	0.04575
8:81463778:G:A	50	100	1	0.01162
8:81463789:G:T	50	100	0.95	0.0167
8:81463927:G:T	50	100	1	0.1923
8:81463962:G:A	49	100	1	0.1923
8:81464214:G:A	50	100	1	0.1923
8:81464325:T:C	50	100	1	0.01652
8:81464378:A:T	50	100	1	0.1923
8:81464464:C:T	50	100	1	0.2983
8:81464893:C:G	50	100	1	0.04139
8:81464896:T:C	50	100	1	0.01144
8:81465297:T:C	50	100	1	0.4163
8:81465589:G:C	50	100	1	0.2821
8:81465813:T:A	50	100	1	0.01888
8:81465837:A:G	50	100	0.87	0.05138
8:81465977:G:A	50	100	1	0.09296
8:81466071:C:T	50	98	1	0.01471
8:81466106:C:T	50	100	1	0.02505
8:81466451:A:T	50	100	1	0.01652
8:81466682:T:G	50	100	1	0.02505
8:81466855:G:C	50	100	1	0.01398
8:81467265:A:G	50	100	1	0.09296
8:81467436:C:A	50	100	0.99	0.1921
8:81467565:G:A	50	100	0.97	0.01979
8:81467581:A:T	50	100	0.99	0.1919
8:81467718:G:T	50	100	0.99	0.1051
8:81467837:G:A	50	100	1	0.01434
8:81468003:T:C	50	100	1	0.1211
8:81468236:G:T	50	100	0.99	0.1525
8:81468414:A:G	50	100	1	0.01216
8:81468508:A:T	50	100	1	0.2981
8:81468888:A:G	50	100	1	0.2985
8:81468964:A:C	50	100	1	0.01471
8:81469212:T:C	50	100	1	0.01362
8:81469332:T:C	50	100	1	0.2979
8:81469415:G:A	50	100	1	0.2979
8:81469430:G:A	50	100	1	0.09314
8:81469478:C:A	50	100	1	0.3912
8:81469681:G:A	50	100	1	0.01144
8:81470041:G:C	50	100	1	0.09332
8:81470078:G:A	50	100	1	0.0866
8:81470325:G:A	50	100	1	0.09332
8:81470506:G:A	49	100	0.99	0.2977
8:81470621:C:T	50	100	0.99	0.2976
8:81470796:G:A	50	100	1	0.01652
8:81471042:T:C	50	100	0.91	0.02288
8:81471159:T:G	50	100	0.99	0.2976
8:81471408:A:G	50	100	1	0.01652
8:81471477:C:T	50	100	1	0.04394
8:81471613:T:C	50	100	0.99	0.4568
8:81471658:C:T	50	100	0.97	0.15
8:81471699:A:G	50	100	0.99	0.4573
8:81472233:G:A	50	100	0.98	0.1712
8:81472442:A:G	50	100	1	0.2823
8:81472522:T:G	50	100	0.95	0.02088
8:81472873:T:C	50	100	1	0.02778
8:81473102:A:T	50	100	0.99	0.0748
8:81473336:T:C	50	100	1	0.4508
8:81473459:A:G	50	100	0.98	0.04702
8:81473555:C:T	50	100	0.96	0.04757
8:81473621:A:T	50	100	1	0.2941
8:81474220:T:C	50	100	1	0.0659
8:81474350:G:T	50	100	1	0.08188
8:81474403:T:G	50	100	0.97	0.01253
8:81474440:T:A	50	100	1	0.02778
8:81474502:G:A	50	100	1	0.02778
8:81474880:T:C	50	100	1	0.2941
8:81475059:G:A	50	100	1	0.06572
8:81475940:A:C	50	100	1	0.4504
8:81476254:G:A	50	100	1	0.02778
8:81476428:A:G	50	100	1	0.2938
8:81476445:T:A	50	100	1	0.01307
8:81476900:C:T	50	100	1	0.0817
8:81477173:A:T	50	100	1	0.4504
8:81477281:A:G	50	100	0.99	0.04031
8:81477575:G:A	50	100	0.98	0.04702
8:81478009:C:G	50	100	1	0.2939
8:81478300:C:T	50	96	0.96	0.443
8:81478382:G:C	50	100	0.98	0.1572
8:81478482:G:A	50	100	0.99	0.1563
8:81478525:C:T	50	100	0.99	0.1924
8:81478608:A:C	50	100	1	0.07988
8:81478672:T:A	50	100	0.99	0.1543
8:81478719:A:G	50	92	0.69	0.01289
8:81478821:G:A	50	98	1	0.01525
8:81478898:G:A	50	100	1	0.01271
8:81479575:T:C	50	100	1	0.02505
8:81479639:T:C	50	100	0.99	0.1509
8:81480096:C:T	50	100	1	0.0345
8:81480202:A:C	50	100	0.99	0.1509
8:81480614:G:A	50	100	1	0.07934
8:81480683:G:A	50	98	1	0.07934
8:81480817:C:G	50	100	1	0.0345
8:81480931:G:T	50	100	0.99	0.4036
8:81480966:G:A	50	100	0.99	0.1521
8:81480980:T:G	50	100	0.99	0.1899
8:81481279:A:G	50	100	0.97	0.02796
8:81481306:A:G	50	100	1	0.01452
8:81481308:T:A	50	100	0.98	0.01362
8:81482186:C:T	50	100	0.99	0.1514
8:81482467:G:A	50	100	0.99	0.4468
8:81483588:T:G	50	100	0.99	0.1046
8:81483590:T:G	50	100	0.99	0.2003
8:81483653:G:A	50	100	0.94	0.01235
8:81483770:T:G	50	100	1	0.02796
8:81483777:T:G	50	100	0.87	0.01235
8:81483795:T:C	50	100	1	0.0118
8:81483946:G:A	50	100	0.94	0.01235
8:81483950:C:G	50	100	0.99	0.1541
8:81484124:A:G	50	100	0.99	0.1552
8:81484663:A:T	50	98	0.93	0.02288
8:81484684:G:A	50	100	0.99	0.1906
8:81484779:C:T	50	100	0.86	0.03032
8:81484858:C:T	50	100	1	0.02796
8:81484933:G:T	50	100	1	0.02505
8:81484946:C:T	50	100	1	0.0118
8:81485418:C:T	50	100	0.99	0.01162
8:81485482:A:G	50	100	0.94	0.03268
8:81485557:A:T	50	100	0.99	0.1552
8:81485646:T:C	50	100	1	0.02796
8:81485842:C:T	50	100	1	0.02669
8:81485843:G:A	50	100	0.99	0.1541
8:81485860:A:G	50	100	1	0.07934
8:81485912:G:A	50	100	1	0.02814
8:81486325:C:T	50	100	1	0.07934
8:81486344:A:G	50	100	0.99	0.1543
8:81486783:G:A	50	100	1	0.01688
8:81486935:T:G	50	100	1	0.01616
8:81487029:G:T	50	100	1	0.0118
8:81487384:A:T	50	100	0.94	0.01307
8:81487609:A:G	50	100	1	0.07934
8:81487642:G:A	50	100	1	0.01489
8:81487648:A:T	50	100	1	0.1271
8:81487767:A:G	50	100	0.99	0.4566
8:81487785:T:C	50	100	0.95	0.0158
8:81487806:C:A	50	100	1	0.01525
8:81487923:G:C	50	100	1	0.01525
8:81488266:G:C	50	100	0.94	0.01344
8:81488421:T:C	50	100	1	0.07934
8:81489075:G:A	50	100	1	0.0118
8:81489363:C:T	50	100	1	0.0118
8:81489445:G:A	50	100	1	0.07934
8:81489472:C:T	50	100	1	0.01525
8:81489548:G:A	50	100	1	0.02687
8:81489705:A:T	50	100	0.98	0.04611
8:81489768:C:G	50	98	0.94	0.08533
8:81489846:C:T	50	98	0.99	0.01834
8:81489880:T:A	50	100	1	0.01634
8:81489947:C:T	50	100	0.96	0.04593
8:81489992:T:C	50	100	0.98	0.04702
8:81490035:G:C	50	100	1	0.01634
8:81490128:A:C	50	98	1	0.01525
8:81490155:G:A	50	100	0.88	0.01344
8:81490206:A:C	50	100	0.94	0.04575
8:81490213:C:A	50	100	0.95	0.01216
8:81490332:G:T	50	100	0.96	0.04811
8:81490340:A:G	50	100	0.97	0.0492
8:81490551:G:C	50	98	0.98	0.03286
8:81490741:T:C	50	100	0.98	0.02469
8:81491002:T:C	50	100	0.99	0.05592
8:81491043:C:A	50	100	1	0.03686
8:81491299:C:T	50	100	0.99	0.1632
8:81491431:T:C	50	100	1	0.3357
8:81491671:C:T	50	100	1	0.03268
8:81491676:C:T	50	100	0.99	0.3874
8:81491981:T:C	50	100	0.99	0.4562
8:81492806:C:A	50	100	1	0.08061
8:81492909:A:G	50	100	1	0.01162
8:81492914:T:C	50	100	0.99	0.3871
8:81493122:A:G	50	100	0.99	0.04993
8:81493198:G:A	50	100	0.99	0.3871
8:81493227:A:G	50	100	0.99	0.04938
8:81493489:T:G	50	100	0.99	0.04938
8:81493636:C:T	50	100	1	0.01307
8:81494156:C:T	50	100	1	0.0187
8:81494329:G:A	50	100	1	0.01162
8:81494495:T:G	50	98	1	0.01471
8:81494504:C:G	50	96	0.88	0.05084
8:81494564:G:A	50	100	1	0.0492
8:81494652:T:C	50	100	1	0.4552
8:81494660:A:T	50	100	1	0.01543
8:81494700:T:A	50	100	1	0.0492
8:81494880:C:T	50	100	1	0.01362
8:81495278:C:T	50	100	1	0.02633
8:81495416:C:T	50	100	1	0.04938
8:81495520:G:A	50	100	1	0.01162
8:81495750:T:C	50	100	1	0.08097
8:81496231:T:G	50	100	1	0.04975
8:81496453:T:C	50	100	1	0.02651
8:81496458:G:A	50	100	1	0.01362
8:81496769:G:A	50	100	1	0.1298
8:81497119:G:T	50	100	0.98	0.4889
8:81497488:A:G	50	100	1	0.02741
8:81497517:C:A	50	100	0.98	0.4132
8:81497633:G:A	50	100	0.98	0.4552
8:81497778:T:C	50	96	0.95	0.03486
8:81497837:G:T	50	100	1	0.01144
8:81497923:A:G	50	100	0.99	0.02106
8:81498272:C:A	50	100	1	0.05174
8:81499032:A:G	50	100	1	0.01489
8:81499246:G:A	50	100	0.98	0.4149
8:81499272:C:T	50	100	1	0.05156
8:81499565:G:A	48	95.8	0.97	0.1776
8:81499568:T:G	49	89.8	0.96	0.238
8:81499569:T:G	47	89.4	0.88	0.0472
8:81499643:C:T	50	100	0.99	0.05138
8:81499657:G:A	50	100	0.99	0.0207
8:81500044:C:T	50	100	1	0.02687
8:81500456:G:T	50	100	0.96	0.04121
8:81500758:C:A	50	100	0.99	0.1017
8:81500824:A:G	50	100	1	0.04339
8:81501828:G:A	50	100	0.99	0.07771
8:81501870:T:G	50	100	1	0.0158
8:81501961:G:A	50	100	0.99	0.1013
8:81502455:T:C	50	100	0.99	0.07752
8:81502482:T:A	50	98	1	0.04339
8:81502517:T:C	50	100	0.86	0.01761
8:81503973:A:T	50	96	1	0.02614
8:81504060:G:T	50	100	1	0.02614
8:81504891:T:G	50	100	0.98	0.1077
8:81505351:C:T	50	100	0.98	0.02633
8:81505366:C:T	50	100	0.98	0.01053
8:81505479:C:T	49	100	0.87	0.01253
8:81505916:G:A	50	100	0.93	0.03195
8:81505952:C:T	50	100	1	0.02269
8:81505977:A:G	50	100	0.99	0.4377
8:81506301:T:C	50	100	1	0.02269
8:81506307:T:A	50	100	1	0.02269
8:81506763:G:C	50	100	1	0.4902
8:81506865:A:G	50	98	1	0.01707
8:81506892:G:A	50	100	1	0.02542
8:81507193:G:C	50	100	1	0.4379
8:81507277:A:G	50	100	1	0.4381
8:81507318:G:A	50	100	1	0.02651
8:81507357:A:G	50	100	1	0.0236
8:81507398:G:A	50	100	1	0.02269
8:81507565:T:G	50	100	0.92	0.02251
8:81507694:C:T	50	100	0.95	0.0256
8:81507702:T:C	50	100	1	0.02288
8:81507754:C:T	50	100	1	0.02269
8:81507766:T:C	50	100	1	0.02269
8:81507837:G:A	50	100	1	0.02215
8:81507841:A:G	50	100	1	0.02269
8:81507932:A:G	50	100	1	0.02269
8:81507947:C:T	50	100	1	0.02269
8:81508000:A:G	50	100	1	0.0236
8:81508063:T:C	50	100	1	0.02596
8:81508479:T:G	50	100	1	0.4936
8:81508494:G:C	50	100	1	0.02269
8:81508577:T:C	50	100	1	0.02215
8:81508931:G:A	50	100	1	0.0236
8:81508947:T:A	50	100	1	0.02215
8:81509268:C:T	50	100	1	0.02269
8:81509431:C:T	50	100	1	0.0216
8:81509650:C:T	50	100	1	0.0236
8:81509668:C:T	50	100	1	0.02269
8:81509731:C:T	50	100	1	0.0236
8:81510009:G:A	50	100	0.99	0.04975
8:81510078:G:C	50	100	1	0.04575
8:81510297:G:A	50	100	1	0.02269
8:81510534:G:A	50	100	1	0.01688
8:81510577:T:C	49	100	1	0.01707
8:81510656:C:T	50	100	1	0.02215
8:81510739:T:C	50	100	1	0.0118
8:81510942:A:G	50	100	0.99	0.4375
8:81511350:T:C	50	100	1	0.02269
8:81511410:A:G	50	100	1	0.02179
8:81511528:A:G	50	100	0.99	0.3869
8:81511665:T:A	50	100	1	0.02269
8:81511717:C:T	50	100	1	0.4368
8:81511847:T:C	50	100	1	0.02215
8:81511917:A:T	50	100	0.98	0.3406
8:81512030:A:G	50	100	1	0.3651
8:81512107:T:C	50	100	1	0.04648
8:81512108:G:A	50	100	1	0.04648
8:81512433:G:A	50	100	1	0.02269
8:81512564:C:T	50	100	0.95	0.02269
8:81512683:C:G	50	100	1	0.02288
8:81512747:G:T	50	100	1	0.02269
8:81512779:T:C	50	100	0.93	0.02269
8:81512866:T:G	50	100	1	0.1069
8:81512917:A:G	50	100	1	0.1069
8:81513112:T:C	50	100	0.99	0.4788
8:81513113:G:T	50	100	0.99	0.02269
8:81513121:C:T	50	100	1	0.04285
8:81513184:T:G	50	100	1	0.02269
8:81513215:T:C	50	100	0.92	0.02269
8:81513437:G:T	50	100	1	0.05792
8:81513466:G:A	50	100	1	0.02269
8:81513519:T:G	50	100	1	0.03123
8:81513649:T:G	50	100	1	0.03105
8:81513916:G:A	50	100	1	0.02269
8:81513983:G:A	50	100	0.99	0.04847
8:81514177:A:G	50	100	0.98	0.3662
8:81514240:G:A	50	100	1	0.02269
8:81514267:C:T	50	100	1	0.02269
8:81514322:G:A	50	100	1	0.08079
8:81514495:T:C	50	100	1	0.0581
8:81514598:G:C	50	100	1	0.08079
8:81514819:A:C	50	100	1	0.2184
8:81514840:T:C	50	100	1	0.02614
8:81514859:A:G	50	100	0.99	0.4791
8:81515065:G:T	50	100	1	0.0581
8:81515238:A:G	50	100	1	0.03105
8:81515240:G:A	50	100	1	0.03105
8:81515309:T:C	50	100	1	0.08079
8:81515377:G:A	50	100	1	0.08079
8:81515451:T:C	50	100	1	0.02233
8:81515555:C:T	50	100	1	0.2171
8:81515737:G:A	50	100	1	0.01616
8:81515800:C:G	50	100	1	0.08061
8:81515838:A:G	50	100	0.98	0.2104
8:81516020:G:T	50	100	1	0.08061
8:81516022:C:T	50	100	1	0.08061
8:81516167:C:T	50	100	1	0.02215
8:81516309:G:C	50	100	1	0.08061
8:81516791:C:T	50	100	0.99	0.04956
8:81517253:T:C	50	100	1	0.08061
8:81517580:C:T	50	100	1	0.08079
8:81517687:G:A	50	100	1	0.08061
8:81518325:T:C	50	100	1	0.08079
8:81518591:G:A	50	100	1	0.08079
8:81518627:A:G	50	100	1	0.02215
8:81518769:T:C	50	100	1	0.2193
8:81518776:A:G	50	98	1	0.01688
8:81518797:A:G	50	100	1	0.0581
8:81519152:G:A	50	100	1	0.08079
8:81519166:T:C	50	100	1	0.08079
8:81519801:G:T	50	98	0.95	0.03359
8:81519834:T:A	50	100	1	0.08079
8:81520137:G:A	50	100	1	0.08079
8:81520760:G:A	50	100	1	0.08061
8:81520819:T:C	50	100	1	0.08061
8:81520851:A:G	50	100	0.96	0.3397
8:81521340:T:C	50	100	1	0.08007
8:81521616:G:A	50	100	1	0.09713
8:81521735:G:A	50	98	0.96	0.3711
8:81521749:C:T	50	100	1	0.09622
8:81521762:C:T	50	100	1	0.09713
8:81521824:T:C	50	100	1	0.09695
8:81521877:A:G	50	100	1	0.09695
8:81522131:A:T	50	100	1	0.02796
8:81522197:C:T	50	98	1	0.1211
8:81522200:G:A	50	98	1	0.1215
8:81522247:A:T	50	100	1	0.09913
8:81522322:C:G	50	100	1	0.02723
8:81522413:C:T	50	100	1	0.1304
8:81522799:T:C	50	100	1	0.1409
8:81522802:A:T	50	100	1	0.1409
8:81522809:C:T	50	100	0.98	0.02905
8:81523058:A:G	50	96	0.8	0.02578
8:81523074:G:A	50	100	0.98	0.01652
8:81523212:T:G	50	100	1	0.09677
8:81523221:A:G	50	100	0.93	0.1407
8:81523245:C:T	50	100	1	0.01543
8:81523309:A:T	50	100	1	0.09604
8:81523403:A:T	50	100	0.96	0.0167
8:81523513:G:T	50	100	0.98	0.01634
8:81523640:C:G	50	98	0.9	0.04121
8:81523737:G:C	50	100	1	0.09695
8:81523750:G:C	50	98	0.95	0.1429
8:81524018:T:C	50	100	0.98	0.03486
8:81524167:G:A	50	100	1	0.09713
8:81524309:G:A	50	100	1	0.05374
8:81524453:T:A	50	98	0.98	0.1458
8:81524480:A:T	50	100	1	0.05374
8:81524737:A:C	50	100	1	0.09695
8:81524886:G:A	50	98	0.92	0.0167
8:81525137:A:G	50	100	0.94	0.01053
8:81525162:T:G	50	100	1	0.09695
8:81525222:T:C	50	100	1	0.09695
8:81525529:A:T	50	98	1	0.06954
8:81525575:A:C	50	100	1	0.09695
8:81525657:A:G	50	100	1	0.09695
8:81525672:C:G	50	100	0.95	0.4443
8:81525773:A:C	50	100	0.98	0.01035
8:81525965:G:A	50	100	1	0.09659
8:81526021:T:G	50	100	1	0.02669
8:81526034:C:G	50	100	0.92	0.04793
8:81526200:C:T	50	100	1	0.09695
8:81526352:A:C	50	100	0.99	0.01525
8:81526808:G:A	50	98	0.93	0.02869
8:81526864:T:C	50	100	0.99	0.08043
8:81526876:T:A	50	100	0.98	0.08025
8:81526979:G:A	50	100	1	0.01107
8:81526986:A:G	50	100	0.98	0.1251
8:81527286:C:G	50	100	1	0.0955
8:81527392:T:C	50	100	0.97	0.1215
8:81527771:C:A	50	100	1	0.03613
8:81527910:G:A	50	100	0.99	0.1645
8:81527921:C:T	50	100	0.98	0.1476
8:81527922:G:A	50	100	0.98	0.02342
8:81527961:G:T	50	100	0.98	0.1592
8:81528139:G:A	50	98	0.99	0.07607
8:81528267:C:T	50	100	1	0.06972
8:81528280:T:C	50	100	0.99	0.1877
8:81528281:G:A	50	100	0.99	0.1845
8:81528631:T:C	50	100	0.99	0.06137
8:81528689:A:G	50	100	1	0.2636
8:81528805:G:T	50	100	1	0.2634
8:81529235:G:A	50	100	1	0.09332
8:81529459:C:T	50	98	1	0.03813
8:81529849:T:C	50	100	1	0.3373
8:81529913:T:A	50	100	0.88	0.02869
8:81530763:A:T	50	100	1	0.05265
8:81530969:A:T	50	100	0.77	0.0285
8:81531152:T:C	50	100	1	0.3377
8:81531546:G:A	50	100	1	0.02306
8:81531875:A:C	50	100	1	0.03032
8:81531936:A:C	50	100	1	0.3375
8:81532161:A:G	50	100	1	0.0354
8:81532714:G:A	50	100	1	0.02397
8:81532797:C:T	50	100	0.96	0.01652
8:81532989:C:A	50	100	1	0.06118
8:81533474:G:C	50	100	1	0.061
8:81533596:T:C	50	100	1	0.3371
8:81533763:G:A	50	100	1	0.234
8:81534121:A:T	50	100	1	0.3163
8:81534760:T:C	50	96	0.86	0.05628
8:81535042:G:A	50	100	0.99	0.06845
8:81536005:C:T	50	100	0.88	0.01362
8:81536797:C:T	50	100	0.94	0.03304
8:81537870:C:G	50	100	1	0.0374
8:81538075:G:A	50	100	1	0.02433
8:81538088:C:T	50	100	0.95	0.03014
8:81538670:C:T	50	100	0.99	0.1255
8:81538934:C:T	50	100	0.97	0.461
8:81538962:T:G	50	100	0.96	0.01126
8:81539101:G:A	50	100	1	0.3413
8:81539657:C:G	50	98	1	0.3353
8:81539673:C:T	50	100	1	0.03558
8:81540812:A:G	50	100	1	0.2446
8:81540939:G:A	50	100	1	0.01362
8:81541122:C:T	50	100	0.99	0.2498
8:81541477:G:A	50	100	0.99	0.05174
8:81541776:T:A	50	100	0.98	0.0581
8:81542126:A:G	50	98	1	0.2476
8:81542150:T:C	50	100	1	0.03177
8:81542656:A:C	50	100	1	0.0354
8:81542908:G:T	50	100	1	0.03686
8:81543131:T:C	50	100	1	0.0354
8:81543924:G:C	50	100	0.98	0.02723
8:81544055:A:T	50	100	0.98	0.1262
8:81544198:A:T	50	100	1	0.03032
8:81544206:A:C	50	100	1	0.2478
8:81544315:A:G	50	100	0.86	0.0207
8:81544494:C:T	50	100	1	0.03177
8:81544585:A:G	50	100	1	0.0354
8:81544854:G:C	50	100	1	0.03958
8:81544940:G:A	50	100	1	0.01035
8:81544947:C:T	50	100	1	0.03776
8:81545155:A:G	50	100	1	0.2476
8:81545273:C:T	50	94	0.94	0.1494
8:81545841:T:A	50	100	0.86	0.01924
8:81546124:T:C	50	100	0.98	0.03813
8:81547644:G:A	50	100	0.96	0.03395
8:81547853:T:A	50	100	0.89	0.06663
8:81548027:A:G	50	100	1	0.3177
8:81548800:G:T	50	100	1	0.01906
8:81549481:T:C	50	100	0.86	0.01053
8:81549578:G:A	50	100	1	0.02741
8:81549978:T:C	50	98	1	0.07262
8:81550013:C:T	50	98	0.98	0.3455
8:81550466:T:C	50	100	0.96	0.1077
8:81551136:T:C	50	100	0.97	0.1046
8:81551243:C:T	50	100	0.97	0.1044
8:81551603:G:T	50	100	0.97	0.1044
8:81551653:C:T	50	100	1	0.05628
8:81551987:C:T	50	100	0.99	0.02923
8:81552095:G:A	50	100	1	0.01797
8:81552671:A:G	50	100	0.98	0.1383
8:81552703:T:G	50	100	0.98	0.3755
8:81553375:G:A	50	100	0.98	0.09622
8:81553509:T:A	50	100	0.98	0.106
8:81553560:G:C	50	100	0.97	0.02524
8:81553624:G:A	50	100	0.99	0.01616
8:81554250:C:T	50	100	1	0.02923
8:81554553:A:G	50	100	1	0.05628
8:81554681:C:A	50	100	0.79	0.02106
8:81554839:G:A	50	100	0.99	0.1385
8:81554917:G:A	50	100	0.98	0.09604
8:81555026:G:A	50	100	1	0.01816
8:81555208:C:T	50	100	0.99	0.08969
8:81555764:A:C	50	100	1	0.05628
8:81556648:T:A	50	100	0.97	0.2148
8:81556961:G:A	50	100	1	0.04357
8:81558426:C:G	50	100	0.98	0.02996
8:81558968:G:A	49	100	1	0.0305
8:81559310:C:A	50	100	0.99	0.3865
8:81559373:G:A	50	100	0.98	0.3317
8:81559461:C:A	50	100	0.98	0.09604
8:81559508:A:C	50	100	1	0.01035
8:81559552:C:T	50	98	0.92	0.0187
8:81559589:C:A	50	100	0.99	0.01924
8:81559696:T:G	50	100	0.95	0.02179
8:81559703:T:A	50	100	1	0.05592
8:81560178:G:T	50	100	0.94	0.02015
8:81560281:C:A	50	100	0.99	0.02941
8:81562157:C:T	50	100	1	0.05592
8:81562408:A:G	50	100	0.99	0.02869
8:81562419:T:C	50	100	1	0.0305
8:81562936:G:A	50	100	1	0.04267
8:81563056:C:T	50	100	0.88	0.03504
8:81563273:C:T	50	100	1	0.03068
8:81563358:C:T	50	100	0.96	0.02215
8:81563530:C:A	50	100	1	0.01834
8:81563758:T:A	50	100	1	0.01797
8:81564579:C:T	50	100	1	0.01797
8:81564634:T:G	50	100	1	0.04303
8:81564830:A:G	50	100	1	0.03068
8:81565174:C:T	50	100	1	0.02869
8:81565389:C:T	50	98	0.94	0.01216
8:81565705:G:A	50	100	1	0.01797
8:81566024:G:T	50	100	0.99	0.3382
8:81566259:T:C	50	100	0.98	0.1035
8:81566511:A:T	50	100	0.99	0.1456
8:81566803:A:C	50	100	1	0.04303
8:81567393:T:A	50	100	0.98	0.1031
8:81567482:G:A	50	100	0.99	0.1452
8:81567641:T:C	50	100	0.94	0.04012
8:81567775:C:T	50	100	0.99	0.01816
8:81567843:C:A	50	100	1	0.01906
8:81567947:C:T	50	98	0.99	0.1389
8:81568484:G:T	50	100	1	0.01997
8:81568486:T:C	50	100	1	0.04267
8:81568831:A:C	50	100	1	0.03068
8:81569129:C:A	50	100	1	0.01779
8:81569591:C:A	50	100	1	0.0187
8:81569669:A:G	50	100	1	0.04357
8:81569902:G:A	50	100	1	0.04357
8:81570054:G:A	50	98	0.93	0.01652
8:81570591:C:A	50	98	0.98	0.1055
8:81570734:C:G	50	100	1	0.0187
8:81570746:A:G	50	98	0.99	0.2683
8:81570914:C:G	50	100	1	0.02215
8:81570947:C:A	50	100	0.97	0.01198
8:81571357:T:C	50	98	0.99	0.2876
8:81571373:G:A	50	100	1	0.02814
8:81571571:G:A	50	98	0.98	0.1055
8:81572102:C:T	50	100	0.92	0.01779
8:81572464:G:C	50	100	1	0.01779
8:81572813:C:T	50	100	1	0.04793
8:81572896:T:C	50	100	0.92	0.01271
8:81572904:T:C	50	100	1	0.03105
8:81572939:C:T	50	100	1	0.02887
8:81573333:G:A	50	100	0.98	0.04375
8:81573474:A:T	50	100	1	0.04993
8:81573512:C:A	50	100	1	0.2003
8:81573892:G:A	50	100	1	0.03649
8:81573959:G:C	50	100	1	0.03068
8:81574144:T:G	50	100	1	0.03976
8:81574196:A:C	50	100	1	0.02814
8:81574293:G:A	50	100	0.97	0.4753
8:81574388:T:G	50	100	1	0.01906
8:81574430:C:T	50	100	1	0.04394
8:81574491:C:T	50	100	1	0.04884
8:81574630:C:T	50	100	1	0.01779
8:81575166:C:T	50	100	1	0.03068
8:81575238:G:T	50	100	1	0.04394
8:81575430:G:A	50	100	0.97	0.09641
8:81575527:G:A	50	100	1	0.04394
8:81575849:A:G	50	100	1	0.02887
8:81576036:G:A	50	100	1	0.07208
8:81576210:G:A	50	100	1	0.02887
8:81576283:T:A	50	100	1	0.03068
8:81577706:A:C	50	100	1	0.07335
8:81577867:T:G	50	100	1	0.02887
8:81578001:A:G	49	100	1	0.03068
8:81578128:G:A	50	100	1	0.02269
8:81578732:C:G	50	100	1	0.01888
8:81578776:G:A	50	100	1	0.01253
8:81578803:A:T	50	100	1	0.01888
8:81579138:A:G	50	98	0.71	0.01979
8:81579165:A:T	50	100	1	0.03976
8:81580345:C:T	50	98	0.93	0.0187
8:81580352:G:A	50	100	0.96	0.03068
8:81580381:T:C	50	100	1	0.01906
8:81580480:T:C	50	100	1	0.04412
8:81580501:T:A	50	100	0.95	0.09568
8:81581045:G:T	50	100	1	0.01507
8:81581145:T:C	50	100	0.99	0.01616
8:81581494:A:G	50	100	0.98	0.3027
8:81581570:G:A	50	100	1	0.02197
8:81582055:G:A	50	100	1	0.0463
8:81582216:G:A	49	100	0.95	0.01761
8:81582267:C:T	50	100	1	0.07044
8:81582371:T:C	50	100	1	0.01761
8:81582401:G:A	50	100	1	0.07044
8:81582575:T:C	50	100	1	0.01743
8:81582790:A:G	50	100	1	0.01688
8:81583016:C:T	50	100	1	0.0207
8:81583416:A:C	50	100	0.98	0.3871
8:81583421:A:T	50	100	0.95	0.03486
8:81583620:A:G	50	100	1	0.0463
8:81583631:C:T	50	100	1	0.03322
8:81583736:A:C	50	100	1	0.1861
8:81583782:T:C	50	100	1	0.0463
8:81583846:C:T	50	100	1	0.01761
8:81584349:C:A	50	100	1	0.01761
8:81584437:T:C	50	100	1	0.04412
8:81584640:C:A	50	100	0.99	0.3756
8:81585053:T:G	50	100	0.99	0.1861
8:81585559:T:C	50	100	1	0.04648
8:81585634:G:A	50	100	1	0.01761
8:81585697:T:C	50	100	1	0.02542
8:81585793:C:A	50	100	1	0.02487
8:81585906:T:C	50	100	1	0.02451
8:81586052:T:C	50	100	1	0.05955
8:81586184:T:C	50	100	0.98	0.04194
8:81586238:G:C	50	100	1	0.02469
8:81586396:T:G	50	100	1	0.02451
8:81586754:C:T	50	100	1	0.02451
8:81586840:T:C	50	100	1	0.01761
8:81586855:G:A	50	100	1	0.02451
8:81586860:C:T	50	98	1	0.03304
8:81586866:A:C	50	100	1	0.0463
8:81586873:A:G	50	100	1	0.02451
8:81586896:C:T	50	100	0.99	0.384
8:81587038:G:A	50	100	1	0.02451
8:81587084:T:C	50	100	1	0.02451
8:81587105:G:A	50	100	1	0.02451
8:81587112:C:G	50	100	1	0.02451
8:81587152:G:T	50	100	1	0.02451
8:81587184:T:C	50	100	1	0.01743
8:81587374:C:A	50	100	0.96	0.01725
8:81587387:G:T	50	100	1	0.02451
8:81587406:G:A	50	100	1	0.02451
8:81587431:C:A	50	100	1	0.02469
8:81587589:C:T	50	100	1	0.02451
8:81587715:A:G	50	100	1	0.02451
8:81587820:G:C	50	100	1	0.02451
8:81587908:G:A	50	100	0.95	0.02451
8:81588101:C:A	50	100	1	0.02487
8:81588352:C:T	50	100	1	0.01688
8:81588594:T:A	50	100	0.99	0.2685
8:81588791:C:A	50	100	1	0.02451
8:81588792:G:A	50	100	0.88	0.01743
8:81588831:G:A	50	100	1	0.02451
8:81588925:C:G	50	100	1	0.04648
8:81589100:G:A	50	100	1	0.02505
8:81589140:G:C	50	100	1	0.02487
8:81589263:A:T	50	100	0.99	0.06754
8:81589314:T:C	50	100	1	0.03377
8:81589325:G:T	50	100	0.99	0.06681
8:81589461:C:G	50	100	1	0.03377
8:81589493:G:C	50	100	1	0.06718
8:81589495:G:C	50	100	1	0.03377
8:81589510:G:A	50	100	1	0.03377
8:81589716:A:G	50	100	1	0.04611
8:81589754:G:C	50	100	0.94	0.03776
8:81589813:T:C	50	100	1	0.03377
8:81590093:A:G	50	100	1	0.03377
8:81590142:T:C	50	100	1	0.03377
8:81590453:A:T	50	100	1	0.03504
8:81590504:G:T	50	100	1	0.0463
8:81590515:G:A	50	100	1	0.0463
8:81590580:C:T	50	100	1	0.03377
8:81590627:A:G	50	100	1	0.03377
8:81590760:G:A	50	100	1	0.343
8:81590781:A:T	50	100	1	0.03377
8:81591026:A:G	50	100	1	0.03377
8:81591459:A:G	50	100	1	0.03431
8:81591547:T:G	50	100	0.98	0.104
8:81591764:C:T	50	100	0.98	0.4729
8:81592064:C:A	50	100	0.98	0.04757
8:81592091:C:T	50	100	0.99	0.04775
8:81592130:A:G	50	100	0.99	0.04775
8:81592145:A:T	50	100	1	0.02251
8:81592341:T:G	50	100	0.88	0.01797
8:81592704:T:C	50	100	1	0.02487
8:81592810:A:G	50	100	0.99	0.04757
8:81592862:T:C	50	100	0.87	0.0138
8:81593287:T:C	50	100	0.99	0.04757
8:81593328:A:T	50	100	0.92	0.02451
8:81593437:T:C	50	100	0.99	0.04757
8:81593469:A:G	50	100	1	0.04593
8:81594188:G:C	50	100	0.98	0.04757
8:81594386:T:C	50	100	1	0.04757
8:81594787:C:T	50	100	1	0.1175
8:81594986:T:C	50	98	0.73	0.02015
8:81595122:A:G	50	100	0.94	0.1454
8:81595263:A:G	50	100	0.96	0.01961
8:81595283:C:G	50	98	0.92	0.01307
8:81595284:A:G	50	98	0.88	0.1151
8:81595291:T:C	50	94	0.95	0.2142
8:81595294:T:G	50	98	0.97	0.02469
8:81595347:G:A	49	95.9	0.93	0.06427
8:81595352:C:T	49	98	0.93	0.1229
8:81595355:T:G	49	100	1	0.01543
8:81595358:T:C	49	91.8	0.94	0.2066
8:81595362:C:T	49	100	0.86	0.05301
8:81595363:G:A	49	95.9	0.91	0.07044
8:81595447:G:A	50	98	0.75	0.03159
8:81595477:A:G	50	98	0.97	0.03903
8:81595614:T:C	50	100	1	0.1396
8:81595712:A:C	50	100	0.99	0.1131
8:81595919:C:T	50	100	1	0.02415
8:81596060:T:C	50	100	1	0.116
8:81596067:T:G	50	100	1	0.116
8:81596252:T:C	50	100	1	0.1158
8:81596318:A:C	50	100	1	0.1158
8:81596340:A:C	50	98	0.86	0.02578
8:81596505:A:G	50	100	1	0.02251
8:81596559:G:A	50	100	1	0.1233
8:81596662:A:G	50	100	1	0.1158
8:81597340:T:C	50	100	1	0.1158
8:81597368:A:C	50	100	1	0.1158
8:81597406:T:A	50	100	1	0.1158
8:81597713:G:A	50	100	1	0.1158
8:81597815:T:C	50	100	1	0.02251
8:81597840:A:G	50	100	1	0.02397
8:81597961:C:T	50	100	1	0.02397
8:81598334:A:G	50	98	1	0.0305
8:81598431:A:G	50	100	0.96	0.02215
8:81598505:C:T	50	98	0.96	0.1158
8:81598506:G:A	50	100	1	0.02923
8:81598555:T:C	50	100	0.98	0.1153
8:81598610:G:A	50	100	0.99	0.1153
8:81599009:G:A	50	100	0.98	0.1147
8:81599186:G:A	50	100	0.99	0.1156
8:81599265:A:C	50	96	0.94	0.06354
8:81599306:G:T	50	98	1	0.0817
8:81599458:G:C	50	100	1	0.2511
8:81599538:T:C	50	100	1	0.122
8:81599727:A:T	50	100	1	0.02397
8:81599865:G:A	50	100	1	0.02397
8:81600046:G:T	50	100	1	0.122
8:81600135:G:A	50	100	0.99	0.122
8:81600161:C:T	50	100	1	0.122
8:81600456:G:C	50	100	1	0.122
8:81600601:C:A	50	100	1	0.01852
8:81600615:A:G	50	100	0.94	0.02669
8:81600782:C:T	50	100	1	0.1218
8:81600797:C:A	50	100	1	0.1218
8:81600811:A:G	50	96	0.97	0.1233
8:81600839:T:C	50	100	1	0.1462
8:81600858:T:C	50	100	1	0.1218
8:81600920:G:A	50	100	1	0.1218
8:81600944:G:A	50	100	1	0.1218
8:81601051:T:A	50	100	1	0.08152
8:81601105:C:T	50	100	0.98	0.01816
8:81601334:G:T	50	100	1	0.122
8:81601370:G:C	50	100	1	0.122
8:81601431:A:G	50	100	1	0.122
8:81601630:T:C	50	100	1	0.122
8:81601693:G:A	50	100	1	0.122
8:81601700:A:C	50	100	1	0.122
8:81602006:G:A	50	100	1	0.03268
8:81602014:T:C	50	100	1	0.122
8:81602020:C:T	50	100	0.98	0.122
8:81602029:T:C	50	100	1	0.122
8:81602133:T:G	50	100	1	0.122
8:81602144:A:T	50	100	1	0.122
8:81602169:C:G	50	100	1	0.04938
8:81602195:G:A	50	100	1	0.02124
8:81602383:C:G	50	100	1	0.122
8:81602430:A:G	50	100	1	0.122
8:81602563:G:C	50	100	1	0.01035
8:81603137:T:C	50	100	0.94	0.1222
8:81603289:T:A	50	100	1	0.122
8:81603338:C:T	50	100	1	0.122
8:81603480:G:A	50	100	1	0.122
8:81603897:T:A	50	100	0.99	0.1875
8:81604109:A:T	50	100	1	0.03268
8:81604123:A:T	50	100	0.96	0.1017
8:81604124:A:T	50	100	1	0.0305
8:81604213:G:A	50	100	1	0.0118
8:81604278:C:T	50	100	1	0.1222
8:81604399:T:C	50	100	1	0.1222
8:81604402:A:G	50	100	1	0.1492
8:81604662:T:C	50	100	1	0.122
8:81604723:C:G	50	100	1	0.1222
8:81604745:G:A	50	100	1	0.0305
8:81604833:T:C	50	100	1	0.1222
8:81604901:T:G	50	100	1	0.1222
8:81604986:A:C	50	100	1	0.1222
8:81605160:C:T	50	100	1	0.1222
8:81605501:C:T	50	100	1	0.0216
8:81605502:G:A	50	100	1	0.1222
8:81605656:C:T	50	100	1	0.1222
8:81606036:G:C	50	100	0.98	0.01797
8:81606277:A:G	50	100	1	0.1222
8:81606577:C:T	50	100	1	0.01035
8:81606619:C:T	50	100	1	0.01416
8:81606988:A:G	50	100	0.98	0.02687
8:81607057:C:T	50	100	1	0.02469
8:81607498:T:C	50	100	1	0.01924
8:81607536:A:G	50	96	0.98	0.1816
8:81607622:C:T	50	100	0.98	0.1111
8:81607718:T:C	50	100	1	0.1247
8:81607724:C:T	50	100	1	0.04139
8:81607799:T:C	50	100	1	0.02106
8:81607975:G:A	50	100	1	0.1198
8:81607986:C:T	50	100	1	0.1198
8:81608014:T:C	50	100	0.9	0.01035
8:81608388:T:A	50	100	1	0.02778
8:81608481:G:C	50	100	1	0.1195
8:81608619:C:A	50	100	1	0.1195
8:81608709:A:C	50	100	1	0.1195
8:81608746:C:T	50	100	1	0.1195
8:81608835:C:T	50	100	1	0.1204
8:81608866:T:C	50	100	0.88	0.03377
8:81609017:A:T	50	100	1	0.02487
8:81609029:G:A	50	100	1	0.02415
8:81609106:T:C	50	100	1	0.1195
8:81609153:C:T	50	100	1	0.02415
8:81609241:A:G	50	100	0.98	0.1195
8:81609386:A:G	50	100	1	0.1195
8:81609511:C:G	50	100	1	0.1196
8:81609650:G:T	50	100	0.97	0.05011
8:81609856:C:T	50	100	1	0.3557
8:81609957:C:T	50	100	1	0.07553
8:81610486:G:A	50	100	1	0.02124
8:81610528:T:C	50	100	1	0.1207
8:81611091:A:G	50	100	1	0.4365
8:81611338:T:C	50	100	1	0.06282
8:81611431:C:G	50	100	1	0.1131
8:81611515:G:C	50	100	0.99	0.4198
8:81611792:T:A	50	100	0.98	0.02451
8:81611793:A:T	50	100	1	0.03068
8:81611876:T:G	50	100	1	0.02233
8:81611957:A:G	50	100	0.99	0.02633
8:81612311:T:C	50	100	1	0.09604
8:81612389:G:A	50	100	1	0.1048
8:81612440:G:A	50	100	1	0.01743
8:81612443:C:T	50	100	0.98	0.09677
8:81612822:A:G	50	100	1	0.1133
8:81612886:G:A	50	100	1	0.09677
8:81613005:C:T	50	100	1	0.09677
8:81613399:T:C	50	100	1	0.04067
8:81613584:C:A	50	100	1	0.09677
8:81613789:C:T	50	100	1	0.04158
8:81614215:C:T	50	98	0.88	0.04176
8:81614254:A:G	50	100	1	0.02814
8:81614550:C:A	50	100	1	0.02397
8:81614592:T:C	50	100	1	0.02142
8:81614967:C:T	50	100	1	0.02397
8:81615027:C:T	50	100	1	0.04993
8:81615160:T:C	50	100	1	0.02288
8:81615443:C:T	50	100	1	0.09677
8:81616086:G:A	50	100	1	0.4858
8:81616122:C:T	50	100	1	0.02397
8:81616718:T:C	50	100	1	0.2939
8:81616719:G:A	50	100	0.76	0.01779
8:81616755:T:C	50	100	0.99	0.01253
8:81616900:A:G	50	100	1	0.437
8:81616907:G:T	50	100	0.94	0.02705
8:81617056:T:C	50	100	1	0.07298
8:81617577:C:T	50	100	1	0.09677
8:81617638:G:A	50	100	1	0.09677
8:81617715:G:A	50	100	0.96	0.02669
8:81617927:T:C	50	100	0.99	0.1195
8:81618406:C:T	50	100	0.99	0.1204
8:81618673:T:C	50	100	1	0.09695
8:81618690:G:C	50	100	1	0.09677
8:81618758:G:A	50	100	0.93	0.01543
8:81619084:A:G	50	100	1	0.05011
8:81619562:G:A	50	100	0.95	0.02342
8:81619570:T:C	50	100	0.99	0.1202
8:81619618:G:A	50	100	0.99	0.1198
8:81619799:A:G	50	100	1	0.02288
8:81619813:G:A	50	100	0.95	0.02342
8:81620485:C:T	50	100	0.99	0.1193
8:81621146:C:T	49	100	1	0.01616
8:81621190:G:C	50	100	1	0.2921
8:81621290:T:C	50	100	0.96	0.02324
8:81621325:C:T	50	100	1	0.02288
8:81621421:G:A	50	100	0.96	0.02251
8:81621818:G:A	50	100	0.99	0.1207
8:81621960:T:A	50	100	1	0.03032
8:81622044:C:T	50	100	1	0.01725
8:81622108:C:T	50	100	1	0.07062
8:81622119:C:T	50	100	1	0.01816
8:81622203:C:A	50	100	0.98	0.01725
8:81622633:G:A	50	100	1	0.09695
8:81622699:C:T	50	100	1	0.07861
8:81623614:A:T	50	100	1	0.01489
8:81623718:T:G	50	100	1	0.04176
8:81623842:C:T	50	100	1	0.1198
8:81624088:G:A	50	98	1	0.1082
8:81624225:A:C	50	100	1	0.1073
8:81624571:C:A	50	100	1	0.04194
8:81624785:C:T	50	100	0.9	0.01507
8:81624821:C:G	50	100	1	0.1073
8:81624969:A:T	50	98	0.9	0.01525
8:81625066:G:T	50	100	0.99	0.06463
8:81625788:G:T	50	100	0.96	0.02251
8:81626230:A:G	50	100	1	0.01162
8:81626270:A:T	50	100	1	0.03032
8:81626395:G:A	50	100	1	0.1222
8:81626416:C:A	50	100	1	0.04176
8:81626909:G:T	50	100	1	0.1127
8:81626977:C:A	50	100	1	0.09695
8:81627105:T:C	50	100	1	0.1222
8:81627125:C:A	50	100	1	0.01035
8:81627167:A:G	50	100	1	0.09713
8:81627393:C:T	50	100	0.99	0.04067
8:81627394:G:A	50	100	0.95	0.02487
8:81627543:C:T	50	100	1	0.1129
8:81627915:C:A	50	100	1	0.467
8:81628050:C:T	50	100	1	0.04176
8:81628126:A:G	50	100	0.92	0.01452
8:81628524:A:T	50	100	1	0.0305
8:81629517:A:C	50	100	1	0.1222
8:81629874:G:A	50	100	1	0.03014
8:81630038:G:C	50	100	1	0.04176
8:81630567:C:A	50	100	1	0.1084
8:81630594:C:T	50	100	0.94	0.01434
8:81631307:C:T	50	100	0.95	0.01797
8:81631646:G:A	50	98	1	0.01979
8:81631684:T:G	50	100	1	0.08896
8:81631726:C:T	50	100	1	0.0158
8:81631822:A:G	50	100	1	0.05174
8:81632039:G:C	50	100	1	0.09659
8:81632055:A:G	50	100	0.85	0.04067
8:81632118:A:G	50	100	1	0.03159
8:81632147:G:A	50	100	1	0.09659
8:81632560:C:T	50	100	1	0.03976
8:81632942:A:T	50	100	1	0.01035
8:81633003:A:G	50	100	1	0.09641
8:81633202:C:T	50	100	1	0.09659
8:81633531:T:C	50	100	1	0.1271
8:81633551:C:T	50	100	1	0.03976
8:81633685:C:T	50	100	1	0.08769
8:81633686:A:G	50	100	1	0.08769
8:81633691:G:C	50	100	1	0.08769
8:81633735:G:T	50	100	1	0.02142
8:81633845:C:T	50	100	1	0.03268
8:81634005:C:T	50	100	1	0.09677
8:81634031:G:T	50	100	1	0.09677
8:81634412:G:C	50	98	1	0.01543
8:81634918:G:A	50	100	1	0.09659
8:81634976:G:A	50	100	1	0.09858
8:81635129:A:T	50	100	1	0.09659
8:81635223:A:G	50	100	0.99	0.01797
8:81635243:G:A	50	100	1	0.09659
8:81635697:A:G	50	100	1	0.09659
8:81636109:C:G	50	100	1	0.09659
8:81636713:T:G	50	100	1	0.08987
8:81636889:G:A	50	100	1	0.09659
8:81637286:G:A	50	100	1	0.09659
8:81637594:C:A	50	100	1	0.09659
8:81638445:G:C	50	100	1	0.09659
8:81638509:C:T	50	100	1	0.03976
8:81638549:C:G	50	100	1	0.05011
8:81638876:A:G	50	100	1	0.441
8:81639066:C:T	50	100	1	0.03286
8:81639209:C:A	50	100	1	0.09659
8:81639392:G:A	50	100	1	0.03976
8:81639519:A:T	50	100	1	0.09659
8:81639693:G:C	50	100	1	0.09659
8:81639734:T:C	50	100	0.99	0.04866
8:81639984:A:G	50	100	1	0.09659
8:81640121:T:G	50	100	1	0.4646
8:81640225:T:C	50	100	1	0.09659
8:81640226:A:G	50	100	1	0.09659
8:81640323:T:G	50	100	1	0.09659
8:81640788:C:T	50	100	1	0.09659
8:81640841:C:T	50	100	1	0.09659
8:81641076:C:G	50	100	1	0.09659
8:81641222:T:G	50	100	1	0.09659
8:81641462:A:C	50	100	1	0.4653
8:81641477:T:C	50	100	1	0.03976
8:81641496:T:G	50	100	1	0.05174
8:81641686:A:C	50	100	1	0.09659
8:81641748:A:G	50	100	1	0.293
8:81641777:A:T	50	100	0.99	0.09659
8:81641908:A:T	50	100	0.99	0.06554
8:81641986:T:C	50	100	1	0.09659
8:81642278:G:A	50	100	1	0.01688
8:81642333:A:G	50	100	1	0.09695
8:81642455:G:C	50	100	1	0.0561
8:81642464:C:T	50	100	0.99	0.01162
8:81642547:C:T	50	100	1	0.01035
8:81642583:G:A	50	100	0.95	0.01053
8:81642586:C:T	50	100	1	0.02397
8:81642763:G:A	50	100	1	0.09659
8:81642894:G:A	50	100	1	0.09659
8:81643316:C:T	50	100	1	0.08987
8:81643427:G:C	50	100	1	0.09659
8:81643551:C:T	50	100	1	0.09659
8:81643572:C:A	49	93.9	0.85	0.07916
8:81643885:G:A	50	100	1	0.09659
8:81643911:G:A	50	100	1	0.09659
8:81644418:A:G	50	100	1	0.09659
8:81644459:G:A	50	100	0.95	0.02251
8:81644849:C:A	50	100	0.97	0.01816
8:81645007:T:C	50	100	1	0.01543
8:81645373:C:G	49	100	1	0.09659
8:81645440:T:C	50	100	1	0.01035
8:81645456:G:A	50	100	1	0.09659
8:81645659:C:T	50	100	1	0.09659
8:81645866:A:G	50	100	0.99	0.354
8:81646188:C:T	50	100	1	0.09677
8:81646301:C:T	50	100	1	0.03286
8:81646446:C:T	50	100	1	0.09659
8:81646500:T:C	50	100	1	0.09659
8:81646663:G:C	50	100	1	0.01598
8:81647217:T:C	50	100	1	0.01471
8:81647344:G:A	50	100	0.94	0.02614
8:81647770:A:G	50	100	1	0.354
8:81648304:A:G	50	100	1	0.02142
8:81649306:G:C	50	100	1	0.08951
8:81649397:C:T	50	100	1	0.08951
8:81649736:G:A	50	100	1	0.03994
8:81649749:G:A	50	100	0.99	0.01325
8:81649836:A:C	50	100	1	0.01035
8:81650055:A:G	50	100	1	0.09659
8:81650211:C:T	50	100	1	0.01816
8:81650624:T:C	50	100	1	0.08987
8:81651331:G:A	50	100	1	0.03994
8:81651401:T:C	49	100	1	0.02142
8:81652576:G:A	50	98	0.86	0.03867
8:81652967:A:G	50	100	1	0.2932
8:81653001:T:C	50	100	1	0.03994
8:81653094:G:C	50	100	1	0.03994
8:81653172:T:A	50	100	1	0.05192
8:81653565:C:T	50	100	1	0.08951
8:81654222:G:T	50	100	1	0.0158
8:81654243:C:T	50	100	1	0.03994
8:81654370:T:G	50	100	0.94	0.02251
8:81654693:T:C	50	98	0.99	0.1242
8:81654695:T:C	50	100	1	0.03286
8:81654975:A:G	50	100	1	0.02142
8:81655036:A:G	50	100	0.94	0.02251
8:81655292:C:T	50	100	1	0.03994
8:81655406:C:T	50	100	1	0.02142
8:81655670:G:A	50	100	0.97	0.0305
8:81656005:T:C	50	100	1	0.09078
8:81656011:T:G	50	100	1	0.09005
8:81656098:C:G	50	100	0.99	0.03286
8:81656200:A:G	50	100	1	0.02941
8:81656228:T:C	50	100	1	0.02142
8:81656834:T:C	50	100	0.94	0.02869
8:81657241:A:G	50	100	1	0.01688
8:81657572:C:T	50	100	1	0.01525
8:81657614:T:C	50	100	1	0.02142
8:81657649:A:G	50	100	1	0.08987
8:81657729:T:G	50	100	1	0.02142
8:81658007:A:G	50	100	1	0.01035
8:81658155:C:T	50	100	1	0.3542
8:81658223:G:A	50	100	0.99	0.1242
8:81658352:C:T	50	100	1	0.03322
8:81658396:C:T	50	100	1	0.2932
8:81658679:A:G	50	100	1	0.04012
8:81658736:T:A	50	100	1	0.01543
8:81659199:C:A	50	100	1	0.09659
8:81660180:G:C	50	100	1	0.01525
8:81660413:C:G	50	100	0.93	0.02433
8:81660414:A:G	50	100	1	0.06463
8:81660861:C:T	50	100	1	0.01797
8:81661156:T:C	50	100	0.99	0.09005
8:81661304:C:T	50	100	1	0.02542
8:81661330:G:C	50	100	1	0.03994
8:81661345:C:T	50	100	1	0.09622
8:81661383:C:A	50	100	0.77	0.02015
8:81661402:A:G	50	100	1	0.01816
8:81662340:T:C	50	100	1	0.08951
8:81662499:C:A	50	100	0.96	0.02251
8:81662641:A:G	50	100	0.92	0.0256
8:81662795:T:C	50	100	0.94	0.01525
8:81663108:T:A	50	100	0.99	0.1233
8:81663513:C:A	50	100	1	0.02142
8:81663548:C:T	50	100	1	0.2932
8:81663822:G:A	50	100	1	0.02142
8:81664017:G:A	50	100	0.93	0.01035
8:81664156:C:T	50	100	1	0.05192
8:81664166:C:A	50	100	1	0.05192
8:81664983:T:C	50	100	1	0.02269
8:81665389:T:C	50	100	1	0.02959
8:81665525:C:T	50	100	1	0.08987
8:81665616:C:T	50	100	1	0.03286
8:81665726:T:C	50	100	0.99	0.01452
8:81665938:C:A	50	100	1	0.01525
8:81666194:T:C	50	100	1	0.01816
8:81666471:A:G	50	100	1	0.06518
8:81666495:A:G	50	100	0.99	0.05628
8:81666546:G:T	50	100	1	0.02142
8:81666690:A:G	50	100	1	0.09659
8:81666707:C:G	50	100	1	0.06445
8:81667510:G:C	50	100	1	0.0906
8:81667684:G:A	50	100	1	0.03994
8:81667892:C:T	50	100	0.84	0.05356
8:81668172:G:A	50	100	1	0.06463
8:81669090:G:C	50	100	1	0.0187
8:81669157:G:C	50	100	1	0.09659
8:81669339:C:T	50	100	1	0.05192
8:81669680:C:T	50	100	0.92	0.02741
8:81669724:T:C	50	100	1	0.06445
8:81669822:A:G	50	100	1	0.08751
8:81670059:G:C	50	100	1	0.05174
8:81670092:T:C	50	100	1	0.03286
8:81670133:A:C	50	100	1	0.01289
8:81670154:A:G	50	100	0.98	0.03195
8:81670886:T:C	50	100	1	0.05029
8:81670916:T:C	50	100	0.96	0.01289
8:81671536:G:T	50	100	1	0.2928
8:81672146:G:C	50	100	1	0.01035
8:81672210:G:T	50	100	1	0.01525
8:81672318:G:A	50	100	0.9	0.0276
8:81672740:T:C	50	100	1	0.01035
8:81672967:A:T	50	100	1	0.08969
8:81673029:T:G	50	100	1	0.03994
8:81673411:C:T	49	100	0.98	0.02142
8:81673534:G:A	49	98	1	0.08751
8:81674515:G:A	50	100	1	0.01035
8:81674542:G:T	50	100	1	0.09659
8:81675133:C:T	50	100	1	0.09659
8:81675255:C:A	50	100	0.99	0.02542
8:81676427:G:C	50	100	1	0.05174
8:81676653:T:A	50	100	1	0.09659
8:81676703:A:G	50	100	0.99	0.08969
8:81676845:T:C	50	100	0.99	0.01525
8:81677082:G:A	50	100	0.97	0.02251
8:81677158:C:T	50	100	0.98	0.01525
8:81677165:A:G	50	100	0.97	0.01816
8:81677459:T:C	50	100	1	0.08951
8:81677768:G:A	50	100	1	0.03286
8:81678218:G:A	50	100	1	0.01797
8:81678587:C:G	50	100	0.97	0.2745
8:81678626:G:A	50	100	1	0.465
8:81678843:C:T	50	100	0.97	0.02251
8:81678999:T:C	50	100	1	0.01107
8:81679057:A:C	50	100	1	0.061
8:81679419:C:T	50	100	0.98	0.02142
8:81679668:C:T	50	98	0.99	0.08951
8:81679809:G:A	50	100	0.99	0.0492
8:81679863:G:A	50	100	1	0.01525
8:81680401:T:G	50	100	0.99	0.03994
8:81681413:C:T	50	100	1	0.01816
8:81681943:C:T	50	100	0.99	0.08932
8:81682014:G:C	50	100	0.81	0.01126
8:81682063:A:T	50	100	0.98	0.02433
8:81682065:A:G	50	100	0.98	0.02433
8:81682447:T:A	50	100	1	0.01797
8:81683210:G:A	50	100	1	0.09659
8:81683432:C:T	50	100	0.98	0.02142
8:81683673:G:C	50	100	0.97	0.01834
8:81684116:C:T	45	97.8	0.9	0.02342
8:81684181:C:T	46	97.8	1	0.4444
8:81684526:G:C	47	97.9	0.76	0.06463
8:81684605:A:G	32	81.2	0.86	0.0325
8:81684607:C:G	36	80.6	0.83	0.03123
8:81684673:A:C	49	100	0.93	0.06009
8:81684812:G:T	50	100	0.91	0.03359
8:81685015:G:A	48	97.9	1	0.09659
8:81685273:T:C	50	100	0.88	0.01688
8:81685470:C:T	50	96	0.92	0.06427
8:81685516:T:C	50	100	1	0.03286
8:81685702:T:C	50	100	0.99	0.02451
8:81685708:T:C	50	100	1	0.08969
8:81686071:C:T	50	100	1	0.03286
8:81686076:C:A	50	100	0.98	0.1247
8:81686089:T:C	50	100	0.96	0.02288
8:81686121:A:G	50	100	0.95	0.01888
8:81686149:C:T	50	100	1	0.06427
8:81686323:G:T	50	100	0.93	0.02233
8:81686427:G:A	50	100	0.93	0.02233
8:81686673:A:G	50	100	0.99	0.3542
8:81686861:T:C	50	98	1	0.08951
8:81686969:G:A	50	100	0.99	0.02451
8:81687123:G:A	50	100	1	0.03286
8:81687792:A:T	50	100	0.95	0.1088
8:81687804:T:G	48	93.8	0.92	0.1225
8:81687806:G:T	49	95.9	0.88	0.08442
8:81687851:A:G	50	96	0.65	0.03322
8:81687916:G:A	50	100	1	0.09659
8:81688223:T:C	50	100	1	0.01271
8:81688569:G:A	50	100	1	0.03994
8:81688618:G:A	50	100	1	0.09713
8:81688856:A:G	50	100	1	0.03286
8:81689005:A:G	50	100	1	0.09604
8:81689203:A:G	50	100	1	0.01797
8:81689299:C:T	50	100	0.96	0.01816
8:81689611:C:A	50	100	1	0.3593
8:81689721:T:G	50	100	1	0.08987
8:81689815:G:A	50	100	0.84	0.01162
8:81690113:C:A	50	100	1	0.09659
8:81690132:A:G	50	100	1	0.01035
8:81690504:C:G	50	100	0.96	0.06391
8:81690800:C:T	50	100	1	0.08987
8:81690900:G:T	50	100	0.98	0.03086
8:81691002:A:G	50	100	1	0.06391
8:81691089:A:T	50	100	1	0.01797
8:81691245:G:A	50	100	1	0.09659
8:81691311:A:G	50	100	1	0.06391
8:81691362:C:T	50	100	1	0.01035
8:81691538:A:G	50	100	1	0.02687
8:81692007:C:T	50	100	0.99	0.4308
8:81692457:T:C	50	100	1	0.02669
8:81692598:G:A	50	100	1	0.03214
8:81692735:A:T	50	98	1	0.0906
8:81692738:A:T	50	98	0.94	0.2558
8:81693013:G:C	50	100	1	0.08987
8:81693019:C:T	50	100	0.99	0.459
8:81693088:T:C	50	100	1	0.05646
8:81693202:A:G	50	100	1	0.05628
8:81693217:C:T	50	100	0.99	0.01416
8:81693513:A:G	50	92	0.97	0.3108
8:81693515:A:G	50	96	0.97	0.1133
8:81693517:A:G	50	96	1	0.08061
8:81693519:A:G	50	100	1	0.02415
8:81693521:A:G	50	100	1	0.02415
8:81694113:A:G	50	100	0.97	0.02324
8:81694181:T:C	50	100	1	0.05628
8:81694291:G:A	50	100	1	0.03359
8:81694545:A:T	50	100	0.95	0.03014
8:81694547:A:G	50	100	1	0.4454
8:81694833:C:G	50	100	0.99	0.03177
8:81694913:C:T	50	100	1	0.03994
8:81695517:G:C	50	100	1	0.3853
8:81695550:G:C	50	100	1	0.03994
8:81696003:A:T	50	100	0.99	0.4484
8:81696643:A:G	50	100	1	0.09659
8:81697054:T:A	50	100	0.97	0.02378
8:81697101:G:A	50	100	1	0.01017
8:81697458:A:G	50	100	1	0.05628
8:81697540:G:A	50	100	0.99	0.01688
8:81697548:C:T	50	100	1	0.08987
8:81697676:T:C	50	100	1	0.05628
8:81697924:C:T	50	100	1	0.02415
8:81698043:A:G	50	100	1	0.05628
8:81698143:G:A	50	100	0.75	0.01906
8:81698244:C:T	50	100	1	0.05628
8:81698436:A:G	50	100	1	0.05628
8:81698529:T:C	50	100	1	0.01816
8:81698786:T:C	50	100	1	0.03214
8:81698872:C:A	50	100	1	0.03232
8:81699328:T:G	50	100	0.99	0.4481
8:81699422:T:A	50	100	1	0.09659
8:81699580:C:T	50	100	1	0.02415
8:81699650:G:A	50	100	1	0.03994
8:81699686:A:G	50	100	1	0.02415
8:81699882:T:C	50	100	1	0.08987
8:81699952:A:G	50	100	1	0.4455
8:81700050:T:C	50	100	1	0.02415
8:81700405:A:G	50	100	1	0.02887
8:81700774:C:T	50	100	1	0.05628
8:81701224:C:T	50	100	1	0.2269
8:81701768:A:C	50	100	1	0.09677
8:81702203:A:G	49	100	1	0.01725
8:81702355:T:C	50	100	0.98	0.09114
8:81703494:G:T	50	100	0.98	0.03431
8:81703611:C:T	50	100	0.97	0.03014
8:81703612:G:T	50	100	1	0.02959
8:81704112:A:C	50	100	0.99	0.3849
8:81704114:A:C	50	100	0.99	0.4463
8:81704302:T:C	50	100	1	0.2836
8:81704379:G:A	50	100	1	0.01707
8:81704510:G:A	50	100	1	0.03214
8:81704794:G:T	50	100	1	0.05628
8:81704962:T:A	50	100	0.93	0.04339
8:81705301:C:T	50	100	1	0.08987
8:81705432:C:T	50	100	1	0.08987
8:81705586:A:G	50	100	1	0.05628
8:81705783:G:A	50	100	1	0.05628
8:81706019:A:C	50	98	1	0.2834
8:81706196:A:G	50	100	0.99	0.4455
8:81706272:A:G	50	100	1	0.01543
8:81706395:G:A	43	97.7	0.96	0.01253
8:81706488:C:A	50	100	1	0.05664
8:81706566:T:C	50	100	0.98	0.09259
8:81706709:A:T	50	100	1	0.05011
8:81706835:A:C	50	100	1	0.05628
8:81707498:T:C	50	100	1	0.01035
8:81707539:C:T	50	100	0.97	0.02324
8:81707932:A:T	50	100	0.94	0.03014
8:81708111:A:G	50	100	1	0.05683
8:81708468:T:G	50	100	1	0.01797
8:81708946:G:A	50	100	1	0.03976
8:81709051:C:T	50	100	1	0.01271
8:81709428:T:C	50	98	0.99	0.3851
8:81709465:T:A	50	100	1	0.05628
8:81709546:T:G	50	100	0.98	0.09677
8:81709922:T:C	50	100	1	0.03758
8:81710753:G:A	50	100	1	0.01797
8:81711179:A:G	50	100	0.98	0.061
8:81711367:G:A	50	100	1	0.0118
8:81711579:C:T	50	100	1	0.0561
8:81711655:T:C	50	100	1	0.09677
8:81711694:A:T	50	100	1	0.05628
8:81711832:A:T	50	100	0.98	0.09132
8:81712094:C:T	50	100	1	0.03976
8:81712110:C:T	50	100	1	0.4454
8:81712317:A:T	50	100	1	0.01035
8:81712674:A:G	50	100	0.99	0.4648
8:81712807:G:A	50	98	0.94	0.02142
8:81712896:T:C	50	100	1	0.02959
8:81712965:G:T	50	100	0.98	0.01525
8:81712984:A:T	50	100	1	0.01017
8:81713145:C:T	50	100	1	0.1365
8:81713243:G:A	50	100	1	0.09695
8:81713267:C:G	50	98	0.99	0.3869
8:81713283:T:G	50	86	0.71	0.061
8:81713352:T:C	50	98	1	0.08987
8:81713391:A:G	50	100	1	0.05719
8:81713419:A:G	50	100	0.95	0.06536
8:81713911:G:A	50	100	1	0.01797
8:81714426:T:C	50	100	1	0.03976
8:81714634:C:T	50	100	1	0.07934
8:81714635:G:A	50	100	1	0.03976
8:81714643:A:G	50	100	1	0.01035
8:81715160:A:C	50	100	1	0.2834
8:81715301:A:G	50	100	1	0.08969
8:81715474:T:C	50	100	1	0.01834
8:81715479:T:C	50	100	1	0.03976
8:81715670:A:T	50	100	1	0.01816
8:81715718:G:A	50	98	1	0.02415
8:81715863:C:T	50	100	1	0.3882
8:81715864:G:A	50	100	1	0.01035
8:81716050:C:T	50	100	0.97	0.02378
8:81716064:G:A	50	100	0.97	0.05592
8:81716366:T:C	50	100	1	0.01035
8:81716735:G:A	50	100	1	0.01816
8:81716817:C:A	50	100	1	0.05628
8:81716869:C:T	50	100	1	0.4504
8:81717212:G:A	50	100	1	0.2269
8:81717500:G:A	50	100	0.97	0.4285
8:81717639:A:G	50	100	0.99	0.465
8:81717671:G:A	50	100	1	0.09695
8:81717675:T:C	50	100	1	0.03522
8:81717817:A:T	50	100	1	0.03976
8:81717905:C:T	50	100	0.98	0.1017
8:81718990:A:C	50	100	1	0.4459
8:81719256:G:A	50	100	1	0.02669
8:81719485:T:C	50	100	0.98	0.06445
8:81719602:T:G	50	100	1	0.03976
8:81719663:C:T	50	100	1	0.01816
8:81719718:T:A	50	100	1	0.02324
8:81719792:A:G	50	100	1	0.03304
8:81719811:A:C	50	100	0.99	0.01816
8:81719998:T:C	50	100	1	0.03304
8:81720078:G:T	50	100	1	0.02324
8:81720119:T:C	50	100	1	0.03068
8:81720459:C:T	50	100	0.99	0.3847
8:81721217:C:G	50	100	1	0.09713
8:81721513:C:T	50	100	1	0.0561
8:81721837:C:T	50	100	1	0.4454
8:81721843:T:C	50	100	0.95	0.02324
8:81722051:G:A	50	100	1	0.03304
8:81722112:T:C	50	100	1	0.02288
8:81722173:T:C	50	100	1	0.4454
8:81722889:A:T	50	100	1	0.03304
8:81723157:T:A	50	100	1	0.01434
8:81723387:G:A	50	100	1	0.02324
8:81723398:T:C	50	100	1	0.02324
8:81723461:C:A	50	100	1	0.01797
8:81723472:G:A	50	100	1	0.03359
8:81723491:G:A	50	100	1	0.05628
8:81723543:G:A	50	94	0.97	0.03304
8:81724105:A:G	50	98	1	0.03232
8:81724173:C:T	50	100	1	0.05556
8:81724195:G:A	50	100	1	0.06518
8:81724434:G:A	50	100	0.86	0.01797
8:81725098:C:G	50	100	0.97	0.0285
8:81725215:G:A	50	100	0.98	0.01489
8:81725410:A:G	50	100	1	0.01489
8:81725444:C:T	50	100	1	0.05065
8:81726122:G:A	50	98	1	0.01089
8:81726254:A:G	50	100	1	0.1487
8:81726289:G:C	50	100	0.99	0.4475
8:81727278:G:T	50	100	1	0.08896
8:81727583:A:G	50	100	1	0.0659
8:81727719:A:G	50	100	1	0.065
8:81727997:T:A	50	100	1	0.065
8:81728177:T:A	50	100	1	0.06518
8:81728232:C:T	50	100	1	0.065
8:81728321:A:G	50	100	1	0.06536
8:81728334:G:T	50	100	0.92	0.06536
8:81728448:C:G	50	96	0.97	0.03014
8:81728542:T:C	50	100	1	0.06536
8:81728574:C:G	50	100	1	0.06536
8:81728628:T:C	50	100	0.99	0.06554
8:81728668:A:G	50	100	1	0.065
8:81728708:T:C	50	100	1	0.01797
8:81728759:C:T	50	98	1	0.065
8:81728786:C:T	50	100	1	0.01561
8:81728787:C:T	50	98	1	0.065
8:81728890:C:T	50	100	0.97	0.06518
8:81728994:T:C	50	100	1	0.01035
8:81729013:C:A	50	100	1	0.065
8:81729190:A:G	50	100	1	0.02324
8:81729349:C:T	50	100	1	0.06808
8:81729519:G:C	50	100	1	0.065
8:81730016:C:T	50	98	1	0.065
8:81730036:A:T	50	100	1	0.01779
8:81730112:C:T	50	100	1	0.065
8:81730775:G:A	50	100	1	0.02324
8:81730928:G:A	50	100	0.99	0.05338
8:81731048:A:G	50	100	1	0.065
8:81731049:C:T	50	100	1	0.065
8:81731171:A:G	50	100	0.98	0.08224
8:81731419:T:C	50	98	1	0.06518
8:81731563:A:T	50	100	0.99	0.4466
8:81732207:G:A	50	100	1	0.1638
8:81732399:G:A	50	100	0.99	0.03341
8:81732533:C:G	50	100	1	0.04212
8:81733028:C:G	50	100	1	0.065
8:81733131:A:G	50	100	1	0.065
8:81733290:T:A	50	100	1	0.02324
8:81733317:C:T	50	100	0.91	0.0325
8:81733470:C:T	50	100	0.99	0.04176
8:81733476:T:C	50	100	1	0.01416
8:81733512:G:A	50	100	1	0.04176
8:81733693:G:A	49	100	1	0.01525
8:81733925:G:C	50	100	1	0.02324
8:81733936:A:T	50	100	1	0.065
8:81734109:A:G	50	100	1	0.04176
8:81734170:G:C	50	100	1	0.01271
8:81734234:C:T	50	100	1	0.04176
8:81734381:A:G	50	100	1	0.02324
8:81734475:C:T	50	100	1	0.0158
8:81734478:G:A	50	100	1	0.01797
8:81734498:T:G	50	100	1	0.065
8:81734499:T:G	50	100	0.99	0.08896
8:81734519:A:G	50	100	1	0.04194
8:81734530:A:C	50	100	1	0.0512
8:81734650:A:G	50	100	1	0.065
8:81735082:C:T	50	100	0.98	0.1124
8:81735186:G:A	50	100	0.99	0.0236
8:81735680:T:C	50	100	0.98	0.04394
8:81735800:A:T	50	100	1	0.01035
8:81735942:C:T	50	100	0.97	0.0472
8:81736076:A:G	50	100	1	0.04375
8:81736196:C:T	50	100	0.95	0.01598
8:81736357:C:G	50	98	1	0.02415
8:81736453:A:C	50	100	0.99	0.05283
8:81736776:T:C	50	100	1	0.02505
8:81736828:T:C	50	100	1	0.02288
8:81736885:A:G	50	100	1	0.02288
8:81736958:T:C	50	100	1	0.02288
8:81737010:G:A	50	98	0.98	0.06772
8:81737361:G:A	50	100	0.98	0.0118
8:81737481:C:T	50	100	1	0.02288
8:81737528:C:T	50	100	0.99	0.02342
8:81737685:T:C	50	100	1	0.02288
8:81737784:G:A	50	100	1	0.02288
8:81738122:T:C	50	100	0.94	0.01216
8:81738243:A:G	50	100	1	0.02052
8:81738288:A:T	50	100	1	0.02052
8:81738768:A:G	50	100	0.99	0.02052
8:81739006:C:T	50	94	0.95	0.4394
8:81739057:C:G	50	96	0.93	0.08479
8:81739383:G:A	49	100	1	0.02215
8:81739415:T:A	48	97.9	0.94	0.02215
8:81740050:T:G	49	100	0.97	0.01598
8:81740225:C:A	50	100	1	0.0138
8:81740408:A:G	50	100	1	0.0256
8:81740455:T:C	50	100	0.96	0.0158
8:81741205:G:A	50	98	0.98	0.1316
8:81741247:G:T	50	100	1	0.0256
8:81741593:C:A	50	98	0.95	0.01634
8:81741600:G:C	50	98	0.98	0.4653
8:81741751:C:T	50	96	0.99	0.1743
8:81741952:C:A	50	98	0.85	0.02415
8:81742023:A:G	50	100	1	0.07789
8:81742516:G:C	50	100	0.96	0.01307
8:81742876:G:A	50	100	0.96	0.01307
8:81743057:G:A	50	100	0.96	0.01307
8:81743171:A:T	50	98	0.99	0.01543
8:81743213:T:G	50	96	0.98	0.2939
8:81743401:C:T	50	100	1	0.104
8:81743576:C:A	50	100	1	0.0158
8:81743637:A:G	50	98	0.92	0.01688
8:81745066:G:A	50	100	0.9	0.01344
8:81745121:T:G	50	98	1	0.02832
8:81745458:C:T	50	98	0.99	0.1747
8:81745708:C:G	50	100	0.95	0.01325
8:81745735:A:G	50	100	1	0.1064
8:81746123:A:G	50	100	0.95	0.01325
8:81746642:C:G	50	100	0.95	0.01634
8:81747169:C:T	50	100	0.93	0.04575
8:81747361:A:G	50	96	0.98	0.1494
8:81747389:C:T	50	100	1	0.03758
8:81747436:A:G	50	100	0.96	0.01325
8:81747528:T:C	50	98	0.94	0.01362
8:81747532:T:G	50	100	1	0.01362
8:81747969:C:A	50	100	1	0.1037
8:81747982:C:T	50	100	1	0.01325
8:81748017:A:G	50	100	1	0.01325
8:81748299:G:A	50	98	0.87	0.02415
8:81748511:T:C	50	100	1	0.01325
8:81748884:G:A	50	98	0.97	0.01725
8:81749112:T:C	50	100	1	0.01325
8:81749212:A:G	50	98	0.99	0.01543
8:81749213:T:C	50	100	1	0.01362
8:81749419:C:T	50	100	1	0.01325
8:81750012:C:G	50	96	0.99	0.2947
8:81750094:T:C	50	100	1	0.0158
8:81750447:A:T	48	97.9	0.91	0.02923
8:81750459:G:A	50	90	0.98	0.1329
8:81750465:G:A	50	100	0.9	0.01362
8:81750638:T:A	50	100	0.95	0.04593
8:81750697:G:T	50	100	0.99	0.01634
8:81750841:C:T	50	100	1	0.01344
8:81750853:C:G	50	98	1	0.03159
8:81751186:G:A	50	100	1	0.01362
8:81751363:T:C	50	100	1	0.07771
8:81751563:A:T	50	98	0.98	0.1747
8:81751712:C:T	50	98	0.98	0.1325
8:81752073:T:C	49	100	1	0.0158
8:81752268:C:G	50	100	0.86	0.03486
8:81752488:A:G	50	96	0.99	0.2941
8:81752721:T:G	50	100	1	0.07771
8:81752799:A:G	50	100	1	0.01561
8:81752831:T:C	50	100	1	0.0158
8:81754400:A:G	50	100	0.93	0.01779
8:81754976:A:G	50	100	1	0.07771
8:81755241:A:G	50	100	0.99	0.07771
8:81755498:T:C	50	100	0.94	0.01725
8:81755639:C:G	50	100	0.95	0.04593
8:81755839:G:A	50	98	0.96	0.05483
8:81756351:G:T	50	100	1	0.02905
8:81756443:G:A	50	100	0.96	0.3337
8:81756526:G:A	50	100	0.96	0.3346
8:81756990:C:T	50	100	0.94	0.01598
8:81757328:T:C	50	98	0.95	0.1249
8:81757366:C:T	50	100	0.95	0.02705
8:81758177:G:A	50	100	0.96	0.02959
8:81758741:A:G	50	96	0.95	0.0512
8:81758876:C:T	50	100	0.95	0.03994
8:81758915:C:T	50	98	0.94	0.279
8:81759036:G:T	50	100	0.96	0.01979
8:81759038:G:C	50	100	0.97	0.4417
8:81759276:G:A	50	100	0.98	0.01961
8:81759874:T:C	50	100	0.98	0.158
8:81760289:C:T	50	100	0.98	0.2959
8:81760499:G:A	50	100	0.99	0.1836
8:81760563:G:A	50	100	0.94	0.01616
8:81761023:A:T	50	100	0.99	0.01053
8:81761188:G:T	50	100	0.99	0.3328
8:81761593:G:A	50	100	0.99	0.2723
8:81761602:C:T	50	100	0.99	0.1696
8:81762164:C:T	50	100	0.99	0.07807
8:81762503:C:A	50	100	0.94	0.01924
8:81762545:T:C	50	100	0.99	0.1926
8:81762672:C:T	50	100	0.99	0.08878
8:81763310:T:G	50	100	0.99	0.08878
8:81764701:A:G	50	100	0.99	0.1984
8:81764847:T:C	50	100	0.81	0.01198
8:81764984:A:G	50	100	1	0.01489
8:81765500:C:T	50	100	1	0.02651
8:81765544:T:C	50	100	0.99	0.2008
8:81765577:T:C	50	100	1	0.02124
8:81765877:G:A	50	100	0.98	0.01943
8:81766040:C:T	50	100	1	0.08206
8:81766158:G:T	50	100	0.99	0.2008
8:81766300:C:A	50	100	0.99	0.05556
8:81766412:T:G	50	100	0.98	0.1162
8:81766658:C:G	50	100	1	0.09949
8:81766822:T:G	50	100	0.99	0.1928
8:81767077:G:A	50	100	0.99	0.08878
8:81767514:G:T	50	100	1	0.03377
8:81768032:A:G	50	100	0.99	0.1928
8:81768183:C:G	50	100	0.99	0.01198
8:81768406:C:A	50	100	1	0.09949
8:81768517:G:A	50	100	0.99	0.02814
8:81768529:G:A	50	100	1	0.08224
8:81768585:G:T	50	100	1	0.1988
8:81768662:T:C	48	97.9	0.99	0.3348
8:81768674:C:A	45	97.8	0.99	0.3348
8:81768682:A:G	48	100	1	0.07898
8:81768894:C:T	48	93.8	0.99	0.3342
8:81769167:C:A	50	88	0.99	0.3344
8:81769282:C:T	47	91.5	0.99	0.191
8:81769417:C:G	50	96	0.99	0.3339
8:81769428:C:A	50	100	1	0.08188
8:81769434:C:G	49	100	0.99	0.2961
8:81769878:G:A	48	100	0.99	0.08878
8:81769879:G:T	48	100	0.99	0.08896
8:81770003:A:G	47	93.6	0.99	0.191
8:81770060:A:G	47	95.7	1	0.08206
8:81770108:A:C	46	87	0.99	0.2013
8:81770109:G:A	46	76.1	0.99	0.378
8:81770491:A:G	50	100	1	0.08206
8:81771012:G:T	50	98	0.99	0.08896
8:81771679:A:T	50	100	0.92	0.04684
8:81771959:A:C	48	95.8	0.99	0.1908
8:81772317:A:G	48	97.9	0.98	0.1674
8:81772738:G:C	50	96	0.97	0.08932
8:81772745:A:G	50	98	1	0.0817
8:81772772:T:G	50	100	0.99	0.05556
8:81772942:G:A	50	100	0.99	0.08878
8:81773291:C:T	50	100	1	0.09985
8:81773430:G:C	50	98	0.99	0.2968
8:81773822:A:G	48	93.8	0.99	0.3351
8:81773968:A:T	50	100	0.98	0.167
8:81774190:T:C	50	100	1	0.09949
8:81774299:G:T	50	100	1	0.09931
8:81774545:G:A	50	100	1	0.09949
8:81774675:C:A	50	100	1	0.09949
8:81775325:C:T	50	98	0.99	0.2778
8:81775573:A:G	50	100	1	0.2963
8:81775735:G:A	50	100	1	0.1983
8:81776040:A:T	50	100	1	0.1011
8:81776266:C:T	50	100	1	0.08878
8:81776533:T:C	50	98	1	0.1912
8:81776977:A:C	50	98	1	0.3747
8:81777228:A:G	50	100	1	0.1011
8:81777271:G:T	50	100	1	0.08224
8:81777297:C:T	50	100	1	0.08224
8:81777574:C:A	50	100	1	0.1011
8:81777702:G:A	50	100	1	0.08224
8:81777805:G:C	50	100	0.99	0.1674
8:81777834:A:G	50	100	1	0.09967
8:81777922:G:A	50	100	1	0.09096
8:81777988:A:G	50	100	0.97	0.04267
8:81778088:C:T	50	98	0.93	0.02142
8:81778114:C:A	50	100	1	0.09913
8:81778131:C:A	50	100	1	0.2729
8:81778409:C:T	50	98	1	0.2004
8:81778916:A:G	50	100	1	0.01235
8:81779011:A:T	50	100	1	0.08896
8:81779105:A:G	50	100	1	0.1983
8:81779221:T:A	50	100	1	0.01943
8:81779473:A:G	50	100	1	0.4239
8:81779555:T:A	50	100	1	0.08261
8:81779557:G:C	50	100	1	0.08261
8:81779574:T:G	50	100	1	0.1984
8:81779762:A:G	50	100	0.98	0.04339
8:81779953:T:C	50	100	1	0.335
8:81780020:G:A	50	100	1	0.1984
8:81780600:A:G	50	100	0.99	0.05556
8:81780664:C:T	50	100	1	0.01489
8:81780722:C:G	50	100	1	0.07988
8:81780910:C:T	50	100	1	0.08261
8:81781915:A:T	50	100	1	0.08787
8:81782236:A:C	50	98	1	0.4557
8:81782265:C:G	49	95.9	1	0.4428
8:81782357:T:C	47	97.9	0.94	0.1952
8:81782689:C:T	50	100	1	0.0659
8:81782739:C:T	50	100	1	0.4432
8:81783241:A:G	50	98	0.99	0.3081
8:81783508:A:G	50	100	1	0.3357
8:81783609:G:A	50	100	1	0.1796
8:81783720:A:T	50	100	1	0.08769
8:81783833:G:A	50	100	0.9	0.02996
8:81783934:G:T	50	100	1	0.06627
8:81784055:G:A	50	100	1	0.4664
8:81784492:A:T	50	100	1	0.1792
8:81784578:C:T	50	100	1	0.09895
8:81785090:C:T	50	100	1	0.4434
8:81785390:A:G	50	100	1	0.2638
8:81785533:G:A	50	100	1	0.4662
8:81785661:A:G	50	100	1	0.4443
8:81785784:A:T	50	100	1	0.4435
8:81785857:A:G	50	100	1	0.2638
8:81785870:A:G	50	98	1	0.06155
8:81786093:G:A	50	100	1	0.1975
8:81786127:G:A	50	100	1	0.4435
8:81786437:C:T	50	100	1	0.08769
8:81786606:G:A	50	100	1	0.09895
8:81786826:T:G	50	100	1	0.1796
8:81786886:G:C	50	100	1	0.4435
8:81787774:C:T	50	100	1	0.02741
8:81788798:G:A	50	98	1	0.327
8:81788826:C:A	50	100	1	0.02651
8:81789008:C:A	50	100	1	0.09877
8:81789206:A:G	50	98	1	0.03413
8:81789480:C:G	50	100	1	0.1794
8:81789616:G:A	50	100	1	0.1794
8:81789621:A:G	50	100	1	0.1794
8:81789797:T:C	50	100	1	0.1796
8:81789887:G:A	50	100	1	0.1796
8:81790000:T:C	50	100	1	0.4448
8:81790022:G:A	50	100	1	0.2651
8:81790089:C:T	50	100	1	0.1794
8:81790301:A:G	50	100	1	0.2649
8:81790375:T:C	50	100	1	0.1794
8:81790424:C:T	50	100	1	0.02614
8:81790495:A:T	50	100	1	0.1796
8:81790512:T:C	50	100	1	0.06718
8:81790562:T:C	50	100	1	0.1796
8:81790667:T:C	50	100	1	0.1797
8:81790773:T:A	50	100	1	0.1797
8:81791018:G:A	50	100	1	0.1797
8:81791067:C:G	50	100	1	0.4446
8:81791168:C:T	50	100	1	0.1972
8:81791450:A:T	50	98	1	0.1797
8:81791777:C:T	50	96	0.98	0.1567
8:81791857:A:G	50	100	0.92	0.0167
8:81791911:T:G	50	100	0.95	0.02869
8:81791916:C:T	50	96	1	0.1797
8:81791917:G:A	50	100	0.98	0.02342
8:81791921:C:T	50	100	1	0.03468
8:81792059:G:A	50	100	1	0.4454
8:81792105:A:C	50	100	1	0.1796
8:81792363:T:C	50	100	1	0.4444
8:81792540:A:G	50	100	1	0.1788
8:81792593:A:G	50	100	0.99	0.2638
8:81792618:G:A	50	100	1	0.1783
8:81792630:C:T	50	100	1	0.1786
8:81792761:A:G	50	100	1	0.1973
8:81792780:T:C	50	100	0.99	0.1786
8:81792814:G:A	50	100	0.99	0.1786
8:81792848:C:T	50	100	0.98	0.1783
8:81793229:A:G	50	100	1	0.2731
8:81793338:T:C	50	90	0.91	0.4187
8:81793386:A:G	50	100	0.92	0.03595
8:81793544:T:C	50	100	0.99	0.1549
8:81793562:G:C	50	100	0.99	0.1549
8:81793610:C:T	50	100	0.99	0.1532
8:81793716:T:A	50	100	1	0.1545
8:81793893:A:G	50	100	0.99	0.4806
8:81793944:T:C	50	100	1	0.1529
8:81794018:G:T	49	85.7	0.99	0.4949
8:81794021:T:G	49	95.9	0.89	0.01307
8:81794023:G:C	50	90	1	0.1525
8:81794029:G:A	47	89.4	1	0.1525
8:81794182:G:A	50	100	1	0.1527
8:81794204:A:G	50	100	0.98	0.3402
8:81794384:C:T	50	100	1	0.15310000000000001
8:81794522:G:A	50	100	1	0.1525
8:81794619:G:A	50	100	1	0.1532
8:81794833:T:C	50	100	1	0.1532
8:81794841:G:A	50	100	1	0.1532
8:81794861:G:A	50	98	0.99	0.2322
8:81794927:C:T	50	100	1	0.1532
8:81795013:C:T	50	100	1	0.1534
8:81795080:A:G	49	98	0.93	0.1661
8:81795101:A:C	50	100	1	0.06772
8:81795272:C:T	50	100	1	0.2524
8:81795473:G:A	50	100	1	0.3391
8:81795645:A:G	50	100	1	0.3391
8:81795746:A:G	50	100	1	0.3366
8:81795794:G:A	50	100	1	0.2522
8:81796415:C:T	48	95.8	0.97	0.09641
8:81796584:A:G	50	100	1	0.4081
8:81797542:T:C	50	100	1	0.2041
8:81797590:T:C	50	100	1	0.252
8:81797646:C:T	50	100	1	0.02687
8:81797875:C:T	50	100	1	0.02687
8:81797902:G:C	50	100	1	0.4078
8:81797914:A:C	50	100	1	0.02687
8:81798019:C:G	50	100	0.94	0.02342
8:81798030:T:C	50	100	1	0.0118
8:81798235:G:A	50	100	1	0.252
8:81798285:G:T	49	100	1	0.4081
8:81798385:G:A	50	100	1	0.02705
8:81798476:C:G	50	100	1	0.1514
8:81798721:A:G	50	100	1	0.02687
8:81798991:G:A	50	98	1	0.0167
8:81799918:A:G	50	100	1	0.3279
8:81800090:A:G	50	100	1	0.0659
8:81800694:A:C	50	100	1	0.4081
8:81800891:G:C	50	100	1	0.1512
8:81800988:G:A	50	100	1	0.09695
8:81801787:G:C	50	100	1	0.3637
8:81802092:A:G	50	100	1	0.09695
8:81802103:A:T	50	100	1	0.4081
8:81802685:T:A	50	100	1	0.4083
8:81802823:T:A	50	100	1	0.09677
8:81802918:T:C	50	100	1	0.1514
8:81802990:G:A	50	100	0.99	0.08388
8:81803617:C:T	50	100	1	0.252
8:81803931:A:G	50	100	1	0.01089
8:81804029:C:T	50	100	1	0.0158
8:81804334:A:T	50	100	1	0.252
8:81804578:T:G	50	98	1	0.3597
8:81804671:C:T	50	100	1	0.252
8:81805458:C:A	50	100	1	0.01471
8:81805791:A:G	50	100	1	0.252
8:81805793:G:T	50	100	1	0.252
8:81805808:A:C	50	100	1	0.252
8:81805872:A:G	50	100	1	0.3277
8:81805904:G:C	50	100	1	0.01471
8:81805919:C:T	50	100	1	0.01471
8:81806765:T:A	50	100	1	0.252
8:81807348:G:A	50	100	1	0.252
8:81807378:A:G	50	100	1	0.2516
8:81807427:G:A	50	100	1	0.05392
8:81807501:A:G	50	100	1	0.02723
8:81807573:G:A	50	100	0.96	0.04557
8:81807587:A:G	48	95.8	1	0.4081
8:81807872:T:C	50	100	1	0.4081
8:81807921:C:T	50	100	0.99	0.1373
8:81808116:C:A	50	100	1	0.252
8:81808169:T:C	50	100	1	0.252
8:81808465:G:A	50	100	1	0.4069
8:81808490:T:G	50	100	1	0.01471
8:81808525:G:A	50	100	1	0.252
8:81808636:A:G	50	100	0.99	0.1385
8:81808668:C:T	50	100	1	0.1523
8:81808810:G:C	50	98	1	0.252
8:81809155:C:A	50	100	1	0.252
8:81809356:T:C	50	100	1	0.2518
8:81809615:G:A	50	100	1	0.02687
8:81809794:G:A	50	96	1	0.01325
8:81809899:A:G	50	100	1	0.252
8:81810582:T:C	50	100	0.94	0.02996
8:81810759:T:C	50	100	1	0.3302
8:81810817:C:T	50	100	1	0.1514
8:81810876:A:C	50	100	1	0.252
8:81811045:C:G	50	100	1	0.01416
8:81811634:C:T	50	100	1	0.4081
8:81811756:T:A	50	100	1	0.3393
8:81812091:T:C	50	100	1	0.252
8:81812194:A:G	50	100	1	0.09877
8:81812296:A:T	50	100	1	0.4083
8:81812727:C:T	49	100	0.98	0.2491
8:81813342:C:T	50	100	1	0.05392
8:81813416:C:A	50	98	0.97	0.01543
8:81813648:T:G	50	100	1	0.02614
8:81813905:C:T	50	100	1	0.09895
8:81814447:G:A	50	100	1	0.3306
8:81814913:C:T	50	100	1	0.06826
8:81814966:T:C	50	100	1	0.4078
8:81815094:T:C	50	100	0.98	0.1273
8:81815280:C:T	50	100	1	0.252
8:81815285:A:T	50	100	1	0.252
8:81815334:T:C	50	100	1	0.09858
8:81815789:T:G	50	100	1	0.3281
8:81815879:T:C	50	100	1	0.252
8:81816068:T:A	50	100	1	0.2496
8:81816303:C:A	50	100	1	0.3638
8:81816848:C:T	50	98	1	0.252
8:81816975:A:G	50	96	0.99	0.1921
8:81817139:C:T	50	100	1	0.02687
8:81818680:T:C	50	100	1	0.2326
8:81818922:T:C	50	100	1	0.2594
8:81819171:C:T	50	100	1	0.252
8:81819242:G:A	50	100	1	0.3393
8:81819569:G:T	50	100	0.75	0.01743
8:81820280:C:A	50	100	1	0.2055
8:81820370:T:C	50	100	1	0.01471
8:81820476:A:G	50	100	1	0.02687
8:81820505:C:G	50	100	1	0.1512
8:81820590:T:C	50	100	0.94	0.02996
8:81820608:G:T	50	100	1	0.2496
8:81820611:T:C	50	100	0.94	0.02832
8:81820617:T:C	50	100	0.94	0.02796
8:81820618:T:C	50	100	0.94	0.02977
8:81820905:C:T	50	100	1	0.252
8:81821004:A:G	50	100	1	0.252
8:81821132:C:T	50	100	1	0.1511
8:81821369:G:T	50	100	1	0.06808
8:81821428:G:A	50	100	1	0.09858
8:81821896:T:G	50	100	1	0.2522
8:81822007:C:G	50	100	1	0.02705
8:81822083:C:T	50	100	1	0.02687
8:81822422:A:G	50	100	1	0.3393
8:81822668:G:A	50	100	1	0.252
8:81822755:C:T	50	100	1	0.0679
8:81822781:C:T	50	100	1	0.06808
8:81822966:A:G	48	93.8	0.91	0.02814
8:81822990:G:A	49	93.9	1	0.4081
8:81823224:A:G	50	100	1	0.4061
8:81823285:T:C	50	98	1	0.4061
8:81823442:C:T	50	100	0.97	0.07988
8:81823554:C:T	50	100	1	0.06772
8:81824160:T:C	50	100	0.93	0.01906
8:81824255:T:A	50	100	1	0.02687
8:81824471:T:A	50	100	1	0.1256
8:81824662:A:G	50	100	1	0.01471
8:81824691:A:G	50	100	1	0.408
8:81825510:T:C	50	100	1	0.2044
8:81825536:A:G	50	100	1	0.3802
8:81825551:C:T	50	100	1	0.1512
8:81825804:T:C	50	100	1	0.2522
8:81826572:C:G	50	100	1	0.408
8:81826894:C:T	50	98	0.98	0.03268
8:81827278:C:T	50	98	1	0.2524
8:81827555:T:G	50	100	1	0.01144
8:81827813:C:A	50	100	0.99	0.2522
8:81828267:A:C	50	100	0.99	0.2498
8:81828713:T:C	50	100	0.95	0.02397
8:81828765:T:C	50	100	1	0.02705
8:81828785:C:T	50	100	1	0.1505
8:81830008:G:C	50	100	1	0.1516
8:81830053:G:C	50	100	1	0.408
8:81830428:G:A	50	98	0.98	0.1371
8:81830443:C:T	50	100	1	0.01325
8:81830465:G:A	50	100	1	0.06772
8:81830549:T:C	50	100	1	0.0167
8:81830724:G:A	50	100	1	0.4072
8:81830785:C:A	50	100	1	0.01688
8:81830980:T:A	50	100	1	0.252
8:81831734:A:C	50	100	1	0.02705
8:81831944:G:A	50	100	1	0.252
8:81832107:A:G	50	100	1	0.2522
8:81833011:C:T	50	100	1	0.01325
8:81833330:A:G	50	100	1	0.02705
8:81833407:T:A	50	100	1	0.252
8:81833866:T:C	50	100	0.99	0.02723
8:81833888:G:C	50	98	1	0.3388
8:81834132:A:C	50	100	1	0.1485
8:81834201:C:G	50	100	1	0.4065
8:81834514:C:T	50	100	1	0.02705
8:81834516:T:C	50	100	1	0.252
8:81834529:A:G	50	100	1	0.01325
8:81834582:G:A	50	100	1	0.09659
8:81835282:G:A	50	100	1	0.0984
8:81835495:T:C	50	100	1	0.02705
8:81835948:T:C	50	100	1	0.4081
8:81836066:A:G	50	100	1	0.02705
8:81836114:T:C	50	100	1	0.252
8:81836202:A:T	50	100	1	0.252
8:81836439:T:A	50	100	1	0.252
8:81836614:C:T	50	100	1	0.2522
8:81836661:T:C	50	100	1	0.252
8:81836693:T:C	50	100	1	0.2495
8:81837977:A:T	50	100	1	0.08642
8:81838414:T:C	50	100	1	0.252
8:81838731:A:G	50	100	1	0.252
8:81839587:T:G	50	100	1	0.252
8:81840056:A:G	50	100	1	0.252
8:81840604:G:A	50	98	0.98	0.1273
8:81841115:T:C	50	100	1	0.2522
8:81841481:G:C	50	100	0.99	0.01779
8:81841788:C:T	50	100	1	0.09858
8:81841883:A:C	50	100	1	0.2498
8:81841905:A:C	50	100	1	0.2525
8:81842130:C:A	50	100	1	0.4078
8:81842225:C:G	48	100	1	0.339
8:81842287:C:G	45	95.6	0.99	0.2533
8:81842568:G:A	37	94.6	0.93	0.01144
8:81842617:G:C	40	75	0.99	0.4145
8:81842762:T:C	50	100	1	0.09858
8:81843118:C:A	50	100	1	0.4078
8:81843150:A:T	50	100	0.94	0.01961
8:81843174:A:G	50	100	1	0.2522
8:81843287:A:G	50	100	1	0.06409
8:81843564:G:C	50	100	1	0.2522
8:81843639:T:C	50	100	1	0.2522
8:81843701:G:A	50	100	1	0.2522
8:81843709:G:A	50	100	1	0.02596
8:81843772:G:A	50	100	1	0.04285
8:81843790:A:G	50	98	1	0.1512
8:81843805:C:G	50	100	1	0.06699
8:81843984:T:A	50	100	1	0.01416
8:81844332:C:G	50	100	1	0.1514
8:81844407:A:T	50	100	1	0.4078
8:81844855:C:T	50	100	0.99	0.2037
8:81844856:G:A	50	100	0.98	0.1641
8:81845925:T:C	50	98	1	0.4078
8:81845958:G:A	50	100	1	0.2522
8:81846007:A:G	50	100	1	0.02832
8:81846114:C:T	50	100	1	0.2522
8:81846178:A:G	50	100	1	0.09858
8:81846630:C:T	50	100	1	0.1514
8:81846693:G:T	50	100	1	0.1908
8:81846694:T:G	50	100	1	0.1908
8:81846828:G:A	50	100	1	0.2522
8:81847479:A:G	50	100	1	0.3411
8:81847585:C:A	50	100	1	0.09858
8:81848028:C:T	50	100	1	0.1514
8:81849016:T:G	50	100	1	0.2522
8:81849484:G:A	50	100	1	0.01471
8:81849732:A:G	50	100	1	0.02832
8:81849747:A:G	50	100	1	0.2522
8:81849856:A:G	50	100	1	0.01089
8:81850246:T:A	50	100	1	0.2522
8:81850253:A:G	50	100	1	0.02741
8:81850368:C:T	50	100	1	0.2522
8:81850599:T:C	50	100	1	0.2522
8:81850937:T:C	50	100	1	0.02832
8:81851183:A:G	50	100	1	0.3239
8:81851244:A:G	50	100	1	0.3308
8:81851581:G:T	50	100	1	0.01307
8:81851713:A:C	50	100	1	0.331
8:81851941:C:T	50	100	0.96	0.04539
8:81852071:A:G	50	100	1	0.2522
8:81852706:C:G	50	100	1	0.01307
8:81853114:C:G	50	100	1	0.01235
8:81853223:A:G	50	98	0.98	0.1374
8:81853302:G:A	50	100	1	0.02832
8:81853328:C:T	50	100	1	0.4078
8:81853783:C:T	50	100	0.96	0.04539
8:81854540:G:A	50	100	1	0.2522
8:81855163:T:G	50	100	1	0.25
8:81855666:A:C	50	100	1	0.3635
8:81855939:G:A	50	100	1	0.2522
8:81856306:G:C	50	100	1	0.1514
8:81856583:A:C	50	100	0.96	0.03286
8:81856940:A:T	50	100	1	0.3395
8:81857135:C:A	50	100	1	0.05392
8:81857369:C:A	50	100	1	0.09858
8:81858255:G:A	50	100	1	0.4168
8:81858541:C:G	50	100	1	0.02741
8:81858559:G:A	50	100	1	0.1908
8:81858773:C:T	50	100	1	0.3277
8:81859802:A:G	50	100	1	0.3401
8:81860327:T:C	50	100	1	0.2525
8:81860807:T:C	50	100	1	0.2504
8:81860924:C:T	50	100	1	0.01235
8:81861392:G:A	50	100	0.87	0.01561
8:81861637:A:T	50	100	1	0.4061
8:81861818:A:T	50	100	1	0.2331
8:81862207:C:T	50	100	1	0.2502
8:81862680:T:G	50	100	1	0.152
8:81862733:A:T	50	100	1	0.0118
8:81862864:A:G	50	100	1	0.02832
8:81863129:A:C	50	100	1	0.2525
8:81863423:C:G	50	96	0.99	0.1349
8:81863656:G:A	50	100	1	0.1518
8:81863868:G:A	50	100	1	0.1516
8:81864099:G:A	50	100	1	0.01471
8:81864623:A:C	50	100	0.99	0.02542
8:81864735:G:A	50	100	1	0.2518
8:81864827:A:G	50	100	1	0.4076
8:81864874:T:C	50	100	1	0.02741
8:81865481:G:A	50	100	1	0.2331
8:81865616:C:T	50	100	1	0.2522
8:81865704:T:C	50	100	1	0.2522
8:81866327:A:G	50	100	1	0.4072
8:81866332:G:A	50	100	1	0.3384
8:81866738:T:C	50	100	0.98	0.07789
8:81866944:G:A	50	96	1	0.2527
8:81867454:C:A	50	100	0.99	0.02723
8:81867774:G:A	50	100	1	0.04375
8:81867801:C:G	50	100	1	0.4686
8:81867993:T:C	50	100	1	0.01071
8:81868182:A:G	50	100	0.88	0.01598
8:81868288:A:G	50	100	1	0.4691
8:81868836:T:C	50	100	1	0.4717
8:81868859:T:C	50	100	1	0.0679
8:81869075:G:A	50	100	1	0.1253
8:81869353:C:G	50	100	1	0.4691
8:81869629:C:A	50	100	0.99	0.01598
8:81869680:C:A	50	100	1	0.01144
8:81869818:T:C	50	100	1	0.3326
8:81869862:G:A	50	100	1	0.4693
8:81869873:T:C	50	100	1	0.3931
8:81870217:T:A	50	100	1	0.4719
8:81870225:C:G	50	100	1	0.3878
8:81870827:A:C	49	98	1	0.165
8:81870876:C:G	49	95.9	0.68	0.03068
8:81870878:G:C	50	92	0.89	0.05737
8:81870882:G:C	49	95.9	0.97	0.02269
8:81870884:G:C	47	95.7	0.9	0.02669
8:81872102:A:C	50	100	1	0.02741
8:81872355:C:A	50	100	1	0.0276
8:81873051:G:A	50	100	0.99	0.3909
8:81873410:T:C	50	100	1	0.1705
8:81873485:C:T	50	100	1	0.06736
8:81873494:G:C	50	100	1	0.06736
8:81873739:G:T	50	100	1	0.09713
8:81873813:G:T	50	100	1	0.3874
8:81873819:G:C	50	98	1	0.01434
8:81873858:G:A	50	100	1	0.02923
8:81873917:G:A	50	100	1	0.4762
8:81874517:C:A	50	100	0.99	0.01961
8:81874625:A:T	41	75.6	0.82	0.2102
8:81874792:T:C	50	100	1	0.4762
8:81875552:A:G	50	98	1	0.1707
8:81875900:C:A	50	100	1	0.01434
8:81876020:T:C	50	100	1	0.3916
8:81876132:A:T	50	100	1	0.3032
8:81876438:G:A	50	100	0.98	0.03086
8:81876702:A:G	50	100	1	0.065
8:81876790:G:A	50	100	1	0.09568
8:81877101:A:C	50	100	1	0.1327
8:81877218:T:C	50	100	1	0.3798
8:81877374:T:C	50	100	1	0.39
8:81877728:C:A	50	100	1	0.0541
8:81877968:G:C	50	100	1	0.3028
8:81878174:C:T	50	100	1	0.02832
8:81878301:C:T	50	100	1	0.4766
8:81878490:T:C	50	100	1	0.4766
8:81878560:C:G	50	100	1	0.1236
8:81878655:C:T	50	100	0.92	0.01307
8:81879189:T:A	45	88.9	0.93	0.1026
8:81879191:T:A	47	95.7	0.98	0.0285
8:81879322:T:C	50	100	1	0.1236
8:81879564:T:G	50	100	1	0.3898
8:81879611:C:T	50	100	1	0.3898
8:81880089:A:C	50	100	1	0.02941
8:81880141:T:C	50	100	1	0.3896
8:81880349:A:T	50	100	1	0.3896
8:81880444:G:A	50	100	0.99	0.02505
8:81880642:C:T	50	100	1	0.02633
8:81880670:A:G	50	100	1	0.4873
8:81880679:C:T	50	100	0.98	0.207
8:81880707:G:A	50	100	1	0.09877
8:81880990:C:T	50	100	0.93	0.01725
8:81881088:C:T	50	100	1	0.02923
8:81881416:G:T	50	100	1	0.474
8:81881742:G:A	50	100	0.99	0.01961
8:81881814:G:A	50	100	1	0.01144
8:81881919:T:A	50	100	1	0.01888
8:81882025:G:A	50	96	1	0.13
8:81882061:G:A	50	100	1	0.474
8:81882727:A:T	50	100	1	0.05428
8:81883184:T:G	50	100	1	0.3896
8:81883488:G:C	50	100	1	0.4769
8:81883645:G:A	50	100	1	0.3896
8:81883929:A:G	50	98	0.98	0.04194
8:81884037:C:T	50	100	1	0.4769
8:81884392:G:A	50	100	1	0.1236
8:81884432:G:A	50	100	0.98	0.03486
8:81884527:T:C	50	100	0.93	0.01707
8:81884916:T:C	50	100	1	0.1325
8:81885121:A:T	50	100	0.99	0.1923
8:81885169:G:A	50	100	1	0.474
8:81885322:G:A	50	100	1	0.1236
8:81885443:G:A	50	100	1	0.4769
8:81885486:T:C	50	100	1	0.0285
8:81885578:G:T	50	100	1	0.02832
8:81885594:G:A	50	100	1	0.3037
8:81885975:T:C	50	100	1	0.06481
8:81886044:A:G	50	100	0.99	0.01943
8:81886103:A:G	50	100	1	0.4769
8:81886138:T:C	50	100	1	0.1236
8:81886777:C:T	50	100	0.94	0.02832
8:81886910:A:G	50	100	1	0.474
8:81887588:T:C	50	100	1	0.4771
8:81888061:C:T	50	100	0.97	0.03813
8:81888349:A:G	50	100	1	0.1302
8:81888582:T:C	50	96	0.98	0.3896
8:81888768:G:A	50	100	1	0.4746
8:81888845:A:G	50	100	0.97	0.07262
8:81889110:A:G	50	100	0.99	0.1236
8:81889368:A:G	50	100	1	0.4746
8:81889569:C:T	49	100	1	0.04285
8:81890176:T:C	50	100	1	0.01416
8:81890434:T:A	50	100	0.99	0.3125
8:81890444:T:G	50	100	0.99	0.3867
8:81890525:C:T	50	100	0.99	0.1656
8:81890921:T:A	50	100	0.99	0.02215
8:81891231:A:T	50	100	1	0.04339
8:81891330:T:C	50	100	0.74	0.0256
8:81891419:A:G	50	100	1	0.2591
8:81891495:T:C	50	100	0.99	0.06645
8:81891686:A:G	50	100	1	0.2591
8:81891786:T:C	50	100	0.92	0.02723
8:81892451:T:C	50	100	1	0.2598
8:81892794:T:C	50	100	0.93	0.01707
8:81893900:G:A	50	100	0.95	0.02215
8:81894052:T:C	50	100	0.99	0.01997
8:81894399:G:A	50	100	1	0.2466
8:81895014:G:C	50	100	1	0.2466
8:81895114:G:A	50	98	1	0.3965
8:81895812:A:T	50	100	0.87	0.01144
8:81895896:T:C	50	100	1	0.2507
8:81896020:A:G	50	100	0.99	0.3361
8:81896077:C:T	50	100	1	0.3962
8:81896131:T:A	50	100	0.95	0.01398
8:81896354:G:A	50	100	0.99	0.278
8:81896550:A:G	50	100	1	0.01253
8:81896572:A:G	50	100	1	0.3903
8:81896664:T:C	50	100	1	0.2569
8:81897225:T:G	50	100	0.99	0.2001
8:81897525:A:G	50	100	1	0.03377
8:81897727:A:G	50	96	0.99	0.2578
8:81897872:C:A	50	100	0.96	0.01452
8:81898486:T:G	50	100	1	0.01362
8:81898703:C:T	50	100	0.96	0.01452
8:81898985:G:A	50	100	0.96	0.01452
8:81899757:G:A	50	100	1	0.03794
8:81899784:A:C	50	100	1	0.2934
8:81900040:T:C	50	100	1	0.01888
8:81900141:C:A	50	100	1	0.01906
8:81900174:C:T	50	100	1	0.01253
8:81900517:C:T	50	100	1	0.05991
8:81900549:G:A	50	100	0.93	0.01707
8:81900832:T:C	50	100	1	0.08805
8:81901091:G:A	50	100	0.97	0.01707
8:81901337:G:C	50	100	0.99	0.2001
8:81901376:C:T	49	100	1	0.2495
8:81901719:G:A	50	100	1	0.03286
8:81901750:G:C	50	100	0.99	0.01906
8:81901779:G:A	50	100	1	0.3357
8:81901792:C:T	50	100	0.99	0.01289
8:81901921:A:G	50	98	1	0.3533
8:81901972:G:A	50	100	1	0.2495
8:81902174:G:T	50	100	1	0.1692
8:81902314:T:C	50	100	1	0.2945
8:81902541:G:A	50	100	1	0.3551
8:81902819:A:G	50	100	1	0.04176
8:81903147:C:A	50	100	1	0.03359
8:81903405:G:A	50	100	1	0.1196
8:81903419:C:T	50	100	1	0.2493
8:81903486:G:A	50	100	1	0.2943
8:81903527:C:T	50	100	0.99	0.02723
8:81903572:G:T	50	100	1	0.3965
8:81903692:G:C	50	100	1	0.01271
8:81903725:A:C	50	100	1	0.3362
8:81903739:G:A	50	100	0.97	0.02179
8:81904129:A:G	50	100	0.95	0.01107
8:81904278:T:G	50	100	1	0.1997
8:81904478:T:G	50	100	1	0.3733
8:81905454:A:G	50	100	1	0.03286
8:81905770:C:T	50	100	1	0.4138
8:81905871:C:G	50	100	0.92	0.01543
8:81906696:C:G	50	100	0.93	0.01779
8:81907088:C:G	50	100	1	0.4134
8:81907326:G:C	50	100	0.98	0.03504
8:81907454:G:A	50	100	1	0.04158
8:81907938:T:G	50	100	1	0.4136
8:81908558:A:G	50	100	0.99	0.2778
8:81908843:C:T	50	100	1	0.01707
8:81908986:A:T	50	100	1	0.3965
8:81909424:C:T	50	100	0.97	0.02179
8:81909462:G:A	50	100	1	0.0423
8:81909661:G:A	50	100	1	0.4136
8:81910036:A:C	50	100	1	0.01235
8:81910053:G:T	50	100	1	0.4136
8:81910284:C:T	50	100	1	0.1196
8:81910465:G:A	50	100	1	0.4136
8:81910910:T:A	50	100	0.99	0.01107
8:81911801:G:C	50	100	0.85	0.01289
8:81911811:T:G	50	98	1	0.3969
8:81912028:T:C	50	98	1	0.3326
8:81912907:C:A	50	100	0.97	0.02179
8:81912956:G:T	50	100	0.96	0.01434
8:81912988:G:T	50	98	1	0.3969
8:81913279:C:A	50	100	1	0.05846
8:81913321:T:G	50	100	1	0.3965
8:81913324:G:C	50	100	1	0.01707
8:81913353:A:G	50	100	1	0.4136
8:81914188:A:T	49	100	1	0.01725
8:81914860:C:G	50	100	1	0.03359
8:81914970:T:C	50	100	1	0.01362
8:81915059:C:G	50	100	1	0.1262
8:81915458:A:C	50	100	1	0.01725
8:81915516:C:A	50	100	0.97	0.02179
8:81915676:G:T	50	100	1	0.2945
8:81915814:G:A	50	100	0.98	0.03776
8:81916354:T:C	50	100	1	0.232
8:81916467:C:T	50	100	0.95	0.03377
8:81916622:A:G	50	100	1	0.2947
8:81916815:C:T	50	100	1	0.3963
8:81917100:C:T	50	100	1	0.09277
8:81917237:A:G	50	100	1	0.4134
8:81917302:A:G	50	100	1	0.4134
8:81917321:T:C	50	100	1	0.4134
8:81917412:T:C	50	100	1	0.1687
8:81917774:C:T	50	100	1	0.3963
8:81917809:G:A	50	100	1	0.3962
8:81917893:C:G	50	98	1	0.04212
8:81917937:T:C	50	100	1	0.2347
8:81918187:C:A	50	100	1	0.0423
8:81918232:G:A	50	100	1	0.09277
8:81918268:G:A	50	100	1	0.2947
8:81918628:G:A	50	100	1	0.2948
8:81918759:C:T	50	100	1	0.2947
8:81919386:G:A	50	100	0.96	0.02288
8:81919659:T:A	50	100	0.96	0.01452
8:81919735:T:C	50	100	1	0.01325
8:81919768:C:T	50	100	0.96	0.01452
8:81920358:A:T	50	100	1	0.03322
8:81920566:A:G	50	100	1	0.3965
8:81920596:G:A	50	100	1	0.2945
8:81920778:A:G	50	100	1	0.4141
8:81921657:C:T	50	100	1	0.01707
8:81921670:A:C	50	100	1	0.01271
8:81925431:C:A	50	100	1	0.01707
8:81925837:A:T	48	81.2	0.98	0.4227
8:81926706:A:G	50	100	1	0.01434
8:81926735:G:A	50	100	1	0.3963
8:81926929:T:G	50	100	1	0.4134
8:81927256:A:C	50	100	0.99	0.03322
8:81928456:G:A	50	100	0.98	0.01017
8:81928889:G:T	50	100	1	0.01761
8:81928965:A:G	50	100	1	0.01271
8:81929006:A:G	50	100	0.97	0.04811
8:81929421:C:T	50	100	1	0.01707
8:81930792:A:G	50	100	1	0.3898
8:81931217:G:A	50	100	1	0.06536
8:81931506:G:A	50	100	1	0.01235
8:81931591:A:G	50	100	1	0.4132
8:81931893:G:A	50	100	1	0.2108
8:81932329:T:C	50	100	1	0.3962
8:81932461:G:C	50	100	1	0.01434
8:81932907:T:C	50	100	1	0.06082
8:81933004:C:G	50	100	1	0.2328
8:81933345:T:G	50	100	0.99	0.01906
8:81933411:A:G	50	100	1	0.01235
8:81933599:A:T	50	100	0.96	0.03322
8:81933782:C:A	50	100	0.87	0.01162
8:81933829:G:T	50	100	1	0.01688
8:81934304:C:T	50	100	1	0.01688
8:81934420:A:C	50	98	1	0.3969
8:81934828:T:A	50	100	1	0.01525
8:81935517:G:A	50	100	1	0.01688
8:81935535:C:T	50	100	1	0.01688
8:81936003:A:G	50	100	1	0.05683
8:81937217:C:T	50	100	1	0.2948
8:81937229:T:A	50	100	1	0.3962
8:81937423:C:A	50	100	1	0.06536
8:81937935:C:T	50	100	1	0.04267
8:81938141:T:C	50	100	1	0.01688
8:81938538:A:C	50	100	1	0.4143
8:81938721:A:C	50	100	0.99	0.01906
8:81939803:C:T	50	100	0.96	0.01344
8:81941558:C:A	50	98	1	0.2948
8:81942411:C:A	50	100	1	0.03431
8:81942476:T:A	50	100	1	0.3638
8:81942522:A:C	50	100	1	0.2347
8:81942857:T:C	50	100	1	0.01253
8:81942903:G:A	50	100	1	0.03286
8:81943137:G:A	50	100	1	0.01707
8:81943288:T:C	50	100	1	0.3753
8:81943508:C:G	50	100	0.98	0.02524
8:81944919:G:C	50	100	0.96	0.02197
8:81945029:G:T	50	98	1	0.3954
8:81945286:T:C	50	100	1	0.3359
8:81946360:C:T	50	100	0.93	0.03794
8:81946447:G:A	50	100	0.97	0.02015
8:81946545:A:G	50	98	0.99	0.3174
8:81947044:A:G	50	100	0.88	0.02905
8:81947402:T:C	50	100	0.98	0.05465
8:81947606:G:A	50	100	0.98	0.01743
8:81947701:T:C	50	100	0.98	0.2035
8:81947712:A:T	50	100	0.96	0.01906
8:81948973:A:G	50	98	0.96	0.05973
8:81949503:A:G	50	100	0.95	0.03195
8:81949796:G:A	50	100	0.98	0.1828
8:81949854:C:T	50	100	1	0.03195
8:81950519:G:T	49	100	0.98	0.3137
8:81951517:A:T	50	100	0.93	0.01961
8:81951664:C:T	50	96	0.98	0.3411
8:81952891:C:T	50	100	0.97	0.0817
8:81953080:G:T	50	100	0.68	0.01307
8:81953706:G:C	50	100	0.99	0.06318
8:81954032:T:G	50	100	0.99	0.3039
8:81954881:A:T	50	100	0.97	0.08115
8:81954977:A:T	50	88	0.72	0.04884
8:81955607:A:G	50	100	1	0.04357
8:81956074:G:A	50	100	1	0.01924
8:81957395:C:T	50	100	0.99	0.3045
8:81957610:C:A	50	100	1	0.03214
8:81958452:A:G	50	98	1	0.05011
8:81958877:T:A	50	98	0.98	0.04303
8:81959197:C:T	50	98	1	0.03214
8:81959723:T:C	50	98	1	0.04975
8:81960301:A:G	50	100	0.99	0.3066
8:81960437:C:T	50	98	0.98	0.02015
8:81960806:G:A	50	100	0.98	0.3063
8:81960828:C:A	50	100	0.98	0.1754
8:81961079:G:C	50	100	1	0.01943
8:81962532:C:T	50	100	1	0.01434
8:81963041:T:C	50	100	0.97	0.06318
8:81963256:T:C	50	100	0.93	0.03214
8:81965287:G:A	50	100	0.9	0.03268
8:81965297:T:C	50	100	0.9	0.03268
8:81965741:G:A	50	100	0.99	0.01525
8:81965786:T:A	50	100	0.9	0.03268
8:81965913:T:A	50	100	0.96	0.0118
8:81966103:G:A	50	98	0.97	0.02033
8:81966502:A:G	50	94	0.98	0.2734
8:81966516:C:G	50	96	0.97	0.3811
8:81966554:T:C	50	94	0.98	0.2731
8:81966721:A:T	50	96	0.97	0.3408
8:81967040:T:C	50	100	0.94	0.03813
8:81967054:C:T	50	100	0.98	0.03304
8:81967292:C:T	50	98	0.97	0.02088
8:81967311:A:G	50	96	0.98	0.2643
8:81967668:T:A	50	100	1	0.03268
8:81967669:A:G	50	100	1	0.03268
8:81968773:A:C	50	100	1	0.03286
8:81969116:A:G	50	100	1	0.03304
8:81969485:C:G	50	100	1	0.03304
8:81969651:C:T	50	100	1	0.03304
8:81969747:G:T	50	98	0.95	0.02088
8:81969996:A:G	50	98	0.93	0.03304
8:81970035:T:C	50	100	1	0.03304
8:81970056:A:G	50	100	1	0.03304
8:81970249:C:T	50	100	1	0.03341
8:81970297:G:A	50	100	1	0.03304
8:81970305:T:C	50	100	1	0.03304
8:81970369:A:G	50	100	1	0.03304
8:81970437:T:C	50	98	0.89	0.03377
8:81970558:A:T	50	100	1	0.03304
8:81970600:A:G	50	100	1	0.03304
8:81970809:T:A	50	98	0.9	0.03286
8:81971030:G:A	50	100	1	0.03304
8:81971493:T:G	50	100	1	0.03304
8:81971494:C:A	50	100	1	0.03304
8:81971740:C:A	50	100	1	0.03304
8:81971794:A:T	50	100	0.94	0.06227
8:81971886:A:C	50	98	0.93	0.08569
8:81972024:C:G	50	100	1	0.03304
8:81972339:G:A	50	100	1	0.03304
8:81972903:C:T	50	100	1	0.03359
8:81972904:A:G	50	100	0.97	0.04902
8:81973437:C:A	50	98	0.77	0.01216
8:81973875:C:T	50	100	1	0.03304
8:81974452:A:T	50	96	0.92	0.2603
8:81974517:C:G	50	100	0.99	0.03341
8:81974612:T:G	50	100	0.99	0.03341
8:81975063:C:G	50	100	0.77	0.01834
8:81975326:A:G	50	100	0.93	0.02505
8:81975360:T:G	50	100	0.89	0.02941
8:81975567:A:G	50	96	0.85	0.3041
8:81976373:T:C	50	98	0.92	0.3911
8:81976437:C:A	50	100	0.92	0.1505
8:81976509:T:G	50	100	0.95	0.1287
8:81977516:C:T	50	100	0.96	0.1509
8:81977655:A:T	50	100	0.96	0.1779
8:81978154:C:T	50	100	0.97	0.0906
8:81978678:A:C	50	100	0.98	0.3448
8:81978732:G:A	50	100	0.98	0.02887
8:81979269:G:A	50	98	1	0.1478
8:81979623:G:A	50	100	1	0.1785
8:81979717:G:T	50	100	0.96	0.07571
8:81979940:T:C	50	100	1	0.4897
8:81980047:G:A	50	100	0.98	0.07589
8:81980283:A:G	50	100	1	0.4898
8:81980436:A:C	50	100	0.98	0.01525
8:81980856:C:T	50	100	1	0.1478
8:81980901:A:G	50	100	0.98	0.04775
8:81980966:A:T	38	89.5	0.62	0.06173
8:81980968:A:T	35	88.6	0.64	0.07081
8:81980970:A:T	34	82.4	0.66	0.08297
8:81981085:A:G	50	98	1	0.1478
8:81981127:T:G	50	98	0.91	0.01362
8:81981256:G:T	50	100	1	0.06082
8:81981455:G:A	50	100	1	0.1478
8:81981780:C:T	50	100	1	0.1743
8:81981863:A:T	50	100	1	0.1311
8:81982071:G:A	50	100	1	0.4897
8:81982192:C:T	50	100	1	0.179
8:81982706:C:A	50	100	0.99	0.1066
8:81982745:C:T	50	100	1	0.04666
8:81982762:G:A	50	100	1	0.03359
8:81982869:G:A	50	100	1	0.04684
8:81982919:T:C	50	100	1	0.04666
8:81983463:C:G	50	100	1	0.04666
8:81983602:T:C	50	100	1	0.1314
8:81983677:C:A	50	100	0.95	0.065
8:81983701:G:A	50	100	1	0.148
8:81983829:G:T	50	100	1	0.06009
8:81983935:G:A	50	100	0.97	0.01852
8:81984165:C:A	50	100	0.99	0.2064
8:81984740:C:A	50	100	1	0.1481
8:81984872:C:T	50	100	1	0.02415
8:81984978:A:G	50	100	0.98	0.04775
8:81985135:G:A	50	100	1	0.1485
8:81985198:A:T	50	100	1	0.1736
8:81985296:T:C	50	100	1	0.1783
8:81985435:A:G	50	100	1	0.1068
8:81985649:C:T	50	100	0.97	0.0768
8:81985705:A:G	50	100	1	0.1736
8:81985930:A:T	50	100	1	0.3969
8:81986130:A:G	50	98	1	0.1776
8:81986221:T:C	49	100	1	0.05955
8:81986393:G:A	50	100	0.96	0.04739
8:81987174:G:T	50	100	1	0.1062
8:81987699:A:C	50	100	1	0.2551
8:81987765:A:G	50	100	0.98	0.185
8:81988180:G:A	50	100	0.93	0.02651
8:81988778:T:C	50	100	0.98	0.04775
8:81989073:T:C	50	100	1	0.2554
8:81989529:C:T	50	100	1	0.1739
8:81989555:A:G	50	100	0.94	0.01434
8:81989623:G:T	50	100	1	0.1064
8:81989676:T:A	50	100	1	0.1483
8:81989895:A:G	50	100	1	0.0915
8:81990094:A:G	50	100	1	0.1481
8:81990115:G:T	50	100	1	0.1481
8:81990237:T:G	50	100	1	0.3967
8:81990240:C:T	50	100	1	0.3631
8:81990526:G:A	50	100	0.94	0.02651
8:81990573:G:A	50	100	1	0.1483
8:81990635:G:A	50	100	1	0.3956
8:81990783:C:G	50	100	0.99	0.1042
8:81990955:G:T	50	100	1	0.3967
8:81991144:T:C	50	100	1	0.1481
8:81991417:T:C	50	100	1	0.1485
8:81991422:G:A	50	100	0.95	0.0138
8:81991835:T:G	50	98	1	0.1485
8:81991976:C:T	50	100	0.98	0.01525
8:81992058:G:C	50	100	1	0.2553
8:81992164:T:C	50	100	1	0.2553
8:81992513:T:C	50	100	1	0.1316
8:81993130:C:A	50	100	1	0.05973
8:81993971:A:C	50	100	1	0.132
8:81994563:C:T	49	100	0.97	0.01616
8:81994866:A:C	50	100	1	0.1489
8:81995838:G:A	50	100	0.99	0.1051
8:81996426:G:T	49	100	1	0.07571
8:81997114:A:G	50	100	1	0.1311
8:81997259:G:A	50	100	1	0.02887
8:81998017:A:C	50	100	1	0.1489
8:81998422:G:A	50	100	0.99	0.2545
8:81998432:A:G	50	100	1	0.1489
8:81999044:T:C	50	100	1	0.04775
8:81999283:A:T	50	100	1	0.3633
8:81999598:G:A	50	98	0.97	0.01489
8:81999880:T:G	50	100	0.99	0.2553
8:82000102:T:C	50	100	0.99	0.1064
8:82000142:G:A	50	100	0.99	0.1053
8:82000188:C:T	50	100	1	0.02869
8:82000192:T:A	50	100	0.98	0.0158
8:82000256:C:T	50	100	1	0.148
8:82000267:T:C	50	100	0.98	0.08969
8:82000316:A:G	50	100	0.9	0.01235
8:82000608:A:C	50	100	1	0.1777
8:82000617:A:G	50	100	1	0.01035
8:82000621:G:C	50	100	1	0.1489
8:82001376:A:G	50	100	1	0.04793
8:82001591:A:T	50	100	0.98	0.1029
8:82001949:T:A	50	100	0.98	0.07716
8:82002256:C:A	50	100	0.99	0.1053
8:82002259:C:G	50	100	0.95	0.01307
8:82002801:G:A	50	100	1	0.4873
8:82002929:T:C	50	100	1	0.1491
8:82003629:G:A	50	100	0.99	0.2547
8:82004244:G:C	50	100	1	0.09005
8:82004484:A:G	50	100	1	0.0797
8:82004485:T:A	50	100	1	0.0797
8:82004718:C:T	50	100	1	0.4847
8:82004774:G:A	50	100	1	0.4846
8:82004820:A:T	50	100	1	0.1026
8:82005120:C:G	50	100	1	0.04793
8:82005375:C:A	50	100	1	0.1349
8:82005558:G:C	50	100	0.99	0.1038
8:82005585:G:A	50	100	1	0.08969
8:82005799:T:A	50	100	0.98	0.07716
8:82006012:A:C	50	100	0.98	0.09041
8:82006075:T:C	50	100	0.99	0.1037
8:82006157:G:A	50	100	0.99	0.2603
8:82006227:A:G	50	100	1	0.1353
8:82006236:T:C	50	100	1	0.02814
8:82007269:T:C	50	98	0.88	0.02633
8:82008123:T:G	50	100	1	0.4953
8:82008153:T:C	50	100	0.98	0.09277
8:82008424:A:G	50	100	1	0.3794
8:82008786:T:A	50	100	1	0.3702
8:82008964:G:A	50	100	1	0.3773
8:82009247:G:A	50	100	1	0.3698
8:82009552:G:T	50	100	0.99	0.181
8:82009744:A:G	50	100	0.99	0.3023
8:82010100:T:C	50	98	1	0.3762
8:82011029:C:G	50	100	1	0.2518
8:82011247:A:G	50	100	1	0.3769
8:82011498:A:G	50	100	1	0.3769
8:82011869:T:C	50	100	0.99	0.1688
8:82012833:C:A	49	98	0.99	0.3762
8:82013056:G:A	50	100	0.99	0.1316
8:82013196:T:C	50	100	1	0.3767
8:82013738:C:T	50	100	0.99	0.1685
8:82013947:A:G	50	100	1	0.348
8:82014261:T:A	50	100	0.99	0.2867
8:82014493:G:A	50	100	1	0.3764
8:82014524:A:T	50	100	1	0.06009
8:82014556:A:G	50	100	0.99	0.3764
8:82014634:T:C	50	100	1	0.3764
8:82014664:A:G	50	100	1	0.3764
8:82014679:C:T	50	100	1	0.06191
8:82014680:G:A	50	100	0.99	0.1051
8:82014752:G:A	50	100	0.96	0.02451
8:82014885:C:A	50	100	1	0.3762
8:82014893:C:T	50	98	1	0.492
8:82015075:A:T	50	100	1	0.3762
8:82015208:C:T	50	100	1	0.3762
8:82015327:G:A	50	100	1	0.3762
8:82015519:G:A	50	100	1	0.06155
8:82015534:C:G	50	100	0.99	0.1048
8:82015552:T:A	50	100	0.99	0.1316
8:82015814:G:A	50	100	1	0.08261
8:82016167:T:C	50	100	1	0.02451
8:82016196:A:G	50	100	1	0.376
8:82016241:C:A	50	100	1	0.376
8:82016349:A:C	50	100	0.99	0.1316
8:82016363:T:C	50	100	1	0.376
8:82016408:G:T	50	100	1	0.376
8:82016464:G:C	50	100	1	0.376
8:82016547:A:G	50	100	1	0.376
8:82016699:C:A	50	100	1	0.3762
8:82016731:A:T	50	100	0.99	0.1071
8:82016756:G:C	50	100	1	0.06227
8:82017026:C:T	50	100	0.99	0.1688
8:82017042:G:A	50	100	1	0.3764
8:82017279:C:A	50	100	1	0.3762
8:82017332:T:C	50	100	1	0.3762
8:82017472:T:C	50	100	1	0.3762
8:82017551:G:C	50	100	1	0.3762
8:82017629:G:A	50	100	1	0.3762
8:82017898:G:A	50	96	1	0.3444
8:82018016:G:A	50	100	1	0.3762
8:82018050:A:G	50	100	1	0.3762
8:82018091:T:C	50	100	1	0.3375
8:82018092:G:C	50	100	1	0.3762
8:82018678:T:G	50	100	1	0.4826
8:82018929:C:A	50	100	0.99	0.132
8:82019056:C:G	50	100	1	0.3764
8:82019075:C:T	50	100	1	0.3764
8:82019080:A:G	50	100	1	0.2907
8:82019267:A:G	49	100	1	0.3791
8:82019299:A:T	50	98	1	0.3765
8:82019510:G:A	50	100	0.99	0.01852
8:82019521:C:T	50	100	1	0.3765
8:82019853:A:G	50	100	1	0.3765
8:82019988:C:T	50	100	1	0.3765
8:82020366:A:G	50	100	1	0.386
8:82020418:T:C	50	100	1	0.3765
8:82020630:C:T	50	100	1	0.05537
8:82020646:T:C	50	100	1	0.386
8:82020777:G:A	50	98	0.99	0.3755
8:82021224:G:A	50	100	1	0.3765
8:82021261:G:C	50	100	1	0.04158
8:82021675:G:A	50	100	1	0.386
8:82021936:C:T	50	100	1	0.3858
8:82022244:G:A	50	98	1	0.4261
8:82022263:G:A	50	100	1	0.3858
8:82022358:T:C	50	98	1	0.3858
8:82022423:C:T	50	100	0.98	0.1881
8:82022491:T:C	50	100	1	0.3765
8:82022993:C:T	50	100	1	0.05537
8:82023489:T:C	50	100	1	0.2464
8:82023725:T:C	46	82.6	0.72	0.1253
8:82023726:T:C	49	93.9	0.73	0.06282
8:82023737:T:C	48	87.5	0.69	0.04593
8:82023897:G:A	50	96	0.97	0.106
8:82024205:T:C	50	100	0.99	0.1058
8:82024213:A:G	50	98	1	0.3399
8:82024315:G:A	50	100	1	0.2743
8:82024573:T:G	50	100	1	0.1058
8:82024830:T:A	50	100	1	0.1688
8:82025061:A:G	50	100	1	0.106
8:82025317:G:A	50	100	0.99	0.1144
8:82026774:C:A	50	100	1	0.02814
8:82026853:C:T	50	98	0.99	0.4706
8:82027756:C:G	50	100	0.95	0.04884
8:82028405:G:C	50	100	0.99	0.2785
8:82028717:A:G	50	100	1	0.06064
8:82029633:C:T	50	100	1	0.01035
8:82029890:A:C	50	100	0.98	0.09441
8:82030039:C:T	50	100	0.98	0.01035
8:82030296:G:C	50	100	0.99	0.4493
8:82030334:T:C	50	100	0.99	0.3791
8:82031013:T:A	50	98	0.98	0.3119
8:82031281:G:A	50	100	0.99	0.1305
8:82031464:C:T	50	100	0.97	0.03159
8:82031937:A:G	50	100	0.99	0.1313
8:82033530:A:G	50	100	0.98	0.3419
8:82033729:A:G	50	100	0.95	0.01924
8:82034501:G:A	49	100	0.99	0.4247
8:82034603:G:A	50	96	0.89	0.01961
8:82035296:G:A	50	100	0.94	0.01761
8:82035556:G:A	50	100	1	0.1501
8:82035715:C:A	50	100	1	0.159
8:82036389:C:G	50	100	1	0.4996
8:82036734:G:A	50	100	1	0.159
8:82036793:A:G	50	100	1	0.159
8:82036843:C:T	50	100	1	0.2974
8:82036857:A:G	50	100	1	0.08715
8:82036888:G:A	50	100	1	0.159
8:82037126:T:C	50	100	1	0.09695
8:82037334:T:C	50	100	1	0.15
8:82037544:A:G	50	100	1	0.08769
8:82037629:T:A	50	100	1	0.159
8:82037650:A:G	50	100	1	0.159
8:82037717:C:T	50	100	0.98	0.01924
8:82037776:C:T	50	100	1	0.159
8:82037910:G:A	50	100	1	0.1592
8:82038401:G:A	50	100	1	0.1592
8:82038454:A:C	50	100	1	0.1592
8:82038509:C:T	50	100	1	0.1592
8:82038718:T:C	50	100	1	0.1592
8:82038826:T:G	50	100	1	0.1592
8:82038950:C:T	50	100	1	0.09949
8:82038958:A:T	50	100	0.99	0.3208
8:82039143:T:C	50	100	1	0.159
8:82039159:C:A	50	100	1	0.159
8:82039201:T:C	50	100	1	0.159
8:82039621:C:T	50	100	1	0.159
8:82040121:A:G	50	100	0.99	0.11
8:82040240:G:A	50	100	1	0.159
8:82040354:T:A	50	100	0.98	0.1002
8:82040636:G:A	50	100	1	0.1589
8:82040859:T:C	50	100	0.99	0.159
8:82041136:C:A	50	100	0.99	0.408
8:82041263:T:G	50	100	0.99	0.1589
8:82041315:G:A	50	100	0.97	0.159
8:82041378:G:T	50	100	0.71	0.01126
8:82041397:A:G	50	100	0.99	0.1587
8:82041402:T:G	50	100	0.99	0.1587
8:82041449:C:A	50	100	0.99	0.1587
8:82041516:A:G	50	100	0.99	0.1594
8:82041542:G:A	50	100	1	0.08751
8:82041559:T:C	50	100	0.99	0.1589
8:82041578:C:A	50	100	0.99	0.1592
8:82041730:C:T	50	100	0.99	0.4081
8:82042097:T:C	50	100	0.99	0.1589
8:82042132:G:A	50	100	0.97	0.02905
8:82042152:T:C	50	100	0.99	0.1589
8:82042449:A:G	50	100	0.99	0.1589
8:82042623:T:A	50	100	0.98	0.09622
8:82042669:A:C	50	100	0.99	0.1501
8:82043140:G:A	50	100	0.99	0.1587
8:82043212:G:A	49	100	0.99	0.2509
8:82043479:G:T	50	100	0.99	0.09513
8:82043816:A:G	50	100	0.99	0.1587
8:82044264:G:A	50	100	0.99	0.2505
8:82044380:A:T	50	100	0.99	0.1587
8:82044432:G:A	50	100	0.98	0.01924
8:82045215:A:G	50	100	1	0.0915
8:82045366:A:C	50	100	1	0.09495
8:82045409:T:G	50	100	0.98	0.01924
8:82045535:A:G	50	100	0.99	0.4049
8:82045639:C:T	50	100	0.96	0.01017
8:82045763:C:A	50	100	0.99	0.2901
8:82045806:G:A	50	100	0.99	0.3462
8:82046088:T:C	50	100	0.95	0.1589
8:82046162:T:C	50	100	0.99	0.2338
8:82046374:C:A	50	98	0.96	0.04158
8:82048253:C:A	50	100	0.97	0.3126
8:82048344:A:G	50	100	1	0.01924
8:82048595:C:T	50	92	0.94	0.4439
8:82048604:T:C	50	92	0.91	0.3519
8:82048670:C:T	50	98	0.94	0.05792
8:82048708:C:T	50	96	0.96	0.0256
8:82048740:C:G	50	96	0.88	0.07934
8:82048751:T:C	50	96	0.87	0.05683
8:82048753:A:C	50	96	0.86	0.05737
8:82048808:G:A	50	92	0.93	0.1757
8:82048809:C:T	50	92	0.93	0.1797
8:82049144:G:C	50	98	0.99	0.203
8:82049404:G:A	50	100	0.99	0.1966
8:82049722:C:T	50	100	1	0.1968
8:82050201:G:T	50	100	0.91	0.01452
8:82050311:C:T	50	100	0.97	0.01035
8:82050579:A:C	50	100	0.97	0.04757
8:82051885:A:G	50	100	0.98	0.4628
8:82052133:G:A	50	100	0.97	0.0216
8:82052332:A:G	50	100	1	0.1975
8:82052407:A:G	50	100	0.96	0.04775
8:82052720:T:C	50	100	0.95	0.04793
8:82053305:A:C	50	100	0.96	0.02542
8:82053811:C:T	50	100	1	0.01888
8:82054095:T:C	50	96	0.89	0.04357
8:82054099:T:C	49	98	0.88	0.04012
8:82054411:A:G	50	100	0.94	0.04847
8:82054413:G:T	50	100	0.98	0.1527
8:82054615:G:C	50	100	1	0.0187
8:82054774:T:C	50	100	0.91	0.04847
8:82055014:G:A	50	100	0.98	0.1968
8:82055147:G:C	50	100	1	0.1216
8:82055781:A:G	50	100	0.95	0.02487
8:82055799:T:C	50	100	0.96	0.04829
8:82056054:A:G	50	100	1	0.1216
8:82056898:G:A	50	100	0.98	0.02469
8:82058175:T:C	50	100	1	0.04466
8:82058510:G:C	50	100	0.99	0.1436
8:82058559:A:T	50	100	0.95	0.02596
8:82058729:A:G	50	100	0.96	0.07934
8:82058754:G:A	50	100	1	0.01852
8:82059095:G:C	50	98	0.97	0.01561
8:82059920:G:A	50	100	0.85	0.02814
8:82061379:T:C	50	100	0.99	0.1442
8:82061411:G:A	50	100	0.96	0.07952
8:82061861:G:T	50	100	0.99	0.08696
8:82061959:C:A	50	100	0.86	0.04012
8:82062070:T:C	50	100	1	0.01852
8:82063437:A:G	50	98	0.88	0.03068
8:82064015:C:T	50	94	0.98	0.2068
8:82064055:G:A	50	100	1	0.04466
8:82064118:G:A	50	94	0.98	0.1915
8:82064155:A:G	50	100	1	0.04484
8:82064209:A:G	50	98	0.96	0.1868
8:82064447:A:G	50	96	0.9	0.02088
8:82064738:G:A	50	94	0.87	0.02378
8:82065936:A:C	50	98	0.97	0.4688
8:82065977:G:A	50	98	0.96	0.1866
8:82067109:T:C	50	100	0.97	0.1541
8:82067388:C:T	50	98	0.97	0.1507
8:82067495:A:G	50	98	0.98	0.09023
8:82067977:C:T	50	96	0.95	0.1215
8:82068346:T:A	50	90	0.96	0.3517
8:82068498:C:G	50	100	1	0.02814
8:82068612:G:T	50	100	0.96	0.3475
8:82068838:A:G	50	100	0.96	0.1035
8:82069122:A:T	50	100	0.97	0.1115
8:82069964:A:T	50	98	0.99	0.3439
8:82070359:A:G	50	100	0.98	0.1137
8:82070433:G:A	50	98	0.99	0.287
8:82071072:A:G	50	100	0.99	0.2723
8:82073055:C:G	50	98	0.99	0.2876
8:82073104:A:G	50	100	1	0.01888
8:82073854:C:T	50	100	0.93	0.04811
8:82074434:T:C	50	98	1	0.3586
8:82076869:G:C	50	100	1	0.01888
8:82077912:A:G	50	98	0.82	0.01543
8:82078236:T:C	50	98	0.96	0.01525
8:82078633:G:A	50	98	0.97	0.01543
8:82079567:T:C	50	100	0.98	0.1215
8:82080165:C:T	50	100	0.98	0.1356
8:82080690:T:C	50	100	1	0.02796
8:82080950:G:A	50	98	0.99	0.2741
8:82081132:C:A	50	98	0.99	0.3304
8:82081539:C:T	50	98	0.99	0.2758
8:82082069:C:T	50	98	0.98	0.274
8:82082127:G:A	50	98	0.98	0.2749
8:82082449:C:G	50	100	0.97	0.1089
8:82083769:C:A	50	98	0.96	0.1943
8:82084777:A:G	50	100	0.94	0.07498
8:82086009:A:G	50	98	0.95	0.07298
8:82086174:T:A	50	100	0.98	0.2077
8:82086276:A:G	50	98	0.99	0.01652
8:82086795:G:T	50	98	0.88	0.02106
8:82087275:A:G	50	100	0.98	0.05556
8:82087333:G:T	50	100	0.92	0.02215
8:82087452:C:T	50	100	1	0.02778
8:82087462:T:C	50	100	0.98	0.05737
8:82088123:C:G	50	100	1	0.358
8:82088857:C:T	50	100	0.98	0.06954
8:82089802:T:G	50	100	0.97	0.06391
8:82089958:C:G	50	100	0.99	0.282
8:82090068:G:C	50	98	0.98	0.2803
8:82090931:C:A	50	100	0.98	0.02814
8:82091371:C:T	50	100	0.99	0.0699
8:82091383:C:A	50	100	0.96	0.05537
8:82091598:G:A	50	100	1	0.07371
8:82091700:C:T	50	100	1	0.2836
8:82091828:C:G	50	100	1	0.3586
8:82092068:G:C	50	100	0.99	0.2834
8:82092148:T:C	50	100	0.99	0.06718
8:82092525:T:C	50	100	0.99	0.2838
8:82092717:G:A	50	100	1	0.0699
8:82092727:A:G	50	100	1	0.2834
8:82092774:C:T	50	100	0.99	0.07371
8:82093643:C:A	50	98	1	0.2823
8:82094200:A:C	50	100	1	0.07516
8:82095172:A:G	50	100	1	0.3578
8:82095762:C:A	50	100	1	0.2823
8:82096499:A:G	50	100	1	0.1258
8:82097018:T:C	50	100	1	0.2823
8:82097624:G:A	50	100	0.97	0.05537
8:82097666:A:C	50	100	1	0.1173
8:82098448:A:G	50	100	1	0.1481
8:82098713:C:A	50	100	0.97	0.2829
8:82099164:A:G	50	98	0.84	0.03123
8:82099169:T:C	50	100	1	0.2823
8:82099198:A:G	50	100	1	0.2823
8:82099207:T:C	50	100	1	0.2823
8:82099354:T:C	50	100	1	0.28
8:82100303:T:C	50	98	0.97	0.0394
8:82100578:T:C	50	100	1	0.2823
8:82100662:C:A	50	100	0.99	0.1483
8:82100688:G:A	50	100	0.94	0.01743
8:82100800:G:A	50	100	0.96	0.0167
8:82100856:C:T	50	100	0.99	0.06954
8:82101752:A:G	50	100	1	0.2823
8:82102037:T:C	50	90	0.83	0.0679
8:82103599:T:C	49	100	1	0.2827
8:82103615:G:A	50	100	0.96	0.01652
8:82103698:C:T	50	100	0.94	0.01126
8:82103999:G:A	50	98	0.92	0.0325
8:82104112:C:A	50	98	0.97	0.02397
8:82104456:C:T	50	100	0.98	0.04557
8:82104566:C:T	49	100	0.99	0.2858
8:82104776:C:T	50	100	0.97	0.05501
8:82104840:G:A	50	100	0.99	0.2496
8:82105206:G:A	50	100	1	0.2858
8:82105354:T:C	50	100	0.97	0.05501
8:82105585:G:C	50	98	0.98	0.1026
8:82105731:A:G	50	100	0.86	0.02705
8:82105755:T:A	50	100	0.99	0.06427
8:82106526:C:A	50	100	1	0.01271
8:82106995:C:A	50	98	1	0.0463
8:82107449:G:A	50	100	1	0.2858
8:82107774:A:G	50	100	1	0.3582
8:82108313:A:G	50	100	0.98	0.1015
8:82108749:G:C	50	100	0.92	0.01216
8:82109096:T:C	50	100	1	0.04684
8:82109103:C:T	50	100	0.71	0.01398
8:82109580:A:G	50	100	0.96	0.02524
8:82110352:T:A	50	100	1	0.01253
8:82110382:T:C	50	100	1	0.0463
8:82110519:A:G	50	100	1	0.08424
8:82110927:G:A	50	100	1	0.3598
8:82111229:A:T	50	98	0.99	0.02832
8:82111445:A:G	50	100	0.97	0.06681
8:82111760:G:T	50	100	0.99	0.3689
8:82112220:C:T	50	100	1	0.07898
8:82112592:A:G	50	100	0.97	0.05537
8:82112683:G:T	50	100	1	0.0276
8:82112924:T:C	50	100	1	0.0463
8:82113360:G:A	50	100	0.99	0.02687
8:82113480:T:C	50	100	1	0.1082
8:82114371:A:G	50	100	0.95	0.0463
8:82114623:C:T	50	100	0.98	0.1879
8:82114839:T:C	50	100	1	0.1097
8:82115803:T:A	50	100	0.97	0.102
8:82117018:C:T	50	100	1	0.1097
8:82117028:A:T	50	100	1	0.1098
8:82117122:T:C	50	100	1	0.1954
8:82117291:A:C	50	100	1	0.1952
8:82117627:A:G	42	97.6	0.6	0.02306
8:82117994:T:G	50	96	0.97	0.09895
8:82118395:G:A	50	100	1	0.06082
8:82118734:C:T	50	100	1	0.11
8:82119481:C:T	50	100	1	0.01271
8:82119482:G:A	50	100	0.95	0.02633
8:82119677:G:T	50	100	1	0.0187
8:82119950:A:T	50	100	1	0.06082
8:82120558:T:G	50	100	1	0.2985
8:82121251:C:T	50	100	1	0.2985
8:82121278:G:A	50	100	0.99	0.02669
8:82121539:G:T	50	100	1	0.04648
8:82121723:T:A	50	98	0.99	0.2985
8:82121871:T:C	50	100	1	0.1937
8:82122699:G:C	50	100	1	0.3571
8:82123176:C:T	50	100	1	0.2985
8:82123427:G:T	50	100	0.99	0.3686
8:82123474:C:T	50	98	1	0.1028
8:82123485:C:T	50	100	0.97	0.05519
8:82124176:T:C	50	98	1	0.1028
8:82124288:C:A	50	100	1	0.1095
8:82124562:T:G	50	100	1	0.03776
8:82126014:T:G	50	100	0.99	0.2507
8:82126205:G:T	50	98	1	0.3742
8:82126250:A:G	50	98	1	0.1957
8:82126270:T:A	50	100	1	0.374
8:82127185:G:A	50	100	0.99	0.1636
8:82127192:C:G	50	100	0.97	0.1638
8:82128403:A:T	50	100	1	0.3735
8:82129123:A:T	50	100	0.87	0.01289
8:82129127:A:G	50	100	1	0.04775
8:82129311:C:A	50	100	0.97	0.01289
8:82129565:T:G	50	100	0.98	0.10780000000000001
8:82129772:G:C	50	100	0.99	0.1632
8:82130185:G:A	50	100	1	0.04666
8:82130336:C:T	50	100	0.99	0.1632
8:82130776:T:G	50	100	1	0.01162
8:82130860:G:A	50	98	0.99	0.1088
8:82131990:T:A	50	100	1	0.2498
8:82132063:C:T	50	100	0.97	0.01344
8:82132379:A:G	49	100	1	0.3736
8:82132523:A:G	50	100	0.82	0.01235
8:82133553:T:C	50	98	0.92	0.02251
8:82133876:T:C	50	100	0.99	0.06609
8:82133906:C:T	50	100	1	0.0158
8:82134512:C:A	50	96	0.93	0.1044
8:82134823:G:A	50	100	0.98	0.04593
8:82134952:A:G	50	100	0.98	0.04593
8:82135272:C:T	50	98	1	0.1954
8:82135890:A:G	50	98	1	0.195
8:82136499:T:C	50	98	0.97	0.02651
8:82136891:C:T	50	100	0.99	0.1627
8:82136906:T:C	50	98	0.8	0.01017
8:82137774:C:G	50	100	1	0.1638
8:82138348:T:C	50	100	1	0.0817
8:82138507:G:C	50	98	1	0.1981
8:82138896:T:C	50	100	1	0.09296
8:82139221:G:T	50	100	1	0.01271
8:82139333:T:C	50	100	0.84	0.01035
8:82139384:A:G	50	100	1	0.01416
8:82139926:A:G	50	100	1	0.2558
8:82140025:C:A	50	100	0.99	0.2551
8:82141139:A:G	50	100	1	0.09205
8:82141280:A:G	50	100	1	0.2558
8:82141483:G:A	50	100	1	0.3624
8:82141823:G:A	50	100	1	0.256
8:82142066:C:T	50	100	1	0.08261
8:82142650:C:A	50	100	1	0.3765
8:82142697:C:G	50	100	0.98	0.1004
8:82142899:G:A	50	100	1	0.01144
8:82143433:T:A	50	100	1	0.08152
8:82143609:T:G	50	100	1	0.2554
8:82143645:C:T	50	100	1	0.09187
8:82144116:T:C	50	100	1	0.08206
8:82144420:A:G	50	100	1	0.3767
8:82144915:C:T	50	100	0.99	0.2551
8:82145682:C:T	50	98	1	0.1057
8:82145833:C:T	50	100	0.99	0.2549
8:82146088:C:G	50	98	0.99	0.1058
8:82146350:A:G	50	100	1	0.2558
8:82146758:T:C	50	100	0.99	0.2551
8:82147079:A:G	50	100	1	0.2558
8:82147182:C:T	50	100	1	0.3769
8:82147624:C:G	50	100	1	0.3769
8:82147829:C:A	50	100	0.66	0.0118
8:82148347:C:T	50	100	0.99	0.2549
8:82148567:A:G	50	98	0.98	0.08805
8:82148763:C:T	50	98	1	0.1068
8:82148864:G:C	50	98	1	0.1064
8:82149019:G:T	50	100	0.99	0.2547
8:82149076:G:A	50	100	1	0.02814
8:82149085:C:T	50	100	0.99	0.02052
8:82149121:C:T	50	98	0.92	0.08733
8:82149131:C:T	50	100	0.99	0.2547
8:82149561:T:C	50	98	0.96	0.0236
8:82149808:T:C	50	100	1	0.2556
8:82150048:A:T	50	100	1	0.01235
8:82150364:G:T	50	100	1	0.08914
8:82150422:G:A	50	100	1	0.2547
8:82150430:T:C	50	100	1	0.3758
8:82150598:A:G	50	100	0.99	0.07171
8:82150642:T:C	50	100	1	0.09187
8:82151297:T:G	50	100	1	0.01688
8:82151321:A:G	50	100	0.92	0.02705
8:82151804:T:A	50	100	1	0.3767
8:82152055:A:G	50	100	0.99	0.2558
8:82152295:T:A	50	100	0.99	0.07843
8:82152297:C:A	50	100	0.99	0.07843
8:82152305:G:A	50	100	0.98	0.0797
8:82152441:G:A	50	100	1	0.05628
8:82152670:T:A	50	100	1	0.2556
8:82153175:T:C	50	100	0.82	0.01216
8:82153297:A:T	50	100	1	0.2549
8:82153372:T:C	50	96	0.97	0.1048
8:82154178:G:A	50	100	0.96	0.04593
8:82154309:C:T	50	100	0.96	0.04593
8:82154398:C:T	50	98	0.96	0.08733
8:82154415:G:A	50	100	1	0.01416
8:82154756:T:C	50	100	1	0.2547
8:82155451:G:T	50	100	1	0.246
8:82155452:C:A	50	100	1	0.2462
8:82155454:C:T	50	100	1	0.2466
8:82155529:A:G	50	100	0.99	0.2547
8:82156088:A:G	50	100	0.95	0.02306
8:82156557:G:A	50	100	1	0.2547
8:82156930:G:A	50	100	1	0.01416
8:82157206:G:A	50	100	1	0.08224
8:82158226:G:T	50	100	0.99	0.2544
8:82158767:T:A	50	100	1	0.08188
8:82159164:G:A	50	100	1	0.05664
8:82159743:G:T	50	100	0.95	0.02814
8:82159994:A:G	50	100	0.98	0.1088
8:82160183:G:T	50	100	1	0.2558
8:82160225:G:A	50	100	1	0.2558
8:82160229:G:A	50	100	1	0.3762
8:82160337:G:C	50	98	1	0.1058
8:82160427:T:C	49	98	0.99	0.3764
8:82160430:A:G	49	98	1	0.3902
8:82160659:A:G	50	100	0.96	0.03776
8:82160837:T:C	50	100	1	0.2562
8:82160925:G:A	50	100	1	0.376
8:82161024:A:T	50	100	1	0.2556
8:82161119:G:A	50	98	0.94	0.01216
8:82161447:A:C	50	100	1	0.02814
8:82161594:C:T	50	100	1	0.376
8:82161630:T:C	50	98	1	0.1058
8:82162674:G:C	50	100	0.99	0.2558
8:82162689:A:G	50	100	1	0.3618
8:82162872:T:A	50	100	1	0.2558
8:82163730:A:G	50	100	1	0.2558
8:82164242:A:G	50	100	0.98	0.07171
8:82164623:C:T	50	100	1	0.2549
8:82164970:C:G	50	100	1	0.2545
8:82165316:G:A	50	100	0.95	0.02215
8:82165818:A:G	50	100	1	0.2549
8:82166031:G:A	50	100	1	0.2549
8:82166193:T:C	50	100	0.98	0.108
8:82166473:A:G	50	100	1	0.2549
8:82166482:G:C	50	100	1	0.2549
8:82166522:A:C	50	100	1	0.3765
8:82166814:T:C	50	100	1	0.2547
8:82166928:C:G	50	100	0.98	0.02796
8:82168303:A:G	50	100	1	0.2549
8:82168704:G:T	50	100	1	0.2547
8:82168805:T:C	50	100	0.98	0.04593
8:82169016:G:C	50	98	1	0.1055
8:82169931:G:A	50	100	1	0.01525
8:82170090:T:C	50	100	1	0.01525
8:82170298:C:G	50	100	1	0.2549
8:82170588:G:A	50	100	1	0.2558
8:82171017:G:A	50	100	0.94	0.01398
8:82171426:A:G	50	100	0.99	0.08297
8:82173029:G:A	50	100	1	0.09187
8:82173075:G:A	50	100	0.98	0.07153
8:82173896:A:C	50	100	1	0.02832
8:82175141:G:A	50	98	1	0.02487
8:82175567:C:T	50	100	1	0.2549
8:82175699:T:C	50	100	0.99	0.114
8:82175733:T:G	50	100	0.98	0.09205
8:82175813:G:A	50	100	0.98	0.01452
8:82175878:A:G	50	98	0.99	0.01561
8:82176318:A:C	50	100	0.99	0.3802
8:82176619:G:A	50	98	0.89	0.01017
8:82176892:A:C	50	98	0.96	0.08261
8:82176934:G:A	50	96	0.94	0.1865
8:82177464:A:G	50	100	1	0.02959
8:82177526:A:C	50	96	0.92	0.03286
8:82178053:G:C	50	100	0.99	0.2155
8:82178404:C:T	50	98	1	0.05646
8:82179595:C:A	50	100	0.99	0.4439
8:82179754:G:A	50	98	0.92	0.02705
8:82179816:G:T	50	98	1	0.112
8:82179854:A:G	50	94	0.99	0.3858
8:82180156:C:A	50	98	0.98	0.02614
8:82180293:G:A	50	100	1	0.0167
8:82180452:C:T	50	100	0.98	0.01797
8:82180950:A:G	50	100	0.97	0.02959
8:82180993:C:T	50	88	0.74	0.03994
8:82181237:G:A	50	100	1	0.08442
8:82181794:A:G	50	100	1	0.4392
8:82181828:T:C	50	100	1	0.03994
8:82181834:G:A	50	100	1	0.05483
8:82182278:C:A	50	100	1	0.02433
8:82182585:G:C	50	100	1	0.2952
8:82182829:C:T	50	100	0.98	0.0276
8:82183241:G:A	50	100	1	0.03032
8:82183795:T:G	50	98	0.99	0.08224
8:82184113:G:A	50	100	1	0.03994
8:82184281:C:T	50	100	0.98	0.0276
8:82184445:A:T	49	100	0.96	0.04139
8:82185848:A:G	50	98	0.98	0.0256
8:82186229:A:G	50	100	1	0.3515
8:82186610:A:C	50	100	1	0.4415
8:82186633:C:T	50	98	0.94	0.02378
8:82186653:C:T	50	100	1	0.2493
8:82186849:A:C	50	100	1	0.06863
8:82186852:T:C	50	100	1	0.06863
8:82187812:A:G	50	100	1	0.01543
8:82187938:G:A	50	100	1	0.449
8:82187947:T:A	50	98	1	0.05719
8:82187960:C:T	50	100	1	0.02977
8:82188200:C:T	50	100	1	0.0561
8:82188315:C:T	50	100	1	0.2329
8:82188698:A:G	50	100	1	0.3526
8:82188765:G:A	50	100	0.94	0.01344
8:82190530:T:C	50	100	0.98	0.05483
8:82190667:T:C	50	100	1	0.4982
8:82190731:G:C	50	100	0.94	0.07026
8:82190829:A:C	50	100	1	0.3524
8:82191526:C:A	50	100	1	0.3517
8:82191530:A:G	50	100	1	0.4984
8:82191652:T:C	50	100	1	0.4399
8:82191725:C:G	50	98	1	0.3646
8:82191738:G:A	50	100	1	0.03486
8:82192457:G:C	50	100	1	0.02578
8:82192460:C:G	50	100	1	0.4488
8:82192461:A:C	50	100	1	0.09695
8:82192510:C:G	50	100	1	0.449
8:82192584:T:A	50	100	1	0.03994
8:82192707:G:A	50	98	0.97	0.02596
8:82192930:T:A	50	100	0.98	0.04194
8:82193041:G:A	50	100	1	0.05828
8:82193087:C:T	50	100	1	0.05828
8:82193785:A:C	50	100	0.95	0.01216
8:82195830:T:A	50	100	1	0.01543
8:82196309:G:A	50	100	1	0.05828
8:82196331:T:A	50	100	1	0.1409
8:82196341:G:A	50	100	1	0.02233
8:82197477:T:C	50	100	1	0.4488
8:82197655:A:T	50	100	0.98	0.02251
8:82198243:G:C	50	100	1	0.02578
8:82198549:A:C	50	100	1	0.1233
8:82198733:T:G	50	100	1	0.1405
8:82198848:A:G	50	100	1	0.3517
8:82199393:C:T	50	100	1	0.1405
8:82199419:A:G	50	100	1	0.3517
8:82199601:C:T	50	100	1	0.05828
8:82200503:A:G	50	100	1	0.03994
8:82201130:G:C	50	100	1	0.05483
8:82201542:A:G	50	100	1	0.04012
8:82201985:A:G	50	100	1	0.1405
8:82202054:G:T	50	100	1	0.1233
8:82202422:A:G	50	100	1	0.1405
8:82202501:C:G	50	100	1	0.4933
8:82202915:A:G	50	100	1	0.4484
8:82202998:G:C	50	100	1	0.04121
8:82203074:A:G	50	100	1	0.4631
8:82203471:A:G	50	100	1	0.1403
8:82204370:A:C	50	100	1	0.05719
8:82205542:T:C	50	100	1	0.05701
8:82205650:C:T	50	100	1	0.02142
8:82205958:A:G	50	100	0.99	0.02578
8:82206563:C:T	50	100	1	0.3519
8:82206575:C:T	50	100	1	0.09895
8:82206752:G:A	50	100	0.99	0.05901
8:82206963:T:C	50	100	1	0.05864
8:82207702:A:T	50	100	0.9	0.03395
8:82207703:T:G	50	100	1	0.374
8:82207844:G:A	50	100	0.99	0.01561
8:82207885:T:C	50	100	1	0.03994
8:82208590:C:G	50	100	1	0.04121
8:82209307:C:T	49	100	1	0.02233
8:82209812:A:G	50	100	1	0.02977
8:82209832:A:G	50	100	1	0.05719
8:82211307:G:A	50	100	1	0.02578
8:82212031:G:T	50	100	1	0.445
8:82212762:T:C	50	100	1	0.445
8:82212922:A:G	50	100	1	0.4446
8:82213107:A:G	50	100	1	0.05864
8:82213558:C:T	50	100	1	0.01707
8:82214256:A:T	50	100	1	0.4962
8:82214333:C:T	50	100	1	0.03195
8:82214558:G:A	50	100	1	0.4452
8:82214841:A:G	50	100	1	0.02469
8:82215150:A:T	50	100	1	0.4435
8:82215994:G:T	50	98	1	0.02487
8:82216519:A:G	50	100	0.97	0.01307
8:82216641:G:A	50	100	1	0.02996
8:82216984:T:G	50	100	1	0.01543
8:82217208:G:C	48	100	1	0.1236
8:82217322:G:T	50	100	1	0.1022
8:82217419:C:T	50	100	0.99	0.1429
8:82217634:T:C	50	100	1	0.05501
8:82217817:T:C	50	100	1	0.4962
8:82218008:C:T	50	100	1	0.4962
8:82218031:T:A	50	100	1	0.03885
8:82218585:G:A	50	100	1	0.4452
8:82218767:G:A	50	100	1	0.02977
8:82219062:T:C	50	100	0.99	0.08134
8:82219278:A:G	50	100	0.94	0.01743
8:82219327:G:A	50	100	1	0.03486
8:82220287:G:C	50	100	1	0.3519
8:82220867:T:C	50	100	1	0.05519
8:82221022:G:C	50	100	1	0.03468
8:82221405:A:G	50	100	1	0.03994
8:82221458:A:G	50	100	1	0.1196
8:82221460:G:A	50	100	1	0.07335
8:82222144:G:A	50	100	1	0.2328
8:82222565:G:A	50	100	1	0.09713
8:82222642:T:C	50	100	1	0.05864
8:82223098:G:A	50	98	1	0.05882
8:82223712:T:A	50	100	1	0.05882
8:82223818:T:G	50	100	1	0.2328
8:82224151:A:G	50	100	1	0.01035
8:82224206:G:A	50	100	0.99	0.03177
8:82224326:A:G	50	100	1	0.09713
8:82224855:A:G	50	100	1	0.2326
8:82225022:A:G	50	100	1	0.02977
8:82225417:A:G	50	100	1	0.03994
8:82225805:C:T	50	98	1	0.02451
8:82226063:G:A	50	100	1	0.03468
8:82226237:G:T	50	100	1	0.3613
8:82226809:A:G	50	100	1	0.496
8:82227937:C:T	50	100	1	0.4452
8:82228220:C:G	50	100	1	0.05864
8:82228587:G:A	50	100	1	0.4452
8:82228874:G:A	50	100	1	0.03994
8:82228956:T:A	50	100	1	0.03994
8:82229133:A:G	50	100	1	0.05392
8:82229284:T:C	50	100	1	0.03994
8:82230278:A:G	50	100	1	0.4452
8:82230534:A:T	50	100	1	0.05574
8:82231191:C:T	50	98	1	0.02451
8:82231360:T:G	50	100	1	0.3611
8:82231838:A:G	50	98	1	0.02469
8:82232302:G:A	50	100	0.99	0.03286
8:82232412:A:G	50	100	1	0.1235
8:82233176:T:C	50	100	1	0.03177
8:82233211:T:A	50	100	1	0.03468
8:82233431:G:C	50	100	1	0.4452
8:82233661:C:G	50	100	1	0.1235
8:82233818:C:G	50	100	1	0.05701
8:82234527:G:A	50	100	1	0.04139
8:82234552:A:G	50	100	1	0.2547
8:82234824:C:G	50	100	1	0.4949
8:82235786:A:C	50	100	1	0.05937
8:82236507:A:G	50	100	1	0.4454
8:82236995:A:G	50	100	1	0.05683
8:82237289:A:C	50	100	1	0.4454
8:82237291:C:T	50	100	1	0.05683
8:82237597:C:T	50	100	1	0.05701
8:82237741:T:C	50	100	1	0.4455
8:82238054:C:T	49	100	1	0.02451
8:82238105:A:G	50	100	1	0.4454
8:82238210:G:A	49	100	1	0.2545
8:82238418:A:T	50	100	1	0.03504
8:82238541:T:C	50	100	1	0.25
8:82238718:C:T	50	100	1	0.4454
8:82239196:C:T	50	100	1	0.05701
8:82239221:T:C	50	100	1	0.4454
8:82240238:A:G	50	100	1	0.02887
8:82240595:A:G	50	100	1	0.02487
8:82240676:C:T	50	100	1	0.4737
8:82241933:G:A	50	100	1	0.4454
8:82242709:C:T	50	100	1	0.1213
8:82242943:C:T	50	98	1	0.02433
8:82243187:A:G	50	100	1	0.3517
8:82244068:A:G	50	100	1	0.02905
8:82244445:C:G	50	98	1	0.02433
8:82244943:C:T	50	100	1	0.1897
8:82246171:C:T	50	100	1	0.02451
8:82246222:C:G	50	100	1	0.0345
8:82246391:G:A	50	100	1	0.03994
8:82246744:A:C	50	100	1	0.05737
8:82247674:G:A	50	100	1	0.4739
8:82248073:C:A	50	100	1	0.02433
8:82248257:C:T	50	100	1	0.1215
8:82248298:T:C	50	100	1	0.05592
8:82249380:T:C	50	100	1	0.4457
8:82249755:C:A	50	100	1	0.04121
8:82250446:A:C	50	98	1	0.05374
8:82250491:C:T	50	100	1	0.05592
8:82250520:A:G	50	100	1	0.05701
8:82250586:A:G	50	100	0.99	0.01707
8:82250622:C:G	50	100	1	0.3517
8:82251292:T:C	50	100	1	0.1216
8:82251625:C:T	50	98	0.99	0.02923
8:82251836:G:C	50	100	1	0.03885
8:82252159:G:A	50	100	1	0.01398
8:82253818:C:A	50	100	0.97	0.01289
8:82254088:G:T	50	100	1	0.01543
8:82254500:A:C	50	98	0.97	0.02397
8:82254544:A:C	50	100	1	0.474
8:82254889:T:C	50	100	1	0.4938
8:82255080:G:T	50	100	1	0.05701
8:82255402:C:T	50	100	1	0.03486
8:82255674:G:A	50	100	0.89	0.01816
8:82255812:T:G	50	100	1	0.05628
8:82256222:A:C	50	100	1	0.3716
8:82256430:A:G	50	100	1	0.2498
8:82256444:G:A	50	100	1	0.03903
8:82256474:G:C	50	100	1	0.1176
8:82257734:T:C	50	100	1	0.2498
8:82257763:C:A	50	100	1	0.03468
8:82257903:C:T	50	100	1	0.03994
8:82258643:C:T	50	100	1	0.3519
8:82259284:G:A	50	100	1	0.413
8:82259935:C:T	50	100	1	0.04139
8:82260364:C:T	50	100	1	0.3517
8:82260456:A:G	50	100	1	0.2329
8:82260705:C:A	50	100	1	0.352
8:82260862:G:T	50	100	1	0.4334
8:82261290:T:G	50	100	1	0.05701
8:82261408:C:T	50	98	1	0.4646
8:82261836:G:T	50	100	1	0.08079
8:82261992:G:A	50	100	1	0.08152
8:82262089:C:G	50	100	1	0.08079
8:82262208:A:G	50	100	1	0.05719
8:82262378:C:A	50	100	0.99	0.03885
8:82262494:A:T	50	100	1	0.08079
8:82262546:T:C	50	100	1	0.08097
8:82262598:G:T	49	100	0.97	0.03577
8:82262774:G:T	50	100	1	0.01543
8:82263277:T:C	50	100	1	0.08079
8:82263506:A:T	50	100	1	0.08079
8:82263599:G:A	50	100	1	0.08079
8:82263920:G:A	50	100	1	0.08079
8:82264055:A:T	50	100	1	0.08097
8:82264105:A:G	50	100	0.99	0.4334
8:82264298:T:G	50	100	1	0.08079
8:82264856:T:C	50	100	1	0.08079
8:82265187:C:G	50	100	1	0.08061
8:82265230:A:G	50	100	1	0.08097
8:82265239:A:G	50	100	1	0.08061
8:82265366:C:T	50	100	1	0.08061
8:82265470:T:C	50	100	0.99	0.0345
8:82265522:C:T	50	100	0.99	0.01707
8:82265626:A:G	50	100	1	0.08061
8:82265784:G:A	50	100	1	0.05537
8:82265819:G:A	50	100	0.98	0.08007
8:82265820:T:C	50	100	0.99	0.08043
8:82265834:G:A	50	100	0.99	0.03468
8:82266388:A:C	50	100	0.99	0.08388
8:82266446:G:C	50	100	1	0.02796
8:82266482:C:T	50	100	0.91	0.0207
8:82266572:G:A	50	100	0.99	0.4655
8:82267367:A:T	50	100	1	0.05556
8:82267680:A:G	50	100	1	0.03958
8:82268448:T:C	50	100	1	0.01507
8:82268601:T:C	50	100	0.95	0.0463
8:82269632:G:A	50	100	0.99	0.0325
8:82269816:C:T	50	100	0.98	0.04611
8:82269883:G:A	50	100	0.99	0.03032
8:82270657:C:T	50	100	1	0.04012
8:82270900:T:G	50	100	1	0.447
8:82271375:T:C	50	100	0.99	0.05701
8:82271457:C:T	50	100	1	0.05556
8:82271560:T:C	50	100	0.99	0.09441
8:82272461:C:T	50	100	1	0.02269
8:82273206:C:T	50	100	1	0.02796
8:82273608:A:G	50	100	0.97	0.03141
8:82273874:C:T	50	100	1	0.3486
8:82274317:A:G	50	100	1	0.02269
8:82275067:A:G	50	100	1	0.1053
8:82275103:G:T	50	100	1	0.05556
8:82275176:A:C	48	100	0.96	0.0285
8:82275265:A:T	49	100	1	0.04012
8:82275470:T:C	50	100	1	0.02687
8:82275763:A:C	50	100	1	0.05556
8:82275936:G:A	50	100	1	0.0463
8:82276636:T:C	50	100	0.98	0.03014
8:82276893:A:G	50	100	1	0.04975
8:82276951:C:A	50	100	1	0.04012
8:82276983:A:G	50	100	1	0.04012
8:82277025:A:G	50	100	1	0.0817
8:82277525:C:A	50	100	1	0.2197
8:82277755:C:T	50	100	0.99	0.3675
8:82277855:A:G	50	100	1	0.05556
8:82278351:A:T	50	100	1	0.04975
8:82278361:C:A	50	100	1	0.04993
8:82278371:A:C	50	100	0.99	0.01725
8:82278396:T:C	50	100	0.99	0.01707
8:82278424:A:G	50	100	1	0.04611
8:82279438:A:G	50	100	0.98	0.02397
8:82279506:C:T	50	100	0.99	0.02215
8:82279759:C:T	50	100	1	0.04975
8:82280570:C:A	50	100	0.96	0.03413
8:82280907:A:G	50	100	0.99	0.01707
8:82282226:A:G	50	100	1	0.04012
8:82283225:G:A	50	100	1	0.2471
8:82283798:A:T	50	100	1	0.05574
8:82283880:C:A	50	100	1	0.05556
8:82283881:C:G	50	98	0.95	0.05229
8:82283884:G:A	50	100	1	0.04975
8:82284218:A:C	50	100	0.99	0.0276
8:82285344:C:T	46	100	1	0.02687
8:82285401:T:C	48	100	0.98	0.03776
8:82286538:C:G	50	100	1	0.4484
8:82286642:A:G	50	100	1	0.01507
8:82286662:G:C	50	100	1	0.04975
8:82286705:A:G	50	100	1	0.35
8:82286722:G:T	50	100	1	0.05574
8:82286769:A:G	50	100	0.95	0.03141
8:82287304:C:T	50	100	1	0.05392
8:82287428:C:T	50	100	0.98	0.08224
8:82287505:C:T	50	100	1	0.05719
8:82287506:G:A	50	98	1	0.04975
8:82287594:T:C	50	100	1	0.04975
8:82287724:C:T	50	100	1	0.09731
8:82288249:C:T	50	100	1	0.04975
8:82288537:C:T	50	100	1	0.05447
8:82288577:C:T	50	100	0.76	0.01053
8:82289008:T:A	50	100	1	0.05556
8:82289034:G:C	50	100	1	0.01507
8:82289087:A:G	50	100	1	0.04975
8:82289215:A:G	50	100	1	0.03032
8:82289317:G:A	50	100	1	0.04975
8:82289320:T:C	50	100	1	0.04993
8:82289526:T:A	50	100	1	0.05556
8:82289536:T:C	50	100	0.99	0.06899
8:82289888:G:A	50	100	0.98	0.01707
8:82289961:G:T	50	100	0.98	0.03123
8:82290413:C:G	49	100	1	0.3515
8:82290463:G:A	50	100	1	0.02269
8:82290467:G:T	50	100	1	0.09423
8:82290582:A:G	50	100	0.99	0.3627
8:82290610:T:C	50	100	1	0.04975
8:82291133:T:C	50	100	1	0.04611
8:82291198:A:T	50	100	1	0.01235
8:82291460:C:G	50	100	1	0.04611
8:82291689:G:A	50	100	1	0.04611
8:82293864:A:C	50	100	0.95	0.02233
8:82294720:A:G	50	100	1	0.04012
8:82295842:A:G	50	98	0.99	0.3526
8:82295970:G:T	50	100	1	0.04611
8:82296023:T:A	50	90	0.98	0.4631
8:82296025:T:A	49	98	0.94	0.1324
8:82296274:G:A	50	100	0.98	0.03086
8:82296687:C:T	50	100	1	0.05556
8:82296830:A:G	50	100	1	0.04993
8:82297201:G:T	50	100	0.98	0.03086
8:82297295:A:C	50	100	1	0.05574
8:82297516:T:C	50	100	1	0.05447
8:82298000:A:G	50	100	0.98	0.0325
8:82298053:A:G	50	100	0.96	0.05701
8:82299085:G:A	50	100	1	0.2315
8:82299203:A:T	50	100	1	0.2515
8:82299255:G:A	50	100	0.98	0.01707
8:82299526:C:T	50	100	1	0.05556
8:82299805:T:C	50	100	1	0.1053
8:82300515:C:T	50	100	0.99	0.04975
8:82300819:T:A	50	100	1	0.05556
8:82301280:G:A	50	100	1	0.04012
8:82301491:G:A	50	100	1	0.04012
8:82301932:C:T	50	100	0.98	0.03377
8:82302358:C:T	50	100	0.98	0.01761
8:82302797:A:G	50	100	1	0.4419
8:82302842:T:A	50	98	0.73	0.03268
8:82303139:T:C	50	100	0.98	0.03014
8:82303169:A:T	50	100	1	0.05556
8:82303310:G:A	50	100	0.97	0.02905
8:82303764:A:G	50	100	1	0.05556
8:82304703:G:A	50	100	1	0.04611
8:82304929:C:T	50	100	0.97	0.01852
8:82304962:T:C	49	100	1	0.2536
8:82305024:C:A	50	100	0.98	0.03359
8:82305025:C:A	50	100	0.98	0.03395
8:82305605:A:G	50	100	1	0.04975
8:82305668:C:T	50	100	1	0.01779
8:82305927:G:A	50	100	1	0.05556
8:82306025:A:C	50	100	0.99	0.3853
8:82306833:G:A	50	100	0.98	0.05719
8:82306908:C:A	50	100	1	0.0463
8:82307037:A:G	50	100	0.99	0.3894
8:82307184:C:T	50	98	1	0.04121
8:82307944:A:G	50	100	1	0.04121
8:82308039:G:C	50	100	1	0.04611
8:82308177:T:C	50	100	1	0.05574
8:82309097:G:T	50	100	1	0.4435
8:82309687:A:G	50	98	0.99	0.061
8:82310061:A:G	50	100	0.98	0.02524
8:82310313:T:C	50	100	0.97	0.03032
8:82310542:T:G	50	100	1	0.2315
8:82310767:A:G	50	100	0.94	0.06972
8:82311254:C:T	50	100	1	0.03704
8:82312430:A:G	50	100	1	0.06118
8:82312517:T:G	50	100	1	0.06082
8:82313263:G:A	50	100	1	0.05592
8:82313335:A:C	50	100	1	0.1703
8:82313857:G:A	50	100	1	0.4443
8:82314148:C:A	50	100	1	0.061
8:82314198:T:C	50	100	1	0.05392
8:82314990:T:C	50	100	1	0.05592
8:82315385:C:T	50	100	1	0.01398
8:82315825:A:G	50	100	1	0.0216
8:82315879:G:A	50	98	1	0.01162
8:82316152:C:G	50	100	1	0.05356
8:82316222:T:G	50	100	1	0.0216
8:82316503:C:T	50	100	0.95	0.05628
8:82316707:C:T	50	100	1	0.06082
8:82316883:A:T	50	100	0.99	0.09604
8:82317093:G:A	50	100	1	0.03704
8:82317201:A:G	50	100	1	0.0561
8:82317271:A:G	50	100	1	0.0216
8:82317485:G:A	50	100	0.94	0.03068
8:82317642:A:C	50	100	1	0.1569
8:82317971:A:C	50	100	1	0.03105
8:82318280:T:C	50	100	1	0.0561
8:82318398:G:A	50	98	1	0.04739
8:82318476:T:C	50	100	1	0.1569
8:82318648:T:C	50	100	1	0.04684
8:82318650:G:T	50	100	0.96	0.02378
8:82318724:C:T	50	96	0.83	0.03214
8:82319101:G:A	50	100	1	0.1569
8:82319446:T:C	50	100	0.98	0.03322
8:82319774:G:A	50	100	1	0.0561
8:82320146:G:A	50	100	1	0.01434
8:82321348:T:C	50	100	1	0.2838
8:82321807:A:G	50	100	0.98	0.02524
8:82322118:A:G	50	100	1	0.01434
8:82322122:C:T	50	100	1	0.04847
8:82322428:A:G	50	100	1	0.2669
8:82322516:G:C	50	100	0.99	0.0158
8:82322530:G:T	50	100	1	0.0561
8:82322836:A:G	50	100	1	0.0561
8:82322930:G:A	50	100	1	0.04139
8:82323026:G:C	50	100	1	0.05356
8:82323036:T:C	50	100	1	0.1572
8:82323140:C:T	50	100	0.97	0.02197
8:82323397:A:T	50	100	0.94	0.01162
8:82323516:C:T	50	100	1	0.0216
8:82323593:A:T	48	100	1	0.232
8:82324460:T:C	50	100	1	0.157
8:82324879:A:G	50	100	1	0.03704
8:82324913:T:C	50	100	1	0.0561
8:82325271:T:A	50	100	1	0.4439
8:82325395:G:A	50	100	1	0.05356
8:82326021:G:T	50	100	1	0.0561
8:82326554:T:C	50	100	1	0.04684
8:82326959:G:T	50	100	1	0.05465
8:82327166:A:G	50	100	0.92	0.01906
8:82327814:C:T	50	100	1	0.4439
8:82328115:T:C	50	98	0.95	0.04158
8:82328200:A:T	50	100	1	0.0532
8:82328897:C:T	50	100	1	0.05628
8:82328909:A:G	50	100	1	0.157
8:82329003:G:T	50	100	1	0.05465
8:82329571:C:T	50	100	0.98	0.03086
8:82329647:G:A	50	100	1	0.04139
8:82329726:A:G	50	100	1	0.4439
8:82330034:C:T	50	100	0.89	0.03304
8:82330430:G:T	50	100	1	0.04139
8:82330437:A:T	50	100	1	0.4421
8:82330835:G:A	50	98	0.99	0.01906
8:82330874:A:G	50	100	1	0.04702
8:82331684:A:G	50	100	1	0.04666
8:82331946:T:A	50	100	1	0.05338
8:82332108:C:T	50	100	1	0.03704
8:82332300:A:G	50	100	1	0.04666
8:82332305:G:A	50	98	1	0.01162
8:82332502:A:G	50	100	1	0.0561
8:82332628:T:G	50	100	1	0.4439
8:82332980:C:T	50	100	1	0.05338
8:82333714:G:T	50	100	1	0.02179
8:82334019:T:G	50	100	1	0.5
8:82334668:G:T	50	100	1	0.04666
8:82335584:T:C	50	100	1	0.05338
8:82336177:C:T	50	100	1	0.05338
8:82336187:T:C	50	100	0.99	0.01561
8:82336296:C:T	50	100	1	0.2102
8:82336494:C:T	50	100	1	0.05592
8:82336576:G:A	50	100	0.99	0.1578
8:82336921:C:T	50	100	1	0.05574
8:82337972:C:T	50	100	1	0.05084
8:82338123:G:A	50	100	1	0.07516
8:82338182:T:C	50	100	1	0.07516
8:82338789:C:A	50	100	0.91	0.01688
8:82338849:T:A	50	100	1	0.02088
8:82339741:A:T	50	100	0.99	0.4735
8:82339818:C:G	50	100	1	0.05011
8:82340137:C:T	50	100	1	0.07516
8:82340351:G:A	50	100	1	0.4176
8:82340521:T:A	50	100	1	0.05029
8:82340781:A:G	50	100	1	0.05301
8:82340892:G:A	50	100	0.97	0.05356
8:82341043:G:T	50	100	1	0.02088
8:82341122:C:T	50	100	1	0.07498
8:82341512:C:T	50	100	1	0.1852
8:82341521:T:C	50	100	0.99	0.4733
8:82341558:A:G	50	100	0.94	0.01816
8:82341892:T:G	50	100	0.96	0.05356
8:82341967:A:G	50	100	1	0.185
8:82343820:C:T	50	100	0.98	0.4996
8:82343895:T:C	50	100	1	0.0768
8:82343919:C:G	50	100	1	0.04684
8:82343980:A:G	50	100	1	0.0512
8:82344083:G:C	50	100	1	0.02106
8:82344128:A:G	50	100	1	0.05174
8:82344156:G:C	50	98	0.93	0.01888
8:82344174:G:A	50	100	0.94	0.04866
8:82344570:A:T	50	100	0.99	0.1253
8:82344795:A:G	50	100	1	0.2337
8:82344955:T:C	50	100	1	0.3504
8:82345098:C:T	50	100	0.99	0.06209
8:82345219:C:G	50	98	0.9	0.0158
8:82345285:C:T	50	100	0.99	0.3506
8:82345328:G:T	50	100	0.94	0.04666
8:82345427:C:T	50	100	1	0.04975
8:82345519:G:T	50	100	1	0.05447
8:82345547:C:A	49	87.8	0.73	0.07861
8:82345551:A:C	50	98	1	0.02015
8:82345583:G:T	50	100	1	0.0581
8:82345768:G:A	50	100	1	0.2433
8:82345850:G:C	50	100	1	0.06082
8:82345972:A:C	50	100	1	0.4319
8:82346088:C:T	50	100	1	0.09913
8:82346112:T:C	50	100	1	0.3509
8:82346211:T:G	50	100	1	0.3509
8:82346287:A:G	50	100	1	0.04956
8:82346374:T:C	50	100	1	0.3509
8:82346566:T:C	50	100	1	0.04956
8:82346716:G:T	50	100	1	0.3509
8:82346748:C:A	50	100	1	0.3508
8:82346757:A:C	50	100	1	0.4319
8:82346775:A:G	50	100	0.99	0.0167
8:82346985:G:A	50	100	1	0.3506
8:82347146:C:T	50	100	1	0.05882
8:82347163:C:G	50	100	1	0.04975
8:82347378:C:T	50	100	1	0.4323
8:82347464:T:G	50	98	1	0.3506
8:82347508:C:T	48	100	1	0.03486
8:82347551:G:A	50	100	1	0.03577
8:82347603:T:C	50	94	1	0.3506
8:82347616:A:G	50	90	1	0.3506
8:82347657:A:G	50	98	1	0.3506
8:82347753:C:T	49	100	1	0.01924
8:82347996:T:C	50	100	1	0.4001
8:82348339:A:T	50	100	1	0.0492
8:82348355:C:A	50	100	1	0.4321
8:82348467:T:C	50	100	1	0.3506
8:82348656:C:T	50	100	1	0.3508
8:82348689:G:A	50	98	1	0.3508
8:82348882:A:G	47	97.9	1	0.3508
8:82348929:T:A	50	98	1	0.3502
8:82348954:T:C	50	100	1	0.3508
8:82349081:G:C	50	100	1	0.3508
8:82349202:T:C	50	100	1	0.1786
8:82349488:T:G	50	100	1	0.04956
8:82349561:C:A	50	100	1	0.04956
8:82349616:G:A	50	100	1	0.4321
8:82349742:C:T	50	100	1	0.3508
8:82349743:C:T	50	100	1	0.3508
8:82349914:T:G	50	100	1	0.3509
8:82350111:T:C	50	100	1	0.3508
8:82350164:G:A	50	100	1	0.2959
8:82350239:T:C	50	100	1	0.3508
8:82350411:A:C	50	100	1	0.4003
8:82350441:G:A	50	100	0.97	0.01561
8:82350509:A:C	50	100	1	0.05192
8:82350568:T:C	50	100	1	0.4321
8:82350756:T:G	50	100	1	0.02887
8:82351106:G:A	50	100	1	0.3504
8:82351136:A:T	50	100	1	0.4323
8:82351194:G:T	50	100	0.98	0.04158
8:82351282:G:A	50	100	1	0.3504
8:82351319:C:G	50	100	1	0.4247
8:82351437:G:A	50	98	1	0.3504
8:82351898:C:A	50	98	0.99	0.0659
8:82351928:C:T	50	100	1	0.3509
8:82351984:A:G	50	100	1	0.3506
8:82352014:C:T	50	100	1	0.3506
8:82352015:G:A	50	100	1	0.01761
8:82352070:G:A	50	100	1	0.03558
8:82352073:A:G	50	100	1	0.4323
8:82352112:T:C	50	100	1	0.3489
8:82352156:A:G	50	100	1	0.3508
8:82352186:A:G	50	100	1	0.01271
8:82352203:C:T	50	100	0.99	0.06554
8:82352618:G:A	50	100	1	0.01634
8:82352860:A:C	50	98	1	0.3506
8:82353094:T:G	50	100	1	0.1779
8:82353226:G:A	50	100	1	0.1
8:82353336:G:A	50	100	1	0.4023
8:82353346:G:A	50	100	1	0.4323
8:82353349:A:C	50	100	1	0.01634
8:82353450:C:G	50	100	1	0.01634
8:82353621:T:A	50	100	1	0.03758
8:82353697:A:C	50	100	1	0.3506
8:82353786:C:T	50	100	1	0.3506
8:82353859:C:T	50	100	1	0.3506
8:82353863:A:G	50	100	1	0.0354
8:82353961:G:C	50	100	0.99	0.06554
8:82353982:C:A	50	100	0.98	0.01707
8:82354043:G:T	50	100	1	0.3506
8:82354120:T:G	46	91.3	0.8	0.06373
8:82354146:G:T	50	100	1	0.05011
8:82354181:T:A	50	100	1	0.04993
8:82354219:C:T	50	98	1	0.01634
8:82354363:G:A	50	100	1	0.3506
8:82354489:A:G	50	100	1	0.04993
8:82354595:T:C	50	100	1	0.3506
8:82354670:G:T	50	100	1	0.3506
8:82354683:G:A	50	100	1	0.3506
8:82354986:G:A	50	100	1	0.3506
8:82354991:T:G	50	100	1	0.01997
8:82355322:A:G	50	100	1	0.04956
8:82355431:A:G	50	100	1	0.3502
8:82355555:C:G	50	100	1	0.04956
8:82355723:C:T	50	100	1	0.04956
8:82355764:G:A	50	100	1	0.4248
8:82355786:A:T	50	100	1	0.04956
8:82355873:T:C	50	100	1	0.3502
8:82355944:G:A	50	100	0.99	0.06572
8:82355986:G:A	50	100	1	0.03722
8:82355989:T:A	50	100	1	0.06173
8:82356081:C:T	50	100	1	0.04956
8:82356114:C:T	50	100	1	0.04956
8:82356153:T:A	50	100	1	0.04956
8:82356222:C:A	50	100	1	0.04956
8:82356258:G:A	50	100	1	0.04956
8:82356460:A:C	50	100	0.99	0.3992
8:82356492:G:A	50	100	1	0.04956
8:82356654:C:A	50	100	0.99	0.3998
8:82356671:G:A	50	100	0.99	0.3502
8:82356677:A:C	50	100	0.99	0.06536
8:82356749:C:T	50	100	1	0.04975
8:82356754:C:T	50	100	0.99	0.3504
8:82356868:A:G	50	100	1	0.04956
8:82356908:T:C	50	100	1	0.04956
8:82357043:C:T	50	100	1	0.04956
8:82357048:C:G	50	100	0.99	0.06209
8:82357194:G:A	50	100	1	0.06155
8:82357199:G:A	50	100	1	0.06173
8:82357381:T:A	50	100	1	0.05011
8:82357478:A:G	50	100	1	0.01634
8:82357619:A:G	50	100	0.99	0.3981
8:82357641:C:T	50	100	0.99	0.3482
8:82357700:A:T	50	100	0.98	0.3992
8:82357701:A:T	50	98	0.99	0.3473
8:82357747:C:G	50	100	1	0.04938
8:82357756:T:C	50	100	0.99	0.3972
8:82357792:C:T	50	100	0.99	0.02106
8:82358035:G:T	50	100	0.99	0.4519
8:82358106:C:T	50	100	1	0.3101
8:82358168:A:T	50	100	0.99	0.04285
8:82358173:C:T	50	100	1	0.1104
8:82358181:C:A	50	100	1	0.04993
8:82358542:T:C	50	100	1	0.1033
8:82358558:T:C	50	100	1	0.1033
8:82358620:G:C	50	100	1	0.1147
8:82358649:C:T	50	100	0.99	0.02142
8:82358801:A:G	50	100	1	0.1033
8:82358837:T:A	50	100	1	0.1033
8:82358849:G:T	50	100	1	0.218
8:82358984:G:A	50	100	1	0.3121
8:82359160:T:C	50	100	1	0.114
8:82359360:G:C	50	100	1	0.218
8:82359441:C:T	50	100	1	0.0541
8:82359445:G:A	50	100	1	0.114
8:82359481:C:G	50	100	1	0.02197
8:82359499:A:T	50	100	1	0.01652
8:82359670:T:C	50	100	1	0.3382
8:82359750:G:A	50	100	1	0.1037
8:82359751:A:G	50	100	0.99	0.06209
8:82359773:G:A	50	100	1	0.1037
8:82359940:C:A	50	100	1	0.114
8:82360061:G:A	50	100	1	0.05901
8:82360067:A:G	49	100	1	0.114
8:82360324:G:T	50	100	1	0.1037
8:82360392:A:T	50	100	1	0.2088
8:82360852:T:G	50	100	1	0.114
8:82360861:G:A	50	100	1	0.1037
8:82361279:C:T	50	100	1	0.114
8:82361284:G:A	50	100	1	0.218
8:82361310:C:T	50	98	1	0.0935
8:82361415:G:A	50	100	1	0.2133
8:82361440:A:G	50	100	1	0.01507
8:82361991:A:T	50	100	1	0.1138
8:82362047:C:T	50	100	1	0.1035
8:82362344:T:C	50	100	1	0.2173
8:82362389:T:G	50	100	1	0.1033
8:82362448:C:T	50	100	1	0.2173
8:82362477:T:G	50	100	1	0.2173
8:82362547:G:C	50	100	1	0.01507
8:82362640:G:A	50	100	1	0.217
8:82362674:A:T	50	100	1	0.1031
8:82362711:T:C	50	100	1	0.217
8:82362736:G:A	50	100	1	0.2171
8:82362746:C:G	50	100	1	0.217
8:82362913:C:T	50	100	1	0.217
8:82362937:C:A	50	100	0.98	0.02778
8:82363030:A:C	50	100	1	0.1135
8:82363080:T:C	50	100	1	0.03486
8:82363123:T:C	50	100	1	0.2171
8:82363124:G:A	50	100	1	0.1033
8:82363133:T:C	50	100	1	0.449
8:82363256:G:A	50	100	1	0.06191
8:82363275:C:T	50	100	1	0.04956
8:82363455:C:G	50	100	1	0.1629
8:82363494:A:G	50	100	1	0.2171
8:82363623:A:G	50	100	1	0.217
8:82363651:G:A	50	100	0.97	0.02397
8:82363697:C:A	50	100	1	0.1033
8:82363808:A:G	50	100	1	0.2197
8:82363824:T:G	49	100	1	0.2171
8:82363933:G:A	50	98	1	0.01652
8:82363952:T:C	50	100	1	0.2171
8:82363990:G:T	50	100	1	0.2171
8:82364215:T:A	50	100	0.98	0.02397
8:82364388:C:A	50	100	0.88	0.01834
8:82364445:G:A	50	100	1	0.04956
8:82364450:A:G	50	100	1	0.01507
8:82364461:T:C	50	100	1	0.2173
8:82364512:G:A	50	100	1	0.03486
8:82364513:A:G	50	100	1	0.2173
8:82364650:G:A	50	100	1	0.1035
8:82364654:T:A	50	100	1	0.1035
8:82364767:G:C	50	100	1	0.1135
8:82364908:C:T	50	100	1	0.1287
8:82364999:A:C	50	100	1	0.2175
8:82365006:C:T	50	100	1	0.1035
8:82365046:A:G	50	100	1	0.01507
8:82365220:A:G	50	100	1	0.2175
8:82365395:G:T	50	100	1	0.1138
8:82365425:T:C	50	100	1	0.1037
8:82365455:C:A	50	100	1	0.2175
8:82365487:G:A	50	100	1	0.01652
8:82365603:C:T	50	100	1	0.2177
8:82365690:C:T	50	100	1	0.01507
8:82365721:G:T	50	100	1	0.01652
8:82365756:G:A	50	100	1	0.1037
8:82365796:G:A	50	100	1	0.0541
8:82365823:A:G	50	100	1	0.01888
8:82366344:C:T	49	100	1	0.1135
8:82366366:G:A	50	100	0.89	0.01943
8:82366492:C:T	50	100	1	0.04884
8:82366686:T:G	50	100	0.98	0.02397
8:82366764:C:A	50	98	0.9	0.02487
8:82366962:C:T	50	100	1	0.05901
8:82367002:A:G	50	100	1	0.2175
8:82367039:T:G	50	100	1	0.2175
8:82367141:A:C	50	100	1	0.2175
8:82367146:T:G	50	100	0.99	0.4486
8:82367158:C:T	50	100	1	0.05011
8:82367187:T:C	50	100	1	0.2175
8:82367212:C:T	50	100	1	0.1038
8:82367224:T:C	50	100	0.86	0.02397
8:82367309:C:T	50	100	1	0.2177
8:82367488:T:C	50	100	1	0.2175
8:82367577:G:A	50	100	1	0.1037
8:82367597:A:G	50	100	1	0.07698
8:82367620:C:T	50	100	0.99	0.1819
8:82367800:G:A	50	100	1	0.2173
8:82367968:T:C	50	100	1	0.05901
8:82367985:C:T	50	100	1	0.217
8:82368039:C:A	50	100	1	0.0541
8:82368112:T:C	50	100	1	0.01507
8:82368135:G:T	49	93.9	0.98	0.2133
8:82368277:C:G	50	100	1	0.2175
8:82368328:C:T	50	100	1	0.05428
8:82368376:A:G	50	100	0.98	0.02397
8:82368406:G:C	50	100	1	0.2173
8:82368418:A:G	50	100	1	0.1037
8:82368497:T:A	48	100	1	0.03903
8:82368569:G:A	50	98	1	0.2175
8:82368772:A:G	50	100	1	0.2173
8:82368808:G:A	50	100	1	0.05919
8:82368971:A:C	50	100	1	0.2175
8:82369035:T:C	50	100	1	0.3379
8:82369043:A:C	50	100	1	0.2175
8:82369080:C:A	50	100	0.97	0.02197
8:82369134:A:G	50	100	1	0.01652
8:82369181:A:C	50	100	1	0.1135
8:82369191:T:C	50	100	1	0.2175
8:82369201:A:C	50	100	1	0.2175
8:82369275:A:G	50	100	1	0.01652
8:82369282:A:G	50	100	1	0.1037
8:82369358:A:G	50	100	1	0.0541
8:82369396:A:T	50	100	1	0.05955
8:82369580:A:G	50	100	1	0.1037
8:82369644:C:A	50	100	1	0.1037
8:82369711:A:C	49	93.9	0.91	0.1173
8:82370024:A:G	50	100	1	0.1133
8:82370159:C:A	50	100	1	0.2175
8:82370292:T:C	50	100	1	0.01652
8:82370326:T:C	39	97.4	0.99	0.10780000000000001
8:82370401:C:T	49	100	1	0.02142
8:82370434:T:C	41	97.6	0.99	0.2106
8:82370758:C:T	50	98	0.98	0.02415
8:82370762:A:G	50	100	1	0.1135
8:82370802:T:C	50	100	1	0.2175
8:82370824:T:C	50	100	1	0.3379
8:82370937:T:C	50	100	1	0.1135
8:82370944:C:T	50	100	1	0.1037
8:82370954:C:T	50	100	1	0.1137
8:82370981:C:T	49	98	1	0.2164
8:82371003:T:C	49	100	0.98	0.02397
8:82371046:T:C	50	100	1	0.1137
8:82371155:T:A	50	100	1	0.1137
8:82371311:A:G	50	100	1	0.3379
8:82371389:T:C	50	100	1	0.01652
8:82371401:G:A	50	98	0.98	0.01598
8:82371436:C:A	50	100	1	0.1138
8:82371463:G:C	50	100	0.98	0.02487
8:82371526:A:G	50	98	0.98	0.01598
8:82371612:G:A	50	100	1	0.03486
8:82371702:C:G	50	100	1	0.01507
8:82371770:A:C	50	100	1	0.3377
8:82371845:C:T	50	100	1	0.01652
8:82371850:C:T	50	100	1	0.1135
8:82371953:G:T	49	100	0.95	0.01416
8:82371992:G:A	49	100	1	0.0935
8:82372106:C:T	50	100	1	0.06191
8:82372119:A:T	50	100	1	0.1135
8:82372207:G:A	50	100	1	0.1037
8:82372481:C:T	50	100	1	0.04956
8:82372626:G:A	50	100	1	0.1135
8:82372750:A:G	50	100	1	0.1135
8:82372784:A:C	50	100	1	0.2988
8:82372946:G:A	50	100	1	0.1138
8:82373117:T:C	50	100	1	0.03032
8:82373307:A:G	50	100	0.99	0.02397
8:82373442:G:T	50	100	1	0.1035
8:82373457:C:T	50	100	1	0.2224
8:82373470:G:T	50	100	1	0.1186
8:82373492:T:C	50	100	1	0.1186
8:82373566:A:T	50	100	1	0.1135
8:82373584:C:T	50	100	1	0.1035
8:82373720:T:C	50	100	0.97	0.05882
8:82373725:T:G	50	100	0.99	0.05846
8:82373875:C:T	50	100	1	0.1035
8:82373952:G:A	50	100	1	0.1135
8:82373980:T:C	50	100	0.95	0.01507
8:82374048:G:A	50	100	0.99	0.1135
8:82374241:C:A	50	100	1	0.01598
8:82374385:C:T	50	100	1	0.1135
8:82374388:A:C	50	100	1	0.1135
8:82374505:C:T	50	100	0.96	0.1231
8:82374701:G:C	50	100	1	0.2284
8:82374931:G:A	50	100	1	0.1242
8:82374949:G:T	50	100	1	0.1289
8:82375057:G:A	50	100	1	0.01652
8:82375148:C:G	50	100	1	0.05701
8:82375280:G:A	50	100	1	0.04956
8:82375339:C:T	50	100	1	0.0561
8:82375537:T:C	50	100	1	0.04956
8:82375621:G:T	50	100	1	0.1242
8:82375756:T:G	50	100	0.99	0.4506
8:82375757:T:C	50	100	1	0.0167
8:82375845:C:A	50	100	1	0.04956
8:82376092:C:T	50	100	0.97	0.02578
8:82376105:G:A	50	96	0.91	0.063
8:82376254:G:A	50	100	0.99	0.1238
8:82376447:G:A	50	100	1	0.05773
8:82376525:G:C	50	100	1	0.04956
8:82376560:C:T	50	100	1	0.02142
8:82376676:G:A	50	100	0.99	0.1236
8:82376712:G:T	50	100	0.99	0.23
8:82376764:G:A	50	100	1	0.05773
8:82376859:T:C	50	100	1	0.04176
8:82376874:A:T	50	98	0.99	0.02415
8:82376908:C:T	50	100	0.99	0.01761
8:82376971:G:A	50	100	0.99	0.1236
8:82376980:G:A	50	100	0.99	0.02415
8:82376994:T:A	50	100	0.99	0.1238
8:82377063:C:A	50	100	1	0.03813
8:82377095:G:A	50	100	0.99	0.02487
8:82377117:A:G	50	98	0.89	0.06554
8:82377188:C:A	50	100	0.99	0.05773
8:82377604:T:C	50	100	0.99	0.1238
8:82377721:C:T	50	100	0.99	0.02415
8:82377833:C:T	50	100	1	0.1939
8:82378187:A:C	50	100	0.99	0.2282
8:82378357:T:G	50	100	0.99	0.1051
8:82378358:A:T	50	100	0.99	0.2077
8:82378487:G:A	50	100	0.99	0.2297
8:82378508:A:G	50	100	0.99	0.3553
8:82378669:T:A	50	100	0.99	0.1236
8:82378675:T:A	50	100	0.99	0.1055
8:82378919:C:T	50	100	0.98	0.02832
8:82378988:A:T	50	100	0.99	0.3132
8:82379082:G:T	50	100	0.98	0.05592
8:82379106:G:A	50	100	1	0.01089
8:82379358:G:A	50	100	0.99	0.1235
8:82379371:C:T	50	100	1	0.01634
8:82379501:G:A	50	100	0.99	0.1236
8:82379929:C:T	50	100	0.99	0.3397
8:82379976:G:A	50	100	0.99	0.1236
8:82380060:C:A	50	100	0.98	0.05592
8:82380196:C:T	50	100	0.99	0.1055
8:82380481:A:G	50	100	0.98	0.02179
8:82380611:T:C	50	100	1	0.04956
8:82380629:A:G	50	100	0.99	0.1055
8:82380982:C:T	50	98	0.99	0.02433
8:82381102:T:C	50	100	0.98	0.1402
8:82381203:T:C	50	100	0.96	0.1057
8:82381257:G:A	50	100	0.97	0.05156
8:82381316:C:T	50	100	0.97	0.02415
8:82381341:A:G	50	100	0.98	0.06046
8:82381535:A:G	50	100	0.99	0.04993
8:82381637:G:A	50	96	0.94	0.3012
8:82381661:T:C	50	98	0.94	0.05483
8:82381684:G:A	50	98	1	0.01416
8:82382057:G:T	50	100	1	0.01598
8:82382137:T:C	50	100	0.98	0.0935
8:82382249:A:G	50	100	0.96	0.06245
8:82382546:A:G	50	100	0.98	0.3244
8:82382783:T:C	50	100	0.99	0.06699
8:82382968:T:A	50	100	1	0.0158
8:82382991:C:G	50	100	0.99	0.3359
8:82383220:G:C	50	100	1	0.01344
8:82383252:A:C	50	100	0.99	0.06699
8:82383256:A:G	50	100	1	0.4581
8:82383451:A:T	50	100	1	0.01634
8:82383480:A:C	50	100	0.98	0.1979
8:82383779:C:T	50	100	1	0.337
8:82384049:G:A	50	100	1	0.0276
8:82384186:C:A	50	100	0.96	0.06718
8:82384324:T:G	50	100	0.98	0.1981
8:82384809:G:C	50	100	1	0.01852
8:82384919:C:T	50	100	0.94	0.05174
8:82385225:T:C	50	100	0.99	0.06699
8:82385251:T:C	50	100	1	0.0276
8:82385374:C:A	50	100	0.99	0.05374
8:82385878:T:C	50	100	1	0.36870000000000003
8:82386683:C:G	50	100	0.99	0.06681
8:82386787:T:C	50	100	0.98	0.1983
8:82386874:G:A	50	100	1	0.02959
8:82386923:T:C	50	100	0.99	0.06699
8:82387060:C:T	50	100	1	0.4795
8:82387276:A:G	50	100	1	0.3357
8:82387348:C:G	50	100	0.92	0.02378
8:82387520:C:T	50	100	0.99	0.02397
8:82387872:G:A	50	98	0.88	0.06118
8:82388052:C:G	50	100	1	0.3357
8:82388194:G:A	50	100	1	0.4593
8:82388602:C:T	50	100	1	0.0187
8:82388717:G:A	50	100	0.98	0.1983
8:82388741:A:G	50	100	1	0.02959
8:82389105:A:C	50	100	1	0.3355
8:82389327:T:C	50	92	0.81	0.08533
8:82389443:T:C	50	100	1	0.4031
8:82390203:T:C	50	100	1	0.3357
8:82390390:G:A	50	100	1	0.4029
8:82390399:C:T	50	98	1	0.3357
8:82390400:G:A	50	100	1	0.02687
8:82390449:G:A	50	100	1	0.4593
8:82390827:A:G	50	100	1	0.01126
8:82390915:C:A	50	100	1	0.3355
8:82391002:G:A	50	100	1	0.4595
8:82391114:A:G	50	100	1	0.4029
8:82391229:C:G	50	100	0.99	0.06699
8:82391262:C:A	50	100	0.98	0.01035
8:82391275:C:T	50	100	0.99	0.06699
8:82391315:C:T	50	100	0.99	0.02415
8:82391317:A:T	50	100	0.99	0.02433
8:82391341:G:A	50	100	0.99	0.02415
8:82391343:G:T	50	100	0.99	0.09858
8:82391488:G:A	50	100	0.9	0.04956
8:82391522:C:T	50	100	0.99	0.03014
8:82391595:A:G	50	96	1	0.03758
8:82391821:G:C	50	100	0.99	0.4032
8:82391837:T:G	50	100	0.99	0.06699
8:82392147:C:T	50	100	1	0.4031
8:82392375:A:G	50	100	0.99	0.3355
8:82392421:A:G	50	100	1	0.01924
8:82392556:T:A	50	100	0.99	0.4808
8:82392557:A:T	50	100	0.94	0.03232
8:82392586:A:G	50	98	0.98	0.1995
8:82392903:G:A	50	100	0.88	0.02306
8:82393191:G:C	50	100	0.99	0.01362
8:82393296:C:A	50	100	0.98	0.1554
8:82393362:G:A	50	100	0.99	0.05029
8:82393394:T:C	50	100	0.98	0.201
8:82393514:A:G	50	100	1	0.0216
8:82393728:T:G	50	100	0.92	0.03758
8:82393746:T:C	50	98	0.97	0.01961
8:82394163:C:T	50	100	0.99	0.3742
8:82394175:C:T	50	98	0.97	0.01961
8:82394353:G:C	50	100	0.99	0.374
8:82394445:T:C	50	100	1	0.4971
8:82395068:G:A	50	100	1	0.4991
8:82395073:A:G	50	100	0.9	0.0285
8:82395090:A:G	50	100	1	0.03268
8:82395171:A:G	50	100	1	0.02106
8:82395264:G:A	50	100	1	0.4853
8:82395549:G:A	50	100	0.99	0.01362
8:82396915:A:G	50	100	0.99	0.01362
8:82397131:A:T	50	100	0.98	0.08152
8:82397590:A:G	50	100	1	0.4343
8:82397641:G:A	50	100	1	0.03286
8:82397737:G:T	50	100	1	0.4519
8:82398062:T:C	50	100	1	0.01997
8:82398527:T:C	50	100	0.96	0.03159
8:82398748:T:C	50	100	1	0.0325
8:82398843:G:C	50	100	0.96	0.01325
8:82399093:A:G	50	100	1	0.484
8:82399169:G:A	50	100	0.99	0.201
8:82399293:G:A	50	100	1	0.4346
8:82399363:G:A	50	100	0.99	0.01362
8:82399434:C:T	50	100	1	0.374
8:82399849:T:C	50	100	1	0.0325
8:82399997:G:A	50	100	1	0.484
8:82400559:T:C	50	100	1	0.4252
8:82400565:C:T	50	98	1	0.06427
8:82400946:A:G	50	100	0.99	0.201
8:82401113:T:C	50	100	1	0.4248
8:82401243:A:G	50	100	1	0.0817
8:82401257:A:G	50	100	1	0.4838
8:82401430:A:G	50	100	1	0.4248
8:82401446:C:T	50	100	1	0.03903
8:82401447:G:A	50	100	1	0.0325
8:82401687:A:G	50	100	1	0.03903
8:82402322:C:G	50	100	1	0.0817
8:82402432:C:T	50	100	0.99	0.4343
8:82402504:T:C	50	100	1	0.4248
8:82403067:A:C	50	100	1	0.4345
8:82403187:G:A	50	98	1	0.4443
8:82403210:A:G	50	100	1	0.03159
8:82403273:T:C	50	100	1	0.01416
8:82403313:G:A	50	100	0.98	0.1113
8:82403446:T:A	50	100	1	0.03177
8:82403676:T:C	50	100	0.99	0.201
8:82403887:G:A	50	100	1	0.4346
8:82403936:G:A	50	100	1	0.08152
8:82404003:G:A	50	100	1	0.08152
8:82404014:G:A	50	100	0.98	0.09659
8:82404094:G:A	50	100	0.9	0.03068
8:82404344:T:C	50	98	1	0.4443
8:82404352:C:T	50	100	1	0.07898
8:82404549:C:G	50	100	0.91	0.01979
8:82404633:C:T	50	100	0.87	0.01979
8:82405182:T:G	50	100	1	0.0374
8:82405242:C:G	50	98	1	0.4247
8:82405251:G:A	50	100	0.91	0.0216
8:82405355:C:T	50	100	0.98	0.01325
8:82405582:A:C	50	100	1	0.3854
8:82405737:G:A	50	100	1	0.4813
8:82405738:A:G	50	100	1	0.4813
8:82405880:T:C	50	100	1	0.4368
8:82406352:G:A	50	100	1	0.09168
8:82406382:G:A	50	100	0.93	0.03159
8:82406633:A:T	50	100	0.98	0.01997
8:82406645:G:A	50	100	1	0.3538
8:82406696:C:T	50	100	1	0.08188
8:82407070:C:G	50	100	1	0.1418
8:82407106:A:G	50	100	1	0.437
8:82407208:A:T	50	100	0.99	0.05138
8:82407522:A:G	50	100	1	0.02923
8:82407571:G:C	50	100	0.99	0.01997
8:82407817:A:G	50	100	1	0.2117
8:82407837:T:C	50	100	1	0.4372
8:82408203:G:A	50	100	1	0.2117
8:82408929:A:C	50	100	1	0.1117
8:82409038:A:T	50	100	1	0.08152
8:82409109:A:T	50	100	0.98	0.03341
8:82410249:C:T	50	100	1	0.4815
8:82410267:C:T	50	100	1	0.03758
8:82410658:C:T	50	100	1	0.03867
8:82410806:G:A	50	100	1	0.4383
8:82410861:A:G	50	100	1	0.2003
8:82410933:C:G	50	100	1	0.06373
8:82411111:T:G	45	93.3	0.99	0.4394
8:82411143:A:G	49	100	1	0.06354
8:82411146:T:C	46	97.8	0.98	0.4813
8:82411262:C:A	47	89.4	0.98	0.4408
8:82411798:T:A	50	100	1	0.08061
8:82411829:C:T	50	100	1	0.03431
8:82411937:G:C	50	100	1	0.08043
8:82412390:C:T	50	100	0.99	0.08043
8:82412663:G:A	50	100	0.99	0.4809
8:82413439:A:C	50	100	1	0.01398
8:82413971:C:T	50	100	0.99	0.3869
8:82414355:G:A	50	100	1	0.3537
8:82414490:G:A	50	100	0.98	0.04212
8:82414549:A:G	50	100	1	0.155
8:82414731:C:T	50	100	1	0.4377
8:82415277:C:T	50	100	1	0.4691
8:82415292:A:G	50	100	1	0.4395
8:82415590:A:G	50	100	0.99	0.3887
8:82415901:G:A	50	100	1	0.02923
8:82415903:A:G	50	100	0.94	0.03885
8:82415947:C:T	50	100	0.95	0.04866
8:82416432:A:T	50	100	0.99	0.3885
8:82416504:C:T	50	100	1	0.03885
8:82416862:T:C	50	100	1	0.3361
8:82416946:A:G	50	100	0.98	0.05174
8:82417270:T:C	50	98	1	0.1275
8:82417795:C:T	50	100	0.99	0.4199
8:82417928:C:T	50	100	1	0.01997
8:82418247:T:C	50	100	1	0.2111
8:82418372:C:T	50	100	1	0.03885
8:82418613:C:T	50	100	1	0.2111
8:82418686:A:G	50	100	0.99	0.4199
8:82418756:G:A	50	100	1	0.02923
8:82418954:G:A	50	100	0.97	0.05211
8:82419076:G:A	50	100	1	0.2111
8:82419350:A:G	50	100	0.99	0.01162
8:82420048:A:T	50	100	1	0.02923
8:82420466:T:A	50	100	0.98	0.0955
8:82420686:C:T	49	100	0.96	0.01362
8:82420869:A:C	50	100	1	0.02923
8:82421008:A:T	50	100	1	0.3359
8:82421230:A:G	50	100	1	0.03885
8:82421700:C:T	50	100	0.99	0.4201
8:82421825:G:A	50	100	0.99	0.3887
8:82421914:G:T	50	100	1	0.3362
8:82421950:A:T	50	100	1	0.02923
8:82421978:C:A	50	100	1	0.02923
8:82422319:T:C	50	100	1	0.01289
8:82422390:C:A	50	100	1	0.01979
8:82422453:A:C	50	100	0.99	0.3911
8:82422533:A:G	50	100	0.99	0.05192
8:82422670:T:C	50	100	0.99	0.4203
8:82422822:A:G	50	100	1	0.1973
8:82423065:T:C	50	100	1	0.03885
8:82423357:T:C	50	100	1	0.3891
8:82423372:A:C	50	100	0.98	0.07589
8:82423654:G:A	50	98	0.98	0.04357
8:82423873:G:A	50	100	0.99	0.404
8:82423960:G:A	50	100	1	0.02887
8:82423985:C:T	50	100	0.97	0.01398
8:82423994:T:C	50	100	1	0.01271
8:82424057:G:A	50	100	0.99	0.3952
8:82424173:T:G	50	100	1	0.1385
8:82424356:G:A	50	100	0.98	0.01344
8:82424573:T:C	50	100	0.88	0.01325
8:82425274:A:G	50	100	0.98	0.09513
8:82425783:A:G	50	100	1	0.05211
8:82425795:T:C	50	98	1	0.4297
8:82425816:T:A	50	98	1	0.07389
8:82425966:T:C	50	100	1	0.4299
8:82425998:A:G	50	100	1	0.4299
8:82426028:C:T	50	100	1	0.4301
8:82426193:T:G	50	100	0.99	0.02288
8:82426211:A:C	50	100	1	0.4325
8:82426367:T:C	50	100	1	0.01235
8:82426559:C:T	50	100	1	0.4248
8:82426928:T:C	50	100	1	0.2585
8:82426988:A:T	50	100	0.99	0.2863
8:82427014:T:C	50	100	1	0.4575
8:82427293:T:A	50	100	0.97	0.04484
8:82427382:C:T	50	100	1	0.1211
8:82427390:G:T	50	100	1	0.1211
8:82427437:C:T	50	100	1	0.4461
8:82427476:T:C	50	100	1	0.02288
8:82427529:T:C	50	100	1	0.203
8:82427681:A:G	50	100	0.98	0.1213
8:82427782:T:G	50	100	1	0.364
8:82427954:G:A	47	91.5	0.99	0.4078
8:82427963:G:A	49	98	0.98	0.1287
8:82427964:A:G	47	97.9	0.98	0.114
8:82428072:T:C	50	100	0.92	0.02415
8:82428256:G:A	50	100	1	0.4468
8:82428261:G:A	50	100	1	0.01507
8:82428489:G:A	50	98	1	0.02378
8:82428880:C:T	50	100	0.91	0.02905
8:82429033:A:G	50	100	1	0.3642
8:82429351:G:A	50	100	1	0.05428
8:82429643:T:C	50	100	1	0.01961
8:82429713:T:C	50	100	1	0.02288
8:82429781:G:A	50	100	0.97	0.04357
8:82429835:C:A	50	100	1	0.1215
8:82429942:G:A	50	100	1	0.05428
8:82429981:A:G	50	100	0.98	0.02633
8:82430566:T:C	50	100	1	0.01961
8:82430580:C:T	50	100	1	0.05428
8:82430590:G:A	50	100	1	0.01797
8:82430669:A:C	50	100	0.99	0.1521
8:82430753:T:C	50	100	1	0.3642
8:82430981:A:G	50	98	1	0.03195
8:82431222:G:A	50	100	1	0.05211
8:82431297:C:G	50	100	1	0.1888
8:82431320:C:T	50	100	0.96	0.05501
8:82431407:T:G	50	100	1	0.03903
8:82431779:C:G	50	100	1	0.3381
8:82431990:T:C	50	100	1	0.02288
8:82432108:T:C	50	100	1	0.3644
8:82432290:C:T	50	100	1	0.4468
8:82432660:T:C	50	100	1	0.05229
8:82432716:C:T	50	100	0.94	0.03903
8:82433202:A:G	50	100	1	0.447
8:82433477:T:C	50	100	0.99	0.01816
8:82434015:C:A	50	100	1	0.203
8:82434253:C:T	50	100	1	0.427
8:82434714:C:T	50	100	1	0.4468
8:82434839:T:C	50	100	0.98	0.1216
8:82435185:T:A	50	100	1	0.4468
8:82435425:C:T	50	100	1	0.03159
8:82435639:A:G	50	100	0.92	0.05574
8:82435690:A:C	50	100	1	0.203
8:82435699:C:G	50	100	1	0.1885
8:82435970:A:G	50	100	1	0.02288
8:82436061:T:G	50	98	1	0.3909
8:82436106:C:G	50	96	0.99	0.4457
8:82436184:T:A	50	100	1	0.01979
8:82436442:A:G	50	98	0.99	0.1979
8:82436530:C:T	50	100	1	0.03903
8:82436567:C:T	50	100	0.97	0.02288
8:82436596:T:C	50	100	1	0.0118
8:82436861:C:A	50	100	1	0.3911
8:82437533:C:T	50	100	1	0.427
8:82437567:A:G	50	100	1	0.1396
8:82437709:C:T	50	100	1	0.14
8:82437889:C:T	50	100	1	0.02451
8:82438020:C:T	50	100	0.99	0.2072
8:82438022:C:T	50	100	0.94	0.03214
8:82438023:G:A	50	100	1	0.1291
8:82438027:T:C	50	98	0.99	0.3602
8:82438494:G:A	50	100	1	0.2062
8:82439219:T:C	50	98	0.97	0.1672
8:82439322:C:G	50	98	0.99	0.3951
8:82439870:T:C	50	100	0.98	0.01362
8:82440030:G:C	50	100	1	0.2119
8:82440203:T:C	50	100	1	0.1275
8:82440642:C:A	50	100	1	0.1981
8:82440703:C:T	50	100	1	0.3909
8:82440872:C:G	50	100	0.97	0.04321
8:82440916:G:A	50	100	1	0.01997
8:82441090:C:T	50	100	1	0.1276
8:82441376:A:T	50	100	1	0.3192
8:82441572:C:T	50	100	1	0.1275
8:82441611:C:T	50	100	1	0.01997
8:82441612:C:T	50	100	1	0.1964
8:82441639:C:A	50	98	1	0.4112
8:82441738:G:C	50	100	1	0.2119
8:82441787:G:T	50	100	1	0.2119
8:82441841:C:A	48	97.9	0.78	0.01271
8:82441846:G:C	48	97.9	0.81	0.01216
8:82441923:T:C	50	100	1	0.213
8:82442252:G:T	50	100	1	0.3553
8:82442257:G:C	50	100	1	0.3553
8:82442390:A:C	50	100	1	0.2119
8:82442401:G:A	50	100	1	0.06336
8:82442413:A:G	50	100	1	0.3194
8:82442430:G:C	50	100	1	0.2117
8:82442491:C:T	50	100	0.98	0.01362
8:82442634:C:G	50	100	1	0.02977
8:82442689:G:A	50	100	1	0.3971
8:82442755:A:G	50	100	1	0.03486
8:82442827:A:C	50	100	1	0.0118
8:82442836:C:T	50	100	0.99	0.01416
8:82442942:A:G	50	100	1	0.2117
8:82442967:G:A	50	100	1	0.2117
8:82443018:C:G	50	100	1	0.02959
8:82443315:C:T	50	100	1	0.2117
8:82443327:G:A	50	100	1	0.2117
8:82443428:G:A	50	100	0.92	0.05501
8:82443464:A:G	50	100	1	0.2117
8:82443618:A:G	50	98	1	0.3553
8:82443629:C:T	49	100	1	0.3553
8:82443849:A:G	50	100	1	0.1984
8:82444377:C:T	50	100	1	0.2095
8:82444579:A:C	50	100	1	0.2122
8:82445133:C:T	50	100	1	0.03704
8:82445186:A:G	50	100	0.98	0.1785
8:82445283:A:T	50	100	1	0.1267
8:82445325:T:G	50	98	1	0.2122
8:82445328:T:C	50	98	1	0.2006
8:82445842:G:A	50	100	0.99	0.2122
8:82445972:G:A	50	100	1	0.03613
8:82446065:G:A	50	100	1	0.1981
8:82446278:C:G	50	100	1	0.03686
8:82446471:A:T	50	100	1	0.03686
8:82446522:C:T	50	100	1	0.1997
8:82446588:A:C	50	100	0.99	0.3934
8:82447087:A:G	50	100	0.99	0.3288
8:82447109:A:T	50	100	1	0.2001
8:82447335:A:G	43	90.7	0.92	0.02669
8:82447337:A:G	44	86.4	0.97	0.1855
8:82447439:A:G	49	100	1	0.3936
8:82447659:G:A	50	100	1	0.02052
8:82447677:G:T	50	100	1	0.02215
8:82447751:A:G	50	100	1	0.4419
8:82447754:G:T	50	100	1	0.03686
8:82447875:A:G	50	100	0.99	0.01834
8:82447890:A:G	50	98	1	0.4419
8:82447891:G:A	50	100	1	0.01144
8:82447943:C:T	50	100	1	0.4419
8:82448001:C:T	50	100	1	0.1932
8:82448096:A:C	50	100	0.99	0.1267
8:82448202:G:C	50	100	1	0.193
8:82448568:G:T	50	100	1	0.4421
8:82448982:G:T	50	100	1	0.01834
8:82448997:C:T	50	100	1	0.3869
8:82449124:C:T	50	100	1	0.4421
8:82449168:G:C	50	100	0.96	0.04375
8:82449236:A:G	50	100	0.98	0.01416
8:82449559:A:G	50	100	1	0.193
8:82449804:A:G	50	100	1	0.4237
8:82450154:C:T	50	100	1	0.193
8:82450298:G:A	50	100	1	0.193
8:82450330:T:G	50	100	1	0.03177
8:82450367:T:C	50	100	1	0.193
8:82450422:G:A	50	100	1	0.03686
8:82450445:C:G	50	100	1	0.03686
8:82450766:T:C	50	100	0.91	0.01416
8:82450865:C:T	50	100	1	0.01452
8:82451153:T:C	50	100	1	0.01834
8:82451192:T:C	50	100	0.99	0.03903
8:82451306:C:G	50	100	1	0.4733
8:82451376:T:G	50	100	0.98	0.1923
8:82451768:C:G	50	100	1	0.4673
8:82451938:G:A	50	100	1	0.02215
8:82451958:C:T	50	100	1	0.01834
8:82451977:G:A	50	100	1	0.0118
8:82452010:G:T	50	100	1	0.1265
8:82452122:G:T	50	100	0.92	0.03704
8:82452282:C:T	50	100	1	0.01235
8:82452356:G:A	50	100	1	0.4239
8:82452400:G:A	50	100	0.94	0.03195
8:82452406:G:A	50	98	0.98	0.03195
8:82452581:C:T	50	100	0.96	0.04321
8:82452768:A:G	50	100	1	0.1879
8:82452919:G:A	50	100	1	0.1265
8:82453438:A:G	50	100	1	0.02887
8:82453554:T:A	50	100	1	0.4085
8:82454010:C:T	50	100	1	0.02887
8:82454219:T:C	50	100	1	0.03613
8:82454301:G:A	50	100	1	0.1563
8:82454402:G:A	50	100	1	0.01834
8:82454408:A:C	50	100	1	0.0216
8:82454470:C:T	50	100	1	0.03613
8:82454795:A:G	50	100	1	0.01198
8:82454942:T:A	50	100	1	0.02215
8:82455032:T:C	50	100	1	0.02215
8:82455474:A:G	50	100	1	0.0236
8:82455507:A:G	50	100	1	0.1966
8:82455640:C:T	50	100	1	0.03613
8:82455670:G:A	50	100	1	0.1912
8:82455760:T:C	50	100	1	0.1912
8:82455789:G:T	50	100	1	0.1269
8:82456070:G:T	50	100	1	0.01307
8:82456232:A:G	50	100	1	0.03613
8:82456261:A:G	50	100	1	0.01924
8:82456269:T:A	50	100	1	0.4729
8:82456578:A:C	50	100	1	0.01834
8:82456701:C:A	50	100	0.98	0.0532
8:82456724:G:T	50	100	1	0.1966
8:82456907:A:G	50	100	1	0.2128
8:82457037:A:T	50	100	1	0.1966
8:82457208:G:T	50	100	1	0.1966
8:82457209:A:G	50	100	1	0.1968
8:82457217:C:A	50	100	1	0.0236
8:82457433:A:T	50	100	1	0.1284
8:82457992:T:A	50	100	1	0.2164
8:82458178:G:A	50	100	1	0.03903
8:82458297:C:A	50	100	1	0.1966
8:82458322:G:A	50	100	1	0.3266
8:82458340:A:G	50	100	0.94	0.03195
8:82458613:A:G	50	100	1	0.4733
8:82459160:A:T	50	100	1	0.4731
8:82459235:A:G	50	100	1	0.03613
8:82459389:A:C	50	100	1	0.197
8:82459398:A:C	50	100	0.97	0.01398
8:82459561:G:A	50	100	1	0.1269
8:82460112:G:A	50	100	1	0.03903
8:82460360:C:T	50	100	0.96	0.04321
8:82460369:T:C	50	100	1	0.0394
8:82460795:G:A	50	100	1	0.03613
8:82460940:T:G	50	100	1	0.02215
8:82461502:A:G	50	100	1	0.2162
8:82461561:G:T	50	100	1	0.191
8:82461574:C:T	50	100	1	0.1912
8:82461673:G:A	50	100	1	0.2524
8:82461937:A:T	50	100	1	0.03613
8:82462063:A:G	50	100	1	0.09296
8:82462204:C:T	50	100	1	0.02342
8:82462393:A:G	50	100	1	0.197
8:82462523:T:C	50	100	1	0.0236
8:82462567:T:G	50	100	1	0.197
8:82462576:T:A	50	100	1	0.197
8:82462750:T:G	50	100	0.98	0.03613
8:82463071:G:A	50	100	1	0.09332
8:82463086:A:G	50	100	1	0.2525
8:82463135:T:C	50	100	1	0.2168
8:82463491:G:A	50	100	0.91	0.02342
8:82463556:T:G	50	100	1	0.2164
8:82463671:A:C	50	100	1	0.01416
8:82463778:C:T	50	100	1	0.02342
8:82464166:C:T	50	100	1	0.02215
8:82464253:G:T	50	100	1	0.4728
8:82464347:G:A	50	100	0.95	0.03431
8:82464424:G:A	50	100	0.99	0.252
8:82464587:A:C	50	100	1	0.03903
8:82464652:A:G	50	100	0.99	0.216
8:82464698:G:A	50	100	1	0.0236
8:82464805:A:G	50	100	1	0.1899
8:82464839:G:T	50	100	1	0.1267
8:82465099:T:C	50	100	0.98	0.01416
8:82465558:G:T	50	100	1	0.1885
8:82465742:T:A	50	100	1	0.01416
8:82465808:G:A	50	100	0.99	0.2516
8:82465898:G:A	50	100	0.99	0.4642
8:82466167:G:A	50	100	1	0.02378
8:82466189:A:C	50	100	1	0.01235
8:82466240:A:G	50	100	1	0.2754
8:82466250:A:G	50	100	0.98	0.01416
8:82466402:C:T	50	100	0.93	0.01834
8:82466630:G:C	49	100	1	0.4646
8:82466694:G:T	45	93.3	1	0.4455
8:82466719:G:A	46	84.8	0.98	0.3551
8:82466721:A:G	45	88.9	0.94	0.3755
8:82466881:A:G	50	100	1	0.03704
8:82466974:G:A	50	100	0.98	0.03595
8:82467231:C:T	50	100	1	0.0236
8:82467484:C:T	50	100	0.98	0.0846
8:82467790:T:C	50	100	1	0.03595
8:82467851:A:G	50	100	1	0.1977
8:82467952:C:T	50	100	1	0.1905
8:82468501:G:A	50	98	1	0.0236
8:82468626:C:T	50	100	1	0.03595
8:82468654:A:G	50	100	1	0.02215
8:82468675:G:A	50	100	0.99	0.3308
8:82468707:C:T	50	100	1	0.2122
8:82468828:T:G	50	100	1	0.0236
8:82469153:A:G	50	100	1	0.1886
8:82469260:C:T	50	100	0.99	0.1271
8:82469371:C:G	50	100	1	0.4706
8:82469531:T:A	50	100	1	0.03595
8:82469689:A:G	50	100	1	0.4706
8:82469893:A:T	50	100	1	0.4642
8:82470117:T:C	50	100	1	0.01834
8:82470729:G:A	50	100	1	0.03595
8:82470836:A:C	50	100	1	0.1271
8:82470922:G:A	50	100	0.98	0.01416
8:82470934:A:G	50	100	1	0.4642
8:82470991:T:C	50	100	1	0.03613
8:82471617:G:A	50	100	1	0.4642
8:82471796:T:G	50	100	1	0.2157
8:82471881:A:T	50	100	1	0.03068
8:82471916:C:T	50	100	1	0.4642
8:82472403:A:G	50	100	1	0.1886
8:82472589:C:T	50	100	1	0.03504
8:82472945:C:T	50	100	1	0.03613
8:82473020:G:C	50	100	1	0.03595
8:82473068:G:T	50	100	1	0.2126
8:82473088:G:A	50	100	1	0.4644
8:82473098:T:A	50	100	1	0.1886
8:82473278:G:A	50	100	0.93	0.0345
8:82473569:A:G	50	100	1	0.2616
8:82474052:G:A	50	100	1	0.01834
8:82474227:A:T	50	100	1	0.1908
8:82474564:A:T	50	98	0.97	0.05973
8:82474619:G:A	50	100	1	0.061
8:82474646:T:C	50	100	1	0.348
8:82474821:G:T	50	100	1	0.07044
8:82476072:T:C	50	100	1	0.01452
8:82476091:A:G	50	100	1	0.3479
8:82476204:A:G	50	98	1	0.4777
8:82476370:T:C	50	100	1	0.03068
8:82476824:C:A	50	100	1	0.02142
8:82477299:T:C	50	100	1	0.1912
8:82478094:A:C	50	100	1	0.01834
8:82478427:C:T	50	100	1	0.2751
8:82478439:G:A	50	100	1	0.0935
8:82478574:T:C	50	100	1	0.1912
8:82478686:C:T	50	100	1	0.4777
8:82478735:A:G	50	100	1	0.1912
8:82478816:C:T	50	100	1	0.03068
8:82478901:A:G	50	100	1	0.03014
8:82479155:A:G	50	98	1	0.3099
8:82479462:T:A	50	100	1	0.3039
8:82479680:C:T	50	100	1	0.01852
8:82479820:A:G	50	100	1	0.3099
8:82479910:A:T	50	98	1	0.2945
8:82480504:T:C	50	100	1	0.01834
8:82480661:T:C	50	100	1	0.3099
8:82481113:A:C	50	100	1	0.03068
8:82481483:A:G	50	100	0.95	0.03613
8:82481965:C:T	49	100	1	0.3097
8:82482624:G:A	50	100	1	0.0138
8:82482746:G:A	50	100	1	0.07044
8:82482823:G:A	49	100	1	0.01344
8:82482996:A:G	50	100	1	0.3034
8:82483454:G:A	50	100	1	0.03613
8:82483549:T:G	50	100	1	0.3101
8:82483567:T:C	50	100	1	0.03068
8:82483649:A:T	50	100	1	0.3101
8:82483790:A:C	50	100	1	0.03014
8:82484094:G:A	50	100	1	0.3101
8:82484190:C:T	50	100	1	0.01289
8:82484409:C:T	50	100	1	0.02142
8:82484498:T:C	50	100	0.96	0.02741
8:82484617:T:A	50	100	1	0.3842
8:82484886:A:G	50	100	1	0.3099
8:82484976:A:G	50	100	1	0.2268
8:82485104:T:G	50	100	1	0.3097
8:82485107:G:C	50	100	1	0.3097
8:82485150:T:C	50	100	1	0.03068
8:82485161:G:A	50	100	0.94	0.02905
8:82485399:T:C	50	100	1	0.4875
8:82485434:T:A	50	100	1	0.3099
8:82485491:G:A	50	100	1	0.3099
8:82485492:A:G	50	100	0.96	0.03014
8:82485729:C:T	49	95.9	1	0.3103
8:82485828:T:C	49	100	0.99	0.03631
8:82485856:A:G	49	98	1	0.3103
8:82485917:A:G	50	100	0.98	0.01834
8:82486104:T:C	50	100	0.93	0.05592
8:82486251:A:G	50	98	0.95	0.04031
8:82486455:G:A	50	100	1	0.3099
8:82486548:T:C	50	100	1	0.3094
8:82486558:G:C	50	100	1	0.03613
8:82486658:G:C	50	100	1	0.3105
8:82486989:C:A	50	100	1	0.3099
8:82487029:A:T	50	100	1	0.1287
8:82487204:C:T	50	100	1	0.1289
8:82487465:T:A	50	100	0.98	0.185
8:82488553:A:G	50	100	1	0.3017
8:82488795:A:G	50	98	1	0.3101
8:82489017:A:G	50	98	0.99	0.2999
8:82489036:G:A	50	100	1	0.2841
8:82489113:A:G	50	98	0.99	0.1879
8:82489142:C:T	50	100	1	0.3103
8:82489173:C:T	50	100	1	0.3101
8:82489362:A:G	50	100	1	0.01943
8:82489538:T:C	50	98	0.99	0.2981
8:82489598:G:A	50	100	1	0.3101
8:82489736:C:T	50	100	1	0.03613
8:82489972:C:T	50	100	1	0.1289
8:82490019:G:A	50	100	1	0.3135
8:82490226:A:G	50	100	1	0.01053
8:82490430:A:G	50	96	0.99	0.2983
8:82490446:A:G	50	100	1	0.3103
8:82490677:A:G	50	100	1	0.03613
8:82490719:T:A	50	100	1	0.3103
8:82491125:C:T	50	100	1	0.3036
8:82491368:C:T	50	100	1	0.3103
8:82492010:T:C	50	100	1	0.4871
8:82492913:T:C	50	98	1	0.3103
8:82493053:G:A	50	100	0.98	0.01362
8:82493558:G:A	50	100	1	0.1289
8:82493806:T:C	50	100	1	0.09877
8:82494176:A:G	50	100	1	0.03014
8:82494342:A:G	50	98	0.94	0.02941
8:82494679:C:T	50	100	0.95	0.04067
8:82494910:C:T	50	100	1	0.1289
8:82495070:G:A	50	100	1	0.03613
8:82495361:G:A	50	100	1	0.01761
8:82495572:A:G	50	100	0.98	0.01489
8:82496275:A:G	48	100	0.99	0.1879
8:82496314:T:C	50	100	1	0.03613
8:82496427:T:C	50	100	1	0.2845
8:82496839:A:G	50	100	1	0.3101
8:82496902:G:A	50	100	1	0.3036
8:82497109:T:C	50	100	0.99	0.2981
8:82497231:G:A	50	100	1	0.03086
8:82497251:A:T	50	100	1	0.4869
8:82497356:A:G	50	100	1	0.0305
8:82498045:A:G	50	100	1	0.2273
8:82498051:G:A	50	100	1	0.3101
8:82498093:C:T	50	100	1	0.3101
8:82498107:G:A	50	100	1	0.1287
8:82498502:G:T	50	100	1	0.07044
8:82498812:C:A	50	100	0.99	0.2491
8:82499236:A:G	50	100	1	0.06264
8:82499303:A:C	50	100	1	0.3844
8:82499315:G:A	50	100	1	0.256
8:82499400:G:A	50	100	1	0.03086
8:82499490:G:A	50	100	1	0.2569
8:82499532:T:G	50	100	1	0.2574
8:82499773:G:A	50	100	1	0.01325
8:82500035:G:A	50	100	1	0.2573
8:82500102:T:C	50	100	0.99	0.2976
8:82500608:T:C	50	100	1	0.2574
8:82500928:T:C	50	100	1	0.2573
8:82501266:G:A	50	100	1	0.2573
8:82501366:G:A	50	100	1	0.03068
8:82501375:G:T	50	100	1	0.01325
8:82502780:C:A	50	100	1	0.03395
8:82502828:T:A	50	100	0.99	0.04611
8:82503035:G:C	50	100	0.99	0.0463
8:82503227:G:A	50	100	1	0.0207
8:82503361:G:A	50	100	1	0.2573
8:82503581:A:G	50	100	0.95	0.02996
8:82503594:G:A	50	100	1	0.02106
8:82503597:A:G	50	100	1	0.01289
8:82503780:T:C	50	100	1	0.02124
8:82503847:T:C	50	100	1	0.3842
8:82504011:A:G	50	100	1	0.1289
8:82504032:G:A	50	100	1	0.01162
8:82504088:G:T	50	100	1	0.1289
8:82504494:A:G	50	100	1	0.2571
8:82504828:C:A	50	100	0.99	0.03068
8:82505152:T:G	50	100	1	0.2573
8:82505391:A:G	50	100	1	0.03068
8:82505457:A:G	50	100	1	0.03613
8:82505666:T:C	50	100	0.92	0.05737
8:82505807:C:T	50	100	0.98	0.1892
8:82505816:G:A	50	100	0.99	0.2487
8:82505943:G:A	50	100	1	0.2591
8:82506227:T:C	50	100	1	0.02106
8:82506277:C:T	50	100	0.98	0.03613
8:82506823:T:C	50	100	0.97	0.1759
8:82506825:T:C	50	100	0.97	0.175
8:82506905:G:C	50	98	0.93	0.03504
8:82506953:T:A	50	100	0.99	0.1563
8:82507069:G:C	50	100	1	0.4036
8:82507119:A:C	50	100	0.99	0.293
8:82507219:C:G	50	100	1	0.1282
8:82507451:A:G	50	100	0.98	0.08751
8:82507587:G:T	50	100	0.99	0.1024
8:82507784:C:T	50	100	0.99	0.03159
8:82507958:C:G	50	100	0.99	0.2774
8:82508081:G:C	50	100	0.99	0.06681
8:82508096:T:C	50	100	1	0.02052
8:82508267:G:A	50	100	1	0.03649
8:82508332:T:A	48	100	0.98	0.2787
8:82508804:G:A	50	84	1	0.4032
8:82509330:G:A	50	100	1	0.09277
8:82509353:G:A	50	100	1	0.2787
8:82509763:G:A	50	98	1	0.08733
8:82509770:T:C	50	100	0.96	0.01289
8:82509781:T:C	50	100	1	0.04158
8:82509873:G:C	50	100	0.99	0.291
8:82509977:C:T	50	100	1	0.0216
8:82510260:C:T	50	100	1	0.01325
8:82510365:A:G	50	100	1	0.124
8:82510574:G:T	50	100	1	0.08951
8:82511299:G:A	50	100	1	0.01852
8:82511846:A:G	50	100	1	0.4021
8:82511999:G:A	49	98	0.98	0.1816
8:82512067:G:A	50	100	1	0.124
8:82512077:A:C	50	100	1	0.09296
8:82512176:A:C	50	100	1	0.124
8:82512507:A:G	50	100	1	0.0167
8:82512631:G:A	50	100	1	0.01325
8:82512671:G:T	50	100	1	0.01507
8:82513333:G:A	50	100	1	0.0167
8:82513415:A:G	50	100	1	0.01289
8:82513561:T:G	50	100	0.97	0.01688
8:82513770:T:G	50	100	1	0.0345
8:82513795:T:C	50	100	1	0.0167
8:82513816:A:G	50	100	1	0.4748
8:82514166:C:A	50	100	1	0.04158
8:82514302:A:C	50	100	1	0.4029
8:82514797:G:A	50	100	1	0.1236
8:82514866:T:C	50	100	1	0.4027
8:82514939:G:A	50	100	1	0.1238
8:82514952:A:G	50	98	0.98	0.1776
8:82514980:G:A	50	100	1	0.2783
8:82515228:A:G	50	100	1	0.1224
8:82515421:C:T	49	100	1	0.4036
8:82515523:G:A	50	100	1	0.4027
8:82515617:T:C	50	100	1	0.1235
8:82515618:G:A	50	100	1	0.1235
8:82515669:G:A	50	100	1	0.1238
8:82515679:A:G	50	98	0.99	0.2908
8:82515722:C:G	50	100	1	0.01344
8:82515856:A:G	50	100	1	0.1238
8:82516098:T:C	50	100	1	0.1238
8:82516100:A:G	50	100	1	0.1238
8:82516147:T:C	50	100	1	0.08951
8:82516313:A:C	50	100	1	0.1238
8:82516398:A:G	50	100	1	0.4085
8:82516537:C:A	50	100	1	0.4699
8:82516576:C:T	50	100	1	0.0886
8:82516577:A:G	50	100	1	0.4078
8:82516727:C:A	50	100	1	0.124
8:82516975:A:G	50	100	1	0.2781
8:82517021:T:G	50	100	0.97	0.03813
8:82517103:T:C	49	100	1	0.4025
8:82517106:C:G	50	98	1	0.4025
8:82517257:G:A	50	100	1	0.4025
8:82517423:T:G	50	100	1	0.4027
8:82517876:A:G	50	100	1	0.1233
8:82518277:G:T	50	100	1	0.1233
8:82518324:G:A	50	100	1	0.2787
8:82518434:A:C	50	100	1	0.4032
8:82518528:A:G	50	100	1	0.2798
8:82518540:G:A	50	100	0.84	0.01743
8:82519118:C:T	50	98	0.8	0.03086
8:82519126:G:A	50	96	0.78	0.05138
8:82519211:C:A	50	90	0.96	0.4691
8:82519296:T:C	50	94	0.98	0.4853
8:82519322:G:A	50	100	0.99	0.02378
8:82519402:A:C	50	98	0.98	0.1436
8:82519446:A:G	50	100	1	0.1427
8:82519458:T:A	50	94	0.99	0.4795
8:82519513:A:T	50	98	0.99	0.4528
8:82519516:G:A	50	98	0.99	0.4523
8:82519791:A:G	50	100	1	0.2961
8:82519795:A:G	50	100	0.99	0.3232
8:82520024:A:G	50	100	1	0.0207
8:82520123:A:G	50	100	1	0.2927
8:82520247:T:C	50	100	1	0.2894
8:82520283:G:T	50	100	1	0.1511
8:82520378:G:A	50	100	1	0.2896
8:82520462:T:G	50	100	1	0.2896
8:82520467:A:G	50	100	0.97	0.01761
8:82520833:G:A	50	100	1	0.2885
8:82521015:C:T	50	100	1	0.05211
8:82521064:C:A	50	100	1	0.2901
8:82521385:G:C	50	100	1	0.4417
8:82521506:C:G	50	100	1	0.2901
8:82521521:G:A	50	100	1	0.02124
8:82521757:A:T	50	100	1	0.2925
8:82521769:A:T	50	100	1	0.2923
8:82521782:T:C	50	100	1	0.2584
8:82521800:T:A	50	100	1	0.2898
8:82521940:C:A	50	100	1	0.03377
8:82522016:A:G	50	100	1	0.01816
8:82522184:A:C	50	100	1	0.06064
8:82522191:G:A	50	100	1	0.2896
8:82522194:A:C	50	100	1	0.4412
8:82522571:A:T	50	100	1	0.05519
8:82523646:A:G	50	100	1	0.02124
8:82524053:C:T	50	100	1	0.2378
8:82524371:A:G	50	100	1	0.02233
8:82524409:A:G	50	100	1	0.02233
8:82524754:A:G	50	100	1	0.05519
8:82524807:C:T	50	100	1	0.07208
8:82524970:T:C	50	100	1	0.0443
8:82525376:G:A	50	100	1	0.2378
8:82526294:C:T	50	100	1	0.3609
8:82526402:A:G	50	100	1	0.4412
8:82526541:A:G	50	100	1	0.2712
8:82526655:T:C	50	100	0.96	0.03413
8:82526827:G:A	50	100	1	0.05501
8:82527033:T:G	50	100	1	0.08043
8:82527158:C:T	50	100	0.97	0.01362
8:82527242:G:A	50	100	0.99	0.1587
8:82527305:T:G	50	100	1	0.4412
8:82527569:G:C	50	100	0.99	0.3361
8:82527629:A:G	50	100	0.99	0.02124
8:82528141:C:T	50	100	0.98	0.05011
8:82528233:C:G	50	100	1	0.03322
8:82528400:T:C	50	100	1	0.4415
8:82528624:C:T	50	100	1	0.2375
8:82528687:A:G	50	98	1	0.02215
8:82529085:G:A	50	100	1	0.4417
8:82529100:G:A	50	100	1	0.3266
8:82529132:T:C	50	100	0.96	0.01797
8:82529334:A:G	50	100	1	0.05501
8:82529472:A:G	50	100	1	0.03486
8:82530238:C:T	50	100	0.97	0.04829
8:82530239:C:T	50	100	0.97	0.04829
8:82530526:A:C	50	100	1	0.1127
8:82530658:G:A	50	100	1	0.0443
8:82531265:G:A	50	100	0.99	0.3368
8:82531282:C:T	50	100	1	0.4401
8:82531320:G:A	50	100	1	0.05501
8:82531352:A:G	50	100	1	0.4844
8:82531387:T:C	50	100	1	0.0443
8:82531536:T:C	50	100	1	0.05537
8:82531553:A:C	50	100	1	0.05501
8:82531676:C:T	50	100	1	0.1184
8:82531677:G:A	50	100	0.84	0.01253
8:82531834:A:G	50	100	1	0.4842
8:82531913:T:C	50	100	1	0.1138
8:82531944:G:A	50	100	1	0.05211
8:82532131:T:C	50	100	1	0.1129
8:82532136:T:C	50	100	1	0.06064
8:82532333:G:A	50	100	1	0.03504
8:82532369:T:C	50	100	1	0.4401
8:82532384:G:A	50	100	1	0.04448
8:82532406:C:T	50	100	0.99	0.1124
8:82532482:T:C	50	100	1	0.04484
8:82532499:A:C	50	100	1	0.327
8:82532626:G:A	50	96	0.92	0.0354
8:82532627:T:C	50	98	0.99	0.1601
8:82533588:A:T	50	100	1	0.03322
8:82533679:T:G	50	100	1	0.02215
8:82533764:A:G	50	100	1	0.04448
8:82534349:C:T	50	100	1	0.02215
8:82534391:C:T	50	100	1	0.1127
8:82534502:A:G	50	100	1	0.05519
8:82534783:C:T	50	100	0.98	0.05011
8:82534863:G:C	50	100	1	0.1129
8:82534936:C:T	50	100	1	0.3268
8:82535610:A:G	50	100	1	0.05483
8:82536245:T:A	50	100	1	0.05192
8:82536691:G:A	50	100	1	0.1131
8:82536865:G:A	50	100	1	0.3203
8:82537045:A:G	50	98	1	0.1995
8:82537049:G:C	50	98	1	0.4399
8:82537102:T:C	50	100	0.95	0.01235
8:82537222:T:C	50	100	1	0.05537
8:82537322:G:A	50	100	0.98	0.02124
8:82537614:G:A	50	100	1	0.4838
8:82537685:G:A	50	100	1	0.04466
8:82537834:T:C	50	100	1	0.4399
8:82538436:T:C	50	98	1	0.1129
8:82538613:T:A	50	100	1	0.3212
8:82538615:A:T	50	100	0.9	0.09277
8:82538758:G:A	50	100	1	0.1126
8:82538904:A:G	50	100	1	0.05483
8:82539126:C:T	50	100	1	0.02251
8:82539512:T:A	50	100	1	0.2377
8:82539580:G:A	50	100	1	0.1126
8:82539615:G:A	50	100	1	0.3266
8:82539780:T:A	50	100	1	0.1948
8:82539819:T:C	50	100	1	0.4397
8:82539856:A:G	50	100	1	0.2712
8:82539887:C:T	50	100	1	0.06082
8:82539991:C:T	50	100	1	0.03322
8:82540046:G:T	50	100	1	0.1126
8:82540085:T:C	50	100	1	0.01779
8:82540163:G:T	50	100	1	0.3263
8:82540308:T:C	50	100	1	0.1126
8:82540698:T:A	50	98	1	0.03341
8:82540720:G:A	50	98	1	0.03322
8:82540746:T:G	50	100	0.95	0.04503
8:82541389:A:G	50	100	1	0.4846
8:82541804:G:A	50	100	1	0.1129
8:82542067:A:C	50	100	1	0.05192
8:82542530:G:A	50	100	1	0.05211
8:82542569:A:G	50	100	0.98	0.0325
8:82542700:G:A	50	100	1	0.04484
8:82542940:G:A	50	100	1	0.3264
8:82543217:G:A	50	100	1	0.01017
8:82543287:C:A	50	100	0.98	0.03032
8:82544333:T:G	50	100	0.98	0.1607
8:82544764:T:G	50	100	1	0.06082
8:82544768:A:C	50	100	1	0.06082
8:82544770:T:C	50	100	1	0.3192
8:82545007:G:A	50	100	1	0.1126
8:82545037:G:A	50	100	1	0.3244
8:82545347:G:A	50	100	1	0.05229
8:82545426:A:G	50	100	1	0.06082
8:82545761:G:T	50	100	0.98	0.0305
8:82545816:C:T	50	100	1	0.3241
8:82545900:A:C	50	100	1	0.1126
8:82546199:G:T	50	100	1	0.05483
8:82546332:C:T	50	100	1	0.4849
8:82546519:A:T	50	100	1	0.4395
8:82546602:T:G	50	100	1	0.04503
8:82546707:T:C	50	100	1	0.1127
8:82547364:A:C	50	100	1	0.1127
8:82547418:T:C	50	100	1	0.04503
8:82547511:T:C	50	100	1	0.05501
8:82547544:A:G	50	100	1	0.1126
8:82548006:C:T	50	100	1	0.06118
8:82548109:C:G	50	100	1	0.1124
8:82548275:C:T	50	100	1	0.06064
8:82548538:C:T	50	100	1	0.0167
8:82549158:A:G	50	100	1	0.1124
8:82550307:T:C	50	100	1	0.0167
8:82550541:A:G	50	98	0.98	0.05011
8:82550903:C:A	50	100	0.98	0.04503
8:82551145:G:A	50	100	1	0.4395
8:82551425:C:T	50	94	1	0.1118
8:82551467:A:T	48	91.7	0.97	0.05864
8:82551563:G:C	49	98	0.99	0.1122
8:82551656:T:G	44	79.5	0.65	0.05864
8:82551819:G:A	41	90.2	0.61	0.04085
8:82551879:T:C	29	96.6	0.96	0.05628
8:82551908:T:G	39	97.4	0.98	0.1088
8:82552275:G:A	50	100	1	0.1118
8:82552412:T:C	50	100	1	0.01616
8:82552888:A:G	50	100	0.97	0.04829
8:82552902:A:C	50	100	0.99	0.2707
8:82552917:A:T	50	100	1	0.2707
8:82552982:G:A	50	100	1	0.1126
8:82553361:A:G	50	100	1	0.05537
8:82553906:G:T	50	96	0.92	0.01852
8:82554005:C:T	50	100	1	0.2714
8:82554222:G:A	50	100	1	0.3322
8:82554224:G:A	50	100	1	0.05483
8:82554316:A:G	50	100	1	0.2714
8:82554922:C:T	50	100	1	0.02887
8:82555712:A:G	50	100	1	0.05537
8:82556167:G:A	50	100	0.95	0.01362
8:82556593:A:G	50	100	1	0.05519
8:82556644:C:T	50	100	1	0.0167
8:82556649:A:C	50	100	1	0.06082
8:82557509:G:A	50	100	1	0.06536
8:82557807:T:C	50	100	1	0.06481
8:82557836:A:T	50	100	1	0.06463
8:82558158:G:T	50	100	1	0.05483
8:82558378:C:T	50	100	1	0.05483
8:82558751:T:C	50	100	1	0.06917
8:82558959:T:C	50	100	1	0.1238
8:82559308:T:C	49	98	1	0.05537
8:82559350:C:T	50	100	1	0.05592
8:82559762:C:A	50	98	0.99	0.05556
8:82559767:A:C	50	100	1	0.05465
8:82559943:G:A	50	100	1	0.06935
8:82559945:A:G	50	100	0.98	0.06354
8:82560309:G:T	50	100	0.95	0.04466
8:82560439:A:G	50	100	0.99	0.4902
8:82560865:A:G	50	100	0.99	0.4893
8:82561219:A:G	50	100	0.94	0.04448
8:82561302:C:T	50	100	0.99	0.4902
8:82561496:G:C	50	100	1	0.2375
8:82561914:T:G	50	100	1	0.05537
8:82562280:G:T	50	100	1	0.03722
8:82562417:G:A	50	100	1	0.1999
8:82562877:C:T	50	100	1	0.02106
8:82563231:A:G	50	100	1	0.05247
8:82564223:A:G	50	100	1	0.2672
8:82564588:A:G	50	100	1	0.1029
8:82565553:G:A	50	100	1	0.05574
8:82565578:T:G	50	100	0.98	0.217
8:82566368:C:G	50	100	0.99	0.02814
8:82566484:C:T	50	100	1	0.01761
8:82566496:G:A	50	100	0.83	0.01471
8:82566705:T:C	50	100	1	0.01216
8:82566969:C:T	50	100	1	0.01816
8:82567019:G:A	50	100	1	0.4314
8:82567066:T:C	50	100	0.97	0.0472
8:82567968:C:T	50	100	0.97	0.04702
8:82569487:T:C	50	100	0.88	0.01616
8:82569647:A:C	50	100	1	0.4326
8:82569932:C:A	50	98	1	0.2366
8:82570469:G:C	50	100	1	0.02106
8:82570793:G:A	50	100	1	0.03195
8:82570889:A:C	50	100	1	0.01216
8:82570934:G:A	50	100	0.97	0.04666
8:82571123:A:G	50	100	0.96	0.01126
8:82571217:T:A	50	100	0.83	0.01416
8:82571381:G:A	50	98	1	0.1552
8:82571555:A:T	50	100	1	0.2375
8:82571791:A:G	50	98	1	0.1906
8:82572554:A:T	50	98	1	0.1906
8:82572835:A:G	50	100	0.98	0.04684
8:82573017:A:T	50	100	0.99	0.01507
8:82573632:A:G	50	100	0.98	0.03214
8:82573806:A:T	50	100	0.99	0.1712
8:82574734:C:T	50	100	0.98	0.04666
8:82575224:T:C	50	100	1	0.1906
8:82575258:T:G	50	100	1	0.05737
8:82575374:G:A	50	100	0.96	0.01852
8:82575760:A:G	50	100	1	0.02088
8:82575777:T:G	50	100	1	0.1578
8:82575835:T:G	50	100	0.99	0.06554
8:82575960:C:T	50	100	1	0.1578
8:82576771:C:T	50	100	0.99	0.02723
8:82576984:T:A	50	100	1	0.05211
8:82577225:G:A	50	100	0.99	0.1716
8:82577509:G:T	50	100	0.99	0.4323
8:82578154:A:T	50	98	1	0.05737
8:82578309:T:A	50	100	0.98	0.04666
8:82578310:C:A	50	100	0.98	0.04666
8:82578429:G:A	50	100	1	0.4316
8:82578450:C:T	50	98	1	0.158
8:82578972:A:C	50	100	1	0.4806
8:82579166:G:A	50	100	1	0.02651
8:82579167:C:T	50	100	0.94	0.02451
8:82579295:C:T	50	100	1	0.03195
8:82579298:G:T	50	100	0.98	0.04666
8:82579894:A:G	50	100	1	0.0216
8:82579929:G:A	50	100	0.97	0.04611
8:82580481:G:A	50	100	1	0.2406
8:82580668:A:C	50	96	0.99	0.1681
8:82580867:A:G	50	100	1	0.02106
8:82581368:A:T	50	100	1	0.01761
8:82581859:G:A	50	100	1	0.06536
8:82581903:A:C	50	100	1	0.4989
8:82581965:C:A	50	100	1	0.05592
8:82582699:C:T	50	100	0.99	0.1716
8:82582988:A:G	50	100	0.99	0.02179
8:82583945:C:T	50	100	1	0.03214
8:82584198:A:T	50	100	1	0.1576
8:82584204:A:G	50	100	1	0.02106
8:82584568:A:C	50	100	0.83	0.01398
8:82584576:T:C	50	100	0.83	0.01398
8:82584621:G:A	50	100	0.98	0.0463
8:82584625:T:C	50	100	1	0.02197
8:82584632:G:A	50	100	0.98	0.0463
8:82584634:C:G	50	100	0.98	0.0463
8:82585027:A:C	50	98	1	0.2371
8:82585419:G:A	50	98	1	0.1892
8:82585420:C:T	50	98	1	0.1886
8:82585917:G:A	50	100	1	0.1892
8:82585997:A:C	50	100	1	0.4321
8:82586436:G:T	50	100	1	0.05556
8:82587431:C:T	50	100	0.93	0.02596
8:82587933:C:G	50	100	1	0.4818
8:82587957:T:A	49	100	1	0.4818
8:82588419:G:T	50	100	0.93	0.02596
8:82588667:A:T	50	100	1	0.4303
8:82590269:T:G	50	100	1	0.02106
8:82590515:T:C	50	100	0.98	0.04866
8:82591108:G:T	50	100	1	0.05592
8:82591109:C:T	50	100	1	0.05592
8:82591261:G:T	50	100	1	0.06409
8:82591349:A:C	50	100	1	0.05592
8:82592340:C:G	50	100	1	0.02106
8:82592429:A:G	50	98	1	0.2329
8:82592647:A:G	50	100	1	0.4274
8:82593102:G:A	50	100	0.99	0.1556
8:82593882:G:A	50	100	0.99	0.2068
8:82594039:G:A	50	100	0.98	0.2175
8:82594757:T:C	50	100	0.95	0.0256
8:82595598:A:G	50	98	0.96	0.423
8:82595856:A:T	50	100	0.84	0.01434
8:82596036:G:T	50	98	0.92	0.02415
8:82596131:C:A	50	100	0.88	0.01816
8:82596463:G:A	50	100	0.97	0.0276
8:82596562:T:C	49	98	0.98	0.3985
8:82596581:A:G	50	100	0.99	0.0216
8:82596620:A:C	50	98	0.98	0.4018
8:82596776:A:G	49	95.9	0.97	0.4208
8:82597418:T:G	50	100	0.9	0.02959
8:82597463:T:C	50	100	0.96	0.01634
8:82597738:G:C	49	98	0.98	0.3905
8:82597753:T:C	50	100	0.83	0.02796
8:82598577:A:T	50	100	0.95	0.04611
8:82599389:C:T	50	98	0.98	0.1393
8:82599637:C:T	50	100	0.98	0.2458
8:82599747:C:T	50	100	0.98	0.2473
8:82600189:T:C	50	100	0.94	0.03086
8:82600199:T:A	50	100	0.92	0.02505
8:82600203:T:A	50	100	0.92	0.02524
8:82600948:G:A	50	100	0.99	0.01144
8:82601436:G:A	50	98	0.98	0.2139
8:82602346:C:T	50	100	0.99	0.01344
8:82602370:A:G	50	100	0.99	0.01344
8:82602509:A:G	50	100	1	0.05973
8:82602575:T:A	50	100	0.97	0.1647
8:82602634:G:A	50	100	0.97	0.2239
8:82602770:G:T	50	100	0.97	0.3615
8:82602936:G:A	50	98	0.97	0.1643
8:82603006:C:T	50	100	0.99	0.02869
8:82603106:C:T	50	100	0.9	0.01797
8:82603655:T:C	50	100	0.92	0.02941
8:82603981:A:G	50	100	0.99	0.2369
8:82604124:G:A	50	100	0.99	0.02269
8:82604391:G:A	50	100	0.99	0.2393
8:82604623:G:A	50	100	0.94	0.02614
8:82604660:A:G	50	100	0.98	0.01398
8:82604826:T:C	50	100	0.98	0.01598
8:82604879:A:C	50	100	1	0.08951
8:82606245:C:T	50	100	1	0.2248
8:82606498:A:G	50	100	0.92	0.01035
8:82606740:G:A	50	100	1	0.06917
8:82607323:A:G	50	100	0.97	0.04375
8:82607678:G:T	50	100	0.99	0.03377
8:82607679:G:T	50	100	0.99	0.03359
8:82607820:C:T	50	98	1	0.06354
8:82607945:G:T	50	100	1	0.0138
8:82607988:A:G	50	100	1	0.03849
8:82608466:A:G	50	100	1	0.01362
8:82608582:G:A	50	100	0.99	0.4878
8:82609036:G:T	50	100	0.99	0.01616
8:82609180:G:A	50	100	0.98	0.3519
8:82609224:A:G	50	100	0.86	0.01943
8:82609778:G:T	50	100	1	0.061
8:82609873:G:A	50	100	1	0.01362
8:82610416:G:A	50	100	0.99	0.2386
8:82611373:G:A	50	100	0.86	0.02651
8:82612456:A:G	50	100	0.99	0.2364
8:82612537:G:A	50	100	0.99	0.3927
8:82612866:T:A	50	100	1	0.02033
8:82613029:A:T	50	100	0.99	0.3936
8:82613205:A:T	48	97.9	0.99	0.04085
8:82613646:C:T	50	100	1	0.02941
8:82613747:A:G	50	100	0.91	0.01943
8:82614002:C:T	50	100	1	0.06137
8:82614327:G:C	50	100	0.91	0.04993
8:82614952:C:T	50	100	0.99	0.4985
8:82615239:A:T	50	98	0.99	0.07734
8:82615469:T:C	50	100	1	0.01362
8:82615816:T:A	50	100	0.99	0.2382
8:82616029:G:T	50	100	0.99	0.01961
8:82616478:A:C	50	100	0.99	0.498
8:82616817:G:A	50	100	0.97	0.01598
8:82617145:G:T	50	100	0.92	0.02397
8:82617723:A:G	50	100	0.93	0.07734
8:82617864:G:A	50	100	1	0.01834
8:82618200:G:A	50	100	1	0.4853
8:82618267:C:T	50	100	0.99	0.2384
8:82618530:G:A	50	100	0.99	0.01852
8:82618940:G:T	50	100	1	0.4969
8:82619162:G:A	50	100	0.99	0.2367
8:82619489:C:T	49	100	0.99	0.1707
8:82620467:A:T	50	98	1	0.4728
8:82620668:A:G	50	100	1	0.01979
8:82621114:A:G	50	100	1	0.06935
8:82621498:T:A	50	100	1	0.08914
8:82621585:T:C	50	98	0.98	0.01416
8:82621621:A:T	50	100	0.99	0.3836
8:82622011:C:T	50	100	1	0.2367
8:82622434:C:G	50	100	1	0.06282
8:82622454:G:T	50	100	1	0.06935
8:82622470:T:G	50	100	0.97	0.05065
8:82623148:C:T	50	100	0.95	0.02687
8:82623563:G:T	49	100	1	0.02832
8:82623954:A:G	49	100	1	0.01362
8:82624039:A:C	50	98	1	0.2367
8:82624693:T:C	50	100	1	0.05973
8:82624801:A:G	50	100	0.99	0.3315
8:82625633:G:C	50	100	1	0.06282
8:82625797:C:T	50	100	1	0.06282
8:82626106:T:C	50	98	0.97	0.0276
8:82626214:C:T	50	100	1	0.02923
8:82626286:A:G	50	100	0.97	0.05065
8:82626528:G:A	50	100	1	0.4862
8:82626845:T:A	50	100	1	0.1024
8:82627629:A:C	50	98	1	0.01362
8:82628701:G:A	50	100	1	0.05973
8:82629052:C:T	49	100	0.99	0.4005
8:82629201:A:G	50	100	1	0.07026
8:82629449:G:A	50	100	1	0.2415
8:82629530:T:G	50	100	0.99	0.01725
8:82629753:T:A	50	100	0.99	0.03341
8:82629776:G:A	50	100	0.95	0.01362
8:82629893:A:C	50	100	1	0.4853
8:82630323:A:G	50	100	0.93	0.02923
8:82630775:C:G	50	98	0.99	0.4729
8:82630882:G:A	50	98	0.99	0.4728
8:82630925:C:G	50	100	1	0.01452
8:82631150:C:A	50	100	0.94	0.01362
8:82631468:G:A	50	100	0.97	0.01634
8:82631890:A:T	50	100	1	0.2386
8:82632070:T:C	50	100	1	0.4867
8:82632126:T:C	50	100	1	0.01598
8:82632446:C:T	50	98	0.99	0.4737
8:82632901:C:T	50	98	0.93	0.01325
8:82633259:A:G	50	98	0.92	0.01307
8:82633425:G:C	50	100	0.88	0.05011
8:82633801:T:C	50	100	0.99	0.4869
8:82634697:A:T	50	98	0.98	0.4621
8:82634944:T:C	50	100	0.94	0.01707
8:82635230:T:A	50	100	0.96	0.0138
8:82635360:T:G	50	100	0.97	0.09423
8:82635826:A:G	48	100	1	0.01017
8:82635881:T:C	38	94.7	0.92	0.03431
8:82635889:T:C	35	91.4	0.86	0.07117
8:82635893:C:T	26	76.9	0.7	0.1812
8:82636193:T:C	50	100	1	0.1009
8:82636194:G:A	50	100	0.95	0.01398
8:82636382:A:C	50	100	0.97	0.09405
8:82636434:A:G	50	100	1	0.1008
8:82636513:A:T	50	100	0.99	0.3319
8:82636908:A:T	50	100	0.94	0.01634
8:82637280:G:C	50	100	0.99	0.4604
8:82638600:T:C	50	100	0.99	0.01652
8:82638710:G:A	50	100	0.98	0.01707
8:82638809:C:T	50	100	0.99	0.3326
8:82640045:T:C	50	100	0.99	0.4504
8:82640173:G:T	50	100	0.98	0.4592
8:82640186:C:A	50	100	0.98	0.4292
8:82640587:T:C	50	100	0.98	0.4385
8:82640765:A:C	50	100	0.96	0.04539
8:82640816:C:G	50	100	0.95	0.01235
8:82641215:C:T	50	100	0.97	0.07135
8:82641339:A:G	50	100	1	0.02451
8:82641480:G:A	50	100	0.97	0.0138
8:82641794:A:C	50	100	0.96	0.09749
8:82641896:G:A	50	100	0.96	0.09568
8:82642159:G:T	50	100	0.95	0.02306
8:82642210:T:C	50	100	0.98	0.2347
8:82642683:A:G	50	100	0.97	0.01235
8:82642714:G:A	50	100	0.97	0.01235
8:82643088:C:T	50	100	0.97	0.01235
8:82643337:C:T	50	100	0.99	0.01362
8:82643799:C:G	50	100	0.97	0.01216
8:82644090:G:A	50	100	0.98	0.2061
8:82644254:A:G	50	100	1	0.02487
8:82644312:C:A	50	100	0.97	0.01216
8:82644669:A:T	50	98	0.98	0.2533
8:82644725:A:G	50	100	1	0.0138
8:82644742:C:T	50	100	0.98	0.01271
8:82644955:C:T	50	100	1	0.0138
8:82645059:A:T	49	100	0.99	0.07171
8:82645102:A:C	50	100	0.99	0.4757
8:82645713:C:T	50	100	0.98	0.1062
8:82645887:A:G	50	98	0.95	0.07444
8:82645912:G:T	50	100	0.99	0.01235
8:82646003:C:T	50	100	0.99	0.01235
8:82646207:A:C	50	100	0.99	0.01216
8:82646252:A:C	50	100	0.97	0.09677
8:82646469:T:C	50	100	1	0.01216
8:82646795:T:C	50	100	1	0.01216
8:82647129:C:G	50	100	0.99	0.01216
8:82647224:A:G	50	100	1	0.01216
8:82647550:T:C	50	100	0.97	0.01471
8:82647669:A:T	50	100	1	0.0138
8:82648243:T:C	50	98	0.9	0.01362
8:82648253:C:G	50	100	0.91	0.0512
8:82648278:G:A	50	100	0.99	0.07371
8:82648293:A:G	50	100	0.94	0.01344
8:82648322:T:C	50	100	1	0.01053
8:82648708:T:A	50	100	0.82	0.01107
8:82648870:C:A	50	100	1	0.01198
8:82649069:A:G	50	100	1	0.01198
8:82649405:A:G	50	100	1	0.01198
8:82649491:C:A	50	100	0.98	0.01198
8:82649622:G:A	50	100	0.91	0.01198
8:82649992:C:T	50	100	0.97	0.06318
8:82650526:C:T	50	100	0.98	0.0138
8:82650689:T:C	50	100	0.98	0.1122
8:82651157:G:A	50	100	1	0.01489
8:82651432:C:A	50	90	0.79	0.01452
8:82652102:A:G	50	100	0.97	0.03105
8:82652869:T:A	50	100	1	0.124
8:82652996:A:C	50	100	1	0.0138
8:82653145:A:T	50	100	1	0.1082
8:82653320:G:C	50	98	0.91	0.01325
8:82653360:G:A	50	98	0.91	0.01325
8:82653558:T:C	50	100	1	0.03504
8:82653639:T:C	50	100	1	0.1107
8:82653902:G:A	50	100	0.99	0.2418
8:82653991:G:A	50	100	0.91	0.01325
8:82653992:G:A	50	100	1	0.01398
8:82653997:G:T	50	100	1	0.1215
8:82654677:A:G	50	100	0.91	0.01325
8:82654694:C:A	50	100	0.99	0.236
8:82654767:T:C	50	100	1	0.01489
8:82654874:C:T	50	98	0.91	0.01325
8:82654984:G:A	50	100	1	0.1216
8:82655117:T:C	50	100	0.99	0.2362
8:82655355:G:T	50	100	0.91	0.01307
8:82655555:G:A	50	100	0.99	0.04321
8:82655662:A:T	50	100	1	0.01398
8:82656023:C:G	50	100	1	0.03595
8:82656105:A:G	50	100	1	0.1244
8:82656477:A:C	50	98	0.89	0.03994
8:82656957:T:G	50	98	0.99	0.2122
8:82657202:G:C	50	100	1	0.1215
8:82657301:G:A	50	100	0.99	0.2373
8:82657306:C:T	50	100	1	0.1215
8:82657583:C:T	50	100	1	0.03486
8:82658526:G:A	50	100	0.92	0.01126
8:82658531:G:A	50	98	0.98	0.43120000000000003
8:82659238:G:C	50	100	0.83	0.01779
8:82659411:A:G	50	100	0.88	0.03595
8:82659779:T:A	50	98	0.91	0.0138
8:82660126:C:T	50	100	1	0.1107
8:82660127:C:T	50	98	0.91	0.01325
8:82660128:A:G	50	98	0.91	0.01325
8:82660290:A:T	50	100	0.91	0.01289
8:82660302:T:A	50	100	0.97	0.1654
8:82660399:C:A	50	100	0.92	0.01289
8:82660661:A:G	50	98	0.98	0.4323
8:82660772:A:T	50	100	0.92	0.01289
8:82660867:A:G	50	100	0.93	0.01289
8:82660908:C:T	50	98	0.99	0.4317
8:82660936:G:A	50	100	1	0.01307
8:82661016:A:G	50	100	0.98	0.1785
8:82661296:G:T	50	100	0.94	0.01289
8:82661509:C:T	50	100	0.95	0.04194
8:82661512:C:T	50	100	0.91	0.03177
8:82661570:G:A	50	100	0.92	0.0118
8:82661633:G:A	50	100	1	0.03958
8:82661747:A:G	50	100	0.99	0.1759
8:82662197:T:C	50	98	1	0.4955
8:82662219:T:G	50	98	1	0.4949
8:82662705:A:G	50	100	1	0.03123
8:82662727:A:G	50	100	1	0.01307
8:82662910:G:C	50	100	1	0.1754
8:82663134:G:T	50	100	0.99	0.1585
8:82663183:G:T	50	100	1	0.03123
8:82663496:T:C	50	100	1	0.03649
8:82663790:G:T	50	100	1	0.01307
8:82664635:C:T	50	100	0.99	0.0118
8:82665492:C:A	50	100	1	0.112
8:82665565:A:G	50	100	0.91	0.0216
8:82666138:A:G	50	100	1	0.01398
8:82666335:G:A	50	100	1	0.2607
8:82666955:C:T	49	100	1	0.2705
8:82667001:A:G	50	100	1	0.112
8:82667392:G:A	50	98	1	0.112
8:82667482:G:T	50	100	1	0.03522
8:82668104:A:T	50	100	1	0.0158
8:82668349:A:C	50	100	0.92	0.08751
8:82668376:C:T	50	100	0.99	0.1091
8:82668536:G:C	50	100	1	0.112
8:82668718:C:A	50	100	0.97	0.01289
8:82668852:T:G	50	100	1	0.2386
8:82669062:C:A	50	100	1	0.03667
8:82669259:C:T	50	100	0.97	0.01289
8:82670688:C:T	50	100	1	0.2387
8:82670859:T:A	50	100	1	0.04321
8:82671098:T:C	50	100	1	0.2386
8:82672268:T:A	50	100	0.99	0.2496
8:82672316:T:A	50	100	1	0.06354
8:82672529:T:C	50	100	0.98	0.1071
8:82672705:A:G	50	100	0.99	0.1069
8:82673041:T:C	50	100	1	0.0768
8:82673117:A:G	50	98	0.99	0.4332
8:82673400:C:T	50	100	1	0.03141
8:82673675:A:G	50	100	1	0.01071
8:82674647:C:T	50	100	0.99	0.236
8:82674692:C:T	50	100	0.99	0.236
8:82674772:C:T	50	100	0.89	0.01089
8:82674840:C:T	50	100	0.97	0.02887
8:82674922:C:G	50	100	0.97	0.01289
8:82674989:G:C	50	100	1	0.01089
8:82675281:A:G	50	100	1	0.01344
8:82675436:C:T	50	100	1	0.03214
8:82675603:C:A	50	100	0.99	0.11
8:82675634:T:A	50	100	0.94	0.01743
8:82676373:T:C	50	100	0.99	0.3008
8:82676605:A:T	50	100	0.97	0.01289
8:82676617:C:A	50	100	0.98	0.03667
8:82676907:T:C	50	100	0.97	0.01598
8:82677187:C:T	50	100	0.99	0.112
8:82677556:A:G	50	100	0.99	0.02342
8:82677641:C:A	50	100	0.98	0.03667
8:82678202:A:G	50	100	1	0.03522
8:82678493:G:A	50	100	0.99	0.0768
8:82678625:C:T	50	100	0.96	0.03667
8:82678823:T:G	49	100	1	0.01289
8:82678858:A:G	49	100	0.98	0.01307
8:82679178:G:C	50	100	0.99	0.04339
8:82679474:A:G	50	100	0.97	0.0256
8:82679538:A:G	50	100	0.98	0.01089
8:82679644:T:G	50	98	0.91	0.4575
8:82679899:C:G	50	96	0.92	0.02887
8:82679955:C:T	50	100	0.97	0.04484
8:82680031:A:T	50	98	0.95	0.1115
8:82680098:T:C	50	98	0.9	0.01434
8:82680144:G:T	50	100	0.97	0.4285
8:82680252:T:C	50	100	0.95	0.02469
8:82680381:C:T	50	100	0.97	0.02469
8:82680447:C:T	50	100	0.98	0.3373
8:82680553:A:G	50	100	0.91	0.0374
8:82680948:T:C	50	100	0.98	0.01452
8:82680996:A:G	50	100	0.98	0.08479
8:82681294:G:T	50	100	0.99	0.0345
8:82681870:C:T	50	100	0.99	0.02415
8:82681904:T:A	50	100	0.89	0.01452
8:82682102:T:A	50	100	1	0.04866
8:82682214:G:T	50	100	0.97	0.06572
8:82682417:C:G	50	100	1	0.1233
8:82682500:T:C	50	100	1	0.1376
8:82682567:T:C	50	100	1	0.276
8:82682668:T:A	50	100	1	0.03867
8:82682698:T:G	50	100	1	0.04902
8:82682732:G:T	50	100	0.99	0.01561
8:82682744:A:T	50	100	1	0.02378
8:82683069:A:G	50	100	0.99	0.3328
8:82683228:T:A	50	100	1	0.09931
8:82683362:T:C	50	100	1	0.3446
8:82683383:C:T	50	100	1	0.02415
8:82683549:T:A	50	100	1	0.09931
8:82683574:A:T	50	100	1	0.03577
8:82683681:A:G	50	98	1	0.01452
8:82683705:T:C	50	100	1	0.07426
8:82683807:C:A	50	100	0.99	0.106
8:82683832:C:T	50	100	1	0.09931
8:82683948:T:C	50	100	0.83	0.01416
8:82684074:T:C	50	100	1	0.03577
8:82684384:A:G	50	100	1	0.03758
8:82684425:A:G	50	100	1	0.01616
8:82684443:A:G	50	100	1	0.01035
8:82684525:C:A	50	100	1	0.03577
8:82684530:A:C	50	100	1	0.1009
8:82684871:A:T	50	100	1	0.1009
8:82684888:T:C	50	100	1	0.01507
8:82684889:T:A	50	100	1	0.02415
8:82685265:A:G	50	100	1	0.05011
8:82685353:A:G	50	100	0.99	0.01707
8:82685382:A:G	50	100	1	0.3321
8:82685411:C:T	50	100	1	0.3451
8:82685611:T:A	50	100	1	0.1049
8:82685644:A:T	50	100	1	0.08479
8:82685817:A:G	50	100	1	0.02451
8:82685857:T:C	50	100	1	0.02415
8:82685930:G:A	50	100	1	0.01416
8:82685940:G:A	50	100	1	0.1225
8:82686305:A:C	50	100	1	0.05011
8:82686412:G:A	50	100	1	0.03867
8:82686464:A:G	50	100	1	0.1049
8:82686524:C:G	50	100	1	0.01616
8:82686551:A:G	50	100	1	0.02433
8:82686555:A:C	50	100	1	0.0167
8:82686556:C:A	50	100	1	0.1055
8:82686560:G:A	50	100	1	0.1058
8:82686641:T:C	50	100	1	0.01126
8:82686756:C:T	50	100	1	0.01471
8:82686866:A:G	50	100	0.94	0.04829
8:82686944:C:G	50	100	1	0.01616
8:82687141:A:T	50	100	1	0.01634
8:82687388:C:T	50	100	1	0.04702
8:82687566:C:A	50	100	1	0.02415
8:82687608:A:G	50	100	0.97	0.05011
8:82687821:A:G	50	100	1	0.05029
8:82687873:A:G	50	100	1	0.03776
8:82687928:T:A	50	100	1	0.01416
8:82687965:A:C	50	100	1	0.1225
8:82688009:A:C	50	100	1	0.0285
8:82688269:C:T	50	100	1	0.02415
8:82688751:A:C	50	100	1	0.0748
8:82688837:A:G	50	100	1	0.3328
8:82688914:A:T	50	100	1	0.0285
8:82688969:G:T	50	100	1	0.01198
8:82689009:A:G	50	100	1	0.07426
8:82689297:T:C	50	100	0.99	0.2099
8:82689589:G:A	50	100	1	0.02487
8:82689680:G:C	50	100	0.98	0.05047
8:82689730:T:C	50	100	1	0.1225
8:82689807:C:T	50	100	1	0.07426
8:82689876:T:C	50	100	0.97	0.04539
8:82690238:C:T	50	100	1	0.01634
8:82690467:G:T	50	100	0.96	0.01634
8:82690551:C:G	50	100	1	0.02415
8:82690708:T:C	50	100	1	0.02415
8:82690736:C:T	50	100	1	0.01434
8:82690762:A:T	50	100	1	0.07498
8:82691221:A:T	50	100	1	0.03577
8:82691324:G:A	50	100	1	0.06173
8:82691909:C:T	50	100	0.99	0.3326
8:82692015:G:A	50	100	1	0.3916
8:82692024:A:C	50	100	0.88	0.03359
8:82692025:A:G	50	100	1	0.1992
8:82692031:T:G	50	100	1	0.01543
8:82692046:G:A	50	100	1	0.3798
8:82692310:A:C	50	100	1	0.2182
8:82692910:T:C	50	98	0.93	0.07662
8:82693229:A:G	50	100	1	0.08134
8:82693264:C:G	50	100	1	0.04394
8:82693384:T:G	50	100	1	0.3462
8:82693408:T:C	50	100	1	0.05356
8:82693525:C:T	50	100	0.99	0.2758
8:82693537:G:A	50	100	1	0.0158
8:82693576:G:A	50	100	1	0.01198
8:82693580:G:A	50	100	1	0.01198
8:82693768:G:A	50	100	1	0.01198
8:82694089:T:A	50	100	0.95	0.01543
8:82694115:G:A	50	100	1	0.1583
8:82694305:A:T	50	100	1	0.1583
8:82694549:T:A	50	100	1	0.1489
8:82694731:C:T	50	100	1	0.01198
8:82695013:G:A	49	100	1	0.1367
8:82695693:A:T	50	100	1	0.3468
8:82696172:G:A	50	100	1	0.09768
8:82696244:T:G	50	100	1	0.09749
8:82696337:A:T	50	100	1	0.1209
8:82696626:A:G	50	100	1	0.04394
8:82696811:T:G	50	100	1	0.01598
8:82696941:C:T	50	100	1	0.01543
8:82697053:A:G	50	100	1	0.08152
8:82697104:T:C	50	100	1	0.01198
8:82697283:G:T	50	100	0.97	0.1173
8:82697312:G:A	50	100	1	0.3471
8:82697413:A:C	50	100	1	0.0532
8:82697512:T:A	50	100	1	0.02814
8:82697613:C:T	50	100	0.96	0.01398
8:82697635:A:G	50	100	1	0.08152
8:82697710:G:A	50	100	1	0.02814
8:82697804:T:C	50	100	1	0.01344
8:82698121:G:A	50	100	1	0.0532
8:82698146:C:T	50	100	1	0.08279
8:82698173:G:T	50	100	1	0.0532
8:82698174:A:C	50	100	1	0.0532
8:82698273:T:C	50	100	1	0.08279
8:82698293:G:T	50	100	0.84	0.0138
8:82698392:T:C	50	100	1	0.08279
8:82698527:G:T	50	100	1	0.06826
8:82698542:G:A	50	100	1	0.3348
8:82698569:T:A	50	100	1	0.02941
8:82698859:C:T	50	100	1	0.01344
8:82698912:C:A	50	100	1	0.01344
8:82699050:G:A	50	100	1	0.02941
8:82699146:G:A	50	100	1	0.4838
8:82699367:T:C	50	100	1	0.01344
8:82699408:A:G	50	100	1	0.01344
8:82700272:T:A	50	100	1	0.01543
8:82700692:G:C	50	100	1	0.01344
8:82701174:T:A	50	100	1	0.4245
8:82701254:C:G	50	100	1	0.1351
8:82701393:A:G	50	100	1	0.05283
8:82701444:G:A	50	100	1	0.3306
8:82701539:G:A	50	100	1	0.04394
8:82701853:C:A	50	100	1	0.03831
8:82701899:A:G	49	98	1	0.3326
8:82701903:C:T	49	100	0.98	0.2758
8:82702056:A:G	50	100	1	0.0532
8:82702461:C:T	50	100	1	0.01398
8:82702577:G:A	50	100	1	0.05338
8:82702797:T:C	50	100	1	0.0138
8:82703000:T:G	50	100	1	0.01598
8:82703008:A:T	50	100	1	0.1349
8:82703014:A:G	50	100	1	0.0532
8:82703163:T:C	50	100	1	0.01198
8:82703621:A:G	50	100	1	0.1353
8:82704058:G:A	50	100	0.98	0.13
8:82704074:C:A	50	100	0.99	0.04702
8:82704232:A:C	50	100	1	0.0118
8:82704657:A:G	50	100	1	0.01598
8:82705092:T:C	50	100	1	0.0285
8:82705240:A:G	50	100	1	0.01525
8:82705245:A:G	50	100	1	0.01344
8:82705297:G:A	50	100	0.95	0.03159
8:82705301:G:A	50	100	1	0.01525
8:82705486:G:A	50	100	1	0.08279
8:82705574:G:A	50	100	1	0.01344
8:82705598:G:A	50	100	1	0.04394
8:82705686:G:A	50	100	1	0.3322
8:82705693:G:A	50	100	1	0.09423
8:82705736:T:A	50	100	1	0.08279
8:82705856:G:A	50	100	1	0.08279
8:82706058:A:C	50	100	0.92	0.01961
8:82706427:G:T	50	100	1	0.1206
8:82706441:C:T	50	100	1	0.2968
8:82706454:G:A	50	100	1	0.02487
8:82706509:G:A	50	92	0.96	0.4421
8:82706794:C:G	50	100	0.99	0.4699
8:82706809:A:C	50	100	1	0.0463
8:82707075:G:C	50	100	1	0.3324
8:82707202:G:T	50	100	1	0.0512
8:82707203:C:A	50	100	1	0.03776
8:82707784:A:G	50	100	1	0.01216
8:82707859:T:C	50	100	1	0.0532
8:82707861:A:T	50	100	1	0.0532
8:82708029:G:C	50	100	1	0.01616
8:82708260:A:T	50	100	1	0.1347
8:82708280:A:C	50	100	1	0.3348
8:82708367:A:C	50	100	1	0.1044
8:82708439:A:G	50	100	1	0.03068
8:82708594:A:G	50	100	1	0.1046
8:82708690:G:C	50	100	1	0.2754
8:82709097:T:G	50	100	1	0.3348
8:82709154:T:C	50	100	0.99	0.04702
8:82709478:C:T	50	100	1	0.01543
8:82709523:G:A	50	100	0.95	0.04739
8:82709529:C:T	50	100	1	0.3297
8:82709574:G:A	50	100	1	0.06046
8:82709607:T:C	50	100	1	0.0512
8:82709666:G:A	50	100	1	0.4853
8:82710021:C:T	50	98	0.91	0.04049
8:82710031:C:T	50	100	1	0.06028
8:82710116:G:A	50	100	0.94	0.01017
8:82710306:C:T	50	100	1	0.06028
8:82710373:A:G	50	100	1	0.01325
8:82710470:T:A	50	100	0.92	0.04139
8:82710488:A:C	50	100	1	0.06028
8:82710503:G:A	50	100	1	0.01561
8:82710536:G:C	50	100	1	0.01416
8:82710596:C:T	50	96	0.92	0.02179
8:82710699:T:C	50	100	1	0.3244
8:82710763:C:T	50	100	0.99	0.1291
8:82710825:T:C	50	100	0.99	0.3377
8:82710832:G:A	50	86	0.92	0.4452
8:82710834:G:A	48	93.8	0.96	0.07571
8:82710836:G:A	50	100	0.98	0.06137
8:82710848:G:A	50	98	0.95	0.1231
8:82710850:G:A	50	96	0.99	0.2244
8:82710919:C:T	50	100	1	0.0463
8:82710963:G:A	50	100	1	0.02415
8:82711007:G:A	50	100	1	0.06318
8:82711045:A:G	50	100	1	0.01398
8:82711224:C:T	50	100	1	0.01307
8:82711238:G:C	50	100	1	0.1351
8:82711248:G:A	50	100	1	0.04394
8:82711263:G:A	50	100	1	0.05102
8:82711274:A:G	50	100	1	0.01561
8:82711384:T:G	50	100	1	0.09114
8:82711461:T:C	50	100	1	0.06137
8:82711750:G:A	50	100	1	0.01598
8:82712201:G:T	50	100	1	0.05465
8:82712750:G:A	50	98	0.86	0.04557
8:82712870:T:C	50	100	1	0.01198
8:82713468:G:A	50	100	1	0.0463
8:82713711:G:A	50	100	1	0.05465
8:82713805:T:G	50	100	1	0.01089
8:82714026:C:T	50	100	1	0.01198
8:82714082:A:G	50	100	1	0.05174
8:82714185:C:T	50	98	0.94	0.01398
8:82714602:T:C	50	100	1	0.04158
8:82714625:A:G	50	100	1	0.1113
8:82714826:G:A	50	100	1	0.05465
8:82714981:G:A	50	100	1	0.3471
8:82715008:G:A	50	100	0.97	0.02469
8:82715153:C:T	50	100	1	0.05192
8:82715178:T:C	50	98	0.93	0.1403
8:82715232:A:G	50	98	1	0.345
8:82715265:T:G	50	100	1	0.3321
8:82715370:T:A	50	100	1	0.05447
8:82715782:G:T	50	100	1	0.218
8:82716004:A:C	50	100	1	0.01561
8:82716018:A:G	50	100	1	0.04394
8:82716113:G:C	50	100	1	0.01089
8:82716157:T:G	50	100	1	0.3755
8:82716212:G:A	50	100	0.99	0.2645
8:82716317:C:G	50	100	1	0.04394
8:82716405:G:A	50	100	1	0.01198
8:82716537:C:A	50	100	1	0.05192
8:82716807:A:G	50	100	1	0.3466
8:82716937:G:A	50	98	1	0.0158
8:82717088:G:A	49	87.8	0.92	0.1053
8:82717096:A:G	43	95.3	0.66	0.01997
8:82717112:A:G	44	100	0.89	0.01144
8:82717227:C:A	49	100	0.88	0.03286
8:82717567:C:T	50	100	1	0.1117
8:82717772:G:C	50	100	1	0.02451
8:82718275:G:A	50	100	1	0.3469
8:82718343:T:C	50	100	1	0.2175
8:82718427:A:G	50	100	1	0.2175
8:82718802:A:G	50	100	1	0.3555
8:82719052:G:A	50	100	1	0.1126
8:82719172:G:A	50	100	1	0.0463
8:82719382:C:T	50	100	1	0.3889
8:82719384:A:T	50	100	1	0.207
8:82719599:G:A	50	100	1	0.02378
8:82719723:A:T	50	100	1	0.05991
8:82720172:A:C	50	100	1	0.0443
8:82720340:C:G	50	100	0.98	0.01216
8:82720417:T:C	50	100	1	0.01434
8:82720438:T:C	50	100	1	0.01561
8:82720536:G:T	50	100	1	0.0463
8:82720657:A:G	50	98	0.99	0.2698
8:82720699:T:C	50	100	1	0.0158
8:82720731:T:C	50	100	1	0.1135
8:82720745:G:A	50	100	1	0.2073
8:82720783:A:G	50	100	1	0.01089
8:82721100:T:A	50	100	0.99	0.2683
8:82721327:T:A	50	100	1	0.01198
8:82721573:T:A	50	100	1	0.04394
8:82721678:C:T	50	100	1	0.06009
8:82721886:C:G	50	100	1	0.0561
8:82721919:C:T	50	100	1	0.01525
8:82722182:T:A	50	100	0.99	0.2409
8:82722529:T:C	50	100	1	0.01906
8:82722534:A:G	50	100	1	0.01507
8:82723085:A:G	50	100	1	0.01325
8:82723487:C:G	50	100	1	0.4918
8:82723664:A:G	50	100	0.99	0.3466
8:82723783:G:A	50	98	0.99	0.3455
8:82723884:T:C	50	100	1	0.01525
8:82723913:G:A	49	100	0.99	0.3469
8:82723980:G:T	50	100	1	0.3466
8:82724751:C:G	50	100	1	0.05973
8:82724799:C:G	50	100	1	0.04067
8:82725098:C:T	50	98	1	0.4829
8:82725152:C:G	50	100	1	0.04067
8:82725239:C:T	50	100	1	0.04067
8:82725407:T:G	50	100	0.98	0.03903
8:82725434:T:C	50	100	1	0.01362
8:82725863:C:T	50	100	1	0.1302
8:82725991:A:T	50	100	1	0.05519
8:82726260:T:A	50	100	1	0.05973
8:82726267:A:G	50	100	1	0.01525
8:82726424:A:G	50	100	1	0.4831
8:82726545:C:T	50	100	1	0.3468
8:82727124:T:C	50	100	0.99	0.1988
8:82727601:G:C	50	100	1	0.04067
8:82727644:G:C	50	100	1	0.2453
8:82727998:C:T	50	100	1	0.02288
8:82728021:A:G	50	100	1	0.01525
8:82728079:C:T	50	100	0.98	0.04176
8:82728179:C:A	50	100	1	0.0236
8:82728255:G:T	50	100	1	0.05537
8:82728304:C:T	50	100	1	0.3061
8:82728520:T:A	48	100	1	0.3063
8:82728552:G:T	50	100	0.99	0.02378
8:82728966:C:T	50	98	0.98	0.02869
8:82729353:T:C	50	100	0.96	0.01398
8:82729469:A:G	50	100	1	0.06409
8:82729604:T:G	50	100	1	0.05537
8:82729716:T:A	50	100	0.99	0.0138
8:82729946:A:G	50	100	1	0.07262
8:82729989:G:A	50	100	0.99	0.2407
8:82730492:G:T	50	100	1	0.05683
8:82730633:G:A	50	98	0.99	0.06754
8:82730634:C:A	50	98	0.99	0.06754
8:82730648:A:T	50	100	0.99	0.02106
8:82730768:C:T	50	100	1	0.06409
8:82730901:C:T	50	100	1	0.0236
8:82730935:G:T	50	100	1	0.1207
8:82731272:C:T	50	98	0.99	0.1207
8:82731322:C:T	50	100	1	0.05664
8:82731441:T:A	50	100	1	0.0236
8:82731597:C:T	50	100	1	0.1211
8:82731663:A:G	50	100	1	0.07244
8:82731694:C:T	50	100	1	0.01561
8:82731889:A:G	50	100	1	0.02052
8:82732024:A:G	50	100	1	0.04049
8:82732097:G:A	50	100	1	0.05664
8:82732220:T:C	50	100	1	0.05664
8:82732295:C:G	50	100	1	0.0158
8:82732393:T:A	50	100	0.99	0.02433
8:82732740:T:A	50	100	1	0.1207
8:82734073:T:C	50	98	0.99	0.06772
8:82734603:T:C	50	100	1	0.3066
8:82734660:A:C	50	100	1	0.07262
8:82734963:T:G	49	100	1	0.3065
8:82735037:A:G	50	100	1	0.05664
8:82735470:G:A	50	100	1	0.05664
8:82735769:G:C	50	100	1	0.05664
8:82735770:C:T	50	100	1	0.05664
8:82735934:C:T	49	100	0.97	0.03849
8:82735935:A:G	50	98	0.93	0.03922
8:82736044:T:C	50	100	1	0.05556
8:82736133:G:A	50	100	1	0.05664
8:82736233:G:A	50	100	1	0.04067
8:82736426:C:G	50	98	0.98	0.01144
8:82736460:C:T	50	100	1	0.0158
8:82736535:T:C	50	100	0.94	0.02033
8:82737213:A:G	50	100	1	0.07244
8:82737439:A:G	50	100	0.98	0.01525
8:82737816:T:C	49	100	0.97	0.04539
8:82738121:T:C	50	100	1	0.05664
8:82738253:C:A	50	100	1	0.05664
8:82738288:G:A	50	100	1	0.1861
8:82738352:G:A	50	98	0.93	0.03903
8:82738412:T:C	50	100	0.94	0.04121
8:82738645:A:G	50	100	1	0.05556
8:82738667:G:A	50	100	0.98	0.366
8:82738805:A:G	50	100	0.97	0.02832
8:82738946:A:G	50	98	0.97	0.0138
8:82739082:T:A	49	100	0.96	0.06808
8:82739138:C:A	46	95.7	0.99	0.02596
8:82739177:T:C	49	98	0.93	0.01235
8:82739383:G:A	50	98	0.87	0.01071
8:82739526:A:G	50	100	0.94	0.2515
8:82739576:C:G	50	100	0.96	0.04684
8:82739696:C:G	49	100	0.96	0.3119
8:82739932:A:G	50	100	0.95	0.02106
8:82740447:C:T	50	100	0.99	0.3756
8:82740649:G:T	50	100	0.97	0.06173
8:82740668:A:G	50	100	0.97	0.06173
8:82740770:C:G	50	100	1	0.3782
8:82740958:C:T	50	100	0.84	0.01707
8:82741458:A:T	50	100	0.96	0.04993
8:82742438:C:T	50	100	0.96	0.1048
8:82742499:G:A	50	100	0.97	0.06191
8:82742858:T:C	50	100	1	0.01198
8:82742932:T:C	50	100	0.96	0.0216
8:82742984:G:A	50	100	1	0.3784
8:82743377:A:G	50	100	1	0.3882
8:82743658:C:T	50	100	1	0.3785
8:82743683:G:A	50	100	1	0.3785
8:82743803:A:T	50	100	1	0.3785
8:82743837:T:C	50	100	0.9	0.01797
8:82743877:T:C	50	100	1	0.3785
8:82743943:G:A	50	100	1	0.3785
8:82743991:T:C	50	100	1	0.3785
8:82744069:A:C	50	100	0.99	0.3844
8:82744327:C:T	50	100	1	0.3778
8:82744345:G:C	50	100	1	0.3785
8:82744752:C:T	50	100	1	0.3778
8:82744784:C:A	50	100	1	0.378
8:82744793:G:T	50	100	1	0.02251
8:82745172:G:A	50	100	0.95	0.03322
8:82745228:C:G	50	100	1	0.3778
8:82745509:T:C	50	100	1	0.3778
8:82745515:T:C	50	100	1	0.3778
8:82745569:A:G	50	100	1	0.3778
8:82745732:G:A	50	100	1	0.378
8:82745793:T:C	50	100	1	0.3776
8:82745847:C:T	50	100	1	0.3873
8:82746151:C:A	50	100	1	0.3776
8:82746173:A:G	50	100	1	0.3776
8:82746403:G:A	50	98	0.87	0.01362
8:82746408:T:G	50	100	1	0.3778
8:82746934:T:A	50	100	1	0.3769
8:82746956:A:G	50	100	1	0.3764
8:82746987:T:C	50	100	1	0.3818
8:82746988:G:A	50	100	0.99	0.3813
8:82747047:T:C	50	96	0.98	0.3822
8:82747118:C:T	50	98	0.99	0.3753
8:82747131:T:G	50	96	1	0.3753
8:82747206:T:C	50	100	0.99	0.3756
8:82747215:A:G	50	100	1	0.3762
8:82747272:G:A	47	97.9	0.98	0.3622
8:82747513:A:C	50	100	1	0.3814
8:82747516:A:T	50	100	1	0.3814
8:82747519:A:G	50	100	1	0.3813
8:82747892:G:A	50	100	1	0.3814
8:82747907:T:A	50	100	1	0.3814
8:82747973:A:T	50	100	0.99	0.01507
8:82748015:A:G	50	100	1	0.3813
8:82748032:C:T	49	100	1	0.3813
8:82748136:C:T	50	100	1	0.4141
8:82748312:T:C	49	100	1	0.3814
8:82748365:C:G	50	98	1	0.3807
8:82748368:G:C	50	98	1	0.3807
8:82749117:T:G	50	100	1	0.3818
8:82749470:A:G	50	100	1	0.3818
8:82749483:A:G	50	100	1	0.3818
8:82749590:T:G	50	100	1	0.3816
8:82749603:T:C	50	100	1	0.382
8:82750021:C:T	50	100	1	0.3822
8:82750039:A:G	50	100	1	0.4138
8:82750058:C:T	50	100	1	0.3822
8:82750121:C:T	50	100	1	0.3824
8:82750241:G:A	50	100	1	0.3825
8:82750346:T:G	50	100	1	0.3825
8:82750400:C:T	50	100	1	0.3825
8:82750405:T:C	50	100	1	0.3818
8:82750406:A:G	50	100	0.99	0.05211
8:82750423:A:G	50	100	1	0.3824
8:82750476:G:T	50	100	0.98	0.06137
8:82750542:C:T	50	100	1	0.3824
8:82750624:C:T	50	100	1	0.3816
8:82750711:C:T	50	100	1	0.3824
8:82750716:A:G	50	100	1	0.3824
8:82750724:C:T	50	100	1	0.3824
8:82751015:C:A	50	100	1	0.3822
8:82751072:C:A	50	100	0.99	0.2741
8:82751300:A:C	50	100	0.99	0.2037
8:82751517:C:G	50	100	1	0.3824
8:82751604:T:C	50	98	1	0.3824
8:82751737:A:G	50	100	1	0.3822
8:82751841:C:T	50	98	1	0.3822
8:82751982:C:T	48	91.7	1	0.3822
8:82752097:T:C	50	100	0.99	0.3822
8:82752172:A:G	50	100	1	0.3822
8:82752270:C:A	50	98	1	0.3822
8:82752308:T:C	50	100	1	0.3822
8:82752631:T:C	50	100	1	0.3822
8:82752698:A:T	50	100	1	0.3822
8:82752894:T:C	50	100	1	0.3822
8:82753231:G:T	50	100	1	0.3822
8:82753371:A:G	50	100	1	0.382
8:82753626:C:T	50	100	1	0.3822
8:82753681:T:A	50	100	0.95	0.03214
8:82753977:G:A	50	100	1	0.3824
8:82754109:T:C	50	100	1	0.06137
8:82754237:G:A	50	100	1	0.3849
8:82754242:G:T	50	100	0.99	0.1245
8:82754276:G:C	50	100	0.99	0.1828
8:82754353:C:A	50	100	1	0.3824
8:82754575:T:G	50	100	1	0.3824
8:82754763:G:A	50	100	1	0.4475
8:82754902:T:C	50	100	1	0.3825
8:82755044:C:T	50	98	1	0.3825
8:82755047:T:C	50	98	1	0.3825
8:82755067:T:G	50	98	1	0.3825
8:82755086:T:A	50	100	1	0.3825
8:82755106:G:A	50	100	1	0.3825
8:82755145:G:A	50	100	1	0.3825
8:82755247:C:T	50	100	1	0.3825
8:82755300:C:A	50	100	1	0.3177
8:82755305:G:A	50	100	0.92	0.01434
8:82755429:A:T	50	100	1	0.3825
8:82755598:G:T	50	100	1	0.3825
8:82755681:C:T	50	100	1	0.3825
8:82755688:T:A	50	100	1	0.3825
8:82755753:C:G	50	100	1	0.06155
8:82755769:C:A	50	100	1	0.3076
8:82756011:C:T	49	100	0.98	0.1776
8:82756068:G:A	49	100	1	0.3833
8:82756223:C:T	50	100	1	0.3829
8:82756314:A:G	50	100	1	0.3831
8:82756322:G:A	50	100	1	0.02106
8:82756388:G:C	50	100	1	0.3829
8:82756433:A:G	50	100	1	0.06191
8:82756522:T:C	50	100	1	0.3825
8:82756576:G:A	50	100	1	0.3825
8:82756885:G:A	50	100	0.98	0.1748
8:82757122:G:T	50	100	0.98	0.4326
8:82757379:G:A	50	100	0.83	0.01816
8:82757530:G:A	50	100	0.98	0.03704
8:82757695:T:C	50	100	1	0.3863
8:82757696:G:A	50	100	1	0.3863
8:82758006:C:T	50	100	0.99	0.2053
8:82758027:T:C	50	100	0.99	0.4076
8:82758467:C:T	50	100	0.95	0.02633
8:82758572:A:G	50	100	1	0.4074
8:82758595:G:C	50	100	1	0.1472
8:82759385:C:T	50	100	0.98	0.04793
8:82759497:A:C	50	100	1	0.3869
8:82759506:A:G	50	100	1	0.3867
8:82759720:G:A	50	100	1	0.2723
8:82759999:G:A	50	100	0.98	0.04829
8:82760175:T:C	50	100	0.99	0.2052
8:82760335:C:T	50	100	1	0.3873
8:82760468:A:G	50	100	0.95	0.03214
8:82760507:T:C	50	100	0.99	0.1948
8:82760519:G:C	50	100	0.98	0.02524
8:82760845:C:G	50	100	1	0.3869
8:82761670:T:C	50	100	0.99	0.1011
8:82761703:C:T	50	100	1	0.3869
8:82761984:C:T	50	98	0.89	0.05882
8:82761999:A:G	50	98	0.97	0.1687
8:82762011:A:G	50	100	1	0.3201
8:82762764:T:C	50	100	0.93	0.02451
8:82762893:C:T	50	98	1	0.02088
8:82762992:G:T	50	98	1	0.0207
8:82763052:A:G	50	100	0.76	0.01235
8:82763194:C:G	50	100	1	0.3865
8:82763252:T:A	50	100	1	0.3865
8:82763983:C:T	50	100	1	0.04593
8:82764399:G:A	50	100	1	0.0207
8:82764813:A:T	42	81	0.99	0.3404
8:82764818:G:A	43	81.4	0.98	0.3163
8:82764822:G:A	49	95.9	0.95	0.04793
8:82764824:A:G	42	81	0.97	0.2987
8:82764845:G:A	44	75	0.97	0.3678
8:82764893:A:G	34	100	0.96	0.06972
8:82764895:A:G	39	79.5	0.88	0.1783
8:82764903:A:G	40	77.5	0.92	0.199
8:82764905:A:G	40	77.5	0.92	0.1966
8:82764907:A:G	39	76.9	0.93	0.1984
8:82764959:A:G	50	98	0.99	0.2053
8:82765037:G:A	50	100	0.98	0.02524
8:82765414:C:G	50	100	1	0.02033
8:82765568:T:G	50	100	0.99	0.3858
8:82765895:A:G	50	100	0.99	0.3867
8:82765924:A:G	50	100	0.99	0.3867
8:82766221:T:C	49	100	0.99	0.2723
8:82766357:A:T	50	100	1	0.01398
8:82766523:A:T	50	100	1	0.04593
8:82766568:G:A	50	100	0.99	0.3869
8:82766926:A:G	50	100	1	0.04975
8:82766990:A:G	50	100	0.99	0.01216
8:82767402:T:G	50	100	1	0.01253
8:82767435:T:C	50	100	1	0.3869
8:82767436:G:A	50	100	1	0.04593
8:82768577:C:G	50	100	1	0.3869
8:82768590:T:G	50	100	0.95	0.0325
8:82768778:G:C	50	100	1	0.0138
8:82768940:T:C	50	100	1	0.05047
8:82769059:T:C	50	100	1	0.3869
8:82769922:A:T	50	98	0.99	0.2293
8:82770328:G:A	50	100	0.98	0.07317
8:82770377:T:C	50	100	0.98	0.06391
8:82771226:G:A	50	100	0.98	0.3983
8:82771598:G:T	50	100	1	0.08424
8:82772044:A:G	50	100	1	0.2407
8:82772659:A:T	50	100	0.81	0.03286
8:82773447:C:T	50	100	1	0.2004
8:82773703:C:T	50	98	0.86	0.01398
8:82774103:C:G	50	100	1	0.3932
8:82774209:C:T	50	98	1	0.01271
8:82774268:C:T	50	100	1	0.08424
8:82774512:A:G	50	100	0.97	0.114
8:82774837:T:G	50	100	0.98	0.06391
8:82774861:A:G	50	100	0.99	0.3929
8:82775148:G:A	50	98	0.89	0.01253
8:82775553:T:C	50	100	1	0.3932
8:82775726:A:G	50	100	0.99	0.2291
8:82775784:G:A	50	100	0.95	0.03214
8:82775898:G:A	50	100	1	0.3192
8:82775926:T:C	50	100	0.99	0.4061
8:82776144:G:A	50	100	0.99	0.3853
8:82776244:A:G	50	100	1	0.02451
8:82776641:C:A	50	100	1	0.404
8:82776917:C:A	50	100	0.97	0.06391
8:82777290:C:T	50	100	0.98	0.02124
8:82777383:T:C	50	100	1	0.2033
8:82777899:T:G	50	100	0.99	0.1629
8:82778066:T:G	50	100	1	0.2004
8:82778077:T:C	50	100	0.98	0.06391
8:82778222:A:T	50	100	1	0.03159
8:82778244:G:A	49	100	0.99	0.0886
8:82778268:A:T	50	90	1	0.2407
8:82778482:A:G	50	100	0.98	0.06391
8:82778718:C:T	50	100	0.99	0.1745
8:82778844:C:T	50	100	0.99	0.2415
8:82779023:C:T	50	100	0.98	0.06391
8:82779401:A:G	50	100	0.97	0.02923
8:82779404:A:T	50	100	1	0.1525
8:82779405:A:G	50	100	1	0.3266
8:82779489:G:A	50	100	1	0.3306
8:82779819:T:C	50	100	1	0.02996
8:82779859:G:A	50	100	1	0.3981
8:82780040:C:G	50	100	0.99	0.01452
8:82780507:A:G	49	100	1	0.3932
8:82780969:C:T	50	100	1	0.02959
8:82781034:G:T	50	100	1	0.3301
8:82781072:C:T	50	100	0.94	0.02542
8:82781185:C:T	50	100	0.93	0.0345
8:82781193:G:A	50	100	1	0.01198
8:82781310:G:A	43	95.3	1	0.2004
8:82781575:G:A	50	100	1	0.1525
8:82781653:G:A	50	100	1	0.03014
8:82781690:A:G	50	100	0.98	0.1627
8:82781701:C:T	50	100	0.98	0.1629
8:82781896:G:A	50	100	1	0.01162
8:82782073:A:G	50	100	0.92	0.01816
8:82782242:G:A	50	100	0.98	0.06391
8:82782312:A:G	50	100	0.99	0.2286
8:82782429:G:T	50	100	1	0.1525
8:82783333:A:T	50	100	1	0.07789
8:82783988:A:G	50	100	1	0.05846
8:82784088:G:A	50	100	0.98	0.06391
8:82784162:T:A	50	100	1	0.05737
8:82784340:C:T	50	98	1	0.01271
8:82784452:A:G	50	100	1	0.234
8:82785233:T:A	50	100	0.99	0.2003
8:82785250:G:A	50	100	1	0.2925
8:82785281:G:C	50	98	1	0.05174
8:82785411:G:A	50	100	0.99	0.04321
8:82785423:C:T	50	100	0.99	0.04611
8:82786146:A:C	50	100	0.99	0.2395
8:82786170:C:A	50	100	0.92	0.0374
8:82786301:T:A	50	100	1	0.3923
8:82786379:G:C	50	100	0.98	0.06391
8:82786542:T:G	50	100	0.99	0.3882
8:82786555:T:C	50	100	0.98	0.06391
8:82786792:T:C	50	100	1	0.2249
8:82786912:T:C	50	100	1	0.1525
8:82787120:G:C	50	100	0.98	0.02124
8:82787535:A:G	50	100	1	0.04248
8:82787779:C:A	50	100	0.99	0.3991
8:82788250:A:G	50	100	0.95	0.03195
8:82788524:T:C	50	100	0.98	0.06373
8:82788777:C:T	50	100	0.94	0.1131
8:82788895:G:A	50	100	1	0.05156
8:82789123:A:G	50	98	1	0.01271
8:82789155:A:T	50	100	0.99	0.2004
8:82789312:T:C	50	100	0.99	0.3991
8:82789573:G:T	50	100	0.99	0.218
8:82789592:G:A	50	98	0.94	0.04884
8:82789598:A:G	50	100	1	0.4089
8:82789838:T:C	50	100	1	0.04248
8:82790522:T:C	50	98	0.98	0.08333
8:82790591:T:C	50	100	0.98	0.1374
8:82790603:T:C	50	100	0.98	0.2328
8:82790843:G:C	50	100	1	0.02052
8:82791288:G:A	50	98	0.94	0.03794
8:82791534:T:G	50	100	0.98	0.2956
8:82791542:C:T	50	100	1	0.0374
8:82791862:T:C	50	98	0.99	0.1422
8:82792103:G:A	50	100	1	0.03722
8:82792191:A:G	50	100	0.81	0.01834
8:82792750:A:G	50	100	1	0.0581
8:82792792:A:G	50	100	1	0.04684
8:82793082:T:C	50	100	1	0.1048
8:82793233:T:C	50	100	1	0.2106
8:82793801:C:T	50	100	1	0.1422
8:82793946:A:G	50	98	1	0.2968
8:82793963:C:T	50	100	1	0.01126
8:82793989:A:G	50	100	1	0.0581
8:82794141:C:T	50	100	0.96	0.1696
8:82794221:G:A	50	100	1	0.04684
8:82794364:G:T	50	100	0.98	0.03794
8:82794550:C:T	50	100	1	0.297
8:82794675:A:T	50	100	1	0.4305
8:82794779:T:G	50	100	1	0.03776
8:82795318:C:T	50	100	1	0.2968
8:82795424:C:A	50	100	0.97	0.0374
8:82795973:A:G	50	100	1	0.4869
8:82796116:C:T	50	100	0.99	0.0581
8:82796438:G:A	50	100	1	0.4363
8:82796443:G:T	50	100	1	0.297
8:82796474:A:G	50	100	1	0.0581
8:82797722:A:G	50	100	1	0.05737
8:82797765:T:C	50	100	0.98	0.1452
8:82797871:C:G	50	92	0.9	0.02505
8:82798074:C:T	50	100	1	0.1057
8:82798368:A:T	50	100	0.96	0.02142
8:82798432:G:A	50	100	1	0.2963
8:82798530:C:T	50	100	1	0.05864
8:82798571:G:A	50	100	1	0.04702
8:82798888:T:G	50	100	1	0.4365
8:82799829:C:T	50	100	1	0.2104
8:82799945:A:G	50	98	0.99	0.05283
8:82799964:G:A	50	100	1	0.04684
8:82800046:T:A	50	100	1	0.04158
8:82800047:A:T	50	100	1	0.04158
8:82800050:A:G	50	100	1	0.04158
8:82800355:G:T	50	100	1	0.297
8:82800827:G:T	50	100	1	0.0581
8:82801282:T:C	50	100	0.99	0.2037
8:82801961:A:C	50	100	1	0.0581
8:82802014:T:A	50	100	1	0.2968
8:82802392:T:C	50	100	1	0.04684
8:82802574:G:A	50	100	0.98	0.218
8:82802786:A:C	50	100	1	0.4394
8:82803305:C:T	50	100	1	0.04702
8:82803379:T:C	50	100	0.98	0.1046
8:82803645:A:T	50	100	1	0.2956
8:82803877:C:T	50	100	1	0.2148
8:82804085:G:A	50	100	0.82	0.0216
8:82804709:C:T	50	100	1	0.4306
8:82804782:C:T	50	100	1	0.4357
8:82804855:G:A	50	100	0.96	0.063
8:82804879:A:G	50	100	0.99	0.2767
8:82804961:T:C	50	100	1	0.287
8:82805152:A:T	50	98	0.99	0.4377
8:82805522:C:T	50	100	0.97	0.05537
8:82805523:A:G	50	100	0.99	0.2193
8:82805526:T:A	50	100	0.93	0.05719
8:82805560:A:T	50	100	1	0.1057
8:82805578:T:C	50	100	0.85	0.02887
8:82805594:C:T	50	100	1	0.01053
8:82805737:C:G	50	100	0.99	0.2881
8:82805896:G:C	50	100	1	0.02596
8:82805964:T:C	50	100	1	0.01053
8:82806201:T:C	50	100	1	0.2859
8:82806828:G:T	50	100	0.99	0.04357
8:82807006:A:G	50	100	0.97	0.06064
8:82807139:A:G	50	100	0.98	0.07117
8:82807302:C:A	50	100	0.95	0.02142
8:82807382:C:T	50	100	0.99	0.4168
8:82807692:G:A	50	100	0.99	0.4317
8:82808004:C:A	50	100	1	0.1472
8:82808219:G:A	50	100	0.99	0.05792
8:82808334:G:A	50	100	0.97	0.06064
8:82808346:T:C	50	100	0.97	0.06064
8:82808356:A:G	50	100	0.99	0.2896
8:82808391:T:C	50	100	0.97	0.06064
8:82808394:A:G	50	100	0.97	0.06064
8:82808439:G:A	50	100	0.97	0.06064
8:82808677:A:G	50	100	0.97	0.05556
8:82808840:C:T	50	100	0.98	0.07117
8:82808856:A:G	50	100	0.97	0.06064
8:82809033:G:C	50	100	0.84	0.01325
8:82809196:A:G	50	100	1	0.01053
8:82809517:T:A	50	100	1	0.1574
8:82809667:C:T	50	100	1	0.1447
8:82809703:A:T	50	100	1	0.1574
8:82809725:G:T	50	100	0.97	0.06064
8:82809792:C:T	50	100	1	0.1552
8:82809909:G:A	50	100	0.99	0.04339
8:82810053:G:A	50	100	0.94	0.02905
8:82810108:C:T	50	100	0.96	0.05537
8:82810157:G:A	50	100	0.99	0.06191
8:82810252:A:G	50	100	1	0.3489
8:82810472:C:T	50	100	1	0.1013
8:82810610:C:T	50	100	0.92	0.06064
8:82810761:A:C	50	98	0.93	0.01688
8:82810836:G:A	50	100	0.95	0.06064
8:82810900:A:G	50	100	0.99	0.2159
8:82811231:A:G	50	100	1	0.1013
8:82811655:T:C	50	100	1	0.3509
8:82811699:C:A	50	100	1	0.01053
8:82811701:A:G	50	100	0.95	0.06046
8:82811801:T:C	50	100	0.92	0.05519
8:82811813:G:A	50	100	0.98	0.1923
8:82811972:A:T	49	100	0.99	0.1552
8:82812011:G:A	50	100	0.99	0.2157
8:82812063:T:C	50	100	0.99	0.2157
8:82812064:G:A	50	100	0.99	0.1013
8:82812127:A:G	50	100	0.96	0.06028
8:82812241:T:C	50	100	0.98	0.2157
8:82812250:T:A	50	100	0.96	0.06028
8:82812296:C:T	50	100	1	0.2885
8:82812305:C:T	50	100	1	0.03195
8:82812373:A:T	50	100	0.96	0.06028
8:82812433:G:A	50	100	0.99	0.4927
8:82812504:T:A	50	100	0.92	0.03431
8:82812537:G:A	50	100	0.96	0.06028
8:82812556:C:T	50	100	0.96	0.06028
8:82812570:C:A	50	100	0.96	0.06028
8:82812580:G:A	50	100	0.96	0.05501
8:82812663:A:G	50	100	0.89	0.02306
8:82812724:T:C	50	100	0.98	0.1035
8:82812841:A:G	49	100	0.98	0.1576
8:82813053:C:G	50	100	0.98	0.05519
8:82813352:A:G	50	100	0.98	0.05447
8:82813458:C:A	50	100	0.92	0.02033
8:82813459:A:T	50	100	0.98	0.05955
8:82813479:A:G	50	100	0.98	0.05955
8:82813535:G:A	50	100	1	0.01053
8:82813536:A:C	50	100	0.96	0.1578
8:82813602:A:G	50	100	0.98	0.05955
8:82813640:G:A	50	100	0.97	0.05937
8:82813786:T:G	50	100	0.96	0.05937
8:82814327:C:T	50	100	0.92	0.05901
8:82814364:G:A	50	100	0.87	0.05882
8:82814435:A:G	50	100	0.92	0.1719
8:82814445:T:C	50	100	0.95	0.4078
8:82814446:G:A	50	100	0.91	0.05901
8:82814759:T:C	50	100	0.92	0.05846
8:82814761:C:T	50	100	0.92	0.1124
8:82815506:G:A	50	92	0.85	0.244
8:82815761:C:T	50	98	0.74	0.04775
8:82816002:C:A	50	98	0.67	0.01725
8:82816738:G:A	50	98	0.96	0.02669
8:82816871:T:C	50	100	0.93	0.1387
8:82816980:A:G	50	100	0.96	0.4034
8:82817211:T:C	50	100	0.97	0.1438
8:82817653:T:C	50	100	0.98	0.128
8:82817946:G:A	50	100	0.91	0.02106
8:82817986:A:G	50	100	0.98	0.1331
8:82818030:G:A	50	98	0.83	0.02197
8:82818175:C:A	50	100	0.96	0.1928
8:82818232:T:C	50	100	0.99	0.01507
8:82818604:G:A	50	100	0.99	0.2502
8:82819084:G:A	50	100	0.98	0.2456
8:82819263:T:C	50	100	0.98	0.04285
8:82819920:T:G	50	98	0.93	0.03431
8:82820126:G:A	50	98	0.98	0.1854
8:82820134:A:C	50	100	0.98	0.05192
8:82820940:G:A	50	98	1	0.01525
8:82820998:G:A	50	100	0.96	0.1169
8:82821003:A:G	50	100	0.98	0.2175
8:82821244:T:C	50	100	0.98	0.1736
8:82821366:A:G	50	100	0.97	0.01816
8:82821529:C:T	50	100	0.97	0.02106
8:82821630:G:A	50	100	0.99	0.3742
8:82821876:C:G	50	100	0.98	0.4316
8:82822003:A:C	47	95.7	0.99	0.05192
8:82822011:A:C	46	95.7	0.99	0.05192
8:82822244:A:G	50	100	0.98	0.3802
8:82822327:A:G	50	100	0.97	0.1837
8:82822476:A:G	50	100	1	0.02088
8:82822657:A:G	50	100	0.99	0.04285
8:82822710:T:C	50	100	0.98	0.1832
8:82822785:A:G	50	100	0.87	0.01452
8:82822889:C:T	50	100	0.96	0.01289
8:82822933:C:T	50	100	0.99	0.128
8:82823183:A:G	50	100	0.99	0.1645
8:82823281:T:A	50	100	0.97	0.03014
8:82823432:G:A	50	100	0.98	0.02433
8:82823484:A:G	50	100	1	0.02269
8:82823490:G:A	50	100	0.97	0.08932
8:82823632:C:T	50	100	0.98	0.02433
8:82823743:T:C	43	95.3	0.96	0.0207
8:82823745:T:C	43	97.7	0.97	0.02033
8:82823994:C:A	50	100	1	0.01688
8:82824104:T:C	50	98	0.94	0.02487
8:82824126:T:C	50	100	0.94	0.02542
8:82824130:T:C	50	100	0.96	0.228
8:82824134:T:C	50	100	0.96	0.1382
8:82824141:A:C	50	100	0.95	0.1886
8:82824143:A:C	50	100	0.97	0.1888
8:82824153:A:C	50	100	0.97	0.2551
8:82824163:A:G	50	100	0.96	0.2302
8:82824170:C:A	50	98	0.97	0.2164
8:82824231:G:A	50	100	0.97	0.0236
8:82824234:T:A	50	100	0.99	0.2335
8:82824242:T:A	50	100	0.99	0.2616
8:82824294:T:C	50	100	0.96	0.05011
8:82824393:A:G	48	100	1	0.0276
8:82824404:C:T	41	100	0.97	0.1828
8:82824440:C:T	50	100	0.98	0.05211
8:82824474:T:A	48	97.9	0.98	0.05211
8:82824475:A:G	50	100	0.98	0.01416
8:82824525:A:G	41	85.4	0.84	0.2338
8:82824542:C:T	49	75.5	0.68	0.06772
8:82824612:T:C	49	100	0.96	0.0256
8:82824627:A:G	43	97.7	0.97	0.2603
8:82824632:T:C	40	87.5	0.61	0.07062
8:82824656:C:T	42	90.5	0.63	0.05211
8:82824694:C:T	40	97.5	0.98	0.1278
8:82825142:C:T	50	100	0.98	0.2616
8:82825176:C:A	50	100	0.97	0.04285
8:82825772:C:A	50	100	0.98	0.05192
8:82825857:T:C	50	100	1	0.01707
8:82825927:A:G	50	100	0.98	0.05192
8:82825936:C:G	50	100	0.99	0.02723
8:82826213:G:A	50	100	1	0.1609
8:82826545:T:G	50	100	0.99	0.05192
8:82826690:G:T	50	100	0.99	0.02869
8:82827071:A:T	50	100	1	0.1253
8:82827705:C:A	50	100	1	0.1625
8:82827706:G:C	50	100	1	0.1625
8:82827939:A:G	50	100	1	0.1625
8:82827974:C:A	50	100	1	0.04357
8:82828295:A:G	50	98	1	0.02233
8:82828661:A:C	50	100	0.84	0.01289
8:82829144:C:A	50	100	1	0.04321
8:82829168:A:C	50	100	0.99	0.1418
8:82829340:T:G	50	100	0.99	0.02923
8:82829901:C:A	50	100	1	0.1634
8:82829978:G:A	50	100	0.97	0.1872
8:82830026:T:C	50	100	1	0.01707
8:82831043:A:G	50	100	0.99	0.1632
8:82831123:C:T	50	100	0.99	0.1629
8:82831292:G:A	50	100	0.96	0.1416
8:82831303:T:C	50	100	1	0.1629
8:82831950:T:C	50	98	0.91	0.02142
8:82832026:A:G	50	100	1	0.3175
8:82832165:C:G	50	100	1	0.3175
8:82832252:G:A	50	100	1	0.3139
8:82832259:G:C	50	100	1	0.3139
8:82832445:G:A	50	100	1	0.3168
8:82832547:A:G	50	100	0.97	0.04357
8:82832786:A:G	50	100	1	0.3163
8:82833005:G:A	50	100	1	0.3163
8:82833134:G:A	50	100	1	0.3164
8:82833297:T:C	50	100	1	0.3163
8:82833417:C:T	50	100	1	0.3163
8:82833488:A:G	50	100	0.98	0.1414
8:82833540:G:A	50	100	0.99	0.3163
8:82833810:A:T	50	100	1	0.3163
8:82833852:G:A	50	100	1	0.0276
8:82833982:T:C	49	98	1	0.2738
8:82834049:T:C	49	100	1	0.3163
8:82834403:T:C	50	100	1	0.3164
8:82834412:T:A	50	100	1	0.1908
8:82834600:C:T	50	100	1	0.1416
8:82834743:A:T	50	100	1	0.2732
8:82834927:A:G	50	100	1	0.3161
8:82834929:A:C	50	100	1	0.3157
8:82834972:T:C	50	100	1	0.3161
8:82834995:C:G	50	100	1	0.3161
8:82835006:A:G	50	100	1	0.3161
8:82835134:G:A	50	100	1	0.3161
8:82835218:C:T	50	100	1	0.3161
8:82835226:T:G	50	100	1	0.1445
8:82835285:C:T	50	100	1	0.1955
8:82835596:C:T	50	98	1	0.3123
8:82835675:G:C	50	100	1	0.3161
8:82835961:C:A	50	100	0.99	0.1142
8:82836017:A:C	50	100	0.99	0.1445
8:82836289:A:T	50	100	1	0.3163
8:82836792:C:A	50	100	0.98	0.01307
8:82836978:C:T	50	100	1	0.3164
8:82837296:T:A	50	100	1	0.1863
8:82837304:G:A	50	100	1	0.3166
8:82837432:T:C	50	100	1	0.3164
8:82837522:G:A	50	100	1	0.3128
8:82837688:C:T	50	100	1	0.02959
8:82837801:G:A	50	100	1	0.1445
8:82837961:T:G	50	100	1	0.3164
8:82837982:G:C	50	100	1	0.04375
8:82838037:A:G	50	100	1	0.3164
8:82838107:G:A	50	100	0.96	0.02052
8:82838193:C:T	50	100	1	0.3164
8:82838471:T:C	50	100	1	0.3166
8:82838602:G:A	47	93.6	0.98	0.3121
8:82838609:G:T	47	93.6	0.98	0.3155
8:82838673:T:A	50	100	0.99	0.04339
8:82838967:T:C	50	100	0.99	0.3134
8:82839022:A:G	50	100	1	0.317
8:82839198:A:T	50	100	1	0.3174
8:82839513:G:C	50	100	1	0.317
8:82839541:T:G	50	100	0.86	0.01307
8:82839568:T:G	50	100	1	0.04357
8:82839729:G:A	50	100	1	0.3134
8:82839781:T:C	50	100	1	0.04375
8:82839798:T:G	50	100	1	0.3168
8:82839877:T:G	50	100	1	0.3166
8:82839944:A:C	50	100	1	0.3164
8:82839968:C:G	50	100	0.92	0.02015
8:82840034:C:T	50	100	1	0.461
8:82840060:T:A	50	100	1	0.04375
8:82840074:A:C	50	100	1	0.3164
8:82840144:A:G	50	100	1	0.1356
8:82840260:T:A	50	100	0.78	0.01235
8:82840415:G:A	50	100	0.99	0.1135
8:82840568:G:A	50	100	1	0.4824
8:82840845:T:C	50	100	1	0.2732
8:82841069:T:C	50	100	0.99	0.1418
8:82841247:T:C	50	100	1	0.02923
8:82841257:T:A	50	100	1	0.3161
8:82841263:C:G	50	100	1	0.3123
8:82841327:C:T	50	100	0.97	0.01979
8:82841615:A:G	50	100	1	0.3123
8:82841702:C:G	50	100	1	0.3161
8:82842028:T:C	50	100	0.99	0.4381
8:82842481:G:A	50	100	1	0.2807
8:82842632:G:A	50	100	1	0.2814
8:82842687:A:G	50	100	1	0.2758
8:82843011:C:T	50	100	1	0.03994
8:82843110:A:G	50	100	1	0.2812
8:82843124:T:C	50	100	1	0.04811
8:82843128:T:C	50	98	0.99	0.01452
8:82843266:A:C	50	100	1	0.2805
8:82843305:T:A	50	100	0.99	0.04012
8:82843423:C:T	50	100	1	0.1701
8:82843682:A:G	50	100	1	0.2805
8:82843858:T:C	50	100	0.98	0.02505
8:82843979:T:C	50	100	1	0.3233
8:82844089:A:G	50	100	1	0.2805
8:82844193:T:C	50	100	1	0.2805
8:82844501:C:G	50	100	1	0.1688
8:82844568:T:C	50	100	1	0.2805
8:82844652:T:C	50	100	1	0.1507
8:82844785:G:C	50	100	0.96	0.02996
8:82844806:C:T	50	100	1	0.2805
8:82844830:C:T	50	100	1	0.2805
8:82844965:A:G	50	100	1	0.2807
8:82845027:G:A	50	100	1	0.2598
8:82845379:G:A	50	98	1	0.2803
8:82845501:C:T	50	100	0.99	0.2803
8:82845734:T:C	50	100	1	0.2805
8:82845736:C:A	50	100	1	0.1688
8:82846257:C:T	50	100	1	0.1529
8:82846597:T:C	50	100	1	0.2805
8:82846694:G:A	50	100	1	0.2807
8:82846915:A:C	50	100	1	0.2798
8:82846987:G:A	50	100	1	0.2747
8:82847145:A:G	50	100	0.99	0.2446
8:82847189:A:G	50	100	1	0.2796
8:82847360:A:G	50	100	1	0.2794
8:82847413:G:A	50	100	1	0.2794
8:82847476:A:C	50	100	1	0.2874
8:82847831:A:G	50	100	1	0.2872
8:82848231:C:T	50	100	1	0.0423
8:82848492:G:A	50	100	1	0.0423
8:82849640:G:A	50	100	1	0.1512
8:82850028:A:T	50	100	1	0.04267
8:82850054:C:T	50	100	0.99	0.01652
8:82850073:T:G	50	100	0.91	0.04466
8:82850474:G:T	50	100	1	0.08388
8:82850552:A:G	50	100	0.88	0.01198
8:82850587:C:T	50	100	0.98	0.2585
8:82851252:G:A	50	100	1	0.01616
8:82852201:T:C	50	100	0.99	0.01598
8:82852292:T:C	50	100	1	0.1685
8:82852549:C:T	50	100	1	0.0423
8:82852837:G:C	50	100	1	0.282
8:82852916:C:A	50	100	1	0.04267
8:82852977:C:T	50	100	1	0.08388
8:82853158:G:C	50	100	1	0.02959
8:82853567:C:T	50	100	1	0.2602
8:82853992:T:C	50	98	0.99	0.2133
8:82854147:C:T	50	98	0.99	0.2589
8:82855228:G:A	50	100	0.99	0.2358
8:82855252:C:A	50	100	1	0.2725
8:82855568:G:A	50	100	1	0.1509
8:82855953:T:G	50	100	1	0.04739
8:82855989:G:C	50	100	1	0.02814
8:82856086:A:G	50	100	1	0.0423
8:82856686:T:C	50	100	1	0.08388
8:82857113:G:A	50	100	1	0.0423
8:82857166:T:G	50	100	0.95	0.06155
8:82857195:C:T	50	98	0.99	0.2585
8:82857434:C:T	50	100	1	0.02814
8:82857556:T:C	50	100	1	0.3297
8:82858148:A:G	50	100	1	0.1523
8:82858319:C:T	50	100	1	0.04248
8:82859057:T:C	50	100	1	0.0423
8:82859090:A:G	50	100	0.96	0.01779
8:82859575:C:A	50	100	0.9	0.01525
8:82859813:C:A	50	100	1	0.03105
8:82859909:T:C	50	100	1	0.282
8:82860506:G:A	50	98	0.71	0.0276
8:82860803:A:T	50	98	1	0.01598
8:82860859:A:G	50	100	1	0.2731
8:82860909:A:T	50	100	0.99	0.0423
8:82861064:A:T	50	98	0.89	0.03141
8:82861165:C:T	50	100	1	0.3923
8:82861277:T:G	50	100	1	0.415
8:82862042:T:A	50	100	1	0.2823
8:82862110:A:T	50	100	1	0.4212
8:82862197:G:T	49	100	1	0.1253
8:82862516:A:G	50	100	1	0.08388
8:82863112:T:C	50	100	1	0.1253
8:82863512:C:T	50	100	0.97	0.1275
8:82863660:A:G	50	100	1	0.0423
8:82863776:G:C	50	100	1	0.04212
8:82864333:T:C	50	98	0.96	0.02505
8:82864488:C:A	50	100	1	0.4156
8:82865055:C:T	50	100	1	0.2838
8:82865336:T:C	50	100	1	0.1275
8:82865658:A:G	50	98	0.95	0.01943
8:82865661:G:A	50	100	0.99	0.2593
8:82865947:G:A	50	98	0.98	0.02687
8:82865949:A:G	50	98	0.87	0.01997
8:82866062:C:T	50	100	1	0.1685
8:82866448:T:G	50	100	1	0.2818
8:82866540:G:T	50	100	1	0.4159
8:82866841:C:G	50	100	1	0.01434
8:82866894:A:G	50	100	0.9	0.01525
8:82866942:C:T	50	100	1	0.2732
8:82867122:C:T	50	100	1	0.4218
8:82867461:G:C	50	100	1	0.2731
8:82867481:A:C	50	100	1	0.1685
8:82867565:A:G	50	100	1	0.4214
8:82868285:T:G	50	100	1	0.1685
8:82868446:C:T	50	100	1	0.04212
8:82868477:G:T	50	100	1	0.1685
8:82868956:T:A	50	100	1	0.05029
8:82868966:G:A	50	100	1	0.02959
8:82869121:T:C	49	100	1	0.04212
8:82870114:C:T	50	100	1	0.4221
8:82870194:A:G	50	100	1	0.1255
8:82870441:A:G	50	98	0.66	0.0138
8:82870551:C:T	50	100	0.93	0.02342
8:82870600:A:G	50	100	1	0.03123
8:82870717:T:C	50	100	1	0.4225
8:82870837:A:G	50	100	0.96	0.01816
8:82871031:T:C	50	98	1	0.4254
8:82871264:T:C	50	100	1	0.04212
8:82871317:C:T	50	100	1	0.1452
8:82871456:A:G	50	100	1	0.04212
8:82871812:C:T	50	100	1	0.128
8:82871882:G:A	50	100	0.88	0.01598
8:82871932:C:A	50	100	1	0.04212
8:82871940:C:T	50	100	1	0.04212
8:82872211:T:G	50	100	1	0.1258
8:82872244:A:G	50	100	1	0.1278
8:82872406:C:T	50	100	0.99	0.2598
8:82872593:G:T	50	100	1	0.04212
8:82872923:T:G	50	98	0.99	0.3811
8:82873685:A:G	50	98	0.91	0.02923
8:82874030:T:C	50	100	0.92	0.08351
8:82874235:A:G	50	100	0.99	0.08787
8:82874415:A:G	50	98	0.98	0.4644
8:82874690:A:G	50	100	0.98	0.03758
8:82874999:A:C	50	98	0.99	0.4161
8:82875141:C:T	50	100	0.99	0.2171
8:82875448:T:G	50	98	0.99	0.4847
8:82876032:T:A	50	98	0.92	0.01089
8:82876033:C:T	50	100	0.88	0.01071
8:82876203:A:G	50	100	1	0.01271
8:82876253:T:C	50	100	1	0.05356
8:82876405:G:A	50	100	1	0.02233
8:82876972:T:C	50	100	0.99	0.2135
8:82877043:T:C	50	100	1	0.03177
8:82877232:G:A	50	96	0.98	0.1826
8:82877450:G:C	50	100	1	0.02887
8:82877740:T:G	50	100	1	0.03468
8:82878310:T:C	50	100	0.96	0.02941
8:82878531:A:G	50	100	0.81	0.02487
8:82878775:C:T	50	98	0.94	0.02015
8:82879158:G:A	50	100	1	0.02705
8:82879220:G:T	50	98	0.99	0.4702
8:82879442:C:T	50	100	1	0.05447
8:82880445:A:T	50	98	1	0.4855
8:82880648:G:A	50	100	1	0.2133
8:82880775:G:A	50	100	1	0.05483
8:82880800:A:G	50	98	0.99	0.1471
8:82880885:C:T	50	100	1	0.04194
8:82880926:C:T	50	100	1	0.2235
8:82880953:G:A	50	100	1	0.02905
8:82881059:G:A	50	100	1	0.1387
8:82881406:G:A	50	100	1	0.2131
8:82881612:G:A	50	100	1	0.1387
8:82881745:C:T	50	98	0.85	0.01398
8:82882105:A:G	50	98	1	0.4853
8:82882606:A:G	50	98	1	0.4156
8:82882701:T:C	50	100	0.99	0.07698
8:82882730:A:G	50	100	1	0.08805
8:82882943:G:A	50	100	1	0.1229
8:82883055:A:G	50	100	1	0.02905
8:82883216:G:A	50	100	1	0.05392
8:82883302:T:C	50	100	1	0.08824
8:82883395:T:C	50	100	1	0.09677
8:82883456:C:G	50	98	0.95	0.1959
8:82883501:A:G	50	100	1	0.08824
8:82883520:C:T	50	100	1	0.146
8:82883819:T:C	50	100	1	0.01126
8:82883890:A:G	50	100	0.96	0.1943
8:82883960:G:A	50	100	1	0.08842
8:82884220:C:T	50	100	1	0.08842
8:82884251:A:C	50	100	1	0.08315
8:82884790:A:T	50	100	0.95	0.01507
8:82884803:G:A	50	98	1	0.3951
8:82885131:T:C	50	100	1	0.08896
8:82885196:T:C	50	100	0.99	0.07752
8:82885467:T:C	50	100	1	0.08842
8:82885912:G:A	50	100	1	0.08787
8:82886515:A:T	50	98	1	0.3949
8:82887066:C:T	50	100	1	0.0886
8:82887414:T:G	50	100	1	0.06336
8:82887935:T:C	50	98	1	0.2716
8:82888830:C:T	50	100	1	0.1022
8:82890017:G:A	50	100	0.89	0.0285
8:82890138:T:C	50	100	1	0.09223
8:82890426:T:C	50	100	1	0.08842
8:82890750:T:A	50	100	1	0.3952
8:82890883:G:A	50	100	1	0.4579
8:82891189:A:G	50	98	0.9	0.03468
8:82891450:T:C	50	100	1	0.02905
8:82891974:A:G	50	100	0.97	0.0285
8:82891989:C:T	50	100	1	0.08842
8:82892231:G:T	50	100	1	0.05428
8:82892359:C:A	49	89.8	0.83	0.04866
8:82892361:C:A	50	86	0.9	0.3974
8:82892363:A:C	49	93.9	0.94	0.2545
8:82892365:A:C	50	100	0.92	0.03704
8:82892481:A:G	50	100	1	0.02905
8:82892542:C:T	50	100	1	0.01471
8:82892642:A:C	50	100	0.97	0.01452
8:82892678:C:T	50	100	1	0.2761
8:82892716:A:G	50	100	1	0.02723
8:82892802:C:T	50	100	0.99	0.01017
8:82893263:T:C	50	100	1	0.08842
8:82893456:G:C	50	100	1	0.08842
8:82893556:T:C	50	100	1	0.04975
8:82893605:T:C	50	100	1	0.02542
8:82893804:A:C	50	100	1	0.05428
8:82893855:A:G	50	100	1	0.06336
8:82894282:T:A	50	100	1	0.08315
8:82894283:T:A	50	100	1	0.08914
8:82894284:A:T	49	98	0.96	0.06972
8:82894443:C:T	50	98	0.92	0.065
8:82894773:G:A	50	100	1	0.3947
8:82894948:T:C	50	100	1	0.05447
8:82895524:T:C	50	100	1	0.01071
8:82895644:A:G	50	100	1	0.0886
8:82895736:G:A	50	100	1	0.0886
8:82895855:C:T	50	100	1	0.01235
8:82895975:T:C	50	100	1	0.0886
8:82896202:C:T	50	100	0.99	0.4573
8:82896243:T:C	50	100	1	0.02941
8:82896461:A:G	50	100	1	0.1411
8:82896472:T:A	50	100	1	0.0886
8:82897146:C:T	50	100	1	0.276
8:82897196:T:C	50	100	1	0.06318
8:82897236:C:T	50	100	1	0.08896
8:82897348:A:G	50	100	1	0.08333
8:82897638:C:T	50	100	0.93	0.01162
8:82897812:G:A	50	100	1	0.0886
8:82897858:C:T	50	100	0.99	0.08842
8:82897897:A:G	50	100	1	0.06318
8:82897910:A:G	50	100	1	0.4895
8:82898375:A:G	50	100	1	0.01035
8:82898412:T:C	50	100	1	0.1808
8:82898497:C:A	50	100	1	0.02905
8:82898638:G:A	50	100	0.97	0.01452
8:82898650:A:G	50	100	1	0.08878
8:82899048:A:G	50	100	1	0.2758
8:82899072:G:A	50	100	1	0.06318
8:82899116:C:T	50	100	1	0.06318
8:82899332:C:A	50	100	0.99	0.08878
8:82899457:A:T	50	100	0.99	0.09804
8:82899494:C:T	50	100	1	0.1518
8:82899623:G:A	50	100	1	0.4573
8:82899734:G:T	50	100	1	0.05428
8:82899979:A:G	50	100	0.99	0.02723
8:82900622:T:C	50	100	0.91	0.01198
8:82900824:T:C	50	100	1	0.08878
8:82900883:T:A	50	100	1	0.06318
8:82900941:T:C	50	100	1	0.01017
8:82900966:A:C	50	100	1	0.08878
8:82901362:A:G	50	100	1	0.08914
8:82901508:C:T	50	100	1	0.06318
8:82901713:T:C	50	100	0.99	0.4691
8:82901803:T:G	50	100	1	0.05428
8:82902033:C:G	50	100	0.97	0.01452
8:82902087:C:A	50	100	1	0.4688
8:82902470:T:C	50	100	1	0.06318
8:82902848:A:G	50	98	0.95	0.05465
8:82903024:T:G	50	100	1	0.06336
8:82903095:T:A	50	100	0.99	0.08842
8:82903414:G:A	50	98	0.92	0.04739
8:82903424:T:G	50	100	1	0.06336
8:82903599:A:C	50	100	0.98	0.06227
8:82904264:T:C	50	100	1	0.01398
8:82904660:G:C	50	100	1	0.09277
8:82904661:C:T	50	100	0.98	0.01997
8:82905187:T:C	50	100	1	0.02723
8:82905450:A:T	50	100	1	0.09277
8:82906772:T:C	50	100	1	0.01398
8:82906801:T:A	50	100	0.82	0.01253
8:82906831:G:A	50	100	1	0.06318
8:82907711:A:G	50	100	1	0.1561
8:82907840:G:A	50	100	1	0.01452
8:82907963:A:G	50	100	1	0.01053
8:82908143:G:C	50	100	1	0.08351
8:82908192:A:C	50	100	1	0.08351
8:82908216:A:G	50	100	0.99	0.4813
8:82908373:G:A	50	100	0.99	0.4809
8:82908901:T:C	50	98	0.99	0.4829
8:82908976:T:C	50	98	0.99	0.3159
8:82909139:G:T	50	98	0.99	0.4955
8:82909257:C:G	50	100	1	0.05084
8:82909282:A:G	50	100	0.98	0.05084
8:82909420:A:G	50	100	1	0.0719
8:82909682:C:A	50	100	1	0.08351
8:82910015:G:C	50	98	0.99	0.4828
8:82910174:G:T	50	100	1	0.05065
8:82910230:T:C	50	100	0.99	0.04394
8:82910265:A:T	50	100	1	0.07171
8:82910394:A:T	50	100	1	0.02959
8:82910812:A:G	50	100	1	0.01489
8:82910947:G:T	50	100	1	0.01543
8:82911088:A:G	50	100	0.95	0.02977
8:82911195:C:T	50	100	0.98	0.01344
8:82911319:C:T	50	100	1	0.0719
8:82911341:G:A	50	98	0.99	0.4946
8:82911568:T:C	50	100	1	0.08351
8:82911703:G:A	50	82	0.93	0.2918
8:82911784:A:G	50	100	1	0.06445
8:82912075:A:C	50	96	0.74	0.01761
8:82912152:C:T	50	100	1	0.1342
8:82912194:G:C	50	100	0.98	0.4829
8:82912294:C:T	50	100	1	0.08388
8:82912447:T:C	50	100	0.99	0.4815
8:82912594:C:T	50	100	1	0.05102
8:82912644:G:A	50	100	1	0.05102
8:82912801:A:G	50	100	1	0.08388
8:82912818:T:C	50	100	1	0.02741
8:82913340:C:T	50	100	1	0.08351
8:82913649:A:T	50	100	1	0.02741
8:82913763:T:C	50	100	1	0.01362
8:82914466:G:A	50	100	0.99	0.3155
8:82914599:T:C	50	100	1	0.0837
8:82914602:T:A	50	100	0.99	0.4828
8:82914853:C:T	50	100	1	0.0837
8:82914869:A:C	49	100	0.99	0.4944
8:82914940:T:G	26	96.2	0.89	0.03413
8:82914946:T:G	28	85.7	0.83	0.05828
8:82914957:T:G	32	96.9	0.63	0.01271
8:82914965:T:G	34	100	0.7	0.01053
8:82915029:C:T	48	100	0.99	0.0837
8:82915204:G:A	50	100	0.99	0.0886
8:82915309:A:G	50	100	0.99	0.4826
8:82915324:T:G	50	100	1	0.05102
8:82915422:C:A	50	100	1	0.0512
8:82915625:T:G	50	100	1	0.07879
8:82916433:G:A	50	100	1	0.06463
8:82916465:T:A	50	100	0.99	0.4944
8:82917351:G:C	50	98	0.97	0.2204
8:82917691:G:A	50	100	1	0.01344
8:82917712:A:G	50	100	0.99	0.3135
8:82917814:T:C	50	100	1	0.05084
8:82918558:T:A	50	100	1	0.02124
8:82918748:G:T	50	100	1	0.06645
8:82918762:G:T	50	100	1	0.02052
8:82919019:A:G	50	100	1	0.01344
8:82919563:A:G	50	100	1	0.06645
8:82919636:C:T	50	100	1	0.02106
8:82919686:A:T	50	100	0.96	0.01452
8:82919789:G:A	50	100	1	0.01398
8:82919929:G:A	50	100	1	0.05084
8:82919987:A:G	50	100	1	0.02288
8:82920090:T:C	50	100	1	0.03195
8:82920709:G:C	50	100	1	0.01362
8:82922117:G:T	50	100	1	0.03195
8:82922140:C:A	50	100	0.93	0.0394
8:82922246:G:A	50	100	1	0.03214
8:82923336:C:T	50	100	1	0.05084
8:82923638:C:A	50	100	1	0.06699
8:82923711:T:C	50	100	0.99	0.3161
8:82923981:G:A	50	100	1	0.05084
8:82924362:T:C	50	100	1	0.4717
8:82924463:T:C	50	100	0.99	0.3161
8:82924643:C:T	50	100	0.99	0.1549
8:82924813:G:A	50	100	1	0.02052
8:82924876:C:A	50	100	1	0.05084
8:82925021:T:C	50	100	0.99	0.3161
8:82925574:G:A	50	100	1	0.06699
8:82926008:A:G	50	100	1	0.352
8:82926310:C:T	50	100	1	0.01434
8:82926873:A:T	50	100	0.97	0.02542
8:82927689:G:T	50	100	1	0.3451
8:82927726:T:C	50	100	1	0.05628
8:82928202:C:A	50	100	1	0.05646
8:82928865:T:C	50	100	1	0.01344
8:82928995:A:T	50	100	1	0.05646
8:82929276:C:G	50	100	1	0.425
8:82929389:A:C	50	100	1	0.05174
8:82929475:C:T	50	100	1	0.01235
8:82929574:A:G	50	100	1	0.36870000000000003
8:82929581:A:G	50	100	1	0.07044
8:82929703:T:C	50	100	0.98	0.05664
8:82929943:A:G	50	100	1	0.0512
8:82929992:T:A	50	100	1	0.01743
8:82930336:C:A	50	100	1	0.05937
8:82930508:G:A	50	100	1	0.36870000000000003
8:82930520:A:G	50	100	1	0.05646
8:82930534:A:T	50	100	1	0.05955
8:82930536:C:A	50	100	1	0.02142
8:82930628:G:A	50	100	1	0.05628
8:82930641:C:T	50	100	1	0.36870000000000003
8:82930794:G:A	49	100	1	0.01107
8:82931027:G:C	50	100	1	0.01235
8:82931081:A:T	50	100	1	0.1636
8:82931287:T:C	50	100	1	0.03577
8:82931320:G:C	50	100	1	0.3121
8:82931550:G:T	50	100	1	0.05664
8:82931710:T:C	50	100	1	0.05937
8:82931796:T:G	50	100	0.89	0.02397
8:82932121:C:A	50	100	1	0.05628
8:82932203:A:G	50	100	1	0.3297
8:82932246:A:G	50	100	1	0.4853
8:82932534:A:G	50	100	1	0.01344
8:82932591:G:A	50	100	1	0.4844
8:82932665:G:A	50	100	1	0.05628
8:82933278:C:A	50	100	1	0.0512
8:82933400:A:G	50	100	1	0.0512
8:82933689:C:T	50	100	1	0.02124
8:82933828:T:C	50	100	1	0.0512
8:82933921:A:G	50	100	1	0.05174
8:82933996:A:G	50	100	1	0.01707
8:82934429:G:A	50	100	0.95	0.01235
8:82934561:T:C	50	100	1	0.05937
8:82935219:G:A	50	100	0.99	0.02977
8:82935283:G:A	50	100	0.99	0.4989
8:82935939:G:A	50	100	1	0.4847
8:82936026:A:G	50	100	1	0.3549
8:82936174:A:T	50	100	0.93	0.02142
8:82936453:G:A	50	96	0.8	0.01779
8:82937221:C:T	50	100	0.99	0.4846
8:82937730:A:G	50	100	0.95	0.01162
8:82938265:G:A	50	100	1	0.4849
8:82938294:T:A	50	100	1	0.4849
8:82938508:C:T	50	100	0.92	0.03032
8:82938947:A:T	50	100	1	0.4853
8:82939109:T:G	50	100	1	0.4966
8:82939324:C:A	50	100	1	0.4904
8:82939516:C:T	50	100	1	0.01216
8:82939617:A:G	50	100	1	0.4844
8:82939798:T:C	50	100	0.99	0.4847
8:82939806:A:C	50	98	0.82	0.01198
8:82939884:A:C	50	100	1	0.01289
8:82939955:T:C	50	100	1	0.01634
8:82940294:T:C	50	100	0.9	0.01107
8:82940519:A:C	50	100	1	0.01634
8:82941007:T:C	50	100	1	0.4844
8:82941207:C:A	50	100	1	0.0581
8:82941546:A:C	50	100	1	0.4842
8:82941589:A:G	50	100	1	0.01943
8:82941593:T:C	50	100	1	0.4847
8:82941904:G:A	50	98	0.97	0.04666
8:82941997:C:T	50	100	1	0.01198
8:82942638:G:C	50	100	1	0.4956
8:82942787:G:A	50	100	1	0.4847
8:82942850:C:T	50	100	1	0.4847
8:82942918:T:C	50	100	1	0.01688
8:82942983:T:G	50	100	1	0.01707
8:82943200:A:G	50	100	1	0.4955
8:82943496:G:A	50	100	1	0.3442
8:82943732:T:A	50	100	0.98	0.01452
8:82943846:T:C	50	100	1	0.1747
8:82943925:C:T	50	100	1	0.01961
8:82944059:C:G	50	100	1	0.01997
8:82944565:T:C	50	100	1	0.01979
8:82944940:T:C	50	100	1	0.4955
8:82944957:T:C	50	100	1	0.4029
8:82945199:C:A	50	100	1	0.01198
8:82945494:C:T	50	100	1	0.4916
8:82945575:T:G	50	100	1	0.04049
8:82945697:G:A	50	100	1	0.4955
8:82946185:T:C	50	100	1	0.01943
8:82946187:G:A	50	100	1	0.4967
8:82946221:T:C	50	100	0.91	0.01997
8:82946242:T:C	50	100	1	0.4651
8:82946506:T:C	50	100	1	0.01198
8:82946613:G:A	50	100	1	0.06137
8:82946696:C:T	50	100	1	0.4032
8:82946927:T:A	50	100	0.86	0.01307
8:82947281:A:G	50	100	1	0.4789
8:82947388:G:A	50	100	1	0.01924
8:82947474:T:A	50	100	1	0.4789
8:82947909:G:A	50	100	1	0.02741
8:82948119:A:G	50	100	1	0.4789
8:82949340:A:G	50	100	1	0.4791
8:82949688:G:C	50	100	0.96	0.0325
8:82949763:G:A	50	100	1	0.3444
8:82949897:A:G	50	100	1	0.3433
8:82949961:G:A	50	96	0.91	0.04012
8:82949994:G:A	50	100	0.92	0.0463
8:82950077:C:T	50	100	1	0.4966
8:82950212:T:C	49	100	1	0.3444
8:82950337:G:A	50	100	0.99	0.1748
8:82950374:C:T	50	100	1	0.4789
8:82950729:C:A	50	98	1	0.4966
8:82951103:A:G	50	100	1	0.4966
8:82951368:T:C	50	100	1	0.4789
8:82951558:C:T	50	100	1	0.4789
8:82952284:A:T	50	100	1	0.05846
8:82952320:G:A	50	100	1	0.05846
8:82952355:A:C	50	100	0.98	0.01452
8:82952526:G:A	50	100	1	0.4789
8:82952631:T:G	50	100	1	0.03032
8:82952705:G:A	50	100	0.97	0.1503
8:82952708:T:A	50	100	1	0.01906
8:82952921:C:T	50	100	1	0.05846
8:82953106:A:G	50	100	1	0.1694
8:82953203:G:A	50	100	1	0.317
8:82953387:C:T	50	100	1	0.1451
8:82953891:T:C	50	100	1	0.01924
8:82954342:T:C	50	100	1	0.1855
8:82954454:A:T	50	100	1	0.4927
8:82954954:C:T	50	100	1	0.01216
8:82955036:T:C	50	100	1	0.01198
8:82955384:C:T	50	100	1	0.01924
8:82955464:A:G	50	100	1	0.02524
8:82955515:A:G	50	100	1	0.4931
8:82955550:C:T	50	100	1	0.4931
8:82955572:G:A	50	100	1	0.4931
8:82955736:G:C	50	100	1	0.05701
8:82955750:C:G	50	100	1	0.4929
8:82956096:T:C	50	100	1	0.4936
8:82956192:A:G	50	100	1	0.03413
8:82956334:G:A	49	100	1	0.4935
8:82956596:T:C	50	100	1	0.4929
8:82956893:T:C	50	100	1	0.4929
8:82956987:C:T	50	100	1	0.4926
8:82957529:C:T	50	100	1	0.05683
8:82957533:A:G	50	100	1	0.4931
8:82957567:T:C	50	100	1	0.02088
8:82957608:C:A	50	100	0.98	0.165
8:82958105:A:T	50	100	1	0.01924
8:82958215:C:T	50	100	1	0.01362
8:82958327:T:C	50	100	1	0.05846
8:82958389:A:G	50	100	0.98	0.4936
8:82958413:C:T	50	100	1	0.01144
8:82958582:C:T	50	100	1	0.1854
8:82958824:G:C	50	100	1	0.05701
8:82958876:G:T	50	100	1	0.02741
8:82958944:T:C	50	100	1	0.4929
8:82959308:C:T	49	100	1	0.3195
8:82960403:A:G	50	100	1	0.1854
8:82960753:C:G	50	100	1	0.3154
8:82960913:C:T	50	100	1	0.4931
8:82960917:T:C	50	100	1	0.3195
8:82960969:A:G	50	100	1	0.01398
8:82961082:G:T	50	100	1	0.4936
8:82961154:G:A	50	100	0.99	0.02977
8:82961182:T:G	50	100	1	0.494
8:82961909:T:A	50	98	1	0.3195
8:82962200:T:C	50	100	1	0.494
8:82962431:G:C	50	100	1	0.01107
8:82962593:A:G	50	98	0.98	0.1708
8:82962616:C:G	49	93.9	0.87	0.04757
8:82962622:G:C	50	96	0.99	0.4973
8:82962634:G:A	50	98	1	0.4942
8:82963397:G:A	50	100	1	0.4944
8:82963465:A:G	50	100	0.96	0.01362
8:82963589:G:A	50	100	1	0.3192
8:82963666:T:C	50	100	1	0.4944
8:82963744:T:C	50	100	1	0.4942
8:82964441:C:G	50	100	0.99	0.4953
8:82964499:C:T	50	100	0.99	0.3192
8:82964513:C:T	50	100	0.99	0.4944
8:82964520:C:T	50	100	0.99	0.1855
8:82964582:A:C	50	100	1	0.1639
8:82964628:A:G	50	100	0.98	0.0138
8:82964841:A:C	50	100	1	0.01325
8:82965317:C:G	50	100	1	0.01634
8:82965446:C:T	50	100	1	0.05828
8:82965592:C:G	50	96	0.97	0.03322
8:82965763:T:G	50	100	0.99	0.03014
8:82965838:A:G	50	100	1	0.1552
8:82966023:C:T	50	100	1	0.4726
8:82967083:C:T	50	100	1	0.01035
8:82967206:A:T	50	96	0.81	0.01834
8:82967522:A:T	50	98	1	0.4737
8:82967873:G:A	50	98	0.99	0.4463
8:82967949:C:T	50	100	1	0.01325
8:82969241:C:T	50	100	0.92	0.01162
8:82969525:C:G	50	100	1	0.01652
8:82969729:T:C	50	98	0.97	0.04884
8:82970193:C:T	50	100	0.98	0.1549
8:82970637:G:A	50	100	1	0.06064
8:82970737:C:T	50	100	0.93	0.01307
8:82971274:T:C	50	100	1	0.01325
8:82971490:A:G	50	100	1	0.06046
8:82971493:C:T	50	100	0.99	0.1545
8:82972110:T:A	50	100	0.99	0.1777
8:82973671:G:A	50	100	0.98	0.2052
8:82973726:T:C	50	100	0.98	0.01452
8:82973855:T:C	50	100	1	0.01598
8:82974379:G:T	50	98	0.92	0.01743
8:82974393:A:C	50	100	1	0.06917
8:82974787:T:G	50	100	1	0.1603
8:82974824:G:C	50	100	1	0.01489
8:82974874:G:A	50	100	1	0.2338
8:82976146:T:C	50	96	0.99	0.3678
8:82976410:A:C	50	98	1	0.4966
8:82976526:A:G	50	100	1	0.3237
8:82976583:T:C	50	98	0.97	0.04267
8:82976727:G:A	50	100	1	0.06881
8:82978291:G:C	50	100	0.92	0.03014
8:82978359:T:A	50	98	0.92	0.03214
8:82978542:C:A	50	100	0.99	0.3684
8:82979224:A:G	50	100	0.96	0.181
8:82979226:A:C	50	100	0.98	0.1164
8:82980096:G:T	50	100	1	0.04539
8:82980148:C:T	50	100	1	0.1883
8:82980284:C:A	50	100	0.98	0.08261
8:82980804:C:A	50	100	0.96	0.03486
8:82981217:T:C	50	98	0.97	0.04248
8:82981570:C:T	50	98	1	0.06845
8:82982153:C:A	50	100	1	0.0699
8:82982185:G:A	50	100	0.99	0.04103
8:82983246:G:A	50	100	1	0.04539
8:82983701:T:A	50	94	0.9	0.02578
8:82983821:A:G	50	100	1	0.488
8:82984126:C:T	50	98	1	0.4893
8:82984365:T:C	50	98	0.89	0.01452
8:82984516:C:T	50	98	0.99	0.02378
8:82985000:A:T	50	100	1	0.4878
8:82985619:C:T	50	98	0.99	0.3684
8:82986883:A:G	50	100	1	0.06808
8:82987097:G:T	50	100	1	0.01852
8:82987201:T:C	50	100	1	0.0679
8:82987349:G:A	50	96	0.96	0.1863
8:82988000:A:T	50	100	1	0.04557
8:82988980:T:C	50	98	0.99	0.1846
8:82989622:G:C	50	100	0.99	0.4437
8:82989644:G:T	50	100	0.98	0.1282
8:82989858:C:T	50	100	1	0.01053
8:82989953:G:C	50	100	0.98	0.1284
8:82990291:G:A	50	100	1	0.02288
8:82990877:T:C	50	96	0.9	0.05374
8:82990929:C:T	50	100	0.99	0.1743
8:82992050:G:A	50	100	0.91	0.01344
8:82992164:A:C	50	100	1	0.01852
8:82992317:G:T	50	98	1	0.03268
8:82992536:A:T	50	100	0.98	0.0846
8:82992867:T:C	50	100	0.99	0.2119
8:82993529:T:C	50	100	0.98	0.03322
8:82993530:G:A	50	100	1	0.03867
8:82994472:T:A	50	100	0.98	0.392
8:82994485:A:T	50	100	0.99	0.02487
8:82994568:A:G	50	100	1	0.04103
8:82994617:C:G	50	100	1	0.03849
8:82994934:T:A	50	100	0.99	0.02832
8:82995354:G:A	50	100	0.97	0.1118
8:82995824:C:T	50	100	0.95	0.02397
8:82996708:C:A	50	100	0.95	0.02324
8:82996859:C:G	50	100	0.98	0.01434
8:82997435:G:C	50	100	0.99	0.4437
8:82997683:A:C	50	100	1	0.01089
8:82998194:G:A	50	100	1	0.04067
8:82998381:G:T	50	100	0.99	0.112
8:83000179:A:G	50	98	0.94	0.1708
8:83000305:A:T	50	100	1	0.03504
8:83000320:A:G	50	100	1	0.01852
8:83000831:C:T	50	100	1	0.4946
8:83001153:T:G	50	100	1	0.03504
8:83001481:C:T	50	100	0.93	0.02996
8:83001505:A:T	50	100	1	0.112
8:83002150:G:A	50	100	1	0.112
8:83002288:T:C	50	100	0.95	0.01688
8:83002353:T:A	50	100	1	0.02796
8:83002373:T:A	50	100	1	0.01325
8:83003166:C:A	50	100	1	0.1117
8:83003662:T:C	50	98	1	0.4437
8:83004194:T:C	50	100	1	0.459
8:83004195:A:C	50	100	1	0.3332
8:83004428:T:C	50	100	0.61	0.01271
8:83005577:T:C	50	100	1	0.03504
8:83006816:G:T	50	98	1	0.03504
8:83007419:A:G	50	100	0.87	0.0354
8:83007485:C:T	50	100	0.96	0.03794
8:83007741:T:A	50	100	1	0.03504
8:83007869:T:C	50	100	1	0.3328
8:83007922:C:A	50	100	1	0.03831
8:83008430:C:T	50	100	1	0.03522
8:83008682:G:A	50	100	1	0.01852
8:83008844:T:C	50	100	1	0.04085
8:83009830:C:T	50	100	1	0.01325
8:83010229:G:A	50	100	1	0.04666
8:83010245:A:T	50	100	1	0.3328
8:83010374:A:G	50	100	1	0.1113
8:83011218:G:A	49	100	1	0.03504
8:83011996:G:A	50	100	0.63	0.04739
8:83012644:C:G	50	100	1	0.03849
8:83012667:A:G	50	100	1	0.4559
8:83012993:T:C	50	100	1	0.4014
8:83012994:G:A	50	98	1	0.4559
8:83013503:T:C	50	100	1	0.02288
8:83013746:G:C	50	100	1	0.03504
8:83014140:C:A	50	100	1	0.03522
8:83014979:T:G	50	100	1	0.04085
8:83015083:A:G	50	100	1	0.4497
8:83015304:T:G	50	100	0.99	0.4501
8:83015529:T:C	50	100	1	0.4675
8:83016408:T:C	50	100	0.85	0.03014
8:83016427:A:G	50	100	1	0.01325
8:83016470:T:C	50	100	0.99	0.1543
8:83016692:T:C	50	100	1	0.03504
8:83017305:T:G	50	100	1	0.3638
8:83017564:G:C	50	100	1	0.03813
8:83017841:A:G	50	100	1	0.04121
8:83017918:T:C	50	100	1	0.02796
8:83018040:A:G	50	100	1	0.218
8:83018095:C:G	50	100	1	0.4975
8:83018296:A:G	50	100	1	0.2139
8:83018514:G:A	50	100	1	0.04884
8:83018625:C:T	50	100	1	0.02233
8:83018716:G:C	50	100	1	0.4679
8:83018863:A:G	50	100	0.96	0.3702
8:83018886:C:T	50	100	1	0.02669
8:83018959:T:C	50	100	1	0.3987
8:83019261:A:C	50	98	0.99	0.4862
8:83019476:T:C	50	100	1	0.1109
8:83019872:T:C	50	100	1	0.02887
8:83020310:C:T	50	98	0.99	0.03522
8:83020317:C:T	50	100	1	0.03232
8:83020400:T:A	50	100	1	0.01543
8:83020482:G:A	50	100	1	0.0325
8:83020549:T:G	50	100	1	0.2326
8:83020735:T:C	50	100	0.87	0.0158
8:83020759:A:G	50	100	0.99	0.1166
8:83020911:C:T	49	100	1	0.02887
8:83021478:G:A	50	100	1	0.1109
8:83021533:C:T	50	100	1	0.1995
8:83021696:T:G	50	100	1	0.01797
8:83021752:C:A	50	100	1	0.08152
8:83021883:T:C	50	100	1	0.01471
8:83021937:C:T	50	100	1	0.09513
8:83022067:C:T	50	100	1	0.1153
8:83022118:T:C	50	100	1	0.09495
8:83022417:A:G	50	100	1	0.08188
8:83022605:T:G	50	100	1	0.01344
8:83022686:G:T	50	100	1	0.0325
8:83022943:G:A	50	98	0.88	0.01561
8:83023375:G:C	50	98	1	0.4297
8:83023413:G:A	50	100	0.98	0.03867
8:83023439:A:G	50	100	1	0.2093
8:83023881:A:G	50	98	1	0.4034
8:83024173:C:T	50	100	0.98	0.02633
8:83025069:A:G	50	100	1	0.02832
8:83025207:G:A	50	98	1	0.01362
8:83025705:A:G	50	100	1	0.01471
8:83025855:A:G	50	100	1	0.01398
8:83026118:T:C	50	100	1	0.1236
8:83026176:G:A	50	100	1	0.03304
8:83026918:T:C	50	100	1	0.01398
8:83027155:T:C	50	100	0.99	0.08297
8:83029688:A:G	50	100	1	0.02451
8:83029729:A:C	50	98	1	0.3059
8:83030957:A:T	50	100	1	0.1641
8:83031283:G:A	50	98	0.83	0.01053
8:83031613:G:A	50	100	1	0.08696
8:83031689:C:T	50	100	0.93	0.1625
8:83032429:A:G	50	100	1	0.02741
8:83033153:C:T	50	100	1	0.01489
8:83033322:T:C	50	100	0.99	0.1627
8:83033721:A:G	50	100	1	0.0285
8:83033801:T:C	50	100	1	0.08987
8:83033811:A:G	50	100	0.98	0.0285
8:83033910:G:A	50	100	0.97	0.118
8:83034020:C:T	50	100	1	0.0138
8:83034277:G:A	50	100	1	0.1113
8:83034551:T:C	50	100	1	0.08969
8:83034620:A:G	50	100	1	0.01452
8:83034651:C:G	50	100	1	0.08969
8:83034657:G:A	50	100	0.96	0.01398
8:83034776:C:T	50	100	1	0.08987
8:83034811:T:A	50	100	1	0.01452
8:83034958:C:T	50	100	0.98	0.01707
8:83034983:G:T	50	100	1	0.08969
8:83035299:T:C	50	100	0.92	0.02415
8:83035568:A:T	50	100	1	0.0354
8:83035599:C:T	50	100	0.99	0.01489
8:83035933:A:G	50	100	1	0.09532
8:83036014:T:A	50	98	0.99	0.43120000000000003
8:83036353:A:G	50	100	0.96	0.02306
8:83036421:T:A	50	100	1	0.09622
8:83036429:C:T	50	100	1	0.0955
8:83036496:C:T	50	100	1	0.09532
8:83036596:T:A	50	98	0.99	0.4314
8:83036893:A:G	50	100	0.99	0.09568
8:83037348:C:A	50	100	1	0.03286
8:83038257:T:A	50	100	1	0.09532
8:83038485:T:G	50	100	1	0.09532
8:83039391:T:C	50	100	1	0.09532
8:83039747:C:G	50	100	1	0.09532
8:83039955:G:A	50	100	0.97	0.09532
8:83039996:A:G	50	100	1	0.09532
8:83040073:C:T	50	100	1	0.01289
8:83040139:C:T	50	100	1	0.09532
8:83040352:A:C	50	100	1	0.09568
8:83040452:C:T	50	100	1	0.01289
8:83040603:C:A	50	100	1	0.01543
8:83040773:A:C	50	100	0.97	0.0955
8:83041073:A:G	50	100	1	0.01362
8:83041113:C:T	50	100	1	0.09713
8:83041145:C:T	50	100	1	0.0955
8:83041559:G:A	50	100	1	0.09532
8:83042262:A:G	50	100	1	0.04085
8:83042450:G:A	50	100	1	0.09586
8:83042459:A:T	50	100	0.81	0.01471
8:83042529:T:C	50	98	0.99	0.4388
8:83043188:C:G	50	100	1	0.1402
8:83043204:G:A	50	100	1	0.09532
8:83043526:T:C	50	98	1	0.1886
8:83043561:A:C	50	100	1	0.09532
8:83043578:T:A	50	100	1	0.01289
8:83043792:G:A	50	96	0.99	0.3834
8:83044326:C:T	50	100	1	0.09259
8:83044503:C:T	50	100	1	0.09568
8:83044658:C:G	50	100	1	0.09532
8:83045185:T:C	50	100	1	0.1129
8:83045216:G:T	50	98	0.99	0.1556
8:83045464:C:T	50	100	1	0.02814
8:83045756:C:G	50	100	1	0.09568
8:83045871:A:G	50	100	0.98	0.09532
8:83045917:T:C	50	98	1	0.09368
8:83045928:A:C	50	98	1	0.09368
8:83045974:G:A	50	98	0.99	0.1427
8:83045976:A:T	50	100	1	0.04521
8:83045992:C:G	50	100	1	0.09241
8:83046081:A:G	50	100	1	0.09532
8:83046272:G:C	50	98	0.99	0.4316
8:83046693:C:A	50	100	1	0.1166
8:83046704:G:A	50	94	0.91	0.0561
8:83046979:G:A	50	100	1	0.02342
8:83047069:T:C	50	100	0.96	0.02397
8:83047170:C:T	50	100	1	0.1169
8:83048137:C:T	50	100	1	0.0955
8:83048348:T:C	50	100	1	0.0955
8:83048398:T:G	50	100	1	0.01271
8:83048529:G:T	50	100	1	0.01434
8:83048566:A:T	50	100	1	0.03468
8:83048637:T:C	50	100	1	0.09532
8:83048956:G:T	50	100	0.97	0.06191
8:83049048:A:G	50	100	1	0.0955
8:83049183:T:C	50	100	1	0.0167
8:83049805:G:A	50	100	1	0.02342
8:83049865:T:A	50	100	1	0.0955
8:83050011:A:T	50	100	0.99	0.1418
8:83050200:C:T	50	100	1	0.0955
8:83050867:C:T	50	100	1	0.0955
8:83051033:G:T	50	100	0.93	0.02378
8:83051122:T:C	50	100	1	0.01271
8:83051127:C:T	50	100	1	0.09568
8:83051217:C:G	50	100	1	0.02342
8:83051431:G:A	50	98	1	0.02778
8:83051563:T:A	50	100	1	0.09568
8:83051688:C:T	50	100	1	0.09568
8:83051799:G:A	50	100	1	0.09568
8:83051811:T:C	50	100	1	0.0955
8:83052448:C:G	50	98	0.99	0.3809
8:83052451:C:T	50	100	0.99	0.01235
8:83052872:T:C	50	100	1	0.09822
8:83053365:G:A	50	100	1	0.09568
8:83053599:A:T	50	100	0.99	0.04503
8:83053661:T:G	50	100	1	0.09568
8:83054124:A:C	50	100	0.99	0.09568
8:83054376:C:T	50	100	1	0.09568
8:83054578:G:T	50	100	1	0.02324
8:83054848:T:A	50	100	1	0.09277
8:83054870:T:C	50	100	0.99	0.09586
8:83054905:G:A	50	100	1	0.09586
8:83054961:G:A	50	100	0.76	0.01325
8:83055530:G:A	50	100	1	0.09604
8:83055865:A:G	50	100	1	0.03468
8:83055931:C:T	50	100	0.97	0.061
8:83056172:A:G	50	100	1	0.09604
8:83056421:T:C	50	100	1	0.09604
8:83056541:C:A	50	100	1	0.01416
8:83056596:G:A	50	100	1	0.09604
8:83056763:C:T	50	100	1	0.09604
8:83057384:T:G	50	100	1	0.09604
8:83057421:T:G	50	100	1	0.02324
8:83057557:C:G	50	100	1	0.09586
8:83057640:C:A	50	100	1	0.09586
8:83057853:C:T	50	100	1	0.09622
8:83057977:T:G	50	100	1	0.09568
8:83058208:T:A	50	100	1	0.09568
8:83058527:G:A	50	100	1	0.09568
8:83058791:C:A	50	100	1	0.01416
8:83059092:G:T	50	98	0.92	0.04212
8:83059243:T:C	50	100	1	0.09604
8:83059430:A:G	50	98	0.91	0.02451
8:83060318:C:T	50	96	0.99	0.4506
8:83060331:G:T	50	100	1	0.02306
8:83060539:C:A	50	100	1	0.09568
8:83060982:C:T	50	100	1	0.1305
8:83061111:C:T	50	100	1	0.0955
8:83061143:T:A	50	98	1	0.431
8:83061189:A:T	50	100	1	0.01271
8:83061385:C:T	50	100	1	0.03268
8:83061403:T:C	50	100	0.99	0.04466
8:83061668:G:A	50	100	1	0.01688
8:83061692:C:T	50	100	1	0.01271
8:83062163:T:G	50	100	0.99	0.1182
8:83062216:C:G	50	100	1	0.3571
8:83062298:A:T	50	100	1	0.3569
8:83062475:T:C	50	100	1	0.0955
8:83062486:T:C	50	100	1	0.0955
8:83062712:G:A	50	100	1	0.03486
8:83062794:G:C	50	100	1	0.0955
8:83062904:T:C	50	100	1	0.0955
8:83063152:G:A	50	100	0.93	0.01289
8:83063355:T:C	50	100	1	0.03268
8:83063363:C:G	50	96	0.93	0.2006
8:83063674:T:C	50	100	1	0.1516
8:83063701:G:A	50	100	1	0.0955
8:83063795:A:T	50	100	1	0.04575
8:83064037:A:G	50	100	1	0.1
8:83064039:C:A	50	100	1	0.01416
8:83064040:G:T	50	100	1	0.1345
8:83064625:C:A	50	100	1	0.2193
8:83064860:T:A	50	100	0.99	0.09314
8:83064886:C:A	50	100	1	0.152
8:83065172:T:G	50	92	0.93	0.2527
8:83065186:T:G	50	98	0.93	0.04757
8:83065226:G:A	50	100	0.92	0.02433
8:83065308:T:C	50	100	1	0.1171
8:83065316:T:C	50	100	1	0.1167
8:83065329:C:T	50	100	1	0.03486
8:83065409:A:T	50	100	1	0.1167
8:83065484:C:T	50	100	1	0.03486
8:83065747:C:A	50	100	1	0.152
8:83065853:C:A	50	100	0.96	0.1167
8:83065974:A:G	50	100	0.97	0.1171
8:83066096:G:A	50	96	0.88	0.02923
8:83066488:G:A	50	96	0.94	0.05773
8:83066600:A:C	50	100	1	0.03486
8:83066794:C:T	50	100	1	0.04557
8:83066807:C:G	50	100	0.99	0.0167
8:83067392:A:C	50	100	1	0.1166
8:83067588:G:A	50	100	1	0.1164
8:83067675:G:A	50	100	1	0.1164
8:83067856:G:T	50	100	1	0.1169
8:83067965:T:G	50	100	1	0.1167
8:83068199:C:T	50	100	1	0.1167
8:83068644:G:C	50	100	0.87	0.01797
8:83068718:T:C	50	100	1	0.1224
8:83068918:G:A	50	100	0.98	0.04593
8:83069427:T:G	50	98	0.98	0.4328
8:83069594:A:G	50	98	0.92	0.1472
8:83069647:C:A	50	96	0.83	0.03032
8:83069733:A:G	50	100	0.98	0.04557
8:83069745:T:C	50	100	1	0.04557
8:83069867:G:A	50	100	1	0.1225
8:83070179:G:A	50	100	1	0.03468
8:83070292:C:T	50	100	1	0.2197
8:83070471:A:G	50	98	0.92	0.02433
8:83070476:T:G	50	100	0.98	0.1084
8:83070950:C:A	50	100	0.99	0.1084
8:83070995:G:C	50	100	1	0.2197
8:83071094:T:C	50	100	1	0.1227
8:83071177:G:A	50	100	0.99	0.05519
8:83071286:C:T	50	100	1	0.03468
8:83071391:T:C	50	100	1	0.1225
8:83071552:C:T	50	100	1	0.1225
8:83071605:T:C	50	98	0.98	0.4662
8:83071831:T:C	50	100	1	0.1229
8:83071906:G:A	50	100	1	0.1576
8:83072390:C:G	50	100	1	0.1225
8:83072433:A:C	50	100	1	0.03486
8:83072515:C:A	50	100	0.92	0.02542
8:83072575:A:G	50	100	1	0.1589
8:83072598:G:A	50	100	0.94	0.01924
8:83072846:C:T	50	100	1	0.03504
8:83072864:A:G	50	100	0.93	0.04303
8:83073061:C:T	50	100	1	0.1225
8:83073222:T:C	50	100	0.99	0.01525
8:83073325:A:G	50	100	1	0.0276
8:83073730:G:A	50	100	0.94	0.04739
8:83073731:A:T	50	100	1	0.1227
8:83073735:G:A	50	100	1	0.03486
8:83073971:A:G	50	100	1	0.0138
8:83074104:G:A	50	100	1	0.1225
8:83074167:C:G	50	100	1	0.1224
8:83074437:T:G	50	100	1	0.1225
8:83074652:A:G	50	100	1	0.1227
8:83074959:T:C	50	100	1	0.1227
8:83075005:T:C	50	100	1	0.1225
8:83075031:A:G	50	98	1	0.1233
8:83075226:T:C	50	100	1	0.1269
8:83075393:G:A	50	100	1	0.01416
8:83075536:T:C	50	100	1	0.1225
8:83075657:T:C	50	100	0.98	0.0167
8:83076092:A:G	50	100	1	0.1089
8:83076131:C:A	50	98	1	0.04539
8:83076240:C:A	50	100	1	0.03468
8:83076565:A:G	50	100	1	0.1652
8:83076711:T:G	50	100	0.96	0.01688
8:83077202:A:G	50	100	1	0.1658
8:83077357:C:T	50	100	1	0.1654
8:83077493:G:A	50	100	1	0.02778
8:83077526:C:G	50	100	1	0.01598
8:83077926:T:G	50	100	1	0.01616
8:83078512:G:A	50	100	0.98	0.02288
8:83078728:A:G	50	100	1	0.03468
8:83078996:A:C	50	100	1	0.165
8:83079320:C:T	50	98	0.98	0.3809
8:83079415:T:C	50	100	1	0.01725
8:83079425:G:A	50	100	1	0.061
8:83079584:C:T	50	100	1	0.1654
8:83079778:T:G	50	100	1	0.01416
8:83079806:A:G	50	100	0.99	0.3538
8:83080254:T:A	50	100	0.99	0.1654
8:83080488:T:A	50	100	1	0.03486
8:83080503:A:G	50	100	0.9	0.01398
8:83080544:G:C	50	100	0.99	0.1652
8:83080616:G:T	50	100	1	0.354
8:83080750:C:T	50	100	0.95	0.01271
8:83081003:G:A	50	100	0.99	0.1654
8:83081066:T:G	50	100	1	0.03522
8:83081081:C:T	50	100	1	0.01271
8:83081146:G:A	50	100	0.99	0.1075
8:83081673:A:G	50	100	0.94	0.01725
8:83081755:T:C	50	98	0.98	0.04448
8:83082040:T:C	50	100	1	0.2771
8:83082094:G:A	50	100	1	0.01434
8:83082270:T:G	50	100	1	0.1639
8:83082421:C:T	50	100	1	0.3272
8:83082758:A:C	50	100	1	0.01489
8:83082776:T:C	50	100	1	0.01434
8:83082839:G:A	50	98	0.97	0.04466
8:83083093:G:T	50	98	0.99	0.4352
8:83083356:C:G	50	100	1	0.04648
8:83083452:G:A	50	98	0.86	0.04575
8:83083856:T:C	50	100	1	0.1632
8:83084023:T:C	50	100	0.96	0.02342
8:83084149:C:A	50	100	0.98	0.03123
8:83084174:T:C	50	98	0.93	0.1558
8:83084204:A:G	50	100	1	0.01598
8:83084354:A:G	50	100	0.95	0.1511
8:83084358:A:G	50	98	0.98	0.3479
8:83084443:T:C	50	100	1	0.09259
8:83084494:C:T	50	100	1	0.09423
8:83084910:C:T	50	100	0.99	0.01906
8:83085138:C:T	50	96	0.96	0.4239
8:83085147:C:A	50	100	1	0.01325
8:83085496:T:C	50	100	0.98	0.1124
8:83085592:T:C	50	100	0.95	0.4742
8:83085898:A:T	50	100	0.99	0.04031
8:83086096:A:C	50	100	0.83	0.02596
8:83086130:G:C	50	100	0.86	0.01707
8:83086520:C:A	50	100	0.96	0.01307
8:83086797:G:A	50	100	1	0.01289
8:83087132:T:C	50	100	0.97	0.03595
8:83087196:C:T	50	98	0.98	0.08805
8:83087868:A:G	50	100	0.97	0.3745
8:83088165:A:T	50	98	0.96	0.1796
8:83088295:C:T	50	100	1	0.01761
8:83088348:G:A	50	100	0.99	0.4423
8:83089897:A:G	50	100	0.99	0.3765
8:83090047:G:T	50	100	0.98	0.05447
8:83090130:T:C	50	100	1	0.08842
8:83090902:A:G	50	100	1	0.01761
8:83091034:C:T	50	100	1	0.01979
8:83091164:A:T	50	100	0.99	0.03341
8:83091198:G:A	50	100	1	0.08842
8:83091566:C:T	50	100	1	0.08842
8:83091761:T:G	49	100	1	0.3537
8:83092299:T:C	50	98	0.98	0.02215
8:83092389:T:C	50	98	0.98	0.1249
8:83092488:G:A	50	100	0.93	0.01307
8:83092932:C:G	50	100	0.98	0.04248
8:83093060:G:A	50	100	0.83	0.01325
8:83094652:A:G	50	100	1	0.02179
8:83094683:A:G	50	98	1	0.05556
8:83095298:T:G	50	100	1	0.3537
8:83095481:C:T	50	100	1	0.08842
8:83096675:A:G	50	100	1	0.03395
8:83096790:A:G	50	100	1	0.0886
8:83096998:C:T	50	98	0.99	0.01707
8:83097127:C:T	50	100	0.99	0.02378
8:83097304:G:A	50	100	1	0.08733
8:83097371:G:A	50	100	0.99	0.4414
8:83097820:G:C	50	100	0.98	0.2743
8:83097939:G:A	50	100	1	0.0345
8:83098214:T:G	50	100	1	0.08733
8:83098597:A:G	50	100	1	0.4
8:83098801:C:T	50	98	0.99	0.01707
8:83099409:C:A	50	100	0.98	0.09895
8:83099559:A:T	50	100	1	0.08733
8:83099672:A:C	50	98	0.98	0.1211
8:83099761:A:G	50	100	1	0.03341
8:83100062:G:A	50	100	1	0.08733
8:83100156:C:T	50	100	1	0.3533
8:83101140:C:A	50	100	1	0.03032
8:83101246:T:C	50	100	0.93	0.01325
8:83101426:G:A	50	100	0.98	0.09877
8:83101928:C:G	50	100	1	0.3535
8:83101958:G:A	50	100	0.99	0.01761
8:83102333:G:C	50	98	1	0.01761
8:83102480:A:G	50	100	0.93	0.01307
8:83102615:A:G	50	100	0.98	0.0207
8:83102871:G:T	50	98	0.99	0.01906
8:83103186:A:T	50	100	0.98	0.05901
8:83103223:T:C	50	100	0.98	0.1583
8:83103601:C:T	50	100	1	0.08751
8:83103811:G:A	50	100	1	0.08769
8:83103835:T:C	50	100	1	0.08751
8:83103942:C:T	50	98	0.98	0.1478
8:83104078:T:C	50	100	1	0.3538
8:83104652:A:G	50	98	0.99	0.1215
8:83104994:T:C	50	98	0.96	0.01743
8:83105113:G:A	50	100	1	0.03468
8:83105358:T:C	50	100	0.99	0.01017
8:83106209:A:G	50	98	0.99	0.01707
8:83106613:A:G	50	98	0.98	0.02215
8:83106775:G:A	50	100	1	0.4414
8:83107122:C:A	50	100	0.98	0.3533
8:83107219:C:A	50	100	1	0.05174
8:83107376:C:G	50	100	1	0.4406
8:83107861:A:T	50	100	1	0.01071
8:83107883:T:C	50	96	0.99	0.1394
8:83108380:A:T	50	100	0.93	0.01307
8:83108448:A:T	50	98	1	0.05574
8:83108669:C:A	50	98	1	0.378
8:83109022:T:G	50	96	0.99	0.165
8:83109166:G:A	50	98	1	0.4281
8:83109279:A:G	50	84	0.97	0.3555
8:83109373:T:C	50	100	1	0.03377
8:83109650:G:A	50	96	0.98	0.1436
8:83109679:G:A	50	100	0.99	0.3538
8:83109760:A:T	50	98	0.98	0.02215
8:83110157:A:G	50	100	0.98	0.0679
8:83110774:C:T	50	98	0.96	0.02197
8:83111879:G:A	50	100	1	0.01325
8:83112100:C:T	50	100	0.98	0.02796
8:83112472:A:T	50	100	1	0.08696
8:83112791:C:T	50	100	0.94	0.04829
8:83113095:G:T	50	100	1	0.065
8:83113191:C:T	50	100	1	0.3954
8:83113350:C:T	50	100	1	0.2217
8:83113452:A:C	49	100	0.99	0.4446
8:83113887:A:G	50	100	1	0.05537
8:83113890:C:A	50	100	1	0.01416
8:83114246:A:G	50	100	1	0.06518
8:83114486:C:G	50	100	1	0.01071
8:83114992:T:A	50	100	1	0.03195
8:83115003:T:A	50	100	1	0.01743
8:83115006:A:G	50	100	1	0.2231
8:83115034:C:G	50	100	0.98	0.01725
8:83115531:C:T	50	100	1	0.06518
8:83115542:G:A	50	100	0.92	0.01035
8:83115709:T:A	50	100	1	0.4444
8:83115783:G:A	50	100	1	0.03195
8:83115951:T:A	50	100	1	0.06518
8:83115978:T:C	50	100	1	0.05537
8:83116027:T:C	50	100	1	0.02996
8:83116425:G:C	50	100	1	0.06518
8:83116482:G:A	50	100	1	0.4321
8:83116750:T:C	50	100	1	0.05029
8:83116863:T:C	50	100	0.95	0.01035
8:83117000:T:C	50	100	1	0.03232
8:83117590:T:C	50	100	1	0.1396
8:83117693:T:G	50	98	1	0.09786
8:83117948:G:T	50	100	1	0.04811
8:83117959:C:A	50	100	1	0.05011
8:83117970:A:T	50	98	1	0.2249
8:83118162:A:C	50	100	1	0.2217
8:83118413:G:A	50	100	1	0.05247
8:83118623:T:C	50	100	1	0.2217
8:83118937:G:A	50	100	1	0.04121
8:83118980:G:T	50	100	1	0.01434
8:83119092:T:C	50	100	1	0.05047
8:83119684:G:A	50	100	1	0.06554
8:83119821:A:G	50	100	1	0.1383
8:83119906:T:G	50	100	1	0.2217
8:83119926:T:C	50	100	1	0.01507
8:83120107:C:T	50	100	1	0.01761
8:83120209:G:C	50	100	1	0.2217
8:83120429:A:C	50	100	1	0.06481
8:83120729:G:A	50	100	1	0.03232
8:83121188:T:C	50	100	1	0.06481
8:83121235:C:T	50	100	0.92	0.01035
8:83121290:G:A	49	100	1	0.03195
8:83121684:A:C	50	100	1	0.0561
8:83121786:C:A	50	100	1	0.01434
8:83121813:T:C	50	100	1	0.1383
8:83121821:G:A	50	100	1	0.065
8:83122206:G:T	50	100	1	0.05029
8:83122277:G:A	50	100	1	0.01216
8:83122812:A:C	50	100	1	0.4608
8:83122853:G:A	50	100	0.98	0.01089
8:83122904:C:G	50	100	1	0.04575
8:83123047:A:G	50	100	1	0.06481
8:83123310:G:C	50	100	0.97	0.06481
8:83123880:G:A	50	100	0.99	0.01725
8:83124218:C:A	50	100	1	0.01489
8:83124311:C:T	50	100	1	0.04593
8:83124423:A:T	50	100	1	0.2217
8:83124725:A:G	50	100	1	0.06481
8:83124795:G:A	50	100	1	0.08642
8:83124813:T:G	50	100	1	0.2217
8:83124891:C:T	50	100	0.97	0.02887
8:83124895:A:G	50	100	0.93	0.04975
8:83124896:C:A	50	100	0.94	0.05047
8:83125049:G:C	50	100	1	0.06463
8:83125540:T:C	50	100	1	0.2228
8:83125877:A:G	50	100	1	0.2217
8:83126038:T:C	50	100	1	0.2217
8:83126085:C:G	50	100	1	0.3802
8:83126186:C:T	50	100	1	0.4864
8:83126721:C:T	50	100	1	0.4452
8:83126757:T:C	50	100	1	0.06481
8:83127095:T:A	50	100	1	0.05029
8:83127334:G:A	50	100	1	0.4452
8:83127487:C:T	50	100	1	0.04575
8:83127774:C:T	50	100	0.99	0.05501
8:83128259:A:G	50	100	1	0.04575
8:83128520:T:C	50	100	0.99	0.03068
8:83128728:T:C	50	100	1	0.1062
8:83128775:T:A	50	100	1	0.04593
8:83129229:T:A	50	100	1	0.04103
8:83129600:G:A	50	100	1	0.3962
8:83129604:C:T	50	100	1	0.0659
8:83129853:G:A	50	100	1	0.065
8:83130169:T:C	50	100	1	0.01471
8:83130232:A:G	50	100	1	0.1383
8:83130677:T:G	50	100	1	0.065
8:83130988:T:A	50	100	1	0.4452
8:83131301:T:A	50	100	1	0.3635
8:83131449:G:A	50	100	1	0.01489
8:83131463:T:G	50	100	1	0.01416
8:83131550:C:A	50	100	1	0.065
8:83131632:T:C	50	100	1	0.0325
8:83131709:A:T	50	100	1	0.04103
8:83132004:G:A	50	100	1	0.01434
8:83132060:G:A	50	100	1	0.01216
8:83132244:C:T	50	100	1	0.04593
8:83132342:G:T	50	100	0.99	0.01725
8:83132509:C:T	50	100	1	0.05029
8:83132510:A:G	50	100	1	0.2215
8:83132530:G:A	50	100	1	0.02342
8:83132705:C:T	50	100	1	0.4454
8:83133253:G:A	50	100	1	0.04593
8:83133357:C:T	50	100	0.99	0.09205
8:83133358:G:A	50	100	1	0.01489
8:83133658:A:G	50	100	1	0.01979
8:83133811:A:G	50	100	1	0.03014
8:83133945:G:A	50	100	1	0.01452
8:83134557:A:G	50	100	1	0.2222
8:83134941:G:A	50	100	1	0.03214
8:83135097:T:G	50	100	1	0.05574
8:83135339:A:G	50	100	0.92	0.01471
8:83135732:C:T	50	100	1	0.03195
8:83136335:A:G	49	100	1	0.06518
8:83136355:C:A	49	100	1	0.06627
8:83136561:A:T	50	100	1	0.04593
8:83137366:C:T	50	98	1	0.3784
8:83137467:G:A	50	100	1	0.01107
8:83137486:A:G	50	100	1	0.03195
8:83137861:A:G	50	100	1	0.4448
8:83137863:C:T	50	100	1	0.03195
8:83137956:T:A	50	100	1	0.03195
8:83138045:T:C	50	100	1	0.4454
8:83138164:T:C	50	100	1	0.06627
8:83138657:T:C	50	100	1	0.445
8:83138870:T:G	50	100	1	0.01053
8:83139125:T:C	50	100	1	0.03195
8:83139139:G:T	50	100	0.97	0.06645
8:83139225:T:C	50	100	1	0.05519
8:83139304:T:A	50	100	1	0.02977
8:83139663:T:A	50	100	1	0.06481
8:83139991:G:A	50	100	1	0.065
8:83140208:T:C	50	100	1	0.4532
8:83140251:G:A	50	100	1	0.04176
8:83140310:T:C	50	100	1	0.01434
8:83140467:T:C	50	100	1	0.02977
8:83140506:G:A	50	100	1	0.01053
8:83140673:G:A	50	100	1	0.4985
8:83140960:G:C	50	100	1	0.0118
8:83140986:C:T	50	100	1	0.04593
8:83141190:A:G	50	100	1	0.01416
8:83142240:A:G	50	100	1	0.03341
8:83142829:A:C	50	100	1	0.05483
8:83142884:G:C	50	100	0.96	0.02106
8:83143120:A:T	50	100	1	0.01416
8:83143233:C:T	50	100	1	0.03159
8:83143396:T:C	50	100	1	0.01725
8:83143609:G:A	50	98	1	0.05229
8:83143907:A:T	50	96	1	0.3669
8:83143910:A:T	50	94	1	0.2141
8:83144008:T:A	50	100	1	0.4597
8:83144029:T:G	50	98	1	0.3224
8:83144326:G:T	50	100	1	0.4513
8:83144412:A:G	50	100	1	0.0167
8:83144513:A:G	50	100	1	0.01035
8:83144706:T:C	50	100	1	0.4593
8:83144755:G:A	50	100	1	0.03286
8:83145245:C:A	48	100	1	0.01489
8:83145342:G:A	50	100	1	0.03177
8:83145471:C:T	50	100	1	0.03177
8:83145965:C:T	50	100	1	0.01452
8:83146492:A:G	50	100	1	0.03177
8:83146612:G:A	50	100	1	0.0325
8:83146750:C:T	50	100	1	0.1051
8:83146787:G:T	50	100	1	0.4444
8:83146835:A:G	50	100	1	0.05556
8:83146929:G:T	50	100	1	0.06445
8:83147106:T:C	50	100	1	0.4444
8:83147376:G:T	50	100	1	0.4597
8:83147918:G:T	50	100	1	0.04575
8:83148022:G:A	50	100	1	0.4593
8:83148148:A:G	50	100	1	0.03377
8:83148166:C:T	50	100	1	0.09622
8:83148212:G:A	50	100	1	0.09622
8:83148576:A:C	50	100	1	0.09641
8:83148934:T:C	50	100	1	0.02959
8:83149044:G:A	50	100	1	0.09641
8:83149220:A:G	50	100	1	0.01452
8:83149246:T:C	50	100	1	0.03377
8:83149324:G:A	50	100	1	0.439
8:83149507:T:C	50	100	1	0.03377
8:83149923:G:A	50	100	1	0.4515
8:83150480:G:A	50	100	1	0.0187
8:83150554:C:T	50	100	1	0.03359
8:83150974:T:C	50	100	1	0.4466
8:83150981:C:G	50	100	1	0.02959
8:83151517:G:A	50	100	0.93	0.0118
8:83151592:C:T	50	100	1	0.01344
8:83151678:G:A	50	100	1	0.4466
8:83152049:G:A	49	100	1	0.4593
8:83152150:A:T	50	100	1	0.05483
8:83152528:T:C	50	100	1	0.4512
8:83152594:C:T	50	100	1	0.4512
8:83152611:A:C	50	100	1	0.03014
8:83153025:A:T	50	100	1	0.0846
8:83153080:C:T	50	100	1	0.06463
8:83153116:A:G	50	100	1	0.4512
8:83153122:C:T	50	100	1	0.0472
8:83153211:C:T	50	100	1	0.4592
8:83153245:A:T	50	100	1	0.09423
8:83153384:C:T	50	100	1	0.03286
8:83153601:G:A	50	100	1	0.4593
8:83153629:G:A	50	98	1	0.4512
8:83153706:C:A	50	100	1	0.06463
8:83153708:A:C	50	100	1	0.05247
8:83154104:G:C	50	100	1	0.4593
8:83154128:G:A	50	100	1	0.4512
8:83154438:C:G	50	100	1	0.04194
8:83154471:C:T	50	100	1	0.03286
8:83154579:G:A	50	100	1	0.213
8:83154678:C:T	50	100	1	0.4593
8:83154876:C:T	50	100	1	0.4593
8:83154915:C:A	50	100	1	0.01398
8:83154973:C:T	50	100	1	0.3675
8:83155268:A:G	50	100	1	0.4593
8:83155383:A:G	50	100	1	0.03359
8:83155436:A:G	50	100	1	0.06481
8:83155831:G:A	50	100	1	0.06481
8:83156193:T:C	50	100	1	0.03359
8:83156371:C:T	50	100	1	0.05011
8:83156492:G:A	50	100	1	0.4595
8:83156593:C:T	50	100	1	0.4595
8:83156685:T:A	50	100	1	0.02959
8:83156788:C:T	50	100	1	0.01216
8:83156868:A:G	50	100	1	0.0846
8:83156880:C:A	50	100	1	0.01471
8:83157044:A:C	50	100	1	0.03359
8:83157135:T:C	50	100	1	0.03014
8:83157172:G:A	50	100	1	0.03286
8:83157403:C:G	50	100	1	0.01398
8:83157545:T:G	50	86	0.8	0.09114
8:83157550:G:T	50	88	0.8	0.1554
8:83157555:G:T	50	88	0.8	0.09895
8:83157711:T:A	50	100	1	0.01452
8:83157752:G:A	50	100	1	0.01344
8:83157832:G:C	50	100	0.92	0.05011
8:83157891:T:G	50	100	1	0.4595
8:83158010:A:G	50	100	1	0.01434
8:83158121:G:A	50	100	0.98	0.02469
8:83158586:G:T	50	100	1	0.4615
8:83158640:G:A	50	100	1	0.02342
8:83159194:A:G	50	100	1	0.02977
8:83159359:G:A	50	100	0.96	0.04412
8:83159846:T:C	50	100	1	0.09441
8:83160086:G:A	50	100	1	0.4593
8:83160394:C:T	50	100	0.98	0.02451
8:83160443:G:T	50	100	1	0.01961
8:83160452:T:C	50	100	1	0.4513
8:83160582:G:T	50	100	1	0.4593
8:83160597:G:A	50	100	1	0.4593
8:83160857:A:G	50	100	0.98	0.06481
8:83160928:G:C	50	100	1	0.4593
8:83161321:C:T	50	100	1	0.04593
8:83161457:G:A	50	100	1	0.01997
8:83161740:T:C	50	100	1	0.06481
8:83161977:A:G	50	100	0.97	0.01253
8:83162570:A:G	50	100	1	0.01434
8:83162640:A:G	50	100	1	0.01525
8:83162878:A:G	50	100	0.99	0.433
8:83163080:T:C	50	100	0.91	0.01416
8:83163188:T:A	50	100	1	0.02959
8:83163614:A:C	50	100	1	0.01471
8:83163831:G:C	50	100	1	0.4352
8:83163923:G:A	50	100	1	0.08442
8:83163983:A:G	50	100	1	0.03322
8:83164110:A:T	50	100	1	0.01961
8:83164600:G:A	50	100	1	0.02959
8:83165162:G:A	50	100	0.97	0.01271
8:83165177:G:A	50	100	1	0.4359
8:83165597:C:T	50	100	1	0.3489
8:83165624:C:T	50	100	1	0.3493
8:83165928:T:C	50	100	1	0.0541
8:83166344:A:T	50	100	1	0.03286
8:83166416:C:T	50	100	1	0.01071
8:83166589:C:T	50	100	1	0.3486
8:83166678:C:T	50	100	1	0.01525
8:83167135:T:C	50	100	1	0.0138
8:83167160:G:A	49	100	1	0.03286
8:83167744:C:A	50	100	1	0.3486
8:83167831:C:G	50	100	1	0.4355
8:83167964:G:A	50	100	1	0.03395
8:83168345:G:C	50	100	1	0.01253
8:83168483:G:A	50	100	0.97	0.06518
8:83168503:A:G	50	100	0.99	0.2643
8:83168869:C:G	50	100	1	0.06718
8:83169425:A:C	50	100	1	0.0325
8:83169426:C:T	50	100	1	0.1616
8:83169517:G:T	50	100	0.99	0.02469
8:83169601:T:G	50	100	1	0.4392
8:83170056:A:T	50	100	1	0.4274
8:83170085:G:C	50	100	1	0.02033
8:83170174:T:C	50	100	1	0.05501
8:83170193:G:A	50	100	1	0.01416
8:83170366:G:A	50	100	1	0.05011
8:83170398:C:T	50	100	1	0.03431
8:83170887:T:A	50	100	1	0.05501
8:83170966:C:T	50	100	1	0.09768
8:83171012:C:T	50	100	1	0.05047
8:83171479:T:A	50	100	1	0.4385
8:83171706:A:C	50	100	1	0.09858
8:83172048:G:A	50	100	1	0.439
8:83172197:G:A	50	100	1	0.3842
8:83172909:G:C	50	100	1	0.01398
8:83172916:C:T	50	100	1	0.1311
8:83173326:C:T	50	100	1	0.439
8:83173386:G:C	50	100	0.91	0.01434
8:83173526:C:G	50	100	1	0.01398
8:83173772:T:C	50	100	1	0.02814
8:83173860:A:T	50	100	0.91	0.01398
8:83173904:G:A	50	100	1	0.01634
8:83174070:C:G	50	100	1	0.384
8:83174071:T:C	50	100	1	0.3842
8:83174184:G:T	50	100	1	0.09822
8:83174585:A:G	50	100	0.99	0.0374
8:83174911:A:G	50	100	1	0.03359
8:83175188:T:C	50	100	1	0.1133
8:83175267:G:T	50	100	0.99	0.08206
8:83175367:T:A	50	100	1	0.01344
8:83175468:C:T	50	100	1	0.1658
8:83175497:C:T	50	100	1	0.05265
8:83176231:T:A	50	100	1	0.03232
8:83176463:T:C	50	100	1	0.03359
8:83176516:C:T	50	100	0.99	0.03086
8:83176586:C:G	50	100	1	0.4631
8:83176592:A:C	50	100	0.99	0.03032
8:83176638:G:A	50	100	0.99	0.01035
8:83177101:T:C	50	100	1	0.03304
8:83177144:T:C	50	100	1	0.2055
8:83177209:A:G	50	100	1	0.01216
8:83177420:G:C	50	100	0.92	0.05084
8:83177765:T:C	50	100	1	0.2576
8:83177901:C:A	50	100	1	0.2264
8:83177946:A:G	50	100	1	0.05247
8:83178153:T:A	50	100	1	0.2262
8:83178849:G:C	50	100	1	0.2262
8:83179453:T:G	50	100	1	0.1961
8:83180107:A:G	50	100	0.99	0.03032
8:83180462:G:T	50	100	1	0.0748
8:83180482:T:G	50	100	0.99	0.0305
8:83180630:G:A	50	100	1	0.1652
8:83180643:A:G	50	100	1	0.4268
8:83180653:C:G	50	100	1	0.482
8:83180709:A:C	50	100	1	0.2262
8:83180808:A:T	50	100	1	0.1959
8:83181448:C:T	50	100	1	0.3963
8:83182128:G:A	50	100	1	0.1111
8:83182194:T:C	50	100	1	0.0305
8:83182659:A:G	50	100	1	0.226
8:83182805:G:T	50	100	1	0.01452
8:83183146:C:T	50	100	0.91	0.02397
8:83183713:T:C	50	100	1	0.01725
8:83183763:C:T	50	98	1	0.3958
8:83183824:T:C	50	100	1	0.03232
8:83184312:C:G	50	100	0.97	0.03268
8:83184381:G:T	50	100	1	0.03032
8:83184582:T:C	50	100	1	0.03232
8:83184587:A:G	50	100	1	0.05247
8:83184660:T:C	50	100	1	0.3942
8:83184674:G:T	50	100	0.99	0.03032
8:83184792:A:G	50	100	1	0.0325
8:83184973:T:C	50	100	1	0.226
8:83185284:A:T	50	100	1	0.4405
8:83185881:T:C	50	100	1	0.03232
8:83186122:C:A	50	100	1	0.2649
8:83186172:C:G	50	100	1	0.2687
8:83186397:A:C	50	100	1	0.01198
8:83186536:A:C	50	100	0.99	0.1636
8:83186638:C:T	50	100	1	0.01089
8:83186724:A:T	50	100	1	0.03195
8:83186978:C:G	50	100	0.99	0.1195
8:83187001:T:C	50	100	0.99	0.3019
8:83187139:T:C	50	100	1	0.03232
8:83187531:C:T	50	100	0.98	0.07898
8:83187592:C:T	50	100	1	0.04884
8:83187651:G:T	50	100	1	0.03195
8:83187653:T:G	50	100	0.99	0.2658
8:83188013:A:G	50	100	0.91	0.01398
8:83188032:T:G	50	100	0.97	0.04847
8:83188067:T:A	50	100	1	0.1146
8:83188085:T:A	50	98	0.99	0.1525
8:83188164:C:T	48	100	1	0.2578
8:83188610:C:G	50	100	0.91	0.01398
8:83188655:G:C	50	100	1	0.258
8:83188750:G:C	50	100	1	0.2558
8:83188813:G:A	50	100	1	0.258
8:83188891:C:T	50	100	1	0.4593
8:83189170:G:A	50	100	1	0.03704
8:83189258:C:A	50	100	1	0.06391
8:83189681:T:C	50	100	0.94	0.02905
8:83189866:G:A	49	100	0.99	0.1523
8:83190564:T:C	50	100	0.98	0.04811
8:83190785:C:A	50	100	1	0.1414
8:83190996:C:A	50	100	1	0.4542
8:83191131:C:T	50	100	1	0.2584
8:83191258:T:C	50	100	1	0.4421
8:83191332:A:T	50	100	0.98	0.04811
8:83191439:C:T	50	100	0.99	0.2584
8:83191532:T:C	50	100	1	0.05265
8:83191533:G:A	50	100	0.99	0.1523
8:83191649:T:A	50	100	1	0.02088
8:83191701:G:C	50	100	1	0.1066
8:83191756:T:C	50	100	1	0.2565
8:83191927:A:G	50	100	1	0.2589
8:83191965:G:A	50	100	1	0.1149
8:83192252:T:C	50	100	1	0.01198
8:83192289:T:A	50	100	1	0.3066
8:83192396:T:C	50	100	1	0.2587
8:83192520:G:A	50	100	1	0.063
8:83192587:C:A	50	100	1	0.2587
8:83192656:T:C	50	100	1	0.02033
8:83192992:A:T	50	100	0.98	0.04902
8:83193043:A:T	50	100	1	0.063
8:83193223:T:G	50	100	0.98	0.1527
8:83193362:A:T	48	87.5	0.97	0.1699
8:83193364:T:A	49	95.9	0.98	0.07825
8:83193366:T:A	49	98	0.98	0.07789
8:83193402:G:A	50	100	0.98	0.04775
8:83193428:G:A	50	100	1	0.2587
8:83193539:A:C	50	100	0.98	0.06699
8:83193613:A:T	50	100	1	0.1149
8:83194062:T:G	50	100	1	0.1692
8:83194100:C:T	50	100	1	0.03359
8:83194230:C:T	50	100	1	0.05102
8:83194575:G:A	50	100	1	0.03341
8:83194715:T:A	50	100	1	0.03704
8:83194847:A:G	50	100	0.99	0.1558
8:83194856:T:C	50	100	1	0.03341
8:83195007:G:A	50	98	0.96	0.06391
8:83195436:T:C	50	100	0.98	0.04775
8:83195467:A:G	50	100	0.99	0.01416
8:83195742:T:A	50	100	1	0.1064
8:83196143:G:T	50	100	1	0.2593
8:83196369:G:A	50	100	1	0.01725
8:83196752:T:C	50	100	1	0.01198
8:83196954:A:G	50	100	0.99	0.04775
8:83196965:C:T	50	100	0.99	0.01598
8:83197328:T:C	50	100	1	0.4421
8:83197329:C:G	50	100	0.99	0.04775
8:83197391:G:T	50	100	1	0.1149
8:83197458:G:A	50	100	1	0.1149
8:83197662:G:C	50	100	1	0.3066
8:83197797:A:G	50	100	0.99	0.04775
8:83197801:G:A	50	98	0.99	0.04793
8:83197889:T:A	50	100	1	0.03686
8:83198256:C:A	50	100	1	0.03159
8:83198394:T:C	49	100	0.99	0.2587
8:83198468:G:C	50	100	1	0.03686
8:83198478:G:A	50	100	0.98	0.1062
8:83198597:C:T	50	100	1	0.04031
8:83199024:T:C	50	100	1	0.2587
8:83199073:A:G	50	100	1	0.1418
8:83199181:A:T	50	96	0.95	0.06754
8:83199236:T:C	50	100	1	0.2562
8:83199362:A:T	50	100	1	0.2565
8:83199395:G:T	50	100	0.97	0.07371
8:83199454:A:G	50	100	1	0.2587
8:83199487:C:T	50	100	0.94	0.01652
8:83199518:T:C	50	100	1	0.1064
8:83199646:C:T	50	100	1	0.2587
8:83199854:A:C	50	100	1	0.04775
8:83200038:T:C	50	100	1	0.03413
8:83200040:T:C	50	96	1	0.06826
8:83200042:T:C	50	98	0.99	0.2237
8:83200044:T:C	50	92	1	0.2981
8:83200046:C:T	50	82	0.99	0.4541
8:83200129:T:A	50	100	1	0.04103
8:83200191:T:A	50	100	1	0.1147
8:83200396:G:T	50	100	1	0.04121
8:83200554:A:G	50	100	1	0.02723
8:83200647:T:A	50	100	1	0.3065
8:83200921:C:T	50	100	1	0.06318
8:83200984:C:T	50	100	1	0.05084
8:83201205:C:A	50	100	1	0.03322
8:83201207:C:T	50	100	1	0.01416
8:83201218:G:A	50	100	1	0.01071
8:83201298:A:G	50	100	0.99	0.08515
8:83201658:A:G	50	100	1	0.3066
8:83201674:A:G	50	100	1	0.1062
8:83201793:G:A	50	100	1	0.03359
8:83201862:C:T	50	100	1	0.0305
8:83202147:G:T	50	100	1	0.05084
8:83202253:C:T	50	100	1	0.02469
8:83202594:A:T	50	100	1	0.1149
8:83202642:G:C	50	100	1	0.04031
8:83202696:C:T	50	100	1	0.1525
8:83202892:G:T	50	100	1	0.1149
8:83202957:C:T	50	100	1	0.1066
8:83203115:T:C	49	100	1	0.2589
8:83203147:A:G	49	100	1	0.1064
8:83203156:A:G	50	100	1	0.02033
8:83203174:T:A	48	91.7	0.94	0.1489
8:83203180:A:G	49	100	1	0.02106
8:83203245:C:T	50	100	0.92	0.02542
8:83203441:C:T	50	100	1	0.4622
8:83203973:G:A	49	100	1	0.2591
8:83204025:C:G	50	100	1	0.4606
8:83204145:A:T	50	100	1	0.02033
8:83204378:A:G	50	100	1	0.307
8:83204407:G:A	50	100	1	0.1149
8:83204564:A:G	50	100	1	0.03722
8:83204780:G:A	50	100	1	0.1487
8:83204913:A:G	50	100	1	0.1422
8:83204930:C:T	50	100	1	0.1151
8:83205123:A:C	50	100	1	0.06699
8:83205434:C:T	50	100	1	0.08515
8:83205466:T:A	50	100	1	0.03159
8:83205484:C:T	50	100	1	0.2602
8:83205705:A:G	50	100	1	0.2591
8:83205950:T:A	50	100	1	0.4615
8:83206118:C:G	50	100	1	0.2578
8:83206187:C:A	50	100	0.83	0.0276
8:83206207:A:G	50	100	1	0.2584
8:83206291:G:C	50	100	1	0.2591
8:83206443:T:C	50	100	1	0.307
8:83206681:A:G	50	100	1	0.01943
8:83206849:C:T	50	100	1	0.1149
8:83206954:A:G	50	100	1	0.063
8:83207154:A:G	50	100	1	0.2591
8:83208077:G:A	50	100	1	0.01543
8:83208222:G:A	50	100	1	0.063
8:83208235:C:T	50	100	1	0.01198
8:83208305:A:C	50	100	1	0.2591
8:83208376:G:A	49	100	1	0.04031
8:83208477:C:T	50	100	1	0.2593
8:83208635:A:T	50	100	1	0.03667
8:83208657:A:T	50	100	1	0.2593
8:83208842:A:G	50	100	1	0.2591
8:83209024:A:T	50	98	1	0.063
8:83209179:C:T	50	100	1	0.1149
8:83209290:C:G	50	100	1	0.1523
8:83209313:G:A	50	100	1	0.01616
8:83209355:C:T	50	100	1	0.2591
8:83209392:G:A	50	100	1	0.05192
8:83209444:G:A	50	100	1	0.04811
8:83209477:T:A	50	100	1	0.05192
8:83209583:G:A	50	100	1	0.2591
8:83209599:C:T	50	100	1	0.04775
8:83209724:T:C	50	100	1	0.1066
8:83209731:T:C	50	100	1	0.307
8:83210130:T:C	50	100	0.97	0.02469
8:83210151:C:A	50	100	1	0.01416
8:83210175:T:C	50	100	1	0.2589
8:83210517:C:T	50	100	0.99	0.158
8:83210564:C:G	50	100	1	0.1066
8:83210633:T:A	50	100	1	0.4622
8:83210786:A:G	50	98	1	0.1529
8:83210855:T:C	50	100	1	0.1418
8:83210892:T:G	50	100	1	0.3066
8:83211050:T:C	50	100	1	0.03141
8:83211113:A:G	50	100	1	0.1062
8:83211317:A:G	50	100	1	0.2587
8:83211353:G:C	50	100	1	0.01688
8:83211488:G:A	50	100	1	0.1147
8:83211548:G:A	50	100	1	0.02106
8:83211558:A:T	49	100	1	0.03413
8:83211635:C:A	50	100	0.99	0.02106
8:83211843:T:C	50	100	1	0.2589
8:83212004:C:T	50	100	1	0.2589
8:83212068:G:A	50	100	1	0.01561
8:83212357:A:G	50	100	1	0.4599
8:83212436:A:G	50	100	1	0.03413
8:83212641:T:C	50	100	0.89	0.02378
8:83212807:A:T	50	100	1	0.2589
8:83212887:C:G	50	100	1	0.01816
8:83213218:G:A	50	100	1	0.01725
8:83213300:C:T	50	100	1	0.04757
8:83213629:C:T	50	100	1	0.26
8:83213638:T:G	50	100	1	0.03032
8:83213663:A:C	50	100	1	0.03232
8:83213880:A:G	50	100	1	0.1149
8:83213894:C:T	50	100	1	0.2602
8:83213900:T:C	50	100	1	0.2602
8:83213980:C:G	50	100	1	0.1064
8:83213995:G:T	50	100	1	0.2602
8:83214245:A:G	50	100	1	0.01598
8:83214473:G:T	50	100	1	0.2602
8:83214825:A:G	50	100	1	0.03758
8:83215262:G:A	50	100	1	0.2602
8:83215341:C:G	50	100	1	0.2603
8:83215385:A:G	50	100	0.98	0.063
8:83215603:T:C	50	100	1	0.2602
8:83216065:C:T	50	100	1	0.03758
8:83216142:A:T	50	100	1	0.2602
8:83216166:A:G	50	100	1	0.03758
8:83216180:C:T	50	100	1	0.2602
8:83216319:C:A	50	100	1	0.03395
8:83216350:C:A	50	100	1	0.2602
8:83216395:A:G	50	100	1	0.01725
8:83216531:G:T	50	100	1	0.2602
8:83216671:T:C	50	100	1	0.01307
8:83216783:T:C	50	100	1	0.05084
8:83216836:C:T	50	100	1	0.02778
8:83216839:G:A	50	100	1	0.06391
8:83216965:T:G	50	98	0.94	0.02505
8:83217002:C:T	50	100	1	0.03359
8:83217013:C:T	50	100	1	0.1525
8:83217123:G:T	50	100	1	0.2603
8:83217167:T:A	50	100	1	0.2602
8:83217362:C:T	50	100	1	0.03232
8:83217396:C:T	50	100	1	0.03686
8:83217422:T:C	50	100	1	0.05192
8:83217549:G:A	50	100	1	0.2602
8:83217726:C:A	50	100	1	0.01416
8:83217866:T:C	50	100	1	0.01961
8:83217944:G:A	50	96	1	0.2602
8:83217960:A:T	50	98	1	0.2602
8:83218118:T:C	50	100	1	0.01725
8:83218142:C:T	50	100	1	0.03758
8:83218422:A:C	50	100	1	0.1068
8:83218584:G:A	50	100	1	0.04049
8:83218720:C:T	50	100	1	0.12
8:83218963:A:G	50	100	1	0.05084
8:83219028:G:A	50	100	1	0.02106
8:83219034:T:A	50	100	1	0.03177
8:83219336:C:A	50	100	1	0.04593
8:83219537:T:G	50	100	1	0.02015
8:83219647:C:T	50	100	1	0.2602
8:83219983:G:A	50	100	1	0.2997
8:83220006:A:G	50	100	1	0.02015
8:83220636:T:C	50	100	1	0.2602
8:83220780:A:T	50	100	1	0.1538
8:83220806:A:G	50	100	1	0.03395
8:83220813:A:C	50	100	1	0.2979
8:83220945:C:T	50	100	1	0.4521
8:83221064:C:A	50	100	1	0.1149
8:83221193:G:A	50	100	1	0.03686
8:83221247:G:T	50	100	0.94	0.02215
8:83221284:G:T	50	100	1	0.03758
8:83221426:G:A	50	100	1	0.063
8:83221528:C:T	50	100	1	0.06699
8:83221703:C:A	50	100	1	0.2602
8:83221725:G:T	50	100	1	0.05084
8:83221816:G:A	50	100	1	0.03468
8:83221869:T:C	50	100	0.98	0.01289
8:83222099:C:T	50	100	1	0.04194
8:83222394:C:A	50	100	1	0.2602
8:83222710:A:G	50	100	1	0.1064
8:83222717:C:T	50	100	1	0.0276
8:83222777:G:C	50	100	0.92	0.02033
8:83223376:C:T	50	100	1	0.03395
8:83223416:A:G	50	100	1	0.063
8:83223501:C:T	50	100	1	0.05084
8:83223677:T:C	50	100	1	0.2602
8:83223944:T:C	50	100	1	0.01434
8:83224039:C:G	50	100	1	0.03758
8:83224486:T:C	50	100	1	0.03468
8:83224627:A:T	50	100	1	0.03794
8:83225100:A:G	50	98	1	0.2618
8:83225545:C:T	50	100	0.97	0.03776
8:83225546:G:A	50	100	1	0.4699
8:83225587:T:C	50	100	1	0.03686
8:83225763:T:C	50	100	1	0.01543
8:83225854:C:A	50	100	1	0.06481
8:83225894:C:A	50	98	1	0.2622
8:83225935:C:T	50	100	1	0.03758
8:83225994:A:G	50	100	1	0.1527
8:83226022:A:G	50	100	1	0.03395
8:83226054:A:G	50	100	1	0.1432
8:83226056:C:G	50	100	1	0.01725
8:83226128:A:G	50	100	1	0.262
8:83226485:C:T	50	100	1	0.1167
8:83226500:A:C	50	100	1	0.03413
8:83226787:G:T	50	100	1	0.03776
8:83226883:G:C	50	100	1	0.1066
8:83226941:A:C	50	100	0.94	0.03794
8:83227108:A:G	50	100	1	0.1066
8:83227252:C:G	50	100	1	0.02106
8:83227387:T:G	50	100	1	0.04031
8:83227625:A:G	49	100	1	0.06481
8:83227693:A:G	50	100	1	0.4582
8:83227730:C:T	50	100	1	0.1167
8:83228143:G:T	50	100	1	0.03468
8:83228157:A:T	50	100	1	0.03667
8:83228181:A:T	50	100	1	0.2623
8:83228238:A:G	50	100	1	0.1167
8:83228392:T:G	50	100	1	0.2623
8:83228506:G:A	50	100	1	0.03758
8:83228571:T:C	50	100	1	0.06481
8:83228810:A:G	50	100	1	0.1432
8:83229097:G:T	50	100	0.99	0.03341
8:83229212:A:G	50	100	1	0.2622
8:83229304:C:T	50	100	1	0.03776
8:83229305:G:A	50	100	1	0.03722
8:83229651:A:G	50	100	1	0.03758
8:83229679:A:G	50	100	1	0.2594
8:83229708:A:G	50	100	1	0.2622
8:83229816:C:T	50	100	1	0.03359
8:83229884:T:C	50	100	1	0.1066
8:83229894:C:T	50	100	1	0.08551
8:83230060:C:T	50	100	1	0.1066
8:83230066:C:T	50	100	1	0.03395
8:83230238:T:A	50	100	1	0.2622
8:83230562:A:T	50	100	1	0.2622
8:83230572:T:C	50	100	1	0.1166
8:83230636:C:A	50	100	1	0.1432
8:83230731:C:A	50	100	0.95	0.0138
8:83230947:C:T	50	100	1	0.03468
8:83231035:G:C	50	100	1	0.03758
8:83231232:G:A	50	100	0.99	0.1166
8:83231256:A:G	50	100	0.98	0.03758
8:83231269:C:A	50	100	0.99	0.02288
8:83231272:C:T	50	98	0.99	0.03322
8:83231337:G:T	49	79.6	0.98	0.2082
8:83231393:T:G	50	88	1	0.2591
8:83231421:C:A	49	98	1	0.1545
8:83231476:C:G	50	100	1	0.03413
8:83231499:T:A	50	100	1	0.2622
8:83231832:T:A	50	98	1	0.4528
8:83231847:G:A	50	96	1	0.4533
8:83231848:T:C	50	96	1	0.4535
8:83231867:A:G	50	100	1	0.05084
8:83231881:G:C	50	98	1	0.1452
8:83231985:T:C	50	100	1	0.01434
8:83232022:T:G	50	100	0.97	0.1547
8:83232181:G:T	50	100	0.96	0.01634
8:83232236:G:A	50	100	1	0.03667
8:83232367:A:G	50	100	1	0.2622
8:83232404:T:C	50	100	1	0.1538
8:83232481:C:T	50	100	1	0.2616
8:83232667:G:T	50	100	1	0.1167
8:83232697:T:G	50	100	1	0.04031
8:83232771:T:A	50	100	1	0.1167
8:83232802:T:A	50	100	1	0.03395
8:83232929:A:C	50	100	1	0.2622
8:83232958:T:G	50	100	1	0.1432
8:83232976:A:C	50	100	1	0.01725
8:83233172:T:C	50	100	1	0.08551
8:83233227:T:C	50	100	1	0.01489
8:83233254:C:T	50	100	1	0.03758
8:83233314:T:G	50	100	1	0.03667
8:83233315:C:T	50	100	1	0.01144
8:83233396:C:T	50	100	0.93	0.02124
8:83233442:C:A	50	98	1	0.1436
8:83233502:G:T	50	100	1	0.02469
8:83233578:T:C	50	100	1	0.03468
8:83233651:C:G	50	100	1	0.3001
8:83233825:A:G	50	100	1	0.01198
8:83233855:A:T	50	100	1	0.03758
8:83233860:T:C	50	100	1	0.2629
8:83234126:C:T	50	100	1	0.2623
8:83234190:C:G	50	100	1	0.2627
8:83234297:G:A	50	100	1	0.01216
8:83234405:T:C	50	100	1	0.2623
8:83234546:T:A	50	100	1	0.1167
8:83235911:C:T	50	100	1	0.01198
8:83236000:G:C	50	100	1	0.2623
8:83236039:C:T	50	100	1	0.262
8:83236125:G:C	50	100	1	0.1066
8:83236136:T:G	50	100	1	0.2623
8:83236178:G:A	50	100	1	0.03649
8:83236215:T:C	50	100	1	0.2623
8:83236272:T:C	50	100	1	0.03649
8:83236365:C:T	50	100	0.98	0.02469
8:83236492:T:G	50	100	1	0.2622
8:83236551:C:A	50	100	1	0.2622
8:83236563:A:C	50	100	1	0.2623
8:83236649:G:T	50	100	1	0.03794
8:83236654:T:C	50	100	1	0.2623
8:83236708:T:C	50	100	1	0.2623
8:83236818:C:G	50	100	1	0.03758
8:83236873:C:T	50	100	1	0.2623
8:83236923:A:G	50	100	1	0.4693
8:83237026:T:A	50	100	1	0.4397
8:83237047:G:T	50	100	1	0.01725
8:83237094:A:G	50	100	1	0.3001
8:83237357:G:A	50	100	1	0.05047
8:83237406:C:T	50	100	1	0.01198
8:83237416:T:C	50	100	1	0.03758
8:83237493:C:A	50	100	0.99	0.2801
8:83237573:A:G	50	100	1	0.2623
8:83237666:G:C	50	100	1	0.05047
8:83237699:A:T	50	100	1	0.4699
8:83237742:T:C	50	100	1	0.2582
8:83237802:C:T	50	100	1	0.4532
8:83237964:A:G	50	100	1	0.01434
8:83237965:C:T	50	100	1	0.2275
8:83237984:G:C	50	100	1	0.05065
8:83238101:A:G	50	100	1	0.03758
8:83238212:A:G	50	100	1	0.07226
8:83238238:C:G	50	100	0.97	0.04085
8:83238386:A:G	50	100	0.99	0.065
8:83238460:T:C	50	100	1	0.03468
8:83238739:C:T	50	100	1	0.3001
8:83239134:C:T	50	100	1	0.4586
8:83239313:G:T	50	100	1	0.1068
8:83239333:G:T	50	100	1	0.06481
8:83239397:C:A	50	100	1	0.06481
8:83239495:C:T	50	100	1	0.03649
8:83239971:A:G	50	100	1	0.03395
8:83240030:G:A	50	100	1	0.1812
8:83240220:G:A	50	100	1	0.05156
8:83240753:T:A	50	100	1	0.06481
8:83240806:A:G	50	100	1	0.246
8:83241188:G:T	50	100	1	0.1812
8:83241259:G:A	50	100	1	0.1068
8:83241522:A:T	50	100	1	0.1068
8:83241564:A:T	50	100	1	0.03758
8:83241914:A:C	50	100	1	0.06481
8:83241990:C:G	50	100	0.99	0.07843
8:83242069:A:C	50	98	0.9	0.02469
8:83242158:G:A	50	100	1	0.1432
8:83242239:G:A	50	100	1	0.01198
8:83242312:C:T	50	100	1	0.06518
8:83242448:G:A	50	100	0.87	0.03504
8:83242619:C:T	50	100	1	0.06518
8:83242638:C:T	50	100	1	0.1581
8:83242688:A:G	50	100	0.99	0.06481
8:83242717:A:T	50	100	1	0.1808
8:83242757:C:A	50	100	1	0.03395
8:83242979:C:T	50	100	1	0.1432
8:83243042:T:C	50	100	1	0.1808
8:83243213:T:C	50	100	1	0.1086
8:83243220:T:C	50	100	1	0.03758
8:83243651:G:A	50	100	1	0.4695
8:83243873:C:T	50	100	1	0.1068
8:83243919:G:A	50	100	1	0.05047
8:83244004:T:A	50	100	1	0.1808
8:83244158:A:G	50	100	1	0.1066
8:83244356:C:T	50	100	1	0.04012
8:83244363:G:A	50	100	1	0.1817
8:83244398:C:A	50	100	1	0.181
8:83244526:C:A	50	100	1	0.02505
8:83244817:T:G	50	100	1	0.03667
8:83244849:G:T	50	100	1	0.1086
8:83244877:G:A	50	100	1	0.01816
8:83244882:A:C	50	100	1	0.04012
8:83245436:T:G	44	93.2	0.76	0.04194
8:83245440:G:T	44	100	0.8	0.04503
8:83245538:G:A	50	100	1	0.1808
8:83245558:A:G	50	98	0.92	0.08588
8:83245598:C:G	50	100	1	0.1432
8:83245602:C:T	50	100	1	0.469
8:83245815:G:A	50	100	1	0.1808
8:83245836:C:A	50	100	1	0.01906
8:83245952:G:A	50	100	1	0.03758
8:83245971:C:A	50	100	1	0.01924
8:83246047:C:A	50	100	1	0.1434
8:83246104:A:C	50	98	0.95	0.04521
8:83246123:C:A	50	100	1	0.05047
8:83246274:A:G	50	100	1	0.01144
8:83246349:G:A	50	100	1	0.02469
8:83246515:G:A	50	100	1	0.06481
8:83246537:T:G	50	100	1	0.04012
8:83246603:T:A	50	100	1	0.06718
8:83246727:T:C	50	100	1	0.181
8:83247463:A:G	50	100	1	0.08515
8:83247744:C:A	50	100	1	0.4526
8:83247784:C:T	50	100	0.99	0.01289
8:83247797:T:C	50	100	1	0.1808
8:83247953:T:C	50	100	0.74	0.01543
8:83248301:A:T	50	100	1	0.06736
8:83248328:T:C	50	100	1	0.01543
8:83248347:G:A	50	100	1	0.2458
8:83248585:C:T	50	100	1	0.03758
8:83248658:G:A	50	100	1	0.4405
8:83248799:C:G	50	100	1	0.05156
8:83248876:G:A	50	100	1	0.04049
8:83248897:C:G	50	100	1	0.065
8:83249040:G:A	50	100	1	0.4697
8:83249438:G:T	50	100	1	0.03758
8:83249580:T:C	50	100	1	0.06481
8:83249860:A:G	50	100	0.74	0.01126
8:83250036:T:C	50	100	1	0.01707
8:83250414:A:G	50	100	0.99	0.02832
8:83250647:T:C	50	100	1	0.05156
8:83250948:A:C	50	100	1	0.08932
8:83251245:A:G	50	100	1	0.08951
8:83251518:G:A	50	100	1	0.01434
8:83251586:G:A	50	100	1	0.1066
8:83251666:G:A	50	100	1	0.08951
8:83251831:A:C	50	100	1	0.4528
8:83251984:T:C	50	100	1	0.08951
8:83252148:T:C	50	100	1	0.08497
8:83252378:T:C	50	100	1	0.08951
8:83252622:A:G	50	100	1	0.4486
8:83252717:C:T	50	100	0.84	0.01489
8:83252881:C:T	50	100	1	0.01089
8:83252915:A:C	50	100	1	0.2182
8:83252995:C:A	50	100	1	0.065
8:83253115:G:T	50	100	1	0.01725
8:83253135:T:C	50	100	1	0.02033
8:83253362:A:T	50	100	0.99	0.4911
8:83253403:T:C	50	100	1	0.03667
8:83253591:T:C	50	100	1	0.1064
8:83253760:A:T	50	100	1	0.065
8:83253828:G:C	50	100	1	0.03395
8:83253836:T:C	50	100	1	0.3244
8:83254112:G:C	50	100	1	0.08951
8:83254165:A:T	50	100	1	0.08951
8:83254231:G:A	50	100	1	0.08497
8:83254559:T:G	50	100	1	0.4697
8:83254577:A:G	50	100	1	0.4526
8:83255273:C:T	50	100	1	0.03758
8:83255274:G:A	50	100	1	0.4524
8:83255800:T:C	50	100	1	0.08951
8:83255803:G:A	50	100	1	0.04012
8:83255805:T:C	50	100	1	0.05211
8:83256183:G:A	50	100	1	0.01198
8:83256187:C:T	50	100	0.99	0.1153
8:83256226:G:A	50	100	1	0.03776
8:83256821:G:A	50	100	1	0.08951
8:83256846:G:A	50	100	1	0.03395
8:83256855:T:C	50	100	0.96	0.0728
8:83256978:T:A	50	100	1	0.08951
8:83257051:G:A	50	100	1	0.01489
8:83257276:C:T	50	100	1	0.4484
8:83257316:T:C	50	100	1	0.03341
8:83257397:C:T	50	100	1	0.1521
8:83257632:A:G	50	100	1	0.08479
8:83257697:T:C	50	100	1	0.1066
8:83257836:T:C	50	100	1	0.05174
8:83257961:T:G	50	100	1	0.04012
8:83258167:A:T	50	100	1	0.02033
8:83258310:A:G	50	100	1	0.01471
8:83258399:T:G	50	100	1	0.08969
8:83258498:T:G	50	100	1	0.08479
8:83258506:C:T	50	100	1	0.065
8:83258568:T:C	50	100	1	0.08969
8:83258630:G:A	50	100	1	0.065
8:83258703:G:T	50	100	1	0.04085
8:83258859:G:A	50	100	1	0.03758
8:83258896:C:T	50	100	1	0.1066
8:83259392:C:G	50	100	1	0.4526
8:83259466:C:T	50	100	1	0.08951
8:83259524:T:G	50	100	0.98	0.08951
8:83259674:T:C	50	100	1	0.065
8:83259679:G:A	50	100	1	0.01235
8:83259786:G:A	50	100	1	0.08951
8:83259814:A:G	50	100	1	0.03395
8:83260243:C:T	50	100	1	0.08951
8:83260300:G:T	50	100	1	0.03704
8:83260670:G:C	50	100	1	0.1066
8:83260750:T:C	50	100	1	0.03667
8:83260845:T:C	50	100	1	0.065
8:83260998:G:T	50	100	1	0.1066
8:83261005:T:C	50	100	1	0.05084
8:83261235:C:A	50	100	1	0.4526
8:83261318:C:T	50	100	1	0.065
8:83261463:C:A	50	100	1	0.4526
8:83261739:G:A	50	100	1	0.09114
8:83261863:T:C	50	100	1	0.03395
8:83262013:A:G	50	100	0.93	0.01271
8:83262075:T:C	50	100	1	0.08951
8:83262180:A:G	50	100	1	0.4697
8:83262199:G:T	50	100	1	0.08951
8:83262205:G:A	50	100	1	0.065
8:83262210:G:C	50	100	1	0.065
8:83262262:G:A	50	100	1	0.01035
8:83262264:G:A	50	100	1	0.08951
8:83262395:C:T	50	100	1	0.08951
8:83262775:G:A	50	100	1	0.1066
8:83262944:C:G	50	100	0.96	0.0728
8:83263196:T:C	50	100	1	0.01471
8:83263404:G:A	50	100	1	0.03395
8:83263948:T:C	50	100	1	0.04012
8:83263973:C:T	50	100	1	0.01743
8:83264109:C:A	50	100	1	0.02015
8:83264149:A:G	50	98	1	0.4484
8:83264176:C:A	50	100	1	0.08951
8:83264264:T:C	50	100	1	0.08951
8:83264284:G:A	49	98	1	0.4577
8:83264286:C:T	48	100	0.99	0.4504
8:83264338:A:G	34	76.5	0.98	0.4613
8:83264355:A:T	48	100	1	0.03994
8:83264398:C:T	50	100	0.91	0.01434
8:83264664:T:C	50	100	1	0.09005
8:83265098:C:T	50	100	1	0.01725
8:83265766:T:C	50	100	1	0.03395
8:83265799:G:T	50	100	1	0.03359
8:83265893:A:C	50	100	1	0.08951
8:83265979:G:A	50	100	1	0.08152
8:83266019:C:T	50	100	1	0.08951
8:83266184:C:T	50	100	1	0.01035
8:83266187:T:C	50	100	1	0.0167
8:83266330:C:T	50	100	1	0.3246
8:83266432:T:C	50	100	1	0.08969
8:83266870:T:A	50	100	1	0.03758
8:83266937:C:T	50	100	1	0.08932
8:83267004:T:A	50	100	1	0.01906
8:83267081:A:G	50	100	1	0.1071
8:83267235:T:A	50	100	0.87	0.01289
8:83267610:A:T	50	100	1	0.3248
8:83267656:A:G	50	100	1	0.03667
8:83267720:C:T	50	100	1	0.08932
8:83267740:C:T	50	100	1	0.4708
8:83267741:G:A	50	100	1	0.07317
8:83268124:G:A	50	100	1	0.02142
8:83268172:C:T	50	100	1	0.1523
8:83268185:G:T	50	100	1	0.05065
8:83268186:C:T	50	100	1	0.01652
8:83268252:A:G	50	100	1	0.05084
8:83268263:G:A	50	100	1	0.3246
8:83268279:A:T	50	100	1	0.08932
8:83268320:C:A	50	100	1	0.1523
8:83268512:T:G	50	100	1	0.4486
8:83268678:C:T	50	100	1	0.05084
8:83268679:G:A	50	100	0.98	0.06518
8:83268736:A:G	50	100	1	0.08951
8:83268982:C:T	50	100	1	0.4483
8:83268983:G:C	50	100	1	0.08969
8:83268999:A:G	50	100	1	0.01198
8:83269052:G:A	50	100	1	0.05211
8:83269170:A:C	50	100	1	0.05065
8:83269241:C:T	50	100	1	0.1064
8:83269396:T:A	50	100	1	0.08497
8:83269970:G:A	50	100	0.98	0.08932
8:83269992:G:C	50	100	1	0.08932
8:83270068:A:C	50	100	1	0.03667
8:83270160:A:G	50	100	1	0.08932
8:83270279:T:C	50	100	1	0.08951
8:83270485:C:T	50	100	1	0.03667
8:83270771:T:C	50	100	0.96	0.03704
8:83270810:T:G	50	100	1	0.08497
8:83270950:C:A	50	100	1	0.02233
8:83270976:G:A	50	100	1	0.05047
8:83271256:A:G	50	100	1	0.065
8:83271479:G:A	50	100	1	0.05174
8:83271808:A:G	50	100	1	0.04031
8:83271822:A:G	50	100	1	0.1523
8:83271829:T:A	50	100	1	0.01216
8:83271963:T:C	50	100	1	0.03395
8:83272038:A:T	50	100	0.99	0.4512
8:83272207:G:A	50	100	1	0.01035
8:83272453:T:C	50	100	1	0.01634
8:83272540:A:C	50	100	1	0.1064
8:83272620:T:A	50	100	1	0.04049
8:83272719:A:G	50	100	1	0.1235
8:83272761:G:C	50	100	0.99	0.1231
8:83272816:G:T	50	100	1	0.03667
8:83272865:G:T	50	100	0.96	0.08914
8:83273049:A:C	50	100	1	0.03667
8:83273271:A:T	50	100	0.99	0.08932
8:83273722:G:A	50	100	1	0.1521
8:83273774:C:T	49	100	0.94	0.05084
8:83274032:T:G	50	100	1	0.05192
8:83274143:G:A	50	100	1	0.08951
8:83274202:T:C	50	100	1	0.4368
8:83274211:T:A	50	100	1	0.08951
8:83274455:A:C	50	100	1	0.03667
8:83274500:A:G	50	100	1	0.2211
8:83275308:C:T	50	100	0.92	0.01416
8:83275346:T:A	50	98	1	0.08951
8:83275435:C:T	50	100	1	0.08479
8:83275452:A:G	50	100	1	0.1064
8:83275673:T:C	50	100	0.96	0.03268
8:83275783:C:T	50	100	0.99	0.136
8:83275906:G:A	50	100	1	0.01071
8:83276426:C:A	50	100	0.98	0.05065
8:83276871:A:C	50	100	1	0.01725
8:83276966:A:T	50	100	1	0.03758
8:83277429:C:T	50	100	0.8	0.03504
8:83277579:G:C	50	100	1	0.08842
8:83277762:T:C	50	100	1	0.08878
8:83277764:C:T	50	100	1	0.01707
8:83278101:A:G	50	100	1	0.01797
8:83278142:A:G	50	100	1	0.08842
8:83278200:C:T	50	100	1	0.05084
8:83278328:C:T	50	100	1	0.4599
8:83278582:G:A	50	100	1	0.08842
8:83278641:T:G	50	100	0.98	0.06481
8:83278828:G:T	50	100	1	0.01471
8:83278855:A:G	50	100	1	0.08479
8:83279022:C:T	50	100	1	0.0906
8:83279023:G:T	50	100	0.96	0.03504
8:83279659:T:C	50	100	1	0.08842
8:83279771:T:A	50	100	1	0.08842
8:83279999:G:A	50	100	1	0.445
8:83280022:A:G	50	100	1	0.0846
8:83280042:T:C	50	100	1	0.04031
8:83280144:C:T	50	100	1	0.08842
8:83280225:C:A	50	100	1	0.01471
8:83280249:C:T	50	100	1	0.02033
8:83280254:G:C	50	100	1	0.03758
8:83280381:G:A	50	100	1	0.08842
8:83280618:A:C	50	100	1	0.03504
8:83280838:T:C	50	100	1	0.1111
8:83280977:T:C	50	100	1	0.03504
8:83280994:G:A	50	100	1	0.1111
8:83280997:C:T	50	100	1	0.01434
8:83281308:C:T	50	100	0.96	0.05683
8:83281800:G:A	50	100	1	0.06826
8:83281954:T:G	50	100	1	0.08842
8:83282028:A:T	50	100	1	0.03504
8:83282033:A:T	50	100	0.96	0.01416
8:83282167:A:G	50	100	1	0.05102
8:83282648:A:G	50	100	1	0.04031
8:83282835:G:T	50	100	1	0.4595
8:83282854:T:G	50	100	1	0.0846
8:83282943:A:G	50	100	1	0.08842
8:83282983:T:C	50	100	1	0.05047
8:83283045:A:G	50	100	1	0.1235
8:83283049:C:A	50	100	1	0.4599
8:83283121:T:C	50	100	1	0.08842
8:83283882:C:G	50	100	1	0.02015
8:83283914:T:G	50	100	1	0.05011
8:83283994:T:C	50	100	1	0.1333
8:83284139:C:G	50	100	1	0.08842
8:83284177:A:T	50	100	1	0.1118
8:83284622:A:C	50	100	1	0.08842
8:83284691:A:G	50	100	1	0.08842
8:83284790:G:A	50	100	1	0.0285
8:83284874:G:A	50	100	1	0.01471
8:83284978:T:C	50	100	1	0.0846
8:83284979:G:A	50	100	1	0.1625
8:83285229:C:A	50	100	1	0.463
8:83285483:A:G	50	100	1	0.01434
8:83285584:C:T	50	100	1	0.03758
8:83285750:C:A	50	100	1	0.08842
8:83285763:G:A	50	100	1	0.4622
8:83285790:T:C	50	100	0.91	0.01507
8:83285810:T:A	50	100	0.99	0.02778
8:83285825:A:C	50	100	1	0.4628
8:83285846:G:T	50	100	1	0.0512
8:83285914:C:A	50	100	1	0.05084
8:83286234:G:C	50	100	1	0.0846
8:83286339:T:C	50	100	1	0.01997
8:83286640:C:G	50	100	1	0.05011
8:83286816:A:G	50	100	1	0.04031
8:83287008:C:T	50	100	1	0.01471
8:83287019:C:T	50	100	1	0.0846
8:83287044:A:C	50	100	0.97	0.08479
8:83287218:T:G	50	100	1	0.08842
8:83287337:T:C	50	100	1	0.02015
8:83287728:C:G	50	100	0.84	0.01398
8:83287766:C:T	50	100	1	0.01053
8:83287902:T:C	50	100	0.94	0.04757
8:83287959:G:A	50	100	1	0.08842
8:83287967:G:A	50	100	1	0.06826
8:83288083:A:G	50	100	0.87	0.01471
8:83288155:G:A	50	100	1	0.0886
8:83288171:A:G	50	100	1	0.08842
8:83288343:A:G	50	100	0.98	0.06845
8:83288462:T:A	50	100	1	0.05011
8:83288636:T:G	50	100	1	0.03758
8:83288644:T:G	50	100	1	0.01452
8:83288854:C:T	50	100	1	0.03504
8:83288869:C:T	50	100	1	0.08479
8:83288870:G:A	50	100	1	0.4624
8:83288875:C:A	50	100	1	0.08842
8:83289296:T:G	50	100	1	0.05084
8:83289448:T:C	50	100	1	0.03286
8:83289715:C:A	50	100	1	0.08842
8:83290091:C:T	50	100	1	0.1102
8:83290217:C:T	50	100	1	0.08878
8:83290263:C:T	50	100	1	0.06481
8:83290384:G:A	50	100	1	0.01652
8:83290412:G:A	50	100	1	0.02342
8:83290568:A:C	50	100	1	0.08842
8:83290588:C:T	50	100	1	0.03286
8:83290615:C:T	50	100	1	0.08842
8:83290638:C:G	50	100	1	0.05029
8:83290654:T:A	50	100	1	0.03522
8:83290670:C:T	50	100	1	0.02342
8:83290698:G:A	50	100	1	0.1293
8:83290734:C:T	50	100	0.99	0.08842
8:83290805:G:T	50	100	1	0.08842
8:83290845:T:C	50	100	1	0.01688
8:83290857:G:A	50	100	1	0.1287
8:83290950:G:T	50	100	1	0.03758
8:83290953:G:C	50	100	0.98	0.08896
8:83291049:C:A	50	100	1	0.08842
8:83291070:C:G	50	100	1	0.02033
8:83291078:G:A	50	100	1	0.03704
8:83291181:G:C	50	100	1	0.01344
8:83291193:T:C	50	100	1	0.05011
8:83291231:G:A	50	100	0.96	0.02342
8:83291303:G:A	50	100	1	0.03667
8:83291483:C:T	50	100	1	0.01216
8:83291501:G:T	50	100	1	0.05084
8:83291627:C:T	50	100	1	0.05138
8:83291702:T:C	50	100	1	0.08842
8:83291755:T:C	50	100	1	0.08842
8:83291775:A:T	49	100	1	0.06826
8:83291982:A:G	50	100	0.99	0.02778
8:83292462:C:T	50	100	1	0.08842
8:83292567:G:A	50	100	1	0.4631
8:83293128:A:G	50	100	0.91	0.01452
8:83293319:T:A	50	100	0.98	0.03504
8:83293969:C:T	50	98	1	0.1333
8:83293999:T:A	50	100	1	0.08878
8:83294024:C:T	50	100	1	0.0886
8:83294071:C:T	50	100	1	0.02342
8:83294528:C:T	50	100	1	0.08842
8:83295060:G:A	50	100	1	0.02015
8:83295230:C:A	50	100	1	0.01452
8:83295437:C:T	50	100	0.99	0.0394
8:83295561:C:G	50	100	1	0.4759
8:83295589:C:G	50	100	1	0.05047
8:83295670:T:C	50	100	1	0.01761
8:83295829:A:G	50	100	1	0.01452
8:83296119:T:C	50	100	1	0.08805
8:83296126:A:G	50	100	1	0.08805
8:83296644:G:A	50	100	1	0.06826
8:83296909:G:A	50	100	1	0.05047
8:83297300:G:T	50	100	1	0.01525
8:83297451:G:C	50	100	1	0.08824
8:83297463:T:A	50	100	0.99	0.1109
8:83297492:C:A	50	100	0.98	0.03504
8:83298079:G:A	50	100	1	0.04956
8:83298796:C:T	50	98	1	0.4319
8:83299008:A:G	50	100	1	0.01997
8:83299230:T:C	50	100	1	0.4735
8:83299332:A:G	50	100	0.99	0.1552
8:83299581:C:A	50	100	0.91	0.02687
8:83300015:C:A	50	100	0.98	0.07771
8:83300020:A:T	50	100	1	0.08824
8:83300173:T:C	50	98	1	0.05065
8:83300184:C:T	50	100	1	0.4897
8:83300289:T:C	50	100	0.98	0.01144
8:83300405:T:G	50	100	1	0.08842
8:83301035:G:A	50	100	1	0.05065
8:83301041:C:A	50	100	1	0.04067
8:83301083:G:A	50	100	0.99	0.02687
8:83301359:T:C	50	100	1	0.04757
8:83301633:C:G	50	100	1	0.08497
8:83301760:C:T	50	100	1	0.0512
8:83302112:A:G	50	100	1	0.1102
8:83302285:A:C	50	100	1	0.08824
8:83302554:G:T	50	100	0.98	0.02015
8:83303574:C:G	50	100	1	0.06391
8:83304274:G:C	50	100	1	0.04975
8:83304412:G:A	50	100	0.98	0.07934
8:83304455:C:T	50	100	1	0.3829
8:83304580:A:C	50	100	1	0.09949
8:83304676:T:A	50	100	1	0.1621
8:83304697:G:C	50	100	0.95	0.08351
8:83304718:C:T	50	100	1	0.01216
8:83304801:C:T	50	100	1	0.1469
8:83304871:C:T	50	100	1	0.08406
8:83304872:A:G	50	100	1	0.08406
8:83304920:T:G	50	100	1	0.1636
8:83304933:T:C	50	98	0.99	0.191
8:83305066:T:C	50	100	1	0.07153
8:83305093:C:T	50	100	0.99	0.1585
8:83305497:G:C	50	100	1	0.08351
8:83305516:G:T	50	100	0.96	0.01271
8:83305634:C:T	50	100	1	0.0187
8:83305972:T:C	50	100	1	0.08388
8:83306294:A:C	50	100	1	0.08351
8:83306351:G:A	50	100	1	0.0305
8:83306458:A:T	50	100	1	0.08351
8:83306572:A:G	50	100	0.98	0.08333
8:83306685:C:T	50	100	1	0.08351
8:83306713:A:G	50	100	0.98	0.07952
8:83306777:T:C	50	100	0.97	0.01707
8:83306864:C:T	50	100	0.99	0.02197
8:83306929:C:A	50	100	1	0.01852
8:83307039:T:C	50	100	0.98	0.07825
8:83307131:T:C	50	100	1	0.08351
8:83307134:T:C	50	100	1	0.01398
8:83307209:A:G	50	100	0.95	0.01816
8:83307483:A:G	50	100	1	0.01852
8:83307612:C:T	50	100	1	0.08351
8:83307705:G:T	50	100	0.99	0.157
8:83308214:G:A	50	100	1	0.08388
8:83308504:A:C	50	100	0.8	0.01416
8:83308731:T:C	50	100	1	0.1124
8:83308732:G:T	50	100	1	0.05356
8:83309123:T:A	50	100	1	0.01743
8:83309222:T:C	50	100	1	0.04158
8:83309227:A:C	50	100	1	0.02614
8:83309548:G:A	50	100	1	0.0837
8:83309584:G:A	50	100	1	0.4386
8:83309782:T:C	50	100	0.99	0.163
8:83309875:C:A	50	100	1	0.08351
8:83309895:A:G	50	100	1	0.08351
8:83310164:C:T	50	100	0.84	0.01416
8:83310555:T:C	50	100	0.99	0.07952
8:83310908:A:C	50	100	1	0.01362
8:83311667:T:C	50	100	1	0.4386
8:83311685:T:C	50	100	1	0.02614
8:83311695:G:T	49	100	0.99	0.03123
8:83311866:T:C	50	100	1	0.03032
8:83311911:A:T	50	100	1	0.08351
8:83311947:T:C	50	100	1	0.08351
8:83312050:A:C	50	100	1	0.08351
8:83312259:G:A	50	100	1	0.08351
8:83312350:G:A	50	100	1	0.01743
8:83312383:G:A	50	100	1	0.0837
8:83312787:G:A	50	100	1	0.05301
8:83312872:C:T	50	100	1	0.08351
8:83313098:G:A	50	100	1	0.04158
8:83313123:C:A	50	100	1	0.0305
8:83313165:T:C	50	100	1	0.01107
8:83313385:C:T	50	100	1	0.01852
8:83313856:T:C	50	100	1	0.4386
8:83313955:G:A	50	100	1	0.0305
8:83314004:A:G	50	100	0.99	0.404
8:83314065:A:T	50	100	1	0.4386
8:83314269:A:T	50	100	0.97	0.08351
8:83314306:A:G	50	100	1	0.08388
8:83314323:T:C	50	100	1	0.01616
8:83314534:A:G	50	100	0.96	0.05065
8:83314624:G:T	50	100	1	0.04158
8:83314702:T:A	50	100	1	0.08351
8:83314769:C:A	50	100	1	0.08351
8:83315437:C:T	50	100	1	0.1578
8:83315824:C:G	50	100	1	0.439
8:83316106:G:A	50	100	1	0.08351
8:83316126:T:C	50	100	1	0.08351
8:83316478:A:T	50	100	1	0.0305
8:83316782:G:A	50	100	1	0.05301
8:83317636:C:T	50	100	1	0.0305
8:83317817:C:A	50	100	1	0.08351
8:83318002:C:A	50	100	1	0.1823
8:83318186:A:C	50	100	1	0.04176
8:83318297:T:C	50	100	1	0.439
8:83318425:A:C	50	100	1	0.07934
8:83318538:G:T	50	100	1	0.07807
8:83318640:T:C	50	100	1	0.08351
8:83318671:C:T	50	100	1	0.05265
8:83318672:C:T	50	100	1	0.4388
8:83318711:A:G	50	100	1	0.0236
8:83318868:G:C	50	100	0.99	0.4388
8:83318881:G:A	50	98	1	0.08351
8:83319415:G:A	50	100	1	0.0837
8:83319498:G:A	50	100	1	0.4388
8:83320335:G:A	50	100	1	0.08351
8:83320349:G:C	50	100	1	0.08351
8:83320439:T:A	50	100	0.91	0.08878
8:83320626:T:A	50	100	1	0.08969
8:83320720:G:T	50	100	1	0.04956
8:83320923:T:A	50	98	1	0.0305
8:83321344:T:A	50	100	1	0.0837
8:83321360:A:T	50	100	0.99	0.4388
8:83321530:C:T	50	100	1	0.04956
8:83321606:G:A	50	100	1	0.01362
8:83321719:G:T	50	100	0.99	0.01779
8:83321797:G:C	50	100	0.99	0.1803
8:83321932:C:G	50	100	0.99	0.1803
8:83321960:G:A	50	100	0.9	0.01852
8:83322113:T:C	50	100	1	0.157
8:83322212:C:G	50	100	1	0.157
8:83322292:T:G	50	100	1	0.1625
8:83322332:C:T	50	98	0.99	0.1803
8:83322525:T:A	50	100	1	0.01235
8:83322744:C:T	50	100	1	0.08351
8:83322759:A:G	50	100	1	0.08351
8:83323331:G:C	50	100	1	0.07898
8:83323359:G:A	50	100	1	0.1569
8:83323401:A:G	50	100	1	0.08351
8:83323647:A:G	50	100	1	0.4388
8:83323668:G:A	50	100	1	0.08351
8:83323730:T:C	50	100	0.99	0.0837
8:83323831:G:A	50	100	1	0.03341
8:83323925:G:T	50	100	1	0.01253
8:83323962:G:A	50	100	1	0.08351
8:83323991:C:T	50	100	1	0.04212
8:83324028:G:C	50	100	1	0.08351
8:83324371:C:T	50	100	1	0.04975
8:83324424:A:G	50	100	1	0.08351
8:83324459:A:G	50	100	1	0.08351
8:83324604:C:T	50	100	1	0.08351
8:83324772:A:T	50	100	1	0.1569
8:83325001:T:A	50	100	1	0.05338
8:83325111:A:G	50	100	1	0.08351
8:83325119:A:G	50	100	1	0.01797
8:83325231:A:G	50	100	0.99	0.1605
8:83325394:C:T	50	100	1	0.0837
8:83325531:C:A	50	100	1	0.08351
8:83325681:T:C	50	100	1	0.08351
8:83325844:C:T	50	100	1	0.08351
8:83325926:T:C	50	100	1	0.08351
8:83326316:G:A	50	100	0.96	0.07426
8:83326383:G:T	50	100	1	0.157
8:83326410:G:T	50	100	1	0.01852
8:83326548:T:C	50	100	1	0.1124
8:83326687:C:G	50	100	1	0.07898
8:83326711:C:T	50	100	0.98	0.1572
8:83326787:G:C	50	100	1	0.157
8:83326798:C:T	50	100	0.93	0.03395
8:83326872:G:A	50	100	1	0.157
8:83326973:T:C	50	100	1	0.157
8:83327049:A:C	50	100	1	0.4388
8:83327083:C:G	50	100	1	0.04212
8:83327433:C:G	50	100	1	0.08351
8:83328129:C:G	50	100	1	0.05301
8:83328857:T:C	49	100	0.96	0.0394
8:83329265:T:C	50	100	1	0.01452
8:83329414:G:A	50	100	0.97	0.03377
8:83329477:G:A	50	100	1	0.05301
8:83329691:T:C	50	100	1	0.08351
8:83330027:G:A	50	100	1	0.08351
8:83330028:G:C	50	100	1	0.01779
8:83330093:A:G	50	100	1	0.0837
8:83330105:T:C	50	100	1	0.08351
8:83330156:G:A	50	100	1	0.05283
8:83330292:C:T	50	100	1	0.05301
8:83330315:C:T	50	100	0.99	0.1603
8:83330325:G:A	50	100	1	0.0305
8:83330364:T:A	50	100	0.98	0.04212
8:83331074:G:A	50	100	0.98	0.04793
8:83331086:C:G	50	100	0.97	0.0532
8:83331243:G:A	50	100	1	0.01253
8:83331330:C:T	50	100	1	0.03032
8:83332028:G:A	50	100	1	0.02614
8:83332151:C:T	50	100	0.98	0.4437
8:83332183:A:G	50	100	0.98	0.3969
8:83332247:T:A	50	100	1	0.01888
8:83332782:G:A	50	100	0.99	0.1077
8:83332860:T:G	50	100	0.96	0.108
8:83333104:C:T	50	100	0.99	0.04866
8:83333276:T:C	50	100	0.99	0.1077
8:83333603:G:A	50	100	0.99	0.03758
8:83333630:T:C	50	100	0.99	0.1843
8:83333787:C:T	50	100	0.99	0.10780000000000001
8:83333892:A:G	50	100	0.98	0.4444
8:83333923:T:A	50	100	1	0.03794
8:83334276:T:G	50	100	0.99	0.1077
8:83334887:T:C	50	100	0.99	0.01852
8:83335082:C:A	50	100	0.95	0.05265
8:83335517:C:T	50	100	1	0.03722
8:83335519:G:A	50	100	1	0.03014
8:83335790:C:T	50	100	1	0.05011
8:83336085:C:T	50	100	0.99	0.1077
8:83336110:C:A	50	100	1	0.02996
8:83336506:C:T	50	100	1	0.0768
8:83336639:C:T	50	100	1	0.1117
8:83336740:G:A	50	100	0.98	0.01144
8:83337082:G:A	50	100	0.99	0.1077
8:83337145:T:C	50	100	1	0.01344
8:83337326:G:A	50	96	0.98	0.1098
8:83337418:A:C	50	100	1	0.1117
8:83337504:C:T	50	100	1	0.03758
8:83337683:T:C	50	100	1	0.01852
8:83337924:T:A	50	100	0.92	0.01235
8:83338267:C:T	50	100	0.99	0.1077
8:83338389:G:C	50	100	0.99	0.1077
8:83339215:T:C	50	100	0.99	0.10780000000000001
8:83339665:T:A	50	100	1	0.01198
8:83339869:G:A	50	100	0.97	0.05265
8:83340396:G:A	49	100	0.99	0.1698
8:83340446:T:C	50	100	1	0.01216
8:83340470:T:A	50	100	1	0.03395
8:83340870:C:T	50	100	1	0.1077
8:83340883:A:G	50	100	1	0.1077
8:83340996:C:T	50	100	0.92	0.03141
8:83341108:C:A	50	100	1	0.01198
8:83341150:C:G	50	100	1	0.1077
8:83341209:C:A	50	100	1	0.03123
8:83341284:T:C	46	87	1	0.1075
8:83341285:G:A	46	87	1	0.1077
8:83341353:G:T	48	93.8	0.98	0.04539
8:83341367:C:T	50	96	1	0.03867
8:83341435:C:T	50	78	1	0.1077
8:83341457:T:C	50	98	1	0.01344
8:83341583:G:A	39	87.2	0.98	0.1667
8:83341606:G:C	33	87.9	1	0.1077
8:83341942:G:C	50	100	1	0.1077
8:83342357:G:C	50	94	0.72	0.01852
8:83342362:A:G	50	94	0.71	0.01834
8:83342376:G:A	49	98	0.82	0.02342
8:83342400:G:A	49	100	0.89	0.02959
8:83342508:A:G	50	100	1	0.1077
8:83342518:C:G	50	100	0.99	0.0679
8:83342641:A:C	50	100	0.98	0.10780000000000001
8:83342856:C:G	50	100	0.99	0.4038
8:83343020:C:T	50	100	1	0.1077
8:83343029:C:T	50	100	1	0.1077
8:83343162:T:A	50	100	1	0.4174
8:83343335:A:T	50	100	1	0.01525
8:83343884:C:T	50	100	1	0.1086
8:83343911:T:C	50	100	1	0.02977
8:83344063:A:G	50	100	1	0.01216
8:83344307:T:C	50	100	0.99	0.05919
8:83344991:T:C	50	100	1	0.1086
8:83345690:C:T	50	100	1	0.02996
8:83346484:T:G	50	100	1	0.01525
8:83346742:A:C	50	100	1	0.1086
8:83346788:G:T	50	100	1	0.02977
8:83347158:G:T	50	100	1	0.1086
8:83347208:T:G	50	100	1	0.1672
8:83347379:T:C	50	100	1	0.1086
8:83347434:T:C	50	100	1	0.08533
8:83347550:T:C	50	100	1	0.01216
8:83347876:C:T	50	100	0.99	0.1086
8:83348059:C:G	50	100	0.96	0.03504
8:83348239:A:C	50	100	1	0.02996
8:83348443:C:T	50	100	1	0.01525
8:83348877:G:T	50	100	1	0.02088
8:83349586:T:C	50	100	1	0.1086
8:83349688:T:C	50	100	1	0.03395
8:83349731:G:A	50	100	1	0.02996
8:83349747:C:T	50	100	1	0.1088
8:83349780:C:T	50	100	1	0.02415
8:83349873:A:G	50	100	1	0.1086
8:83349942:A:C	50	100	0.99	0.1084
8:83350030:A:T	50	100	1	0.1672
8:83350143:A:G	50	100	1	0.1084
8:83350291:A:G	50	100	0.97	0.04811
8:83350296:A:G	50	100	1	0.1674
8:83350340:C:T	50	100	1	0.4481
8:83350437:A:G	50	100	1	0.1084
8:83350438:C:T	50	100	1	0.1084
8:83351149:T:C	50	100	1	0.1104
8:83351266:T:A	50	100	1	0.01216
8:83351788:A:G	50	100	1	0.1086
8:83351891:A:T	50	100	1	0.1084
8:83351935:G:C	50	100	1	0.1084
8:83352214:T:G	50	100	1	0.03086
8:83352353:G:A	50	100	1	0.02996
8:83352443:C:G	50	100	1	0.03595
8:83352535:A:T	50	100	1	0.1084
8:83352584:G:A	50	100	1	0.4016
8:83352679:G:C	50	100	1	0.1084
8:83352745:G:A	50	100	1	0.02996
8:83352796:A:G	50	100	1	0.06808
8:83352837:C:G	50	100	1	0.1082
8:83352888:C:A	50	100	0.98	0.03086
8:83353129:T:A	50	100	1	0.404
8:83353173:A:G	50	100	1	0.1082
8:83353296:C:A	50	100	1	0.01253
8:83353324:G:A	50	100	1	0.1082
8:83353463:A:C	50	100	1	0.1082
8:83353470:C:T	50	100	0.96	0.01235
8:83353741:G:C	50	100	1	0.4174
8:83353987:G:T	50	100	1	0.1082
8:83354071:A:T	50	100	0.98	0.108
8:83354702:A:C	50	100	0.96	0.07371
8:83354755:A:C	50	100	1	0.1082
8:83354837:A:G	50	100	1	0.1082
8:83354871:A:T	50	100	1	0.4161
8:83355152:C:A	50	100	1	0.05737
8:83355258:G:T	50	100	1	0.03395
8:83355365:T:C	50	100	1	0.1086
8:83355580:C:T	50	100	1	0.1082
8:83355831:A:C	50	100	0.92	0.01162
8:83356006:C:T	50	100	1	0.1082
8:83356025:T:C	50	100	1	0.03014
8:83356218:C:T	50	100	0.99	0.02088
8:83356362:A:G	50	100	1	0.1082
8:83356380:G:A	50	100	0.99	0.01707
8:83356416:A:G	50	100	1	0.4375
8:83356925:T:C	50	100	0.96	0.07371
8:83356996:T:C	50	100	1	0.06808
8:83357054:A:T	50	100	1	0.1082
8:83357124:A:G	50	100	1	0.01816
8:83357255:A:G	50	100	1	0.1082
8:83357374:A:G	50	100	1	0.1082
8:83357510:A:C	50	100	1	0.1082
8:83357707:T:C	50	100	0.94	0.02524
8:83357791:C:T	50	100	1	0.03014
8:83357914:A:G	50	100	1	0.1082
8:83358177:C:T	50	100	1	0.03395
8:83358366:G:A	50	100	0.98	0.02215
8:83358533:T:C	50	100	1	0.1086
8:83358859:A:T	50	100	1	0.03105
8:83359121:T:C	50	100	0.99	0.108
8:83359357:A:T	50	100	0.95	0.0541
8:83359485:C:T	50	100	1	0.05011
8:83359783:C:T	49	100	1	0.108
8:83360200:A:G	50	100	1	0.02996
8:83360208:G:A	50	100	1	0.108
8:83360225:C:A	50	100	1	0.02433
8:83360430:G:A	50	100	0.98	0.06808
8:83360483:A:T	50	100	1	0.01216
8:83360803:G:C	50	100	1	0.3097
8:83360826:C:G	50	100	1	0.108
8:83361347:A:C	50	100	1	0.1394
8:83361470:C:G	50	100	1	0.1394
8:83361617:T:G	50	100	0.99	0.10780000000000001
8:83361654:C:T	50	100	1	0.1394
8:83361738:C:T	50	100	1	0.1077
8:83361805:C:G	50	98	0.98	0.03159
8:83361910:T:C	50	100	1	0.1394
8:83361994:C:T	50	100	1	0.03014
8:83362089:C:T	49	100	1	0.1142
8:83362316:A:G	50	100	1	0.10780000000000001
8:83362534:T:G	50	100	1	0.01816
8:83362699:C:T	50	100	1	0.1394
8:83363281:T:C	50	100	1	0.1396
8:83363383:T:C	50	80	1	0.4392
8:83363385:C:T	49	98	0.89	0.05664
8:83363387:C:T	48	95.8	0.99	0.1492
8:83364016:A:G	50	100	1	0.0305
8:83364110:G:T	50	100	1	0.02088
8:83364274:T:C	50	100	1	0.1394
8:83364323:T:G	50	100	0.96	0.01089
8:83364362:C:T	50	100	1	0.03123
8:83364392:A:G	50	100	1	0.4239
8:83364518:C:T	50	100	1	0.1394
8:83364834:T:C	50	100	1	0.1422
8:83364913:A:G	50	100	0.96	0.01253
8:83364963:A:C	50	100	1	0.1278
8:83365020:C:T	50	100	1	0.1394
8:83365147:C:T	50	100	0.95	0.01017
8:83365159:G:A	50	100	0.97	0.02015
8:83365280:T:A	50	100	0.99	0.1418
8:83365352:T:C	50	100	0.99	0.108
8:83365639:T:C	50	100	1	0.03377
8:83366031:C:G	50	100	1	0.08533
8:83366156:A:G	50	100	0.93	0.02905
8:83366351:G:T	50	100	0.98	0.03595
8:83366622:A:G	50	100	0.99	0.1881
8:83367002:T:C	50	100	0.96	0.03014
8:83367237:C:A	50	100	0.96	0.06826
8:83367649:C:A	50	100	0.99	0.1883
8:83368195:T:C	50	100	0.96	0.03377
8:83368297:T:G	50	100	0.99	0.4005
8:83368313:C:A	50	100	1	0.05229
8:83368792:G:A	50	100	1	0.449
8:83368842:T:C	50	100	1	0.1687
8:83368999:T:C	50	100	1	0.1665
8:83369524:C:A	50	100	1	0.1616
8:83369802:T:C	50	100	1	0.112
8:83369845:A:T	50	100	1	0.1692
8:83370062:T:G	50	100	1	0.4359
8:83370329:A:G	50	100	1	0.1142
8:83370361:A:G	50	100	1	0.1694
8:83370366:C:G	50	100	1	0.1688
8:83370626:T:C	50	100	1	0.05229
8:83370779:G:A	50	100	1	0.1668
8:83370916:G:T	50	100	1	0.1698
8:83371504:G:A	50	98	0.93	0.02397
8:83371536:G:C	50	100	1	0.167
8:83371726:T:A	50	100	1	0.04811
8:83371899:G:C	50	100	1	0.1698
8:83372011:G:A	50	100	1	0.4234
8:83372422:C:A	50	100	0.97	0.07716
8:83372901:A:G	50	100	1	0.1692
8:83373019:G:A	50	100	1	0.1668
8:83373411:T:C	50	100	0.98	0.0305
8:83373656:T:C	50	100	1	0.04811
8:83374050:T:C	50	100	0.98	0.01416
8:83374068:C:T	50	100	1	0.1692
8:83374193:G:T	50	100	1	0.1692
8:83374338:T:A	50	98	0.98	0.08261
8:83374339:A:T	50	98	1	0.1692
8:83374352:C:G	50	98	1	0.1692
8:83374584:G:T	50	100	1	0.1906
8:83374587:G:A	50	100	1	0.02215
8:83374665:G:T	50	100	1	0.1692
8:83374777:C:T	50	100	1	0.03504
8:83374928:C:G	50	100	1	0.1676
8:83375018:A:G	50	100	1	0.1694
8:83375205:G:A	50	100	1	0.1692
8:83375409:C:T	50	100	1	0.05428
8:83375724:A:C	50	98	0.99	0.2186
8:83375738:C:T	50	98	1	0.4339
8:83375896:T:C	50	100	0.97	0.07208
8:83375974:T:C	50	98	1	0.1883
8:83376192:A:T	50	100	1	0.01253
8:83376268:G:C	50	100	1	0.05229
8:83376604:C:G	50	100	0.93	0.0276
8:83377521:T:C	50	100	1	0.3965
8:83377858:A:G	50	100	1	0.3963
8:83377894:T:C	50	100	0.98	0.07534
8:83378230:C:T	50	100	0.98	0.07534
8:83378234:G:A	50	100	0.98	0.05192
8:83378304:A:T	50	100	1	0.04339
8:83378410:T:C	50	100	0.98	0.01888
8:83378465:C:T	50	100	1	0.08279
8:83378849:A:G	50	100	1	0.08715
8:83379436:T:C	50	100	0.73	0.01089
8:83379782:G:A	50	100	0.98	0.08115
8:83379806:A:C	50	100	0.96	0.1011
8:83380369:C:A	50	100	0.92	0.07371
8:83380493:C:A	50	100	0.98	0.07534
8:83380510:T:C	50	98	0.99	0.2228
8:83381239:T:C	50	100	0.83	0.01906
8:83381400:A:G	50	100	1	0.1147
8:83381453:G:A	49	100	0.97	0.04031
8:83381535:T:G	50	100	1	0.4366
8:83381735:C:T	41	97.6	0.99	0.2099
8:83381837:G:C	50	100	1	0.08696
8:83382141:G:A	50	100	0.92	0.04103
8:83382161:G:T	50	100	1	0.08297
8:83382243:G:A	50	98	0.99	0.0837
8:83382540:T:G	48	100	0.92	0.04085
8:83382818:T:C	50	100	1	0.04339
8:83383541:G:T	50	100	1	0.08497
8:83383557:G:A	50	100	1	0.08497
8:83385082:T:C	50	100	1	0.04557
8:83385281:G:T	50	100	0.97	0.03958
8:83385531:T:G	49	100	1	0.08696
8:83385732:C:A	50	100	1	0.04539
8:83386059:T:C	50	100	0.99	0.08007
8:83386164:A:G	50	98	1	0.3099
8:83386214:A:G	50	100	0.98	0.03341
8:83386271:T:C	50	100	1	0.01216
8:83386337:G:C	49	100	0.97	0.03667
8:83386984:C:T	50	100	1	0.08696
8:83387252:C:G	50	100	1	0.1832
8:83387274:A:G	50	100	1	0.04557
8:83387649:C:T	50	100	1	0.01235
8:83387711:T:C	50	100	0.87	0.01797
8:83387865:C:T	50	98	0.99	0.22
8:83388215:C:T	50	100	1	0.08696
8:83388417:C:T	50	98	0.98	0.06736
8:83388626:G:A	50	98	0.99	0.08351
8:83388835:T:G	50	100	0.99	0.06935
8:83389763:A:G	50	100	1	0.01906
8:83389911:T:G	50	100	1	0.1146
8:83390118:T:G	50	100	1	0.08696
8:83390249:C:A	50	100	0.98	0.08297
8:83390440:C:A	50	100	0.99	0.08007
8:83390846:C:A	50	100	1	0.03068
8:83390886:A:T	50	100	0.99	0.06899
8:83391758:G:A	50	100	0.98	0.08261
8:83393894:T:C	50	100	1	0.1151
8:83393901:T:C	50	100	1	0.0886
8:83394091:A:G	50	100	1	0.07988
8:83394131:G:A	50	100	1	0.01888
8:83394556:T:C	50	100	0.94	0.01289
8:83394911:T:A	50	100	1	0.05247
8:83395236:C:T	49	100	1	0.06899
8:83395582:T:C	50	100	0.86	0.02088
8:83395644:C:T	50	100	1	0.04503
8:83395844:A:C	50	96	0.99	0.0837
8:83395871:T:C	50	100	1	0.3981
8:83395955:C:T	50	100	1	0.06899
8:83396016:G:T	50	98	0.99	0.07553
8:83396050:C:T	50	100	1	0.2179
8:83396196:T:G	50	100	1	0.08279
8:83396762:T:G	50	100	1	0.28
8:83396770:T:C	50	100	1	0.01906
8:83396917:T:C	50	100	1	0.04557
8:83396961:G:A	50	100	1	0.04611
8:83397141:C:T	50	100	1	0.04557
8:83397201:C:T	50	100	1	0.04557
8:83397289:G:C	50	100	0.84	0.01906
8:83397354:C:A	50	100	1	0.04375
8:83397524:A:G	50	100	1	0.01144
8:83397537:C:G	50	98	0.99	0.3099
8:83397635:G:T	50	100	1	0.01235
8:83397900:A:G	50	100	0.98	0.01289
8:83398240:G:T	50	100	0.98	0.03341
8:83398403:A:G	50	98	0.99	0.2231
8:83398442:T:G	50	100	1	0.01289
8:83398484:G:T	50	100	1	0.4797
8:83398621:G:T	50	100	1	0.3951
8:83398779:G:T	49	100	1	0.06881
8:83399109:C:T	50	100	0.99	0.0354
8:83399828:C:T	50	100	1	0.04557
8:83400012:A:T	50	100	1	0.01235
8:83400085:A:C	50	100	1	0.08678
8:83400217:C:T	50	100	1	0.3954
8:83400278:A:G	50	100	0.97	0.03014
8:83400872:A:T	50	100	0.99	0.2204
8:83401151:C:T	50	100	1	0.08678
8:83401522:A:G	50	98	0.99	0.0837
8:83402053:C:A	50	100	0.94	0.03068
8:83402686:T:C	50	100	0.99	0.0443
8:83402715:G:C	50	100	1	0.08261
8:83402870:A:G	50	100	0.99	0.04394
8:83402962:G:A	50	98	0.99	0.3043
8:83403128:T:C	50	100	1	0.01489
8:83403379:T:C	50	100	0.97	0.2113
8:83403990:C:T	50	100	0.97	0.1875
8:83404606:T:G	50	100	1	0.09804
8:83404771:T:C	50	100	1	0.08533
8:83405109:T:C	50	100	1	0.07553
8:83405895:T:C	50	98	0.99	0.4112
8:83405908:G:A	50	100	1	0.0837
8:83406584:A:G	50	100	1	0.09822
8:83406733:C:G	50	100	1	0.07553
8:83406808:C:T	50	100	0.98	0.2075
8:83406884:G:A	50	100	0.99	0.2073
8:83407049:C:T	50	100	1	0.02923
8:83407210:A:G	50	98	0.99	0.1115
8:83407455:T:G	50	100	1	0.01906
8:83407505:T:C	50	100	1	0.09822
8:83407553:C:T	50	100	0.73	0.02378
8:83407699:T:C	50	100	0.94	0.01362
8:83407759:T:G	50	100	1	0.08351
8:83408047:G:A	50	98	0.99	0.3126
8:83408163:C:T	50	100	1	0.09804
8:83408544:C:A	50	100	1	0.0837
8:83408804:A:G	50	100	1	0.07571
8:83408956:T:A	50	100	1	0.0984
8:83408989:C:A	50	100	1	0.01216
8:83409076:A:G	50	100	1	0.1934
8:83409264:T:G	50	100	1	0.08533
8:83409445:G:A	50	100	0.97	0.09858
8:83409801:T:C	50	100	1	0.4922
8:83409912:C:T	50	100	1	0.0158
8:83410052:C:T	50	100	1	0.0158
8:83410182:T:C	50	100	1	0.0797
8:83410576:G:A	50	100	0.93	0.01053
8:83411156:T:C	50	100	1	0.0984
8:83411675:C:A	50	100	0.97	0.01924
8:83411842:C:T	50	100	1	0.2072
8:83411930:G:C	50	100	1	0.02197
8:83412043:A:G	50	100	1	0.01235
8:83412112:A:G	50	100	1	0.07625
8:83412628:A:G	50	100	1	0.0984
8:83412789:C:G	50	100	1	0.08515
8:83412865:A:G	50	100	1	0.203
8:83413039:A:T	50	100	1	0.1129
8:83413116:A:G	50	100	1	0.09858
8:83413141:G:T	50	100	1	0.1981
8:83413197:T:G	50	100	1	0.09858
8:83413408:A:G	50	100	1	0.1127
8:83414065:A:G	50	100	1	0.09822
8:83414127:C:T	50	100	1	0.09858
8:83414559:G:A	50	100	1	0.08279
8:83414840:A:G	50	100	1	0.08479
8:83414927:A:G	50	100	1	0.09858
8:83415382:A:G	50	100	0.99	0.07389
8:83415513:C:T	50	100	1	0.1981
8:83416009:C:T	50	100	0.96	0.02687
8:83416099:A:G	50	100	1	0.0236
8:83416206:G:T	50	100	1	0.08479
8:83416536:C:T	50	100	0.73	0.01598
8:83416647:C:G	50	100	1	0.01943
8:83416672:A:G	50	100	1	0.0158
8:83416685:A:G	50	100	1	0.2829
8:83417133:T:C	50	100	1	0.4252
8:83417830:T:G	50	100	1	0.09858
8:83418212:A:C	50	98	1	0.4245
8:83418251:G:C	50	100	1	0.09858
8:83419041:T:G	50	100	1	0.03486
8:83419098:G:A	50	100	1	0.09858
8:83419350:G:A	50	100	0.92	0.02251
8:83419467:T:C	50	100	1	0.1741
8:83419737:A:T	50	100	0.98	0.03286
8:83420006:A:C	50	100	1	0.1109
8:83420401:T:C	50	100	1	0.02705
8:83420666:T:G	49	100	1	0.1979
8:83420832:A:G	50	100	1	0.09858
8:83421645:C:T	50	100	1	0.07262
8:83421745:C:T	50	100	1	0.09822
8:83422318:T:C	50	100	1	0.142
8:83422350:C:T	50	100	1	0.264
8:83422400:T:G	50	100	0.98	0.211
8:83422453:T:C	50	100	1	0.142
8:83422588:T:C	50	100	0.93	0.02705
8:83422637:G:A	50	98	1	0.142
8:83423000:A:C	50	100	1	0.1418
8:83423756:C:T	50	100	1	0.1422
8:83423818:C:T	50	100	1	0.1418
8:83423942:A:G	50	100	1	0.01943
8:83423956:G:A	50	100	1	0.01525
8:83423959:C:T	50	100	1	0.05084
8:83423980:T:C	50	100	1	0.01107
8:83424249:C:T	50	100	1	0.1418
8:83424281:C:A	50	100	1	0.1418
8:83424390:C:T	50	100	0.98	0.05065
8:83424530:A:G	50	100	1	0.1932
8:83424973:C:A	50	100	1	0.06645
8:83425053:A:G	50	100	1	0.1418
8:83425109:C:G	50	100	1	0.1418
8:83425132:T:C	50	100	1	0.1418
8:83425615:G:T	50	100	1	0.1979
8:83425816:T:C	50	100	1	0.05029
8:83425823:A:T	50	100	1	0.1418
8:83425944:T:C	50	100	1	0.01943
8:83426133:G:A	50	100	1	0.2643
8:83426349:C:T	50	100	0.98	0.03322
8:83426372:C:T	50	100	1	0.1418
8:83426399:C:G	50	100	1	0.1422
8:83426414:G:A	50	100	1	0.05102
8:83426855:T:A	50	100	1	0.2642
8:83426990:G:T	50	100	1	0.02142
8:83427257:T:G	50	100	1	0.1418
8:83427353:C:T	50	100	1	0.1418
8:83427369:C:T	50	100	1	0.02905
8:83427571:A:G	50	98	1	0.3137
8:83427853:A:G	50	100	1	0.1418
8:83427981:A:C	50	100	1	0.2111
8:83428048:G:C	50	100	1	0.1418
8:83428470:C:T	50	100	1	0.1418
8:83428576:G:A	50	98	1	0.4403
8:83428702:T:C	50	100	1	0.1418
8:83428862:G:A	50	98	1	0.4406
8:83428967:T:C	50	100	1	0.1418
8:83429622:C:A	50	98	1	0.4245
8:83430018:T:A	50	100	0.74	0.02179
8:83430109:A:G	50	100	1	0.02923
8:83430219:G:C	50	100	1	0.1422
8:83430228:T:C	50	100	1	0.1418
8:83430269:C:G	50	100	0.99	0.01289
8:83430355:G:A	50	98	1	0.142
8:83430382:C:T	49	89.8	1	0.3139
8:83431882:C:G	50	98	1	0.08388
8:83432011:T:G	50	100	1	0.1418
8:83432012:G:A	50	100	1	0.0158
8:83432751:T:C	50	100	1	0.1418
8:83432939:G:A	50	100	1	0.1422
8:83433300:T:C	50	100	1	0.142
8:83433358:A:G	50	100	1	0.1418
8:83433493:C:A	50	98	1	0.01961
8:83433821:G:A	50	100	1	0.154
8:83434639:C:T	50	100	1	0.1418
8:83434674:C:A	50	100	1	0.1418
8:83434746:C:A	50	100	1	0.1418
8:83434871:T:C	50	100	1	0.1418
8:83435124:A:T	50	100	1	0.1418
8:83435172:C:T	50	92	1	0.4245
8:83435256:G:A	50	100	1	0.142
8:83435409:A:G	49	98	1	0.08188
8:83435432:C:T	50	96	0.95	0.08079
8:83435769:C:T	50	100	1	0.01235
8:83436260:A:G	50	100	1	0.1418
8:83436572:T:C	49	100	1	0.1418
8:83436615:A:G	50	100	1	0.1418
8:83436624:T:G	50	100	1	0.02142
8:83436868:G:A	50	100	1	0.1418
8:83437080:G:T	50	100	1	0.1418
8:83437325:G:A	50	100	1	0.1425
8:83437366:A:C	50	100	1	0.01943
8:83437777:A:G	50	100	1	0.1418
8:83437826:C:G	50	100	1	0.1418
8:83437867:G:A	50	100	0.98	0.1418
8:83437872:G:A	50	100	1	0.01071
8:83438103:A:C	50	100	1	0.1418
8:83438122:G:A	50	100	1	0.1422
8:83438273:C:G	50	100	1	0.142
8:83438690:C:T	50	100	1	0.1422
8:83438814:A:T	50	100	1	0.1422
8:83438881:A:G	50	100	1	0.1422
8:83438984:G:C	50	100	1	0.08025
8:83439087:C:T	50	100	1	0.1422
8:83439185:T:A	50	100	1	0.1422
8:83439394:T:C	47	97.9	0.99	0.2101
8:83439395:C:A	48	95.8	0.99	0.2093
8:83439408:C:A	48	97.9	1	0.1414
8:83439484:G:T	41	95.1	0.96	0.1436
8:83439522:T:C	38	94.7	1	0.1425
8:83439656:A:G	38	89.5	1	0.1423
8:83439816:T:A	50	100	1	0.2529
8:83439883:A:G	50	98	1	0.08315
8:83440032:T:A	50	100	1	0.1423
8:83440056:G:A	50	100	1	0.0158
8:83440065:C:T	50	100	1	0.05029
8:83440074:C:T	50	100	0.98	0.04085
8:83440161:T:C	50	98	0.96	0.01035
8:83440208:T:C	49	77.6	0.84	0.04303
8:83440249:T:G	50	98	1	0.3139
8:83440267:T:C	50	98	1	0.08406
8:83440388:T:C	50	92	0.92	0.1156
8:83440389:G:A	50	92	0.96	0.1153
8:83440395:A:G	50	80	0.85	0.0305
8:83440398:T:A	50	80	0.85	0.02905
8:83440476:G:A	50	100	1	0.02996
8:83440490:A:G	49	85.7	0.88	0.02378
8:83440644:T:A	50	96	0.99	0.1344
8:83440877:T:G	46	93.5	0.99	0.08479
8:83440971:G:T	42	90.5	1	0.1412
8:83441110:G:C	45	86.7	1	0.142
8:83441207:T:G	50	92	0.98	0.1676
8:83441429:G:A	50	100	1	0.06645
8:83441507:A:G	50	100	1	0.1418
8:83441721:A:T	50	100	1	0.06645
8:83441966:A:G	50	100	1	0.01561
8:83441975:G:A	50	100	1	0.05102
8:83442117:C:T	50	100	1	0.1418
8:83442376:T:C	50	100	1	0.2108
8:83442449:G:A	50	98	0.98	0.07044
8:83442527:A:G	50	100	1	0.1418
8:83442566:G:T	50	100	1	0.1418
8:83442649:A:C	50	100	1	0.142
8:83442780:T:C	50	100	1	0.05537
8:83442971:C:T	50	100	1	0.1418
8:83443013:A:G	50	100	1	0.01888
8:83443087:T:C	49	100	0.99	0.1465
8:83443421:T:G	50	100	0.98	0.1474
8:83443443:A:G	50	100	1	0.05156
8:83443459:T:C	50	100	0.99	0.1414
8:83443477:A:T	50	100	1	0.01997
8:83444005:T:C	47	91.5	0.96	0.1529
8:83444393:C:T	50	100	1	0.1425
8:83444634:A:G	50	100	1	0.1418
8:83444714:T:A	50	100	1	0.06645
8:83444745:A:G	50	100	1	0.01452
8:83444817:A:G	50	100	1	0.142
8:83444818:C:T	50	100	1	0.1418
8:83444865:T:G	50	98	1	0.4403
8:83445113:T:C	50	100	1	0.142
8:83445213:C:A	50	98	0.71	0.02651
8:83445878:T:A	50	100	1	0.06645
8:83446205:G:A	50	100	0.9	0.01452
8:83446650:C:T	50	100	1	0.1418
8:83446716:G:A	50	98	1	0.2669
8:83446721:A:T	50	100	1	0.1409
8:83446723:T:C	50	100	1	0.1411
8:83446730:T:C	50	100	1	0.1412
8:83446740:A:G	50	100	1	0.1411
8:83446983:C:A	50	100	1	0.1409
8:83447023:T:C	50	100	1	0.1412
8:83447050:T:G	50	100	1	0.01779
8:83447072:C:T	50	100	1	0.1411
8:83447110:T:C	50	100	1	0.1411
8:83447118:G:A	50	100	1	0.1104
8:83447213:C:T	50	100	1	0.2671
8:83447283:G:A	50	100	1	0.05174
8:83447308:C:T	50	100	0.93	0.03758
8:83447513:C:T	50	98	0.99	0.08297
8:83447625:G:A	50	100	1	0.04793
8:83448091:T:C	50	98	1	0.1405
8:83448132:C:T	50	98	1	0.1405
8:83448289:A:C	48	95.8	1	0.2077
8:83448387:T:C	50	96	1	0.05084
8:83448414:G:T	50	100	0.99	0.01888
8:83448593:C:A	47	100	1	0.3261
8:83448624:G:A	49	98	0.99	0.2545
8:83448754:A:G	50	100	1	0.01888
8:83448785:C:T	48	100	1	0.02905
8:83448973:A:C	50	82	1	0.1387
8:83449101:C:T	50	94	0.99	0.08297
8:83449105:C:G	48	81.2	1	0.1387
8:83449334:A:C	49	100	0.97	0.01362
8:83449410:T:C	49	81.6	1	0.1362
8:83449431:G:T	49	81.6	1	0.1387
8:83449492:C:A	49	77.6	1	0.1385
8:83449512:C:A	50	98	1	0.01797
8:83449597:T:C	50	80	1	0.1389
8:83449652:A:G	50	84	1	0.1405
8:83449777:G:A	50	92	1	0.1383
8:83449863:C:T	50	98	0.98	0.08388
8:83449994:C:T	50	98	1	0.1389
8:83450211:T:C	50	100	1	0.06663
8:83450711:G:T	49	95.9	1	0.1389
8:83450774:C:A	40	90	0.96	0.1405
8:83450914:T:G	50	78	1	0.1391
8:83450977:T:C	50	92	1	0.3159
8:83450988:G:A	50	86	1	0.1391
8:83451098:G:A	49	95.9	0.99	0.2529
8:83451211:A:C	48	79.2	0.99	0.4802
8:83451496:G:T	30	90	0.99	0.08406
8:83451563:G:A	29	96.6	1	0.01943
8:83451633:T:A	24	79.2	0.99	0.2976
8:83451640:A:C	24	79.2	0.99	0.2967
8:83451695:G:A	44	97.7	0.97	0.02832
8:83451850:A:G	50	100	1	0.1225
8:83451929:C:T	50	94	0.99	0.252
8:83452020:A:C	50	98	0.97	0.08406
8:83452054:A:C	49	91.8	0.91	0.1073
8:83452095:C:T	49	98	0.93	0.06754
8:83452343:G:A	46	100	1	0.01761
8:83452522:A:G	50	94	1	0.1409
8:83452643:G:A	44	93.2	0.97	0.1409
8:83452709:C:A	33	100	0.96	0.0866
8:83453007:G:T	46	97.8	1	0.01162
8:83453091:A:G	50	98	1	0.221
8:83453111:T:A	50	98	1	0.1403
8:83453161:T:A	50	98	1	0.1405
8:83453404:T:C	50	98	1	0.1405
8:83453417:C:T	50	98	0.92	0.02996
8:83453476:C:T	50	100	1	0.02923
8:83453688:A:G	50	98	1	0.1411
8:83454008:G:C	50	100	0.98	0.01924
8:83454055:G:A	50	100	1	0.04775
8:83455576:A:G	50	98	1	0.1416
8:83455979:A:T	50	100	1	0.1418
8:83456029:G:C	50	100	0.98	0.06699
8:83456338:C:T	50	100	1	0.04321
8:83456368:A:G	50	100	1	0.1418
8:83456414:T:C	50	100	1	0.1418
8:83456633:T:A	50	100	1	0.1412
8:83457349:A:G	49	100	1	0.1416
8:83457415:A:C	50	100	0.98	0.1416
8:83457445:A:G	50	100	1	0.1416
8:83457873:A:G	50	100	1	0.142
8:83458245:A:C	50	100	1	0.142
8:83458491:T:C	50	100	1	0.01144
8:83458627:A:G	50	100	0.99	0.1418
8:83458680:C:G	50	100	0.99	0.1414
8:83459358:C:T	50	100	0.99	0.1247
8:83460410:T:C	50	100	1	0.1474
8:83460588:C:T	50	86	0.97	0.1748
8:83460607:A:G	50	100	1	0.1659
8:83460645:G:A	50	100	1	0.2082
8:83461173:A:G	50	100	0.99	0.01834
8:83461315:G:A	50	98	1	0.1678
8:83461366:A:G	50	100	1	0.03704
8:83461879:G:A	50	100	1	0.01053
8:83462086:A:G	50	100	1	0.2082
8:83462285:C:T	50	100	1	0.4341
8:83462743:C:G	50	100	1	0.01017
8:83462894:G:A	50	100	1	0.02378
8:83462904:T:G	50	100	0.99	0.3152
8:83463218:G:A	50	100	1	0.3876
8:83463333:G:T	50	100	1	0.4339
8:83463825:A:C	50	100	1	0.4432
8:83464271:C:T	50	100	1	0.2068
8:83464398:G:C	50	100	1	0.118
8:83464923:A:G	50	100	1	0.3152
8:83465318:A:G	50	100	0.91	0.04194
8:83465409:G:A	50	100	1	0.1661
8:83465455:A:G	50	100	1	0.01924
8:83466168:C:G	50	100	1	0.1182
8:83466584:G:T	50	100	1	0.1182
8:83466647:T:C	50	100	0.99	0.01852
8:83466674:C:T	50	100	1	0.2741
8:83466869:A:G	50	100	1	0.2776
8:83467187:C:T	50	100	0.99	0.1
8:83467558:G:A	50	100	0.99	0.3066
8:83467606:T:C	50	100	1	0.2772
8:83468122:G:A	50	100	0.99	0.01852
8:83469235:T:C	50	100	0.93	0.1186
8:83469291:G:A	50	100	1	0.02596
8:83469588:C:T	50	100	1	0.02378
8:83469939:G:A	50	100	0.99	0.112
8:83470076:T:C	50	100	1	0.1656
8:83470096:A:G	50	100	0.96	0.04176
8:83470321:T:G	50	100	1	0.01961
8:83470600:G:A	50	100	0.87	0.01144
8:83471188:C:A	50	100	0.89	0.01162
8:83471732:A:G	50	100	1	0.04049
8:83473015:G:A	50	100	0.99	0.08932
8:83473342:C:T	50	100	1	0.3148
8:83473343:G:A	50	100	1	0.05301
8:83473842:A:G	50	100	1	0.06373
8:83474134:G:A	50	100	0.8	0.01162
8:83475074:C:T	49	100	1	0.09804
8:83475224:C:T	50	100	1	0.315
8:83475358:G:A	50	100	1	0.09586
8:83475364:G:C	50	100	1	0.05301
8:83475728:C:A	50	100	1	0.2062
8:83476121:A:T	50	100	1	0.1178
8:83476287:T:C	50	100	0.89	0.02215
8:83476540:T:C	50	100	1	0.01162
8:83476994:C:G	50	100	1	0.1485
8:83477636:C:T	50	100	1	0.4426
8:83478067:T:G	50	100	0.99	0.01144
8:83478977:C:G	50	100	1	0.02306
8:83479000:G:A	50	100	1	0.0118
8:83479105:C:T	50	100	0.99	0.01471
8:83479114:T:G	50	100	1	0.1178
8:83479391:T:C	49	98	1	0.1178
8:83479915:A:T	50	100	1	0.06863
8:83480087:G:A	50	100	1	0.01035
8:83480380:T:A	50	86	0.95	0.4889
8:83480932:T:C	50	100	1	0.3796
8:83481622:G:A	50	100	0.99	0.329
8:83482249:T:G	50	100	1	0.01017
8:83482290:T:C	50	100	1	0.2082
8:83482620:G:C	50	100	1	0.1175
8:83483820:A:C	50	100	1	0.06863
8:83484032:G:C	50	100	1	0.06881
8:83484303:A:G	50	100	1	0.01216
8:83484698:G:T	50	100	1	0.1659
8:83484707:G:C	50	100	1	0.2064
8:83484888:G:A	50	98	1	0.01253
8:83485106:T:C	50	100	1	0.05011
8:83485366:A:G	50	100	1	0.02269
8:83485673:G:A	50	100	0.99	0.02378
8:83486226:C:G	50	100	0.96	0.04176
8:83487182:A:G	50	100	1	0.09731
8:83487188:C:T	50	100	0.99	0.1166
8:83487558:C:T	50	100	1	0.1674
8:83487792:T:C	50	100	1	0.01997
8:83487937:A:G	50	100	1	0.2166
8:83488102:A:G	50	100	0.98	0.02106
8:83488549:T:G	50	100	1	0.06845
8:83488937:G:T	50	100	1	0.09114
8:83489145:G:A	50	100	1	0.06863
8:83489181:A:G	50	100	1	0.09277
8:83489430:A:G	50	100	1	0.01198
8:83489917:T:A	50	100	1	0.06881
8:83490034:G:A	50	100	1	0.2073
8:83490995:G:A	50	100	0.99	0.1164
8:83491190:G:A	50	100	0.99	0.1356
8:83491652:G:T	50	100	0.93	0.02378
8:83491807:A:G	50	100	1	0.01852
8:83492487:T:C	50	100	1	0.01107
8:83492653:C:T	50	100	0.99	0.06881
8:83492791:C:T	50	100	0.99	0.3066
8:83493045:T:C	50	100	1	0.1668
8:83493310:T:G	50	100	1	0.06826
8:83493557:T:C	50	100	0.99	0.3203
8:83493879:C:T	50	100	0.87	0.0118
8:83493899:C:T	50	100	0.98	0.1164
8:83494448:G:A	50	100	0.98	0.08787
8:83494603:C:T	50	100	0.81	0.01924
8:83494697:T:C	50	100	1	0.1354
8:83494836:C:T	50	100	1	0.05138
8:83494950:G:A	50	100	1	0.3188
8:83495434:C:T	50	100	0.98	0.1162
8:83495858:A:G	50	100	1	0.1353
8:83496055:T:C	49	100	1	0.1033
8:83496159:A:C	50	100	1	0.04975
8:83496353:G:C	50	100	0.99	0.1474
8:83496402:C:G	50	100	1	0.2032
8:83496687:G:A	50	100	1	0.1656
8:83496811:G:A	50	100	1	0.146
8:83496855:A:C	50	100	1	0.3012
8:83497139:A:G	50	100	1	0.1031
8:83497177:A:G	50	100	0.99	0.01089
8:83497246:T:C	50	100	1	0.0305
8:83497463:T:C	50	100	1	0.1656
8:83497476:G:A	50	100	1	0.08479
8:83497840:T:C	50	100	0.98	0.1162
8:83498949:T:G	50	100	1	0.01852
8:83499595:T:C	50	100	1	0.1645
8:83500051:G:A	50	100	1	0.09713
8:83500756:T:C	50	100	1	0.06808
8:83500799:T:C	50	100	1	0.1645
8:83500877:T:C	50	100	1	0.1649
8:83501170:T:C	50	100	1	0.05138
8:83502580:C:G	50	100	1	0.01852
8:83502647:C:T	50	100	1	0.02269
8:83502768:G:A	50	100	1	0.06808
8:83502843:G:A	50	100	1	0.1033
8:83502961:C:G	50	100	0.99	0.01816
8:83503354:G:A	50	100	0.76	0.01652
8:83503739:T:G	50	100	1	0.08188
8:83503792:A:T	50	100	0.98	0.1162
8:83503806:G:A	50	100	0.99	0.2048
8:83504453:C:T	50	100	1	0.3204
8:83504473:C:T	50	100	1	0.2068
8:83504474:G:A	50	100	1	0.3206
8:83504699:C:T	50	100	1	0.3197
8:83504759:G:A	50	100	1	0.09622
8:83504829:A:G	50	100	1	0.1629
8:83504929:G:A	50	100	1	0.0118
8:83505432:C:T	50	100	1	0.1166
8:83505470:C:T	50	100	1	0.3192
8:83506009:G:A	50	100	1	0.08243
8:83506091:C:G	50	100	1	0.04956
8:83506462:A:T	50	100	1	0.1621
8:83506482:G:C	50	100	1	0.01888
8:83506525:C:T	50	100	1	0.01162
8:83506526:C:T	50	100	0.99	0.02923
8:83506561:C:G	50	100	1	0.1031
8:83507271:T:A	50	100	1	0.01198
8:83507308:C:A	50	100	1	0.3782
8:83507309:G:A	50	100	1	0.1166
8:83507431:G:A	50	100	1	0.01852
8:83507459:T:G	50	100	1	0.02542
8:83507476:T:A	50	100	1	0.06754
8:83507669:A:G	50	100	1	0.01888
8:83507885:G:A	50	94	1	0.1621
8:83508363:C:T	50	100	1	0.04938
8:83508371:G:C	50	100	1	0.01198
8:83509021:T:C	50	100	1	0.0394
8:83509084:G:C	50	100	1	0.3195
8:83509102:C:T	50	100	0.99	0.03958
8:83509197:G:A	50	100	0.99	0.1442
8:83509249:C:T	50	100	1	0.112
8:83509421:T:C	50	100	0.99	0.1868
8:83509795:G:A	50	100	1	0.08914
8:83509957:T:C	50	98	0.99	0.2727
8:83509991:T:C	50	100	1	0.0935
8:83510239:C:T	50	100	0.97	0.146
8:83510298:T:C	50	100	1	0.1002
8:83510653:A:G	50	100	1	0.01852
8:83510824:G:T	50	100	1	0.01852
8:83510894:T:G	50	100	1	0.3511
8:83511024:T:C	50	100	1	0.2729
8:83511240:T:G	50	100	1	0.02505
8:83511461:C:A	50	100	1	0.08878
8:83511473:G:A	50	100	1	0.08878
8:83511509:C:T	50	100	0.97	0.01888
8:83511517:T:C	50	100	1	0.02088
8:83511923:T:C	50	100	0.99	0.1467
8:83512001:T:A	50	100	1	0.09386
8:83512248:C:A	50	100	1	0.01852
8:83512291:T:A	48	100	0.99	0.1454
8:83512293:T:A	49	100	0.99	0.2121
8:83512313:T:C	50	100	0.99	0.4334
8:83512336:G:A	50	100	1	0.04775
8:83512398:A:G	50	100	1	0.02088
8:83512426:A:G	50	100	0.97	0.06736
8:83512897:G:A	50	100	0.99	0.06064
8:83513064:A:T	50	100	1	0.1476
8:83513290:T:C	50	100	1	0.08896
8:83513374:A:G	50	100	0.99	0.03359
8:83513422:C:T	50	100	1	0.02088
8:83514445:T:C	50	100	0.98	0.06899
8:83514755:T:C	50	100	1	0.06082
8:83514760:G:A	50	100	1	0.01162
8:83514924:C:T	50	100	0.99	0.04811
8:83516176:A:G	50	100	1	0.1465
8:83516180:A:G	50	100	0.99	0.0187
8:83516187:A:G	50	100	1	0.01852
8:83516189:C:T	50	100	0.99	0.04793
8:83516438:T:A	50	100	1	0.1462
8:83516650:A:G	50	100	1	0.01198
8:83516813:G:A	50	100	0.99	0.1173
8:83517023:A:G	50	100	0.99	0.09114
8:83517283:C:T	50	100	1	0.06082
8:83518223:C:T	50	100	1	0.1463
8:83518520:A:G	50	98	0.99	0.04993
8:83519150:C:T	50	100	0.92	0.01344
8:83519370:G:A	50	100	1	0.1462
8:83519474:A:G	50	100	0.98	0.02741
8:83520030:G:C	50	100	0.99	0.0915
8:83520602:T:C	50	100	1	0.02088
8:83520860:T:C	50	100	0.99	0.06954
8:83521191:T:G	50	100	1	0.06245
8:83521217:T:G	50	100	1	0.1467
8:83521665:G:A	50	100	1	0.06137
8:83521688:T:C	50	100	1	0.01834
8:83521985:T:G	50	100	1	0.01162
8:83522710:T:C	50	100	1	0.02088
8:83522871:A:T	50	100	0.97	0.06972
8:83524050:A:C	50	100	1	0.0187
8:83524380:C:A	50	98	0.97	0.3228
8:83524671:G:T	50	100	0.96	0.07807
8:83525099:C:T	50	100	1	0.03468
8:83525150:C:T	50	100	1	0.01089
8:83525252:G:A	50	96	0.99	0.3756
8:83525353:T:C	50	100	0.99	0.03867
8:83525360:C:A	50	100	0.99	0.2565
8:83525661:A:G	50	100	0.98	0.05537
8:83525867:T:C	50	100	1	0.03613
8:83526303:G:A	50	100	0.99	0.2576
8:83526330:G:A	50	98	0.98	0.05519
8:83526464:C:T	50	100	1	0.01471
8:83526482:T:C	50	100	1	0.03613
8:83526689:C:T	50	100	1	0.03613
8:83526714:C:T	50	100	0.94	0.03613
8:83526740:T:G	50	100	0.99	0.02941
8:83527037:T:C	50	100	1	0.01924
8:83527292:T:C	50	100	1	0.2217
8:83527297:A:G	50	100	0.98	0.05537
8:83527808:C:G	50	100	1	0.03613
8:83528604:C:T	50	100	0.96	0.03214
8:83528679:A:T	50	100	0.83	0.01198
8:83528686:A:G	50	100	0.98	0.08715
8:83528834:G:T	50	100	1	0.03613
8:83529245:A:C	50	100	1	0.3553
8:83529360:G:A	50	100	0.83	0.01198
8:83529462:G:T	50	100	1	0.01071
8:83529571:G:A	50	100	0.99	0.1705
8:83529790:G:T	50	100	1	0.3491
8:83529940:A:T	50	100	1	0.01089
8:83530526:T:A	50	98	1	0.3557
8:83530599:T:G	50	100	1	0.08751
8:83530605:C:A	50	100	1	0.03613
8:83530666:C:T	50	90	0.98	0.3956
8:83530954:C:T	50	100	1	0.05265
8:83531427:T:C	50	100	0.96	0.03177
8:83531510:T:C	49	100	1	0.08751
8:83531567:A:G	46	84.8	0.95	0.2665
8:83531805:C:G	50	100	1	0.02705
8:83532049:A:G	50	100	1	0.01071
8:83532182:T:G	50	100	1	0.01852
8:83532525:T:C	50	100	1	0.0138
8:83532530:G:T	50	100	1	0.01089
8:83532690:G:A	50	100	1	0.03613
8:83532761:T:G	50	100	1	0.3515
8:83532970:T:C	50	100	1	0.03613
8:83532977:T:A	50	100	1	0.1679
8:83532999:T:G	50	100	0.93	0.01471
8:83533128:A:G	50	100	0.99	0.01924
8:83533223:C:T	49	98	1	0.01089
8:83533241:A:G	44	81.8	1	0.2582
8:83533273:C:G	48	100	1	0.06481
8:83533329:G:A	48	95.8	0.99	0.158
8:83533444:G:A	50	100	1	0.3517
8:83533494:C:A	50	92	0.99	0.13
8:83533871:G:T	49	100	1	0.03613
8:83533919:C:T	46	97.8	1	0.05483
8:83533936:T:G	50	98	1	0.08842
8:83534126:A:G	50	100	1	0.3511
8:83534199:A:C	50	100	1	0.05265
8:83534220:G:A	50	100	0.96	0.03177
8:83534410:A:G	50	100	1	0.04684
8:83534559:G:A	50	100	1	0.01943
8:83534681:C:G	50	100	0.98	0.2219
8:83534867:T:C	50	100	1	0.03631
8:83534922:G:A	50	100	1	0.128
8:83535201:T:C	50	100	1	0.128
8:83535420:C:G	50	100	1	0.1251
8:83535679:G:A	50	100	1	0.01035
8:83535755:G:A	50	100	1	0.1621
8:83535819:C:G	50	100	1	0.03613
8:83535970:T:A	50	100	1	0.02959
8:83536096:A:G	50	100	0.96	0.03195
8:83536174:A:G	50	100	1	0.05265
8:83536383:T:C	50	100	1	0.03595
8:83536743:C:T	50	100	1	0.159
8:83537058:G:A	50	100	1	0.3549
8:83537269:A:G	50	100	1	0.03613
8:83537881:C:T	50	100	1	0.03613
8:83538084:G:A	50	100	1	0.05283
8:83538278:T:C	50	100	0.96	0.03195
8:83539113:T:C	50	100	0.92	0.03649
8:83539148:T:C	50	100	1	0.01107
8:83539625:T:C	50	100	1	0.258
8:83539660:T:C	50	100	0.97	0.06245
8:83539777:A:T	50	100	1	0.222
8:83540306:T:C	50	100	1	0.1589
8:83540356:G:C	50	100	1	0.2219
8:83540508:G:T	50	100	1	0.01071
8:83540615:T:C	50	100	1	0.01707
8:83540801:T:G	50	100	1	0.01961
8:83540898:A:C	50	100	1	0.2224
8:83540902:C:A	50	100	1	0.01107
8:83541180:T:C	50	100	1	0.01071
8:83541212:A:G	50	100	1	0.08787
8:83541263:A:G	50	100	1	0.2582
8:83541304:T:A	50	100	1	0.03613
8:83541309:G:A	50	100	1	0.1487
8:83541650:A:G	50	100	1	0.09277
8:83541731:T:C	50	100	1	0.2578
8:83541956:G:A	50	100	0.99	0.0472
8:83542183:G:C	50	100	1	0.03613
8:83542227:G:A	50	100	1	0.08769
8:83542397:A:G	50	100	0.85	0.01144
8:83542459:C:G	50	100	1	0.1629
8:83542759:C:G	50	100	1	0.08751
8:83543086:G:T	50	100	1	0.08751
8:83543633:T:C	50	100	1	0.08787
8:83543660:A:G	50	100	1	0.03613
8:83543875:C:T	50	100	0.98	0.1745
8:83544143:A:T	50	100	0.75	0.01144
8:83544178:G:A	50	100	1	0.3538
8:83544212:C:T	50	100	1	0.05919
8:83544242:G:A	50	100	0.99	0.03613
8:83544342:A:G	50	100	0.98	0.1752
8:83544493:T:C	50	100	0.99	0.08787
8:83544720:G:C	50	100	0.99	0.3667
8:83544836:G:A	50	100	1	0.05864
8:83544854:T:G	50	100	1	0.3499
8:83545146:A:C	50	100	0.98	0.01979
8:83545342:A:G	50	100	0.98	0.1747
8:83545740:C:A	50	100	0.83	0.01979
8:83545990:C:T	50	100	0.96	0.03558
8:83546193:G:A	50	100	1	0.05701
8:83546324:G:A	50	100	0.95	0.03286
8:83546404:G:A	50	100	1	0.02288
8:83546541:C:A	50	100	1	0.06518
8:83546668:T:C	50	100	1	0.3551
8:83546819:C:T	50	100	0.98	0.0837
8:83546906:A:G	50	100	0.99	0.4319
8:83547247:G:A	50	100	0.98	0.1142
8:83547304:C:A	50	100	0.97	0.03322
8:83547420:C:T	50	100	0.85	0.01162
8:83547444:A:G	50	98	0.81	0.01162
8:83547559:G:C	50	100	0.99	0.2004
8:83547645:C:T	50	100	1	0.1127
8:83547929:C:T	50	100	0.98	0.2556
8:83547940:C:T	50	100	1	0.05265
8:83548588:C:G	50	100	0.97	0.06318
8:83548646:C:T	50	100	0.98	0.06173
8:83548680:A:G	50	100	1	0.01107
8:83548995:T:C	50	100	0.96	0.104
8:83549419:T:G	50	100	0.92	0.01471
8:83549651:A:G	50	98	0.78	0.0118
8:83549792:A:T	50	100	1	0.01089
8:83549991:A:T	50	100	0.98	0.08878
8:83550097:A:C	50	100	1	0.1117
8:83550341:T:C	50	100	1	0.1095
8:83550735:C:T	50	100	0.99	0.2609
8:83551235:C:T	50	100	0.98	0.1627
8:83554104:G:T	50	100	1	0.06391
8:83554300:C:T	50	100	0.98	0.159
8:83554727:T:C	50	100	0.98	0.1042
8:83554763:C:T	50	100	0.98	0.1565
8:83555153:A:G	46	95.7	0.8	0.01216
8:83555180:T:C	48	97.9	1	0.01253
8:83555896:A:C	50	100	0.96	0.02778
8:83555924:G:A	50	100	1	0.3419
8:83556347:C:T	50	100	1	0.3419
8:83556565:A:G	50	100	0.99	0.1576
8:83556794:T:G	50	100	0.96	0.03613
8:83557113:C:T	50	100	1	0.06409
8:83557777:C:G	50	100	1	0.48
8:83558392:A:G	50	100	0.98	0.03722
8:83558417:T:G	50	100	0.99	0.1164
8:83559615:T:C	50	100	1	0.4813
8:83560018:A:G	50	100	0.99	0.1592
8:83560046:A:G	50	100	1	0.3419
8:83560083:G:A	50	100	1	0.01979
8:83560281:T:C	50	100	1	0.01997
8:83560394:G:A	50	100	0.99	0.1678
8:83560593:C:G	50	100	1	0.0118
8:83560796:G:A	50	100	0.96	0.02778
8:83560803:T:C	50	100	0.99	0.2796
8:83561079:A:G	50	100	0.96	0.03286
8:83561717:A:G	50	100	1	0.02015
8:83561721:G:A	50	100	1	0.01961
8:83561767:T:C	50	100	0.97	0.0276
8:83561855:T:A	50	90	0.97	0.1688
8:83561863:T:A	50	100	0.97	0.1102
8:83561900:G:A	50	100	0.99	0.1676
8:83562234:G:T	50	100	0.99	0.06681
8:83562869:C:A	50	100	0.92	0.01362
8:83563084:A:G	50	100	0.94	0.02233
8:83563111:G:A	50	100	0.99	0.06699
8:83563225:C:T	50	100	1	0.0158
8:83563647:A:C	50	100	1	0.061
8:83563809:C:T	50	100	1	0.0158
8:83563882:G:A	50	100	1	0.0158
8:83564243:C:T	50	100	1	0.0158
8:83564249:G:A	50	100	1	0.0158
8:83564288:C:T	50	100	1	0.03577
8:83564325:G:A	50	100	0.98	0.06736
8:83564533:A:G	50	100	1	0.3375
8:83564651:G:C	50	100	0.99	0.1667
8:83564825:A:G	50	100	1	0.01598
8:83564831:C:A	50	100	0.94	0.0216
8:83564988:G:A	50	100	0.89	0.0158
8:83565109:A:T	50	100	0.99	0.1745
8:83565287:T:C	50	100	1	0.02324
8:83565393:G:C	50	100	1	0.03577
8:83565525:G:A	50	100	1	0.02052
8:83565678:G:A	50	100	1	0.2997
8:83566536:A:G	50	100	0.99	0.01489
8:83566727:G:C	50	100	1	0.1093
8:83566742:T:G	50	100	0.94	0.02179
8:83566864:A:G	50	100	0.92	0.01398
8:83566926:C:T	50	100	0.98	0.06754
8:83567373:A:C	50	100	1	0.03577
8:83567405:A:T	50	100	0.99	0.01489
8:83567937:G:A	50	100	0.99	0.01307
8:83568129:A:G	50	100	0.99	0.2834
8:83568169:C:A	50	100	1	0.0158
8:83568357:C:G	50	100	0.97	0.02378
8:83568671:G:A	50	100	1	0.0158
8:83569273:G:C	50	100	0.97	0.04012
8:83569275:G:A	50	100	0.99	0.09041
8:83569298:A:T	50	100	0.99	0.1097
8:83569443:G:T	50	100	0.99	0.1747
8:83569638:C:A	50	100	1	0.01235
8:83569800:C:G	50	100	0.99	0.01126
8:83570001:T:C	50	100	0.99	0.1747
8:83570409:C:T	50	100	1	0.0118
8:83570994:A:G	50	100	0.99	0.1747
8:83571854:G:A	50	98	0.9	0.01761
8:83572219:A:T	50	100	0.99	0.2079
8:83572276:C:A	50	98	1	0.02487
8:83572571:C:T	50	100	1	0.1093
8:83572798:G:A	50	100	1	0.01489
8:83573012:C:T	50	100	1	0.02015
8:83573259:A:C	50	100	1	0.3326
8:83573780:G:A	50	100	1	0.03322
8:83574080:T:A	50	100	1	0.01271
8:83574185:T:C	50	100	1	0.01489
8:83574289:A:G	50	100	0.96	0.02487
8:83574413:A:T	50	100	1	0.1567
8:83574432:A:G	50	100	1	0.03341
8:83574560:A:G	50	98	0.74	0.0305
8:83574601:A:G	50	100	1	0.01489
8:83574846:T:G	50	100	0.99	0.3326
8:83574852:C:T	50	100	1	0.02378
8:83575113:G:A	50	100	1	0.06736
8:83575511:T:C	50	100	0.99	0.1748
8:83575780:T:C	50	100	1	0.01271
8:83576131:C:A	50	100	0.92	0.01471
8:83576455:A:G	50	100	1	0.061
8:83576598:G:C	50	100	1	0.07716
8:83577424:G:A	50	100	1	0.3328
8:83577465:C:T	50	100	1	0.02378
8:83577732:G:A	50	100	1	0.1569
8:83577883:A:G	50	100	1	0.3364
8:83577922:C:A	50	100	1	0.1569
8:83578568:G:A	50	100	1	0.02487
8:83579153:C:T	50	100	1	0.0305
8:83579234:A:G	50	100	1	0.333
8:83579235:C:T	50	100	0.99	0.1983
8:83579237:A:C	50	100	1	0.3324
8:83579590:C:T	50	100	1	0.2246
8:83579801:G:A	50	100	1	0.02487
8:83579824:G:A	50	100	1	0.1093
8:83580106:G:A	50	100	1	0.07208
8:83580374:T:A	50	100	1	0.06137
8:83580403:T:C	50	100	1	0.1086
8:83580500:C:T	50	100	1	0.1572
8:83580939:C:T	50	100	1	0.02088
8:83580982:G:A	50	100	1	0.156
8:83581235:G:A	50	100	1	0.0659
8:83581592:T:C	50	100	1	0.3112
8:83581973:G:T	50	100	1	0.02088
8:83583134:T:C	47	100	0.95	0.1518
8:83583158:T:C	48	95.8	0.86	0.04684
8:83583160:T:C	47	100	0.98	0.04412
8:83583162:T:C	49	95.9	1	0.01416
8:83583195:G:A	50	100	1	0.3226
8:83583316:G:A	50	100	1	0.1086
8:83583680:A:G	50	100	1	0.01471
8:83583810:A:G	50	100	1	0.02088
8:83583938:G:A	50	100	1	0.3016
8:83584128:C:A	50	100	1	0.08842
8:83584213:C:A	50	100	1	0.04702
8:83584338:G:A	50	100	0.92	0.0138
8:83584381:C:G	50	100	1	0.3003
8:83584552:C:A	50	100	1	0.3223
8:83584997:A:T	50	100	1	0.3017
8:83585462:G:A	50	100	1	0.02088
8:83585558:G:A	50	100	1	0.3391
8:83585672:C:T	50	100	1	0.3016
8:83585835:G:T	50	100	1	0.03214
8:83586004:G:A	50	100	1	0.07988
8:83586174:G:C	50	100	1	0.3014
8:83586353:C:T	50	100	1	0.02088
8:83586731:G:A	50	100	1	0.3016
8:83586811:C:T	50	100	1	0.01543
8:83586888:T:C	50	100	1	0.2001
8:83586955:A:T	49	83.7	0.62	0.03395
8:83587205:C:T	50	100	1	0.3016
8:83587265:C:G	50	100	1	0.0138
8:83587306:A:G	50	100	1	0.3016
8:83587776:A:C	50	100	1	0.07988
8:83587931:A:C	50	100	0.99	0.1988
8:83587940:C:T	50	100	1	0.02542
8:83588057:T:C	50	100	1	0.1086
8:83588157:G:A	50	100	1	0.0236
8:83588159:A:G	50	100	1	0.0207
8:83588567:A:G	50	100	0.99	0.11
8:83588809:C:G	50	100	1	0.3016
8:83589013:C:A	50	100	1	0.07988
8:83589014:C:A	50	100	1	0.0472
8:83589140:C:T	50	100	1	0.3016
8:83589345:C:G	50	100	0.99	0.3008
8:83589432:C:T	50	100	1	0.02142
8:83589679:A:G	50	100	1	0.3887
8:83589725:T:G	50	100	1	0.07262
8:83589841:A:G	50	100	1	0.01144
8:83589941:C:T	50	100	1	0.08007
8:83590251:A:C	50	100	0.99	0.1752
8:83590332:G:T	50	100	1	0.2805
8:83590374:A:T	50	100	1	0.2803
8:83590545:C:T	50	100	1	0.09586
8:83590619:A:T	50	100	0.98	0.07534
8:83590646:G:C	50	100	1	0.1757
8:83591041:A:C	50	100	1	0.1398
8:83591358:A:G	50	98	0.98	0.08261
8:83591537:T:C	50	100	1	0.2052
8:83591795:A:G	50	100	1	0.03268
8:83591923:T:C	50	100	1	0.01834
8:83592092:A:C	50	100	0.85	0.01961
8:83592233:G:A	50	100	1	0.402
8:83592262:C:T	50	100	1	0.402
8:83592452:C:T	50	100	1	0.01471
8:83592520:A:G	50	100	1	0.4602
8:83592521:G:A	50	100	1	0.02033
8:83592605:A:G	50	98	0.9	0.01325
8:83592629:C:T	50	100	1	0.1917
8:83592783:A:G	50	100	1	0.4601
8:83592830:A:G	50	100	1	0.4604
8:83593060:T:C	50	100	1	0.4604
8:83593062:A:G	50	100	1	0.4604
8:83593166:G:C	50	100	1	0.4606
8:83593206:C:G	50	100	1	0.04103
8:83593320:G:A	50	100	1	0.4604
8:83593469:G:A	50	100	1	0.02505
8:83593570:C:T	50	100	1	0.02342
8:83593653:T:A	49	100	1	0.4599
8:83593688:A:G	50	100	1	0.02524
8:83593759:A:G	50	100	1	0.4297
8:83593810:A:C	50	100	1	0.2357
8:83593816:G:A	50	100	1	0.04829
8:83593900:G:T	50	100	1	0.344
8:83594076:A:G	50	100	1	0.4599
8:83594631:A:T	50	100	0.79	0.01416
8:83594708:G:A	50	100	1	0.4405
8:83595088:G:A	50	100	1	0.4406
8:83595104:G:T	50	100	1	0.03922
8:83595313:T:C	50	100	1	0.0207
8:83595457:A:C	50	100	1	0.01071
8:83595462:G:T	50	100	1	0.3464
8:83595817:C:T	50	100	1	0.2093
8:83596103:G:C	50	100	0.96	0.02124
8:83596104:G:C	50	100	1	0.02542
8:83596185:C:T	50	98	1	0.4397
8:83596194:C:A	50	98	1	0.4397
8:83596205:G:A	50	100	1	0.02052
8:83596312:T:C	50	100	1	0.08243
8:83596795:A:G	50	100	1	0.3424
8:83597128:T:A	50	100	1	0.4406
8:83597168:C:G	50	100	1	0.0837
8:83597180:C:T	50	100	1	0.01507
8:83597269:T:C	50	100	1	0.4406
8:83597340:C:T	50	100	1	0.01816
8:83597374:T:C	50	100	1	0.03032
8:83597590:C:T	50	100	1	0.4408
8:83597746:T:G	50	100	1	0.1416
8:83597863:A:C	50	100	1	0.4105
8:83597909:C:G	50	100	1	0.2093
8:83597950:G:A	50	100	1	0.4408
8:83598164:G:A	50	100	1	0.12
8:83598273:C:T	50	100	1	0.01053
8:83598394:G:A	50	100	1	0.4406
8:83598812:C:T	50	100	1	0.4408
8:83598856:C:T	50	100	1	0.03032
8:83598931:A:G	50	100	1	0.441
8:83599005:A:G	50	100	0.86	0.01253
8:83599195:C:T	50	100	1	0.1206
8:83599255:A:G	50	100	0.99	0.2117
8:83599440:G:A	50	100	1	0.4406
8:83599499:T:C	50	100	1	0.4408
8:83599596:G:C	50	100	0.9	0.01543
8:83599869:A:G	50	100	1	0.4408
8:83600035:G:A	50	100	0.99	0.209
8:83600143:G:C	50	100	1	0.03214
8:83600332:C:T	50	100	1	0.1202
8:83600345:A:T	50	100	1	0.4408
8:83600603:C:T	50	100	1	0.4408
8:83600651:T:C	50	100	1	0.441
8:83600908:A:G	50	100	1	0.01017
8:83600953:T:C	50	100	1	0.4408
8:83601031:C:A	50	100	1	0.3437
8:83601073:C:T	50	100	1	0.0207
8:83601098:T:C	50	100	1	0.191
8:83601164:T:C	50	100	1	0.4406
8:83601480:T:C	50	100	1	0.4408
8:83601670:T:C	50	98	1	0.3653
8:83601685:T:G	50	100	1	0.3676
8:83601868:G:A	50	100	1	0.3435
8:83601877:T:A	50	100	1	0.4403
8:83601915:C:G	50	100	1	0.4403
8:83602004:C:T	50	100	1	0.3419
8:83602045:G:T	50	100	1	0.1033
8:83602055:G:A	50	100	0.9	0.02179
8:83602121:C:T	50	100	1	0.4099
8:83602186:G:A	50	100	1	0.02106
8:83602263:C:A	50	100	1	0.07825
8:83602592:C:T	50	100	0.98	0.01325
8:83602746:A:T	50	100	1	0.02505
8:83602782:A:G	50	100	1	0.0207
8:83602822:A:G	50	100	1	0.4829
8:83602830:C:T	50	98	0.94	0.0276
8:83603077:C:A	50	100	1	0.2193
8:83603334:T:C	50	100	1	0.376
8:83603362:A:G	50	100	1	0.376
8:83603817:T:C	50	100	1	0.4386
8:83603841:C:A	50	100	1	0.01489
8:83603942:A:G	50	98	1	0.4385
8:83604135:G:A	50	100	0.99	0.4386
8:83604243:A:T	50	100	0.99	0.219
8:83604307:G:C	50	100	1	0.4386
8:83604318:C:T	50	100	1	0.4386
8:83604502:C:T	50	100	1	0.4386
8:83604524:C:A	50	100	1	0.03794
8:83604681:A:G	50	100	0.99	0.05374
8:83604960:G:A	50	100	1	0.4386
8:83605040:C:T	50	100	1	0.4386
8:83605233:G:C	50	100	1	0.4386
8:83605345:C:G	50	100	1	0.4374
8:83605387:A:C	50	100	1	0.07825
8:83605622:A:G	50	100	1	0.4385
8:83605675:C:A	50	100	0.85	0.01979
8:83605756:A:C	50	98	1	0.02088
8:83605889:C:A	50	100	1	0.4354
8:83605972:C:T	50	100	1	0.03141
8:83605985:A:G	50	100	0.99	0.4383
8:83605988:C:T	50	100	1	0.3444
8:83605996:G:A	50	100	0.99	0.4383
8:83606020:C:T	50	100	1	0.02052
8:83606037:T:A	50	100	1	0.4081
8:83606173:T:C	50	100	1	0.4386
8:83606233:G:C	50	100	1	0.4385
8:83606366:A:T	50	100	1	0.4385
8:83606412:C:T	50	100	1	0.08279
8:83606420:A:C	50	100	1	0.02106
8:83606453:G:A	50	100	1	0.1055
8:83606511:T:A	50	100	1	0.4385
8:83606692:G:A	50	100	1	0.4081
8:83606702:G:T	50	100	1	0.08061
8:83606818:G:A	50	100	1	0.08279
8:83606934:G:T	50	100	1	0.3448
8:83607232:C:T	50	100	0.99	0.3448
8:83607514:G:T	50	100	1	0.4385
8:83607526:G:A	50	100	0.88	0.02033
8:83607683:C:T	50	100	1	0.0207
8:83607702:C:T	50	100	0.99	0.2195
8:83607794:A:G	50	100	1	0.4385
8:83607812:A:T	50	100	0.84	0.01816
8:83608210:G:A	50	100	1	0.0207
8:83608274:C:T	50	100	1	0.4385
8:83608292:T:A	50	100	1	0.1055
8:83608312:G:T	50	100	1	0.08279
8:83608337:A:C	50	100	1	0.02505
8:83608613:G:A	50	100	1	0.03014
8:83608662:G:A	50	100	1	0.4385
8:83608943:C:A	50	100	1	0.08279
8:83609088:T:C	50	100	0.9	0.02052
8:83609222:C:G	50	100	1	0.01307
8:83609713:T:A	50	100	1	0.1204
8:83609739:T:C	50	100	1	0.01325
8:83609748:G:A	50	100	1	0.1202
8:83609781:C:A	50	100	1	0.01017
8:83609813:T:C	50	100	1	0.0207
8:83609877:C:T	50	100	0.99	0.4381
8:83609885:T:C	50	100	1	0.4385
8:83610005:T:C	50	100	1	0.4383
8:83610015:T:C	49	100	1	0.07825
8:83610045:T:A	49	100	1	0.4385
8:83610267:G:C	50	100	1	0.4386
8:83610364:C:A	50	100	1	0.01507
8:83610537:A:C	50	100	1	0.3775
8:83610641:G:A	50	100	1	0.01852
8:83610913:C:A	50	100	1	0.4081
8:83611069:C:T	50	100	1	0.08279
8:83611121:T:C	50	100	1	0.4014
8:83611202:C:T	50	100	1	0.0207
8:83611203:T:G	50	100	1	0.4386
8:83611286:G:T	50	98	1	0.07825
8:83611292:G:A	50	100	1	0.0207
8:83611314:A:G	50	100	1	0.4386
8:83611345:G:A	50	100	1	0.04793
8:83611384:A:C	50	100	1	0.4383
8:83611387:T:C	50	100	1	0.4377
8:83611576:G:A	50	100	1	0.06518
8:83611588:C:A	50	100	1	0.4085
8:83611767:C:T	50	100	1	0.01489
8:83612475:C:T	50	100	1	0.439
8:83612768:T:A	50	100	0.96	0.01507
8:83612953:C:T	50	100	1	0.4386
8:83612974:T:A	50	100	1	0.4386
8:83613113:G:C	50	100	1	0.01525
8:83613129:T:C	50	100	1	0.4386
8:83613406:T:C	50	100	1	0.4386
8:83613422:G:A	50	100	0.99	0.03667
8:83613454:G:T	50	100	1	0.2039
8:83613743:G:A	50	100	1	0.4386
8:83613859:T:C	50	100	0.93	0.01398
8:83613873:C:T	50	100	1	0.05283
8:83613884:T:A	50	100	1	0.4386
8:83614331:C:T	48	100	1	0.1209
8:83614740:A:T	50	100	0.85	0.01961
8:83614769:A:C	50	100	1	0.4386
8:83614770:C:T	50	100	1	0.3756
8:83614907:G:A	50	100	1	0.1414
8:83614964:T:C	50	100	1	0.01507
8:83614966:G:A	50	100	1	0.3439
8:83615115:A:G	50	100	1	0.4386
8:83615140:G:A	50	100	1	0.4083
8:83615172:T:C	50	100	0.97	0.0207
8:83615479:C:T	50	100	1	0.04103
8:83615526:C:A	50	100	1	0.03813
8:83615690:A:G	50	100	1	0.06536
8:83616004:C:T	50	100	1	0.02052
8:83616035:A:C	50	100	1	0.4385
8:83616146:A:G	50	100	1	0.4383
8:83616254:A:T	50	100	1	0.4386
8:83616341:C:T	50	100	1	0.4385
8:83616499:C:A	50	100	1	0.4385
8:83616549:A:G	50	100	1	0.4385
8:83616793:G:C	50	100	1	0.4385
8:83616860:T:C	50	100	1	0.4383
8:83617007:G:A	50	100	1	0.4385
8:83617251:A:T	50	100	1	0.439
8:83617254:A:G	50	100	1	0.4385
8:83617391:C:A	50	100	1	0.4083
8:83617401:C:T	50	100	1	0.02052
8:83617404:G:A	50	100	1	0.4385
8:83617647:G:A	50	100	1	0.4385
8:83617740:G:T	50	100	1	0.01416
8:83617905:T:C	50	100	1	0.1683
8:83617943:C:T	50	100	1	0.4385
8:83617982:A:G	50	100	0.99	0.09423
8:83618055:A:G	50	100	1	0.4385
8:83618211:A:G	50	100	1	0.4375
8:83618378:A:T	50	100	1	0.08479
8:83618500:A:C	50	100	1	0.07825
8:83618578:T:G	50	100	1	0.439
8:83618617:G:A	50	100	1	0.4383
8:83618670:C:G	50	100	1	0.08351
8:83618722:C:T	50	100	1	0.03123
8:83618759:G:T	50	100	1	0.4383
8:83618792:T:G	50	100	1	0.4081
8:83618874:G:A	50	100	1	0.4383
8:83618888:G:C	50	100	1	0.4385
8:83618924:A:G	50	100	1	0.01489
8:83619111:A:G	50	100	1	0.4385
8:83619365:G:T	49	100	1	0.01507
8:83619371:T:C	50	100	1	0.4375
8:83619387:G:C	50	100	1	0.4386
8:83619390:C:T	50	100	1	0.1683
8:83619474:G:A	50	100	1	0.4385
8:83619765:T:A	50	100	1	0.4388
8:83619864:T:G	50	100	1	0.4395
8:83619905:A:G	50	100	1	0.4383
8:83619995:G:A	50	100	0.96	0.0345
8:83620126:G:A	50	100	1	0.02052
8:83620333:C:A	50	100	1	0.408
8:83620922:G:C	50	100	1	0.08351
8:83621016:C:G	50	100	1	0.4383
8:83621067:A:G	50	100	0.99	0.4381
8:83621101:C:A	50	100	1	0.02052
8:83621102:G:A	50	100	1	0.02687
8:83621134:T:C	50	100	1	0.4383
8:83621208:C:T	50	100	1	0.4383
8:83621213:T:A	50	100	1	0.03704
8:83621244:C:T	50	94	1	0.4381
8:83621283:T:C	48	79.2	1	0.4381
8:83621298:A:G	49	75.5	1	0.4381
8:83621352:G:T	50	96	1	0.4381
8:83621390:A:G	50	98	1	0.08061
8:83621571:T:C	50	100	1	0.2033
8:83621913:A:G	50	100	1	0.08497
8:83622163:C:T	50	100	1	0.4383
8:83622209:T:A	50	100	1	0.4383
8:83622448:C:T	50	100	1	0.4383
8:83622490:C:A	50	100	1	0.4385
8:83622684:C:G	50	100	1	0.1836
8:83622918:T:G	50	100	1	0.08515
8:83622968:T:C	50	100	1	0.0305
8:83623003:C:T	50	100	0.99	0.03776
8:83623033:G:A	50	100	1	0.4385
8:83623130:C:G	50	100	1	0.4385
8:83623288:C:T	50	100	1	0.4379
8:83623292:T:C	50	100	0.99	0.4385
8:83623336:A:G	50	100	1	0.4385
8:83623461:C:T	50	100	1	0.4414
8:83623493:A:T	50	100	1	0.2193
8:83623514:A:T	50	100	1	0.2193
8:83623601:C:T	50	100	1	0.4386
8:83624192:G:C	50	100	1	0.4381
8:83624300:C:A	50	100	1	0.4386
8:83624440:C:T	50	100	1	0.0207
8:83624500:T:A	50	100	1	0.439
8:83624630:A:C	50	100	1	0.4388
8:83624772:G:A	50	100	1	0.439
8:83625178:G:A	50	100	1	0.0207
8:83625203:A:G	50	100	1	0.0207
8:83625278:G:T	50	100	1	0.4386
8:83625399:T:A	50	100	1	0.4386
8:83625657:A:C	50	100	1	0.1683
8:83626109:C:A	50	100	1	0.0207
8:83626125:A:G	50	100	1	0.01507
8:83626824:G:A	50	100	1	0.03794
8:83626834:A:C	50	100	1	0.4385
8:83626835:G:A	50	100	1	0.4081
8:83626869:T:G	50	100	1	0.4385
8:83626975:C:A	50	100	1	0.4385
8:83626983:C:A	50	100	1	0.4083
8:83627078:T:C	50	100	1	0.4386
8:83627221:A:T	50	100	1	0.4386
8:83627312:G:T	50	100	1	0.2197
8:83627410:T:C	50	100	1	0.01089
8:83627566:C:T	50	100	1	0.1836
8:83627664:G:A	50	100	1	0.01507
8:83627764:T:C	50	100	1	0.4388
8:83628388:T:A	50	100	1	0.3439
8:83628420:A:G	50	100	1	0.4385
8:83628523:T:G	50	100	1	0.01507
8:83628833:G:A	50	100	1	0.3439
8:83628924:C:A	50	100	1	0.08333
8:83628972:C:T	50	100	1	0.4386
8:83629299:C:T	50	100	0.99	0.2193
8:83629553:A:G	50	100	1	0.07807
8:83629561:G:A	50	100	1	0.02052
8:83629564:C:A	50	100	1	0.4083
8:83629685:A:G	50	100	1	0.4386
8:83629780:G:T	50	100	1	0.4386
8:83629812:G:A	50	100	1	0.4468
8:83630004:G:A	50	100	1	0.02215
8:83630130:A:G	50	100	0.99	0.2191
8:83630180:C:T	50	100	1	0.4388
8:83630258:T:C	50	100	1	0.4083
8:83630452:C:T	50	100	1	0.439
8:83630582:A:T	50	100	1	0.4388
8:83630671:C:T	50	100	1	0.4828
8:83630682:A:G	50	100	1	0.08333
8:83631084:A:T	50	100	1	0.02052
8:83631106:T:A	50	100	1	0.4388
8:83631188:C:T	50	100	1	0.4085
8:83631215:G:A	50	100	1	0.4388
8:83631365:T:C	50	100	1	0.4388
8:83631514:T:G	50	100	1	0.4085
8:83631649:A:G	50	100	1	0.2195
8:83631667:C:T	50	100	0.99	0.4388
8:83631807:C:T	50	100	1	0.4085
8:83631926:T:G	50	100	1	0.02088
8:83631936:G:A	50	100	1	0.01035
8:83631947:A:G	50	100	1	0.08333
8:83632487:A:G	50	98	0.97	0.02996
8:83632700:G:T	50	100	0.98	0.03558
8:83632829:A:G	50	100	1	0.02052
8:83632864:T:C	50	100	1	0.01507
8:83633039:A:G	50	100	1	0.03849
8:83633300:T:A	50	100	1	0.05773
8:83633441:C:T	50	100	1	0.0955
8:83633537:T:A	50	100	1	0.09604
8:83633837:A:G	50	100	1	0.09586
8:83634085:G:T	50	100	1	0.0719
8:83634148:A:C	50	100	1	0.09586
8:83634158:A:C	50	100	1	0.09568
8:83634685:T:C	50	100	0.99	0.2191
8:83634829:G:A	50	100	1	0.03014
8:83635011:C:G	50	100	0.99	0.09568
8:83635035:A:T	50	88	1	0.08388
8:83635094:G:C	50	98	1	0.3762
8:83635155:T:C	50	100	1	0.09568
8:83635177:C:G	50	100	1	0.09568
8:83635198:C:T	50	100	1	0.09568
8:83635205:C:A	50	100	1	0.09586
8:83635217:G:A	50	100	0.99	0.1414
8:83635502:G:A	50	100	1	0.09568
8:83635593:T:G	50	100	0.98	0.09659
8:83635654:T:C	50	100	0.95	0.03195
8:83635927:C:T	50	100	1	0.09586
8:83636082:T:G	50	100	1	0.09586
8:83636117:T:C	50	100	0.98	0.0167
8:83636198:G:T	49	100	1	0.09622
8:83636208:T:G	50	100	0.98	0.03849
8:83636319:A:G	50	100	1	0.09586
8:83636359:G:A	50	100	1	0.09586
8:83636515:T:C	50	100	1	0.09586
8:83636517:G:T	50	100	1	0.09586
8:83636535:T:C	50	100	1	0.0207
8:83636671:C:T	50	100	0.99	0.219
8:83636672:A:G	50	100	1	0.0207
8:83636893:A:C	50	100	0.99	0.0118
8:83636901:G:A	50	100	1	0.2032
8:83636969:T:C	50	100	1	0.01507
8:83637128:T:C	50	100	1	0.09604
8:83637283:T:C	50	98	0.98	0.09641
8:83637397:C:T	50	100	1	0.08333
8:83637481:T:G	50	100	1	0.09586
8:83637592:A:G	50	100	1	0.09586
8:83637596:A:G	50	100	0.98	0.0207
8:83638020:A:G	50	100	1	0.0837
8:83638040:C:T	50	100	1	0.09586
8:83638188:A:G	50	100	1	0.09586
8:83638796:T:C	50	100	1	0.06554
8:83639052:T:C	50	100	1	0.06554
8:83639321:C:T	50	100	1	0.03794
8:83639787:G:A	50	100	1	0.03032
8:83639841:G:T	50	100	1	0.09586
8:83639852:T:C	50	100	1	0.06554
8:83639882:C:T	50	100	1	0.03032
8:83639923:C:T	50	100	1	0.06554
8:83640119:G:A	50	100	1	0.06554
8:83640319:G:A	50	100	1	0.06554
8:83640385:T:A	50	100	1	0.06554
8:83640790:T:C	50	100	1	0.06554
8:83640794:C:T	50	100	1	0.06554
8:83640822:G:A	50	100	1	0.06554
8:83640936:T:C	50	100	1	0.01307
8:83641044:A:G	50	100	1	0.02052
8:83641053:G:A	50	100	1	0.06554
8:83641390:G:T	50	100	1	0.06554
8:83641437:T:C	50	100	1	0.01507
8:83641485:A:G	50	100	0.99	0.08315
8:83641488:T:A	50	100	1	0.06554
8:83641858:A:G	50	100	1	0.06554
8:83641924:C:T	50	100	1	0.06554
8:83642115:A:C	50	100	1	0.03032
8:83642126:T:A	49	100	1	0.06554
8:83642222:C:A	50	100	1	0.01416
8:83642368:T:C	50	100	1	0.06554
8:83642374:C:T	50	100	1	0.01089
8:83642391:C:T	50	98	1	0.06572
8:83642452:A:G	50	100	1	0.06554
8:83642566:A:C	50	100	0.9	0.03232
8:83642570:G:C	50	100	1	0.03794
8:83642621:C:G	50	100	0.96	0.02505
8:83642659:A:T	50	100	1	0.06554
8:83643115:C:T	50	100	1	0.3548
8:83643222:C:T	50	98	0.96	0.02505
8:83643349:T:C	50	100	1	0.06554
8:83643425:C:A	50	100	1	0.06554
8:83643454:G:A	50	100	0.96	0.02505
8:83643466:C:G	50	100	1	0.06572
8:83643471:G:A	50	100	1	0.3551
8:83643696:T:C	50	100	1	0.06554
8:83643761:A:G	50	100	1	0.0167
8:83643784:G:A	50	100	1	0.06554
8:83643928:T:C	50	100	1	0.06554
8:83644317:A:G	50	100	0.98	0.06554
8:83644421:A:T	50	100	1	0.09586
8:83644490:C:T	50	100	1	0.03032
8:83644618:G:T	50	100	0.99	0.01271
8:83644646:G:A	50	100	1	0.09586
8:83644788:G:A	50	100	1	0.06536
8:83644817:T:G	50	100	1	0.3297
8:83645117:T:C	50	100	1	0.06554
8:83645396:T:C	50	98	1	0.0659
8:83645445:T:A	50	100	1	0.3577
8:83645565:A:G	50	100	1	0.01525
8:83646319:A:G	49	98	0.98	0.07861
8:83646877:G:A	50	100	1	0.06554
8:83646901:C:T	50	100	1	0.02052
8:83647000:T:C	50	98	1	0.02088
8:83647386:A:G	50	100	1	0.3756
8:83647432:A:G	50	100	1	0.02033
8:83647466:C:T	50	100	1	0.08351
8:83647619:T:C	50	100	1	0.3546
8:83647678:T:G	50	100	1	0.0285
8:83647749:T:C	50	100	1	0.06536
8:83647865:T:G	50	100	1	0.1055
8:83648074:G:T	50	100	1	0.09568
8:83648081:G:A	50	100	0.99	0.0167
8:83648108:G:A	50	100	1	0.189
8:83648210:A:G	50	100	1	0.3504
8:83648385:G:A	50	100	1	0.08497
8:83648753:T:G	50	100	1	0.06536
8:83649044:G:C	50	100	1	0.01525
8:83649348:C:T	50	100	1	0.04829
8:83649642:A:G	50	100	1	0.2042
8:83649802:G:A	50	100	1	0.4346
8:83649873:A:C	50	100	1	0.01089
8:83650190:C:T	50	100	1	0.4501
8:83650307:A:C	50	98	0.97	0.02524
8:83650603:C:A	50	100	1	0.03722
8:83650605:T:G	50	100	1	0.09513
8:83650648:T:C	50	100	1	0.3578
8:83650681:A:G	50	100	1	0.2186
8:83650956:G:A	50	100	1	0.07208
8:83651006:C:G	50	100	1	0.06536
8:83651314:C:A	50	100	0.96	0.01906
8:83651337:C:A	50	100	0.99	0.09568
8:83651669:C:T	50	100	1	0.0285
8:83652014:C:G	50	100	0.99	0.06554
8:83652267:G:T	50	100	1	0.01144
8:83652311:G:T	50	98	0.98	0.0207
8:83652341:A:G	50	98	0.99	0.09604
8:83652625:C:T	50	98	0.99	0.09568
8:83653545:A:G	50	100	1	0.06536
8:83653565:C:T	50	100	1	0.0207
8:83653660:G:A	50	98	0.98	0.3669
8:83653935:T:A	50	100	1	0.07389
8:83654506:A:G	50	100	0.99	0.4414
8:83654923:A:G	50	100	1	0.06409
8:83655077:A:G	50	100	0.96	0.05156
8:83655659:G:A	50	100	0.97	0.1187
8:83655843:T:C	50	100	0.9	0.01398
8:83655976:C:T	50	100	1	0.06409
8:83655977:C:G	50	98	0.98	0.2859
8:83656075:C:A	50	100	0.99	0.03831
8:83656128:C:T	50	100	0.98	0.1193
8:83656179:T:A	49	93.9	0.98	0.3466
8:83656326:C:T	50	100	1	0.07389
8:83656462:C:A	50	100	0.98	0.06972
8:83657106:C:T	50	100	1	0.0984
8:83657593:A:C	50	100	0.99	0.1973
8:83657594:A:C	50	100	0.99	0.2865
8:83657784:T:A	50	100	0.9	0.0138
8:83658079:T:C	50	100	0.98	0.1959
8:83658094:A:T	49	100	0.99	0.1972
8:83658193:G:A	50	100	0.99	0.213
8:83658383:G:A	50	100	0.99	0.1972
8:83658657:C:T	50	100	0.97	0.2117
8:83658790:A:T	50	100	0.84	0.02269
8:83659304:A:C	50	100	0.94	0.03686
8:83659648:G:A	50	100	0.91	0.03268
8:83659681:G:T	50	100	0.99	0.1972
8:83659805:G:A	50	100	0.99	0.1972
8:83659818:A:C	50	100	0.99	0.1983
8:83660133:C:T	50	100	0.99	0.4562
8:83660382:G:C	50	100	1	0.03958
8:83660511:C:T	50	100	1	0.02233
8:83660743:T:C	50	100	0.99	0.1207
8:83660845:C:T	50	100	0.97	0.04375
8:83660942:G:A	50	100	0.99	0.1972
8:83660968:A:T	50	100	0.99	0.3252
8:83660989:A:T	50	100	1	0.1403
8:83661388:T:C	50	100	0.99	0.03794
8:83661471:G:A	50	100	0.97	0.04394
8:83661735:T:G	43	93	0.82	0.09277
8:83661940:C:T	50	100	0.99	0.1959
8:83662175:C:T	50	100	1	0.07371
8:83662229:T:C	50	100	0.99	0.1207
8:83662554:C:T	50	100	1	0.2108
8:83662718:C:T	50	100	0.99	0.2952
8:83662804:G:A	49	100	1	0.1505
8:83662817:A:G	49	100	0.95	0.01979
8:83662849:A:G	50	100	0.99	0.2956
8:83662866:C:T	50	100	0.98	0.4557
8:83663499:C:G	50	100	0.99	0.02015
8:83663683:G:C	50	100	1	0.01561
8:83663940:T:A	50	100	1	0.1505
8:83664113:G:T	50	100	1	0.01434
8:83664158:C:A	50	100	0.99	0.197
8:83664238:G:C	50	100	1	0.12
8:83664651:G:A	50	100	0.88	0.01834
8:83664660:C:T	50	100	0.99	0.216
8:83664760:G:A	50	100	1	0.4094
8:83664820:C:T	50	100	0.99	0.1868
8:83665028:C:T	50	98	0.97	0.195
8:83665067:A:C	50	100	1	0.09913
8:83665218:G:A	50	100	0.98	0.03649
8:83665219:G:A	50	100	0.96	0.1271
8:83666449:T:C	50	100	0.91	0.01779
8:83666607:G:T	50	100	0.98	0.04103
8:83666660:C:G	50	100	0.92	0.01797
8:83666725:G:A	50	98	1	0.0984
8:83666763:G:A	50	100	1	0.2173
8:83666843:T:C	50	98	1	0.4076
8:83666909:T:C	49	100	0.92	0.01816
8:83667584:T:G	50	100	0.94	0.01779
8:83667747:T:C	50	100	0.99	0.2197
8:83668348:T:C	49	100	0.93	0.04521
8:83668793:A:G	50	98	1	0.1554
8:83669024:C:T	50	98	1	0.3125
8:83669096:T:C	50	100	0.99	0.112
8:83669462:C:T	50	100	1	0.01398
8:83669463:A:G	50	98	1	0.4083
8:83670241:A:G	50	98	1	0.4081
8:83670432:G:A	50	100	1	0.07099
8:83670876:C:G	50	100	1	0.01398
8:83670919:T:G	50	98	1	0.3061
8:83671219:C:A	50	100	0.93	0.04466
8:83671313:A:T	50	100	1	0.06772
8:83671494:A:G	50	100	1	0.2166
8:83671704:T:C	50	100	1	0.01017
8:83672076:T:C	50	100	1	0.2168
8:83672346:T:C	50	98	1	0.2168
8:83672887:A:C	50	100	1	0.2166
8:83673173:T:C	50	98	1	0.4207
8:83673463:G:A	50	100	1	0.2168
8:83673630:C:T	50	100	1	0.08134
8:83673761:G:A	50	100	1	0.216
8:83674004:C:T	50	98	1	0.09296
8:83674006:T:G	50	100	1	0.07099
8:83674048:C:G	50	100	1	0.01216
8:83674209:T:C	50	100	0.95	0.01779
8:83674514:C:T	50	100	0.88	0.01779
8:83674984:A:T	50	100	0.95	0.05592
8:83675227:G:A	50	100	1	0.217
8:83675518:G:A	50	98	1	0.1396
8:83676173:A:G	50	98	1	0.3046
8:83676186:T:C	50	98	1	0.1396
8:83676817:A:T	50	100	0.92	0.01035
8:83676884:A:G	50	100	1	0.07117
8:83677072:A:C	50	100	0.82	0.02288
8:83677231:C:T	50	100	1	0.06264
8:83677247:C:T	50	100	0.92	0.01071
8:83677251:A:G	50	98	1	0.01489
8:83677300:G:A	50	100	1	0.04176
8:83677394:C:A	50	100	0.98	0.07752
8:83677517:G:A	50	100	1	0.2171
8:83677570:A:C	50	98	1	0.2976
8:83677817:C:T	50	98	0.99	0.4486
8:83677819:G:T	50	96	0.95	0.03304
8:83678900:T:C	50	100	1	0.01489
8:83679364:A:G	50	100	0.98	0.197
8:83679609:G:A	50	100	0.97	0.04103
8:83679614:T:C	50	100	1	0.01797
8:83679648:A:G	50	100	0.88	0.01852
8:83679671:C:T	50	100	1	0.01634
8:83679824:A:G	49	100	1	0.3235
8:83679855:A:G	50	100	1	0.09041
8:83680012:A:G	50	100	0.99	0.09913
8:83680404:A:G	50	100	1	0.01489
8:83680405:C:A	50	100	1	0.3074
8:83680678:C:T	50	100	0.91	0.01797
8:83680798:A:G	50	100	1	0.01797
8:83680816:G:A	50	100	0.97	0.04103
8:83681191:C:G	50	100	1	0.04176
8:83681835:T:C	50	100	1	0.09332
8:83682062:C:T	50	100	1	0.2219
8:83682063:A:G	50	100	1	0.2981
8:83682492:G:T	50	100	1	0.3223
8:83682561:G:A	50	100	1	0.01489
8:83682787:A:G	50	100	1	0.4699
8:83682906:A:T	50	100	1	0.01489
8:83682953:C:T	50	100	0.97	0.02614
8:83683358:G:A	50	100	0.97	0.04103
8:83683361:G:T	50	100	1	0.2979
8:83683831:A:G	50	100	0.97	0.02633
8:83683862:T:A	50	100	1	0.01471
8:83684064:T:C	50	100	0.99	0.3092
8:83684673:C:A	50	100	0.99	0.3092
8:83684720:G:A	50	100	1	0.2977
8:83685232:G:A	50	100	0.88	0.01561
8:83685286:T:C	50	100	1	0.01471
8:83685377:C:T	50	100	1	0.01979
8:83685428:T:C	50	100	0.97	0.1133
8:83685576:T:C	50	100	1	0.01761
8:83685649:C:G	50	100	0.98	0.1285
8:83685902:T:A	50	100	1	0.01089
8:83686133:T:C	50	100	1	0.01471
8:83686139:T:C	50	100	1	0.01434
8:83686233:A:C	50	100	1	0.09132
8:83686342:C:T	50	100	1	0.4699
8:83686766:A:G	50	100	1	0.09332
8:83686936:G:A	50	100	1	0.03794
8:83687012:C:T	50	100	1	0.0207
8:83687049:A:G	50	100	1	0.3244
8:83687273:A:G	50	100	1	0.01779
8:83687409:T:C	50	100	1	0.01761
8:83687519:G:A	50	100	1	0.2988
8:83687600:C:T	50	100	0.99	0.02741
8:83687758:C:A	50	100	1	0.01489
8:83687784:A:G	50	100	1	0.09132
8:83687975:T:C	50	100	1	0.4697
8:83688106:G:C	50	100	1	0.01761
8:83688837:A:G	50	100	1	0.03577
8:83689207:G:A	50	100	1	0.3241
8:83689391:G:A	50	98	0.91	0.03177
8:83689417:T:C	50	100	1	0.1089
8:83689497:G:C	50	100	1	0.01471
8:83689505:C:T	50	100	1	0.01471
8:83689917:A:G	50	100	0.98	0.1242
8:83689999:T:C	50	100	0.96	0.05846
8:83690234:A:G	50	100	1	0.0207
8:83690249:A:G	50	100	0.99	0.01089
8:83690293:A:T	50	100	0.9	0.0236
8:83690320:G:T	50	100	0.97	0.03704
8:83690631:T:C	50	100	0.97	0.03704
8:83690635:A:G	50	100	1	0.469
8:83691107:C:G	50	100	1	0.01489
8:83691224:G:A	50	100	0.89	0.02651
8:83691428:C:G	50	100	1	0.01761
8:83691747:G:A	50	100	0.98	0.09205
8:83692011:G:A	50	100	1	0.01471
8:83692191:G:A	50	100	0.99	0.2878
8:83692495:G:A	50	100	0.98	0.1186
8:83692707:G:T	50	100	1	0.09132
8:83692840:G:A	50	100	0.97	0.04684
8:83692974:G:A	50	100	1	0.01471
8:83693123:A:G	50	100	1	0.01307
8:83693352:C:T	50	100	1	0.01471
8:83693416:T:G	50	100	1	0.4677
8:83693722:G:T	50	100	1	0.01471
8:83693748:C:A	50	100	1	0.01779
8:83693824:T:G	50	100	0.98	0.05755
8:83694029:G:C	50	100	1	0.01471
8:83694076:C:T	50	100	1	0.2286
8:83694077:G:A	50	100	0.97	0.04285
8:83694145:G:A	50	100	1	0.2983
8:83694372:T:C	50	100	1	0.2983
8:83694478:G:A	50	100	1	0.0187
8:83694593:A:C	50	100	0.98	0.1215
8:83694792:T:C	50	100	0.98	0.1215
8:83694939:C:T	50	100	1	0.311
8:83694993:T:C	50	100	1	0.03322
8:83695090:C:T	50	100	1	0.01797
8:83695264:T:C	49	100	1	0.09132
8:83695324:G:T	50	100	0.99	0.4159
8:83695455:A:G	50	100	1	0.01471
8:83695579:G:A	50	100	0.99	0.01162
8:83695586:C:T	49	100	0.92	0.02524
8:83695666:G:T	48	100	1	0.01797
8:83695668:G:T	47	100	1	0.01471
8:83696454:A:C	50	100	1	0.02378
8:83696464:T:G	50	98	0.99	0.02415
8:83696784:A:G	50	100	0.99	0.02415
8:83696840:T:C	50	100	0.99	0.02415
8:83696943:C:T	50	100	1	0.09078
8:83697595:A:C	50	100	1	0.09132
8:83697724:G:T	50	100	0.99	0.02415
8:83698028:C:T	50	100	1	0.01779
8:83698029:G:A	50	100	1	0.09132
8:83698058:C:T	50	100	1	0.01816
8:83698127:T:C	50	100	0.99	0.2135
8:83698316:G:A	50	100	1	0.1581
8:83698323:A:G	50	100	1	0.01471
8:83698675:A:G	50	100	0.98	0.04285
8:83698684:G:C	50	100	1	0.02397
8:83698716:G:A	50	100	0.95	0.01688
8:83698747:A:G	50	100	0.99	0.03776
8:83698783:A:T	50	100	1	0.01471
8:83698932:A:G	50	100	1	0.01089
8:83699050:C:T	50	100	1	0.0935
8:83699483:G:A	50	100	1	0.4105
8:83699607:A:G	50	100	0.99	0.09332
8:83699867:G:A	50	100	1	0.2723
8:83699876:A:C	50	100	1	0.03141
8:83699896:G:A	50	100	0.99	0.4423
8:83699958:A:G	50	100	0.98	0.169
8:83700281:A:G	50	100	1	0.01471
8:83700429:C:G	50	100	1	0.4109
8:83700624:C:T	50	100	1	0.01471
8:83701005:A:G	50	100	1	0.01688
8:83701019:A:T	50	100	1	0.2729
8:83701046:C:T	50	100	1	0.0187
8:83701090:T:A	50	100	1	0.2727
8:83701126:T:G	50	100	1	0.2727
8:83701457:G:A	50	100	0.99	0.1187
8:83701708:T:C	50	100	1	0.01434
8:83701765:C:T	50	100	1	0.0187
8:83701790:A:C	50	98	1	0.2496
8:83702207:A:G	50	100	0.96	0.04847
8:83702245:C:T	50	100	0.99	0.01452
8:83702274:C:T	50	100	1	0.05574
8:83702338:A:T	50	100	0.99	0.01598
8:83702523:T:C	50	94	1	0.2309
8:83702527:C:G	50	94	1	0.2309
8:83702581:C:T	50	100	0.94	0.02269
8:83703310:G:A	50	100	0.98	0.02542
8:83703456:A:C	49	95.9	1	0.2298
8:83703527:A:G	50	100	0.9	0.0236
8:83703568:T:A	50	94	0.99	0.2121
8:83703608:G:T	50	100	1	0.02542
8:83703708:T:C	50	98	0.94	0.05065
8:83703815:T:C	50	100	0.96	0.04829
8:83703961:A:C	50	94	1	0.2311
8:83703977:C:A	50	100	1	0.09132
8:83704379:G:T	50	98	0.99	0.3894
8:83704465:C:A	50	98	1	0.3894
8:83704562:C:T	50	100	0.8	0.0216
8:83704665:A:T	50	100	0.99	0.02669
8:83704881:T:C	50	100	0.96	0.04847
8:83704894:C:A	50	100	0.9	0.0216
8:83705028:A:G	50	100	1	0.02542
8:83705057:C:G	50	100	1	0.0256
8:83705131:C:G	50	100	0.96	0.0325
8:83705506:C:T	50	100	0.98	0.01598
8:83705604:G:A	50	100	0.99	0.02342
8:83705635:G:A	50	100	1	0.01598
8:83705985:A:G	50	98	0.99	0.4392
8:83706030:G:C	50	98	0.99	0.4145
8:83706122:C:T	50	100	1	0.0187
8:83706234:G:A	50	98	0.99	0.4297
8:83706312:T:C	50	100	1	0.02505
8:83706392:C:A	50	98	0.99	0.4555
8:83706545:C:T	50	96	0.99	0.2121
8:83706567:A:G	50	100	0.91	0.0236
8:83706582:A:G	50	100	0.99	0.02669
8:83706740:T:C	50	100	0.93	0.03232
8:83706748:C:T	50	100	1	0.09114
8:83707438:C:T	50	98	1	0.04049
8:83707667:A:G	50	100	0.98	0.01561
8:83707839:C:A	50	96	1	0.2304
8:83708015:G:A	50	98	0.99	0.04085
8:83708070:A:T	50	98	0.99	0.3324
8:83708219:G:T	50	100	1	0.01779
8:83708373:C:T	50	100	0.98	0.4054
8:83708497:G:T	50	98	0.96	0.3379
8:83708847:G:A	50	100	1	0.01289
8:83709070:T:C	50	100	0.95	0.04539
8:83709967:T:C	50	100	0.99	0.2077
8:83710192:A:C	50	100	0.98	0.04267
8:83710214:A:C	50	100	0.96	0.06282
8:83710292:C:A	50	100	1	0.09241
8:83710484:G:C	50	100	0.98	0.1097
8:83710883:G:A	50	100	0.97	0.06245
8:83711155:T:C	50	98	1	0.09187
8:83711244:T:G	48	95.8	0.93	0.063
8:83711245:G:T	46	93.5	0.9	0.08987
8:83711253:G:T	48	89.6	0.92	0.1393
8:83711261:G:T	48	85.4	0.93	0.1558
8:83711299:G:A	50	100	0.97	0.06354
8:83711686:A:G	50	100	1	0.02651
8:83711893:T:C	50	100	1	0.2565
8:83712148:A:T	50	100	0.97	0.04067
8:83712346:A:G	50	100	0.99	0.3359
8:83712373:T:G	50	100	1	0.01725
8:83712597:G:A	50	100	0.96	0.04611
8:83712628:A:T	50	100	0.99	0.4733
8:83712662:G:A	50	100	0.97	0.04085
8:83712670:G:A	50	100	0.99	0.1963
8:83712782:T:A	50	100	1	0.09241
8:83712887:T:C	50	98	0.96	0.03159
8:83713103:T:G	50	100	1	0.2598
8:83713197:G:A	50	100	1	0.09259
8:83713331:G:A	50	100	0.99	0.3642
8:83713474:T:C	50	100	0.99	0.2596
8:83713483:A:C	50	100	1	0.04067
8:83713500:G:A	50	100	0.98	0.04285
8:83713519:G:A	50	100	1	0.1029
8:83713583:T:C	50	100	1	0.2598
8:83714059:T:C	50	100	1	0.2594
8:83714339:C:T	50	100	1	0.09277
8:83714459:G:C	50	100	1	0.2558
8:83714779:C:G	50	100	0.99	0.03359
8:83714822:A:G	50	100	1	0.02887
8:83714896:A:G	50	100	1	0.06391
8:83715135:G:T	50	100	0.99	0.3359
8:83715239:G:A	50	100	1	0.06391
8:83715401:T:C	50	100	1	0.06609
8:83715403:G:A	50	100	1	0.06609
8:83715467:T:C	50	100	1	0.02524
8:83715636:C:T	50	100	1	0.06373
8:83715829:T:G	50	100	1	0.06373
8:83715999:G:A	50	100	1	0.3844
8:83716372:G:A	49	100	1	0.06391
8:83716491:C:T	50	100	0.97	0.01634
8:83716540:G:A	50	100	1	0.06373
8:83716620:T:A	50	100	1	0.03159
8:83716688:C:T	50	100	1	0.01979
8:83716734:A:T	43	88.4	0.99	0.2981
8:83716761:A:C	39	97.4	1	0.02306
8:83716771:A:T	39	89.7	0.72	0.02505
8:83716795:A:T	46	97.8	0.66	0.01888
8:83716820:A:T	48	93.8	0.97	0.04466
8:83716929:C:T	48	100	1	0.301
8:83717086:T:C	50	100	1	0.01126
8:83717302:G:A	50	100	1	0.301
8:83717705:T:C	50	100	1	0.3034
8:83717815:A:G	50	100	1	0.06373
8:83717823:C:T	50	100	1	0.3034
8:83717930:G:A	50	100	1	0.2433
8:83717942:G:A	50	100	1	0.06373
8:83717974:C:T	50	100	1	0.01634
8:83718149:C:A	50	100	1	0.3034
8:83718358:T:C	50	100	1	0.03395
8:83718673:C:T	50	100	1	0.3036
8:83718986:G:A	50	100	1	0.3764
8:83719037:C:T	50	100	0.99	0.01543
8:83719086:G:A	50	100	1	0.0167
8:83719740:A:G	50	100	1	0.0158
8:83719909:T:C	50	100	1	0.1035
8:83720114:G:A	50	100	1	0.09205
8:83720581:T:C	50	100	1	0.4403
8:83720733:T:G	50	100	1	0.09223
8:83720868:A:G	50	100	1	0.06373
8:83720941:T:A	50	100	1	0.2493
8:83720979:A:G	50	100	0.96	0.03994
8:83721024:G:T	50	100	1	0.01398
8:83721186:G:A	50	100	1	0.3649
8:83721479:C:G	50	100	1	0.06391
8:83721548:G:A	50	100	1	0.03395
8:83721569:G:A	50	100	1	0.3673
8:83721847:C:T	50	100	1	0.06373
8:83722368:A:G	50	100	1	0.01834
8:83722810:C:T	50	100	1	0.01743
8:83722837:C:T	50	100	0.99	0.02015
8:83722972:A:G	50	100	1	0.06481
8:83723236:C:G	50	100	1	0.06354
8:83723289:C:T	50	100	1	0.03159
8:83723732:C:T	50	100	1	0.01616
8:83724050:C:T	50	100	1	0.06373
8:83724573:C:G	50	100	1	0.03395
8:83724607:G:A	50	100	1	0.09205
8:83724622:G:A	50	100	1	0.1507
8:83724857:A:T	50	100	1	0.1512
8:83724867:C:T	50	100	1	0.01616
8:83724967:G:A	50	100	1	0.01779
8:83725383:A:G	50	100	1	0.2558
8:83725671:T:C	50	100	0.92	0.01616
8:83726113:C:T	50	100	0.95	0.05828
8:83726469:G:A	50	100	1	0.06373
8:83726534:T:G	50	100	1	0.2594
8:83726648:C:T	50	100	1	0.09187
8:83726792:T:C	50	100	1	0.3598
8:83726981:A:G	50	100	1	0.01834
8:83727197:G:C	50	100	1	0.03395
8:83727410:A:G	50	100	1	0.01543
8:83727670:C:T	50	100	1	0.06373
8:83727856:C:T	50	100	1	0.02669
8:83728089:A:G	50	100	1	0.06409
8:83728425:C:T	50	98	1	0.3773
8:83729017:A:G	50	100	1	0.04085
8:83729223:T:C	50	100	0.98	0.09259
8:83729317:C:G	50	100	1	0.02324
8:83729324:C:T	50	98	1	0.3662
8:83729463:T:C	50	100	1	0.07062
8:83729512:A:C	50	100	1	0.06373
8:83729554:A:T	50	100	1	0.02324
8:83729673:G:A	50	100	0.98	0.08515
8:83729721:G:T	50	100	1	0.03159
8:83729808:G:C	50	98	0.99	0.09132
8:83729824:A:G	50	100	1	0.03177
8:83729932:G:A	50	98	1	0.4305
8:83729943:G:T	50	100	1	0.06391
8:83730084:A:G	50	100	1	0.02233
8:83730521:A:G	50	100	1	0.02923
8:83730673:T:G	50	98	1	0.341
8:83730944:C:T	50	100	1	0.02324
8:83731136:A:G	50	100	0.99	0.2638
8:83731159:G:A	50	100	0.99	0.09096
8:83731523:C:T	50	100	0.97	0.063
8:83731534:T:A	50	100	1	0.06282
8:83731552:C:G	49	100	1	0.1307
8:83731619:G:A	50	100	0.95	0.0492
8:83731743:G:C	50	100	0.99	0.4813
8:83731982:T:C	50	100	1	0.2858
8:83732064:G:T	50	100	1	0.04866
8:83732449:G:T	50	100	0.99	0.2451
8:83732618:G:A	50	100	1	0.05664
8:83732652:A:T	50	100	1	0.252
8:83732938:T:C	50	100	0.99	0.2518
8:83732986:A:G	50	100	0.99	0.2524
8:83733177:G:A	49	100	1	0.09023
8:83733625:T:C	49	100	0.98	0.2455
8:83733642:T:C	50	100	1	0.02142
8:83733687:T:C	50	100	0.99	0.2829
8:83733761:A:C	50	100	0.99	0.1068
8:83733793:C:T	50	100	0.99	0.1068
8:83733825:A:T	50	100	1	0.1411
8:83733891:C:T	50	100	1	0.06137
8:83733919:T:C	50	100	1	0.09041
8:83734085:A:G	50	100	1	0.01543
8:83734178:G:A	50	100	1	0.2377
8:83734295:G:A	50	100	1	0.2377
8:83734375:A:G	50	100	1	0.06118
8:83734389:A:G	50	100	1	0.0158
8:83734486:C:A	50	100	1	0.2377
8:83734507:A:T	50	100	1	0.03686
8:83734508:T:G	50	100	1	0.03686
8:83734594:C:T	50	100	1	0.1411
8:83734799:T:G	50	100	0.99	0.08152
8:83735016:C:T	50	100	0.99	0.2836
8:83735026:T:A	50	100	0.99	0.08152
8:83735371:C:A	50	100	1	0.04285
8:83735762:A:C	50	100	0.99	0.4967
8:83736222:C:G	50	100	1	0.2505
8:83736364:G:T	50	100	0.98	0.01398
8:83736381:A:T	50	100	1	0.01053
8:83736401:G:A	50	100	1	0.05628
8:83736639:G:A	50	100	0.99	0.02124
8:83736641:T:C	50	100	1	0.05646
8:83736679:A:G	50	100	1	0.02342
8:83736829:G:A	50	100	0.99	0.09277
8:83736916:T:C	50	100	0.99	0.09277
8:83736947:G:A	50	100	1	0.2505
8:83737094:C:A	50	100	1	0.01089
8:83737221:A:T	50	100	0.99	0.1089
8:83737225:C:A	50	100	1	0.01616
8:83737229:C:T	50	100	1	0.01616
8:83737287:T:C	50	100	0.99	0.4995
8:83737336:A:G	50	100	0.97	0.06155
8:83738408:T:C	50	100	0.99	0.08987
8:83738474:C:T	50	100	0.97	0.06191
8:83738475:C:T	50	100	1	0.01707
8:83738526:C:G	50	100	1	0.06137
8:83738585:T:C	50	100	0.97	0.06173
8:83738605:C:A	50	100	0.97	0.09749
8:83738607:C:A	50	100	1	0.2433
8:83739031:G:T	50	100	1	0.2507
8:83739103:A:G	50	100	1	0.2803
8:83739295:T:C	50	100	1	0.02415
8:83739370:A:G	50	100	1	0.2482
8:83739610:G:T	50	100	1	0.01652
8:83739693:T:C	50	100	1	0.0158
8:83739706:T:C	50	100	1	0.01652
8:83739916:C:T	50	100	0.99	0.1
8:83739979:G:T	50	100	0.97	0.08969
8:83740050:G:A	50	100	1	0.2482
8:83740412:G:A	50	100	1	0.01652
8:83740443:G:C	50	100	1	0.2484
8:83740447:A:G	50	100	1	0.02415
8:83740458:G:C	50	100	1	0.01652
8:83740501:C:T	50	100	1	0.2482
8:83740504:G:A	50	100	1	0.2482
8:83740516:C:G	50	100	1	0.01652
8:83740714:T:C	50	100	1	0.2482
8:83740870:T:C	50	100	1	0.05846
8:83740917:T:C	50	100	1	0.06118
8:83741554:G:A	50	100	0.99	0.2484
8:83741622:A:G	50	100	1	0.0167
8:83741747:T:G	50	100	1	0.2482
8:83741828:A:T	50	100	1	0.02124
8:83741833:A:T	50	100	1	0.2482
8:83741920:C:T	50	100	1	0.1411
8:83742005:A:T	50	100	1	0.2482
8:83742317:G:A	50	100	1	0.2482
8:83742460:T:C	50	100	1	0.2482
8:83742555:C:G	50	100	1	0.2484
8:83743079:C:T	50	100	1	0.061
8:83743345:A:G	50	100	1	0.01017
8:83743451:A:G	50	100	1	0.09314
8:83743502:A:T	50	100	1	0.02124
8:83743582:G:C	50	100	1	0.0561
8:83743811:T:C	50	100	1	0.02269
8:83743860:T:A	50	98	1	0.4991
8:83743866:T:A	50	100	1	0.1071
8:83743993:C:T	50	100	1	0.061
8:83744065:C:T	50	100	1	0.3936
8:83744604:G:T	50	100	1	0.09314
8:83744608:C:A	49	100	1	0.3936
8:83744723:A:T	49	100	1	0.3936
8:83744732:T:G	49	100	1	0.3936
8:83744738:C:T	49	100	1	0.3938
8:83744742:A:C	50	100	1	0.02342
8:83744818:T:C	50	100	1	0.04248
8:83744822:T:C	50	100	1	0.01688
8:83744858:T:C	50	100	1	0.3934
8:83744969:C:G	50	100	1	0.02124
8:83745111:C:T	50	98	0.93	0.3858
8:83745153:A:G	49	100	1	0.394
8:83745155:C:T	50	100	1	0.02215
8:83745200:A:T	50	100	0.98	0.0216
8:83745238:G:A	50	100	1	0.01471
8:83745317:C:T	50	100	1	0.3936
8:83745318:T:G	50	100	1	0.3936
8:83745419:G:C	50	98	1	0.3936
8:83745439:G:A	50	100	1	0.3936
8:83745845:T:A	50	100	1	0.3936
8:83745988:G:T	50	100	1	0.1474
8:83746046:A:T	50	100	1	0.3914
8:83746057:T:A	50	100	1	0.01652
8:83746075:A:G	50	100	1	0.1097
8:83746113:G:A	50	100	1	0.3934
8:83746114:A:G	50	100	1	0.01652
8:83746286:A:G	50	100	1	0.394
8:83746325:A:G	50	100	1	0.3938
8:83746405:T:C	50	100	1	0.0561
8:83746514:G:A	50	100	1	0.3938
8:83746587:G:A	50	100	1	0.4967
8:83746740:C:T	50	100	1	0.4993
8:83746825:T:C	50	100	1	0.3938
8:83746838:T:C	50	100	1	0.06826
8:83746984:A:G	50	100	1	0.394
8:83747033:G:A	50	100	1	0.3938
8:83747218:G:A	50	100	1	0.1476
8:83747411:C:G	50	100	1	0.03468
8:83747531:C:A	50	100	1	0.1476
8:83747651:A:C	50	100	1	0.3938
8:83747662:T:C	50	100	1	0.0561
8:83747810:C:T	50	100	1	0.3942
8:83747811:G:A	50	100	1	0.01652
8:83747855:G:C	50	100	1	0.01017
8:83747883:T:G	50	100	1	0.01652
8:83748145:C:T	50	100	0.98	0.0463
8:83749105:T:C	50	100	1	0.3662
8:83749196:C:A	50	100	1	0.02124
8:83749230:A:T	50	100	1	0.3724
8:83749243:T:C	50	100	1	0.3662
8:83749426:A:G	50	100	0.99	0.09241
8:83749585:A:G	50	100	1	0.3662
8:83749772:C:T	50	100	0.98	0.05755
8:83749919:C:T	50	100	1	0.3662
8:83750343:C:A	50	100	0.99	0.0187
8:83750381:T:C	50	100	1	0.02233
8:83750539:G:A	50	100	1	0.02832
8:83750590:T:C	50	100	1	0.4753
8:83750628:C:A	50	100	1	0.02959
8:83751033:T:C	50	100	0.99	0.0187
8:83751326:C:T	50	100	1	0.02796
8:83751699:G:A	50	100	1	0.01652
8:83751881:A:G	50	100	1	0.01652
8:83752658:T:G	50	100	1	0.01652
8:83752939:C:T	50	100	0.99	0.08951
8:83753069:A:C	50	100	1	0.06845
8:83753154:T:C	50	100	0.99	0.4544
8:83753737:C:G	50	100	1	0.1093
8:83754124:T:C	50	100	0.99	0.4731
8:83754126:T:G	50	100	1	0.08951
8:83754130:T:C	50	100	0.99	0.0236
8:83754287:A:T	50	100	1	0.01634
8:83754332:T:C	50	100	0.93	0.01634
8:83754376:G:A	50	100	1	0.01634
8:83754457:T:A	50	100	1	0.01797
8:83754519:C:T	50	100	1	0.01652
8:83754546:A:C	50	100	1	0.02142
8:83754979:C:T	50	100	0.98	0.05374
8:83755083:A:G	50	100	1	0.01652
8:83755112:A:G	50	100	1	0.01652
8:83755267:G:A	50	100	1	0.01652
8:83755457:A:T	50	100	1	0.01652
8:83755675:T:C	50	100	0.99	0.09241
8:83755774:C:A	50	100	1	0.06155
8:83755784:A:G	50	100	1	0.1089
8:83755866:T:A	50	100	1	0.01652
8:83755874:C:T	50	100	1	0.01507
8:83756036:G:A	50	100	0.99	0.09241
8:83756148:A:G	50	100	1	0.01779
8:83756223:T:A	48	93.8	0.99	0.2812
8:83756277:A:G	46	95.7	1	0.1089
8:83756289:A:G	47	91.5	1	0.1089
8:83756300:T:C	44	93.2	1	0.1095
8:83756303:A:G	44	97.7	0.96	0.02778
8:83756306:A:C	46	97.8	1	0.02197
8:83756316:C:T	43	93	0.99	0.1089
8:83756502:T:A	49	100	1	0.1091
8:83756862:C:T	50	100	1	0.09259
8:83756913:G:A	50	100	0.98	0.05973
8:83756925:T:C	50	100	0.98	0.05937
8:83756992:C:G	50	100	1	0.0158
8:83757030:G:A	50	100	1	0.02124
8:83757123:C:T	50	98	1	0.06264
8:83757472:T:C	50	100	1	0.02142
8:83757499:C:A	50	100	0.9	0.01743
8:83757605:C:G	50	100	1	0.01652
8:83757620:C:T	50	100	1	0.09168
8:83757880:T:C	50	100	0.99	0.2453
8:83758467:A:G	50	100	0.99	0.2776
8:83758819:A:T	50	100	1	0.08987
8:83758889:G:A	50	100	1	0.02142
8:83759061:G:C	50	100	0.97	0.04884
8:83759161:A:G	50	100	0.98	0.05174
8:83759445:T:A	50	100	0.99	0.05846
8:83759497:A:C	50	100	1	0.2451
8:83759768:C:T	50	100	1	0.1069
8:83760118:T:G	50	100	1	0.02269
8:83760570:C:A	50	100	1	0.02796
8:83760757:C:G	50	100	1	0.01834
8:83760914:C:T	50	100	1	0.1158
8:83761067:G:A	50	98	1	0.02106
8:83761242:T:C	50	100	1	0.0581
8:83761270:A:C	50	100	1	0.09822
8:83761316:G:A	50	100	1	0.09223
8:83761538:A:T	50	100	1	0.07081
8:83761694:T:C	50	100	1	0.09568
8:83761860:C:A	50	100	1	0.09568
8:83762044:T:G	50	100	1	0.09822
8:83762742:T:C	50	100	1	0.01216
8:83763091:G:T	50	100	0.99	0.01634
8:83763094:C:T	50	100	1	0.104
8:83763478:T:C	50	100	1	0.09568
8:83763508:T:C	50	100	1	0.09568
8:83763617:G:T	50	100	1	0.09568
8:83764101:C:T	50	100	1	0.09568
8:83764386:G:C	50	100	1	0.09568
8:83764398:T:A	50	100	1	0.09568
8:83764507:C:G	50	100	1	0.09568
8:83764690:T:C	50	100	1	0.09568
8:83764797:T:G	50	100	1	0.09568
8:83764819:T:C	50	100	1	0.05901
8:83765025:G:A	50	100	1	0.02959
8:83765090:G:A	50	100	1	0.1069
8:83765130:G:C	50	100	1	0.09568
8:83765198:C:T	50	100	0.97	0.0581
8:83765716:A:G	50	100	1	0.09568
8:83765829:A:G	50	100	1	0.09604
8:83765935:T:C	50	98	0.98	0.1084
8:83766217:C:T	48	100	1	0.09568
8:83766259:T:C	50	98	1	0.09568
8:83766351:G:C	50	92	0.98	0.1049
8:83766441:A:G	50	100	1	0.09568
8:83766624:T:C	50	100	0.99	0.05792
8:83766639:C:T	50	100	1	0.09568
8:83766644:T:C	50	100	1	0.09568
8:83766703:A:G	50	100	1	0.1244
8:83766716:C:T	50	100	1	0.09314
8:83766914:A:G	50	100	1	0.09568
8:83766981:C:A	50	100	1	0.09568
8:83767375:A:G	50	100	1	0.09568
8:83767848:A:G	50	100	0.99	0.09568
8:83767894:C:T	50	100	1	0.09568
8:83767911:T:C	50	100	1	0.09568
8:83767948:T:A	50	100	0.97	0.06245
8:83768151:C:A	50	100	0.98	0.2019
8:83768184:A:C	50	100	1	0.09568
8:83768262:C:T	50	100	0.98	0.1721
8:83768404:C:A	50	100	1	0.09568
8:83768474:C:T	50	100	1	0.02124
8:83768491:G:C	50	100	0.98	0.0955
8:83768617:C:T	50	100	1	0.0581
8:83768618:G:A	50	100	0.99	0.01852
8:83768683:G:C	50	100	1	0.09568
8:83768686:C:T	50	100	1	0.02796
8:83768720:G:A	50	100	1	0.02778
8:83768745:C:G	50	100	1	0.01035
8:83768888:G:T	50	100	1	0.09568
8:83768995:G:C	50	100	1	0.01816
8:83769109:C:T	50	100	0.99	0.09332
8:83769126:T:C	50	100	1	0.2137
8:83769191:A:T	50	100	1	0.09568
8:83769255:T:C	50	100	1	0.09568
8:83769321:A:C	50	100	1	0.09568
8:83769457:T:A	50	100	1	0.09568
8:83769528:C:T	50	100	1	0.02778
8:83769723:C:T	50	100	1	0.09568
8:83770094:T:C	50	100	1	0.1719
8:83770096:G:C	50	100	1	0.1719
8:83770239:G:A	50	100	1	0.01216
8:83770270:T:G	50	100	1	0.04194
8:83770288:A:T	50	100	1	0.04194
8:83770304:A:G	50	100	0.88	0.03994
8:83770381:T:C	50	100	1	0.09314
8:83770398:T:C	50	100	1	0.04448
8:83770477:A:G	50	100	1	0.2329
8:83770488:A:T	50	100	1	0.1719
8:83770592:A:T	50	100	1	0.065
8:83770711:A:T	50	100	1	0.07952
8:83770910:T:C	50	100	0.99	0.2963
8:83771236:T:C	50	100	1	0.09314
8:83771416:T:G	50	100	0.98	0.04031
8:83771645:T:A	50	100	1	0.3894
8:83771661:A:G	50	100	1	0.157
8:83771769:G:T	50	100	0.99	0.356
8:83771781:G:C	50	100	1	0.09314
8:83771849:C:T	50	100	1	0.3682
8:83771909:C:T	50	100	1	0.163
8:83771962:C:T	50	100	1	0.09314
8:83772498:G:A	50	100	1	0.3562
8:83772579:T:C	50	100	1	0.1743
8:83772857:A:C	50	100	0.99	0.06681
8:83773139:G:T	50	100	1	0.1162
8:83773534:T:C	50	100	1	0.3537
8:83773549:A:T	50	100	1	0.02124
8:83773926:C:T	50	100	1	0.02124
8:83774747:T:C	50	100	1	0.01634
8:83774968:C:T	50	100	1	0.1747
8:83775157:A:G	50	100	1	0.01616
8:83775256:A:G	50	100	1	0.1745
8:83775257:C:T	50	100	1	0.01017
8:83775453:A:G	50	100	1	0.09314
8:83775663:C:T	50	100	1	0.02124
8:83775781:C:T	50	100	1	0.09314
8:83776121:T:C	50	100	0.98	0.03994
8:83776330:A:C	50	100	0.99	0.3962
8:83776393:C:T	50	100	1	0.01126
8:83777273:G:A	50	100	1	0.05556
8:83777766:C:A	50	100	1	0.02977
8:83777836:A:C	50	100	1	0.1069
8:83778025:C:A	50	100	1	0.1187
8:83778099:C:T	50	100	1	0.09332
8:83778131:T:G	50	100	1	0.04194
8:83778167:C:T	50	100	1	0.05792
8:83778356:T:G	50	100	1	0.01216
8:83778398:A:T	50	100	1	0.05792
8:83778595:A:G	50	100	0.96	0.05792
8:83779017:G:C	50	100	1	0.3749
8:83779050:A:T	50	100	0.9	0.02124
8:83779278:T:C	50	100	1	0.01616
8:83779287:T:C	50	100	1	0.3753
8:83779841:T:C	50	100	1	0.0423
8:83779942:G:A	50	100	1	0.09332
8:83780278:G:C	50	100	1	0.3537
8:83780298:C:T	50	100	1	0.0285
8:83780872:C:T	50	100	1	0.09405
8:83780957:T:A	50	100	1	0.05828
8:83781022:A:T	50	100	1	0.0935
8:83781151:G:A	50	100	1	0.1541
8:83781522:C:G	50	100	0.99	0.04012
8:83781526:T:G	50	100	1	0.154
8:83781766:T:G	50	100	0.95	0.01961
8:83781770:T:C	50	100	1	0.05792
8:83781772:C:A	50	100	1	0.1812
8:83781885:C:T	50	100	1	0.03377
8:83782031:T:A	50	100	1	0.0935
8:83782403:C:G	50	100	1	0.01216
8:83782440:G:A	50	100	1	0.05792
8:83782570:C:A	50	100	1	0.09368
8:83782625:C:G	50	100	1	0.01216
8:83782935:C:T	50	100	1	0.01144
8:83782960:C:T	50	100	1	0.09985
8:83783042:C:T	50	100	1	0.01126
8:83783126:C:T	50	100	1	0.01816
8:83783208:G:T	49	100	1	0.1155
8:83783260:A:G	50	100	1	0.01634
8:83783290:A:G	50	100	1	0.1723
8:83783353:A:G	50	100	1	0.3188
8:83783625:T:G	50	100	1	0.04194
8:83783690:C:T	50	100	1	0.181
8:83783846:G:A	50	100	1	0.3531
8:83783919:G:A	50	100	1	0.1082
8:83784023:C:G	50	100	1	0.2745
8:83784378:C:T	50	100	0.98	0.05773
8:83784786:T:C	50	100	1	0.3531
8:83785201:A:G	50	100	1	0.01253
8:83785244:A:G	50	100	0.98	0.0935
8:83785416:T:G	50	100	1	0.1
8:83785718:T:C	50	100	1	0.05828
8:83785734:A:C	50	100	1	0.3629
8:83786009:G:A	50	100	1	0.08787
8:83786129:T:C	50	100	1	0.05792
8:83786392:T:G	50	100	0.99	0.112
8:83786553:G:A	50	100	1	0.02959
8:83787008:A:C	50	100	1	0.02124
8:83787244:A:G	50	100	1	0.02959
8:83787283:T:C	50	100	1	0.05792
8:83787670:G:A	50	100	1	0.06009
8:83787673:C:T	50	100	1	0.02959
8:83788119:T:C	50	100	0.96	0.02869
8:83788198:C:T	50	100	1	0.2751
8:83788316:T:C	50	100	1	0.08751
8:83788327:A:G	50	100	1	0.08787
8:83788413:C:T	50	100	1	0.02959
8:83788440:A:G	50	100	1	0.02142
8:83788662:A:T	50	100	0.99	0.01834
8:83788734:T:C	50	100	1	0.02124
8:83788747:T:G	50	100	1	0.3626
8:83788827:C:T	50	100	1	0.3867
8:83789080:T:C	50	100	1	0.05792
8:83789319:A:G	49	100	1	0.01834
8:83789549:C:T	50	100	0.99	0.01362
8:83789655:A:G	50	98	1	0.3998
8:83789909:C:A	50	100	1	0.3633
8:83790229:A:T	50	100	1	0.1084
8:83790233:T:C	50	100	1	0.1806
8:83790242:A:G	50	100	1	0.1806
8:83790248:T:C	50	100	1	0.02923
8:83790906:T:C	48	97.9	0.98	0.09187
8:83790958:A:G	48	100	1	0.05919
8:83791115:C:T	50	100	1	0.05792
8:83791119:A:G	50	100	1	0.3626
8:83791392:C:T	50	100	1	0.0935
8:83791651:T:C	50	100	1	0.05792
8:83791771:C:T	50	100	1	0.05792
8:83791845:T:C	50	100	1	0.1721
8:83791916:T:C	50	100	0.98	0.01688
8:83792040:T:G	50	100	1	0.3166
8:83792121:C:T	50	100	1	0.01198
8:83792222:T:G	50	100	1	0.3749
8:83792382:T:A	50	100	1	0.05792
8:83792758:A:T	50	100	1	0.05792
8:83792837:A:C	50	100	1	0.01525
8:83792926:C:T	50	100	1	0.04176
8:83793001:A:C	50	100	1	0.3738
8:83793121:A:G	50	100	1	0.09259
8:83793166:C:T	50	100	1	0.01797
8:83793202:G:C	50	100	1	0.01943
8:83793269:C:G	50	100	1	0.02977
8:83793286:A:G	50	100	1	0.09967
8:83793418:A:G	50	100	1	0.04375
8:83793604:T:C	50	100	0.99	0.3192
8:83793741:G:A	50	100	1	0.1806
8:83793742:C:G	50	100	1	0.1805
8:83793873:C:T	49	100	1	0.2741
8:83793883:C:G	50	100	0.98	0.02923
8:83794234:G:A	50	100	1	0.02505
8:83794302:C:T	50	100	1	0.1632
8:83794303:G:A	50	100	1	0.02778
8:83794309:T:A	50	100	1	0.0935
8:83794425:C:T	50	100	1	0.02505
8:83794445:T:C	50	100	0.99	0.04049
8:83794472:A:G	50	100	1	0.02778
8:83794550:A:C	50	100	0.97	0.09949
8:83794747:G:A	50	100	1	0.1632
8:83794809:G:A	50	100	1	0.02505
8:83794855:G:A	50	100	1	0.02124
8:83795004:C:G	50	100	1	0.02542
8:83795037:G:C	50	100	1	0.01834
8:83795121:C:G	49	100	1	0.274
8:83795350:T:C	50	100	1	0.3528
8:83795396:G:A	50	100	1	0.05792
8:83795423:T:G	50	100	1	0.04176
8:83795513:T:C	50	100	1	0.0935
8:83795691:G:A	50	100	1	0.04176
8:83795706:T:C	50	100	1	0.02505
8:83795763:A:T	50	100	0.99	0.3582
8:83796126:G:T	50	100	1	0.0935
8:83796392:A:G	50	100	1	0.02124
8:83796404:A:T	50	100	1	0.02505
8:83796450:G:A	50	100	0.86	0.01162
8:83796496:G:A	50	100	1	0.3873
8:83796524:T:C	50	100	1	0.02124
8:83796659:T:C	50	100	1	0.02542
8:83796711:C:T	50	100	1	0.01834
8:83796809:G:A	50	100	1	0.02505
8:83796874:C:T	50	100	0.98	0.01743
8:83797063:G:T	50	100	1	0.02505
8:83797282:G:A	50	100	0.99	0.02923
8:83797368:C:T	50	100	0.97	0.09168
8:83797530:C:A	50	100	1	0.3972
8:83797544:G:A	49	89.8	0.98	0.3716
8:83797558:G:A	50	94	0.87	0.03722
8:83797666:G:C	50	100	1	0.02505
8:83797802:A:C	50	100	1	0.02505
8:83798006:G:A	50	100	1	0.02505
8:83798338:T:C	50	100	1	0.02124
8:83798405:A:G	50	100	1	0.1723
8:83798624:T:C	50	100	1	0.02542
8:83798707:C:T	50	100	1	0.02505
8:83798725:T:C	50	100	1	0.02505
8:83799017:C:T	50	100	1	0.02505
8:83799036:T:G	50	100	1	0.02505
8:83799092:T:G	50	100	1	0.01561
8:83799166:C:T	50	100	0.99	0.161
8:83799212:A:C	50	100	1	0.1249
8:83799221:C:T	50	100	0.99	0.1164
8:83799344:A:T	50	100	1	0.09368
8:83799790:G:A	50	100	1	0.01216
8:83799843:A:G	50	100	1	0.0935
8:83800084:G:A	50	100	1	0.3588
8:83800091:A:G	50	100	1	0.02977
8:83800146:G:A	50	100	1	0.1801
8:83800515:T:A	50	100	1	0.1801
8:83800670:T:A	49	100	1	0.02197
8:83800792:T:C	50	100	1	0.05138
8:83801028:T:C	50	100	1	0.1082
8:83801381:A:T	50	100	1	0.02977
8:83801928:G:A	50	100	0.93	0.02505
8:83802143:G:A	50	100	0.89	0.02215
8:83802171:G:C	50	100	0.97	0.03177
8:83802212:C:T	50	100	0.99	0.03577
8:83802286:A:G	50	100	1	0.01198
8:83802332:C:G	50	100	1	0.01797
8:83802410:A:G	50	100	1	0.1255
8:83802548:C:G	50	100	1	0.02197
8:83802634:C:G	50	100	1	0.05773
8:83802670:G:A	50	100	1	0.09314
8:83802790:G:A	50	100	1	0.2731
8:83802922:T:G	50	100	1	0.1258
8:83803012:G:A	50	100	1	0.0935
8:83803174:G:A	50	100	1	0.02142
8:83803598:G:A	50	100	1	0.02578
8:83803692:A:G	50	100	1	0.02977
8:83803808:T:C	50	100	1	0.02578
8:83804094:G:A	50	100	1	0.02505
8:83804118:T:C	50	100	1	0.02923
8:83804167:A:C	50	100	1	0.04158
8:83804260:G:A	50	100	0.97	0.03413
8:83805163:C:T	50	100	1	0.05737
8:83805164:A:G	50	100	1	0.05737
8:83805563:T:C	50	100	0.99	0.1069
8:83805606:T:G	50	100	0.99	0.1077
8:83805779:T:C	50	96	0.99	0.3517
8:83805844:G:A	50	100	0.98	0.02723
8:83805939:T:C	50	98	0.99	0.3513
8:83806673:A:C	50	100	1	0.0118
8:83806968:A:T	50	100	1	0.0118
8:83807358:T:A	50	98	1	0.02124
8:83807727:T:A	50	100	0.98	0.1736
8:83808536:A:T	50	100	1	0.0118
8:83808749:C:G	50	100	0.99	0.1924
8:83808807:C:T	50	100	0.99	0.08896
8:83808928:G:T	50	100	0.99	0.05029
8:83808940:G:T	50	100	1	0.09386
8:83808991:A:T	50	100	1	0.3515
8:83809200:G:A	50	100	0.99	0.09368
8:83809298:A:G	50	100	0.99	0.193
8:83809610:T:G	50	100	1	0.1053
8:83809774:T:C	50	100	1	0.1093
8:83809853:G:A	50	100	1	0.02288
8:83809955:G:C	50	100	0.99	0.01779
8:83810159:C:G	50	100	0.99	0.05029
8:83810747:A:G	50	100	1	0.1093
8:83810985:G:C	50	100	1	0.3517
8:83811240:C:T	50	100	1	0.01089
8:83811557:C:T	50	100	0.99	0.05683
8:83811689:A:C	50	100	0.99	0.05047
8:83812477:A:G	50	100	1	0.05683
8:83812485:A:T	50	98	1	0.1599
8:83812551:C:T	50	100	0.94	0.01616
8:83812566:G:C	50	100	1	0.02923
8:83812604:C:T	50	100	0.99	0.193
8:83813073:G:C	50	100	0.98	0.02723
8:83813281:G:A	50	100	0.99	0.1605
8:83813346:C:T	50	100	1	0.01779
8:83813477:G:A	50	100	0.98	0.0158
8:83813759:T:C	50	100	1	0.352
8:83813794:G:A	50	100	0.99	0.4317
8:83814015:C:G	50	100	1	0.352
8:83814232:A:C	50	100	0.99	0.05011
8:83814266:C:G	50	100	1	0.3519
8:83814499:C:A	50	100	1	0.02887
8:83814701:A:T	50	100	1	0.03086
8:83814988:T:G	50	100	0.99	0.1088
8:83815036:T:C	50	100	1	0.01089
8:83815232:G:A	50	100	1	0.09368
8:83815349:G:C	50	100	0.99	0.05864
8:83815468:A:T	50	100	1	0.05683
8:83815780:A:C	50	100	1	0.09368
8:83816638:C:G	50	100	1	0.05664
8:83816893:G:A	50	100	1	0.09386
8:83817140:T:C	50	100	0.98	0.0276
8:83817164:C:T	50	100	0.99	0.1932
8:83817165:G:T	50	100	0.99	0.03268
8:83817523:T:C	50	100	1	0.1596
8:83817688:C:T	50	100	1	0.061
8:83818098:C:A	50	100	0.93	0.01434
8:83818732:C:T	50	100	0.98	0.05247
8:83818910:A:G	50	100	0.98	0.05211
8:83819218:A:G	50	100	1	0.1029
8:83819351:G:A	50	98	0.96	0.1147
8:83819444:A:T	50	100	1	0.09477
8:83819675:G:A	50	100	1	0.09477
8:83819715:T:G	50	100	0.99	0.1915
8:83819751:A:C	50	100	0.93	0.01598
8:83819887:A:G	50	100	1	0.09749
8:83819918:A:T	50	100	1	0.09749
8:83819967:G:A	50	100	1	0.1857
8:83820067:A:T	50	100	0.94	0.01598
8:83820105:G:A	50	100	1	0.1857
8:83820132:A:G	50	100	1	0.08824
8:83820269:G:A	50	100	1	0.1857
8:83820520:T:C	50	100	0.94	0.01598
8:83820592:T:C	50	100	0.99	0.3651
8:83820717:T:C	50	100	0.99	0.2097
8:83820836:A:G	50	100	0.99	0.1654
8:83820938:A:G	50	100	1	0.09332
8:83820984:A:G	50	100	0.98	0.2081
8:83821025:G:T	50	100	1	0.09804
8:83821112:G:A	50	100	0.99	0.09532
8:83821203:T:C	50	100	0.99	0.1926
8:83821236:A:G	50	100	0.99	0.1932
8:83821286:C:T	50	100	1	0.1104
8:83821550:T:C	50	100	1	0.1848
8:83821621:G:A	50	100	1	0.1848
8:83821667:A:C	50	100	1	0.07662
8:83821903:A:G	50	100	1	0.05664
8:83822433:C:A	50	100	1	0.09132
8:83822486:C:A	50	100	1	0.1914
8:83822666:C:T	50	100	0.98	0.1142
8:83822686:G:T	50	100	0.99	0.05701
8:83822703:G:A	50	100	1	0.1914
8:83822845:C:A	50	100	0.99	0.3744
8:83822969:C:G	50	100	1	0.01543
8:83823173:C:A	50	100	0.99	0.3745
8:83823270:G:T	50	100	1	0.07516
8:83823385:G:A	50	100	1	0.1082
8:83823410:G:A	50	100	0.82	0.01943
8:83823414:A:G	50	100	1	0.1082
8:83823551:A:G	50	100	1	0.02887
8:83823574:T:G	50	100	0.99	0.02269
8:83823784:G:A	50	100	0.99	0.1086
8:83823820:C:T	50	100	1	0.1082
8:83823898:C:A	50	100	0.88	0.01906
8:83824006:T:C	50	100	0.99	0.08243
8:83824096:T:G	50	100	0.95	0.03141
8:83824126:G:A	50	100	0.98	0.1144
8:83824151:A:G	50	100	1	0.05683
8:83824546:G:T	50	100	0.98	0.2188
8:83824646:G:T	50	100	0.99	0.09513
8:83824834:C:A	50	100	0.98	0.1523
8:83825137:C:T	50	100	1	0.09132
8:83825397:C:A	50	100	1	0.07498
8:83825710:C:T	50	100	1	0.07498
8:83825882:G:C	49	100	1	0.0906
8:83826143:G:A	50	100	0.98	0.05646
8:83826151:T:C	50	100	0.98	0.07516
8:83826226:T:C	50	100	0.97	0.1674
8:83826227:G:A	50	100	0.95	0.01144
8:83826287:G:T	50	100	1	0.0906
8:83826372:T:G	50	100	0.98	0.3174
8:83826659:G:C	50	96	0.93	0.3197
8:83826859:A:T	50	96	0.9	0.2249
8:83826863:A:C	50	94	0.91	0.2079
8:83827335:T:C	50	94	0.93	0.1485
8:83827550:C:T	50	100	0.94	0.4644
8:83827623:T:C	50	100	0.96	0.01598
8:83827894:G:A	50	100	0.98	0.2553
8:83827925:A:T	50	100	0.99	0.1601
8:83828169:C:A	50	100	1	0.01797
8:83828225:C:T	50	100	0.97	0.181
8:83828399:C:T	50	100	1	0.07208
8:83828448:A:G	50	100	1	0.1672
8:83828622:C:T	50	100	0.98	0.2979
8:83828690:T:G	50	100	1	0.1654
8:83829103:C:T	50	100	1	0.0532
8:83829140:A:T	50	100	1	0.05138
8:83829142:T:A	50	100	1	0.05102
8:83829153:C:G	50	100	0.97	0.01434
8:83829160:G:A	50	100	1	0.4143
8:83829388:G:A	50	100	1	0.01797
8:83829530:A:G	50	100	0.97	0.03413
8:83829705:C:T	50	100	1	0.0541
8:83829937:G:A	50	100	1	0.2277
8:83829970:A:T	50	100	1	0.01852
8:83830050:T:G	50	100	1	0.4147
8:83830054:G:A	50	100	0.94	0.01126
8:83830287:G:C	50	100	0.96	0.02052
8:83830325:A:G	50	100	0.98	0.2322
8:83830457:T:C	50	100	0.98	0.0492
8:83831422:T:A	50	100	0.98	0.2482
8:83831558:T:G	50	100	1	0.05265
8:83831560:C:T	50	100	1	0.4123
8:83831617:T:C	50	100	1	0.1654
8:83831784:C:T	50	100	1	0.2384
8:83831883:G:T	50	100	0.99	0.3954
8:83832003:T:C	50	94	1	0.4139
8:83832080:G:A	50	100	1	0.2277
8:83832108:T:C	50	100	1	0.2277
8:83832687:C:T	50	100	1	0.01852
8:83832699:G:T	50	100	1	0.1801
8:83832806:G:T	50	100	1	0.2277
8:83832927:T:C	50	100	0.99	0.06518
8:83832972:T:G	50	100	1	0.02033
8:83833030:A:G	50	98	0.94	0.03667
8:83833157:C:A	50	100	1	0.4123
8:83833164:C:T	50	100	1	0.01852
8:83833247:T:C	49	100	1	0.4141
8:83833410:G:T	50	100	1	0.0541
8:83833431:C:A	50	100	1	0.01797
8:83833508:G:T	50	100	1	0.2322
8:83833559:A:G	50	96	1	0.4139
8:83833824:G:C	50	100	0.99	0.1919
8:83833864:C:G	50	98	1	0.4139
8:83834045:A:G	50	100	0.98	0.01434
8:83834281:G:A	50	100	1	0.4216
8:83834317:C:T	50	100	1	0.1797
8:83834417:A:G	50	98	0.99	0.1767
8:83834447:A:G	50	100	1	0.01797
8:83834661:G:A	50	100	1	0.4125
8:83834783:T:G	50	100	1	0.02996
8:83834826:C:T	50	100	0.98	0.01017
8:83835219:C:T	50	100	1	0.189
8:83835268:G:A	50	100	1	0.1817
8:83835356:C:T	50	100	1	0.2275
8:83835363:A:G	50	100	1	0.1859
8:83835393:A:T	50	100	1	0.07044
8:83835710:C:T	50	100	1	0.01797
8:83835732:T:G	50	100	0.99	0.2484
8:83835835:C:T	50	100	1	0.4141
8:83835877:T:A	50	100	1	0.2277
8:83836208:C:T	50	100	1	0.02996
8:83836314:A:G	50	100	1	0.07117
8:83836365:G:A	50	100	1	0.2326
8:83836373:G:A	50	100	1	0.1877
8:83836458:A:G	50	100	0.99	0.07081
8:83836704:T:C	50	100	1	0.2322
8:83836804:G:A	50	100	1	0.01852
8:83836825:C:G	50	100	0.98	0.0158
8:83836992:G:A	49	100	1	0.1854
8:83837301:C:T	50	100	1	0.0187
8:83837319:C:G	50	98	1	0.05447
8:83837407:T:C	50	100	1	0.3744
8:83837408:G:A	50	100	1	0.01634
8:83837470:T:C	50	100	1	0.1826
8:83837776:T:G	50	100	1	0.4165
8:83837822:A:C	50	100	0.97	0.02052
8:83837823:T:G	50	100	0.99	0.02106
8:83837894:A:C	50	100	1	0.4147
8:83838028:C:T	50	100	0.97	0.05447
8:83838179:G:A	50	100	1	0.415
8:83838272:G:A	50	100	1	0.1814
8:83838306:C:G	50	100	1	0.1438
8:83838442:A:G	50	100	0.99	0.02179
8:83838556:T:G	50	100	1	0.1865
8:83839081:C:G	50	100	1	0.07099
8:83839531:A:C	50	100	1	0.415
8:83839663:C:T	50	100	1	0.2293
8:83839809:T:A	50	100	1	0.1396
8:83839871:C:T	50	100	1	0.1861
8:83839938:C:T	50	100	0.99	0.07117
8:83840177:G:A	50	100	1	0.05447
8:83840639:C:T	50	100	0.99	0.01961
8:83840686:G:T	50	100	1	0.07044
8:83840973:G:A	50	100	1	0.07099
8:83841253:G:A	50	100	1	0.07208
8:83841666:G:A	50	100	1	0.2331
8:83841773:G:A	50	100	0.98	0.01761
8:83841918:G:A	50	100	1	0.3934
8:83841997:G:A	50	100	0.98	0.01071
8:83842034:C:T	50	100	1	0.4118
8:83842041:C:G	50	100	1	0.02342
8:83842047:C:T	50	100	1	0.03159
8:83842832:G:A	50	100	1	0.01834
8:83843033:A:C	50	100	1	0.4152
8:83843051:G:A	50	100	1	0.01834
8:83843380:C:T	50	100	1	0.1609
8:83843722:C:T	50	100	0.99	0.01906
8:83843898:G:C	50	98	1	0.4624
8:83844186:T:C	50	100	1	0.1643
8:83844303:C:A	50	100	1	0.05338
8:83844309:C:A	50	100	1	0.1863
8:83844406:G:A	50	100	1	0.3515
8:83844512:G:A	50	100	0.99	0.05483
8:83844528:C:G	50	100	1	0.1863
8:83844690:C:T	50	100	1	0.3513
8:83844721:A:T	50	100	1	0.3513
8:83845259:G:T	50	100	1	0.352
8:83845266:G:A	50	100	0.99	0.1672
8:83845379:T:C	45	100	0.97	0.03141
8:83845477:T:A	43	93	1	0.1865
8:83845481:C:T	44	86.4	1	0.3934
8:83845572:G:A	49	91.8	1	0.4613
8:83845632:A:G	50	100	1	0.1865
8:83845744:G:C	50	98	1	0.1641
8:83845763:T:G	50	100	1	0.03286
8:83845790:A:G	50	100	0.99	0.0187
8:83845793:C:G	50	100	1	0.3555
8:83845832:C:T	50	100	1	0.3932
8:83846376:C:T	50	100	0.86	0.01289
8:83846503:C:T	50	100	1	0.1641
8:83846552:A:G	50	100	1	0.01997
8:83846598:C:T	50	100	1	0.01616
8:83846626:G:A	50	100	1	0.3515
8:83846708:T:G	50	100	1	0.4613
8:83846961:T:A	50	100	1	0.05392
8:83847099:T:C	50	100	1	0.05483
8:83847164:G:A	50	100	0.99	0.2849
8:83847293:G:A	50	100	1	0.05955
8:83847471:A:C	50	100	1	0.09459
8:83847529:A:G	50	100	1	0.4608
8:83847745:G:A	50	100	0.99	0.1649
8:83847763:A:G	50	100	1	0.461
8:83847774:C:T	50	100	1	0.05501
8:83847783:C:T	50	100	1	0.09459
8:83847802:C:T	50	100	1	0.01688
8:83847874:T:C	50	100	1	0.3515
8:83847995:C:T	50	100	1	0.01997
8:83848011:C:T	50	100	1	0.3517
8:83848279:C:T	50	100	0.99	0.05501
8:83848570:T:C	50	100	0.98	0.01797
8:83848664:A:G	50	100	0.98	0.01071
8:83849324:T:C	50	100	1	0.1865
8:83849362:A:G	50	100	1	0.3517
8:83849369:C:G	50	100	0.98	0.05483
8:83849441:G:T	50	100	1	0.1865
8:83849738:G:A	50	100	1	0.01616
8:83849754:G:T	50	100	1	0.1865
8:83850055:C:T	50	100	0.99	0.01561
8:83850142:A:G	50	100	1	0.01961
8:83850244:T:C	50	100	1	0.3433
8:83850367:T:C	50	100	1	0.3617
8:83850426:C:A	50	100	1	0.1765
8:83850489:C:T	50	100	1	0.03286
8:83850492:A:G	50	100	1	0.01816
8:83850944:G:A	49	100	1	0.4606
8:83851663:T:C	50	100	1	0.4236
8:83852022:T:G	49	100	1	0.3462
8:83852191:T:C	50	100	1	0.01253
8:83852326:A:G	50	100	1	0.05646
8:83852408:T:G	50	100	1	0.06954
8:83852442:T:C	50	100	1	0.0285
8:83852452:A:G	50	100	1	0.1661
8:83852543:T:A	50	100	1	0.01616
8:83852796:G:A	50	100	1	0.01688
8:83852900:C:T	50	98	0.9	0.01035
8:83853005:T:C	50	100	0.99	0.4444
8:83853173:C:G	50	100	1	0.02397
8:83853407:T:C	50	100	0.99	0.4439
8:83853638:C:T	50	100	0.99	0.4441
8:83854156:T:C	50	100	1	0.05846
8:83854285:C:T	50	100	1	0.3453
8:83854336:T:C	50	100	0.99	0.0886
8:83854504:G:C	50	100	1	0.03232
8:83854751:A:G	50	100	0.98	0.4639
8:83854796:G:A	50	100	1	0.313
8:83855270:G:A	50	96	1	0.3455
8:83855286:A:C	50	100	0.98	0.0699
8:83855328:C:T	50	100	1	0.3455
8:83855367:A:G	50	100	1	0.01616
8:83855778:C:A	50	100	1	0.1465
8:83855858:C:A	50	98	0.79	0.01344
8:83855915:T:C	50	100	1	0.4241
8:83856255:C:A	50	100	1	0.06954
8:83856260:A:G	50	100	0.97	0.06954
8:83856270:C:A	50	100	1	0.01616
8:83856301:T:C	50	100	1	0.4241
8:83856302:G:A	50	100	1	0.04666
8:83856337:G:A	50	100	1	0.03068
8:83856395:A:C	50	100	1	0.06845
8:83856405:T:C	50	100	1	0.06845
8:83856584:T:G	50	100	0.99	0.4241
8:83856614:C:T	50	100	1	0.3459
8:83856651:C:A	50	100	1	0.1456
8:83856897:A:T	50	100	1	0.1465
8:83856919:T:C	50	98	0.9	0.01344
8:83856966:T:C	50	100	1	0.346
8:83857068:G:A	50	100	1	0.4239
8:83857313:T:C	50	100	1	0.4156
8:83857606:C:T	50	100	1	0.3464
8:83857710:G:T	49	100	1	0.1665
8:83857947:C:A	50	100	1	0.01634
8:83858331:A:G	50	100	1	0.01688
8:83858350:T:G	50	100	0.99	0.2574
8:83858407:G:A	50	100	1	0.3457
8:83858536:G:T	50	100	0.98	0.07153
8:83858658:G:A	50	100	1	0.3459
8:83858821:G:T	50	100	1	0.3459
8:83858881:C:T	50	100	1	0.3951
8:83858900:C:T	50	100	1	0.0325
8:83859245:C:A	50	100	1	0.06954
8:83859606:C:T	50	100	1	0.3951
8:83859629:G:A	50	100	1	0.07371
8:83859718:T:C	50	100	1	0.01997
8:83860090:C:T	50	100	1	0.09187
8:83860207:A:G	50	100	1	0.4156
8:83860354:G:A	50	100	1	0.07371
8:83860366:A:T	50	100	1	0.346
8:83860423:T:C	50	100	1	0.06917
8:83860492:A:G	50	100	1	0.05882
8:83860522:A:C	50	100	1	0.4241
8:83861062:T:G	50	100	1	0.2358
8:83861107:G:T	50	100	1	0.06917
8:83861205:C:T	50	100	0.99	0.01888
8:83861282:A:C	50	100	1	0.01344
8:83861331:A:T	50	100	1	0.06954
8:83861491:G:T	50	100	1	0.01616
8:83861516:C:G	50	100	0.97	0.0118
8:83861659:C:G	50	100	0.99	0.06917
8:83861891:A:G	50	100	1	0.4152
8:83861936:T:C	50	100	1	0.06826
8:83861942:G:T	50	100	1	0.01616
8:83861999:G:A	50	100	1	0.06917
8:83862279:G:C	50	100	1	0.01816
8:83862385:C:T	50	100	1	0.01616
8:83862866:C:A	50	100	0.99	0.345
8:83863078:C:A	50	100	1	0.01616
8:83863708:A:C	50	100	1	0.0581
8:83863759:G:C	50	100	1	0.0699
8:83863866:G:A	50	100	1	0.1658
8:83864000:G:T	50	100	1	0.03214
8:83864504:C:T	50	100	0.96	0.03976
8:83864964:G:C	50	100	1	0.4608
8:83865011:G:A	50	100	1	0.4141
8:83865054:G:T	50	100	1	0.3437
8:83865690:T:C	50	100	1	0.05828
8:83865938:A:T	50	100	1	0.1663
8:83866034:C:A	50	100	1	0.4139
8:83866053:A:T	50	100	1	0.394
8:83866180:T:C	50	100	1	0.06972
8:83866295:G:A	50	100	1	0.05846
8:83866393:T:C	50	100	1	0.04866
8:83866467:A:G	50	100	1	0.4227
8:83866816:T:G	50	100	1	0.4228
8:83867245:G:A	50	100	1	0.07008
8:83867299:T:C	50	100	1	0.03214
8:83867974:T:C	50	100	1	0.4139
8:83868379:C:T	50	100	1	0.07008
8:83868427:G:T	50	100	1	0.06863
8:83868754:C:T	50	100	1	0.07026
8:83868847:T:C	50	100	1	0.06954
8:83869060:C:T	50	100	1	0.4245
8:83869185:T:C	50	100	1	0.07008
8:83869208:C:T	50	100	1	0.1667
8:83869273:A:G	50	100	1	0.05846
8:83869380:G:A	50	100	1	0.02923
8:83869427:C:T	50	98	1	0.05846
8:83869433:G:A	50	100	1	0.03214
8:83869484:G:T	50	100	1	0.3949
8:83869485:A:T	50	100	1	0.3951
8:83869573:C:T	50	100	1	0.4125
8:83869664:C:G	50	100	1	0.05846
8:83869928:A:G	50	100	1	0.3936
8:83870049:A:T	50	100	1	0.0699
8:83870134:G:A	50	100	1	0.0699
8:83870328:G:A	50	100	1	0.07008
8:83870336:C:T	50	100	1	0.01688
8:83870867:G:A	50	100	1	0.02142
8:83871061:G:A	50	100	1	0.1665
8:83871139:G:C	50	98	0.95	0.01289
8:83871444:T:C	50	100	1	0.07026
8:83871461:G:T	50	100	0.99	0.0699
8:83871840:T:C	50	100	1	0.01688
8:83871970:C:T	50	100	1	0.05719
8:83872278:G:A	50	100	1	0.0699
8:83872350:C:A	50	96	1	0.3428
8:83872379:C:T	50	98	0.96	0.05683
8:83872618:A:T	50	100	0.97	0.02905
8:83873523:C:T	50	100	1	0.0305
8:83873594:A:T	50	100	1	0.01616
8:83873724:G:T	50	98	1	0.4143
8:83873729:A:T	50	100	1	0.1665
8:83873859:C:T	50	100	1	0.4141
8:83874060:C:T	50	100	1	0.05683
8:83874095:T:G	50	100	1	0.0699
8:83874437:C:T	50	100	1	0.1663
8:83874716:G:C	50	100	1	0.06935
8:83874717:A:G	50	100	1	0.3938
8:83874820:T:G	50	100	1	0.04866
8:83874918:T:G	50	100	1	0.3437
8:83875120:G:A	50	100	1	0.02015
8:83875356:T:C	50	100	1	0.05701
8:83875397:G:A	50	100	0.99	0.09423
8:83875408:C:A	50	100	1	0.07589
8:83875550:G:A	50	100	1	0.02905
8:83875553:G:T	50	100	1	0.0305
8:83875782:C:T	50	100	1	0.02288
8:83875837:C:G	50	100	1	0.1127
8:83875890:T:G	50	100	1	0.05683
8:83876088:T:C	50	100	1	0.0167
8:83876439:A:G	50	100	0.99	0.06609
8:83876705:C:T	50	100	1	0.4141
8:83876713:G:A	50	100	1	0.4138
8:83876802:T:A	50	100	1	0.1447
8:83876855:G:A	50	100	1	0.06173
8:83877242:C:G	50	100	1	0.4221
8:83877302:G:T	50	100	1	0.07589
8:83877324:G:T	50	100	1	0.3437
8:83877619:T:C	50	100	1	0.09405
8:83877638:C:G	50	100	1	0.09405
8:83877693:G:C	50	100	1	0.01489
8:83877834:T:C	50	98	1	0.07135
8:83877938:G:A	50	100	1	0.394
8:83877952:G:A	50	100	1	0.01616
8:83877953:C:G	50	100	1	0.01616
8:83877980:A:C	50	100	1	0.07008
8:83878233:G:A	50	100	1	0.423
8:83878277:A:T	50	100	0.98	0.01144
8:83878334:C:A	50	100	1	0.05828
8:83878393:C:G	50	100	1	0.01616
8:83878456:C:T	50	100	1	0.05846
8:83878457:G:A	50	100	1	0.0305
8:83878470:T:C	50	100	1	0.06173
8:83878494:A:G	50	100	0.83	0.0325
8:83878535:C:T	50	100	0.99	0.0216
8:83878634:G:A	50	100	0.98	0.0138
8:83878743:T:C	50	100	1	0.04884
8:83878763:G:A	50	100	1	0.06845
8:83878796:T:C	50	100	1	0.4227
8:83878882:T:G	50	100	1	0.0699
8:83878968:C:T	50	100	1	0.02505
8:83879263:C:T	50	100	1	0.06845
8:83879367:T:C	50	100	1	0.4228
8:83879390:A:G	50	100	1	0.0699
8:83879523:G:T	50	100	1	0.05828
8:83879674:G:T	50	100	1	0.01616
8:83879837:C:T	50	100	1	0.07789
8:83879997:C:T	50	100	1	0.4241
8:83880124:A:C	50	100	1	0.05664
8:83880260:T:G	50	100	0.97	0.07026
8:83880276:C:A	50	100	1	0.0699
8:83880404:C:T	50	100	1	0.0581
8:83880405:G:A	50	100	1	0.01616
8:83880518:T:C	50	100	1	0.02487
8:83880543:A:G	50	100	1	0.0699
8:83880591:T:C	50	100	1	0.0699
8:83880795:G:A	50	100	1	0.09423
8:83880838:G:T	50	100	1	0.06845
8:83880920:C:T	50	100	1	0.3437
8:83880938:A:G	50	100	1	0.01616
8:83881044:G:A	50	100	1	0.0581
8:83881068:G:A	50	100	1	0.02869
8:83881108:G:A	50	100	1	0.0699
8:83881314:A:G	50	100	1	0.06845
8:83881418:C:A	50	100	1	0.4247
8:83881451:C:T	50	100	1	0.1667
8:83881603:A:G	50	98	0.98	0.1351
8:83881684:G:T	50	100	1	0.01616
8:83881724:A:G	50	100	1	0.06028
8:83881889:G:T	50	100	1	0.0699
8:83882232:A:T	50	100	1	0.1667
8:83882308:G:C	50	100	0.99	0.0699
8:83882527:C:T	50	100	1	0.0699
8:83882616:C:T	50	100	0.99	0.03268
8:83882669:A:G	50	100	1	0.05701
8:83882910:G:A	50	100	1	0.06028
8:83883190:A:G	50	100	1	0.01725
8:83883193:G:T	50	100	1	0.01616
8:83883223:A:T	50	78	0.98	0.3863
8:83883401:G:A	50	100	1	0.02179
8:83883450:C:T	48	97.9	0.98	0.1668
8:83883541:C:T	35	88.6	1	0.1665
8:83883698:C:A	20	95	1	0.02923
8:83884394:C:T	50	100	0.99	0.0699
8:83884502:A:T	40	90	1	0.4824
8:83884509:T:A	49	87.8	0.99	0.3439
8:83884640:T:C	50	98	0.99	0.1665
8:83884852:C:T	50	100	0.98	0.01779
8:83884934:A:G	50	100	0.97	0.07008
8:83885099:T:C	50	100	1	0.01344
8:83885444:C:A	50	100	1	0.0699
8:83885733:G:C	50	100	1	0.03014
8:83885935:G:C	50	100	1	0.05773
8:83886231:T:G	50	100	1	0.07044
8:83886634:A:G	50	100	0.9	0.02996
8:83886680:A:C	50	100	0.9	0.01452
8:83887031:A:G	50	100	0.98	0.3878
8:83887208:T:A	50	100	1	0.02977
8:83887330:G:A	50	100	0.97	0.1278
8:83887812:T:A	50	98	0.99	0.3887
8:83887871:G:A	50	100	0.98	0.10780000000000001
8:83888218:G:A	49	100	1	0.1425
8:83888364:C:T	50	100	0.98	0.01924
8:83888411:T:G	50	100	0.99	0.06627
8:83888475:G:T	50	100	1	0.03159
8:83889125:T:G	50	100	1	0.02614
8:83889333:A:G	50	100	1	0.08497
8:83889506:C:T	50	100	0.99	0.06627
8:83889585:G:A	50	100	0.99	0.06663
8:83889772:G:A	50	100	1	0.1425
8:83889793:A:G	50	98	0.81	0.01452
8:83889862:C:A	50	98	0.95	0.01471
8:83890013:A:T	50	100	1	0.03141
8:83890170:A:C	50	100	1	0.08515
8:83890264:A:G	50	100	0.94	0.02941
8:83890520:C:G	50	100	1	0.06627
8:83890521:C:A	50	100	1	0.05029
8:83890863:C:A	50	98	1	0.1305
8:83890884:C:T	50	98	1	0.386
8:83891075:T:C	50	100	0.99	0.02215
8:83891101:A:G	50	100	1	0.2738
8:83891120:G:A	50	96	1	0.1309
8:83891166:G:T	50	100	0.98	0.01743
8:83891228:T:G	50	100	1	0.1251
8:83891348:A:G	49	100	0.99	0.1452
8:83891417:T:C	50	100	1	0.216
8:83891512:G:T	46	93.5	1	0.05955
8:83891563:T:C	47	95.7	0.96	0.07135
8:83891565:A:C	48	93.8	0.99	0.06863
8:83891630:G:C	49	98	0.99	0.1062
8:83891651:T:C	48	100	0.94	0.02614
8:83891946:T:C	50	100	0.99	0.2776
8:83891970:G:A	50	100	1	0.03141
8:83892068:A:C	50	100	1	0.03141
8:83892197:G:T	50	98	0.99	0.1193
8:83892230:G:A	50	100	0.96	0.03994
8:83892308:T:A	50	100	0.99	0.0167
8:83892320:C:A	50	100	1	0.1313
8:83892368:C:A	50	100	1	0.2776
8:83892410:G:T	50	100	1	0.01852
8:83892548:T:G	50	100	0.99	0.01289
8:83892558:A:C	50	98	0.98	0.01561
8:83892559:A:T	50	98	1	0.01198
8:83892566:C:G	50	98	0.89	0.01198
8:83893086:G:A	50	100	1	0.4472
8:83893103:T:A	50	100	1	0.2776
8:83893117:G:A	50	100	1	0.01525
8:83893216:C:T	50	100	0.97	0.01924
8:83893248:A:G	50	98	0.84	0.04757
8:83893263:A:T	50	100	1	0.3862
8:83893297:A:T	50	100	1	0.05519
8:83893386:T:A	50	100	1	0.2776
8:83893465:G:T	50	100	0.99	0.1082
8:83893495:T:C	50	100	1	0.1425
8:83893829:T:G	50	100	0.98	0.0138
8:83893884:A:G	50	100	1	0.02596
8:83893958:C:T	50	100	1	0.1425
8:83894167:G:A	50	100	0.99	0.06554
8:83894385:G:A	50	100	1	0.2741
8:83894509:A:T	50	100	1	0.1425
8:83894785:C:A	50	100	1	0.01017
8:83894883:G:A	50	100	1	0.1313
8:83895280:C:T	50	100	1	0.1313
8:83895348:C:T	50	100	0.99	0.01743
8:83895573:T:C	50	100	1	0.08515
8:83895952:C:T	50	100	0.99	0.065
8:83896042:G:T	50	100	1	0.01525
8:83896059:T:A	50	100	1	0.06663
8:83896197:C:G	50	100	0.98	0.09713
8:83896448:C:T	50	100	0.98	0.09513
8:83896814:T:C	50	100	1	0.02596
8:83896894:G:T	50	100	0.97	0.02542
8:83896906:G:A	50	100	1	0.1425
8:83897154:T:G	50	100	1	0.03141
8:83897515:A:C	50	100	0.98	0.02251
8:83897629:C:T	50	100	1	0.0285
8:83897943:C:T	50	98	1	0.443
8:83897950:T:C	50	100	1	0.08515
8:83898228:T:A	50	100	1	0.03994
8:83898281:A:C	50	100	0.91	0.01452
8:83898283:G:A	50	100	1	0.03994
8:83898379:C:T	50	100	1	0.0138
8:83898508:C:A	50	100	1	0.1311
8:83898533:C:T	50	100	1	0.02596
8:83898581:C:T	50	100	0.9	0.02033
8:83898633:C:G	50	100	1	0.1425
8:83898656:C:T	50	100	0.99	0.02215
8:83898943:C:A	50	100	0.99	0.02596
8:83898973:G:A	50	100	0.98	0.0138
8:83899326:C:T	50	100	1	0.05483
8:83899529:G:A	50	100	1	0.06627
8:83899671:G:T	50	100	1	0.08533
8:83899770:A:C	50	100	1	0.4457
8:83899774:T:C	50	100	1	0.1316
8:83899790:A:G	50	100	1	0.447
8:83899817:C:T	50	100	1	0.08497
8:83899818:A:G	50	100	1	0.08842
8:83899820:C:T	50	100	0.98	0.08497
8:83899822:A:C	50	100	1	0.08497
8:83899882:A:T	50	100	0.99	0.10780000000000001
8:83899922:G:C	50	100	0.99	0.01271
8:83899931:C:T	50	100	1	0.08515
8:83900346:C:T	50	100	1	0.05483
8:83900368:T:G	50	100	1	0.4503
8:83900369:C:A	50	100	1	0.4499
8:83900371:C:T	50	100	1	0.4501
8:83900377:A:C	50	100	1	0.4504
8:83900381:T:A	50	100	1	0.4501
8:83900393:C:G	50	100	1	0.4483
8:83900395:C:T	50	100	1	0.4475
8:83900448:A:G	50	100	1	0.08515
8:83900638:C:G	50	100	1	0.1311
8:83900823:A:C	50	100	1	0.1311
8:83900846:A:G	50	100	1	0.03794
8:83900974:A:G	50	100	0.96	0.02596
8:83901125:C:A	50	100	1	0.06645
8:83901153:T:C	50	100	1	0.4123
8:83901310:C:T	50	100	1	0.2776
8:83901341:G:C	50	100	1	0.08515
8:83901452:A:G	50	100	1	0.1414
8:83901482:T:A	50	100	1	0.1425
8:83901528:C:A	50	100	0.94	0.02433
8:83901606:C:A	50	100	0.98	0.01543
8:83901798:T:C	50	100	1	0.1311
8:83901886:G:C	50	98	1	0.02596
8:83901901:G:A	50	100	1	0.02614
8:83901935:G:T	50	100	1	0.01053
8:83902021:C:G	50	100	0.98	0.09677
8:83902164:A:G	50	100	1	0.108
8:83902371:C:A	50	100	1	0.2876
8:83902438:G:C	50	100	1	0.03649
8:83902499:C:G	50	100	1	0.05138
8:83902735:C:T	50	100	1	0.04012
8:83902971:C:T	50	100	1	0.02596
8:83902990:T:A	50	100	1	0.05483
8:83902999:A:T	50	100	1	0.1311
8:83903072:C:A	50	100	1	0.08515
8:83903257:A:G	50	100	1	0.4468
8:83903300:G:C	50	100	1	0.1311
8:83903665:C:A	50	100	1	0.01053
8:83903671:A:C	50	100	1	0.01852
8:83903849:T:A	50	100	1	0.1425
8:83904287:C:T	50	100	1	0.1431
8:83904491:T:C	50	100	0.99	0.05047
8:83904508:G:A	50	100	1	0.08515
8:83904519:G:A	50	100	1	0.3862
8:83904994:C:T	50	100	1	0.0216
8:83905200:A:C	50	100	1	0.02905
8:83905575:T:C	50	100	1	0.03794
8:83905663:A:G	50	100	0.97	0.1198
8:83905749:T:G	50	100	1	0.1311
8:83905912:T:C	50	100	1	0.1311
8:83906168:G:A	50	100	1	0.08515
8:83906293:A:G	50	100	0.78	0.01434
8:83906316:A:G	50	100	1	0.1425
8:83906431:A:G	50	100	1	0.4473
8:83907086:C:T	50	100	1	0.06627
8:83907264:G:A	50	100	0.98	0.01852
8:83907796:A:T	50	100	1	0.1193
8:83907961:G:T	50	100	1	0.2776
8:83908100:T:C	50	100	1	0.08515
8:83908188:G:A	50	100	0.98	0.09695
8:83908634:G:A	50	100	0.99	0.4176
8:83908846:G:A	50	100	0.96	0.08533
8:83908869:T:C	50	100	1	0.1064
8:83908882:C:T	50	100	0.91	0.01452
8:83909217:G:A	50	100	1	0.02596
8:83909379:A:C	50	100	0.96	0.03141
8:83909502:A:G	50	98	0.93	0.04829
8:83909577:T:A	50	100	1	0.0512
8:83909616:A:C	50	100	1	0.01616
8:83909899:T:C	49	100	1	0.1075
8:83910246:C:T	50	98	1	0.3863
8:83910498:C:T	50	100	0.99	0.03613
8:83910609:T:G	50	100	0.98	0.09677
8:83910711:G:T	50	100	1	0.1077
8:83911020:T:C	50	100	1	0.2776
8:83911043:C:G	50	100	1	0.2776
8:83911145:C:T	50	100	1	0.02596
8:83911410:G:T	50	100	0.98	0.02542
8:83911456:C:T	50	100	0.99	0.06518
8:83911501:A:T	50	100	1	0.04829
8:83911502:C:T	50	100	1	0.1191
8:83911557:C:T	50	100	0.97	0.0138
8:83911743:A:C	50	100	1	0.05483
8:83911749:T:C	50	100	1	0.146
8:83911780:T:C	50	100	0.99	0.4484
8:83911999:T:C	50	100	1	0.4178
8:83912780:C:T	50	100	1	0.4176
8:83913145:G:A	50	100	1	0.02578
8:83913184:C:T	50	100	1	0.08497
8:83913319:T:G	50	100	0.99	0.1458
8:83913398:C:A	50	100	1	0.2772
8:83913795:A:G	50	100	0.98	0.02306
8:83913821:A:G	50	100	1	0.2774
8:83913901:C:A	50	100	1	0.1309
8:83914093:A:G	50	100	0.99	0.06627
8:83914105:A:G	50	100	0.98	0.09713
8:83914177:G:A	50	100	1	0.01053
8:83914517:T:C	50	100	1	0.02596
8:83914555:T:G	50	100	0.98	0.09731
8:83914636:C:T	50	100	1	0.04012
8:83915030:G:A	50	100	0.99	0.09695
8:83915174:T:A	50	100	0.98	0.03086
8:83915521:G:T	50	98	0.99	0.1184
8:83916376:G:A	50	98	0.98	0.1414
8:83916403:A:G	50	98	0.99	0.2397
8:83917057:C:G	50	100	0.99	0.3956
8:83917199:C:T	50	100	0.99	0.08442
8:83917372:T:C	50	98	1	0.05828
8:83917848:C:T	50	100	0.99	0.0955
8:83918254:C:T	50	100	0.95	0.03922
8:83918331:G:T	50	100	0.86	0.01852
8:83918461:G:T	50	98	0.98	0.1857
8:83918500:G:A	50	100	0.98	0.09586
8:83918856:G:A	50	100	0.96	0.07643
8:83919237:A:G	50	100	0.98	0.09277
8:83919268:G:A	50	100	0.97	0.356
8:83919563:C:G	50	100	0.98	0.2342
8:83919839:G:T	50	100	0.98	0.3593
8:83920366:A:G	50	100	0.96	0.01416
8:83920456:A:G	50	100	1	0.02959
8:83920734:T:C	50	100	0.98	0.3829
8:83920930:G:A	50	100	0.84	0.01652
8:83921006:C:T	50	100	1	0.01452
8:83921614:C:G	50	100	1	0.01253
8:83921673:A:G	50	100	0.98	0.3312
8:83922168:G:A	50	100	0.98	0.4323
8:83922303:T:G	50	100	0.99	0.05719
8:83922629:A:G	50	100	0.99	0.1908
8:83922653:G:A	50	100	0.99	0.1906
8:83922821:A:C	50	100	0.99	0.01344
8:83922874:C:G	50	100	0.93	0.03359
8:83923022:C:T	50	100	1	0.01235
8:83923412:A:T	50	100	0.98	0.05447
8:83923461:G:A	49	95.9	0.98	0.4847
8:83923841:C:T	50	100	1	0.03232
8:83924214:C:T	50	100	1	0.0138
8:83924232:T:G	50	100	1	0.04031
8:83925492:T:C	50	100	1	0.01253
8:83925665:G:A	50	100	1	0.04012
8:83925930:C:T	50	100	0.98	0.01616
8:83925948:C:T	50	100	1	0.0345
8:83926026:G:T	50	100	1	0.1109
8:83926165:C:T	50	100	1	0.2233
8:83926191:G:A	50	100	1	0.04031
8:83926328:C:A	50	100	1	0.04049
8:83926330:C:A	50	100	1	0.04031
8:83926408:G:C	50	100	1	0.2233
8:83926552:T:G	50	100	1	0.2204
8:83926598:G:C	50	100	1	0.03595
8:83926694:A:G	50	100	1	0.1095
8:83926765:A:G	50	100	1	0.04031
8:83926923:G:C	50	100	1	0.03195
8:83926945:C:T	50	100	1	0.01253
8:83927350:G:A	50	100	1	0.1098
8:83927675:T:C	50	100	1	0.1365
8:83927715:T:C	50	100	0.99	0.04521
8:83927972:G:A	50	96	1	0.1409
8:83928067:C:T	50	100	1	0.01216
8:83928070:A:C	50	100	1	0.1676
8:83928095:C:T	50	100	1	0.01216
8:83928104:G:A	50	100	1	0.03123
8:83928557:T:A	50	100	1	0.06191
8:83928748:T:C	50	100	1	0.01616
8:83928921:C:T	50	100	1	0.04049
8:83928960:T:A	49	100	0.95	0.1
8:83928962:T:A	49	98	0.99	0.01162
8:83929009:G:A	50	100	1	0.01616
8:83929057:C:T	50	100	1	0.02397
8:83929143:G:T	50	100	1	0.1113
8:83929166:T:C	50	100	1	0.0138
8:83929199:T:C	50	96	0.9	0.0561
8:83929320:A:G	50	100	1	0.06191
8:83929358:C:A	50	100	1	0.03123
8:83929411:C:T	50	98	1	0.04031
8:83929415:G:A	50	100	0.87	0.02306
8:83929691:T:C	50	100	1	0.04593
8:83929782:A:G	50	100	1	0.04031
8:83929851:A:G	50	100	1	0.0276
8:83930145:A:G	50	100	1	0.1694
8:83930451:A:G	50	100	1	0.04194
8:83930685:C:T	50	100	0.99	0.01616
8:83930783:G:A	50	100	1	0.01616
8:83931135:G:A	50	100	0.92	0.02324
8:83931214:G:T	50	100	0.99	0.1095
8:83931562:C:T	50	100	1	0.06191
8:83932257:T:C	50	100	1	0.1367
8:83933660:C:T	50	98	0.83	0.05574
8:83933859:C:T	50	100	1	0.0138
8:83934414:C:T	50	100	1	0.01616
8:83935207:A:C	50	100	1	0.04049
8:83935237:C:T	50	100	1	0.1763
8:83935344:T:A	50	100	1	0.03123
8:83935490:C:G	50	100	1	0.01416
8:83935563:T:C	50	100	1	0.01216
8:83935671:T:G	50	100	1	0.06972
8:83936209:A:G	50	100	1	0.03123
8:83936429:A:G	50	100	1	0.02542
8:83936549:A:G	50	100	1	0.05428
8:83936621:T:C	50	100	1	0.2505
8:83936719:C:A	50	100	1	0.01616
8:83937572:G:A	50	100	0.99	0.04031
8:83937797:G:A	50	100	1	0.04031
8:83937977:T:G	50	100	1	0.1367
8:83938027:G:T	50	100	1	0.0345
8:83938295:C:T	50	100	0.86	0.01688
8:83938620:C:T	50	100	1	0.01616
8:83938759:C:T	50	100	1	0.01543
8:83938921:A:C	50	100	1	0.1915
8:83938996:A:G	50	100	1	0.01616
8:83939211:A:C	50	100	1	0.1894
8:83939249:A:G	50	100	1	0.03595
8:83939710:A:C	50	100	1	0.03123
8:83939978:T:A	50	100	0.98	0.02033
8:83940205:G:A	50	100	1	0.03123
8:83940365:G:A	50	100	1	0.01561
8:83940499:C:T	50	100	1	0.04575
8:83940683:T:A	50	100	1	0.05428
8:83941197:A:G	50	100	1	0.02342
8:83941281:A:G	50	100	1	0.06155
8:83941597:C:T	50	100	1	0.03195
8:83941710:C:T	50	100	1	0.01362
8:83941731:G:T	50	100	1	0.1534
8:83941832:G:A	50	100	1	0.03322
8:83941946:T:C	50	100	1	0.2505
8:83942136:T:C	50	100	1	0.0138
8:83942179:A:G	50	100	1	0.01707
8:83942181:A:G	50	100	0.93	0.02487
8:83942271:A:G	50	100	1	0.1334
8:83942274:A:G	50	100	0.94	0.01035
8:83942419:G:A	50	100	1	0.04031
8:83942450:T:C	50	100	1	0.03123
8:83942657:T:C	50	100	1	0.01616
8:83942926:G:A	50	100	0.98	0.04176
8:83943077:C:T	50	100	1	0.1768
8:83943404:C:G	50	100	1	0.1768
8:83943620:C:A	50	100	1	0.04031
8:83943703:A:G	50	100	1	0.1783
8:83944018:T:C	50	100	1	0.0138
8:83944097:G:T	50	100	1	0.06972
8:83944413:T:C	50	100	1	0.1781
8:83944498:G:A	50	100	0.96	0.01162
8:83944698:T:G	50	100	1	0.01434
8:83945337:T:G	50	100	1	0.1928
8:83945443:A:G	50	100	1	0.02814
8:83945532:T:G	50	100	1	0.1363
8:83945744:C:G	50	98	0.93	0.04248
8:83945798:A:G	50	100	0.99	0.02524
8:83945861:C:T	50	100	1	0.04031
8:83945945:C:T	50	100	1	0.0167
8:83946030:T:C	50	100	1	0.0138
8:83946421:A:T	50	100	1	0.06972
8:83946592:T:C	50	100	1	0.2487
8:83946615:C:T	50	100	1	0.01616
8:83946708:C:G	50	100	1	0.01616
8:83947115:G:A	50	100	0.97	0.0138
8:83947225:A:G	50	100	1	0.04031
8:83947274:T:C	50	100	1	0.04031
8:83947675:A:G	50	100	0.96	0.02197
8:83947709:G:T	50	100	1	0.1917
8:83947850:C:T	50	100	1	0.1358
8:83948000:G:A	50	100	1	0.01616
8:83948250:T:G	50	100	1	0.02033
8:83949011:C:T	50	100	1	0.01253
8:83949105:C:A	50	100	1	0.03123
8:83949235:G:T	50	100	0.96	0.01198
8:83949385:G:C	50	100	1	0.03123
8:83949480:A:G	50	100	1	0.061
8:83949518:G:A	50	100	1	0.01253
8:83949691:T:A	50	100	1	0.04031
8:83949828:A:G	50	100	1	0.01761
8:83950235:A:G	50	100	1	0.1634
8:83950495:C:T	50	100	1	0.03141
8:83950992:G:A	50	100	1	0.01253
8:83951025:T:C	50	100	1	0.2504
8:83951627:A:T	50	100	1	0.09877
8:83951638:A:G	50	100	1	0.03595
8:83951706:A:T	50	100	1	0.04031
8:83951848:A:G	50	100	1	0.04031
8:83952066:A:G	50	100	1	0.1645
8:83952274:C:T	50	100	1	0.03105
8:83952454:G:C	50	100	1	0.01235
8:83952610:T:C	50	100	1	0.04031
8:83952638:G:A	50	100	1	0.01616
8:83953588:G:A	50	100	1	0.01235
8:83953697:T:C	50	100	1	0.01616
8:83953756:T:C	50	100	1	0.4853
8:83954011:G:A	50	100	1	0.2215
8:83954218:T:C	50	100	1	0.01235
8:83954343:A:T	50	100	0.99	0.01634
8:83954540:C:A	50	100	1	0.03177
8:83955131:G:A	50	100	1	0.01616
8:83955292:T:C	50	100	1	0.04031
8:83955976:T:C	50	100	1	0.01652
8:83956235:A:C	50	96	0.79	0.0236
8:83956500:T:C	50	100	1	0.01634
8:83956587:T:A	50	100	1	0.0325
8:83957072:C:T	50	100	1	0.0955
8:83957217:C:G	50	100	1	0.04031
8:83957788:C:T	50	100	1	0.2502
8:83957914:A:G	50	100	1	0.02996
8:83958240:A:G	50	100	1	0.05519
8:83958491:G:A	50	100	0.92	0.0276
8:83958712:G:A	50	100	1	0.061
8:83959129:A:G	50	100	1	0.02033
8:83959332:T:A	50	100	1	0.04285
8:83959777:G:C	44	100	0.91	0.03504
8:83959819:G:A	50	100	1	0.04031
8:83959862:C:T	50	100	1	0.02959
8:83959895:T:C	50	100	1	0.03413
8:83959990:A:G	50	100	1	0.06645
8:83960040:G:A	50	100	1	0.09513
8:83960447:A:G	50	100	1	0.03014
8:83960758:A:G	50	100	1	0.06681
8:83960781:G:A	50	100	1	0.02723
8:83960797:A:T	50	100	1	0.03123
8:83960824:T:C	50	100	1	0.01235
8:83961384:G:C	50	100	1	0.04031
8:83961609:T:C	50	100	1	0.03123
8:83961622:A:G	50	100	0.98	0.01471
8:83961783:A:T	50	100	1	0.04049
8:83962104:T:C	50	100	0.95	0.02324
8:83962740:A:G	50	100	0.99	0.061
8:83962788:C:T	50	98	0.98	0.04031
8:83962960:T:G	50	100	1	0.061
8:83963014:T:C	50	100	0.97	0.04049
8:83963645:G:A	50	100	1	0.04285
8:83963670:G:A	50	100	0.98	0.01634
8:83963941:G:A	50	100	0.97	0.01634
8:83963976:T:C	50	100	1	0.0138
8:83964054:A:T	50	100	0.87	0.0118
8:83964090:A:G	50	100	1	0.01235
8:83964167:G:A	50	98	1	0.06663
8:83964205:A:G	50	100	1	0.01253
8:83964321:C:T	50	100	1	0.2504
8:83964460:T:C	50	100	1	0.0581
8:83964517:C:A	50	100	0.86	0.02306
8:83964539:T:C	50	100	1	0.01271
8:83964739:C:T	50	100	1	0.02651
8:83964778:C:T	50	100	0.93	0.03994
8:83964973:A:G	50	100	1	0.2473
8:83965001:T:C	50	100	0.95	0.01652
8:83965374:A:G	50	100	1	0.01235
8:83965412:A:G	50	100	1	0.03123
8:83965516:A:G	50	100	1	0.01779
8:83965939:A:G	50	100	0.99	0.2948
8:83965987:A:G	50	100	1	0.1106
8:83966093:C:T	50	98	0.99	0.4849
8:83966339:C:T	50	100	1	0.02342
8:83966508:T:C	50	100	1	0.05792
8:83966545:C:T	50	100	1	0.06028
8:83966608:T:G	50	100	1	0.03431
8:83966792:G:A	50	100	0.95	0.02578
8:83966856:A:T	50	100	1	0.03867
8:83967368:G:T	50	100	1	0.15
8:83967484:T:C	50	100	0.97	0.01107
8:83967762:T:G	50	100	0.98	0.1518
8:83967978:T:A	50	100	1	0.03958
8:83968314:C:T	50	100	1	0.03395
8:83968363:A:T	50	100	1	0.1616
8:83968440:A:G	50	100	1	0.05792
8:83968472:A:T	50	100	1	0.06082
8:83968546:T:C	50	100	1	0.248
8:83968591:C:T	50	100	1	0.1623
8:83968661:G:C	50	100	1	0.163
8:83968701:C:T	50	100	1	0.0236
8:83968988:C:T	50	100	1	0.01216
8:83969095:G:A	50	100	1	0.02342
8:83969287:T:C	50	100	1	0.01216
8:83969314:A:C	50	100	1	0.02342
8:83969434:G:A	50	100	1	0.0138
8:83969518:T:C	50	100	1	0.03958
8:83969756:C:T	50	100	1	0.0935
8:83969823:C:T	50	100	1	0.05792
8:83970522:C:T	50	100	1	0.08569
8:83970536:A:T	50	100	1	0.08733
8:83970556:A:G	50	100	1	0.05792
8:83970615:C:T	50	100	1	0.01253
8:83970696:T:C	50	100	1	0.03958
8:83971875:C:T	50	100	1	0.2495
8:83972110:T:C	50	100	1	0.03958
8:83972111:G:A	50	100	1	0.03123
8:83972113:C:T	50	100	1	0.01434
8:83972114:G:A	50	100	1	0.02342
8:83972469:T:C	50	100	1	0.1215
8:83972581:A:C	50	100	1	0.0138
8:83972861:G:A	50	100	1	0.03123
8:83973133:C:T	49	100	1	0.03958
8:83973512:G:C	50	100	1	0.03958
8:83974102:A:G	50	100	0.98	0.02524
8:83974148:T:C	50	100	1	0.0167
8:83974174:T:C	50	100	1	0.03123
8:83974356:T:C	50	100	1	0.01416
8:83974374:C:A	50	100	1	0.02033
8:83974436:C:T	50	100	1	0.2495
8:83974909:G:T	50	100	1	0.03631
8:83975080:T:C	50	100	1	0.03958
8:83975135:C:T	50	100	1	0.03958
8:83975324:C:T	50	100	1	0.02251
8:83975983:T:G	50	100	1	0.06336
8:83975994:G:A	50	98	1	0.06336
8:83976144:G:A	50	100	1	0.06209
8:83976172:C:T	50	100	1	0.2491
8:83977226:G:C	50	100	1	0.2473
8:83977234:T:G	50	100	1	0.03123
8:83977239:T:C	50	100	1	0.03486
8:83977321:T:A	50	98	1	0.1233
8:83977325:T:A	50	98	1	0.1233
8:83977428:C:T	50	100	1	0.02397
8:83977621:G:A	50	100	1	0.03958
8:83977663:A:G	50	100	1	0.02251
8:83977805:C:T	50	100	1	0.163
8:83977869:G:A	50	100	1	0.2476
8:83977876:C:A	50	100	0.99	0.1952
8:83977936:G:A	50	100	1	0.2475
8:83978285:G:A	50	100	1	0.03958
8:83978516:C:G	50	100	1	0.01253
8:83978614:G:A	50	100	1	0.01398
8:83978634:A:G	50	100	1	0.03123
8:83978674:G:A	50	100	1	0.01398
8:83978685:A:C	50	98	0.98	0.02959
8:83979090:A:T	50	100	1	0.06046
8:83979162:G:T	50	100	1	0.1186
8:83979439:G:C	50	100	0.84	0.02052
8:83979527:A:C	50	100	1	0.02251
8:83979865:A:C	50	100	1	0.03649
8:83979945:T:A	50	100	1	0.01271
8:83980031:T:A	50	100	1	0.03141
8:83980436:A:G	50	100	1	0.02179
8:83980538:A:T	50	100	1	0.06046
8:83980564:T:G	50	100	1	0.03123
8:83980967:C:T	50	100	1	0.1235
8:83981129:C:T	50	100	1	0.06391
8:83981383:A:G	50	100	1	0.03123
8:83981625:A:T	50	100	1	0.0256
8:83981733:A:C	50	100	1	0.0463
8:83982062:G:C	50	100	1	0.03141
8:83982079:G:T	50	100	1	0.07335
8:83982253:C:G	50	100	1	0.2235
8:83982506:T:C	50	100	1	0.01398
8:83982551:A:G	50	100	1	0.03123
8:83982731:C:T	50	98	1	0.01344
8:83982743:C:G	50	100	1	0.01852
8:83982799:C:T	50	100	1	0.05828
8:83982835:A:G	50	100	1	0.2493
8:83982889:C:A	50	98	0.91	0.01235
8:83983071:G:T	50	100	1	0.2495
8:83983072:T:A	50	100	1	0.2495
8:83983127:A:G	49	100	0.92	0.04938
8:83983139:A:G	50	100	0.82	0.01634
8:83983149:A:G	50	100	1	0.4234
8:83983183:T:C	50	100	0.99	0.01271
8:83983264:A:G	50	100	1	0.03123
8:83983492:T:G	50	100	1	0.02269
8:83983557:G:A	50	100	1	0.01144
8:83983738:A:C	50	100	1	0.06064
8:83984121:C:T	50	100	1	0.06028
8:83984167:G:A	50	100	1	0.03123
8:83984731:C:G	50	100	0.92	0.02433
8:83984831:T:A	50	100	1	0.02251
8:83984941:A:T	50	100	1	0.01235
8:83985380:T:G	50	100	1	0.05973
8:83985448:C:T	50	100	0.96	0.01452
8:83985768:A:G	50	100	1	0.03123
8:83985775:C:T	50	100	0.95	0.01852
8:83985847:C:T	50	100	1	0.03123
8:83985906:A:G	50	100	1	0.03123
8:83986020:A:T	49	100	1	0.03123
8:83986058:T:C	50	100	1	0.03123
8:83986238:C:G	50	100	1	0.02959
8:83986329:G:T	50	100	1	0.1636
8:83986583:C:A	50	100	1	0.03123
8:83987017:T:C	50	100	1	0.02251
8:83987028:T:A	50	100	1	0.0345
8:83987100:C:T	50	100	1	0.03123
8:83987211:T:C	50	100	1	0.03195
8:83987217:C:T	50	100	1	0.01561
8:83987243:A:G	50	100	1	0.03141
8:83987453:A:G	50	100	1	0.01398
8:83987821:A:T	50	98	0.98	0.02215
8:83987899:T:C	50	100	0.99	0.1436
8:83988212:T:G	50	100	0.86	0.02705
8:83988213:G:T	50	98	0.99	0.01616
8:83988214:G:T	50	100	0.98	0.2781
8:83988516:G:A	50	96	0.85	0.03032
8:83988764:G:A	50	100	1	0.03431
8:83988989:T:A	50	100	1	0.01144
8:83989101:A:C	50	100	1	0.05138
8:83989113:G:T	50	100	1	0.03577
8:83989190:T:C	50	100	1	0.2367
8:83989365:T:G	50	100	1	0.05465
8:83989683:T:A	50	100	1	0.03431
8:83990276:C:G	50	100	0.99	0.02433
8:83990301:A:G	50	100	1	0.05465
8:83990441:G:A	50	100	1	0.01235
8:83990502:A:G	50	100	0.88	0.01398
8:83990837:T:C	50	100	1	0.0581
8:83990999:G:A	50	100	1	0.04829
8:83991190:G:A	50	100	1	0.01144
8:83991360:A:T	50	100	1	0.01398
8:83991651:C:A	50	100	0.99	0.492
8:83991655:T:C	50	100	1	0.08388
8:83991839:T:C	50	100	1	0.0581
8:83991868:G:A	50	100	0.94	0.04285
8:83991959:C:T	50	100	1	0.05465
8:83992332:G:T	50	100	1	0.1641
8:83992351:A:G	50	100	1	0.01416
8:83992630:T:C	50	100	1	0.05465
8:83992660:G:A	50	100	1	0.02324
8:83992738:A:G	50	100	1	0.1674
8:83993474:C:T	50	100	1	0.0581
8:83993801:T:C	50	100	1	0.05465
8:83993827:G:A	50	100	0.92	0.01235
8:83994030:G:A	50	100	1	0.05465
8:83994277:A:G	50	100	1	0.2222
8:83994498:C:G	50	100	1	0.05465
8:83994506:T:G	50	100	1	0.05465
8:83994642:G:A	50	100	1	0.01235
8:83994738:G:A	50	100	0.99	0.01235
8:83995078:C:T	50	100	1	0.01398
8:83995080:T:C	50	100	1	0.01235
8:83995119:C:A	50	100	1	0.01634
8:83995193:G:A	50	100	1	0.05955
8:83995320:G:T	50	100	1	0.05465
8:83995465:T:C	50	100	1	0.05465
8:83995659:C:A	50	100	1	0.02269
8:83996006:G:A	50	100	1	0.05465
8:83996403:G:A	50	100	1	0.1048
8:83996546:T:A	50	98	0.9	0.04902
8:83996854:A:G	50	100	1	0.05338
8:83997078:T:C	50	100	1	0.05465
8:83997091:T:C	50	100	0.98	0.02578
8:83997222:A:G	50	100	1	0.05519
8:83997448:C:T	50	100	0.97	0.04176
8:83997462:A:C	50	100	1	0.05955
8:83997485:T:A	50	100	1	0.01325
8:83997564:A:T	50	100	1	0.05465
8:83997604:A:C	49	100	0.96	0.01362
8:83997605:A:C	50	98	0.96	0.02596
8:83997618:A:C	50	100	0.98	0.01398
8:83997838:A:G	50	100	1	0.0581
8:83997920:T:C	50	100	1	0.3186
8:83998108:G:A	50	100	0.98	0.02397
8:83998471:T:C	50	100	1	0.0581
8:83998548:T:C	50	100	1	0.02251
8:83998873:G:T	50	100	1	0.05465
8:83998997:C:T	50	100	1	0.1627
8:83999317:G:C	50	100	0.99	0.2378
8:83999356:C:T	50	100	0.98	0.02887
8:83999429:C:T	50	100	0.99	0.1888
8:83999716:A:G	50	100	1	0.02251
8:83999824:G:A	50	100	1	0.05465
8:84000026:C:T	50	100	1	0.05465
8:84000173:C:G	50	100	1	0.01325
8:84000238:A:C	50	100	1	0.1741
8:84000328:C:T	50	100	1	0.05483
8:84000608:T:A	50	100	1	0.05483
8:84000807:A:C	50	100	0.97	0.02433
8:84000808:C:A	50	100	0.97	0.02433
8:84001161:A:G	50	100	1	0.01325
8:84001196:G:A	50	100	1	0.01325
8:84001280:G:A	50	100	1	0.02269
8:84001339:G:A	50	100	1	0.05483
8:84001595:C:T	50	100	0.98	0.01325
8:84001914:A:G	50	100	0.94	0.2778
8:84002080:T:C	50	100	0.93	0.01089
8:84002838:A:G	50	100	1	0.06899
8:84002978:G:A	50	100	0.97	0.04121
8:84003182:T:C	50	100	0.98	0.01344
8:84003591:C:T	49	100	0.96	0.01434
8:84003834:G:A	50	100	0.97	0.065
8:84003846:A:G	50	100	0.9	0.01017
8:84004051:A:T	50	100	1	0.04593
8:84004160:A:G	50	100	0.99	0.01834
8:84004596:C:T	50	100	1	0.01943
8:84004831:C:T	50	98	0.98	0.2663
8:84004982:C:T	50	100	1	0.0167
8:84005019:C:T	50	100	0.97	0.4274
8:84005038:A:G	50	100	0.98	0.06427
8:84005110:A:T	50	100	0.93	0.09804
8:84005167:A:G	50	100	0.92	0.0138
8:84005747:G:A	50	98	1	0.02923
8:84005814:G:C	50	100	0.95	0.1204
8:84005863:G:A	50	100	1	0.0138
8:84006102:G:A	50	100	0.97	0.0216
8:84006119:C:A	50	100	0.99	0.1215
8:84006354:G:A	50	100	0.98	0.0216
8:84006567:T:C	50	100	0.95	0.0138
8:84006967:T:C	50	98	0.96	0.04176
8:84007086:T:C	50	100	0.94	0.04648
8:84007342:C:T	50	100	1	0.1229
8:84007347:C:A	50	100	1	0.01362
8:84007576:C:A	50	100	1	0.1229
8:84007902:C:G	50	100	0.99	0.02324
8:84007997:C:A	50	98	0.97	0.04176
8:84008144:G:A	50	100	1	0.01344
8:84008191:C:A	50	100	1	0.01997
8:84008364:G:A	50	100	1	0.01997
8:84008463:C:T	50	98	0.81	0.01307
8:84008699:T:A	50	96	0.92	0.02378
8:84008719:T:C	50	98	1	0.08769
8:84008854:A:G	50	100	1	0.03958
8:84009063:G:A	50	100	1	0.02451
8:84009109:A:G	50	100	0.9	0.01688
8:84009355:G:T	50	100	1	0.07898
8:84009743:T:C	50	100	1	0.04575
8:84010035:G:A	50	100	0.99	0.2883
8:84010387:G:A	50	100	1	0.04902
8:84010521:T:A	50	100	0.99	0.2631
8:84010633:T:A	50	100	1	0.01688
8:84011179:C:T	50	100	1	0.2159
8:84011823:G:A	50	100	1	0.07898
8:84011880:T:C	50	100	0.98	0.01834
8:84011899:C:A	50	100	1	0.04575
8:84011967:A:G	50	100	1	0.02796
8:84012253:C:T	50	100	1	0.201
8:84012360:A:G	50	100	0.99	0.04031
8:84012470:T:A	50	100	0.98	0.0345
8:84012545:C:T	50	100	1	0.08061
8:84012569:A:G	50	100	1	0.02469
8:84012632:C:G	50	100	1	0.2003
8:84012702:C:A	50	100	1	0.05592
8:84013141:A:G	50	100	1	0.0158
8:84013429:C:A	50	100	1	0.02469
8:84013474:A:G	50	100	1	0.2856
8:84013718:C:T	50	100	1	0.02469
8:84013838:G:C	50	100	1	0.05592
8:84014039:G:A	50	100	1	0.3627
8:84014132:C:A	50	100	1	0.2153
8:84014156:C:T	50	100	1	0.3166
8:84014228:G:A	50	100	1	0.1122
8:84014238:A:G	50	98	0.92	0.01725
8:84014306:G:T	50	100	1	0.0187
8:84014370:A:G	50	100	1	0.216
8:84014732:G:T	50	100	1	0.04593
8:84014888:C:T	50	100	1	0.216
8:84015018:C:A	50	100	1	0.04593
8:84015080:A:T	50	100	1	0.2633
8:84015134:A:G	50	100	1	0.3664
8:84015185:C:A	50	100	1	0.04593
8:84015198:A:C	50	100	1	0.07407
8:84015232:G:T	50	100	1	0.07335
8:84015439:C:T	48	100	1	0.02814
8:84015447:T:A	50	100	1	0.0276
8:84015696:C:T	49	100	1	0.04593
8:84015855:G:A	50	100	1	0.03958
8:84015914:T:C	48	97.9	1	0.3459
8:84015931:A:G	50	98	1	0.02487
8:84016049:A:G	50	100	1	0.07335
8:84016088:T:G	50	100	1	0.04593
8:84016172:G:C	50	100	1	0.0216
8:84016225:T:G	50	100	1	0.2168
8:84016231:T:C	50	100	1	0.2164
8:84016303:G:A	50	100	1	0.08479
8:84016332:T:G	49	100	1	0.2164
8:84016411:G:C	50	100	1	0.03958
8:84016551:C:G	50	100	1	0.01126
8:84016675:G:C	50	98	1	0.02778
8:84016680:A:G	50	98	1	0.02778
8:84016798:A:T	50	100	0.98	0.01761
8:84016845:G:T	50	100	1	0.01888
8:84016901:C:A	50	100	1	0.3642
8:84017083:G:C	50	100	1	0.05574
8:84017097:C:G	50	100	1	0.01307
8:84017104:A:G	50	100	1	0.01344
8:84017382:C:A	50	100	0.99	0.04593
8:84017549:A:C	50	100	0.86	0.03086
8:84017663:G:A	50	100	1	0.09604
8:84017664:G:T	50	100	1	0.01198
8:84017709:G:A	50	96	1	0.02324
8:84017860:G:A	49	98	1	0.07335
8:84017983:C:A	48	97.9	1	0.1734
8:84018048:G:A	50	96	0.75	0.0216
8:84018254:C:G	50	100	1	0.0216
8:84018608:T:A	50	90	0.99	0.3695
8:84018630:G:A	50	98	1	0.02487
8:84018714:T:C	49	100	1	0.09005
8:84018819:C:T	49	100	1	0.02796
8:84018843:T:C	49	98	1	0.3626
8:84018868:T:C	49	98	1	0.08533
8:84018874:T:A	49	98	1	0.08533
8:84018911:A:T	49	98	1	0.08533
8:84018966:T:G	50	98	0.94	0.0492
8:84019002:T:C	50	100	1	0.1224
8:84019120:C:T	50	100	1	0.03686
8:84019173:C:A	50	100	1	0.03958
8:84019234:G:A	50	100	1	0.07335
8:84019315:T:C	50	100	1	0.03468
8:84019382:G:C	50	100	0.99	0.4729
8:84019546:A:T	50	100	1	0.3667
8:84019720:G:A	50	100	1	0.08515
8:84020117:C:G	50	98	0.89	0.08606
8:84020312:A:C	50	100	1	0.01325
8:84020524:G:A	50	100	1	0.2159
8:84020560:G:A	50	100	0.89	0.02015
8:84020570:C:T	50	100	1	0.07335
8:84020764:G:T	50	100	1	0.04593
8:84020898:T:A	50	100	1	0.0345
8:84021200:C:T	50	100	1	0.2162
8:84021567:A:G	50	100	1	0.04593
8:84021936:C:T	50	100	1	0.01325
8:84022392:A:G	50	100	0.98	0.4735
8:84022517:G:C	50	100	1	0.01307
8:84022631:C:T	50	100	1	0.02487
8:84022750:G:A	50	100	1	0.04539
8:84022849:A:G	50	100	1	0.03976
8:84023192:G:T	50	100	0.99	0.01235
8:84023233:G:C	50	100	1	0.2279
8:84023363:C:T	50	100	1	0.02941
8:84023602:G:C	50	100	1	0.07426
8:84023604:A:G	50	100	1	0.03922
8:84023759:C:T	50	100	1	0.02487
8:84024025:G:A	50	100	0.99	0.08043
8:84024888:G:C	50	100	1	0.09513
8:84025386:C:G	50	100	1	0.01362
8:84025402:C:T	50	100	1	0.1393
8:84025531:C:T	50	100	0.88	0.0276
8:84025696:C:T	50	100	0.99	0.2279
8:84025701:C:A	50	98	0.99	0.2271
8:84025777:G:A	50	100	1	0.1556
8:84026166:C:T	50	100	1	0.4987
8:84026268:G:A	50	100	1	0.1961
8:84026514:C:T	50	100	1	0.01144
8:84026907:G:T	50	100	1	0.02778
8:84027185:A:T	50	100	1	0.4239
8:84027465:C:A	50	100	1	0.03086
8:84027497:G:A	50	100	1	0.2286
8:84027805:A:G	50	100	1	0.2309
8:84028044:C:T	50	100	1	0.04539
8:84028085:T:A	50	100	1	0.2309
8:84028135:A:T	50	100	1	0.03885
8:84028370:A:G	50	100	1	0.0906
8:84028435:T:G	50	100	1	0.1963
8:84028456:C:T	50	100	1	0.03141
8:84028743:T:C	50	100	1	0.07298
8:84028801:G:A	50	100	1	0.4236
8:84028852:A:C	50	100	1	0.04539
8:84028917:C:A	50	100	1	0.4984
8:84028920:A:G	50	100	1	0.09078
8:84029147:G:A	50	100	1	0.04049
8:84029274:A:G	50	100	1	0.04031
8:84029906:C:T	50	100	0.98	0.2883
8:84029952:C:T	50	100	1	0.09078
8:84030183:T:C	50	100	1	0.2311
8:84030331:A:G	50	100	1	0.156
8:84030380:T:C	50	100	1	0.476
8:84030651:T:C	50	100	1	0.04956
8:84031032:T:A	50	100	1	0.04049
8:84031162:G:C	50	100	1	0.02269
8:84031204:C:A	50	100	1	0.09114
8:84031480:G:A	50	100	1	0.02905
8:84031681:G:T	50	100	0.93	0.02215
8:84031738:C:A	50	100	1	0.0423
8:84031823:C:T	50	100	0.98	0.07498
8:84032110:C:G	50	100	1	0.2295
8:84032157:C:A	50	100	1	0.4237
8:84032477:T:C	50	100	1	0.2295
8:84032584:C:T	50	100	1	0.1383
8:84033263:A:G	50	100	1	0.4237
8:84033894:A:G	50	100	1	0.04031
8:84035170:A:G	50	100	1	0.1534
8:84035735:T:C	50	100	1	0.02796
8:84035896:T:C	50	100	1	0.1147
8:84036242:T:C	50	100	1	0.04539
8:84036245:C:T	50	100	0.94	0.01307
8:84036372:C:G	50	100	1	0.09532
8:84036541:C:G	50	100	1	0.04539
8:84036730:G:A	50	100	1	0.07298
8:84036855:G:T	50	100	0.98	0.0394
8:84036925:G:A	50	100	1	0.02651
8:84037135:T:C	50	100	1	0.09532
8:84037171:T:C	50	100	1	0.04539
8:84037441:G:A	50	100	1	0.07298
8:84037538:C:T	50	100	1	0.4237
8:84037617:T:A	50	100	1	0.4237
8:84037821:T:G	50	100	1	0.04539
8:84037869:T:A	50	98	0.99	0.4001
8:84037878:G:A	50	100	1	0.02487
8:84037936:A:G	50	100	1	0.02215
8:84038587:T:C	50	100	1	0.09532
8:84038655:A:G	49	100	1	0.02487
8:84039111:A:G	50	100	0.98	0.01598
8:84039315:T:C	50	100	1	0.07044
8:84039422:G:C	50	100	1	0.04539
8:84039500:T:C	50	100	1	0.03813
8:84040082:A:G	50	100	1	0.04539
8:84040523:G:T	50	98	1	0.08497
8:84040738:C:T	50	100	1	0.01289
8:84041468:A:G	50	100	1	0.02651
8:84041604:T:C	50	100	1	0.1187
8:84042774:T:C	50	100	1	0.04539
8:84043054:C:T	50	100	1	0.03813
8:84043229:C:T	50	100	1	0.04539
8:84043967:A:T	50	100	1	0.04793
8:84044282:C:G	50	100	1	0.04793
8:84044555:G:C	50	100	0.91	0.01561
8:84044629:C:T	50	100	1	0.04539
8:84044706:T:C	50	100	0.97	0.2796
8:84044728:G:A	50	100	1	0.4648
8:84044881:G:A	50	100	1	0.2772
8:84044998:G:A	50	100	1	0.04575
8:84045069:T:A	50	100	1	0.02487
8:84045185:C:T	50	100	1	0.1543
8:84045402:C:G	50	100	1	0.04575
8:84045815:C:T	50	100	1	0.03486
8:84046519:G:A	50	100	1	0.01289
8:84047937:G:C	50	100	0.98	0.1166
8:84048090:T:A	50	98	1	0.1594
8:84048457:A:G	50	100	1	0.1554
8:84048505:T:C	50	100	1	0.04539
8:84048583:T:C	50	100	0.99	0.0158
8:84048961:T:C	50	100	1	0.04575
8:84049076:G:C	50	100	1	0.04611
8:84049141:C:T	50	100	1	0.04539
8:84049620:C:T	50	100	1	0.03831
8:84049674:A:T	50	100	1	0.1398
8:84049870:T:C	50	100	1	0.0256
8:84049876:T:A	50	98	1	0.04303
8:84050313:C:T	50	98	0.91	0.01198
8:84050314:G:A	50	100	1	0.01144
8:84050450:C:A	49	100	1	0.02542
8:84050682:T:C	50	100	1	0.04575
8:84051675:A:G	45	100	1	0.04539
8:84051755:C:T	49	98	1	0.4236
8:84051848:C:T	50	100	0.99	0.09078
8:84052210:A:C	50	100	1	0.02487
8:84052222:T:C	50	100	1	0.09386
8:84052235:T:A	50	100	0.98	0.2787
8:84052275:T:C	50	100	0.99	0.09078
8:84052379:G:A	50	100	1	0.04575
8:84052537:T:A	50	100	1	0.01852
8:84052548:A:G	50	100	1	0.04575
8:84053073:A:G	50	100	1	0.04884
8:84053737:G:A	50	100	1	0.01543
8:84053856:A:G	50	100	1	0.04575
8:84054135:C:T	50	100	0.99	0.1581
8:84054165:C:T	50	100	0.99	0.158
8:84054167:G:T	50	100	1	0.03486
8:84054204:A:G	50	100	0.81	0.02342
8:84054346:C:T	50	100	0.96	0.1583
8:84055246:C:T	50	100	1	0.04684
8:84055381:G:A	50	100	0.98	0.04684
8:84056086:C:T	50	100	0.99	0.07934
8:84056104:A:G	50	98	0.98	0.4884
8:84056157:T:G	50	98	0.99	0.423
8:84056443:A:G	50	100	0.99	0.04593
8:84056847:G:A	50	100	0.99	0.1349
8:84057233:G:A	50	98	0.94	0.1011
8:84057297:G:T	50	100	0.98	0.061
8:84057571:C:T	50	100	0.99	0.03504
8:84057777:T:C	50	98	1	0.03704
8:84058691:T:C	49	98	0.94	0.1394
8:84058740:A:C	50	100	0.96	0.169
8:84058951:C:G	50	98	0.98	0.169
8:84059278:A:G	50	100	0.99	0.1719
8:84059357:C:T	50	100	0.92	0.01362
8:84059768:T:C	50	100	1	0.0374
8:84059832:A:C	50	100	0.95	0.1304
8:84060204:T:G	50	100	1	0.02415
8:84060648:T:C	50	100	0.93	0.01743
8:84060679:C:T	50	100	0.87	0.01271
8:84060717:C:T	50	100	1	0.1699
8:84060874:T:C	50	100	1	0.1725
8:84061620:G:C	50	98	0.99	0.01017
8:84062284:A:G	50	100	1	0.0276
8:84062289:C:T	50	100	0.99	0.4415
8:84062607:A:G	50	100	1	0.0256
8:84062821:G:A	50	100	0.89	0.01507
8:84062869:C:T	50	100	0.97	0.03268
8:84063981:G:A	50	100	1	0.1674
8:84066552:T:A	50	100	1	0.1678
8:84066818:C:G	50	100	0.99	0.1732
8:84067181:A:G	50	100	1	0.1768
8:84067359:T:C	50	100	1	0.1678
8:84067459:T:A	50	100	1	0.0276
8:84067486:C:T	50	100	1	0.03831
8:84067576:T:A	50	100	1	0.1676
8:84067952:T:C	50	100	1	0.1676
8:84067988:T:C	50	100	1	0.1676
8:84068283:G:A	50	100	1	0.1676
8:84068537:G:A	50	100	1	0.1676
8:84068760:G:A	48	100	1	0.1676
8:84068879:A:G	50	100	1	0.1676
8:84068910:C:G	50	100	1	0.04303
8:84068963:A:G	50	100	0.99	0.1674
8:84068968:C:T	50	100	1	0.1674
8:84069099:C:T	50	100	0.99	0.4697
8:84069133:G:T	50	100	1	0.1676
8:84069593:G:A	50	100	1	0.1681
8:84069712:G:A	50	100	1	0.1676
8:84069849:C:T	50	100	1	0.1676
8:84069988:T:C	50	100	1	0.1676
8:84070007:G:T	50	100	1	0.1676
8:84070251:T:C	50	100	1	0.1678
8:84070558:A:G	50	100	0.99	0.1501
8:84070974:A:T	50	100	1	0.1678
8:84071045:T:G	50	100	1	0.01017
8:84071596:G:A	50	100	1	0.1676
8:84071905:G:A	50	100	1	0.1678
8:84072198:A:T	50	100	1	0.1678
8:84072495:T:C	50	100	1	0.1678
8:84072496:A:G	50	100	1	0.167
8:84072626:G:A	50	100	1	0.1678
8:84072873:T:G	50	100	1	0.0374
8:84072880:T:A	50	100	1	0.1676
8:84073098:A:G	50	100	1	0.1678
8:84073562:T:C	50	100	1	0.1676
8:84073725:T:G	50	100	1	0.1676
8:84073784:C:T	50	100	1	0.1676
8:84073858:C:G	50	100	1	0.1676
8:84073866:G:C	50	100	1	0.1676
8:84073891:T:G	50	100	0.98	0.1678
8:84073915:G:A	50	100	1	0.1676
8:84074047:A:T	50	100	1	0.04975
8:84074118:A:C	50	100	1	0.1676
8:84074370:G:A	50	100	1	0.1678
8:84074477:A:G	50	100	1	0.1676
8:84074556:T:G	50	100	1	0.1678
8:84074652:A:C	50	100	1	0.1678
8:84074672:T:C	50	100	1	0.1676
8:84074992:G:A	50	100	1	0.1676
8:84075054:G:A	50	100	1	0.0276
8:84075268:T:C	50	100	0.99	0.01616
8:84075294:A:G	50	100	0.99	0.1273
8:84075415:G:A	50	98	1	0.1676
8:84075490:G:A	50	100	0.8	0.01216
8:84075667:A:G	50	100	1	0.1676
8:84075833:C:A	50	100	1	0.02723
8:84076070:G:A	50	100	1	0.1676
8:84076087:A:G	50	100	1	0.1679
8:84076214:A:G	50	100	1	0.1676
8:84076496:G:A	50	100	1	0.1676
8:84076569:A:C	50	100	0.96	0.1614
8:84076730:T:C	50	100	1	0.1676
8:84076742:G:A	50	100	1	0.1676
8:84076785:G:T	50	100	1	0.1676
8:84076999:T:C	50	100	1	0.1676
8:84077211:T:C	50	98	1	0.1678
8:84077517:T:G	49	95.9	0.98	0.1723
8:84077669:C:A	50	100	1	0.02941
8:84077786:T:C	49	100	1	0.1676
8:84077969:T:G	50	100	1	0.1679
8:84078291:G:A	50	100	1	0.1676
8:84078388:G:A	50	100	1	0.1676
8:84078416:A:G	50	98	1	0.1676
8:84078480:G:C	50	100	1	0.1676
8:84078514:A:T	50	100	0.96	0.01198
8:84078695:C:T	50	100	1	0.1676
8:84078771:A:T	50	100	1	0.02251
8:84078772:C:T	50	100	1	0.1676
8:84078809:G:A	50	100	1	0.1676
8:84078815:C:G	50	100	1	0.1676
8:84078827:T:C	50	100	1	0.1676
8:84078850:C:T	50	100	1	0.02923
8:84078872:G:T	50	100	0.86	0.0158
8:84079045:A:G	50	100	0.99	0.1271
8:84079099:G:T	50	100	1	0.1676
8:84079235:C:T	50	100	1	0.02723
8:84079254:G:A	50	100	1	0.1676
8:84079480:G:T	50	98	1	0.1681
8:84079640:G:T	50	100	1	0.1676
8:84079747:C:T	50	100	0.99	0.15
8:84079783:G:A	50	100	1	0.1676
8:84079803:A:T	50	100	1	0.1676
8:84079806:A:C	50	100	1	0.1676
8:84079927:T:C	50	100	1	0.1676
8:84080006:A:G	50	100	0.98	0.03159
8:84080075:T:A	50	100	0.99	0.1541
8:84080078:A:G	50	100	0.99	0.4388
8:84080108:C:T	50	100	1	0.1674
8:84080253:A:T	50	98	0.97	0.1852
8:84080304:G:A	50	100	1	0.1674
8:84080314:G:T	50	100	1	0.1674
8:84080341:T:A	50	100	1	0.1674
8:84080405:C:T	50	100	0.99	0.1541
8:84080422:T:C	50	100	0.99	0.1202
8:84080431:A:G	50	100	1	0.1674
8:84080734:C:A	50	100	1	0.1674
8:84080951:T:C	50	100	1	0.1674
8:84080960:T:C	50	100	1	0.1676
8:84081036:G:A	50	100	0.99	0.4764
8:84081096:G:A	50	100	1	0.1674
8:84081183:A:G	50	100	1	0.1674
8:84081277:C:T	50	100	1	0.1719
8:84081446:C:A	50	100	1	0.1718
8:84081496:T:C	50	100	1	0.1719
8:84081557:G:A	50	100	1	0.1739
8:84081592:C:T	50	100	0.99	0.1251
8:84081627:T:C	50	100	1	0.1716
8:84081712:G:A	50	100	1	0.1716
8:84081760:T:C	50	100	1	0.1716
8:84081817:T:G	50	100	1	0.0118
8:84081891:C:T	50	100	1	0.0305
8:84081911:G:C	50	100	1	0.1714
8:84081948:G:A	50	100	1	0.1714
8:84082034:T:A	50	100	1	0.02233
8:84082164:G:A	50	100	1	0.1714
8:84082245:C:G	50	100	1	0.1716
8:84082297:A:G	50	100	1	0.1716
8:84082353:G:A	50	100	1	0.1716
8:84082461:T:G	50	100	1	0.1718
8:84082796:G:A	50	100	0.99	0.1718
8:84082842:A:G	50	100	1	0.1716
8:84082954:G:A	50	100	1	0.1716
8:84083098:C:T	50	100	1	0.1716
8:84083104:C:A	50	100	1	0.1716
8:84083444:A:T	50	100	0.99	0.1605
8:84083457:G:T	50	100	1	0.1714
8:84083514:T:C	50	100	1	0.1716
8:84083576:A:G	50	100	1	0.1716
8:84083627:A:G	50	100	1	0.1716
8:84084145:T:C	50	100	1	0.1718
8:84084324:T:C	50	100	1	0.1721
8:84084505:G:A	50	100	0.99	0.1718
8:84084751:A:G	50	100	1	0.1718
8:84084883:A:C	50	100	1	0.1718
8:84084926:A:G	50	100	1	0.1718
8:84085015:C:T	50	100	1	0.1705
8:84085034:T:G	50	100	0.98	0.1225
8:84085088:T:C	50	100	1	0.1714
8:84085133:C:T	50	100	0.99	0.179
8:84085257:A:G	50	100	0.99	0.1718
8:84085269:C:T	50	100	0.99	0.1719
8:84085384:G:A	50	100	1	0.1665
8:84085818:T:C	50	100	1	0.1714
8:84085874:A:G	50	100	1	0.1716
8:84085951:A:G	50	100	0.99	0.03159
8:84086251:G:A	50	100	1	0.1672
8:84086364:A:G	50	100	1	0.1668
8:84086549:T:A	50	100	1	0.1672
8:84086558:T:A	50	100	0.99	0.1672
8:84086587:A:T	50	100	0.99	0.1723
8:84086845:C:T	50	98	1	0.1672
8:84087022:G:T	50	100	1	0.1672
8:84087042:T:A	50	100	1	0.1672
8:84087069:C:A	50	100	0.98	0.4508
8:84087081:A:G	50	100	0.91	0.03177
8:84087485:T:C	50	100	1	0.1672
8:84087574:C:T	50	100	1	0.1672
8:84087646:C:T	50	100	1	0.1672
8:84087752:A:G	50	100	1	0.1674
8:84088227:A:T	50	100	1	0.1674
8:84088601:T:C	50	100	1	0.1679
8:84088637:C:T	50	100	0.97	0.3199
8:84088795:A:T	50	100	1	0.1676
8:84088839:T:G	50	100	1	0.1672
8:84088895:A:G	50	100	1	0.1674
8:84089284:T:A	50	100	1	0.1665
8:84089345:G:A	50	100	1	0.01035
8:84089482:G:A	50	100	1	0.1665
8:84089506:A:C	50	100	1	0.1665
8:84089616:C:T	50	100	0.99	0.1663
8:84089626:A:C	50	100	0.99	0.1665
8:84089817:G:A	50	100	0.99	0.1663
8:84089961:G:A	50	98	0.96	0.1245
8:84089976:T:G	50	98	0.97	0.1752
8:84090506:G:T	50	96	0.98	0.2342
8:84090601:C:A	50	86	0.89	0.3255
8:84090609:G:A	50	88	0.9	0.2861
8:84090857:A:G	50	98	0.94	0.0955
8:84090895:G:A	50	100	0.98	0.05465
8:84091193:G:C	50	100	1	0.04321
8:84091430:C:T	50	100	0.95	0.3039
8:84092530:A:G	50	100	0.83	0.0187
8:84092576:A:G	50	100	0.98	0.3889
8:84092888:A:C	50	100	0.95	0.02923
8:84093100:G:C	50	100	0.99	0.05664
8:84093773:G:A	50	100	0.97	0.3068
8:84094042:C:T	50	100	0.99	0.01144
8:84094300:G:C	50	100	0.96	0.03068
8:84096019:G:A	50	100	0.98	0.2663
8:84096042:A:G	50	100	1	0.01144
8:84096061:C:A	50	98	0.98	0.1926
8:84096145:A:T	50	100	0.97	0.02905
8:84097247:A:G	50	100	0.85	0.01961
8:84098472:A:G	50	100	1	0.04412
8:84098862:T:G	50	98	0.75	0.01634
8:84099086:A:G	50	100	0.98	0.3215
8:84099724:A:G	50	100	0.89	0.0207
8:84100038:A:G	50	100	0.71	0.0207
8:84100109:C:T	50	100	0.93	0.0207
8:84100504:A:G	50	100	0.94	0.0463
8:84100856:G:A	50	100	0.95	0.03177
8:84101400:A:G	50	100	0.98	0.03558
8:84101537:T:C	50	100	0.99	0.3902
8:84101604:C:G	50	100	0.92	0.01543
8:84102340:C:T	50	100	1	0.01126
8:84102434:C:T	50	100	0.97	0.1832
8:84103488:T:C	50	100	1	0.01053
8:84103960:G:A	50	100	0.99	0.06863
8:84104124:G:A	50	100	0.96	0.203
8:84104875:A:G	50	100	0.95	0.02215
8:84104936:T:G	50	100	1	0.06645
8:84105416:G:A	50	100	0.82	0.01943
8:84105509:G:C	50	100	0.89	0.01253
8:84105599:C:G	50	100	0.98	0.2204
8:84105699:C:A	50	100	1	0.01271
8:84105866:A:G	50	100	1	0.01471
8:84106462:G:T	50	100	1	0.01017
8:84106470:G:C	50	100	1	0.01017
8:84106738:T:C	50	100	0.96	0.01344
8:84107050:C:T	50	100	1	0.01271
8:84107303:G:A	50	100	1	0.01271
8:84107308:T:C	50	100	1	0.04412
8:84107775:A:G	50	100	0.99	0.1712
8:84108225:C:T	50	100	1	0.01325
8:84109228:T:C	50	100	1	0.02741
8:84109353:A:T	50	100	1	0.01271
8:84109704:T:C	50	100	1	0.01271
8:84110250:A:G	50	100	0.99	0.1696
8:84110304:C:A	50	100	1	0.01271
8:84110465:G:A	50	100	0.99	0.01289
8:84110529:G:A	50	100	1	0.06627
8:84112000:C:T	50	100	0.99	0.3597
8:84112988:G:A	50	100	0.99	0.3597
8:84113380:G:A	50	100	1	0.01362
8:84113476:C:T	50	100	1	0.01271
8:84114255:T:G	50	100	1	0.01017
8:84114341:G:A	50	100	1	0.01325
8:84114611:A:G	50	100	1	0.06954
8:84114694:G:A	50	100	1	0.1701
8:84115083:T:C	50	100	0.99	0.2889
8:84115205:C:A	50	100	1	0.1703
8:84115664:C:T	50	100	0.96	0.06845
8:84115916:A:G	49	100	1	0.06627
8:84116265:C:T	50	98	0.98	0.04031
8:84117479:G:A	50	100	1	0.1705
8:84117706:C:G	50	100	1	0.02778
8:84118148:G:A	50	100	0.93	0.03595
8:84119769:G:A	50	100	0.99	0.2883
8:84119866:A:G	50	100	1	0.2004
8:84120667:C:G	50	100	0.99	0.2079
8:84120801:T:C	50	100	0.99	0.1767
8:84120843:C:G	50	100	0.99	0.1707
8:84121003:G:A	50	100	0.99	0.1957
8:84121160:C:T	50	100	0.95	0.01144
8:84121336:G:C	50	100	0.99	0.1963
8:84122727:A:G	50	100	0.98	0.04484
8:84122905:C:T	50	96	0.82	0.05211
8:84124594:C:T	50	100	0.99	0.211
8:84126099:A:G	50	100	0.99	0.2088
8:84126273:C:T	50	100	0.99	0.213
8:84126348:A:C	50	100	0.99	0.2894
8:84127721:A:T	50	100	0.99	0.209
8:84127883:A:G	50	100	1	0.04394
8:84127884:C:T	50	100	0.98	0.05592
8:84127953:C:T	50	100	0.99	0.1716
8:84128573:A:G	50	100	0.98	0.1718
8:84128596:A:G	50	100	1	0.07026
8:84128661:A:T	50	96	0.88	0.02324
8:84129246:G:A	50	100	0.96	0.01906
8:84129281:G:A	50	100	0.99	0.362
8:84129472:A:T	50	100	1	0.1714
8:84129483:A:G	50	100	0.99	0.1716
8:84131231:T:C	50	100	0.99	0.3186
8:84131599:A:G	50	100	0.99	0.2086
8:84131624:C:A	50	100	0.99	0.2111
8:84132821:C:A	48	77.1	0.77	0.04267
8:84132822:C:A	45	77.8	0.86	0.05556
8:84134811:A:G	50	100	0.76	0.01761
8:84136455:C:A	50	100	1	0.2139
8:84136613:A:T	50	100	0.99	0.2845
8:84136774:C:T	50	100	1	0.1728
8:84136806:A:T	50	100	1	0.07044
8:84137583:A:G	50	100	0.98	0.04303
8:84137664:C:T	50	98	0.98	0.01434
8:84138653:A:C	50	100	0.98	0.01271
8:84138788:C:T	50	100	0.98	0.3575
8:84139010:A:G	50	100	1	0.01434
8:84139155:A:G	50	100	0.98	0.05556
8:84139177:C:A	50	100	1	0.07062
8:84139618:T:C	50	100	0.99	0.1712
8:84140193:C:A	50	98	0.95	0.1538
8:84141006:C:A	50	100	1	0.1937
8:84141080:G:A	50	100	1	0.04248
8:84141275:T:C	50	98	0.98	0.3048
8:84141492:A:G	50	100	0.96	0.01688
8:84142170:T:G	50	98	0.98	0.3666
8:84142416:G:A	50	100	0.85	0.01344
8:84142476:C:T	50	100	1	0.1886
8:84142754:A:T	50	100	1	0.1885
8:84143060:G:C	50	100	1	0.04375
8:84143469:A:T	50	100	1	0.02905
8:84143528:T:C	50	100	1	0.01471
8:84144048:A:G	50	100	0.99	0.1883
8:84144324:T:C	50	100	1	0.01253
8:84144565:A:G	50	100	0.98	0.4828
8:84144634:G:A	50	100	0.95	0.02941
8:84144741:C:T	50	98	0.89	0.02015
8:84144978:G:A	50	100	0.98	0.319
8:84145198:C:T	50	100	1	0.1885
8:84145336:G:A	50	100	1	0.1885
8:84146387:A:G	50	100	0.99	0.1892
8:84146474:C:T	50	100	1	0.1883
8:84146508:A:T	50	100	1	0.1883
8:84146518:A:G	50	100	1	0.1883
8:84147131:C:T	50	100	1	0.04158
8:84147570:A:G	50	100	1	0.02959
8:84147828:G:T	50	100	1	0.1954
8:84147890:A:G	50	100	1	0.1881
8:84148351:C:T	50	100	1	0.1879
8:84149113:T:G	50	100	1	0.0423
8:84149404:G:A	50	100	1	0.1881
8:84149819:A:G	50	100	1	0.04339
8:84150469:G:T	50	100	0.99	0.3016
8:84150577:T:C	50	98	0.95	0.01398
8:84150930:G:A	50	100	1	0.04103
8:84151027:A:G	50	100	1	0.1866
8:84151322:C:T	50	100	1	0.1881
8:84151688:C:T	50	100	0.99	0.478
8:84151860:G:A	50	100	0.98	0.1826
8:84152528:T:G	50	100	1	0.1825
8:84152773:C:T	50	100	0.97	0.0187
8:84152784:A:G	50	100	1	0.1826
8:84152872:C:T	50	100	0.99	0.4806
8:84153107:G:T	50	100	1	0.1828
8:84153723:T:G	50	100	1	0.1823
8:84153771:A:G	50	100	1	0.05192
8:84154093:A:T	50	100	0.99	0.01525
8:84154596:T:C	50	100	1	0.1823
8:84154761:G:A	50	100	1	0.04012
8:84155039:G:T	50	100	0.98	0.01235
8:84155192:T:C	50	100	0.81	0.01997
8:84155919:C:G	50	100	1	0.1825
8:84155999:G:T	50	100	1	0.1825
8:84156189:G:A	50	100	1	0.1826
8:84156630:A:G	50	100	1	0.1825
8:84156866:A:G	50	98	0.89	0.02342
8:84157484:C:A	50	100	1	0.1825
8:84157636:A:T	50	100	0.99	0.03322
8:84157817:A:G	50	100	0.82	0.01761
8:84157940:C:A	50	98	0.99	0.4804
8:84157971:A:G	50	100	1	0.1825
8:84158070:T:C	50	100	1	0.1823
8:84158375:C:T	50	100	1	0.1825
8:84158601:A:C	50	100	0.99	0.1806
8:84158606:C:T	50	100	0.99	0.1814
8:84159054:T:A	50	100	1	0.1825
8:84159321:G:C	50	100	1	0.1825
8:84159904:C:T	50	100	0.99	0.303
8:84160636:A:C	50	100	1	0.01089
8:84160719:G:C	50	100	0.99	0.04049
8:84160798:C:T	50	100	1	0.1808
8:84161467:C:T	50	100	1	0.1825
8:84162440:G:C	50	100	1	0.01053
8:84162490:A:G	50	100	0.98	0.3388
8:84162552:C:T	50	100	0.99	0.3985
8:84162649:G:C	50	100	1	0.1823
8:84162797:G:T	50	98	0.98	0.2939
8:84163312:G:A	50	98	0.99	0.02905
8:84163427:T:G	50	100	0.98	0.1821
8:84163808:G:A	50	98	0.98	0.1821
8:84163892:C:T	50	100	0.88	0.0187
8:84163952:C:T	49	98	0.97	0.1865
8:84164103:G:A	49	98	0.96	0.1848
8:84164234:G:T	50	100	0.95	0.03286
8:84164237:T:C	50	100	0.95	0.03304
8:84164507:A:G	50	100	0.81	0.03304
8:84165036:C:T	50	94	0.93	0.4308
8:84165451:C:T	50	98	0.98	0.3299
8:84166636:T:C	50	98	0.88	0.02614
8:84167019:T:G	50	100	0.97	0.02596
8:84167315:G:A	50	100	0.95	0.02542
8:84167356:C:T	50	100	0.99	0.1699
8:84167474:T:C	50	100	0.99	0.1765
8:84167485:T:G	50	100	0.98	0.169
8:84167499:C:T	50	100	0.96	0.04521
8:84168222:G:A	50	100	0.99	0.1698
8:84168514:A:C	50	100	0.95	0.0256
8:84168901:G:T	50	98	0.75	0.01997
8:84169384:T:G	50	98	0.99	0.3255
8:84170441:C:G	50	98	0.97	0.07117
8:84170957:A:G	50	100	0.96	0.03032
8:84171271:A:G	50	98	0.91	0.02451
8:84171527:G:A	50	100	0.98	0.02723
8:84172110:A:C	50	100	0.99	0.1665
8:84172229:G:A	50	100	0.99	0.01126
8:84173001:G:C	50	100	0.99	0.04847
8:84173033:T:A	50	98	0.99	0.3255
8:84173165:T:A	50	100	0.99	0.1676
8:84173454:A:G	50	98	0.89	0.02124
8:84175129:G:A	50	100	0.97	0.02596
8:84175277:C:A	50	100	0.97	0.03395
8:84175675:C:T	50	100	0.99	0.04866
8:84175813:G:A	50	100	0.98	0.02723
8:84176362:A:G	50	98	0.98	0.02542
8:84176363:C:G	50	100	0.95	0.1022
8:84176372:G:C	50	100	0.88	0.0728
8:84176926:C:T	50	100	0.98	0.01271
8:84176927:G:A	50	100	0.97	0.0345
8:84177159:G:A	50	98	0.98	0.3228
8:84177202:A:G	50	98	0.98	0.3261
8:84177920:G:A	50	100	0.95	0.02778
8:84178896:A:T	50	100	0.95	0.02796
8:84179431:G:C	50	98	0.97	0.07698
8:84179574:G:A	50	100	0.99	0.01325
8:84180245:A:T	50	100	0.98	0.02923
8:84180485:C:T	50	100	0.93	0.03286
8:84180569:A:G	50	100	0.94	0.1029
8:84180886:A:C	50	100	0.98	0.1667
8:84181323:C:G	50	100	0.96	0.02996
8:84182355:C:G	50	100	0.96	0.02324
8:84182744:T:A	50	100	0.93	0.0305
8:84183003:T:C	50	100	0.86	0.03268
8:84183421:G:A	50	100	0.98	0.02959
8:84184308:A:T	50	100	0.98	0.1672
8:84184686:C:A	50	98	0.96	0.08206
8:84184832:C:G	50	98	0.98	0.3166
8:84185265:G:A	50	100	0.99	0.2335
8:84185543:G:T	50	98	0.98	0.08079
8:84185557:C:T	50	98	0.99	0.1436
8:84186103:C:A	50	100	1	0.2387
8:84186462:T:C	50	100	0.84	0.03014
8:84187227:T:C	50	100	1	0.09259
8:84187835:G:A	49	100	1	0.09259
8:84188466:G:A	49	100	1	0.2912
8:84188698:C:T	50	100	1	0.08932
8:84189043:G:C	50	100	0.96	0.3938
8:84189094:G:C	50	100	1	0.09259
8:84189225:G:A	50	100	1	0.08932
8:84189275:C:T	50	100	1	0.2382
8:84189850:G:A	50	100	0.96	0.01235
8:84190860:G:A	50	100	0.93	0.02487
8:84190896:G:A	50	100	1	0.04176
8:84190988:T:G	50	100	0.99	0.05283
8:84191592:A:T	50	100	0.97	0.02905
8:84191768:A:G	50	100	1	0.08969
8:84192756:C:T	50	98	0.87	0.01434
8:84192839:A:G	50	100	1	0.09241
8:84192908:G:T	47	100	0.73	0.01053
8:84193952:C:G	50	100	0.92	0.01271
8:84194353:T:G	50	100	0.9	0.03014
8:84194979:G:T	50	100	0.98	0.2122
8:84196404:A:C	50	98	0.93	0.132
8:84196938:G:A	50	98	0.94	0.1073
8:84197232:G:A	50	98	0.96	0.0886
8:84197656:C:T	50	100	0.84	0.01416
8:84197826:C:G	50	100	0.7	0.03068
8:84198016:C:T	50	100	0.86	0.01471
8:84198712:C:T	50	100	0.93	0.03322
8:84198726:G:A	50	100	0.89	0.06681
8:84198741:T:C	50	98	0.82	0.1652
8:84199199:G:A	50	96	0.93	0.09822
8:84199797:G:A	50	96	0.92	0.08824
8:84200142:A:G	50	96	0.93	0.2395
8:84201095:C:T	50	100	0.96	0.3146
8:84201440:A:C	50	100	0.96	0.3148
8:84201738:C:T	50	100	0.96	0.3408
8:84201787:G:A	50	100	0.95	0.02869
8:84201796:A:G	50	100	0.96	0.3092
8:84201990:A:G	50	100	0.96	0.3068
8:84202208:A:T	47	97.9	0.86	0.03395
8:84202374:T:C	50	98	0.93	0.04212
8:84202573:T:C	50	98	0.97	0.2827
8:84203865:A:C	50	98	0.99	0.1977
8:84204273:G:A	50	98	0.97	0.05301
8:84204339:C:G	50	98	0.96	0.05628
8:84204496:G:A	50	100	1	0.01434
8:84204504:A:G	50	98	0.98	0.1997
8:84204505:G:A	50	98	0.93	0.05737
8:84205221:G:A	50	98	0.99	0.2104
8:84205666:C:T	50	98	0.99	0.1966
8:84205823:T:G	50	100	0.96	0.02687
8:84206384:C:T	50	98	0.99	0.1964
8:84206683:A:G	50	100	1	0.0285
8:84206761:C:G	50	98	0.99	0.1932
8:84206880:T:G	50	98	0.99	0.1966
8:84207155:C:T	50	98	0.99	0.1964
8:84207280:G:A	50	98	0.9	0.01053
8:84207448:G:A	50	100	0.99	0.264
8:84207515:A:T	50	100	1	0.02905
8:84207722:A:G	50	100	0.97	0.1338
8:84207824:A:G	49	100	0.98	0.0236
8:84208482:G:T	50	98	0.97	0.2088
8:84208582:G:A	50	98	0.85	0.01126
8:84208836:G:T	50	100	0.98	0.2553
8:84208864:C:G	49	100	0.98	0.2551
8:84208998:C:T	50	98	0.99	0.1975
8:84209194:T:G	50	100	0.98	0.04775
8:84209280:A:G	50	92	0.92	0.4559
8:84209683:G:T	50	100	0.96	0.01071
8:84209685:G:A	50	98	0.99	0.1957
8:84209793:G:A	50	98	0.98	0.1946
8:84209823:A:G	50	98	0.98	0.1995
8:84210139:C:T	50	100	0.99	0.02197
8:84210244:A:C	50	100	0.99	0.1986
8:84210466:T:C	50	100	0.99	0.1984
8:84210604:G:A	50	100	0.97	0.05737
8:84210781:A:G	50	100	0.99	0.1986
8:84210787:C:T	50	100	0.99	0.1986
8:84210984:A:T	50	100	0.98	0.1961
8:84211032:C:T	50	100	0.98	0.1952
8:84211067:G:C	50	100	0.99	0.1986
8:84211153:A:G	50	100	0.99	0.1986
8:84211158:T:A	50	100	0.99	0.1986
8:84211222:T:C	50	100	0.99	0.1986
8:84211411:T:C	50	100	0.83	0.01071
8:84211610:C:T	50	100	0.97	0.04811
8:84211894:G:A	50	100	0.99	0.2288
8:84212164:G:A	50	100	1	0.04139
8:84212594:T:G	50	100	0.98	0.2571
8:84212680:A:G	50	100	0.98	0.236
8:84212745:C:G	50	100	0.9	0.01144
8:84212790:A:G	50	100	0.99	0.2656
8:84212828:C:T	50	100	0.95	0.1329
8:84212863:A:T	50	100	1	0.02941
8:84212878:T:C	50	100	1	0.02959
8:84212977:C:G	50	96	1	0.2743
8:84213118:T:C	50	98	0.99	0.244
8:84213157:G:A	50	100	1	0.02015
8:84213224:G:A	49	98	1	0.274
8:84213262:C:G	50	100	1	0.02977
8:84213413:G:A	50	100	1	0.02959
8:84213424:T:A	50	100	1	0.02959
8:84213629:G:A	50	100	1	0.02959
8:84213654:A:C	50	100	0.97	0.01834
8:84213745:G:T	50	100	0.85	0.05102
8:84213795:C:T	50	100	1	0.02959
8:84213841:T:G	49	95.9	0.99	0.2155
8:84214026:T:G	50	100	1	0.02959
8:84214043:C:T	50	100	1	0.02959
8:84214424:G:A	50	100	1	0.2436
8:84214534:T:C	50	100	0.98	0.01471
8:84214538:C:T	50	100	0.99	0.2409
8:84214798:C:T	50	100	0.97	0.03195
8:84214818:G:A	50	100	1	0.0207
8:84214820:G:T	50	100	1	0.02015
8:84214932:G:A	50	100	1	0.2407
8:84215054:C:T	50	100	0.96	0.01816
8:84215345:C:T	50	100	1	0.03522
8:84215872:C:T	50	98	1	0.01362
8:84215873:G:A	50	100	1	0.2718
8:84215892:A:C	50	100	1	0.2743
8:84215904:G:A	50	100	1	0.2714
8:84215985:A:G	50	100	0.96	0.03794
8:84216273:A:G	50	100	1	0.03776
8:84216376:A:G	50	100	0.98	0.03885
8:84216436:A:G	50	100	1	0.03522
8:84216483:G:A	50	100	0.99	0.01362
8:84216555:C:T	50	100	1	0.03522
8:84216566:A:T	50	100	0.96	0.03522
8:84216567:A:G	50	100	1	0.03522
8:84216726:T:C	50	100	0.99	0.01997
8:84216868:T:A	50	100	1	0.2716
8:84216982:A:G	50	100	0.96	0.01816
8:84217293:G:T	50	100	1	0.03776
8:84217424:T:C	50	100	1	0.2357
8:84217474:C:T	50	100	1	0.2357
8:84217908:A:G	50	98	0.99	0.2362
8:84217917:A:G	50	100	1	0.03758
8:84218028:T:G	50	98	0.95	0.1367
8:84218064:T:A	50	100	1	0.03758
8:84218068:A:G	50	100	1	0.03758
8:84218169:A:C	50	98	0.99	0.2736
8:84218369:C:T	50	100	1	0.03758
8:84218455:G:C	50	100	1	0.03758
8:84218529:C:G	50	100	0.89	0.06137
8:84218794:C:T	50	100	1	0.03794
8:84218810:G:C	50	100	1	0.03794
8:84218823:G:A	50	100	0.99	0.03577
8:84219008:A:G	50	98	0.92	0.08043
8:84219090:G:C	50	98	0.96	0.1846
8:84219122:G:A	50	98	0.92	0.1398
8:84219238:C:T	50	98	0.94	0.08134
8:84219279:T:C	50	98	0.94	0.04793
8:84219521:C:T	50	100	0.96	0.07807
8:84220036:A:G	50	100	0.98	0.2504
8:84220122:A:G	50	100	0.98	0.02397
8:84220125:G:C	50	98	0.99	0.3413
8:84220186:A:G	50	100	0.98	0.02397
8:84220345:A:C	50	100	0.99	0.3488
8:84220446:C:T	50	100	0.99	0.3417
8:84220447:A:G	50	100	0.99	0.3417
8:84220694:T:C	50	96	0.97	0.3195
8:84220785:T:A	50	100	0.99	0.3174
8:84221456:G:A	50	100	0.99	0.3417
8:84221567:C:T	50	100	0.99	0.2939
8:84221625:A:G	50	100	0.99	0.3417
8:84221925:A:G	50	100	0.99	0.3419
8:84222012:C:T	50	100	0.99	0.3419
8:84222098:G:A	50	100	0.99	0.3057
8:84222293:T:C	50	100	0.96	0.06609
8:84222340:T:A	50	100	0.96	0.01107
8:84222363:A:G	50	100	0.99	0.02378
8:84222419:C:G	50	100	0.98	0.2669
8:84222438:G:A	50	100	0.93	0.09114
8:84223201:T:C	45	100	0.67	0.02832
8:84223205:A:C	38	84.2	0.71	0.1106
8:84223584:T:G	50	100	1	0.342
8:84223667:T:G	50	100	0.99	0.303
8:84223921:A:G	50	100	1	0.3424
8:84224857:A:G	50	100	1	0.3459
8:84224984:C:T	50	100	0.99	0.02378
8:84225066:C:T	50	100	0.97	0.01126
8:84225270:A:T	50	100	1	0.3455
8:84225361:A:G	50	100	0.96	0.01271
8:84225411:C:T	50	100	1	0.3212
8:84225583:T:C	50	100	0.98	0.3413
8:84225835:T:C	50	98	0.99	0.3693
8:84226048:A:G	50	100	0.97	0.3066
8:84226156:G:A	50	100	1	0.3235
8:84226661:A:C	50	100	0.88	0.01198
8:84227023:T:G	50	100	0.98	0.3691
8:84227223:G:A	50	100	1	0.3232
8:84227598:T:A	50	100	0.96	0.01089
8:84228010:C:T	50	100	0.93	0.1474
8:84228132:G:A	50	98	0.94	0.469
8:84228288:A:G	50	100	0.96	0.04702
8:84228360:T:G	50	96	0.92	0.0207
8:84228763:G:A	50	98	0.99	0.01489
8:84229281:A:G	50	100	0.99	0.2576
8:84229500:C:G	50	100	0.96	0.04139
8:84229589:A:G	50	100	0.93	0.2638
8:84229642:C:G	50	100	0.98	0.02578
8:84229683:T:C	50	98	0.99	0.01126
8:84229808:G:T	50	100	0.99	0.1006
8:84230154:A:G	50	100	0.99	0.3893
8:84230197:A:G	50	100	0.99	0.07226
8:84230251:G:A	50	100	0.99	0.3893
8:84230265:A:G	50	100	0.99	0.07226
8:84230725:T:C	50	100	0.99	0.2605
8:84230822:G:A	50	100	0.97	0.04012
8:84230993:G:A	50	100	0.99	0.2881
8:84231460:A:T	50	100	0.98	0.0532
8:84231471:G:A	50	100	0.99	0.2887
8:84231531:G:A	50	100	0.97	0.01652
8:84231587:C:A	50	100	0.97	0.4268
8:84232077:C:G	50	100	0.98	0.07226
8:84232106:G:A	50	100	0.96	0.1452
8:84232110:T:G	50	100	0.99	0.2585
8:84232208:A:G	50	100	0.99	0.1017
8:84232834:G:A	50	100	1	0.1015
8:84232924:G:T	50	100	0.98	0.01035
8:84233158:G:T	50	100	0.99	0.1699
8:84233268:C:T	50	100	0.98	0.06845
8:84233564:T:C	50	98	0.96	0.02578
8:84234332:A:T	50	100	0.98	0.05901
8:84234570:G:C	50	100	0.99	0.1639
8:84234633:C:T	50	100	0.99	0.1641
8:84234769:A:T	50	94	0.89	0.4101
8:84234771:T:A	50	96	0.95	0.262
8:84234773:T:A	50	98	0.97	0.2676
8:84234775:T:A	50	100	0.96	0.1009
8:84234803:A:G	50	100	1	0.1009
8:84234885:C:T	50	100	0.98	0.1265
8:84235131:A:T	50	100	1	0.1009
8:84235455:A:T	50	98	0.98	0.01162
8:84235630:T:C	50	100	1	0.1009
8:84235669:T:G	50	100	0.98	0.1264
8:84235767:C:T	50	96	0.97	0.09822
8:84236437:T:C	50	100	0.97	0.2524
8:84236492:C:T	50	100	0.96	0.1549
8:84236517:G:A	50	96	0.84	0.03558
8:84236609:A:T	50	100	0.97	0.3223
8:84236672:G:A	50	100	1	0.09895
8:84236721:G:A	50	100	0.98	0.4306
8:84236948:G:A	50	100	0.99	0.2591
8:84237133:T:A	50	100	0.98	0.4319
8:84237310:A:G	50	100	1	0.1008
8:84237348:C:A	50	100	0.98	0.3246
8:84237376:G:T	50	100	1	0.1008
8:84237378:C:G	50	100	1	0.1009
8:84237463:G:T	50	100	1	0.1009
8:84237525:A:T	50	100	1	0.1006
8:84237599:T:C	50	100	0.96	0.1204
8:84237976:A:T	50	100	0.97	0.1002
8:84238743:C:T	50	94	0.96	0.4326
8:84239023:A:G	50	94	0.97	0.2776
8:84239149:C:A	50	98	0.98	0.4726
8:84239377:C:T	50	98	0.99	0.4582
8:84239840:C:T	50	100	1	0.01071
8:84240123:C:A	50	100	1	0.4886
8:84240488:A:G	50	100	1	0.4984
8:84240540:G:A	50	100	1	0.03849
8:84240618:G:A	50	100	1	0.4991
8:84241123:C:T	50	100	1	0.4971
8:84241204:A:G	50	100	0.99	0.2938
8:84241318:A:G	50	100	1	0.4922
8:84241364:C:T	50	100	1	0.04503
8:84241414:C:G	50	100	1	0.4575
8:84241452:G:T	50	100	1	0.02342
8:84241649:G:A	50	100	0.92	0.01398
8:84242007:C:A	50	100	0.98	0.07081
8:84242254:G:T	50	100	1	0.4927
8:84242736:G:A	50	100	1	0.4523
8:84242853:C:A	50	100	1	0.4927
8:84243038:G:A	50	100	1	0.4573
8:84243156:T:C	50	100	1	0.4535
8:84243227:A:G	50	100	1	0.4927
8:84243261:G:A	50	100	1	0.0236
8:84244849:T:C	50	100	1	0.4773
8:84245780:A:G	50	100	1	0.4769
8:84246856:A:C	50	100	1	0.04121
8:84247165:A:G	50	100	0.97	0.03322
8:84247397:A:G	50	98	1	0.4891
8:84247448:T:C	50	100	1	0.4768
8:84247596:G:A	50	100	0.91	0.02215
8:84247887:G:A	50	100	1	0.4769
8:84248042:A:G	50	100	1	0.0236
8:84248183:A:G	50	100	1	0.0236
8:84248386:G:A	50	100	0.99	0.4553
8:84248426:G:A	50	100	1	0.4768
8:84248553:G:C	50	100	0.99	0.03214
8:84248797:G:A	50	100	1	0.03958
8:84249498:C:A	50	100	1	0.4768
8:84249745:A:G	50	100	1	0.03849
8:84249892:T:C	50	100	1	0.4768
8:84250024:C:T	50	100	1	0.4544
8:84250170:T:C	50	100	1	0.0236
8:84250179:C:A	50	98	1	0.295
8:84250512:T:A	50	100	0.99	0.4575
8:84250716:G:A	50	98	1	0.4889
8:84250785:T:C	50	100	1	0.03849
8:84250844:C:G	50	100	0.98	0.01616
8:84250878:G:A	50	100	1	0.3978
8:84250948:C:A	50	100	1	0.05065
8:84251565:A:G	50	100	0.96	0.01561
8:84251599:C:T	50	100	0.99	0.01961
8:84252018:T:A	50	100	1	0.465
8:84252586:G:T	50	100	1	0.4564
8:84252976:T:G	50	100	1	0.155
8:84253548:A:G	50	100	0.99	0.1523
8:84253560:T:C	50	100	1	0.04012
8:84253760:A:G	50	100	1	0.03704
8:84253897:A:G	50	100	1	0.0236
8:84254603:C:G	50	100	1	0.457
8:84255306:A:G	50	100	1	0.0236
8:84255678:C:T	50	100	0.99	0.01434
8:84255851:A:C	50	100	1	0.05846
8:84256405:A:C	50	100	0.99	0.07353
8:84256772:G:A	50	100	1	0.4651
8:84257111:T:A	50	100	1	0.4566
8:84258281:T:A	50	100	1	0.04012
8:84258650:G:A	50	100	1	0.0138
8:84258718:T:G	50	100	1	0.01888
8:84259023:C:T	50	100	0.99	0.01961
8:84260310:C:G	50	100	1	0.01888
8:84261211:C:G	50	100	1	0.4484
8:84261427:T:C	50	100	1	0.4938
8:84261430:A:G	50	100	1	0.2879
8:84261650:A:G	50	100	1	0.4537
8:84261937:C:T	50	100	0.99	0.01979
8:84262029:C:T	50	100	1	0.4495
8:84262812:G:C	50	100	1	0.02814
8:84263893:T:C	49	100	1	0.02832
8:84264278:T:C	50	100	1	0.1589
8:84264748:C:A	50	98	1	0.2968
8:84264872:A:T	50	100	0.95	0.01253
8:84265847:A:G	50	100	1	0.02814
8:84266954:C:T	50	100	0.97	0.02142
8:84267127:A:G	50	100	1	0.05065
8:84267663:A:T	50	100	1	0.02814
8:84267932:A:G	50	100	1	0.01906
8:84268451:T:C	50	100	1	0.02814
8:84268606:C:T	50	100	1	0.3969
8:84268733:T:C	50	98	1	0.01997
8:84269871:C:A	49	100	1	0.03722
8:84270121:C:T	50	100	0.97	0.02959
8:84270837:A:G	50	98	1	0.4336
8:84271099:A:G	50	100	0.72	0.01017
8:84271894:C:T	50	98	1	0.3355
8:84272364:G:A	50	98	0.96	0.01888
8:84272499:T:C	50	100	1	0.0138
8:84272923:C:T	50	100	1	0.06028
8:84273603:G:T	50	98	0.93	0.03395
8:84274065:C:G	50	100	0.96	0.02832
8:84274743:T:G	50	100	1	0.06009
8:84274877:G:C	50	100	1	0.05828
8:84276265:T:C	50	98	1	0.3337
8:84276594:A:C	50	100	1	0.01071
8:84277430:A:G	50	100	1	0.02233
8:84277674:T:C	50	98	1	0.2796
8:84278596:T:G	50	100	0.95	0.03159
8:84278660:C:T	50	100	1	0.09641
8:84278709:T:C	50	100	1	0.06009
8:84278741:G:C	50	100	1	0.06009
8:84279080:G:A	50	100	1	0.02796
8:84279162:G:A	50	98	0.99	0.02015
8:84280082:G:A	50	100	1	0.01071
8:84282316:G:C	50	100	0.98	0.0167
8:84282738:A:G	50	100	1	0.02814
8:84283771:G:A	50	100	0.99	0.01053
8:84283903:G:C	50	100	1	0.02814
8:84285080:G:A	50	100	0.97	0.01725
8:84286313:G:A	50	100	1	0.05846
8:84287159:G:T	50	100	0.99	0.01561
8:84288652:A:G	50	100	1	0.02796
8:84290309:C:T	50	100	1	0.1336
8:84293055:A:G	50	100	0.96	0.0236
8:84294030:T:C	50	100	0.98	0.05156
8:84294791:C:T	50	98	0.99	0.01325
8:84294883:A:G	50	98	0.92	0.03177
8:84296170:C:G	50	100	1	0.3368
8:84296355:G:A	50	100	0.91	0.01216
8:84296362:A:C	50	100	0.91	0.01216
8:84296585:C:T	50	100	1	0.02052
8:84297781:C:T	50	100	1	0.02142
8:84298769:C:T	50	100	1	0.3918
8:84300169:G:C	50	100	1	0.02124
8:84300781:G:A	50	100	1	0.02778
8:84300848:G:C	50	100	1	0.02106
8:84301115:G:T	50	100	1	0.02106
8:84301303:G:T	50	100	1	0.02397
8:84301315:A:T	50	100	0.98	0.02251
8:84301582:G:T	50	100	1	0.1304
8:84301752:G:A	50	100	0.99	0.0158
8:84301784:G:A	50	100	1	0.01598
8:84302049:T:G	50	100	0.95	0.0374
8:84302387:A:T	50	100	1	0.02269
8:84302900:C:T	50	100	0.99	0.02142
8:84303037:A:C	50	100	0.99	0.0216
8:84303385:T:C	50	100	1	0.2879
8:84303543:C:T	50	100	0.96	0.03159
8:84304345:C:T	50	100	0.9	0.02179
8:84304843:C:T	50	100	1	0.05828
8:84304892:C:T	50	100	1	0.02052
8:84305770:C:T	50	100	0.96	0.09622
8:84306096:G:A	50	98	0.98	0.0492
8:84306964:A:T	50	100	0.99	0.2992
8:84308015:C:T	50	100	1	0.0512
8:84308161:G:A	50	100	1	0.4138
8:84308204:A:G	50	100	1	0.01888
8:84308609:C:T	50	100	0.99	0.0305
8:84309741:C:T	50	100	1	0.01943
8:84310067:G:C	50	100	0.99	0.0118
8:84310569:C:T	50	100	0.97	0.02705
8:84310850:G:A	50	100	0.97	0.04012
8:84311093:G:A	24	75	1	0.4132
8:84311665:A:T	50	100	1	0.4198
8:84311671:T:C	50	100	1	0.0158
8:84313132:C:T	50	100	0.96	0.09822
8:84314333:A:G	50	100	1	0.3462
8:84314580:G:A	50	100	1	0.05828
8:84315507:A:G	50	100	1	0.03722
8:84315621:T:G	50	100	1	0.05174
8:84315729:C:T	50	100	0.98	0.1737
8:84316456:A:T	50	100	1	0.337
8:84317031:G:A	50	100	1	0.337
8:84318437:A:G	50	100	1	0.01979
8:84318625:C:T	50	100	1	0.0118
8:84319597:G:A	50	100	1	0.02124
8:84319784:A:G	50	100	1	0.1331
8:84319979:T:A	50	100	0.97	0.03014
8:84321261:C:T	50	100	1	0.05828
8:84322001:C:T	50	100	1	0.0118
8:84322222:C:T	50	100	1	0.05846
8:84322789:C:T	50	100	0.99	0.0305
8:84323066:G:A	50	98	0.99	0.0345
8:84323547:G:A	50	100	1	0.0276
8:84323799:G:A	50	100	0.96	0.04285
8:84324284:T:C	50	100	1	0.0276
8:84324914:T:A	50	100	1	0.01906
8:84325068:A:G	50	100	0.96	0.03558
8:84326077:A:T	50	100	1	0.0236
8:84326078:C:A	50	100	1	0.0236
8:84326080:C:T	50	100	1	0.0236
8:84326199:A:G	50	100	1	0.4481
8:84327468:C:T	50	100	1	0.0276
8:84327582:C:G	50	100	1	0.01779
8:84328239:C:G	50	100	1	0.05828
8:84328608:T:A	50	100	1	0.05846
8:84329317:A:G	50	100	0.96	0.08878
8:84329636:A:G	50	100	1	0.02796
8:84331168:C:T	49	100	0.99	0.01053
8:84333251:G:T	50	100	0.94	0.03232
8:84334600:A:T	50	100	1	0.03722
8:84336227:T:C	50	100	0.99	0.02197
8:84337813:C:T	50	100	1	0.392
8:84337998:A:G	50	100	1	0.392
8:84338384:A:T	50	100	1	0.4227
8:84339006:C:T	50	100	0.92	0.0276
8:84339758:T:C	50	100	0.98	0.02052
8:84340727:G:A	50	98	1	0.4219
8:84341678:T:G	50	100	1	0.02215
8:84341778:G:A	50	98	1	0.3611
8:84341797:C:T	50	96	1	0.4212
8:84341918:T:A	50	100	1	0.03758
8:84342295:T:A	36	100	0.83	0.01816
8:84343382:T:C	50	100	1	0.0118
8:84343458:A:G	50	100	0.97	0.01017
8:84343653:A:G	50	100	0.95	0.01253
8:84344610:G:A	50	100	1	0.05192
8:84344708:C:A	50	100	0.99	0.392
8:84344906:T:C	50	100	1	0.01616
8:84345101:T:C	50	100	1	0.03577
8:84345305:C:T	50	100	1	0.3956
8:84345476:A:C	50	98	1	0.1309
8:84345760:T:C	50	100	1	0.01961
8:84346542:A:C	50	100	1	0.2671
8:84348345:G:C	50	100	1	0.04847
8:84348922:C:T	50	100	0.98	0.3936
8:84349410:T:C	50	100	0.98	0.3684
8:84352510:A:T	50	100	1	0.04938
8:84352794:C:T	50	100	0.98	0.3951
8:84353640:G:A	50	100	0.93	0.02124
8:84353762:T:C	50	100	0.98	0.4121
8:84353836:T:A	50	100	0.98	0.2785
8:84354488:C:G	50	100	0.9	0.08134
8:84355105:A:G	50	100	0.93	0.06282
8:84355208:C:A	50	100	0.92	0.02251
8:84355884:T:C	50	100	0.96	0.1489
8:84356080:G:A	50	100	0.94	0.03849
8:84356716:C:T	50	100	0.94	0.1796
8:84357198:G:A	50	100	1	0.3909
8:84357357:C:T	50	100	1	0.01888
8:84357446:A:T	50	100	1	0.03794
8:84357567:A:C	50	100	0.96	0.04267
8:84357880:A:G	50	100	1	0.05664
8:84357896:G:A	50	100	1	0.0699
8:84359070:G:A	50	100	1	0.01779
8:84359094:G:T	50	100	1	0.2867
8:84359409:G:T	50	100	1	0.388
8:84360173:A:T	50	100	1	0.3791
8:84360176:C:T	50	100	1	0.01797
8:84360184:T:C	50	100	0.99	0.3664
8:84362399:T:C	50	100	1	0.04975
8:84362598:T:C	50	100	1	0.04902
8:84363477:A:G	50	100	0.99	0.2874
8:84364339:T:C	50	100	1	0.04884
8:84364458:A:G	50	100	1	0.3758
8:84364685:A:G	50	100	0.99	0.04357
8:84364696:T:C	50	100	1	0.3607
8:84367200:A:G	48	100	1	0.3678
8:84367288:T:C	44	100	1	0.3261
8:84367342:T:A	40	85	0.71	0.09332
8:84367584:G:A	50	100	1	0.3272
8:84368612:G:A	50	100	1	0.05937
8:84368809:T:C	49	100	1	0.06264
8:84368812:G:A	49	100	1	0.03177
8:84368826:C:G	50	100	0.99	0.03177
8:84369059:G:A	50	100	0.99	0.03159
8:84369155:C:G	50	100	0.99	0.03177
8:84369175:C:G	50	100	0.98	0.07407
8:84369220:G:A	50	100	0.98	0.03195
8:84369347:G:C	50	100	1	0.02106
8:84369437:C:A	50	100	0.98	0.03195
8:84369578:G:A	50	100	1	0.05828
8:84370134:T:C	50	100	0.96	0.03195
8:84370360:T:A	50	100	0.99	0.0276
8:84370386:T:C	50	100	1	0.03232
8:84370622:G:A	50	100	1	0.02397
8:84370630:G:A	49	100	1	0.01162
8:84370882:A:G	50	100	1	0.03232
8:84370934:T:A	50	100	1	0.03232
8:84371039:G:C	50	100	0.99	0.1325
8:84371263:C:T	50	100	1	0.0325
8:84371411:C:G	50	100	1	0.03232
8:84371680:G:A	50	100	1	0.03232
8:84371684:T:C	50	100	1	0.03232
8:84371979:G:T	50	100	1	0.04956
8:84372190:A:G	50	100	1	0.03232
8:84372296:T:C	50	100	0.99	0.2044
8:84372360:C:A	50	100	1	0.03232
8:84372984:G:A	50	100	1	0.03232
8:84373332:G:A	50	100	1	0.01888
8:84373369:C:T	50	100	1	0.03232
8:84373560:C:T	50	100	1	0.03232
8:84373574:A:G	50	100	1	0.03722
8:84373600:A:G	50	100	1	0.03794
8:84374224:T:C	50	100	1	0.0325
8:84374241:A:G	50	100	1	0.02124
8:84374539:C:T	50	100	0.98	0.07389
8:84374623:T:C	50	100	0.99	0.03214
8:84374738:G:A	50	100	1	0.01888
8:84374750:T:C	50	100	1	0.03286
8:84374768:G:A	50	100	1	0.03214
8:84375370:A:G	50	100	1	0.04448
8:84375395:C:T	50	100	1	0.03214
8:84375404:A:C	50	100	1	0.06663
8:84375646:T:C	50	100	1	0.03214
8:84375718:A:G	50	100	1	0.03232
8:84375735:G:T	50	100	1	0.03214
8:84375880:A:C	50	100	1	0.3039
8:84375886:A:G	50	100	1	0.03214
8:84375993:C:A	50	100	1	0.0325
8:84375999:T:G	50	100	1	0.03214
8:84376036:C:A	50	100	1	0.03214
8:84376537:A:T	50	100	1	0.2075
8:84376688:A:G	50	100	1	0.03214
8:84376797:C:T	50	100	1	0.03214
8:84376805:G:C	50	100	1	0.03232
8:84377022:A:G	50	100	1	0.03214
8:84377178:G:A	50	100	0.97	0.03232
8:84377205:A:G	50	100	1	0.03704
8:84377287:T:C	50	100	1	0.04448
8:84377547:G:T	50	100	1	0.2075
8:84377740:G:A	50	100	1	0.03214
8:84377927:A:G	50	100	1	0.03214
8:84378223:G:A	50	100	1	0.03214
8:84378491:G:A	50	100	1	0.03214
8:84378686:G:A	50	100	1	0.0325
8:84379046:C:T	50	100	0.97	0.0138
8:84379052:C:T	50	100	1	0.0325
8:84379327:G:A	50	100	1	0.0207
8:84379524:A:G	50	100	0.99	0.3533
8:84379689:T:C	49	100	1	0.3615
8:84379851:C:T	50	100	1	0.03214
8:84379983:G:A	50	100	1	0.03831
8:84380097:C:T	50	100	1	0.03214
8:84380120:G:A	50	100	1	0.03214
8:84380255:C:G	50	100	1	0.03831
8:84380319:T:C	50	100	1	0.03214
8:84380372:G:A	50	100	1	0.03214
8:84380426:T:C	50	100	1	0.03214
8:84380656:C:T	50	100	0.97	0.02033
8:84380771:C:T	50	100	1	0.02959
8:84380952:G:A	50	100	1	0.02959
8:84381245:C:T	50	100	1	0.0374
8:84381298:G:A	50	100	1	0.02106
8:84381312:C:A	50	100	1	0.02959
8:84381431:C:T	50	100	0.97	0.03813
8:84381619:A:G	50	100	0.97	0.02033
8:84382078:C:A	50	100	1	0.02959
8:84382336:T:C	50	100	1	0.04448
8:84382794:A:T	50	100	1	0.05719
8:84382887:G:C	50	100	1	0.3682
8:84382938:T:C	50	100	1	0.04938
8:84383002:A:T	50	100	1	0.02959
8:84383741:A:G	50	100	1	0.08388
8:84384031:C:T	50	100	1	0.01071
8:84384205:A:G	50	100	1	0.02106
8:84384335:C:G	50	100	1	0.03214
8:84384336:T:C	50	100	1	0.03214
8:84384341:C:T	50	100	1	0.03214
8:84384387:C:T	50	100	1	0.02959
8:84384604:G:A	50	100	1	0.02106
8:84384730:C:T	50	100	1	0.02959
8:84385030:G:C	50	100	1	0.02959
8:84385493:A:G	50	100	1	0.02959
8:84385788:C:A	50	100	0.92	0.02996
8:84386122:T:C	50	100	1	0.02959
8:84386349:A:G	50	100	1	0.02959
8:84386382:A:C	50	100	1	0.03032
8:84386659:C:A	50	100	1	0.02959
8:84386717:A:C	50	100	1	0.02959
8:84386778:T:G	50	100	1	0.03214
8:84386797:G:C	50	100	1	0.02959
8:84387701:G:A	50	100	1	0.02959
8:84387951:G:A	50	100	1	0.02977
8:84388167:T:A	50	100	1	0.02959
8:84388168:G:T	50	98	0.93	0.03722
8:84388356:G:C	50	100	0.99	0.2055
8:84388453:C:A	50	100	1	0.02106
8:84388474:T:C	50	100	1	0.02959
8:84388562:A:G	50	100	0.83	0.02052
8:84388728:G:T	50	100	1	0.02959
8:84388783:T:G	50	100	0.99	0.04375
8:84388788:G:A	50	100	0.99	0.04466
8:84388903:A:G	50	100	1	0.02959
8:84388984:T:C	50	100	0.99	0.03813
8:84389230:G:A	50	100	1	0.02959
8:84389275:A:G	50	100	1	0.01017
8:84389343:C:T	50	100	0.99	0.3442
8:84389402:A:G	50	100	1	0.02977
8:84389403:T:G	50	100	1	0.02959
8:84389627:C:T	50	96	0.99	0.04285
8:84389752:A:G	48	100	0.96	0.03232
8:84389856:C:G	49	100	1	0.02959
8:84389876:G:C	49	100	0.9	0.01906
8:84389946:T:G	50	100	0.99	0.05882
8:84390332:G:T	50	100	0.97	0.02033
8:84390582:T:C	50	100	1	0.02106
8:84390585:C:T	50	100	0.99	0.01307
8:84390586:G:C	50	100	1	0.01888
8:84390617:A:G	50	100	0.99	0.01979
8:84390663:C:G	50	100	0.99	0.03304
8:84390679:A:G	50	100	1	0.02959
8:84390708:C:T	50	100	1	0.02959
8:84391165:T:C	50	100	1	0.02959
8:84391168:G:T	50	100	0.99	0.2033
8:84391173:C:T	50	100	1	0.02959
8:84391302:C:T	50	100	1	0.03214
8:84391330:G:C	50	100	1	0.03214
8:84391364:T:C	50	100	1	0.02106
8:84391714:G:A	50	100	1	0.02959
8:84391853:C:T	50	100	1	0.02959
8:84392062:C:T	50	100	1	0.02959
8:84392208:G:C	50	100	1	0.02959
8:84392383:T:G	50	100	0.9	0.04212
8:84392410:T:G	50	100	1	0.02959
8:84392720:C:A	50	100	1	0.02977
8:84392838:C:T	50	100	1	0.02959
8:84393091:A:G	50	100	1	0.03214
8:84393157:G:A	50	100	1	0.03704
8:84393161:C:T	50	100	1	0.02033
8:84393288:T:C	50	100	1	0.03032
8:84393323:A:G	50	100	1	0.02959
8:84393564:C:A	50	100	1	0.02977
8:84393929:C:T	50	100	1	0.03214
8:84393988:C:A	50	100	1	0.02959
8:84394700:T:A	50	100	1	0.02959
8:84394780:T:A	50	100	1	0.01961
8:84394840:C:T	50	100	1	0.02959
8:84395309:T:C	50	100	1	0.01688
8:84395320:T:C	50	100	1	0.02959
8:84395386:T:G	50	100	1	0.02959
8:84395504:T:G	50	100	1	0.02959
8:84395615:G:A	50	100	1	0.03214
8:84395815:A:G	50	100	1	0.03831
8:84395824:G:A	50	100	1	0.02959
8:84396047:G:T	50	98	0.92	0.02977
8:84396093:T:C	50	100	1	0.02959
8:84396221:T:A	50	100	1	0.02106
8:84396231:A:G	50	100	1	0.3513
8:84396332:A:C	50	100	1	0.02959
8:84396348:A:C	50	100	1	0.03831
8:84396503:G:A	50	100	1	0.02977
8:84396599:T:C	50	100	1	0.02959
8:84396864:A:G	50	100	1	0.02959
8:84397150:A:G	50	100	1	0.02959
8:84397461:A:G	50	100	1	0.06663
8:84397760:A:G	50	100	1	0.03032
8:84397854:T:C	50	100	1	0.03032
8:84397894:T:A	50	100	1	0.03032
8:84397994:C:G	50	100	1	0.02959
8:84398051:A:T	50	100	1	0.02959
8:84398080:G:A	50	100	1	0.06772
8:84398330:A:G	50	100	1	0.02959
8:84398410:C:T	50	100	1	0.03776
8:84399486:A:C	50	100	1	0.02959
8:84399609:C:T	50	100	1	0.02959
8:84399710:A:G	50	100	0.96	0.04757
8:84399791:A:G	50	100	1	0.02959
8:84399882:T:C	50	100	1	0.03813
8:84400000:A:C	50	100	0.99	0.2041
8:84400089:A:G	50	100	1	0.3437
8:84400094:T:C	50	100	1	0.02959
8:84400133:G:A	50	100	0.93	0.01144
8:84400163:A:G	50	100	1	0.02959
8:84400373:G:A	50	100	1	0.03032
8:84400392:G:T	50	100	1	0.02959
8:84400492:T:A	50	100	1	0.02959
8:84400761:G:A	50	100	0.96	0.01416
8:84401174:G:A	50	100	1	0.02959
8:84401366:G:T	50	100	1	0.02106
8:84401425:C:T	50	100	1	0.02959
8:84401530:C:G	50	100	1	0.03032
8:84401556:T:G	50	100	1	0.03032
8:84401608:A:G	48	100	0.96	0.03794
8:84401762:C:T	50	100	1	0.02959
8:84401846:G:A	50	100	1	0.02959
8:84402006:C:T	50	100	1	0.02959
8:84402115:G:A	50	100	1	0.02977
8:84402263:A:G	50	100	1	0.06155
8:84402435:G:A	50	100	1	0.02959
8:84402605:C:T	50	100	1	0.3622
8:84402843:G:T	50	100	1	0.02959
8:84402896:T:A	50	100	1	0.02959
8:84402921:A:G	50	100	1	0.02959
8:84402960:A:G	50	100	1	0.1723
8:84403186:T:G	50	100	1	0.3489
8:84403543:T:G	50	100	1	0.02959
8:84403651:A:G	50	100	1	0.02959
8:84404038:T:G	50	100	1	0.02959
8:84404423:A:T	50	100	1	0.02959
8:84404472:A:G	50	100	1	0.02977
8:84404486:G:T	50	100	1	0.02959
8:84404906:C:T	50	100	1	0.03704
8:84404970:C:T	50	100	1	0.0158
8:84405030:T:C	50	100	1	0.03032
8:84405113:T:G	50	100	1	0.03032
8:84405172:T:C	50	100	1	0.3001
8:84405353:T:G	50	100	1	0.02996
8:84405401:A:G	50	100	1	0.03032
8:84405409:T:A	50	100	1	0.02959
8:84405421:G:C	50	100	1	0.02959
8:84405483:G:C	50	100	1	0.02959
8:84405927:C:T	50	100	1	0.0532
8:84406030:A:C	50	98	0.89	0.01816
8:84406136:T:C	50	100	1	0.03032
8:84406208:T:C	50	100	1	0.01561
8:84406577:G:A	50	100	1	0.03032
8:84406628:G:T	50	100	1	0.01561
8:84407022:A:C	50	84	0.91	0.3466
8:84407024:A:C	49	89.8	0.9	0.3696
8:84407026:A:C	50	86	0.86	0.1501
8:84407035:T:C	50	98	0.94	0.0236
8:84407048:T:A	50	98	0.99	0.02905
8:84407069:A:C	50	100	0.98	0.02977
8:84407224:C:T	50	100	1	0.02959
8:84407461:A:T	50	100	1	0.01852
8:84407678:G:C	50	100	1	0.02959
8:84407913:T:G	50	100	1	0.03214
8:84407918:A:T	50	100	1	0.03214
8:84407942:G:T	50	100	1	0.1663
8:84407944:G:A	50	100	1	0.06681
8:84407983:T:C	50	100	1	0.03776
8:84408055:A:G	50	100	1	0.01561
8:84408066:T:C	50	100	1	0.03032
8:84408068:T:C	50	100	0.97	0.02033
8:84408160:C:G	50	100	1	0.03032
8:84408230:T:G	50	100	1	0.02959
8:84408462:T:C	50	100	0.99	0.0285
8:84408478:A:G	50	100	1	0.03032
8:84408601:T:C	50	100	1	0.0305
8:84408686:G:A	50	100	1	0.08115
8:84409749:A:G	50	100	1	0.04503
8:84409770:A:G	50	100	1	0.08442
8:84410085:T:C	50	100	1	0.03032
8:84410089:A:G	50	100	1	0.03032
8:84410216:G:A	50	100	1	0.03032
8:84410260:C:T	50	100	0.98	0.03068
8:84410384:A:G	50	100	1	0.03286
8:84411305:T:A	50	100	1	0.03032
8:84411487:T:C	50	100	1	0.03032
8:84411529:C:T	50	100	1	0.03068
8:84411720:G:C	50	100	1	0.03032
8:84411849:G:A	50	100	1	0.03813
8:84412010:C:T	50	100	1	0.02124
8:84412011:G:T	50	100	0.99	0.03032
8:84412108:C:G	50	100	1	0.03032
8:84412403:G:C	50	100	1	0.03286
8:84412965:A:G	50	96	1	0.3032
8:84413127:A:G	50	100	1	0.03032
8:84413345:G:A	50	100	1	0.03032
8:84413720:C:G	50	100	1	0.03032
8:84414083:G:A	50	100	0.98	0.0325
8:84414319:C:T	50	100	1	0.03032
8:84414336:T:C	50	100	1	0.02959
8:84414484:T:C	50	100	1	0.03032
8:84414579:C:T	50	100	1	0.03032
8:84414930:C:A	50	100	1	0.02977
8:84415072:A:G	50	100	1	0.03214
8:84415205:G:T	50	90	0.82	0.0541
8:84415206:T:G	46	97.8	0.99	0.04448
8:84415305:G:C	50	100	1	0.03032
8:84415436:T:C	50	98	1	0.03032
8:84415897:C:G	50	100	1	0.02959
8:84415936:T:G	50	100	1	0.4764
8:84416090:C:T	50	100	1	0.4851
8:84416270:T:G	50	100	1	0.02959
8:84416394:G:A	50	100	1	0.01943
8:84416801:T:C	50	100	1	0.03032
8:84416939:A:G	50	100	1	0.03032
8:84416951:A:G	50	100	1	0.03032
8:84417281:A:T	50	100	1	0.03214
8:84417458:T:C	50	100	1	0.03813
8:84417460:T:C	50	100	1	0.03032
8:84417517:T:C	50	100	0.99	0.02415
8:84417605:G:A	50	100	1	0.03086
8:84417643:C:T	50	100	1	0.03032
8:84417644:T:C	50	100	1	0.03032
8:84417660:C:G	50	100	1	0.4788
8:84417707:G:A	50	100	1	0.03032
8:84418002:A:G	50	100	1	0.03014
8:84418066:T:C	50	100	1	0.03014
8:84418078:G:A	50	100	1	0.03014
8:84418109:T:C	50	100	1	0.03268
8:84418517:C:A	50	100	1	0.02941
8:84418519:G:A	50	100	1	0.03686
8:84418651:A:T	50	100	1	0.03014
8:84418689:A:G	50	100	1	0.3584
8:84418809:C:T	50	100	1	0.03014
8:84418870:C:T	50	100	1	0.03014
8:84419077:G:C	50	100	1	0.03686
8:84419109:C:A	50	100	1	0.03758
8:84419566:A:T	50	100	1	0.03776
8:84419880:A:C	50	100	1	0.01434
8:84420092:G:C	50	100	1	0.03813
8:84420116:G:A	50	100	1	0.03831
8:84420159:G:C	50	100	1	0.06118
8:84420296:C:G	50	98	0.99	0.03123
8:84420301:G:C	50	100	0.98	0.03504
8:84420464:T:A	50	98	1	0.344
8:84420567:A:C	48	95.8	1	0.1147
8:84420636:A:T	43	90.7	1	0.4383
8:84421297:C:T	38	94.7	0.99	0.01906
8:84421580:C:G	49	79.6	0.99	0.3188
8:84421715:A:G	49	100	0.97	0.02033
8:84421757:T:G	43	86	1	0.4858
8:84421852:C:A	50	94	1	0.02088
8:84422044:A:C	50	100	1	0.09677
8:84422168:T:A	48	77.1	1	0.3479
8:84422290:T:G	48	93.8	1	0.03885
8:84422291:C:A	48	93.8	1	0.03885
8:84422365:G:C	50	100	1	0.03885
8:84422723:C:T	49	93.9	0.68	0.01144
8:84422763:G:T	49	100	1	0.02124
8:84423460:T:G	50	100	0.93	0.03704
8:84423669:G:A	50	98	1	0.03649
8:84423693:G:A	50	100	1	0.03322
8:84423787:T:A	49	100	1	0.04248
8:84423842:G:C	49	100	0.99	0.03141
8:84424076:C:A	50	100	1	0.01198
8:84424208:T:C	50	100	1	0.01906
8:84424391:G:T	41	97.6	0.93	0.02487
8:84424441:A:T	50	100	1	0.03849
8:84424488:G:A	50	98	0.99	0.297
8:84424502:T:C	50	94	1	0.03286
8:84424505:A:G	50	94	1	0.4897
8:84424521:C:T	50	100	1	0.06572
8:84424526:G:A	50	100	1	0.06554
8:84424550:C:T	50	100	1	0.02124
8:84424828:C:T	50	100	0.94	0.04684
8:84424942:C:G	50	98	1	0.3464
8:84425113:G:T	50	100	0.96	0.01634
8:84425157:T:C	50	100	1	0.0354
8:84425270:C:T	50	100	1	0.04267
8:84425316:G:A	50	100	1	0.02977
8:84425394:C:A	50	96	0.94	0.0325
8:84425424:C:T	50	100	0.97	0.0207
8:84425502:C:G	50	100	0.95	0.0374
8:84425514:G:A	50	100	0.97	0.0207
8:84425785:G:A	45	88.9	0.84	0.116
8:84425787:G:A	48	93.8	0.86	0.03595
8:84425789:G:A	49	100	0.9	0.01779
8:84426259:T:C	50	100	1	0.01852
8:84426438:C:G	50	92	0.99	0.4811
8:84426581:G:T	50	100	0.98	0.06118
8:84426772:G:T	50	100	1	0.01852
8:84426812:G:A	50	100	1	0.02124
8:84427733:T:C	50	100	1	0.4864
8:84427938:C:A	50	100	1	0.03214
8:84428104:T:A	50	98	0.91	0.02469
8:84428106:T:A	46	82.6	0.92	0.3891
8:84428108:A:T	47	95.7	0.94	0.07044
8:84428110:A:T	48	93.8	0.96	0.06282
8:84428434:C:T	50	100	1	0.0581
8:84429320:C:T	50	100	1	0.01089
8:84429350:G:C	50	100	1	0.03667
8:84430161:A:C	50	100	1	0.2967
8:84430290:T:G	50	100	1	0.04267
8:84430300:G:A	50	100	1	0.02233
8:84430342:G:C	50	100	1	0.3542
8:84430447:G:C	50	100	1	0.0581
8:84430619:T:C	50	100	0.99	0.061
8:84431317:A:G	50	100	0.99	0.05719
8:84431332:C:T	50	100	1	0.01489
8:84432117:T:C	50	100	1	0.0207
8:84432225:C:G	50	100	1	0.05828
8:84432241:T:C	50	100	1	0.3491
8:84432408:A:G	50	100	1	0.3023
8:84433011:T:A	50	100	1	0.03649
8:84433105:T:C	50	100	1	0.0207
8:84433526:C:T	50	100	1	0.3368
8:84433814:C:T	50	98	0.8	0.04975
8:84433845:A:G	48	97.9	0.82	0.06409
8:84433862:T:A	49	100	0.94	0.1026
8:84434353:G:A	50	100	0.94	0.06155
8:84434827:C:T	50	100	1	0.3844
8:84436172:T:A	50	100	1	0.4637
8:84437007:C:A	50	100	1	0.05537
8:84437212:T:G	50	100	1	0.03431
8:84437393:G:A	50	100	1	0.05537
8:84438562:A:T	50	100	1	0.4619
8:84438563:A:T	50	100	1	0.4953
8:84438873:G:A	50	98	1	0.02251
8:84439082:T:C	50	100	1	0.05537
8:84439118:A:G	50	100	1	0.4606
8:84439765:C:T	50	100	1	0.4633
8:84439901:G:A	50	100	1	0.4631
8:84440425:G:A	50	100	1	0.4334
8:84440919:T:C	50	100	1	0.4911
8:84441846:G:A	50	96	1	0.4971
8:84442532:C:T	50	100	1	0.01961
8:84442721:G:A	50	100	1	0.4871
8:84442828:C:T	50	100	1	0.01924
8:84442829:G:A	50	100	0.98	0.01507
8:84443294:A:G	50	100	0.93	0.02633
8:84443308:T:C	50	100	1	0.4691
8:84443332:A:G	50	100	1	0.02106
8:84443739:A:G	50	100	1	0.4666
8:84443794:G:A	50	100	1	0.01271
8:84444290:C:T	50	100	1	0.4878
8:84444507:G:A	49	100	1	0.0561
8:84445463:A:G	50	100	0.99	0.4895
8:84445499:T:A	50	100	1	0.05537
8:84445542:G:A	50	100	1	0.01053
8:84445671:C:A	50	100	1	0.4869
8:84445674:A:G	50	100	1	0.03613
8:84445806:T:G	50	100	1	0.01035
8:84445909:T:C	50	100	0.78	0.01924
8:84446519:G:C	50	100	0.98	0.01507
8:84447762:C:T	50	98	1	0.3526
8:84448700:G:A	50	100	1	0.02179
8:84448727:A:G	50	100	1	0.4729
8:84449078:G:T	50	100	1	0.0581
8:84449083:T:G	49	100	0.98	0.06227
8:84449085:T:C	50	100	1	0.02179
8:84449108:T:C	50	100	1	0.1213
8:84449897:T:C	50	100	1	0.01725
8:84449992:C:A	50	100	1	0.01198
8:84450028:G:C	50	100	1	0.01725
8:84450232:G:A	50	100	1	0.4218
8:84450307:T:G	50	98	1	0.4103
8:84450336:G:T	50	100	1	0.03903
8:84450511:G:T	50	100	1	0.01725
8:84450775:G:C	50	98	0.99	0.4176
8:84450897:C:T	50	100	1	0.04938
8:84451089:C:T	50	100	1	0.4326
8:84453057:T:C	50	100	1	0.01489
8:84453213:C:T	50	98	1	0.345
8:84453240:C:A	50	98	1	0.3451
8:84453274:A:C	50	100	1	0.01725
8:84453443:A:T	50	100	1	0.04448
8:84453594:A:G	50	100	1	0.02179
8:84453686:T:C	50	100	1	0.02179
8:84454090:C:G	50	100	0.94	0.01235
8:84454192:G:A	50	100	1	0.03595
8:84454234:T:C	50	98	1	0.4138
8:84454330:C:G	50	100	1	0.0443
8:84454338:A:G	50	100	0.97	0.0443
8:84454341:A:G	50	100	1	0.0443
8:84454347:G:A	50	100	1	0.433
8:84454387:A:C	50	100	1	0.02142
8:84454639:C:T	50	100	0.98	0.07734
8:84455118:C:T	50	100	1	0.4225
8:84455232:C:G	50	100	1	0.03522
8:84455576:A:G	50	100	1	0.3453
8:84455615:A:G	50	100	1	0.0118
8:84455635:C:A	50	100	1	0.07734
8:84455659:G:A	50	100	1	0.3813
8:84456018:A:G	50	100	1	0.07734
8:84456432:A:C	50	100	1	0.03577
8:84456451:C:T	50	98	1	0.339
8:84456551:A:G	50	100	1	0.3453
8:84456569:T:A	50	100	0.99	0.2878
8:84456739:T:A	50	100	1	0.04176
8:84458407:A:T	50	100	1	0.02179
8:84459037:A:T	50	100	1	0.3836
8:84459321:G:A	50	100	1	0.02179
8:84459810:C:T	50	100	1	0.03577
8:84460048:A:G	50	100	1	0.4319
8:84460346:G:A	50	100	1	0.01198
8:84460363:C:A	50	100	1	0.07752
8:84460399:T:G	50	100	1	0.03577
8:84460468:G:A	50	100	1	0.2858
8:84460597:G:T	50	100	1	0.0167
8:84461860:A:G	50	100	1	0.05556
8:84461947:T:C	50	100	1	0.02179
8:84462094:C:A	50	100	1	0.02179
8:84464092:T:C	50	100	1	0.07752
8:84464118:A:T	50	98	0.99	0.01852
8:84464290:C:T	50	100	1	0.01071
8:84464388:G:A	50	100	1	0.01961
8:84464503:G:T	48	97.9	1	0.1004
8:84464675:G:C	50	100	1	0.06227
8:84464706:G:A	50	100	1	0.3453
8:84464751:C:T	50	100	1	0.3453
8:84464852:A:G	49	100	0.99	0.03595
8:84464934:A:G	44	75	0.96	0.4223
8:84466121:G:C	48	95.8	0.99	0.02124
8:84466175:G:C	50	92	0.95	0.08097
8:84466187:G:A	48	95.8	1	0.07643
8:84466312:G:A	49	100	1	0.07734
8:84466352:T:G	43	93	0.72	0.04829
8:84466364:T:C	49	100	0.88	0.03595
8:84466410:T:G	50	100	1	0.02142
8:84466456:C:T	50	98	1	0.345
8:84466615:G:C	50	94	1	0.3386
8:84466703:G:A	50	96	0.82	0.04357
8:84466927:C:T	50	100	1	0.0276
8:84467057:C:T	50	100	1	0.03595
8:84467058:G:A	50	100	0.98	0.04012
8:84467215:A:G	50	98	0.99	0.06354
8:84467261:C:A	50	100	1	0.07698
8:84467303:C:A	50	100	1	0.03686
8:84467460:G:A	50	96	0.98	0.05537
8:84467480:T:A	50	100	1	0.3451
8:84467696:C:G	50	100	1	0.3451
8:84467867:C:T	34	79.4	1	0.4049
8:84467878:A:T	44	97.7	0.99	0.01834
8:84468044:T:C	50	98	1	0.4098
8:84468068:G:A	50	100	1	0.07716
8:84468353:T:G	50	100	1	0.352
8:84468354:C:G	50	100	1	0.352
8:84468464:C:T	50	86	0.98	0.2874
8:84468474:C:T	50	84	1	0.287
8:84468494:G:A	47	89.4	1	0.287
8:84468504:G:A	50	100	0.96	0.02088
8:84468777:A:T	50	100	0.97	0.01943
8:84468843:C:G	50	100	0.91	0.01943
8:84468923:C:T	50	100	1	0.07716
8:84469057:T:C	50	100	1	0.05537
8:84469216:T:G	50	100	1	0.04121
8:84469222:C:T	50	100	1	0.0216
8:84469223:T:G	50	100	1	0.0216
8:84469377:T:A	50	100	1	0.05519
8:84469455:G:A	50	100	1	0.06699
8:84469520:C:G	50	98	1	0.4225
8:84469847:T:C	50	98	1	0.4218
8:84469880:C:A	50	100	0.98	0.01198
8:84469910:C:T	50	100	1	0.01924
8:84469999:C:G	50	98	1	0.346
8:84470011:G:A	50	98	1	0.4219
8:84470103:C:T	50	100	1	0.05483
8:84470219:A:C	50	98	1	0.345
8:84470498:C:T	50	98	1	0.345
8:84470616:T:C	50	100	1	0.02124
8:84470633:G:T	50	100	1	0.3453
8:84470670:A:C	50	100	1	0.05519
8:84471103:A:C	50	100	1	0.05519
8:84471448:G:C	50	100	1	0.05519
8:84471586:G:A	50	100	1	0.3453
8:84471756:T:C	50	100	1	0.4092
8:84472299:G:T	50	100	1	0.06245
8:84472679:A:C	50	98	1	0.4214
8:84472861:C:T	50	100	0.98	0.01144
8:84473057:C:T	50	100	1	0.01725
8:84473238:A:G	50	98	1	0.3457
8:84475677:G:A	50	98	1	0.4321
8:84475704:G:A	50	100	1	0.05519
8:84475733:T:C	50	100	0.98	0.01017
8:84475738:G:A	50	96	0.96	0.02996
8:84475810:G:C	50	98	1	0.1469
8:84475958:C:T	50	100	1	0.05537
8:84476123:A:G	50	98	1	0.345
8:84476151:T:A	50	100	1	0.05519
8:84476194:G:A	50	100	1	0.03667
8:84476198:C:T	50	98	1	0.3451
8:84476629:A:C	50	100	1	0.05519
8:84476649:G:A	50	98	1	0.4279
8:84476968:C:T	50	98	1	0.4277
8:84477063:C:T	50	100	1	0.05519
8:84477159:T:C	50	100	1	0.08914
8:84477519:A:T	50	100	1	0.0354
8:84477813:A:T	50	100	1	0.0158
8:84478132:T:C	50	100	1	0.0207
8:84478323:C:T	50	100	1	0.05519
8:84478370:G:A	50	100	1	0.06227
8:84478668:G:T	50	100	1	0.01162
8:84479032:A:G	48	100	1	0.03613
8:84479042:C:T	50	100	1	0.05519
8:84479903:C:T	50	100	1	0.01525
8:84480109:T:C	49	100	1	0.05519
8:84480663:T:C	50	100	1	0.05519
8:84480996:T:C	50	100	1	0.03577
8:84481242:T:G	50	98	1	0.1465
8:84481773:A:C	50	100	1	0.06554
8:84482152:A:T	50	100	1	0.5
8:84482200:G:A	50	100	1	0.3793
8:84482602:C:T	50	100	1	0.05519
8:84482733:G:A	50	100	0.97	0.0118
8:84482913:G:A	50	100	1	0.02052
8:84482999:T:C	50	100	1	0.0158
8:84483183:G:C	50	100	1	0.4971
8:84483635:G:A	50	100	1	0.02052
8:84483705:G:T	50	98	0.81	0.04321
8:84484327:A:G	50	100	1	0.05519
8:84484507:G:T	50	100	1	0.06245
8:84485001:T:A	50	100	1	0.06227
8:84485023:G:T	50	100	1	0.4272
8:84485066:G:A	50	100	1	0.05501
8:84485350:A:T	50	100	1	0.02052
8:84485453:G:T	50	100	1	0.02052
8:84485454:C:T	50	100	1	0.05501
8:84485575:C:T	50	100	1	0.366
8:84485904:T:C	50	100	1	0.0423
8:84485943:C:T	50	100	1	0.3457
8:84486341:G:A	50	100	1	0.05501
8:84486352:T:G	50	100	1	0.06227
8:84486427:T:A	50	100	1	0.3662
8:84486675:C:T	50	100	1	0.01816
8:84487374:C:T	50	100	1	0.02052
8:84487741:T:C	50	100	1	0.3457
8:84488136:C:T	50	100	1	0.05628
8:84488188:A:G	50	100	1	0.4319
8:84488200:C:T	50	100	1	0.3457
8:84488250:G:A	50	100	1	0.05501
8:84488834:T:C	50	100	1	0.05501
8:84488903:A:G	50	100	1	0.05501
8:84488969:T:C	50	100	1	0.02088
8:84489326:T:A	50	100	1	0.4319
8:84489335:G:T	50	100	1	0.3686
8:84489758:G:T	50	100	1	0.02033
8:84490079:A:G	50	98	0.91	0.02905
8:84490240:T:A	50	100	1	0.0207
8:84490816:G:C	50	100	0.99	0.01725
8:84490995:A:G	50	100	1	0.3455
8:84491421:G:T	50	100	0.99	0.1474
8:84491549:T:C	50	100	1	0.3457
8:84491631:C:T	50	100	1	0.05501
8:84491909:C:T	50	98	0.93	0.02687
8:84492118:C:T	50	100	1	0.4277
8:84492149:C:T	50	100	1	0.3673
8:84492202:A:T	50	100	1	0.4277
8:84492284:G:T	50	100	1	0.05501
8:84492999:C:G	50	100	1	0.01924
8:84493184:C:T	50	100	1	0.08787
8:84493361:T:G	50	100	1	0.3686
8:84493442:A:G	50	100	1	0.05501
8:84493651:T:A	50	100	1	0.02052
8:84494027:A:G	50	100	1	0.06191
8:84494247:T:C	50	100	1	0.01816
8:84494335:C:A	50	100	1	0.02052
8:84494338:G:C	50	100	1	0.02052
8:84494414:A:G	50	100	1	0.02052
8:84494466:G:A	50	100	1	0.38
8:84495077:A:G	50	100	1	0.3686
8:84495158:G:T	50	100	1	0.38
8:84495460:T:A	50	100	1	0.4319
8:84495857:C:T	50	100	1	0.05574
8:84496343:C:A	50	100	1	0.01943
8:84496461:T:G	50	100	1	0.4544
8:84496503:G:A	50	100	1	0.3457
8:84496540:C:T	50	100	0.95	0.08333
8:84496806:T:C	50	100	0.94	0.01107
8:84497112:A:G	50	100	1	0.02052
8:84497543:C:T	50	100	0.97	0.06736
8:84497616:T:G	50	100	1	0.01144
8:84497642:G:T	49	100	0.99	0.02215
8:84497932:C:T	50	100	0.92	0.02052
8:84498359:T:C	50	100	1	0.3849
8:84498416:A:G	50	100	0.99	0.01924
8:84498810:A:G	50	100	1	0.3932
8:84499243:G:A	50	100	1	0.02052
8:84499523:A:G	50	100	1	0.4165
8:84499882:T:G	50	100	1	0.03631
8:84499890:G:A	50	100	1	0.01924
8:84500202:G:A	50	100	1	0.02052
8:84500572:T:G	50	100	1	0.4601
8:84500738:C:T	50	100	1	0.4606
8:84501068:C:T	50	100	1	0.08787
8:84501725:G:A	50	100	1	0.3891
8:84501748:C:T	50	100	0.95	0.01344
8:84502043:A:G	50	100	0.98	0.03631
8:84502558:A:G	50	100	0.97	0.02052
8:84503677:C:T	50	100	1	0.02052
8:84503797:G:T	50	100	1	0.02033
8:84504342:A:G	50	100	1	0.02052
8:84504454:A:G	50	100	1	0.3631
8:84504464:T:G	50	100	1	0.03631
8:84504647:G:A	50	100	1	0.03867
8:84504737:G:A	50	100	1	0.02052
8:84504939:C:T	50	100	1	0.3618
8:84504989:C:A	50	100	1	0.3889
8:84505031:C:T	50	100	1	0.02052
8:84505190:G:A	50	100	1	0.08787
8:84505324:T:C	50	100	1	0.362
8:84505506:A:C	50	100	1	0.02052
8:84505800:C:T	50	100	0.99	0.2883
8:84505842:G:T	50	100	1	0.02052
8:84506044:C:T	50	100	1	0.3836
8:84506417:T:C	50	100	1	0.3767
8:84506526:G:T	50	100	1	0.02324
8:84506644:C:T	50	100	1	0.03649
8:84506889:C:T	50	100	0.98	0.01235
8:84506903:G:A	50	100	1	0.3633
8:84507978:G:A	50	100	1	0.01924
8:84508119:T:C	50	100	1	0.02015
8:84508651:A:G	50	100	0.99	0.08079
8:84509872:G:T	50	100	1	0.08751
8:84510194:A:G	50	100	1	0.01543
8:84510549:G:A	50	100	1	0.3633
8:84512080:A:G	50	100	1	0.4541
8:84512171:A:G	50	100	0.97	0.01797
8:84512363:G:A	50	100	1	0.0492
8:84512613:A:G	50	100	1	0.3849
8:84512946:G:C	50	100	1	0.01162
8:84512991:T:A	50	100	1	0.03649
8:84513362:C:G	50	100	1	0.03649
8:84513377:G:A	50	100	1	0.01888
8:84513893:C:T	50	100	1	0.3633
8:84514169:G:C	50	100	0.94	0.01107
8:84514191:C:T	50	100	1	0.02015
8:84514362:A:G	50	100	1	0.02578
8:84514390:G:C	50	100	1	0.3633
8:84514458:G:A	50	100	1	0.3889
8:84515191:C:A	50	100	1	0.09749
8:84515382:T:G	50	100	1	0.3624
8:84515475:G:A	50	100	1	0.01906
8:84515786:G:C	50	100	1	0.02869
8:84517827:G:T	50	100	0.99	0.01216
8:84518213:G:A	50	100	1	0.4508
8:84518229:A:G	50	100	1	0.3622
8:84518505:T:C	50	100	1	0.03867
8:84518556:A:T	50	100	1	0.3281
8:84518910:G:A	50	100	1	0.3622
8:84519297:C:T	50	100	1	0.01924
8:84519443:C:T	50	100	1	0.3633
8:84519603:C:T	50	100	1	0.03994
8:84520256:T:G	50	100	0.66	0.02233
8:84520475:T:C	50	100	1	0.06209
8:84520993:C:G	50	100	1	0.3633
8:84521032:C:G	50	100	1	0.01216
8:84521293:G:A	50	100	1	0.4539
8:84521376:A:T	50	100	1	0.03722
8:84521617:C:A	50	100	1	0.3633
8:84522289:G:A	50	100	0.99	0.1454
8:84522542:C:A	50	100	1	0.3633
8:84522724:C:T	50	100	1	0.3629
8:84523109:C:T	50	100	1	0.2881
8:84523209:C:T	50	100	1	0.3557
8:84523482:A:T	50	100	1	0.3646
8:84523769:G:T	50	100	1	0.364
8:84524010:T:G	50	98	1	0.3644
8:84524197:C:T	50	100	1	0.3646
8:84524287:G:A	50	100	1	0.01779
8:84524929:C:A	50	100	1	0.02033
8:84525464:G:A	50	100	1	0.4103
8:84525764:A:T	50	100	1	0.02778
8:84526234:C:T	50	100	1	0.02015
8:84526595:C:A	50	100	1	0.02015
8:84527785:G:A	50	100	1	0.03322
8:84527931:C:A	50	100	1	0.4608
8:84528190:T:A	50	100	1	0.03649
8:84528362:G:A	50	100	1	0.3622
8:84529621:T:A	50	100	1	0.3635
8:84529847:G:A	50	100	0.81	0.01126
8:84531790:C:T	50	100	1	0.4608
8:84531855:T:C	50	100	1	0.03867
8:84532699:C:T	50	100	1	0.3633
8:84533608:A:G	50	100	1	0.03867
8:84534332:A:C	50	100	0.99	0.146
8:84534821:G:A	50	100	0.96	0.08824
8:84534961:A:G	50	100	1	0.03649
8:84535986:A:G	50	100	1	0.04521
8:84537324:G:T	50	100	1	0.01888
8:84537639:G:A	50	100	1	0.01979
8:84538066:A:C	50	100	1	0.02015
8:84538175:G:A	50	100	1	0.3838
8:84538532:G:A	50	100	0.99	0.08824
8:84539009:T:G	50	100	1	0.3631
8:84539611:C:T	50	100	0.99	0.01725
8:84539688:T:C	50	98	1	0.3635
8:84539833:C:T	47	87.2	0.92	0.06699
8:84539888:G:A	38	89.5	0.74	0.07988
8:84540054:C:T	50	100	1	0.3736
8:84540163:T:A	50	100	1	0.3637
8:84540339:A:G	50	100	0.89	0.01943
8:84540482:T:C	50	100	0.99	0.07952
8:84540592:C:A	50	100	1	0.01253
8:84540914:A:G	50	100	1	0.01924
8:84540938:T:C	50	100	1	0.3637
8:84541617:G:T	50	100	0.96	0.0216
8:84541745:T:C	50	100	1	0.03867
8:84542040:C:T	50	100	0.98	0.01888
8:84542377:C:A	50	100	1	0.06264
8:84543032:G:C	50	100	0.96	0.0394
8:84543702:G:A	50	100	1	0.4862
8:84544321:C:T	50	100	0.95	0.0394
8:84544557:G:T	50	100	0.96	0.03922
8:84545333:A:G	50	100	1	0.2832
8:84545659:A:G	50	100	1	0.4906
8:84546127:G:C	50	100	0.99	0.01852
8:84546345:G:C	50	100	1	0.03631
8:84546646:G:A	50	100	0.95	0.0394
8:84546966:T:A	50	100	0.99	0.03831
8:84547141:A:G	50	100	1	0.4237
8:84547262:A:G	50	100	1	0.3573
8:84547541:G:A	50	100	1	0.3847
8:84547661:G:A	50	100	0.99	0.02015
8:84547925:T:C	50	100	1	0.0256
8:84548252:G:A	50	100	1	0.3506
8:84548322:G:A	50	98	1	0.4916
8:84548331:C:T	50	100	1	0.3842
8:84548587:T:G	50	100	0.98	0.04212
8:84549066:T:G	50	100	0.92	0.02124
8:84549124:T:C	50	100	1	0.3569
8:84549495:A:C	50	100	1	0.04303
8:84549712:C:T	50	100	1	0.2823
8:84550357:C:T	50	100	1	0.4187
8:84550486:G:A	50	100	0.98	0.03831
8:84550611:C:A	50	100	0.93	0.01943
8:84550832:A:G	50	100	1	0.02142
8:84551204:C:T	50	100	1	0.03922
8:84552161:A:G	50	100	1	0.03903
8:84552504:C:T	50	100	0.99	0.4477
8:84552884:T:A	50	100	0.99	0.01888
8:84553058:G:A	50	100	0.99	0.02215
8:84553435:G:A	50	100	0.92	0.1164
8:84553568:C:T	50	100	0.9	0.04303
8:84553961:A:G	50	100	0.99	0.01834
8:84554047:C:A	50	96	0.82	0.07789
8:84554064:C:A	50	100	0.82	0.01543
8:84554293:C:T	50	100	0.95	0.03813
8:84554605:G:A	50	98	0.98	0.02778
8:84554711:A:G	50	100	0.95	0.0118
8:84555009:A:G	50	100	1	0.01471
8:84555019:G:A	50	96	0.92	0.0817
8:84555098:G:A	50	98	0.9	0.07589
8:84555211:A:G	50	98	0.93	0.09078
8:84555244:A:G	50	100	0.92	0.05029
8:84556045:A:G	50	100	0.99	0.2801
8:84556205:T:C	50	100	1	0.02251
8:84556466:A:G	50	100	0.99	0.09731
8:84556856:A:G	50	100	1	0.2994
8:84557178:A:G	50	100	0.92	0.06935
8:84557274:A:G	50	100	1	0.02124
8:84558216:C:T	50	100	0.99	0.1806
8:84558451:C:T	50	100	1	0.01561
8:84559225:T:C	50	100	1	0.02251
8:84559448:T:C	50	96	0.97	0.02015
8:84560479:G:T	50	100	1	0.01561
8:84561425:C:G	50	100	0.99	0.08388
8:84561634:G:A	50	100	0.99	0.08333
8:84561738:T:G	50	100	0.98	0.07335
8:84561853:C:T	50	100	1	0.2863
8:84562196:G:C	50	100	0.96	0.06881
8:84562407:G:A	50	100	0.99	0.01344
8:84562568:G:T	50	100	0.99	0.1569
8:84564105:G:A	50	100	1	0.02124
8:84565001:A:G	50	100	1	0.3021
8:84565334:G:T	50	100	0.99	0.04049
8:84565770:G:T	50	100	0.98	0.04176
8:84566443:T:A	50	100	0.99	0.1812
8:84566561:G:A	50	100	0.99	0.06627
8:84566631:A:G	50	100	1	0.1556
8:84567002:C:T	50	98	0.94	0.07044
8:84567083:G:A	50	100	1	0.01888
8:84567377:T:C	50	100	1	0.2872
8:84567520:C:T	50	100	1	0.01888
8:84567909:G:A	50	100	1	0.02269
8:84568640:T:G	45	93.3	0.98	0.2843
8:84568971:C:T	49	98	1	0.01471
8:84569069:G:A	50	78	1	0.2841
8:84569120:C:A	50	94	0.98	0.03522
8:84569846:C:T	50	100	1	0.1563
8:84569964:G:A	50	100	0.96	0.01961
8:84570031:T:G	50	100	1	0.2874
8:84570702:C:A	50	100	1	0.1806
8:84571608:C:T	50	100	1	0.02269
8:84571739:G:A	50	100	1	0.1554
8:84572170:G:T	50	100	1	0.02142
8:84572485:C:A	50	100	1	0.1565
8:84572742:G:A	49	100	1	0.2685
8:84572955:G:A	50	100	0.99	0.1816
8:84573130:T:G	50	100	1	0.155
8:84573337:T:C	50	100	0.99	0.04176
8:84573529:C:T	50	100	0.99	0.0679
8:84573538:T:C	50	100	1	0.1563
8:84573651:C:T	50	100	1	0.2843
8:84573763:C:A	50	100	0.99	0.04176
8:84574308:A:T	50	100	1	0.1549
8:84575846:A:G	50	100	1	0.2847
8:84575874:A:C	50	100	1	0.2874
8:84576223:T:C	50	100	0.99	0.02179
8:84577158:C:T	50	98	0.99	0.03813
8:84577222:G:T	50	100	0.97	0.02288
8:84577394:T:C	50	100	1	0.2872
8:84577400:G:T	50	100	1	0.02723
8:84577805:T:C	50	100	1	0.1814
8:84578456:G:C	50	100	1	0.01888
8:84578576:T:C	50	100	1	0.07716
8:84578671:C:G	50	100	1	0.2865
8:84578921:C:T	50	100	1	0.1806
8:84579276:C:T	50	100	1	0.02269
8:84579565:C:G	50	100	1	0.01235
8:84579731:G:T	50	100	1	0.284
8:84580007:G:T	50	100	1	0.02269
8:84580378:A:C	50	100	1	0.2876
8:84580593:A:G	50	100	1	0.2872
8:84581529:A:G	49	100	0.98	0.08025
8:84581934:T:C	50	100	1	0.02705
8:84582421:C:T	50	100	1	0.284
8:84582809:C:A	50	100	1	0.01634
8:84583007:C:T	50	100	1	0.02288
8:84584186:T:G	50	100	1	0.02324
8:84584242:C:T	50	100	1	0.01906
8:84584953:C:G	50	100	1	0.01561
8:84584987:T:A	50	100	1	0.02142
8:84587811:T:C	50	100	1	0.01888
8:84587826:T:C	50	100	1	0.2856
8:84587927:C:A	50	98	0.99	0.3733
8:84588000:T:C	50	100	0.83	0.01561
8:84588171:G:C	50	100	0.98	0.1225
8:84588296:T:C	50	100	1	0.283
8:84590319:C:G	50	100	1	0.06536
8:84590417:A:G	50	100	1	0.2761
8:84591001:T:C	50	100	0.97	0.05701
8:84594678:C:T	50	98	0.98	0.01325
8:84595619:T:A	50	100	1	0.01961
8:84597213:C:T	50	100	1	0.04248
8:84597413:T:C	49	100	0.99	0.1561
8:84599772:T:C	50	100	0.99	0.156
8:84599940:A:T	50	100	0.97	0.1009
8:84601140:A:G	50	100	0.99	0.1031
8:84601344:T:A	50	100	1	0.01598
8:84602371:C:A	50	100	1	0.01598
8:84602874:T:G	50	98	0.99	0.2585
8:84603782:T:G	50	100	1	0.02251
8:84604511:C:A	50	100	0.99	0.264
8:84604988:A:G	50	100	0.91	0.01416
8:84605635:A:T	50	100	0.98	0.02269
8:84606011:C:T	50	100	0.92	0.01307
8:84606469:C:T	50	100	1	0.08824
8:84606579:G:A	50	100	0.99	0.04448
8:84606988:G:T	50	100	1	0.1607
8:84607090:A:G	50	100	0.99	0.02288
8:84608256:T:G	50	100	1	0.02723
8:84608731:T:C	50	100	1	0.276
8:84608847:T:C	50	100	1	0.01943
8:84609286:T:C	50	100	1	0.1088
8:84609399:T:C	50	100	1	0.1006
8:84610068:A:G	50	100	0.99	0.04484
8:84610184:G:A	50	100	1	0.09078
8:84610303:T:C	50	100	1	0.1088
8:84611041:A:G	50	100	1	0.1006
8:84611363:A:G	50	100	1	0.2756
8:84611441:C:T	50	100	1	0.1006
8:84611521:C:T	50	100	1	0.161
8:84611672:G:A	50	100	1	0.1088
8:84612060:T:C	50	100	1	0.1088
8:84612608:G:A	50	100	1	0.01652
8:84612714:T:C	50	100	1	0.1024
8:84612870:A:G	50	100	0.98	0.01471
8:84612874:C:T	50	100	1	0.1022
8:84613191:G:A	50	100	1	0.1623
8:84613881:T:A	50	100	0.99	0.06118
8:84614065:G:C	50	100	0.98	0.01452
8:84614369:A:G	50	100	1	0.2709
8:84616264:C:T	46	93.5	0.95	0.08878
8:84616988:A:C	50	100	1	0.09223
8:84617073:A:G	50	90	1	0.2709
8:84617275:T:G	50	100	1	0.1022
8:84617306:A:G	50	100	1	0.2707
8:84617315:G:C	50	100	0.99	0.01961
8:84617327:C:G	50	100	1	0.0138
8:84617435:C:T	49	91.8	1	0.2734
8:84617625:C:G	48	100	0.99	0.1026
8:84618576:T:C	48	95.8	0.98	0.104
8:84618585:C:G	48	95.8	0.98	0.1049
8:84619319:G:C	50	100	1	0.01707
8:84619455:C:A	48	100	0.97	0.02306
8:84619674:G:A	50	100	0.99	0.06118
8:84620106:C:T	50	98	1	0.01924
8:84620107:A:G	50	92	1	0.106
8:84620289:A:G	50	100	1	0.2798
8:84620667:A:G	50	100	1	0.2727
8:84620910:G:A	50	100	1	0.1616
8:84621141:C:G	50	100	1	0.01888
8:84621156:C:G	50	100	1	0.0866
8:84621223:C:T	50	100	1	0.2727
8:84621337:C:G	49	100	0.99	0.04484
8:84621348:C:G	50	100	1	0.2731
8:84621558:G:T	50	100	1	0.2718
8:84621844:G:C	50	100	1	0.08424
8:84622298:A:G	50	98	1	0.07516
8:84622861:C:G	50	100	1	0.09822
8:84624010:C:T	50	100	1	0.09749
8:84625743:A:T	50	100	1	0.2741
8:84625744:A:C	50	100	1	0.2741
8:84626479:A:C	50	100	1	0.09822
8:84627285:A:G	50	100	1	0.02524
8:84627622:C:T	50	100	1	0.2751
8:84627988:T:A	50	100	1	0.01489
8:84628165:T:C	50	100	1	0.01816
8:84628270:A:G	50	100	1	0.108
8:84628491:C:G	50	100	1	0.01452
8:84628871:G:A	50	100	1	0.02251
8:84629397:G:C	50	100	1	0.08515
8:84630281:G:A	50	100	1	0.1618
8:84630847:T:G	50	100	1	0.1627
8:84631233:A:C	50	100	1	0.02524
8:84631906:T:C	50	100	1	0.10780000000000001
8:84632039:G:T	50	100	1	0.1627
8:84632687:G:A	50	100	1	0.2968
8:84632693:G:A	50	100	1	0.02723
8:84635013:T:A	50	100	1	0.09822
8:84635157:A:T	50	100	1	0.08824
8:84635386:T:C	50	100	1	0.09822
8:84635872:T:C	50	100	1	0.04085
8:84636198:T:C	50	100	1	0.01507
8:84637706:C:T	50	100	0.99	0.01688
8:84637734:A:G	50	100	1	0.1634
8:84638169:A:G	50	100	1	0.1634
8:84639381:T:C	50	100	1	0.10780000000000001
8:84641121:T:G	50	100	1	0.1062
8:84641403:G:A	50	100	1	0.02015
8:84642646:T:C	50	100	1	0.1058
8:84643732:C:T	50	100	1	0.01253
8:84646149:A:T	50	100	0.99	0.01089
8:84647087:A:C	50	100	1	0.02705
8:84648015:A:G	50	100	1	0.1627
8:84648586:T:C	50	100	1	0.10780000000000001
8:84648598:C:T	50	100	1	0.2756
8:84648983:A:G	50	100	0.99	0.04466
8:84649421:G:A	46	97.8	1	0.0935
8:84650045:T:G	50	100	1	0.1629
8:84650551:A:T	50	98	1	0.1629
8:84650988:G:A	50	100	1	0.1619
8:84651284:G:A	50	100	1	0.1616
8:84651700:C:T	50	100	1	0.1619
8:84653984:A:G	50	100	1	0.01598
8:84654310:T:C	44	90.9	0.98	0.1009
8:84655026:A:T	50	100	1	0.01489
8:84655055:C:G	50	100	1	0.02705
8:84655459:A:G	50	100	1	0.2765
8:84655745:A:C	50	100	1	0.276
8:84656226:T:C	50	100	1	0.01634
8:84656376:A:G	50	100	1	0.01598
8:84656425:G:T	50	100	1	0.2745
8:84659062:G:A	50	100	1	0.09368
8:84659804:A:C	50	100	1	0.01071
8:84661218:G:A	50	100	1	0.05683
8:84661382:A:G	50	100	1	0.1627
8:84661955:T:G	50	100	1	0.08297
8:84663235:G:A	50	100	1	0.09386
8:84663354:T:C	50	100	0.8	0.01071
8:84663577:A:G	50	100	1	0.09386
8:84663916:A:G	50	100	1	0.2827
8:84664329:C:T	49	100	1	0.1151
8:84664554:G:T	50	100	1	0.1011
8:84664811:C:T	50	100	1	0.1616
8:84665451:A:G	50	100	1	0.1153
8:84665592:A:G	50	100	1	0.08388
8:84665982:G:T	50	100	1	0.2787
8:84666202:T:A	50	100	1	0.01924
8:84666622:C:T	50	100	1	0.01289
8:84666693:C:T	50	100	1	0.09386
8:84667982:A:G	50	100	1	0.1629
8:84668017:T:A	50	100	1	0.01289
8:84668798:G:A	50	100	1	0.1153
8:84670147:C:A	50	100	1	0.02124
8:84670307:G:T	50	100	1	0.08787
8:84670688:G:A	50	100	1	0.05701
8:84670881:G:C	50	100	1	0.08805
8:84670915:A:C	50	100	1	0.1895
8:84671442:T:C	50	100	0.99	0.06609
8:84671753:G:A	50	100	1	0.08805
8:84671890:G:A	50	100	0.99	0.1616
8:84672015:G:A	50	100	0.96	0.01924
8:84672145:G:A	50	100	1	0.02723
8:84672197:C:T	50	100	1	0.01598
8:84672982:C:A	50	100	1	0.2685
8:84673127:G:T	50	100	1	0.1885
8:84674250:C:T	50	100	1	0.06609
8:84675594:T:C	50	98	0.99	0.02015
8:84676172:A:G	50	100	1	0.02723
8:84678128:C:G	50	100	1	0.06609
8:84679283:A:G	50	100	1	0.2859
8:84679915:T:C	50	100	1	0.05683
8:84680130:T:C	50	100	1	0.05683
8:84680673:T:G	50	100	1	0.01598
8:84680845:T:C	50	100	1	0.01289
8:84680846:T:A	50	100	1	0.01289
8:84680853:C:A	50	100	1	0.01434
8:84680928:T:G	50	100	1	0.01289
8:84680991:A:G	50	100	1	0.01289
8:84681088:G:C	50	100	1	0.02451
8:84681423:C:G	50	100	1	0.02723
8:84681678:C:T	50	100	1	0.05683
8:84681712:T:G	50	100	1	0.01924
8:84681837:T:C	50	100	1	0.2772
8:84682438:T:C	50	100	1	0.1894
8:84682491:G:C	50	100	1	0.06609
8:84682564:G:C	50	100	1	0.06609
8:84682819:G:T	50	100	1	0.06609
8:84683033:T:C	50	100	1	0.06645
8:84683233:G:A	50	98	1	0.2765
8:84683482:T:C	50	100	1	0.06609
8:84683634:C:A	50	100	1	0.08787
8:84683982:G:A	50	100	1	0.02905
8:84684086:T:C	50	100	1	0.2767
8:84684675:G:A	50	100	1	0.2785
8:84684678:T:C	50	100	1	0.08787
8:84684765:A:G	50	100	1	0.0846
8:84685457:A:G	50	100	0.99	0.3422
8:84686315:C:T	50	100	1	0.02741
8:84686808:C:T	50	100	1	0.02741
8:84687241:G:A	50	100	1	0.1612
8:84688159:T:C	50	100	1	0.08787
8:84688351:C:T	50	100	0.99	0.02251
8:84688875:G:A	50	100	1	0.08787
8:84689238:C:T	50	100	1	0.07389
8:84689540:G:A	50	100	0.97	0.02741
8:84689600:G:A	47	100	1	0.1607
8:84690076:C:T	50	100	1	0.161
8:84690088:C:T	50	100	1	0.2941
8:84691116:A:C	50	100	1	0.06609
8:84691217:A:G	50	100	1	0.06609
8:84691327:A:C	50	98	0.99	0.3415
8:84691372:A:G	50	100	1	0.02741
8:84691602:A:C	50	100	1	0.2772
8:84691645:A:G	50	98	0.98	0.01325
8:84692061:A:G	50	100	1	0.2769
8:84692396:A:C	50	100	0.99	0.06609
8:84692949:T:G	50	100	1	0.01598
8:84693117:T:G	50	100	1	0.1618
8:84693240:A:G	50	100	1	0.08805
8:84693607:C:T	50	100	1	0.02741
8:84693741:G:A	50	100	1	0.2945
8:84695084:C:T	50	96	0.82	0.01979
8:84695122:A:C	50	100	1	0.2769
8:84696130:T:G	50	100	1	0.1618
8:84696578:C:T	50	100	1	0.06609
8:84697406:A:C	50	100	0.99	0.02215
8:84697658:G:T	50	100	1	0.1612
8:84698141:C:A	50	100	1	0.05683
8:84698465:A:G	50	100	1	0.08805
8:84699108:C:T	50	100	1	0.2763
8:84699201:C:T	50	100	1	0.02052
8:84699903:G:A	50	100	1	0.08787
8:84700114:G:T	50	100	1	0.06609
8:84700552:G:A	50	100	1	0.08243
8:84700959:T:C	50	100	1	0.1618
8:84701522:T:C	50	100	1	0.02741
8:84702513:T:A	50	100	0.99	0.08787
8:84702760:T:G	50	100	1	0.2772
8:84702824:A:G	50	100	1	0.1619
8:84702929:C:T	50	100	1	0.01816
8:84703292:C:T	50	100	0.98	0.0138
8:84703464:G:T	50	100	1	0.08805
8:84703578:C:A	50	100	1	0.1609
8:84703580:T:C	50	98	1	0.01961
8:84703947:C:T	50	100	1	0.08805
8:84704015:T:C	50	100	1	0.02233
8:84705583:T:C	50	100	1	0.01888
8:84705670:G:T	50	100	1	0.01452
8:84707649:G:T	50	100	1	0.1609
8:84708088:C:T	50	100	0.88	0.01906
8:84708275:A:G	50	100	1	0.05428
8:84708459:G:T	50	100	0.99	0.3393
8:84708476:C:T	50	100	1	0.08787
8:84709128:T:C	50	100	1	0.02088
8:84709429:C:T	50	100	1	0.063
8:84709615:A:T	49	100	0.99	0.3675
8:84709786:C:T	50	100	1	0.08188
8:84709826:C:A	49	98	0.99	0.1638
8:84710405:G:T	50	98	0.99	0.3324
8:84710430:T:G	50	100	1	0.02088
8:84710908:G:T	50	100	0.99	0.08805
8:84710965:A:T	50	100	1	0.02487
8:84710981:T:C	50	100	1	0.02487
8:84711015:C:A	50	100	1	0.02487
8:84711497:T:G	50	100	1	0.06245
8:84711827:A:G	50	100	0.96	0.01979
8:84712017:A:G	50	100	0.96	0.01961
8:84714016:A:G	50	100	0.96	0.01961
8:84714431:G:T	50	98	0.98	0.3397
8:84714651:C:T	50	100	0.92	0.01507
8:84714748:G:T	50	100	1	0.02487
8:84714936:C:T	50	100	0.99	0.2471
8:84714952:A:C	50	98	0.99	0.158
8:84715341:A:G	50	100	1	0.08969
8:84716057:G:T	49	100	1	0.2729
8:84717092:C:G	50	100	1	0.0236
8:84717505:A:C	50	100	1	0.09314
8:84717681:T:C	50	100	1	0.02741
8:84717748:A:G	50	100	1	0.02015
8:84718069:A:G	50	100	0.92	0.0492
8:84718207:A:G	50	100	1	0.0935
8:84718583:G:A	50	100	1	0.1699
8:84718593:A:C	50	98	1	0.07516
8:84718626:G:A	50	100	1	0.0374
8:84718643:T:C	50	100	1	0.01943
8:84719706:G:A	50	100	1	0.02741
8:84720072:G:C	50	100	1	0.08787
8:84720358:A:T	50	100	1	0.2066
8:84720396:G:A	50	100	1	0.09405
8:84720950:C:A	50	100	0.98	0.03649
8:84721537:T:C	50	100	0.85	0.01561
8:84721775:T:C	50	100	1	0.01979
8:84721842:C:T	50	100	1	0.09368
8:84722185:C:T	50	100	1	0.09386
8:84722572:G:A	47	95.7	0.99	0.207
8:84722649:G:A	47	80.9	0.97	0.1788
8:84722736:C:T	49	100	0.99	0.329
8:84722887:G:C	50	100	0.99	0.2068
8:84722890:G:T	50	100	1	0.02088
8:84723037:A:G	50	100	1	0.09386
8:84723992:T:C	50	100	1	0.03831
8:84724119:G:A	50	100	1	0.09368
8:84724230:C:A	50	100	1	0.09405
8:84724319:T:C	50	98	0.97	0.1164
8:84725001:T:A	50	100	1	0.3475
8:84725810:T:C	50	100	1	0.02124
8:84726450:C:T	50	100	1	0.2066
8:84726646:G:A	50	100	1	0.02814
8:84727052:A:G	50	100	0.99	0.2073
8:84727166:A:T	50	100	1	0.02814
8:84727232:T:C	50	100	1	0.09405
8:84727360:C:T	50	100	1	0.02741
8:84727491:T:C	50	100	1	0.3292
8:84727969:C:A	50	98	1	0.09423
8:84728244:G:A	50	100	1	0.122
8:84728264:G:A	50	100	1	0.06681
8:84728325:C:G	50	100	1	0.2066
8:84728399:G:A	49	100	1	0.04394
8:84728774:A:C	50	98	1	0.3295
8:84729283:C:G	50	100	1	0.02415
8:84729318:T:A	50	100	1	0.1703
8:84729386:G:A	50	100	1	0.09386
8:84729462:C:T	50	100	1	0.2066
8:84729617:T:C	50	100	1	0.08152
8:84729762:G:A	50	98	0.99	0.1649
8:84729894:C:A	50	100	1	0.02324
8:84730300:C:T	50	98	1	0.3286
8:84731019:A:G	50	100	0.99	0.1928
8:84731163:C:G	50	100	0.92	0.0158
8:84731278:A:C	50	100	0.99	0.1649
8:84731478:G:C	50	98	1	0.3312
8:84732178:C:T	50	100	1	0.02669
8:84732421:C:A	50	100	1	0.2591
8:84732524:C:G	50	100	1	0.05392
8:84732685:C:T	44	93.2	1	0.06173
8:84732957:A:T	50	100	1	0.04684
8:84733104:A:T	50	100	1	0.3313
8:84733246:A:G	50	100	1	0.07208
8:84734245:C:T	50	100	1	0.2119
8:84734384:A:T	50	100	1	0.02669
8:84734655:G:A	50	100	1	0.2593
8:84735082:A:G	50	100	1	0.04394
8:84735158:C:T	50	100	1	0.01471
8:84735266:A:G	50	100	1	0.3335
8:84735572:A:G	50	98	1	0.2594
8:84735683:T:C	50	100	1	0.3317
8:84735811:C:A	48	97.9	0.92	0.061
8:84735813:A:T	42	97.6	0.92	0.04321
8:84735815:A:T	49	95.9	0.97	0.1019
8:84736354:T:C	50	100	1	0.02033
8:84736830:A:G	50	100	1	0.2594
8:84737291:T:A	50	100	1	0.0207
8:84738140:T:C	50	100	1	0.02669
8:84738275:G:T	50	100	1	0.0158
8:84739154:G:A	50	100	1	0.2596
8:84739727:C:T	50	100	1	0.02669
8:84739869:A:C	50	98	0.99	0.02269
8:84740173:G:A	50	100	1	0.2596
8:84740195:C:T	50	100	1	0.2596
8:84740378:G:A	50	100	1	0.2122
8:84741557:G:A	50	100	1	0.3145
8:84742084:C:A	50	100	1	0.02651
8:84742124:G:A	50	100	1	0.02651
8:84742470:A:G	50	100	1	0.3889
8:84742543:C:T	50	100	1	0.02288
8:84742615:G:T	50	100	1	0.01816
8:84742643:T:C	50	100	1	0.3146
8:84743224:C:A	50	100	1	0.07171
8:84743664:A:G	50	100	1	0.04412
8:84743728:A:C	50	100	1	0.02633
8:84744801:C:T	50	100	1	0.02397
8:84745318:A:G	50	100	1	0.2607
8:84745970:T:C	50	100	1	0.2607
8:84746092:T:C	50	98	0.99	0.3424
8:84746373:T:C	50	100	1	0.2607
8:84746491:A:G	50	100	0.99	0.01271
8:84746954:A:C	50	100	1	0.2607
8:84747204:A:G	50	100	1	0.2605
8:84747348:A:C	50	100	1	0.2607
8:84747559:G:A	50	100	1	0.2607
8:84747781:A:C	50	100	1	0.2607
8:84748202:G:A	50	100	0.99	0.2473
8:84748656:A:G	50	100	1	0.0236
8:84748862:C:T	50	100	1	0.2712
8:84749839:A:G	50	100	0.99	0.3337
8:84750450:T:C	50	100	1	0.02269
8:84750504:C:A	50	100	1	0.02269
8:84750632:A:G	50	100	1	0.01979
8:84751813:A:G	50	100	1	0.02633
8:84752353:G:A	50	100	1	0.2594
8:84752417:C:T	50	100	1	0.02633
8:84753580:G:C	50	100	1	0.2594
8:84753692:T:G	50	100	0.97	0.01634
8:84754483:C:T	50	100	1	0.01543
8:84754771:A:T	50	100	0.98	0.09568
8:84755314:C:T	50	100	1	0.02033
8:84755432:T:C	50	100	1	0.2594
8:84755611:C:T	50	100	1	0.3324
8:84755629:G:A	50	100	0.98	0.1006
8:84756195:A:T	50	100	0.98	0.01216
8:84756255:A:T	50	100	1	0.2133
8:84756331:A:T	50	100	1	0.2596
8:84756373:C:A	50	100	1	0.01271
8:84756952:A:G	50	100	1	0.04339
8:84757174:A:G	50	100	1	0.2598
8:84757234:T:C	50	100	1	0.2598
8:84757450:T:G	50	100	1	0.01816
8:84757730:T:C	50	100	0.86	0.02633
8:84758048:G:A	50	100	1	0.2596
8:84759502:T:G	50	100	1	0.2598
8:84759535:G:A	50	100	1	0.02378
8:84759593:A:G	50	100	1	0.01598
8:84759911:C:T	50	100	1	0.2594
8:84760500:G:A	50	100	1	0.2133
8:84760580:A:G	50	100	1	0.3337
8:84760672:T:C	50	100	1	0.2596
8:84760868:A:C	50	98	0.99	0.342
8:84761372:C:T	50	100	1	0.3321
8:84762501:G:T	50	100	1	0.02033
8:84762627:G:A	50	100	1	0.2593
8:84762716:C:A	50	100	1	0.2594
8:84763140:T:A	50	100	1	0.04339
8:84763475:A:T	50	98	0.98	0.343
8:84763541:G:A	50	100	1	0.01489
8:84763619:G:T	50	100	1	0.2587
8:84764316:G:A	50	100	1	0.2593
8:84764345:A:T	50	100	0.98	0.01107
8:84764356:T:A	50	100	0.98	0.1008
8:84764727:G:T	50	100	1	0.01253
8:84764819:G:T	50	100	1	0.04339
8:84765027:C:T	50	100	1	0.2128
8:84765766:G:T	50	100	1	0.2591
8:84765879:C:T	50	100	1	0.2591
8:84765980:A:C	50	100	1	0.01761
8:84766131:C:T	50	100	1	0.02015
8:84766761:T:G	50	100	1	0.01452
8:84766972:G:A	50	100	1	0.1659
8:84767164:T:C	50	100	1	0.01543
8:84768054:C:T	50	100	1	0.2589
8:84768642:A:G	50	100	1	0.213
8:84768742:G:T	50	100	1	0.02614
8:84769474:T:G	50	100	1	0.2128
8:84769497:A:G	50	100	1	0.2139
8:84769523:A:G	50	100	1	0.2763
8:84769579:G:A	50	100	1	0.2128
8:84769891:G:A	50	100	1	0.2128
8:84770008:A:C	50	100	1	0.3333
8:84770245:C:T	50	100	1	0.01598
8:84770445:C:T	50	98	1	0.2126
8:84770484:A:G	50	100	1	0.01253
8:84770766:C:T	50	100	1	0.2126
8:84770940:C:T	50	100	1	0.04557
8:84771037:T:C	50	100	1	0.04557
8:84771211:T:C	50	100	1	0.04739
8:84771267:T:C	50	100	1	0.2126
8:84771897:C:T	50	98	1	0.02124
8:84772085:T:G	50	100	1	0.2133
8:84772608:C:G	50	100	1	0.0472
8:84772610:T:G	50	100	1	0.04557
8:84773538:A:G	50	98	0.96	0.01906
8:84773587:T:C	50	100	1	0.02033
8:84773880:C:T	50	100	1	0.0463
8:84773977:G:A	50	100	1	0.0463
8:84774169:C:T	50	100	1	0.2128
8:84774318:A:T	50	100	1	0.2135
8:84774539:G:A	50	100	1	0.02651
8:84774740:C:T	50	100	1	0.2128
8:84774872:G:A	50	100	1	0.3333
8:84775146:C:T	50	100	0.98	0.07643
8:84776279:T:C	50	100	1	0.04539
8:84776412:A:G	50	100	1	0.2135
8:84777001:T:G	50	100	1	0.2137
8:84777089:C:T	50	100	1	0.2137
8:84777655:C:T	50	100	1	0.2135
8:84777665:A:G	50	100	0.99	0.2137
8:84777694:T:A	50	100	1	0.2128
8:84777753:T:G	50	100	1	0.2135
8:84777777:G:A	50	100	1	0.2128
8:84777876:C:T	50	100	1	0.02106
8:84777933:A:G	50	100	0.99	0.2135
8:84777971:G:A	50	100	1	0.3353
8:84778301:C:A	50	100	1	0.04539
8:84778381:T:A	50	100	1	0.04539
8:84778653:G:A	50	100	1	0.2137
8:84778657:A:G	50	98	0.85	0.0846
8:84778771:C:T	50	100	1	0.213
8:84778941:G:T	50	96	0.98	0.02233
8:84779116:T:C	50	100	1	0.04539
8:84779166:T:A	50	100	1	0.04539
8:84779392:A:T	50	100	1	0.02052
8:84779458:A:G	50	100	1	0.2131
8:84779571:A:T	50	100	0.95	0.01452
8:84779804:G:A	50	100	1	0.04539
8:84780154:C:T	50	100	1	0.02106
8:84780424:G:A	50	100	1	0.3357
8:84780717:T:C	50	100	1	0.2151
8:84780958:G:A	50	100	1	0.213
8:84780968:C:T	50	98	0.98	0.07825
8:84782033:A:G	49	100	0.97	0.1289
8:84782270:G:A	50	100	1	0.2128
8:84782440:T:C	50	100	1	0.04539
8:84782507:T:C	50	100	1	0.02106
8:84783032:C:T	50	100	1	0.02397
8:84783161:A:G	50	100	1	0.02106
8:84783484:C:T	50	100	1	0.02669
8:84783967:G:A	50	100	0.99	0.3277
8:84783980:G:A	50	100	1	0.3292
8:84784102:G:C	50	100	0.99	0.3063
8:84784192:G:A	49	100	1	0.2042
8:84784573:T:C	50	100	1	0.2996
8:84784692:T:G	50	100	0.99	0.01834
8:84785075:G:T	50	100	1	0.04321
8:84785529:C:T	50	100	1	0.2485
8:84785992:C:T	50	100	1	0.2104
8:84786676:G:T	50	100	0.89	0.01271
8:84786817:G:A	50	98	1	0.01035
8:84787487:C:T	50	100	1	0.2487
8:84788042:G:T	50	100	1	0.2487
8:84788082:C:T	50	100	1	0.2487
8:84788263:A:G	50	100	0.89	0.01271
8:84788273:T:C	50	100	1	0.3108
8:84788447:T:A	50	100	1	0.2487
8:84788467:C:T	50	100	1	0.2994
8:84788559:A:G	50	100	1	0.03831
8:84788982:C:T	50	100	1	0.03794
8:84789615:C:T	50	100	1	0.2487
8:84789906:T:G	50	100	0.99	0.02306
8:84790168:G:A	50	100	0.99	0.0216
8:84790265:A:C	50	100	1	0.04321
8:84790824:C:T	50	100	1	0.2487
8:84790830:C:T	49	98	0.96	0.01943
8:84790840:A:T	50	100	1	0.2496
8:84791430:T:C	50	100	1	0.01852
8:84791960:G:A	50	100	1	0.02306
8:84791977:C:G	50	100	1	0.03813
8:84792097:A:G	50	100	1	0.2997
8:84792104:T:C	50	98	1	0.01035
8:84792135:A:C	50	100	1	0.2999
8:84792183:C:G	50	100	1	0.02524
8:84792508:C:T	50	100	0.99	0.01906
8:84792660:T:G	50	100	1	0.3246
8:84792719:C:T	50	100	1	0.01725
8:84793093:G:A	50	100	1	0.03813
8:84793304:G:A	50	100	1	0.03431
8:84794227:G:A	50	100	1	0.2489
8:84794280:A:T	50	100	1	0.2489
8:84794845:G:A	50	100	1	0.02542
8:84796401:C:T	50	100	1	0.2102
8:84796498:A:G	50	100	0.99	0.2542
8:84796790:G:C	50	100	0.99	0.2542
8:84796890:T:C	50	100	1	0.2102
8:84797436:G:A	50	98	0.79	0.04049
8:84797470:G:A	50	100	1	0.01834
8:84797512:C:T	50	100	1	0.2104
8:84797703:C:T	50	100	0.98	0.02124
8:84797704:A:G	50	100	0.98	0.04702
8:84797735:A:G	50	100	0.94	0.02142
8:84798175:G:A	50	100	0.98	0.2545
8:84798195:C:T	50	100	0.98	0.2545
8:84798593:T:C	50	100	0.94	0.01852
8:84799110:C:A	50	100	0.98	0.05102
8:84799155:A:G	50	100	0.95	0.01961
8:84799466:A:T	50	100	0.99	0.04702
8:84799531:T:C	50	100	1	0.02269
8:84799540:C:A	50	100	0.99	0.1875
8:84799587:T:C	50	100	1	0.02233
8:84799772:C:T	50	100	0.99	0.04321
8:84799825:A:G	50	100	0.99	0.0443
8:84799828:C:A	50	100	1	0.04702
8:84799854:G:C	50	98	1	0.01017
8:84800048:T:G	50	100	1	0.04702
8:84800174:C:G	50	100	0.99	0.3057
8:84800732:G:A	50	100	0.99	0.0443
8:84800855:T:C	50	100	0.99	0.3054
8:84801109:C:T	50	100	1	0.02233
8:84801243:C:T	50	100	0.99	0.3056
8:84801838:G:A	50	100	0.99	0.06972
8:84801852:C:T	50	100	0.99	0.1906
8:84801995:A:G	50	100	0.99	0.305
8:84801997:G:T	50	100	0.99	0.3056
8:84802604:A:G	50	100	0.99	0.02614
8:84803055:A:T	50	100	0.95	0.05374
8:84803188:G:C	50	100	1	0.02433
8:84803259:C:T	50	100	0.97	0.2179
8:84803723:T:C	50	100	1	0.03558
8:84803801:C:A	50	96	0.97	0.02288
8:84803869:T:C	50	100	0.99	0.1634
8:84804039:T:C	50	100	1	0.3201
8:84804689:T:G	50	100	1	0.03613
8:84804728:C:A	50	100	1	0.3181
8:84805246:T:G	50	100	1	0.03613
8:84805560:T:G	50	100	1	0.321
8:84806028:A:G	50	100	1	0.01525
8:84806459:C:A	50	100	0.96	0.04321
8:84806511:T:C	50	100	0.96	0.0374
8:84806559:T:A	50	100	1	0.03341
8:84807334:C:T	50	100	0.86	0.0138
8:84808388:A:G	50	100	1	0.03286
8:84808391:G:A	50	100	1	0.02088
8:84809280:A:G	50	100	1	0.3168
8:84811324:A:G	50	100	0.99	0.2669
8:84812224:T:A	50	100	0.99	0.268
8:84812579:A:G	50	100	0.99	0.02814
8:84812696:G:A	50	100	1	0.3243
8:84813883:T:A	50	100	1	0.01598
8:84814975:G:T	50	100	1	0.0138
8:84815248:A:G	50	100	0.98	0.01235
8:84815422:A:G	50	98	0.94	0.03577
8:84815464:G:T	50	100	0.98	0.01235
8:84815789:C:T	50	100	1	0.1894
8:84816808:T:C	50	100	0.98	0.01271
8:84816816:G:A	50	100	0.99	0.02941
8:84817289:T:C	50	100	1	0.2431
8:84818271:A:G	50	100	1	0.2594
8:84818411:T:C	50	100	1	0.06354
8:84818649:G:T	50	100	1	0.0216
8:84819089:T:C	50	100	0.97	0.1471
8:84819097:C:T	50	100	1	0.26
8:84819412:G:A	50	100	0.99	0.02215
8:84819772:A:G	50	100	1	0.01707
8:84819972:G:C	50	100	1	0.06445
8:84819984:A:C	50	100	0.97	0.1465
8:84820419:C:T	50	100	0.99	0.04448
8:84820661:C:T	50	100	0.98	0.02324
8:84820738:G:A	50	100	1	0.187
8:84820900:T:G	50	100	1	0.04702
8:84821325:T:C	50	100	1	0.01489
8:84821856:C:G	50	100	1	0.0216
8:84821940:T:G	50	100	1	0.03286
8:84822007:A:C	50	100	1	0.0216
8:84822094:G:A	50	100	1	0.01452
8:84822116:C:T	50	100	1	0.2596
8:84822188:G:C	50	100	0.98	0.01162
8:84822969:C:A	50	100	1	0.01652
8:84823121:G:T	50	100	0.77	0.01325
8:84824287:A:C	50	100	1	0.04757
8:84824754:C:T	50	100	0.99	0.03704
8:84824811:T:A	50	100	1	0.02179
8:84824868:T:G	50	100	0.97	0.01906
8:84825065:C:A	50	100	1	0.1881
8:84825327:T:C	50	100	1	0.06354
8:84825338:T:A	50	100	1	0.2571
8:84825465:C:T	50	100	0.98	0.01071
8:84825652:G:C	50	100	1	0.1881
8:84825840:C:T	50	100	1	0.06155
8:84825938:G:A	50	100	0.98	0.01071
8:84826691:A:T	50	98	0.97	0.08261
8:84827863:A:G	50	100	1	0.2569
8:84828070:A:G	50	100	1	0.2569
8:84828091:A:G	50	100	0.99	0.01126
8:84828248:A:T	50	100	1	0.02179
8:84828492:G:A	50	98	0.99	0.3237
8:84829600:A:C	50	100	1	0.4267
8:84829768:G:C	50	100	1	0.429
8:84829780:C:G	50	100	1	0.01797
8:84830079:G:A	50	100	1	0.0187
8:84830145:C:A	50	100	1	0.02215
8:84830394:G:A	50	96	1	0.4292
8:84830431:A:G	50	100	0.99	0.03232
8:84830576:C:G	50	100	1	0.06191
8:84831089:A:T	50	100	1	0.01797
8:84831563:T:C	50	100	1	0.01144
8:84831586:G:T	50	100	0.95	0.01961
8:84831859:C:A	50	100	1	0.07298
8:84831967:T:G	50	98	0.98	0.1442
8:84832035:G:T	50	100	0.89	0.01307
8:84833390:C:A	50	100	1	0.07298
8:84833476:A:G	50	98	1	0.4286
8:84835096:C:T	50	100	1	0.01144
8:84835415:G:C	50	100	1	0.05955
8:84835587:A:G	47	100	1	0.05973
8:84836434:C:T	50	100	0.98	0.02723
8:84836590:A:T	50	100	1	0.04884
8:84836686:C:T	50	100	0.99	0.02905
8:84837072:G:A	50	98	0.99	0.04012
8:84837101:C:A	50	100	1	0.06826
8:84837294:T:G	50	100	1	0.05846
8:84837555:A:G	50	100	1	0.06191
8:84838681:A:T	50	100	0.9	0.03667
8:84839156:A:G	50	100	1	0.05138
8:84839183:G:A	50	98	1	0.356
8:84839222:A:G	50	100	0.99	0.03159
8:84839348:C:T	50	100	0.96	0.03468
8:84839536:C:G	50	100	1	0.4283
8:84840006:C:A	49	100	1	0.0679
8:84840129:A:T	50	100	1	0.01144
8:84840618:G:A	50	100	0.84	0.01416
8:84840760:A:G	50	100	1	0.02106
8:84840762:T:G	50	100	1	0.02106
8:84841192:G:C	50	100	0.99	0.03159
8:84842244:G:A	50	98	1	0.327
8:84842261:C:T	50	100	1	0.01888
8:84842342:C:A	50	100	0.99	0.03286
8:84842549:G:A	50	100	1	0.06772
8:84842832:G:A	50	98	1	0.09858
8:84842990:A:C	50	100	0.98	0.1442
8:84843075:C:G	50	100	0.99	0.04666
8:84843321:T:A	50	100	0.99	0.05737
8:84843355:C:T	50	100	1	0.01452
8:84843377:G:A	50	100	0.99	0.04866
8:84844006:G:A	50	100	1	0.06227
8:84844230:G:T	50	100	1	0.08007
8:84844699:G:T	50	100	0.99	0.01017
8:84844827:A:G	50	100	1	0.01144
8:84844983:G:T	50	100	1	0.04739
8:84845652:G:T	50	100	1	0.04757
8:84845924:A:G	50	100	0.99	0.01035
8:84845991:G:C	50	100	1	0.06227
8:84847131:C:T	50	100	1	0.08007
8:84847920:C:T	50	100	1	0.01797
8:84848132:C:T	50	100	1	0.06772
8:84848425:A:G	50	98	0.99	0.04938
8:84848580:T:C	50	100	1	0.06209
8:84848646:G:A	50	100	1	0.01797
8:84849477:G:A	50	100	1	0.06845
8:84850368:A:C	50	100	1	0.309
8:84850518:A:G	50	100	0.97	0.09804
8:84851223:C:T	50	100	1	0.4279
8:84851930:C:T	50	100	0.99	0.04666
8:84851931:C:T	50	100	0.99	0.04666
8:84852742:G:A	50	98	1	0.4521
8:84853191:C:T	50	98	1	0.06336
8:84853517:C:T	50	98	1	0.3263
8:84853838:C:T	50	98	1	0.471
8:84854303:G:A	50	100	1	0.3675
8:84854304:C:A	50	100	1	0.3671
8:84854331:C:T	50	100	0.99	0.03141
8:84856340:A:C	50	100	1	0.06845
8:84857788:A:T	50	100	1	0.01652
8:84857798:A:T	50	100	0.99	0.03268
8:84858771:C:T	50	100	0.99	0.03141
8:84858785:G:C	50	98	1	0.4475
8:84859275:C:T	50	100	1	0.02179
8:84859894:A:G	50	100	1	0.06845
8:84860230:G:A	50	100	0.98	0.05356
8:84861018:A:T	50	100	0.97	0.09749
8:84861271:T:C	50	100	1	0.4285
8:84861777:T:C	50	100	0.98	0.03232
8:84862503:C:T	50	100	1	0.07988
8:84863984:G:A	50	100	1	0.06391
8:84864345:T:C	50	100	0.95	0.06917
8:84864590:T:C	50	100	1	0.02869
8:84865243:A:G	50	100	0.99	0.4463
8:84866532:G:A	50	100	0.99	0.429
8:84866624:C:A	50	100	0.95	0.04702
8:84867763:T:C	50	100	0.98	0.4731
8:84868323:A:G	50	100	0.98	0.4642
8:84868478:A:C	50	100	0.98	0.4432
8:84869127:G:A	50	100	0.99	0.4357
8:84869338:T:A	50	100	0.98	0.07171
8:84869498:G:T	50	100	0.99	0.0492
8:84869940:G:A	50	100	0.99	0.4875
8:84869980:G:C	50	100	1	0.03177
8:84870235:T:C	50	100	1	0.01344
8:84870598:T:C	50	100	1	0.4837
8:84871307:T:C	50	100	1	0.01362
8:84871859:C:T	50	100	0.98	0.0472
8:84872115:G:C	50	100	1	0.4878
8:84872350:A:G	50	100	0.98	0.07135
8:84872565:A:G	50	100	1	0.4849
8:84872792:A:G	50	100	1	0.4855
8:84872921:G:T	50	100	1	0.4873
8:84873012:A:C	50	100	0.98	0.07153
8:84873178:A:G	50	100	1	0.4864
8:84873877:C:G	50	100	1	0.4871
8:84874679:G:T	50	100	1	0.4878
8:84874809:G:A	50	100	1	0.4639
8:84874924:G:A	50	100	0.89	0.02106
8:84875003:T:A	50	100	1	0.01816
8:84875593:T:C	50	100	1	0.0374
8:84875953:G:A	50	100	1	0.384
8:84876247:T:A	50	100	1	0.4844
8:84876538:A:C	50	100	1	0.4873
8:84876593:T:C	50	100	1	0.03159
8:84876597:A:C	50	100	1	0.4844
8:84877131:C:T	50	98	1	0.4844
8:84877499:T:A	50	98	1	0.4833
8:84877513:T:C	50	100	0.98	0.07171
8:84877897:G:C	50	100	0.99	0.05138
8:84878274:T:C	50	100	1	0.384
8:84878838:C:T	50	100	0.98	0.04993
8:84878957:G:A	50	100	1	0.01816
8:84878970:C:T	50	100	0.98	0.07153
8:84879000:A:G	50	100	0.98	0.07153
8:84879114:G:A	49	100	0.99	0.4846
8:84879417:T:A	50	100	1	0.01017
8:84879870:G:C	50	100	0.98	0.07153
8:84879967:A:G	50	100	0.95	0.04757
8:84879986:G:C	50	100	1	0.01979
8:84880237:G:A	50	100	0.99	0.3994
8:84880757:T:A	50	100	1	0.03159
8:84881020:A:C	50	100	0.98	0.07153
8:84881022:A:T	50	100	0.98	0.07153
8:84881199:G:A	50	100	0.99	0.03086
8:84882228:C:T	50	100	1	0.3831
8:84882422:T:G	50	100	1	0.01816
8:84882454:T:C	50	100	1	0.4858
8:84882852:C:T	50	100	0.98	0.4851
8:84883062:A:G	50	100	0.98	0.07153
8:84883118:C:A	50	100	1	0.4853
8:84883240:G:T	50	100	0.99	0.03014
8:84883422:C:T	50	100	1	0.01362
8:84883967:T:G	50	100	1	0.4853
8:84883994:T:C	50	100	1	0.4853
8:84884097:G:A	50	98	1	0.4853
8:84884396:G:A	50	100	0.96	0.01924
8:84884496:T:C	49	100	1	0.4853
8:84885325:G:C	50	100	1	0.4831
8:84885365:G:A	50	100	1	0.01652
8:84886129:C:T	50	100	0.98	0.07171
8:84886139:T:C	50	100	1	0.4851
8:84886941:C:T	50	100	1	0.4851
8:84886967:T:C	50	100	1	0.05138
8:84887068:C:A	50	100	1	0.4851
8:84887870:G:T	50	100	1	0.05192
8:84888026:C:T	50	100	1	0.4041
8:84888185:G:T	50	100	1	0.01943
8:84888508:A:G	50	100	1	0.4851
8:84888633:A:G	50	100	0.99	0.03177
8:84888789:C:A	50	100	1	0.4851
8:84888950:A:G	50	100	1	0.01943
8:84889078:G:T	50	100	1	0.02542
8:84889590:C:T	50	100	0.94	0.08388
8:84890030:T:G	50	100	1	0.0512
8:84890203:A:G	50	100	1	0.07153
8:84890253:A:C	50	100	0.97	0.04702
8:84890375:A:G	50	100	1	0.3831
8:84890377:C:T	50	100	0.94	0.1342
8:84890444:T:C	50	100	1	0.4849
8:84890565:C:T	50	98	1	0.07153
8:84890647:C:T	50	100	1	0.4631
8:84890696:T:C	50	100	1	0.0512
8:84890707:T:C	50	100	1	0.4849
8:84891462:A:G	50	100	1	0.4849
8:84891598:T:C	50	100	1	0.4857
8:84891708:G:A	50	100	1	0.4849
8:84891738:T:C	50	100	1	0.3148
8:84891808:C:A	50	100	1	0.07153
8:84892347:C:T	50	100	0.98	0.04702
8:84892532:C:T	50	100	1	0.4628
8:84892628:C:A	49	100	1	0.03068
8:84892632:C:A	50	100	1	0.4862
8:84892660:C:T	50	100	1	0.4631
8:84893579:T:G	50	100	1	0.4853
8:84894561:A:C	50	100	1	0.4851
8:84894668:A:G	50	100	1	0.02378
8:84894721:C:T	50	100	1	0.03232
8:84895393:A:T	50	100	1	0.4853
8:84895753:C:A	50	100	1	0.4853
8:84896009:G:A	50	100	0.99	0.03086
8:84896823:A:G	50	100	1	0.486
8:84896870:T:C	50	100	1	0.3827
8:84897350:C:T	50	100	1	0.4853
8:84897474:A:G	50	100	1	0.03195
8:84897741:G:A	50	100	0.98	0.01198
8:84897985:G:C	50	100	1	0.4851
8:84898047:G:A	50	100	1	0.4853
8:84898173:G:A	50	100	1	0.4851
8:84898280:G:A	50	100	1	0.4858
8:84898905:T:C	50	100	0.77	0.04176
8:84898932:C:T	50	100	1	0.07153
8:84898952:G:A	50	100	1	0.03232
8:84898988:C:T	50	100	1	0.05138
8:84899397:A:G	50	100	0.94	0.0216
8:84900281:T:G	50	100	1	0.484
8:84900362:C:T	50	100	1	0.4802
8:84900387:C:A	50	100	1	0.07135
8:84900405:G:A	50	100	1	0.4853
8:84900516:A:C	50	100	1	0.05138
8:84900571:T:G	50	100	1	0.3905
8:84900830:A:G	50	100	1	0.4833
8:84900857:C:A	50	100	1	0.4646
8:84900875:T:C	50	100	1	0.4833
8:84900977:G:T	50	100	1	0.4833
8:84902246:G:A	50	100	0.97	0.01743
8:84902587:C:A	50	100	1	0.05156
8:84902618:C:T	50	100	1	0.4815
8:84903060:C:T	50	98	0.99	0.4984
8:84903087:C:G	50	98	0.99	0.4978
8:84903310:T:A	50	96	0.98	0.4978
8:84903579:A:C	50	100	0.99	0.01616
8:84905407:T:C	50	100	1	0.05773
8:84906205:A:C	50	100	1	0.3442
8:84906234:A:C	50	100	0.97	0.03413
8:84906284:T:A	50	100	1	0.3415
8:84906371:C:T	50	100	1	0.3442
8:84906432:T:A	50	100	1	0.05483
8:84906684:T:C	50	100	0.99	0.02505
8:84906791:G:A	50	100	0.99	0.05338
8:84906855:C:T	50	100	0.99	0.03413
8:84906972:T:C	50	100	0.99	0.0276
8:84907107:A:T	50	100	1	0.3442
8:84907240:A:C	50	100	1	0.0581
8:84907312:A:T	50	100	0.95	0.04139
8:84907314:A:T	47	100	0.96	0.02778
8:84907316:A:T	47	89.4	0.97	0.2451
8:84907320:A:T	46	93.5	0.87	0.01924
8:84907322:A:T	49	98	0.97	0.0345
8:84907339:C:T	50	100	0.99	0.05338
8:84907584:G:T	50	100	1	0.488
8:84907801:C:G	50	100	1	0.3428
8:84908051:C:A	50	100	1	0.343
8:84908245:G:A	50	98	0.97	0.08932
8:84908259:A:G	50	100	1	0.03395
8:84908397:C:G	50	100	1	0.03195
8:84908733:C:A	50	100	0.99	0.05338
8:84908775:T:C	50	98	0.99	0.3887
8:84908880:G:A	50	100	1	0.4259
8:84909139:G:A	50	100	0.99	0.03776
8:84909154:A:G	50	100	1	0.4913
8:84909319:T:C	50	100	1	0.04375
8:84909475:C:G	50	100	1	0.3974
8:84909477:G:A	50	100	1	0.3974
8:84909492:G:A	50	100	1	0.04375
8:84909526:T:C	50	100	1	0.0581
8:84909735:G:A	50	100	1	0.04375
8:84910152:A:T	50	100	0.99	0.02505
8:84910274:T:A	50	100	1	0.4915
8:84910317:G:T	50	100	1	0.0581
8:84910628:A:G	50	100	1	0.03177
8:84910660:G:T	50	100	0.99	0.03413
8:84911552:A:C	50	100	1	0.1645
8:84911704:G:C	50	100	1	0.05447
8:84911785:T:G	50	100	1	0.1645
8:84912052:C:T	50	100	0.97	0.01924
8:84912069:G:A	50	100	0.99	0.4038
8:84912093:G:A	50	100	1	0.0236
8:84912372:C:T	50	100	1	0.3637
8:84912621:C:T	50	100	1	0.3435
8:84912746:T:G	50	100	1	0.0443
8:84912974:C:T	50	100	1	0.344
8:84913028:A:G	50	88	0.75	0.02251
8:84913030:G:A	50	78	0.76	0.1066
8:84913032:A:G	49	85.7	0.77	0.1329
8:84913040:G:A	50	80	0.83	0.1431
8:84913044:A:G	50	92	0.82	0.05029
8:84913168:G:A	50	100	0.98	0.02251
8:84913205:T:A	50	100	1	0.4878
8:84913491:C:T	50	100	0.99	0.02415
8:84913721:A:G	50	100	0.99	0.05828
8:84913764:T:G	50	100	0.99	0.02142
8:84913789:G:A	50	100	1	0.02378
8:84913790:G:T	50	100	1	0.1042
8:84913796:T:C	50	100	0.99	0.2956
8:84913805:C:A	50	100	1	0.4877
8:84914234:G:A	50	100	1	0.02378
8:84914310:T:C	50	100	1	0.3682
8:84914329:C:T	50	100	1	0.3684
8:84914753:A:G	50	100	1	0.3444
8:84914895:T:C	50	100	0.99	0.02378
8:84914944:T:C	50	100	1	0.1046
8:84915447:G:A	50	100	0.99	0.02251
8:84915508:G:A	50	100	1	0.3431
8:84915711:T:A	50	100	0.99	0.02378
8:84916350:T:A	50	100	1	0.0443
8:84916450:C:A	49	100	1	0.3669
8:84916831:T:A	50	100	0.99	0.02251
8:84916901:T:C	50	100	1	0.3431
8:84917051:C:A	50	100	1	0.05828
8:84917151:T:A	50	100	1	0.3444
8:84917789:C:A	50	100	1	0.3431
8:84917810:G:T	50	100	1	0.3433
8:84918555:G:C	50	100	1	0.05828
8:84918615:A:G	50	100	1	0.3401
8:84919761:A:C	50	100	1	0.3375
8:84920277:T:G	50	100	1	0.3375
8:84920553:A:C	50	100	1	0.3375
8:84920559:G:A	50	100	0.98	0.04139
8:84920601:T:C	50	100	1	0.3388
8:84920619:C:A	50	100	1	0.3375
8:84920658:A:G	50	100	0.97	0.04811
8:84920799:C:T	50	100	1	0.3399
8:84920933:A:G	50	100	1	0.3399
8:84921204:A:G	50	100	1	0.3397
8:84921540:C:T	50	100	0.89	0.01071
8:84921582:G:A	50	100	1	0.3399
8:84921672:C:T	50	100	0.99	0.02705
8:84922330:C:T	50	100	1	0.3386
8:84922427:T:C	50	100	1	0.4733
8:84922957:T:A	50	100	1	0.3689
8:84923045:T:C	50	100	1	0.01707
8:84923351:T:A	50	98	0.84	0.01126
8:84923511:T:G	49	100	1	0.4911
8:84924250:C:A	50	100	1	0.3371
8:84924819:C:T	50	100	1	0.4911
8:84924998:C:T	50	100	1	0.3375
8:84925056:T:C	50	100	1	0.4871
8:84925538:T:C	50	98	0.99	0.07353
8:84925661:A:G	50	100	1	0.03758
8:84925854:T:C	50	100	1	0.01416
8:84925923:G:A	50	100	1	0.03395
8:84926030:A:T	50	100	1	0.4913
8:84926239:C:T	50	100	0.98	0.04267
8:84926257:C:T	50	100	0.98	0.04267
8:84926287:G:A	50	100	1	0.04394
8:84926559:A:G	50	100	1	0.03177
8:84926625:C:G	50	100	1	0.01924
8:84926643:G:C	50	100	1	0.04412
8:84926969:G:T	50	100	1	0.05465
8:84927185:A:C	50	100	1	0.02778
8:84927573:A:G	50	100	0.98	0.05483
8:84927721:T:C	50	100	1	0.04357
8:84927885:G:A	50	100	1	0.04357
8:84927947:A:G	50	100	1	0.01761
8:84928014:T:C	50	100	1	0.1423
8:84928199:C:T	50	100	1	0.05465
8:84928282:G:A	50	100	1	0.01707
8:84928670:T:C	50	100	1	0.03613
8:84928755:A:G	50	100	1	0.05483
8:84928856:C:T	50	98	1	0.4822
8:84928957:A:G	50	100	1	0.04611
8:84929519:G:C	50	100	0.99	0.3575
8:84929558:T:C	50	100	1	0.4466
8:84929705:T:C	50	100	1	0.03595
8:84930611:G:A	49	100	1	0.3733
8:84932066:T:G	50	98	1	0.05465
8:84932081:T:C	50	100	1	0.03595
8:84932153:A:G	50	100	1	0.4822
8:84932167:G:A	50	100	1	0.01688
8:84932175:G:A	50	100	1	0.03577
8:84932429:T:C	50	100	1	0.0561
8:84932936:T:A	50	100	1	0.04593
8:84932985:G:C	50	100	0.95	0.0158
8:84933657:T:C	50	100	0.98	0.01107
8:84934405:C:T	50	100	1	0.482
8:84934439:A:C	50	100	1	0.03595
8:84934552:T:C	50	100	1	0.03595
8:84934757:A:G	50	100	1	0.04412
8:84935413:C:T	50	100	0.99	0.04394
8:84935441:C:T	50	100	1	0.4828
8:84935498:C:A	50	100	0.98	0.03177
8:84935823:C:T	50	100	0.99	0.04702
8:84936310:C:T	50	100	1	0.4824
8:84936458:G:A	50	100	0.99	0.03776
8:84936727:G:A	50	100	0.98	0.01924
8:84936935:C:T	50	100	1	0.05501
8:84936962:A:G	50	100	1	0.03595
8:84937562:T:G	50	100	0.96	0.04702
8:84937656:A:G	50	100	1	0.482
8:84937840:C:T	50	100	1	0.482
8:84938011:A:T	50	100	1	0.01688
8:84938016:T:G	50	100	1	0.03595
8:84938482:C:T	50	100	1	0.2999
8:84938695:T:G	50	100	0.93	0.01707
8:84938732:A:G	50	100	1	0.05465
8:84938912:C:T	50	100	0.99	0.1008
8:84938960:T:C	50	100	1	0.05628
8:84939437:C:T	50	100	1	0.03595
8:84940091:A:C	50	100	1	0.05465
8:84940324:G:A	50	100	1	0.05792
8:84940664:C:T	50	100	1	0.05465
8:84940759:G:A	50	100	1	0.03413
8:84941150:T:A	50	100	1	0.05792
8:84941527:T:A	50	100	1	0.406
8:84941733:T:C	50	100	1	0.2999
8:84941931:C:T	50	100	0.99	0.305
8:84942007:T:C	50	100	1	0.482
8:84942039:G:A	50	100	1	0.0581
8:84942244:C:T	50	100	0.83	0.03849
8:84942624:T:A	50	100	1	0.01707
8:84943478:G:T	50	100	0.97	0.11
8:84943636:C:T	50	100	0.98	0.1098
8:84943773:C:A	50	100	0.97	0.05483
8:84944514:C:A	50	100	1	0.0581
8:84944778:G:A	50	100	0.9	0.0187
8:84944968:C:A	50	100	1	0.03522
8:84944977:G:T	50	100	1	0.0581
8:84945431:T:G	50	100	1	0.0581
8:84945537:G:C	50	100	1	0.305
8:84945544:G:A	50	100	0.99	0.04884
8:84945656:C:A	50	100	1	0.4492
8:84945759:C:T	50	100	1	0.2947
8:84945922:A:G	50	100	1	0.4724
8:84946370:T:A	50	100	1	0.305
8:84946400:G:A	50	100	0.99	0.05519
8:84946461:T:C	50	100	1	0.305
8:84946816:C:G	50	100	0.99	0.05537
8:84948286:G:A	50	100	1	0.01053
8:84948379:A:G	50	100	1	0.05755
8:84949008:G:C	50	100	1	0.4786
8:84949055:A:T	50	100	1	0.3101
8:84949553:C:T	50	100	1	0.04866
8:84949607:A:T	50	100	1	0.1543
8:84949705:A:G	50	100	1	0.4457
8:84950187:A:G	50	100	0.96	0.05628
8:84950309:T:C	50	100	1	0.4644
8:84950580:C:T	50	100	1	0.2994
8:84950737:T:C	50	100	1	0.3099
8:84950751:C:A	50	100	1	0.4644
8:84950775:A:T	50	100	1	0.04866
8:84950999:G:C	50	100	1	0.4646
8:84951258:T:C	50	100	1	0.04866
8:84951337:T:C	50	98	1	0.3099
8:84951522:C:T	50	100	1	0.1545
8:84951535:G:A	50	98	1	0.3101
8:84952069:C:G	50	100	1	0.3097
8:84952079:T:C	50	100	1	0.3097
8:84952081:T:C	50	100	1	0.3097
8:84952100:A:G	50	100	1	0.3097
8:84952101:A:C	50	100	1	0.3097
8:84952112:T:C	50	100	1	0.01253
8:84952221:G:A	50	100	1	0.2939
8:84952259:A:G	50	100	1	0.05828
8:84952322:T:A	50	100	1	0.01053
8:84953070:A:C	50	100	0.96	0.0541
8:84953219:T:G	50	94	0.98	0.2934
8:84953569:T:C	50	100	0.94	0.02977
8:84953619:G:A	50	100	0.99	0.3099
8:84953683:T:C	50	100	1	0.04575
8:84953684:G:A	50	100	1	0.04575
8:84953687:A:G	50	100	1	0.04575
8:84954239:G:A	50	100	1	0.04847
8:84954757:T:C	50	100	1	0.04847
8:84954882:A:G	50	100	1	0.3858
8:84955842:G:T	50	96	0.97	0.02905
8:84956199:G:A	50	100	1	0.01235
8:84956322:A:G	50	100	0.99	0.05592
8:84956558:C:T	50	100	1	0.04575
8:84956667:C:T	50	100	1	0.04593
8:84956726:G:A	50	100	1	0.01071
8:84957161:A:G	50	100	1	0.04866
8:84957190:A:G	50	100	1	0.04866
8:84957226:T:C	50	100	0.99	0.06009
8:84957632:G:A	50	100	1	0.449
8:84957936:T:C	50	100	1	0.2994
8:84958027:T:A	50	100	0.9	0.02651
8:84959699:A:G	50	100	1	0.04593
8:84959837:C:T	50	100	1	0.04575
8:84959838:A:T	50	100	1	0.04575
8:84959839:A:T	50	100	1	0.04575
8:84960056:C:T	50	100	0.99	0.01906
8:84960065:A:G	50	100	1	0.04902
8:84960852:A:C	50	100	1	0.1086
8:84960863:G:A	50	100	1	0.01235
8:84961096:C:A	50	100	0.99	0.4759
8:84961102:G:C	50	100	1	0.3097
8:84961115:T:G	50	100	1	0.3097
8:84961381:C:T	50	100	1	0.05991
8:84961644:A:T	50	100	1	0.3105
8:84961678:G:C	50	100	1	0.05991
8:84961695:T:C	50	100	1	0.2992
8:84961735:A:G	50	100	1	0.04575
8:84962174:G:A	50	98	1	0.1187
8:84962408:G:T	50	98	1	0.04866
8:84962409:C:A	50	98	1	0.04866
8:84962421:C:G	50	98	1	0.04938
8:84963016:T:C	50	100	1	0.04575
8:84963168:C:T	50	100	1	0.04866
8:84963203:G:T	50	100	1	0.04575
8:84963251:G:A	50	100	1	0.1086
8:84963264:A:C	50	100	0.99	0.3101
8:84963267:A:G	50	100	0.98	0.03268
8:84963367:G:A	49	100	1	0.0354
8:84963397:A:T	50	100	1	0.1173
8:84963633:C:T	50	100	1	0.05991
8:84963844:A:C	50	100	1	0.03577
8:84965186:C:A	50	100	1	0.2097
8:84965344:G:A	50	100	1	0.05991
8:84965912:A:G	50	100	1	0.03577
8:84966055:C:T	50	100	0.99	0.01888
8:84966098:C:A	50	100	0.99	0.4789
8:84966439:A:T	50	100	1	0.04575
8:84966806:G:T	50	100	1	0.4299
8:84966907:C:T	50	100	0.99	0.3101
8:84966921:T:A	50	100	1	0.04811
8:84967063:T:C	50	100	1	0.03558
8:84967077:T:C	50	100	1	0.05991
8:84967372:C:T	50	100	1	0.05991
8:84967409:T:G	50	100	1	0.04847
8:84967560:C:G	50	100	1	0.03558
8:84967798:A:C	50	100	0.99	0.2941
8:84968216:G:T	50	100	1	0.04575
8:84968256:G:A	50	100	0.98	0.0158
8:84968470:A:G	50	100	1	0.4789
8:84968711:G:A	50	100	1	0.04575
8:84969351:T:C	50	100	1	0.465
8:84970326:A:T	50	100	1	0.03558
8:84970667:C:A	50	100	1	0.03522
8:84970755:T:C	50	100	1	0.04575
8:84971038:T:C	50	100	1	0.03504
8:84971133:G:A	50	100	0.99	0.3099
8:84971210:G:T	50	100	1	0.1086
8:84971513:C:T	50	100	0.93	0.01797
8:84972142:G:A	50	84	1	0.419
8:84972291:T:C	50	100	1	0.06009
8:84972358:C:T	50	100	1	0.06009
8:84972405:A:T	50	100	1	0.04866
8:84972582:A:C	50	98	0.99	0.4659
8:84973031:G:C	48	97.9	1	0.04793
8:84973156:T:G	50	98	1	0.05846
8:84973171:G:T	50	100	1	0.04575
8:84973425:C:T	49	100	1	0.04575
8:84973664:G:A	50	100	1	0.01071
8:84973718:G:A	50	100	1	0.03558
8:84974093:A:T	50	100	0.99	0.4987
8:84974144:T:C	50	100	1	0.04575
8:84974318:T:C	50	100	1	0.04575
8:84974420:T:C	50	100	0.99	0.3099
8:84974557:C:T	50	100	1	0.05755
8:84974614:A:C	50	100	0.99	0.3099
8:84975092:T:C	50	100	1	0.0345
8:84975320:T:A	50	100	0.99	0.01616
8:84975324:T:A	50	100	0.99	0.01616
8:84975524:T:A	50	100	1	0.04575
8:84975582:G:C	50	100	1	0.04575
8:84975702:A:C	50	100	1	0.04575
8:84976122:T:C	50	100	0.99	0.3041
8:84976196:C:T	50	100	1	0.4884
8:84976284:T:C	50	100	0.99	0.2936
8:84976324:T:G	50	100	1	0.0659
8:84976532:C:T	50	100	1	0.4791
8:84976956:A:G	50	100	0.99	0.2992
8:84977508:G:A	50	100	0.99	0.2992
8:84978622:T:C	50	100	1	0.05773
8:84980203:C:T	50	100	0.99	0.3871
8:84980792:G:A	50	98	1	0.1171
8:84981037:G:T	50	100	0.99	0.01616
8:84981477:G:T	50	100	1	0.01216
8:84981596:A:G	50	100	1	0.1196
8:84981878:A:G	50	100	0.99	0.4748
8:84981998:T:C	50	100	0.98	0.01126
8:84982211:T:A	50	100	0.99	0.0354
8:84982353:C:T	50	100	0.92	0.01289
8:84983436:C:A	50	100	1	0.04575
8:84983711:C:G	50	100	0.99	0.05392
8:84984069:T:C	50	100	1	0.05065
8:84984101:G:A	50	100	1	0.1196
8:84984382:T:G	50	100	0.99	0.3079
8:84984685:A:T	50	100	0.99	0.297
8:84984720:T:C	50	100	0.99	0.0354
8:84985850:C:T	49	100	1	0.04611
8:84985914:T:C	50	100	1	0.4735
8:84986309:A:G	50	100	1	0.1661
8:84986397:A:C	50	100	1	0.1055
8:84986569:C:T	50	100	1	0.04866
8:84986588:T:C	50	100	1	0.1111
8:84986675:G:A	50	100	1	0.1111
8:84987037:C:G	50	100	0.99	0.2968
8:84987286:T:A	50	100	1	0.1111
8:84987470:T:C	50	100	1	0.1051
8:84987485:T:G	50	100	1	0.1051
8:84987532:A:C	50	100	1	0.1111
8:84987774:T:C	50	100	1	0.1055
8:84987838:T:C	50	100	0.99	0.01616
8:84988085:T:C	50	100	1	0.1051
8:84988153:G:C	50	100	1	0.1055
8:84988255:T:A	50	100	1	0.1055
8:84988281:T:C	50	100	1	0.1055
8:84988572:A:G	50	100	1	0.03504
8:84988606:G:A	50	100	1	0.1006
8:84988618:T:G	50	100	1	0.1055
8:84988674:A:C	50	100	1	0.1055
8:84988682:C:T	50	100	1	0.1055
8:84988702:A:G	50	100	1	0.05755
8:84988753:A:C	50	100	1	0.1055
8:84988770:C:T	50	100	1	0.1057
8:84988869:T:C	50	100	0.99	0.297
8:84988871:T:C	50	100	1	0.1055
8:84988971:T:G	50	100	1	0.1055
8:84989048:T:C	50	100	0.99	0.297
8:84989064:T:C	50	100	1	0.1055
8:84989208:T:G	50	100	1	0.1055
8:84989432:G:A	50	98	0.9	0.04212
8:84989446:T:G	50	100	1	0.1053
8:84989838:C:T	50	100	1	0.04593
8:84990100:C:A	50	100	0.99	0.2977
8:84990281:A:G	50	100	1	0.1057
8:84990513:A:G	50	100	1	0.1049
8:84990767:T:C	50	100	1	0.1011
8:84990810:A:G	50	100	1	0.05901
8:84990868:T:C	50	100	0.98	0.2919
8:84992150:G:A	50	100	1	0.1934
8:84992522:G:A	50	100	0.99	0.2919
8:84992544:A:G	50	100	1	0.1038
8:84992747:G:C	50	100	1	0.08951
8:84992832:G:C	50	100	0.99	0.4909
8:84992841:T:C	50	100	1	0.1038
8:84993002:G:T	50	100	1	0.4826
8:84993538:G:A	50	100	1	0.08951
8:84993662:T:C	50	100	1	0.4978
8:84993903:C:A	50	100	1	0.4978
8:84993975:G:T	50	100	0.99	0.3085
8:84994013:A:T	50	100	1	0.04884
8:84994040:C:T	50	100	0.99	0.3085
8:84994103:G:A	50	100	1	0.4906
8:84994221:C:A	49	100	0.99	0.3085
8:84994877:T:A	50	100	0.99	0.4824
8:84995659:T:C	50	100	1	0.1038
8:84996022:A:T	50	100	1	0.388
8:84996177:G:A	50	100	0.96	0.0167
8:84996228:T:C	50	100	1	0.08914
8:84996316:T:C	50	100	1	0.4976
8:84996363:C:A	50	100	0.92	0.01616
8:84996520:T:A	50	100	0.99	0.2974
8:84996523:G:A	50	100	0.99	0.4975
8:84996672:A:T	50	100	1	0.4906
8:84996931:C:A	50	100	1	0.0167
8:84997037:G:A	50	100	1	0.4976
8:84997039:C:A	50	100	1	0.08896
8:84997121:G:A	50	100	1	0.05792
8:84997128:A:G	50	100	0.99	0.2923
8:84997231:A:C	50	100	0.99	0.4976
8:84997311:G:C	50	100	1	0.08878
8:84997514:C:T	50	100	1	0.01253
8:84997515:A:G	50	100	0.98	0.4855
8:84997613:T:C	46	80.4	0.99	0.2923
8:84997643:G:T	48	87.5	1	0.1924
8:84997733:C:T	49	93.9	0.99	0.2925
8:84997792:C:G	50	100	1	0.1915
8:84998048:G:A	50	100	0.99	0.2925
8:84998154:T:C	50	100	0.99	0.3092
8:84998274:G:T	50	100	0.96	0.02124
8:84998331:A:C	50	100	0.99	0.04593
8:84998363:G:A	50	100	0.99	0.2923
8:84998406:A:C	50	100	1	0.08914
8:84998431:G:A	50	100	1	0.03522
8:84998456:C:T	50	100	0.99	0.2972
8:84998457:A:G	50	100	0.99	0.3088
8:84998471:A:G	50	100	1	0.4978
8:84998636:A:G	50	100	0.99	0.2923
8:84998713:C:A	50	100	1	0.1038
8:84998864:G:T	50	96	0.99	0.498
8:84998872:C:G	50	98	0.99	0.4991
8:84999166:A:G	48	95.8	1	0.492
8:84999201:A:G	48	95.8	0.99	0.2972
8:84999317:G:T	50	100	1	0.02542
8:84999374:T:G	50	100	0.99	0.2972
8:85000310:A:G	50	100	0.98	0.04593
8:85000474:A:G	50	100	1	0.08896
8:85000575:C:T	50	100	1	0.498
8:85000664:T:C	50	100	1	0.4829
8:85000702:C:A	50	100	1	0.08878
8:85001029:A:C	50	100	1	0.4909
8:85001365:T:A	50	100	0.99	0.3088
8:85001705:A:G	50	100	1	0.08878
8:85002023:C:T	50	100	0.95	0.01089
8:85002190:G:A	50	100	1	0.1926
8:85002321:G:A	50	100	0.99	0.04593
8:85002390:A:T	50	100	0.92	0.01452
8:85002714:C:A	50	100	0.99	0.1038
8:85002921:C:T	50	100	1	0.4982
8:85002923:T:C	50	100	1	0.4982
8:85002940:T:C	50	100	1	0.4982
8:85002943:G:T	50	100	1	0.4982
8:85002960:C:T	50	98	1	0.4982
8:85002961:C:G	50	100	1	0.4984
8:85003052:G:C	45	95.6	0.99	0.1042
8:85003082:A:G	45	86.7	1	0.4132
8:85003115:T:G	48	83.3	0.99	0.4973
8:85003211:G:T	50	100	0.99	0.1038
8:85003229:C:T	50	96	1	0.498
8:85003294:G:A	50	100	1	0.04012
8:85003422:G:A	50	100	0.99	0.2976
8:85003447:A:G	50	100	0.98	0.05011
8:85003587:G:C	50	98	1	0.4829
8:85003600:T:C	50	100	0.99	0.2858
8:85004255:A:G	50	100	1	0.4982
8:85004358:A:T	50	100	1	0.01616
8:85004473:T:A	50	100	1	0.498
8:85004720:G:A	50	100	0.99	0.02505
8:85004765:G:T	50	100	1	0.05374
8:85004767:T:C	50	100	0.99	0.1038
8:85005020:A:C	50	100	1	0.02614
8:85005024:G:T	50	100	1	0.01235
8:85005522:A:T	50	100	1	0.05773
8:85005925:A:G	50	100	1	0.4976
8:85006026:C:T	50	98	0.94	0.03123
8:85006329:G:A	50	100	1	0.0285
8:85006347:G:A	50	100	1	0.4976
8:85006618:T:G	50	100	0.99	0.1924
8:85007174:A:G	50	100	1	0.4828
8:85007317:T:A	50	98	0.99	0.03377
8:85007464:C:G	50	100	1	0.4978
8:85007495:T:C	50	100	1	0.4907
8:85007962:C:A	50	100	1	0.08878
8:85008220:G:C	50	100	1	0.4976
8:85008339:T:C	50	100	0.99	0.3094
8:85008510:G:A	50	98	0.99	0.1924
8:85008673:T:C	50	100	1	0.08878
8:85008811:T:G	50	100	1	0.4828
8:85008826:C:A	50	100	1	0.03504
8:85008924:G:A	50	100	1	0.4978
8:85009162:T:G	50	100	0.99	0.1926
8:85010252:T:C	50	100	0.99	0.3095
8:85010294:G:A	50	100	0.99	0.1926
8:85010426:T:C	50	100	1	0.4455
8:85010517:T:C	50	100	1	0.3092
8:85010736:A:T	50	100	1	0.01616
8:85010830:C:T	50	100	1	0.2019
8:85011250:C:T	50	100	1	0.4964
8:85011525:C:T	50	100	0.98	0.1943
8:85011733:C:T	50	100	1	0.2974
8:85011816:T:A	50	100	1	0.4964
8:85012320:A:C	50	100	1	0.0345
8:85012557:T:G	50	100	1	0.1049
8:85012615:C:T	50	100	1	0.2919
8:85012838:G:A	50	100	0.99	0.04666
8:85012854:T:C	50	100	1	0.0581
8:85012861:G:T	50	100	0.86	0.01634
8:85013072:G:A	50	100	1	0.08932
8:85013144:C:T	50	100	1	0.0345
8:85013246:C:G	50	100	1	0.309
8:85013395:G:A	50	100	1	0.2974
8:85013474:A:C	49	98	0.92	0.04611
8:85013546:C:T	50	84	0.98	0.4996
8:85013688:A:G	50	100	0.94	0.08315
8:85013712:C:T	48	91.7	1	0.2927
8:85014109:T:G	50	94	1	0.4955
8:85014110:C:T	50	94	1	0.4955
8:85014156:C:T	50	100	1	0.1048
8:85014218:G:A	50	100	1	0.01325
8:85014522:C:T	50	100	1	0.3095
8:85014574:A:T	50	100	1	0.4967
8:85014595:A:G	50	100	1	0.1941
8:85014650:C:T	50	100	1	0.04666
8:85014746:A:C	44	97.7	1	0.4744
8:85014808:A:C	45	88.9	1	0.4967
8:85014943:C:T	48	83.3	1	0.4966
8:85015320:T:C	50	100	1	0.4964
8:85015365:A:G	50	100	1	0.05628
8:85015572:G:T	50	100	0.98	0.3097
8:85015617:A:G	50	100	0.99	0.0167
8:85016263:G:A	50	100	1	0.05792
8:85016525:T:C	50	100	1	0.2976
8:85016623:G:A	50	100	1	0.1937
8:85016660:G:A	48	100	1	0.2921
8:85016757:G:A	49	95.9	1	0.1934
8:85017062:C:A	50	98	1	0.2923
8:85017145:C:T	50	100	1	0.1943
8:85017234:G:A	50	100	1	0.4897
8:85017392:T:G	50	100	1	0.08951
8:85017985:C:T	50	100	1	0.02288
8:85018462:C:T	50	100	1	0.453
8:85019048:T:C	50	100	1	0.4897
8:85019150:T:C	50	100	1	0.04648
8:85019304:C:T	50	100	1	0.1939
8:85019728:G:C	50	100	1	0.4822
8:85019750:A:C	50	100	1	0.3086
8:85019779:A:C	50	100	0.87	0.01107
8:85020007:C:T	50	100	1	0.2974
8:85020259:A:G	50	100	1	0.1939
8:85020441:G:T	50	98	1	0.4953
8:85020713:A:G	50	100	1	0.4526
8:85020722:G:A	50	100	1	0.2852
8:85021394:A:G	50	100	1	0.4973
8:85021757:A:G	50	94	0.84	0.06191
8:85022166:G:T	50	98	0.94	0.01216
8:85022298:G:A	50	100	0.99	0.04902
8:85022734:C:T	50	100	1	0.0285
8:85022758:C:A	50	98	1	0.2972
8:85022849:T:A	50	100	0.99	0.04575
8:85022911:A:G	50	100	0.99	0.09495
8:85022940:A:C	50	100	0.98	0.04956
8:85023101:C:G	50	98	1	0.2349
8:85023103:A:G	50	100	1	0.05737
8:85023206:T:C	50	100	1	0.02324
8:85023381:A:T	50	100	1	0.3671
8:85023886:C:G	50	100	1	0.0236
8:85024005:G:T	50	100	1	0.4648
8:85024410:A:T	50	100	1	0.3566
8:85024431:A:G	49	100	1	0.01053
8:85024453:A:G	50	100	1	0.305
8:85025057:C:T	50	100	1	0.03359
8:85025462:T:C	50	100	1	0.3568
8:85025502:G:A	50	100	1	0.305
8:85025625:G:T	50	98	1	0.3568
8:85025630:G:A	50	100	1	0.4533
8:85025719:C:G	50	100	1	0.3568
8:85025824:C:T	50	100	1	0.3568
8:85026112:C:T	50	100	1	0.3568
8:85026159:A:G	50	100	1	0.04557
8:85026299:A:G	50	100	1	0.02306
8:85026825:G:C	50	100	1	0.3569
8:85026891:G:A	50	100	1	0.3573
8:85026917:G:A	50	100	1	0.3573
8:85026968:G:C	50	100	1	0.09877
8:85027160:C:T	50	100	1	0.3573
8:85027216:A:G	50	100	1	0.3571
8:85027262:T:C	50	100	1	0.3573
8:85027503:G:A	50	100	1	0.3575
8:85027544:A:G	50	100	1	0.108
8:85027822:T:C	50	100	1	0.3573
8:85027995:G:A	50	100	1	0.3573
8:85028163:C:T	50	100	1	0.1334
8:85028197:T:C	50	100	0.99	0.02505
8:85028239:G:A	50	100	1	0.3571
8:85028289:G:A	50	100	0.99	0.1333
8:85028337:G:A	50	100	1	0.01053
8:85028459:C:A	50	100	1	0.02524
8:85028566:T:C	50	100	1	0.3573
8:85028571:T:G	50	100	1	0.3544
8:85028979:A:G	50	100	1	0.11
8:85028991:G:T	50	100	1	0.3571
8:85029033:C:T	50	100	1	0.4849
8:85029046:T:A	50	100	1	0.4993
8:85029065:G:A	50	100	1	0.4902
8:85029145:T:G	50	100	1	0.02397
8:85029184:T:C	50	100	1	0.04557
8:85029319:C:T	50	100	1	0.3188
8:85029499:C:T	50	100	1	0.1333
8:85029518:C:T	50	100	1	0.1333
8:85029572:C:T	50	98	0.99	0.317
8:85029673:A:G	50	98	1	0.3573
8:85029802:G:A	50	98	1	0.3573
8:85030112:G:A	50	98	1	0.3573
8:85030217:C:T	50	100	1	0.02887
8:85030405:A:T	50	100	1	0.04557
8:85030507:G:A	50	98	1	0.3573
8:85030629:A:G	50	98	1	0.3573
8:85030676:A:C	50	100	1	0.09877
8:85031103:T:A	50	98	1	0.3435
8:85031574:T:C	50	100	1	0.1073
8:85031756:A:G	50	98	1	0.3444
8:85031807:C:A	50	100	1	0.4564
8:85031976:G:A	50	100	1	0.02451
8:85032111:A:G	50	100	1	0.02106
8:85032135:C:T	50	100	1	0.344
8:85032202:A:C	50	100	1	0.01924
8:85032279:G:A	50	100	1	0.03359
8:85032300:G:A	50	100	0.99	0.3637
8:85032433:C:T	50	100	1	0.02306
8:85032462:C:T	50	100	1	0.02306
8:85032592:A:G	50	100	1	0.3633
8:85032689:G:C	50	100	1	0.3638
8:85032898:T:C	50	100	1	0.0532
8:85032941:G:A	50	100	0.94	0.02233
8:85033140:C:A	50	100	1	0.3871
8:85033712:A:G	50	100	1	0.3094
8:85033713:G:A	50	100	1	0.3871
8:85033814:A:G	50	100	1	0.3869
8:85033900:G:A	50	100	1	0.3869
8:85033923:C:T	50	100	1	0.3972
8:85033929:A:G	50	100	1	0.04611
8:85033937:C:T	50	100	1	0.03377
8:85033945:T:A	50	100	1	0.3869
8:85033997:G:C	50	100	1	0.3969
8:85034007:T:C	50	100	1	0.01598
8:85034212:C:A	50	100	1	0.04611
8:85034314:A:C	50	100	1	0.3095
8:85034387:C:T	50	100	1	0.01507
8:85034435:T:C	50	100	0.79	0.01561
8:85034451:C:G	50	100	1	0.3871
8:85034516:G:C	50	100	1	0.3773
8:85034668:A:G	50	100	1	0.293
8:85034959:G:A	50	100	1	0.3876
8:85034960:G:A	50	100	1	0.3885
8:85034979:T:C	50	100	1	0.3874
8:85034995:T:C	50	100	1	0.3873
8:85035113:G:A	50	100	1	0.3873
8:85035386:C:T	50	100	1	0.3873
8:85035387:G:A	50	100	1	0.02923
8:85036110:A:G	50	100	1	0.09495
8:85036302:G:A	50	100	1	0.3874
8:85036517:C:A	50	98	1	0.3873
8:85036639:T:C	39	94.9	0.99	0.3896
8:85036877:C:T	50	100	1	0.02923
8:85037314:C:T	50	100	1	0.3876
8:85037395:T:C	50	100	1	0.3874
8:85037624:G:A	50	100	0.99	0.3851
8:85037757:G:A	50	100	0.99	0.09132
8:85037801:C:T	50	100	1	0.3887
8:85037904:T:C	50	100	1	0.3887
8:85037980:C:T	50	100	0.94	0.03377
8:85038061:A:T	50	100	1	0.3889
8:85038348:T:C	50	100	1	0.01235
8:85038407:C:T	50	100	1	0.04521
8:85038461:G:A	50	96	0.8	0.05102
8:85038678:G:A	50	100	1	0.4341
8:85038693:G:T	50	100	1	0.03123
8:85038750:A:G	50	100	1	0.3889
8:85038758:T:G	50	100	0.99	0.3894
8:85038775:A:G	50	100	1	0.3106
8:85039062:C:T	50	98	1	0.3867
8:85039072:G:A	50	100	1	0.03395
8:85039293:T:C	50	100	1	0.04521
8:85039294:C:T	50	98	1	0.3887
8:85039332:A:G	50	100	1	0.02469
8:85039519:G:A	49	100	1	0.3887
8:85039659:G:A	50	100	1	0.07462
8:85039798:T:C	50	100	1	0.3887
8:85039973:G:A	50	100	1	0.4966
8:85040068:G:A	50	98	1	0.3889
8:85040190:G:A	50	98	1	0.3891
8:85040194:C:T	50	98	1	0.3891
8:85040377:C:G	50	100	1	0.3112
8:85040697:A:G	50	100	1	0.3112
8:85041674:C:A	50	100	1	0.03123
8:85041706:G:T	50	100	1	0.3891
8:85041812:C:T	50	100	1	0.3893
8:85042108:C:T	50	100	0.92	0.02669
8:85042252:C:A	50	100	1	0.0256
8:85042543:C:G	50	100	1	0.02578
8:85042652:G:T	50	96	0.92	0.01979
8:85043001:T:C	50	100	1	0.02578
8:85043104:T:G	50	100	1	0.3887
8:85043384:G:A	49	100	1	0.4499
8:85043886:C:T	50	100	1	0.396
8:85043924:G:A	50	100	1	0.3965
8:85044024:A:G	49	100	1	0.3962
8:85044032:A:C	50	100	1	0.01235
8:85044149:G:C	50	100	1	0.08515
8:85044427:C:T	50	100	1	0.01688
8:85045305:T:C	50	100	1	0.01362
8:85045333:G:C	50	100	1	0.2947
8:85045698:A:G	50	100	1	0.3963
8:85045769:C:A	50	100	1	0.09568
8:85046011:A:G	50	100	1	0.3963
8:85046104:T:C	50	100	1	0.03395
8:85046226:G:T	50	100	1	0.04521
8:85046509:T:C	50	100	1	0.06173
8:85046610:A:C	50	100	1	0.295
8:85047084:G:C	50	100	1	0.396
8:85047346:A:C	50	100	1	0.02342
8:85047407:A:C	50	100	0.94	0.06191
8:85047491:A:T	50	100	1	0.4493
8:85047834:T:G	50	100	1	0.3965
8:85048095:T:A	50	98	1	0.398
8:85048157:G:T	50	100	1	0.01053
8:85048207:T:C	50	100	1	0.06173
8:85048356:G:A	50	100	1	0.3965
8:85048493:G:T	50	100	1	0.08479
8:85048544:T:C	50	100	1	0.3965
8:85048567:T:C	50	100	1	0.3967
8:85048644:G:A	50	100	0.99	0.4308
8:85049128:T:C	50	100	1	0.3963
8:85049646:G:A	50	100	1	0.3943
8:85049673:A:T	50	100	1	0.3965
8:85049706:G:A	50	100	1	0.01598
8:85049798:T:G	50	100	1	0.3962
8:85050107:C:T	50	100	1	0.1082
8:85050221:T:G	50	98	1	0.04521
8:85050317:G:T	50	100	1	0.4415
8:85050520:G:A	50	100	1	0.3962
8:85051040:C:A	50	100	1	0.02941
8:85051385:A:C	50	100	1	0.04539
8:85051403:T:G	50	100	1	0.3962
8:85051496:G:A	50	100	1	0.3962
8:85051558:C:T	50	100	1	0.03105
8:85051757:G:T	50	100	1	0.06173
8:85051890:G:T	50	100	1	0.02941
8:85051936:A:G	50	100	1	0.1013
8:85052157:T:C	50	98	0.99	0.415
8:85052385:T:C	50	100	1	0.2947
8:85052439:C:T	50	100	1	0.3114
8:85052972:A:G	50	100	0.99	0.03068
8:85053045:A:C	50	100	1	0.02941
8:85053061:A:G	50	100	0.99	0.4027
8:85053150:G:A	50	100	1	0.01271
8:85053189:G:T	50	100	1	0.02941
8:85053266:G:C	50	100	0.92	0.01107
8:85053732:G:A	50	100	1	0.4499
8:85053750:C:A	50	100	1	0.3963
8:85053823:A:G	50	100	1	0.3114
8:85053884:A:T	50	100	1	0.3963
8:85053953:C:T	50	100	0.99	0.02977
8:85053999:G:A	50	100	1	0.09568
8:85054125:G:A	50	100	1	0.108
8:85054450:C:T	50	100	1	0.04521
8:85054456:C:T	50	100	1	0.3962
8:85054565:C:G	50	100	1	0.4493
8:85054585:A:G	50	100	1	0.02941
8:85054662:A:G	50	100	1	0.4417
8:85054675:T:G	50	100	1	0.2948
8:85054897:A:G	50	100	1	0.396
8:85054917:A:G	50	100	1	0.02941
8:85055095:A:G	50	100	1	0.02941
8:85055132:G:A	50	100	1	0.3962
8:85055606:C:T	50	100	1	0.04575
8:85055685:C:G	50	100	1	0.396
8:85056113:T:C	50	100	1	0.311
8:85056717:C:T	50	100	1	0.3112
8:85056733:T:C	50	100	1	0.3958
8:85056856:C:T	50	100	1	0.4504
8:85056859:C:T	50	100	1	0.4504
8:85057251:C:T	50	100	1	0.04521
8:85057566:G:T	50	100	1	0.03395
8:85057575:T:G	50	100	0.99	0.02106
8:85057862:T:C	49	100	1	0.01235
8:85058008:T:A	50	100	1	0.02941
8:85058147:G:A	50	100	1	0.3956
8:85058178:T:C	50	100	1	0.04521
8:85058348:T:C	50	100	1	0.03086
8:85058433:C:G	50	100	1	0.3956
8:85058438:C:T	50	100	1	0.2941
8:85058518:A:G	50	100	1	0.441
8:85058700:A:G	50	100	1	0.0532
8:85059074:C:T	50	100	1	0.01235
8:85059160:A:G	50	100	1	0.09568
8:85059828:T:C	50	100	1	0.1131
8:85059865:C:T	50	100	1	0.02941
8:85060185:G:C	50	100	1	0.1098
8:85060186:G:A	50	100	1	0.02941
8:85060329:A:G	50	100	1	0.3958
8:85060423:G:A	50	100	1	0.3956
8:85061348:G:T	50	100	1	0.03105
8:85061415:G:A	50	100	0.99	0.02578
8:85061743:G:T	50	100	0.95	0.02959
8:85061844:G:A	50	100	1	0.04521
8:85062229:G:A	50	100	1	0.3949
8:85062554:G:A	50	100	0.96	0.07771
8:85062581:T:C	50	100	1	0.03395
8:85062637:C:T	50	100	1	0.3958
8:85063316:A:G	50	100	1	0.4501
8:85063440:T:C	50	100	1	0.01271
8:85063616:G:A	50	100	1	0.3956
8:85063666:C:T	50	100	1	0.108
8:85063756:C:G	49	100	1	0.02124
8:85063763:C:T	49	100	1	0.03086
8:85063915:C:T	50	100	1	0.0118
8:85063916:C:T	49	100	1	0.108
8:85063941:C:T	50	98	1	0.3956
8:85063953:T:C	50	98	1	0.441
8:85063954:G:A	50	100	1	0.03086
8:85063960:A:T	50	98	1	0.02941
8:85064064:G:A	50	100	1	0.03123
8:85064189:T:C	50	100	0.97	0.04503
8:85064345:G:T	50	100	1	0.01761
8:85064418:T:A	50	100	1	0.03086
8:85064656:C:A	50	100	1	0.01235
8:85064777:C:T	50	100	1	0.441
8:85064802:C:T	50	100	1	0.01235
8:85065251:T:C	50	100	1	0.06173
8:85065268:G:A	50	100	1	0.01344
8:85065819:C:T	50	100	1	0.03086
8:85065840:G:A	50	100	1	0.3106
8:85066018:G:A	50	100	1	0.3651
8:85066042:C:T	50	100	1	0.3106
8:85066058:C:A	50	100	1	0.02941
8:85066242:C:T	50	100	0.99	0.04902
8:85066548:C:A	50	98	1	0.3736
8:85066798:T:C	50	98	1	0.4521
8:85066928:G:A	50	100	1	0.03086
8:85067205:T:C	50	100	1	0.01761
8:85067320:C:T	50	98	1	0.3952
8:85067468:C:G	50	100	1	0.02959
8:85067484:G:A	50	98	1	0.3947
8:85067639:C:G	50	100	1	0.01035
8:85067842:C:T	50	98	1	0.4399
8:85067868:G:A	50	100	1	0.01471
8:85068010:C:T	50	100	1	0.08406
8:85068068:C:G	50	98	1	0.3945
8:85068112:T:C	50	100	1	0.01253
8:85068163:T:A	50	84	1	0.4461
8:85068180:A:G	50	92	1	0.4461
8:85068740:T:C	50	98	1	0.3952
8:85068930:C:T	50	96	1	0.3105
8:85068968:G:A	49	100	0.98	0.3947
8:85069026:T:C	50	98	1	0.3952
8:85069612:A:C	50	100	1	0.01307
8:85069903:T:C	50	98	0.99	0.311
8:85070503:G:A	50	100	0.98	0.3097
8:85070555:C:G	50	100	1	0.03304
8:85070816:A:G	50	100	1	0.0207
8:85070926:A:G	50	98	1	0.4537
8:85071398:C:T	50	100	1	0.07662
8:85071633:G:T	50	98	0.99	0.3081
8:85071879:T:C	50	98	1	0.3086
8:85072222:C:G	50	100	1	0.03686
8:85072378:C:G	50	100	1	0.06481
8:85072750:C:T	50	100	0.96	0.0167
8:85072926:A:G	50	100	1	0.04684
8:85073297:C:T	50	100	1	0.03667
8:85073499:A:C	50	98	1	0.2948
8:85073867:A:G	50	98	1	0.3949
8:85075113:A:T	50	100	1	0.2916
8:85075114:G:A	50	100	1	0.2916
8:85075187:A:T	50	100	1	0.09495
8:85075250:A:C	50	100	1	0.08642
8:85075430:G:T	50	98	0.97	0.05755
8:85076551:C:A	50	100	1	0.2916
8:85076568:A:T	50	100	1	0.02124
8:85076628:A:G	50	100	1	0.02124
8:85076830:A:T	50	100	1	0.04884
8:85076919:T:G	50	100	1	0.144
8:85077274:T:C	50	100	1	0.195
8:85077762:A:G	50	100	1	0.0216
8:85077914:A:G	50	100	1	0.148
8:85078014:T:C	50	100	1	0.2916
8:85078049:C:T	49	100	0.99	0.148
8:85078642:C:T	49	100	1	0.05029
8:85078829:C:T	50	100	1	0.3773
8:85079040:T:C	50	100	1	0.04884
8:85079099:T:G	50	100	1	0.195
8:85079110:G:T	50	100	1	0.195
8:85079255:C:T	50	100	0.98	0.1442
8:85079570:G:A	50	98	1	0.02179
8:85079588:T:A	50	98	1	0.2963
8:85079644:G:T	50	98	1	0.144
8:85080042:T:G	50	100	1	0.04884
8:85080380:T:C	50	100	1	0.144
8:85081986:C:T	50	100	1	0.4927
8:85081991:A:C	50	100	1	0.1436
8:85082050:T:G	50	100	1	0.05029
8:85082060:C:T	50	100	1	0.144
8:85082524:C:A	50	100	1	0.144
8:85082716:C:T	50	100	1	0.144
8:85082915:A:G	50	100	1	0.144
8:85083025:G:A	50	100	1	0.195
8:85083107:G:A	50	100	1	0.148
8:85083585:T:C	50	100	1	0.05029
8:85083664:A:G	50	100	1	0.144
8:85084142:A:G	50	100	1	0.148
8:85084648:T:A	50	100	1	0.04884
8:85084932:T:C	50	100	1	0.1975
8:85085294:A:C	50	100	1	0.1471
8:85086351:G:A	50	100	1	0.03068
8:85086411:G:A	49	100	1	0.08678
8:85086583:T:C	44	97.7	1	0.3811
8:85086737:G:C	50	100	1	0.1785
8:85087192:T:A	50	100	1	0.04884
8:85087339:G:C	50	100	1	0.03068
8:85087350:C:A	50	100	0.94	0.01344
8:85087788:A:G	50	100	1	0.03068
8:85087848:T:C	50	100	1	0.01162
8:85087917:C:T	50	100	1	0.03068
8:85088005:T:C	50	100	1	0.09513
8:85088457:G:A	50	100	1	0.144
8:85088622:A:T	50	100	1	0.1443
8:85089207:T:C	50	100	1	0.04884
8:85089918:C:T	50	100	1	0.09513
8:85090093:C:T	50	100	1	0.144
8:85090235:A:C	50	100	1	0.03014
8:85090633:A:G	50	100	1	0.1745
8:85090760:T:G	50	100	1	0.144
8:85090987:T:C	50	100	1	0.01071
8:85091061:T:C	50	100	1	0.05029
8:85091214:A:G	50	100	1	0.05029
8:85091588:C:A	50	100	1	0.2916
8:85092489:C:A	50	100	1	0.1975
8:85092591:A:C	50	100	1	0.144
8:85093090:G:A	50	100	0.96	0.01943
8:85093185:C:T	50	100	1	0.0866
8:85094174:C:T	50	98	1	0.05047
8:85094226:C:T	50	100	1	0.03068
8:85094600:G:T	50	100	1	0.1445
8:85094614:G:A	50	100	1	0.1445
8:85094780:A:C	50	100	1	0.09513
8:85094846:T:C	50	100	1	0.1447
8:85095635:C:T	50	100	1	0.03068
8:85095651:T:A	50	100	1	0.04521
8:85095675:C:T	50	100	1	0.0866
8:85095707:A:C	50	100	1	0.1449
8:85095802:G:A	50	100	1	0.03631
8:85095921:T:C	50	100	1	0.1756
8:85096024:C:T	50	100	1	0.01852
8:85096293:T:A	50	100	1	0.05029
8:85096580:A:C	50	100	1	0.2956
8:85096937:G:A	50	100	1	0.4953
8:85097089:A:G	50	100	1	0.1756
8:85097107:A:G	50	100	1	0.01071
8:85097753:C:A	50	100	1	0.03068
8:85097910:T:A	50	100	1	0.4953
8:85098508:G:A	50	100	1	0.03068
8:85098610:T:C	50	100	1	0.1756
8:85099347:A:G	50	96	1	0.02542
8:85100301:C:T	50	100	0.99	0.05011
8:85100328:C:A	50	100	1	0.03068
8:85100540:G:C	50	100	1	0.01979
8:85100686:C:T	50	100	1	0.02542
8:85100926:T:C	50	100	1	0.01071
8:85101558:C:A	50	100	1	0.09513
8:85101935:G:C	50	100	1	0.02832
8:85102671:T:G	50	100	1	0.0866
8:85102734:T:C	50	100	1	0.1258
8:85102779:G:A	50	100	1	0.03631
8:85102870:A:C	50	100	1	0.1756
8:85102942:T:G	50	100	1	0.1756
8:85102950:G:T	50	100	1	0.1756
8:85103040:A:G	50	100	1	0.02832
8:85103485:T:A	50	100	1	0.2952
8:85103710:T:G	50	100	1	0.03068
8:85104408:G:T	50	100	1	0.04975
8:85104666:C:T	50	100	1	0.03631
8:85104908:G:A	50	98	1	0.1757
8:85105099:T:C	50	100	1	0.1258
8:85105379:G:A	50	100	1	0.05029
8:85105583:A:G	50	100	1	0.03068
8:85105750:C:T	50	100	1	0.1796
8:85106148:G:A	50	100	1	0.04993
8:85106618:C:T	50	98	1	0.2943
8:85108237:A:G	50	100	1	0.05029
8:85108324:C:G	50	100	1	0.0167
8:85108542:C:G	50	100	1	0.01924
8:85108949:G:A	50	100	1	0.02542
8:85109014:G:T	50	100	1	0.05011
8:85109239:C:T	50	100	1	0.03105
8:85109697:T:A	50	100	1	0.03631
8:85109759:G:A	50	98	1	0.04448
8:85110539:A:G	50	100	1	0.01543
8:85111002:T:G	50	98	0.86	0.01216
8:85111319:G:A	50	100	1	0.03885
8:85111699:T:A	50	100	1	0.1963
8:85112006:G:A	50	98	1	0.3833
8:85112136:A:G	50	100	1	0.03849
8:85114997:T:C	50	100	1	0.02814
8:85115183:A:G	50	100	1	0.1963
8:85115879:G:A	50	100	1	0.03849
8:85116096:T:C	50	100	1	0.3451
8:85117049:A:C	50	100	1	0.03613
8:85117471:T:C	50	100	1	0.03849
8:85117571:C:T	50	100	1	0.1959
8:85117866:A:G	50	100	1	0.4417
8:85117922:G:C	50	100	1	0.0256
8:85118626:G:A	50	100	1	0.1271
8:85119127:A:G	50	100	1	0.05029
8:85119386:T:C	50	100	1	0.04993
8:85120400:T:C	50	100	1	0.01071
8:85120496:A:G	50	100	1	0.03849
8:85121421:T:G	50	100	1	0.08624
8:85121668:C:T	50	100	1	0.1233
8:85122111:T:C	50	100	1	0.05084
8:85122399:A:G	50	100	1	0.2885
8:85122831:A:G	50	100	1	0.1233
8:85123091:C:T	50	100	1	0.01398
8:85124016:C:G	50	100	1	0.01325
8:85124171:A:G	50	100	1	0.02687
8:85124266:A:T	50	100	1	0.2947
8:85124466:A:G	50	100	1	0.1233
8:85125111:C:A	50	100	1	0.3969
8:85125357:T:G	50	100	0.98	0.1236
8:85126279:C:T	50	100	1	0.01924
8:85126907:A:C	50	100	1	0.1734
8:85126978:C:T	50	100	1	0.1959
8:85128366:T:C	49	100	0.96	0.03631
8:85129609:G:A	50	100	1	0.3143
8:85130275:A:T	50	98	1	0.4041
8:85130332:T:C	50	100	1	0.3417
8:85130579:T:G	50	100	1	0.2769
8:85131297:G:T	50	100	1	0.05247
8:85131832:A:C	50	100	1	0.05211
8:85135295:A:G	50	100	1	0.3143
8:85137679:C:G	50	100	1	0.04956
8:85137725:G:C	50	100	1	0.02469
8:85138997:G:T	50	100	1	0.01906
8:85139159:A:T	50	100	1	0.4381
8:85139750:G:A	50	100	1	0.05211
8:85140008:A:G	50	100	1	0.4038
8:85140036:C:T	50	100	1	0.05211
8:85140957:T:C	50	100	1	0.0187
8:85142017:C:T	50	96	1	0.3931
8:85142415:T:C	50	100	1	0.03105
8:85143049:G:A	50	100	1	0.05229
8:85143178:T:C	50	100	0.99	0.3143
8:85143796:G:A	50	98	1	0.3932
8:85144472:A:T	48	93.8	0.99	0.03268
8:85144474:A:T	44	97.7	1	0.1046
8:85144793:A:G	44	100	1	0.278
8:85144797:G:A	47	100	0.99	0.02052
8:85145172:G:C	50	98	1	0.3517
8:85145472:A:G	50	98	1	0.04484
8:85145563:A:G	50	100	1	0.01253
8:85145768:A:G	50	100	1	0.3522
8:85146742:A:G	50	100	1	0.01344
8:85147030:A:G	50	100	1	0.03686
8:85147837:G:T	50	100	1	0.3517
8:85147924:A:G	50	100	1	0.05247
8:85148574:T:G	50	100	1	0.3419
8:85148777:G:A	50	100	1	0.03105
8:85149010:C:T	50	100	1	0.02106
8:85149631:A:G	50	100	1	0.3155
8:85150260:G:T	50	100	1	0.354
8:85150952:G:T	50	100	1	0.02469
8:85150965:G:T	50	100	1	0.03994
8:85151288:G:C	50	100	1	0.279
8:85151379:T:C	50	100	1	0.02542
8:85151574:A:T	50	100	1	0.02542
8:85152437:G:A	50	100	1	0.2794
8:85152453:A:T	50	100	0.99	0.01797
8:85152785:G:A	50	98	1	0.04484
8:85152944:G:A	50	100	1	0.05247
8:85152951:C:T	50	100	1	0.05301
8:85152966:C:T	50	100	1	0.0532
8:85153023:G:A	50	98	1	0.05301
8:85153192:C:G	50	100	1	0.04956
8:85153460:A:G	50	100	1	0.02524
8:85155415:C:G	50	100	1	0.2796
8:85155532:A:G	50	100	0.98	0.3117
8:85156002:A:G	50	100	1	0.3163
8:85157064:C:A	50	98	1	0.03468
8:85157115:T:G	50	100	1	0.2732
8:85157170:A:G	50	100	1	0.3439
8:85157259:A:G	50	98	1	0.1002
8:85157680:A:T	50	98	1	0.3538
8:85158337:T:C	50	100	1	0.01507
8:85158875:A:G	50	100	1	0.05301
8:85160440:A:T	50	100	1	0.0532
8:85160453:A:G	50	100	1	0.05356
8:85160469:G:A	50	100	1	0.0394
8:85161023:C:T	50	100	1	0.3164
8:85161347:C:G	50	100	1	0.03686
8:85161720:G:A	50	100	1	0.0532
8:85162101:T:G	50	100	1	0.01289
8:85163242:G:A	50	100	1	0.344
8:85164202:C:T	50	100	1	0.4069
8:85164667:G:A	50	100	1	0.01216
8:85165658:A:T	50	100	1	0.0532
8:85165951:A:G	50	100	1	0.3439
8:85166851:A:T	50	100	1	0.03976
8:85166967:T:A	50	100	1	0.2789
8:85167435:C:A	50	100	1	0.02487
8:85167707:A:G	50	100	1	0.03468
8:85169044:T:A	50	100	0.99	0.01035
8:85169493:G:A	50	100	1	0.3533
8:85172035:T:C	50	100	1	0.03159
8:85172584:G:T	50	100	1	0.05301
8:85173472:A:G	50	100	1	0.4069
8:85173662:G:A	50	100	1	0.3528
8:85175106:A:C	50	100	1	0.3157
8:85175121:C:G	50	96	0.95	0.10780000000000001
8:85175871:G:A	50	100	1	0.3435
8:85176998:G:A	50	100	1	0.02505
8:85177057:C:G	50	100	1	0.03758
8:85177473:G:C	50	100	1	0.0374
8:85177552:C:G	49	95.9	1	0.4043
8:85178016:G:C	50	100	1	0.03722
8:85179728:G:C	50	100	1	0.3135
8:85180300:C:A	50	100	1	0.4036
8:85180382:C:G	50	100	1	0.4065
8:85180693:T:G	50	100	0.9	0.03413
8:85180878:C:T	50	100	0.99	0.01089
8:85181346:T:C	50	100	1	0.02052
8:85181487:C:T	50	98	0.99	0.05955
8:85181544:C:T	50	100	0.96	0.01307
8:85181867:A:C	50	100	1	0.3509
8:85182766:T:C	50	100	0.99	0.01888
8:85183700:A:C	50	100	1	0.05211
8:85184291:A:C	50	100	1	0.03885
8:85184420:A:G	50	100	1	0.3509
8:85184616:C:T	50	100	1	0.05247
8:85184622:G:A	50	100	1	0.05265
8:85185144:G:A	50	100	1	0.05247
8:85185783:A:G	50	100	1	0.3411
8:85186014:C:T	50	100	1	0.2761
8:85186554:C:T	50	100	1	0.3135
8:85186707:G:A	50	100	1	0.03704
8:85186753:A:G	49	98	1	0.4031
8:85187307:A:G	50	100	1	0.3511
8:85187399:A:G	50	100	1	0.4045
8:85187466:C:T	50	100	1	0.3509
8:85187707:A:G	50	100	1	0.05465
8:85187938:A:G	50	100	1	0.05247
8:85188920:T:G	50	100	1	0.05247
8:85189216:T:A	50	100	0.99	0.2153
8:85189544:G:A	50	100	1	0.4973
8:85189594:C:T	50	100	1	0.08206
8:85189616:G:T	50	100	1	0.05465
8:85189988:C:T	50	100	1	0.2752
8:85190303:T:C	50	100	0.99	0.01344
8:85192519:T:C	50	100	1	0.398
8:85192633:G:A	50	100	0.85	0.04375
8:85193000:C:A	50	100	1	0.03268
8:85193026:T:C	50	100	1	0.03286
8:85193033:G:C	50	100	1	0.3981
8:85194034:G:T	50	100	1	0.268
8:85194772:A:G	50	100	1	0.0187
8:85195601:G:A	50	100	0.99	0.4386
8:85195914:C:A	50	100	1	0.3678
8:85196017:T:A	50	100	0.94	0.01434
8:85197145:G:A	50	100	1	0.02542
8:85197971:G:T	50	100	1	0.02469
8:85198379:C:T	50	100	1	0.03268
8:85199247:C:T	50	100	1	0.3996
8:85200177:G:A	50	100	0.95	0.05192
8:85200183:G:A	50	100	1	0.0167
8:85200925:T:C	50	98	1	0.3996
8:85200969:C:G	50	100	1	0.4
8:85201083:T:A	50	100	1	0.02378
8:85202033:C:T	50	100	1	0.06409
8:85202416:G:A	50	100	1	0.02378
8:85202443:A:G	50	100	1	0.3132
8:85202454:G:A	50	100	1	0.01779
8:85203451:G:A	50	100	1	0.3698
8:85203662:G:A	50	100	0.99	0.3911
8:85204017:G:C	50	100	1	0.01307
8:85204685:A:C	50	100	1	0.02397
8:85204908:A:G	50	100	1	0.09423
8:85206542:A:C	50	100	1	0.4047
8:85208102:G:A	50	100	1	0.01434
8:85209076:G:T	50	100	1	0.2725
8:85210186:A:G	50	100	1	0.405
8:85210290:A:G	50	100	1	0.4052
8:85210602:A:C	50	98	0.96	0.0394
8:85210734:A:G	50	100	1	0.02033
8:85210963:A:C	50	98	1	0.01489
8:85213070:G:C	50	100	1	0.03558
8:85215235:C:A	50	100	1	0.4065
8:85215369:G:A	50	100	1	0.4063
8:85216055:G:T	50	100	1	0.4069
8:85216392:A:G	50	100	1	0.376
8:85218394:A:G	50	100	1	0.2729
8:85218399:A:G	50	100	1	0.2816
8:85218626:G:A	50	100	1	0.01434
8:85219234:A:T	50	100	0.99	0.2816
8:85220104:G:C	50	100	1	0.02378
8:85221710:T:G	50	100	0.93	0.01325
8:85222555:C:A	50	100	1	0.3987
8:85222867:A:G	50	100	1	0.3991
8:85222903:A:G	50	100	1	0.3987
8:85225005:G:A	50	100	0.9	0.02469
8:85225831:A:G	50	100	1	0.4052
8:85226122:A:C	50	100	1	0.05882
8:85226824:G:T	50	100	1	0.03558
8:85227011:G:A	50	100	1	0.1051
8:85227121:A:T	50	98	0.72	0.01362
8:85227767:T:C	50	100	1	0.3867
8:85228099:T:C	50	100	1	0.03558
8:85228210:C:T	50	100	1	0.03558
8:85229838:G:A	50	100	1	0.03014
8:85230496:C:T	49	100	1	0.4101
8:85231455:G:A	49	100	1	0.0354
8:85231565:T:C	50	98	1	0.3985
8:85231619:C:G	49	100	1	0.04557
8:85231622:C:T	49	100	1	0.01307
8:85232082:A:G	50	100	1	0.03558
8:85232563:G:A	50	100	0.94	0.01507
8:85233631:A:G	49	98	1	0.09477
8:85234670:A:T	50	100	1	0.03667
8:85235752:C:T	50	100	1	0.02397
8:85235791:C:G	50	100	1	0.02451
8:85236069:T:C	50	98	0.88	0.02705
8:85236182:T:C	50	100	1	0.4154
8:85237031:G:A	50	100	1	0.01434
8:85237736:C:T	50	100	1	0.4158
8:85238081:G:C	50	100	1	0.02451
8:85239180:G:T	50	96	0.98	0.114
8:85239650:G:A	50	100	1	0.0472
8:85241395:G:T	50	100	0.97	0.04539
8:85241811:A:G	50	100	1	0.04194
8:85243679:G:A	50	100	1	0.0394
8:85243699:T:A	50	100	0.98	0.4918
8:85243947:T:C	50	100	0.99	0.03286
8:85244451:C:T	50	100	1	0.2843
8:85244478:T:A	50	100	1	0.408
8:85246020:C:T	50	100	1	0.408
8:85247249:C:T	50	100	0.99	0.03286
8:85247752:G:C	50	100	1	0.02451
8:85247895:T:G	50	100	1	0.4118
8:85248262:A:C	50	100	1	0.4158
8:85248599:G:A	50	100	0.85	0.01471
8:85248622:A:G	50	96	1	0.4143
8:85248625:A:G	50	96	1	0.4158
8:85248671:A:G	50	100	0.99	0.03286
8:85249308:G:A	50	100	1	0.4143
8:85249613:G:A	50	100	0.95	0.02487
8:85249761:A:G	50	100	1	0.0472
8:85250136:G:A	50	100	1	0.2928
8:85251058:G:A	50	100	0.92	0.02397
8:85251258:T:A	50	100	1	0.4141
8:85251392:T:G	50	100	1	0.01344
8:85251587:G:A	50	100	0.93	0.04212
8:85251634:C:A	50	100	1	0.2838
8:85252047:T:C	50	100	1	0.2927
8:85252058:G:A	50	100	1	0.02469
8:85252294:A:G	50	100	1	0.04194
8:85254403:A:G	50	100	1	0.415
8:85255853:C:T	50	100	0.86	0.03831
8:85256956:T:C	50	100	1	0.03286
8:85258431:T:C	50	100	1	0.03286
8:85258511:G:A	50	100	1	0.03304
8:85259557:T:C	50	100	1	0.4145
8:85260388:G:A	50	100	1	0.4141
8:85260557:T:A	50	100	1	0.2927
8:85261022:C:A	50	100	1	0.02052
8:85261037:T:C	50	100	1	0.4076
8:85261082:G:T	50	100	0.99	0.3043
8:85262349:C:A	50	100	1	0.03758
8:85262702:G:A	50	100	1	0.03286
8:85263851:T:G	50	100	1	0.02451
8:85264697:G:A	50	100	0.88	0.0345
8:85266207:C:T	50	98	0.99	0.01107
8:85267292:A:G	50	100	0.98	0.03613
8:85268715:A:G	50	100	1	0.4085
8:85269641:T:C	50	100	1	0.2927
8:85270060:A:G	50	100	1	0.3956
8:85270157:C:A	50	100	1	0.01452
8:85271441:T:C	50	100	1	0.284
8:85272310:G:T	50	100	0.96	0.03286
8:85272615:A:T	50	100	1	0.02451
8:85273003:A:T	50	100	1	0.02451
8:85273485:C:T	50	100	0.96	0.01307
8:85273634:G:C	50	100	0.99	0.09241
8:85273873:G:A	50	98	1	0.04611
8:85273995:C:T	50	100	1	0.4159
8:85274026:G:A	50	100	1	0.03286
8:85274330:G:A	50	100	1	0.03286
8:85275197:G:A	50	98	1	0.3773
8:85275914:C:T	50	100	1	0.02451
8:85276262:G:C	50	98	1	0.2968
8:85276322:T:C	50	100	1	0.02451
8:85276459:C:T	50	100	0.94	0.02705
8:85276742:A:G	49	100	1	0.4089
8:85276794:C:G	49	98	0.99	0.01162
8:85276795:G:C	49	100	1	0.04521
8:85276969:A:C	50	100	1	0.01761
8:85277310:G:A	50	100	1	0.3736
8:85277470:T:C	50	100	1	0.408
8:85277864:C:T	50	100	1	0.408
8:85277866:C:T	50	100	1	0.05737
8:85277940:A:T	50	100	1	0.4149
8:85278607:T:C	50	100	1	0.03649
8:85278672:T:C	50	100	1	0.03649
8:85279804:G:A	50	100	1	0.01107
8:85279821:A:G	50	100	1	0.04503
8:85279889:T:C	50	100	1	0.04194
8:85280606:T:C	50	100	1	0.02451
8:85280807:T:G	50	100	0.97	0.04503
8:85281577:G:A	50	100	1	0.3907
8:85282132:A:C	50	100	0.99	0.4156
8:85282258:A:C	50	100	1	0.03304
8:85282311:A:G	50	100	0.95	0.02451
8:85283442:T:C	50	100	1	0.4152
8:85284097:C:T	50	100	1	0.4697
8:85284898:G:T	50	100	1	0.03286
8:85285524:A:T	50	100	1	0.02451
8:85285856:C:T	50	100	1	0.284
8:85286024:C:T	50	100	1	0.01979
8:85286992:A:C	50	100	1	0.4152
8:85287332:T:A	50	100	0.96	0.01507
8:85288461:T:G	50	100	1	0.04503
8:85288635:G:A	50	100	1	0.3261
8:85288750:T:C	50	100	1	0.4958
8:85288962:G:A	50	100	1	0.04194
8:85289580:C:T	50	100	1	0.4697
8:85290294:A:C	50	100	1	0.03286
8:85291382:G:A	50	100	0.96	0.01816
8:85292445:A:G	49	100	1	0.01126
8:85292757:T:G	50	100	1	0.01307
8:85293789:A:G	50	100	1	0.01452
8:85294416:T:C	50	100	0.96	0.05792
8:85296595:A:G	50	100	1	0.02469
8:85296961:C:T	50	100	1	0.04194
8:85297179:C:T	50	100	0.99	0.03286
8:85297334:C:T	50	100	1	0.4221
8:85297378:G:A	50	100	1	0.02469
8:85297939:G:C	50	100	0.85	0.03831
8:85298046:T:G	50	100	0.98	0.4203
8:85298370:A:C	50	100	1	0.01924
8:85298621:G:A	50	100	1	0.405
8:85299012:G:A	49	100	1	0.01053
8:85299052:C:T	50	100	1	0.03649
8:85299116:C:G	50	100	1	0.02015
8:85299342:A:G	50	100	1	0.2645
8:85299591:A:G	50	100	1	0.02015
8:85299698:C:T	50	100	1	0.4886
8:85299738:A:G	50	100	1	0.03649
8:85300218:G:A	50	98	1	0.3157
8:85301078:G:A	50	100	1	0.482
8:85301168:C:A	50	100	1	0.03413
8:85301799:G:A	50	100	1	0.01979
8:85302226:T:C	50	100	1	0.2633
8:85302550:A:G	50	100	1	0.01852
8:85303314:A:G	50	100	1	0.4641
8:85303344:C:T	50	100	0.88	0.01943
8:85303428:C:T	49	100	1	0.01271
8:85304181:G:A	50	100	1	0.01979
8:85304290:G:A	50	98	0.87	0.02324
8:85305036:C:A	50	100	1	0.04321
8:85305404:A:G	50	100	1	0.08043
8:85305817:T:G	50	100	1	0.2821
8:85306169:C:T	50	100	1	0.4837
8:85306653:T:C	50	100	1	0.04176
8:85306838:T:C	50	100	1	0.01888
8:85306942:C:A	50	100	1	0.01761
8:85307806:T:C	50	100	1	0.378
8:85308147:G:T	50	96	0.97	0.1215
8:85308255:A:C	50	100	1	0.01979
8:85309452:G:T	50	100	1	0.04176
8:85309559:C:T	50	100	1	0.01416
8:85309580:C:G	50	100	1	0.2636
8:85310095:G:C	50	100	1	0.2634
8:85310280:C:T	50	100	1	0.03395
8:85310647:T:C	50	100	1	0.01979
8:85310671:C:A	50	100	1	0.4648
8:85311372:A:G	50	100	1	0.4392
8:85311852:G:T	50	100	1	0.01888
8:85312006:T:C	50	100	1	0.04194
8:85313204:A:G	50	100	0.99	0.4548
8:85313217:C:G	50	100	1	0.02996
8:85313656:G:T	50	100	1	0.02996
8:85314486:C:G	50	100	1	0.01979
8:85314559:A:G	50	100	1	0.3626
8:85314887:A:T	50	100	1	0.07988
8:85315040:T:C	50	100	1	0.4653
8:85315288:A:G	50	100	1	0.3626
8:85315379:T:C	50	100	1	0.04176
8:85315521:A:C	50	100	1	0.01979
8:85316048:C:G	50	100	1	0.439
8:85316371:G:C	50	100	1	0.07044
8:85316407:T:A	50	100	1	0.04176
8:85316974:G:A	50	100	0.96	0.06354
8:85317216:G:C	50	100	0.98	0.01198
8:85317400:A:G	50	100	1	0.02469
8:85317401:T:C	50	100	1	0.2636
8:85317597:G:A	50	100	1	0.01089
8:85317856:G:A	50	100	1	0.3624
8:85318087:A:G	50	100	1	0.2633
8:85318412:G:A	50	100	1	0.07988
8:85318484:G:A	50	100	1	0.02996
8:85318714:A:G	50	100	1	0.01852
8:85318888:T:A	50	100	1	0.02905
8:85318955:A:G	50	100	0.99	0.1224
8:85319119:C:T	50	100	1	0.4648
8:85319126:C:T	50	100	1	0.07988
8:85319199:G:T	50	100	1	0.2633
8:85319631:A:G	50	100	1	0.3626
8:85319836:A:G	50	100	1	0.07988
8:85321245:T:C	50	100	1	0.4648
8:85322030:G:A	50	100	1	0.01344
8:85323954:C:T	50	100	1	0.04176
8:85325486:G:A	50	100	1	0.01979
8:85326798:A:G	50	100	1	0.2633
8:85327481:C:G	50	100	1	0.4651
8:85327956:G:A	50	100	1	0.3624
8:85328722:A:G	50	100	1	0.01126
8:85328752:G:A	50	100	1	0.0285
8:85328838:C:A	50	100	1	0.07988
8:85328893:T:A	50	100	1	0.01888
8:85329459:G:C	50	100	1	0.02669
8:85329491:A:G	50	100	1	0.465
8:85329771:G:A	50	100	1	0.01888
8:85330077:G:A	50	100	1	0.0285
8:85330251:C:T	50	100	1	0.2634
8:85330485:C:T	50	100	1	0.0285
8:85330726:C:T	50	100	1	0.01888
8:85331941:C:T	50	100	1	0.2286
8:85332685:G:A	50	98	1	0.3627
8:85333004:A:G	50	100	1	0.2636
8:85333547:G:A	50	100	1	0.04194
8:85333753:G:A	50	100	1	0.0187
8:85334626:T:C	50	100	0.99	0.01398
8:85334630:T:C	50	98	1	0.2898
8:85334759:G:A	50	100	1	0.01852
8:85334789:G:A	50	100	1	0.4386
8:85335525:C:G	50	100	0.97	0.01144
8:85335530:A:G	50	100	0.84	0.01144
8:85335661:A:G	50	100	1	0.02869
8:85335821:C:T	50	100	1	0.01888
8:85336076:A:G	50	100	0.99	0.455
8:85336133:T:C	50	100	1	0.2631
8:85336376:A:C	50	98	0.94	0.02197
8:85338480:T:C	50	100	1	0.2633
8:85339489:G:C	50	100	1	0.2634
8:85339843:G:A	50	100	1	0.2821
8:85340569:C:G	50	100	1	0.0187
8:85340592:A:G	50	100	1	0.04176
8:85340953:G:A	50	100	0.98	0.04176
8:85341002:A:G	50	100	1	0.01961
8:85341006:G:A	50	100	1	0.01906
8:85341067:C:T	50	98	1	0.4183
8:85341753:C:T	50	100	1	0.4185
8:85341833:T:A	50	100	1	0.4989
8:85342110:T:C	50	100	1	0.07571
8:85342823:C:A	50	100	1	0.01943
8:85342850:C:G	50	100	0.98	0.461
8:85343096:G:A	50	100	1	0.01126
8:85343650:A:G	50	98	0.88	0.01997
8:85343669:C:T	50	100	0.99	0.3965
8:85343980:A:G	50	100	1	0.01852
8:85343981:C:A	50	98	1	0.4285
8:85344124:T:C	49	100	1	0.04176
8:85345462:A:C	50	100	1	0.07553
8:85345997:T:C	50	100	1	0.01852
8:85346757:C:T	50	100	1	0.01089
8:85347396:C:G	50	100	1	0.07099
8:85347872:G:A	50	100	0.98	0.2318
8:85348066:A:T	50	100	0.97	0.4286
8:85348562:A:G	50	100	0.98	0.02959
8:85348630:C:T	50	100	1	0.04176
8:85349001:A:G	50	100	0.94	0.01452
8:85350187:G:A	50	100	0.94	0.01398
8:85350315:G:C	50	100	0.9	0.0345
8:85350813:G:A	50	100	0.99	0.03686
8:85351370:G:A	50	100	1	0.02124
8:85352699:C:T	50	100	0.97	0.06245
8:85352746:A:G	50	100	0.99	0.445
8:85352770:G:A	50	100	1	0.03994
8:85352908:C:T	50	100	0.92	0.08115
8:85353071:A:C	50	100	1	0.04012
8:85354110:T:C	50	100	0.99	0.2387
8:85354295:C:T	50	100	0.99	0.01543
8:85354657:C:T	50	100	1	0.4
8:85354962:A:G	50	100	0.99	0.01761
8:85354976:G:A	50	100	0.94	0.0345
8:85355947:T:C	50	100	1	0.02687
8:85355963:G:T	50	100	1	0.3998
8:85356084:A:G	50	100	1	0.3355
8:85356671:T:C	50	100	1	0.01253
8:85357055:T:C	50	100	0.99	0.3767
8:85357270:A:G	50	100	0.97	0.02723
8:85358019:A:G	50	100	0.97	0.02796
8:85358114:A:G	50	100	1	0.03032
8:85358366:A:G	50	100	1	0.07226
8:85358432:A:G	50	100	1	0.07208
8:85358569:C:T	50	100	1	0.03994
8:85360326:T:C	50	100	1	0.2386
8:85361002:C:T	50	100	1	0.02124
8:85361097:C:T	50	100	1	0.02687
8:85361358:A:T	50	100	1	0.01416
8:85361467:G:A	50	100	1	0.2142
8:85361670:G:A	50	100	1	0.2387
8:85361801:T:G	50	100	1	0.3297
8:85362703:C:T	50	100	0.87	0.01307
8:85363692:T:C	50	98	0.93	0.02197
8:85364078:C:T	50	100	1	0.07498
8:85365212:A:G	50	100	0.95	0.01107
8:85365334:G:A	50	100	0.96	0.03431
8:85365496:G:A	50	100	1	0.09858
8:85365860:C:G	50	96	0.84	0.02342
8:85365977:G:A	50	100	1	0.01561
8:85366144:C:T	50	100	1	0.02015
8:85366148:C:G	49	100	1	0.398
8:85366205:G:T	50	100	1	0.02705
8:85366449:T:G	50	100	1	0.07516
8:85366625:A:G	50	100	1	0.01525
8:85366670:C:T	50	100	0.92	0.01344
8:85367211:C:T	50	100	1	0.01543
8:85367468:G:T	50	100	1	0.03976
8:85367522:T:A	50	100	1	0.01525
8:85368193:G:A	50	100	1	0.02687
8:85368536:T:G	50	100	1	0.02687
8:85371019:C:T	50	100	1	0.02723
8:85371858:G:T	50	100	1	0.01979
8:85372309:T:C	50	100	1	0.02015
8:85374317:G:A	50	100	1	0.234
8:85374328:A:G	50	100	1	0.3333
8:85374801:T:C	50	100	1	0.07534
8:85375047:A:G	50	100	0.82	0.01198
8:85375321:C:T	50	100	1	0.03032
8:85376389:C:T	50	100	0.95	0.01089
8:85376887:C:T	50	100	1	0.01452
8:85377809:A:C	50	100	1	0.01561
8:85377861:G:T	50	100	1	0.01561
8:85379286:G:A	50	100	1	0.03014
8:85379517:A:C	50	100	0.96	0.0285
8:85380042:G:A	50	100	1	0.02705
8:85380225:C:T	50	100	1	0.01561
8:85380415:G:A	50	100	0.87	0.01525
8:85380641:A:G	50	100	1	0.02015
8:85380834:A:G	50	100	1	0.01561
8:85380848:A:G	50	100	1	0.07534
8:85380944:A:G	50	100	0.95	0.02106
8:85381676:T:C	50	100	0.99	0.4461
8:85382230:A:G	50	98	0.83	0.01743
8:85382322:G:A	50	98	0.66	0.01924
8:85382334:G:A	50	96	0.88	0.04176
8:85382416:G:A	50	100	1	0.01071
8:85382421:G:A	50	100	1	0.3776
8:85382545:G:C	50	100	1	0.02179
8:85383194:C:T	50	100	0.93	0.04085
8:85383493:C:G	50	100	1	0.02687
8:85384133:C:T	50	100	1	0.0158
8:85384496:T:C	50	100	1	0.05537
8:85384497:G:A	50	100	1	0.05537
8:85384545:A:G	50	100	1	0.05537
8:85385152:A:G	50	100	1	0.07534
8:85385710:G:A	50	100	1	0.01561
8:85387919:C:G	50	98	0.92	0.02015
8:85387932:A:G	50	100	1	0.02215
8:85388275:C:A	50	100	1	0.01561
8:85388696:A:G	50	100	0.96	0.02905
8:85388908:G:A	50	100	0.95	0.01107
8:85389105:A:G	50	100	1	0.03014
8:85389180:T:A	50	100	1	0.02687
8:85389836:T:G	50	100	1	0.02723
8:85389876:G:C	50	100	0.94	0.0167
8:85390045:T:A	50	100	1	0.01053
8:85390467:C:T	50	100	1	0.3232
8:85390626:T:A	50	100	0.97	0.01997
8:85390629:T:A	50	100	1	0.02179
8:85390686:A:G	50	100	1	0.01688
8:85391045:G:A	50	100	1	0.07516
8:85391069:A:T	50	100	1	0.01561
8:85391762:A:C	50	100	1	0.01561
8:85391801:G:A	49	100	1	0.02687
8:85392125:T:C	50	100	1	0.01561
8:85392492:A:G	50	100	1	0.01107
8:85392969:T:C	50	100	1	0.3145
8:85394022:C:T	50	100	1	0.0276
8:85394849:G:A	50	100	1	0.03014
8:85395020:C:G	50	100	1	0.3744
8:85395234:T:A	50	100	1	0.3313
8:85395823:G:A	50	100	1	0.2351
8:85395886:A:C	50	100	1	0.07008
8:85396553:A:G	50	100	1	0.0276
8:85398547:A:G	50	100	1	0.3034
8:85399276:C:T	50	100	1	0.0187
8:85400546:G:A	50	100	0.99	0.06373
8:85400964:T:C	50	100	1	0.02723
8:85402626:G:A	50	100	1	0.4697
8:85403213:A:G	50	100	1	0.01616
8:85403968:G:A	50	100	1	0.01089
8:85404118:T:C	50	100	1	0.06009
8:85405016:A:G	50	100	1	0.2328
8:85405910:T:C	50	100	1	0.02052
8:85407059:A:G	50	100	1	0.01616
8:85407068:A:C	50	100	1	0.02052
8:85408382:A:G	50	100	0.99	0.03958
8:85408624:T:G	50	100	1	0.01707
8:85408945:A:G	50	100	1	0.0285
8:85410354:G:A	50	98	1	0.335
8:85410675:G:A	50	100	1	0.01598
8:85412750:T:A	50	100	1	0.06173
8:85412912:G:A	50	100	1	0.06191
8:85413094:C:T	50	100	0.92	0.01816
8:85413262:C:T	50	100	1	0.06173
8:85413551:T:C	50	100	1	0.02052
8:85413886:G:A	50	100	0.95	0.01071
8:85414601:T:C	50	100	1	0.01688
8:85414809:A:C	50	100	1	0.01616
8:85415628:A:G	50	100	1	0.03032
8:85417341:G:A	50	100	1	0.0285
8:85417734:T:A	50	100	1	0.01107
8:85417769:G:A	50	100	1	0.06245
8:85418406:G:C	50	100	1	0.4809
8:85418755:G:A	50	100	1	0.0285
8:85418846:T:A	50	100	1	0.3617
8:85419149:C:G	50	100	1	0.3618
8:85419383:C:T	50	100	0.95	0.03141
8:85419737:G:A	50	100	0.99	0.01471
8:85419795:T:C	50	100	1	0.01743
8:85419995:G:A	50	100	1	0.2297
8:85420230:A:G	50	100	1	0.01325
8:85420315:C:T	50	100	1	0.09967
8:85420903:A:G	50	100	1	0.02796
8:85420931:G:T	50	98	0.84	0.03486
8:85420995:A:G	50	100	1	0.08588
8:85421034:C:T	50	100	0.97	0.06173
8:85421379:T:C	50	100	1	0.0285
8:85421491:G:C	50	100	1	0.0285
8:85422417:C:T	50	100	1	0.3624
8:85422774:T:C	50	100	1	0.05864
8:85422894:G:A	50	100	1	0.01616
8:85423164:G:C	50	100	1	0.3618
8:85423491:C:T	50	100	1	0.09967
8:85423898:C:G	50	100	0.93	0.01616
8:85424230:G:A	50	100	0.96	0.01616
8:85424246:C:T	50	100	1	0.2304
8:85424627:G:C	50	100	1	0.0187
8:85425458:G:A	50	100	0.99	0.08569
8:85425557:G:A	50	100	1	0.2295
8:85425619:A:G	50	100	1	0.3617
8:85425635:G:T	50	100	1	0.03032
8:85425636:C:T	50	100	1	0.03032
8:85425690:G:T	50	100	1	0.362
8:85426305:C:T	50	100	0.97	0.02869
8:85426679:T:C	50	100	1	0.05864
8:85427051:C:A	50	100	1	0.01616
8:85427276:T:G	50	100	1	0.01616
8:85427505:G:A	50	100	0.81	0.01507
8:85428088:T:C	50	100	1	0.06155
8:85428238:C:T	50	100	0.97	0.02869
8:85428379:G:A	50	100	1	0.3023
8:85428747:T:G	50	100	1	0.05882
8:85428876:C:G	49	100	1	0.03032
8:85429330:A:C	50	100	1	0.3618
8:85429465:C:T	50	100	1	0.01616
8:85429748:T:C	50	100	1	0.01452
8:85429987:T:C	50	100	1	0.3021
8:85430344:G:A	50	100	1	0.3023
8:85430904:A:G	50	100	1	0.3019
8:85431352:T:C	50	100	1	0.3023
8:85431476:C:T	50	100	0.95	0.01743
8:85431708:G:T	50	98	0.62	0.01126
8:85432148:A:T	50	100	1	0.02869
8:85432824:G:A	50	100	1	0.02869
8:85433562:A:G	50	100	1	0.01616
8:85434034:A:G	50	100	1	0.0138
8:85434567:G:T	50	100	1	0.362
8:85434845:A:G	50	98	1	0.362
8:85434887:C:T	50	98	1	0.362
8:85436014:A:G	50	100	0.99	0.3023
8:85436601:T:A	50	100	0.99	0.4067
8:85436934:T:C	50	100	0.98	0.09967
8:85437004:G:A	50	100	0.9	0.01089
8:85437006:A:G	50	100	1	0.05901
8:85437051:T:C	50	100	0.99	0.4067
8:85437091:C:T	50	100	0.99	0.23
8:85438688:C:T	50	100	1	0.02869
8:85438822:G:C	50	100	0.99	0.2469
8:85438946:G:A	50	100	1	0.02869
8:85439105:T:G	50	100	1	0.02941
8:85439421:C:G	50	100	1	0.02869
8:85439768:G:A	50	100	0.99	0.4808
8:85440159:T:C	50	100	0.99	0.3012
8:85440529:A:G	50	100	0.99	0.3629
8:85440824:T:G	50	100	1	0.02869
8:85441021:G:T	50	100	1	0.02977
8:85442373:A:G	50	100	1	0.02869
8:85442727:C:G	50	100	0.96	0.01398
8:85443136:G:A	50	100	0.98	0.05937
8:85443523:C:A	50	100	1	0.02869
8:85443693:A:C	50	100	0.99	0.02869
8:85444717:C:T	50	100	1	0.01071
8:85445533:C:T	50	88	0.92	0.48
8:85445878:G:T	50	100	1	0.02977
8:85447695:C:T	50	100	0.94	0.07662
8:85447792:G:A	50	100	0.99	0.01471
8:85447928:A:G	50	100	1	0.02887
8:85448544:C:A	50	100	0.99	0.2322
8:85448853:G:T	50	100	1	0.3742
8:85448946:T:G	50	100	1	0.03177
8:85449230:C:T	50	100	1	0.01652
8:85449511:A:G	50	100	1	0.0285
8:85449557:T:A	50	100	1	0.02869
8:85449985:G:A	50	100	0.87	0.02578
8:85450152:G:A	50	100	1	0.3123
8:85450709:A:G	50	100	0.94	0.0748
8:85450734:T:C	50	100	1	0.374
8:85450972:T:G	50	100	1	0.0285
8:85451075:C:T	50	100	0.99	0.01652
8:85451322:G:C	50	100	0.93	0.02596
8:85451362:A:G	50	100	1	0.2293
8:85452102:T:C	50	100	0.99	0.01652
8:85452598:C:A	50	100	1	0.03177
8:85452810:C:T	50	100	1	0.02015
8:85452882:G:A	50	100	1	0.2315
8:85452968:A:G	50	100	0.99	0.06917
8:85453349:C:T	50	100	1	0.2295
8:85453592:T:A	50	100	0.99	0.06917
8:85453648:A:T	50	100	0.99	0.01398
8:85453758:C:T	50	100	1	0.3742
8:85454628:A:G	50	100	1	0.0285
8:85454773:T:A	50	100	1	0.0285
8:85455044:A:G	50	100	1	0.0285
8:85455448:G:A	50	100	1	0.0158
8:85456040:G:A	50	100	1	0.3121
8:85457045:T:C	50	100	0.99	0.06917
8:85457203:G:A	50	100	1	0.0285
8:85457488:C:T	50	100	1	0.02923
8:85457581:C:G	50	100	0.93	0.01017
8:85458105:T:C	50	100	1	0.0285
8:85458166:C:A	50	100	1	0.3742
8:85459169:G:A	50	100	0.96	0.02596
8:85460203:A:C	50	100	1	0.3744
8:85460443:A:C	50	100	1	0.03068
8:85461148:A:G	50	100	1	0.0285
8:85461252:C:T	50	100	1	0.06917
8:85461348:A:C	50	100	0.99	0.01398
8:85461979:C:T	50	100	0.93	0.01743
8:85462435:A:G	50	100	1	0.3115
8:85462536:G:T	50	100	0.99	0.06917
8:85463177:C:T	50	100	1	0.0285
8:85463274:C:A	50	100	1	0.3733
8:85463306:G:C	50	100	1	0.3448
8:85463313:G:C	50	100	1	0.01852
8:85463367:T:C	50	100	1	0.0285
8:85464172:G:C	50	100	1	0.02996
8:85464598:C:T	50	100	1	0.01053
8:85464626:A:T	50	100	1	0.0285
8:85465581:G:T	50	100	1	0.01652
8:85465905:C:A	50	100	1	0.03014
8:85465950:T:A	50	100	1	0.03068
8:85466420:T:C	50	100	1	0.01035
8:85466572:G:A	50	100	1	0.01688
8:85466679:T:C	50	100	1	0.01761
8:85467068:A:G	50	100	0.95	0.01053
8:85467074:C:T	50	98	0.84	0.03831
8:85467450:G:T	50	100	1	0.01616
8:85467771:T:G	50	100	0.97	0.05065
8:85467994:C:T	50	100	1	0.02832
8:85468176:C:T	50	100	1	0.02832
8:85468212:C:T	50	100	0.96	0.01797
8:85468850:T:A	50	100	1	0.4506
8:85470122:T:C	50	100	1	0.03177
8:85470356:G:A	50	100	1	0.0216
8:85470978:A:T	50	100	1	0.02814
8:85471039:A:G	50	100	1	0.3455
8:85471138:A:C	50	100	0.99	0.01071
8:85472853:T:C	50	100	1	0.374
8:85473001:T:C	50	100	0.99	0.01652
8:85474468:C:T	50	98	0.88	0.02451
8:85474799:G:C	50	100	1	0.01688
8:85475316:A:G	50	100	1	0.01416
8:85475582:T:C	50	100	0.99	0.01652
8:85475999:A:C	50	100	1	0.374
8:85476387:G:A	50	100	1	0.01688
8:85476842:G:A	50	100	1	0.06917
8:85476966:C:T	50	100	1	0.09768
8:85476979:G:A	50	100	1	0.01053
8:85477174:T:C	50	100	1	0.3731
8:85477357:A:C	50	100	1	0.06899
8:85477388:T:C	50	100	1	0.05828
8:85478452:G:T	50	100	1	0.2295
8:85479199:T:C	50	100	0.99	0.2331
8:85479318:G:C	50	100	0.99	0.2329
8:85479352:C:T	50	100	1	0.2749
8:85480294:T:C	50	100	0.98	0.01107
8:85480339:A:T	50	100	1	0.02832
8:85480445:G:T	50	98	0.88	0.04611
8:85480473:A:G	50	100	1	0.02869
8:85480627:C:T	50	100	1	0.02869
8:85480760:A:G	50	100	1	0.02832
8:85481001:A:G	50	100	0.99	0.03086
8:85481614:A:T	50	100	0.99	0.05211
8:85481897:C:A	50	100	1	0.2315
8:85482050:T:G	50	100	0.98	0.01743
8:85482265:G:A	50	100	1	0.3005
8:85482363:T:A	50	100	0.99	0.3711
8:85482399:T:C	50	100	0.99	0.05229
8:85482449:T:G	50	100	0.98	0.05773
8:85482556:T:C	50	100	0.97	0.02869
8:85483415:G:A	50	100	1	0.2317
8:85484427:G:A	50	100	0.99	0.4566
8:85484644:C:A	50	100	0.98	0.02814
8:85485253:C:T	50	100	0.83	0.0167
8:85486083:A:G	50	100	1	0.01852
8:85486164:G:T	50	100	0.99	0.02814
8:85487006:C:T	50	100	0.96	0.01071
8:85487306:A:T	50	100	0.95	0.02814
8:85487518:C:T	50	100	1	0.01053
8:85487662:G:A	50	100	0.99	0.02015
8:85489414:A:T	50	100	1	0.03177
8:85489482:A:G	50	100	1	0.05247
8:85489553:G:A	50	100	1	0.01089
8:85489604:T:C	50	100	1	0.04176
8:85489961:A:G	50	100	1	0.01053
8:85489967:C:T	50	100	1	0.3544
8:85490261:C:T	50	100	1	0.01053
8:85490724:A:G	50	100	1	0.06899
8:85491121:G:A	50	100	0.99	0.09659
8:85491255:C:T	50	100	1	0.01053
8:85491294:C:T	50	100	1	0.06899
8:85491606:C:G	50	100	1	0.06899
8:85491850:C:A	50	100	1	0.01071
8:85491858:G:A	50	100	0.98	0.01688
8:85492113:T:C	50	100	1	0.01053
8:85493497:C:T	50	100	1	0.05846
8:85493599:G:C	50	100	0.99	0.05301
8:85494161:T:C	50	100	1	0.05265
8:85494456:G:T	50	100	1	0.01017
8:85494753:T:A	50	100	0.98	0.02015
8:85494754:C:T	50	100	0.98	0.02015
8:85494902:C:G	50	100	1	0.02905
8:85494953:C:A	50	100	1	0.05247
8:85495143:A:G	50	100	1	0.02941
8:85495291:C:T	50	100	0.99	0.3755
8:85495480:A:G	50	100	1	0.01126
8:85495981:A:G	50	100	1	0.04248
8:85496433:T:C	50	100	0.95	0.03105
8:85497007:A:T	50	100	0.99	0.05301
8:85497335:A:G	50	100	1	0.01053
8:85498514:G:A	50	100	1	0.01107
8:85498601:G:A	50	100	1	0.01144
8:85499436:C:T	50	100	1	0.01107
8:85499490:T:A	50	100	1	0.03014
8:85499873:A:G	50	100	1	0.05374
8:85500765:C:T	50	100	1	0.04267
8:85500990:C:T	50	100	0.99	0.2618
8:85501761:A:G	50	100	1	0.05374
8:85502688:A:G	50	100	0.97	0.2642
8:85502700:G:T	50	100	1	0.04321
8:85502709:T:A	50	100	1	0.0541
8:85502955:C:G	50	100	0.97	0.4098
8:85503559:A:G	50	100	1	0.04357
8:85503650:G:A	50	100	1	0.01271
8:85503728:A:G	50	100	1	0.01089
8:85503730:C:T	50	100	0.97	0.3491
8:85503882:C:T	50	100	1	0.04357
8:85504269:A:G	50	100	1	0.04394
8:85504279:T:A	50	98	0.91	0.03341
8:85504964:T:C	50	98	0.99	0.1474
8:85504974:A:G	50	98	0.95	0.148
8:85505088:G:A	50	100	1	0.01216
8:85505636:T:C	50	100	1	0.01089
8:85506015:C:A	50	100	1	0.01089
8:85506016:A:G	50	100	0.99	0.09223
8:85506128:C:T	50	98	0.88	0.01307
8:85506979:T:G	50	100	0.99	0.148
8:85507004:C:T	50	100	1	0.03123
8:85507486:A:C	50	100	1	0.02723
8:85508079:C:G	50	100	1	0.01089
8:85508107:A:G	50	100	1	0.07026
8:85508168:C:G	50	100	0.99	0.1478
8:85508187:G:T	50	100	0.99	0.1481
8:85508522:G:A	50	96	0.85	0.03214
8:85509165:C:T	50	100	1	0.0167
8:85509926:C:T	50	100	1	0.0118
8:85510013:G:A	50	100	0.97	0.2195
8:85510152:T:C	50	100	0.96	0.01816
8:85510627:T:C	50	100	1	0.0118
8:85510727:A:C	50	100	0.99	0.08878
8:85510860:G:A	50	100	0.99	0.02887
8:85511534:G:T	50	100	0.86	0.01761
8:85512368:G:A	50	100	1	0.0118
8:85512387:G:A	49	100	0.97	0.4234
8:85512967:G:A	50	100	1	0.03086
8:85512996:T:C	50	100	1	0.0935
8:85513160:C:T	50	98	1	0.2213
8:85513580:C:T	50	98	0.97	0.06917
8:85513903:T:C	50	100	1	0.0935
8:85513993:T:C	50	100	1	0.07371
8:85514316:G:A	50	100	1	0.2204
8:85514638:T:C	50	100	1	0.0935
8:85514786:G:A	50	100	1	0.0118
8:85515924:A:G	50	98	0.8	0.01543
8:85516641:C:T	50	98	0.99	0.07081
8:85516969:T:C	50	100	1	0.07389
8:85517829:T:A	49	100	1	0.07371
8:85518759:A:G	50	100	1	0.01216
8:85518965:A:G	50	98	1	0.0935
8:85520109:T:C	50	100	0.76	0.03141
8:85520232:C:T	50	100	1	0.01216
8:85520841:G:A	50	100	0.99	0.0236
8:85521359:T:A	50	100	1	0.2206
8:85521999:A:G	50	100	1	0.09368
8:85522042:G:A	50	100	0.95	0.04739
8:85522448:C:T	50	100	1	0.0305
8:85522979:C:T	50	100	1	0.01216
8:85523016:C:A	50	100	1	0.07371
8:85523080:G:A	50	98	0.87	0.01725
8:85523410:C:G	50	100	1	0.0305
8:85523458:T:A	50	100	1	0.0305
8:85524060:C:G	50	100	1	0.0305
8:85524698:C:T	50	100	1	0.01216
8:85524750:G:T	50	100	1	0.03032
8:85524765:G:T	50	100	1	0.03086
8:85525095:C:T	50	100	0.96	0.01779
8:85525096:G:A	50	100	1	0.07371
8:85525198:T:C	50	98	0.78	0.01271
8:85525596:G:C	50	100	1	0.01198
8:85525637:A:G	50	100	1	0.03068
8:85525754:C:A	50	100	1	0.01216
8:85526192:G:A	50	100	0.99	0.01707
8:85526659:C:T	50	100	0.97	0.4254
8:85526687:C:T	50	100	1	0.03068
8:85527509:G:A	50	100	1	0.07353
8:85527699:C:T	50	100	1	0.01198
8:85528476:G:A	50	100	0.96	0.1714
8:85528599:A:G	50	100	0.97	0.236
8:85528930:C:T	49	95.9	0.99	0.03068
8:85528959:C:T	45	97.8	1	0.01198
8:85529452:A:G	48	100	1	0.01198
8:85530138:T:C	50	100	1	0.01198
8:85530520:G:T	50	100	1	0.1618
8:85530522:G:T	50	100	0.9	0.01344
8:85530870:A:G	50	100	1	0.01198
8:85530905:G:A	50	100	1	0.2119
8:85531218:C:T	50	100	1	0.01198
8:85531270:T:C	50	100	1	0.01198
8:85531986:C:T	50	100	1	0.01198
8:85533869:G:A	50	100	1	0.03086
8:85534721:T:A	50	100	0.86	0.0187
8:85534764:T:C	50	100	1	0.01198
8:85535008:C:A	50	100	1	0.07498
8:85535136:C:A	50	100	1	0.01198
8:85535335:C:G	50	100	0.94	0.01198
8:85535479:C:T	50	100	1	0.2115
8:85535740:C:A	50	100	0.99	0.07534
8:85536639:A:T	50	100	0.99	0.07498
8:85537160:G:A	49	100	1	0.01198
8:85537279:T:C	50	100	0.96	0.03141
8:85537859:A:T	50	100	1	0.01198
8:85537911:A:T	50	100	1	0.01198
8:85537962:A:G	50	100	1	0.01053
8:85538140:A:T	50	100	1	0.01198
8:85538694:G:C	50	100	1	0.01198
8:85538737:A:G	50	100	1	0.01198
8:85539298:G:A	50	100	1	0.09096
8:85539718:A:G	50	100	1	0.01198
8:85541254:T:A	50	100	1	0.01198
8:85541609:G:A	50	98	0.95	0.05846
8:85541824:G:A	50	100	1	0.03068
8:85542009:C:T	50	100	0.99	0.02342
8:85542021:A:C	50	100	1	0.01198
8:85542794:C:T	50	100	1	0.09096
8:85542798:G:C	50	100	1	0.01216
8:85543052:T:C	50	100	0.99	0.2099
8:85543053:G:A	50	100	0.98	0.07407
8:85543393:T:C	50	100	1	0.01216
8:85543730:C:T	50	100	1	0.01216
8:85543966:T:C	50	100	0.98	0.2369
8:85544175:T:C	50	100	1	0.01216
8:85544366:G:A	50	100	0.98	0.07371
8:85544594:T:G	50	100	1	0.01162
8:85544975:A:G	50	100	0.99	0.4555
8:85544977:C:T	50	100	0.99	0.02052
8:85545281:A:G	50	100	0.99	0.2367
8:85546108:C:T	50	100	0.99	0.02923
8:85546473:C:T	50	100	0.98	0.2364
8:85546720:A:G	50	100	1	0.01235
8:85547020:G:A	50	100	0.95	0.07298
8:85547051:A:G	50	100	1	0.0866
8:85547953:T:C	50	100	1	0.04248
8:85548666:G:C	50	100	1	0.04248
8:85549078:A:G	50	100	1	0.04248
8:85549994:G:A	50	100	0.98	0.01089
8:85551362:G:A	50	100	0.92	0.01107
8:85551565:A:G	50	100	0.98	0.07244
8:85551938:T:C	50	100	0.97	0.01725
8:85552413:C:T	50	100	0.96	0.03159
8:85553477:T:C	50	100	1	0.04267
8:85553942:G:A	50	100	0.99	0.08642
8:85554191:C:T	50	98	0.66	0.0167
8:85554211:G:C	50	100	1	0.0443
8:85554602:G:A	50	100	0.99	0.04267
8:85554639:C:T	50	100	0.98	0.01071
8:85555309:A:G	50	100	0.98	0.494
8:85555408:C:T	50	100	0.98	0.02941
8:85555623:A:G	50	100	0.99	0.02106
8:85556043:T:C	50	98	0.85	0.01398
8:85556121:G:A	50	100	0.98	0.2126
8:85556125:C:T	50	100	0.95	0.05792
8:85556242:G:A	50	100	0.98	0.02941
8:85557381:G:A	50	100	0.98	0.2373
8:85557496:A:G	50	100	1	0.01216
8:85557575:C:T	50	100	1	0.01216
8:85557959:C:T	50	98	0.92	0.04139
8:85558002:T:C	49	100	0.99	0.07298
8:85558084:C:T	50	100	0.97	0.04793
8:85558416:A:T	50	100	0.99	0.1195
8:85560527:T:C	50	100	0.72	0.01253
8:85561168:T:C	50	100	1	0.06681
8:85561230:C:T	50	100	0.98	0.2249
8:85561419:T:G	50	100	0.97	0.01924
8:85562171:G:A	50	100	0.95	0.02923
8:85563164:G:A	50	100	1	0.06663
8:85563634:T:G	50	100	0.87	0.01471
8:85564018:T:C	50	98	0.68	0.01035
8:85564073:T:G	50	100	0.99	0.01943
8:85564188:A:G	50	100	0.99	0.01924
8:85564240:G:C	50	100	0.99	0.4512
8:85564320:T:C	50	100	0.95	0.02106
8:85564769:T:C	50	100	0.96	0.02106
8:85564867:T:C	50	100	0.99	0.451
8:85566647:T:A	50	98	0.99	0.2469
8:85566958:T:C	50	100	0.99	0.2259
8:85567486:G:A	50	100	0.99	0.4517
8:85567500:C:T	50	100	1	0.216
8:85567614:T:C	50	100	1	0.06663
8:85568253:C:T	50	100	0.88	0.01471
8:85568463:A:G	50	100	1	0.01924
8:85568687:G:T	50	100	0.94	0.06663
8:85568811:C:T	50	100	1	0.01924
8:85569657:C:A	50	100	1	0.0187
8:85570032:G:A	50	100	1	0.01906
8:85570136:G:C	50	100	1	0.01906
8:85570540:G:A	50	100	0.99	0.01089
8:85570878:A:G	50	100	0.98	0.04684
8:85570929:G:C	50	100	1	0.1062
8:85571224:T:C	50	100	0.99	0.4512
8:85571695:G:A	50	100	0.99	0.2262
8:85571928:T:A	50	100	0.99	0.1062
8:85572213:A:C	50	100	0.89	0.01271
8:85572526:T:C	50	100	0.99	0.2164
8:85572654:T:C	50	100	0.99	0.2438
8:85573077:G:C	50	100	0.99	0.4512
8:85573129:T:C	50	100	0.99	0.09259
8:85573724:C:G	50	100	0.81	0.01634
8:85574364:C:G	50	100	0.99	0.4513
8:85577357:A:G	50	100	0.95	0.07044
8:85577448:G:C	50	100	0.98	0.3143
8:85578178:G:A	50	100	1	0.01525
8:85578436:T:C	50	100	0.98	0.01053
8:85578603:C:T	50	100	0.91	0.03613
8:85578630:C:G	50	100	1	0.06663
8:85578917:T:A	50	100	0.98	0.04684
8:85578944:C:G	50	100	0.98	0.01053
8:85579149:T:G	50	100	1	0.02887
8:85579276:G:A	50	100	0.96	0.03195
8:85579282:C:G	50	100	0.98	0.03413
8:85579644:G:A	50	100	0.9	0.02142
8:85579905:C:A	50	100	0.89	0.02869
8:85580096:G:A	50	100	0.98	0.03395
8:85580181:A:C	50	98	0.72	0.02578
8:85580243:G:A	50	100	0.94	0.07026
8:85580533:C:G	49	100	0.96	0.03086
8:85581177:G:C	50	100	0.98	0.03395
8:85581363:A:G	50	100	1	0.06663
8:85581768:T:C	50	100	1	0.01688
8:85581942:A:G	50	100	1	0.01906
8:85582309:G:A	50	100	0.97	0.4401
8:85582600:G:A	50	100	0.82	0.01198
8:85583511:C:T	50	100	0.78	0.01434
8:85583862:A:C	50	100	0.98	0.03395
8:85584677:G:A	50	100	1	0.06645
8:85585669:T:C	50	100	0.98	0.02977
8:85585724:C:T	50	100	0.98	0.3184
8:85585801:T:C	50	100	0.98	0.03395
8:85585896:T:C	50	88	0.98	0.4497
8:85585915:C:T	50	100	0.96	0.02378
8:85587583:T:C	50	100	1	0.01688
8:85587851:T:C	50	100	0.99	0.01634
8:85588974:T:C	50	100	1	0.06663
8:85590773:T:C	50	100	1	0.02923
8:85590932:A:G	50	100	0.97	0.445
8:85591389:A:G	50	100	1	0.01688
8:85591526:G:A	50	100	1	0.06645
8:85592196:G:A	50	100	0.98	0.01434
8:85592853:G:T	50	100	1	0.06645
8:85593057:C:A	50	100	0.99	0.03377
8:85593124:T:C	50	98	0.85	0.02324
8:85593753:T:C	50	98	0.65	0.03032
8:85594167:G:A	50	100	0.98	0.05846
8:85594338:C:T	50	100	0.98	0.09659
8:85594343:T:A	50	100	0.87	0.02251
8:85596484:C:T	50	100	0.99	0.228
8:85597269:A:T	50	100	0.98	0.03395
8:85597397:G:A	50	100	1	0.01906
8:85598445:T:C	48	79.2	0.75	0.08152
8:85599546:T:C	50	100	0.96	0.4448
8:85599847:A:C	50	100	0.99	0.1632
8:85600012:A:C	50	100	0.98	0.1616
8:85600275:A:G	50	100	0.98	0.09659
8:85601185:T:C	50	100	0.99	0.09659
8:85601279:T:C	50	100	0.99	0.09641
8:85601308:T:C	50	100	0.95	0.03395
8:85601368:G:T	50	100	0.98	0.09677
8:85601374:A:G	50	100	0.98	0.05882
8:85601379:A:G	50	100	1	0.01906
8:85601691:A:G	50	100	1	0.01906
8:85601695:C:T	50	100	0.99	0.02996
8:85601759:T:A	50	100	0.89	0.01816
8:85601782:C:T	50	100	0.92	0.01761
8:85601942:C:T	50	100	0.99	0.09296
8:85602873:C:T	50	100	0.98	0.2277
8:85603620:G:A	50	100	0.98	0.2277
8:85604457:T:A	50	100	0.79	0.01144
8:85605224:T:C	50	100	1	0.01471
8:85605503:T:G	50	100	0.99	0.03413
8:85605817:T:C	50	100	0.98	0.06627
8:85605890:T:C	50	98	0.82	0.02288
8:85606092:T:A	50	100	0.7	0.02088
8:85606255:A:G	50	100	0.97	0.06663
8:85606549:C:T	50	100	0.99	0.03413
8:85607468:C:G	50	100	1	0.0187
8:85608240:G:A	50	100	0.85	0.01325
8:85608738:G:A	50	100	1	0.01652
8:85609581:G:A	50	100	0.93	0.01489
8:85612781:T:C	50	100	0.97	0.03431
8:85613829:C:A	50	100	1	0.01634
8:85614214:T:G	50	100	0.97	0.2268
8:85614555:G:C	50	100	0.99	0.01852
8:85614669:A:C	50	98	0.84	0.09259
8:85615091:A:G	50	100	0.97	0.04648
8:85616289:A:T	50	100	0.9	0.01416
8:85616595:G:C	50	100	0.99	0.01707
8:85616755:A:G	50	100	0.96	0.03413
8:85618095:T:G	50	100	0.92	0.06645
8:85618420:C:T	50	100	0.91	0.01071
8:85619919:T:C	50	100	0.96	0.1612
8:85619987:G:C	50	100	0.95	0.02397
8:85620629:A:T	50	100	0.95	0.0581
8:85620744:T:A	50	100	0.95	0.2262
8:85621168:A:G	50	100	0.96	0.02977
8:85621601:G:T	50	100	0.95	0.04648
8:85622946:C:T	50	100	0.96	0.03413
8:85623257:C:T	50	100	0.9	0.03395
8:85623488:A:G	50	100	0.97	0.01852
8:85624426:C:T	50	100	0.95	0.03377
8:85625081:C:A	50	100	0.83	0.01979
8:85625082:G:A	50	100	0.96	0.01779
8:85627010:C:A	50	100	0.94	0.03341
8:85628049:A:G	50	100	0.99	0.0285
8:85628070:A:T	50	100	0.95	0.2464
8:85628188:C:T	50	96	0.67	0.02052
8:85630514:G:A	50	100	0.93	0.06191
8:85631203:C:T	50	96	0.8	0.05828
8:85632200:G:A	50	100	0.95	0.1892
8:85632464:A:C	50	98	0.81	0.0236
8:85632550:G:A	50	100	0.98	0.02415
8:85633801:C:T	50	94	0.7	0.2876
8:85633888:A:C	50	100	0.97	0.1892
8:85634082:A:G	50	100	0.65	0.02542
8:85635122:G:A	50	98	0.74	0.3824
8:85636122:C:T	50	100	0.93	0.1888
8:85636532:A:G	50	94	0.72	0.2869
8:85637139:C:T	50	100	0.98	0.02415
8:85637329:G:A	50	98	0.9	0.07607
8:85638247:A:G	50	100	0.96	0.1919
8:85638737:T:C	50	96	0.94	0.2418
8:85640817:A:G	50	100	0.93	0.2195
8:85641763:A:T	50	100	0.92	0.1939
8:85641987:A:G	50	100	0.93	0.06826
8:85642424:G:C	50	100	0.95	0.02487
8:85642704:A:G	50	98	0.89	0.04303
8:85643933:G:C	49	83.7	0.84	0.1111
8:85644097:C:G	50	96	0.81	0.1051
8:85644228:C:G	50	96	0.76	0.1708
8:85644252:C:A	50	96	0.8	0.1837
8:85644307:G:A	50	94	0.85	0.1683
8:85644675:G:C	50	98	0.86	0.02415
8:85644830:T:C	50	98	0.68	0.07353
8:85645320:G:C	50	92	0.77	0.08951
8:85645492:C:A	50	96	0.64	0.02669
8:85647637:C:A	50	88	0.75	0.02905
8:85651911:C:T	50	100	0.87	0.0138
8:85651922:T:A	50	100	0.82	0.01362
8:85652921:G:C	49	85.7	0.62	0.02923
8:85653055:G:A	50	96	0.86	0.01507
8:85653165:T:C	50	84	0.77	0.05483
8:85653683:T:C	50	98	0.7	0.02469
8:85653711:C:A	50	86	0.63	0.03613
8:85657491:A:G	50	86	0.6	0.09205
8:85657499:G:T	50	98	0.76	0.01616
8:85657537:T:A	50	96	0.7	0.05102
8:85660004:A:T	50	86	0.79	0.01216
8:85660012:A:T	50	84	0.67	0.07026
8:85660014:G:A	50	94	0.82	0.03359
8:85660084:G:C	50	96	0.62	0.02487
8:85660133:C:T	50	90	0.77	0.02288
8:85660138:C:A	50	92	0.79	0.02142
8:85660140:T:C	50	94	0.82	0.02088
8:85660161:A:G	50	92	0.83	0.03486
8:85660167:G:T	50	92	0.82	0.02869
8:85660228:C:T	49	95.9	0.79	0.01126
8:85660294:T:A	49	95.9	0.76	0.02996
8:85660325:T:C	49	93.9	0.7	0.01888
8:85660345:G:C	49	85.7	0.67	0.07117
8:85660516:C:T	49	100	0.66	0.01507
8:85660517:T:G	49	98	0.62	0.01053
8:85660530:G:A	49	98	0.67	0.01434
8:85660774:G:C	50	86	0.64	0.02923
8:85735106:T:G	46	91.3	0.65	0.02923
8:85741100:A:C	50	100	0.88	0.01979
8:85741113:T:A	50	100	0.89	0.05628
8:85741249:G:A	50	90	0.79	0.08896
8:85741536:A:G	48	87.5	0.68	0.02651
8:85741676:T:C	50	100	0.8	0.01598
8:85741678:T:G	50	86	0.75	0.03468
8:85742317:T:C	50	96	0.68	0.03867
8:85742366:C:G	50	92	0.61	0.04267
8:85742401:G:A	50	92	0.66	0.03395
8:85742587:G:T	49	98	0.82	0.04176
8:85742694:C:A	48	100	0.77	0.02197
8:85742706:T:C	48	97.9	0.63	0.02233
8:85797938:G:T	50	100	0.69	0.06118
8:85820014:C:T	50	90	0.7	0.02814
8:85828942:T:C	50	100	0.88	0.07879
8:85828949:A:G	50	100	0.88	0.02814
8:85829000:G:T	50	100	0.89	0.264
8:85829255:T:A	50	98	0.9	0.01307
8:85829563:G:A	50	100	0.74	0.0472
8:85829579:A:G	50	98	0.9	0.02614
8:85829589:C:T	50	100	0.72	0.06518
8:85830769:C:T	50	100	0.94	0.02596
8:85831784:G:A	50	100	0.91	0.01198
8:85832935:C:T	50	100	0.86	0.04611
8:85834216:T:C	50	98	0.87	0.2838
8:85834399:T:A	50	100	0.96	0.1436
8:85834519:T:C	50	100	0.96	0.1741
8:85834633:C:T	50	100	0.97	0.02633
8:85834634:C:T	50	100	0.93	0.0276
8:85834922:C:T	50	100	0.97	0.2004
8:85835377:A:C	50	100	0.94	0.02487
8:85835628:G:T	50	100	0.88	0.02487
8:85836293:G:A	46	100	0.98	0.1436
8:85836523:C:T	50	100	0.98	0.1436
8:85836942:G:T	50	96	0.88	0.3775
8:85837105:G:A	50	100	0.99	0.144
8:85839090:G:C	50	100	0.92	0.0118
8:85840227:G:A	50	100	0.95	0.01216
8:85840526:G:A	50	100	0.98	0.01235
8:85841197:A:T	50	100	0.98	0.06336
8:85841494:G:T	50	94	0.81	0.01253
8:85842103:C:T	50	100	0.86	0.04702
8:85842936:A:G	50	100	0.99	0.02651
8:85843422:C:T	50	100	1	0.1792
8:85843568:C:A	50	100	1	0.1227
8:85844951:C:T	50	100	0.98	0.02814
8:85845838:C:T	50	100	0.96	0.01253
8:85845854:A:G	50	100	0.95	0.02487
8:85845954:T:G	50	98	0.93	0.2778
8:85845956:G:T	50	98	0.91	0.08951
8:85846830:G:T	50	100	1	0.02633
8:85847545:G:C	50	98	0.9	0.3072
8:85847624:T:C	50	100	0.91	0.01289
8:85847898:A:G	50	96	0.91	0.307
8:85848495:A:G	50	98	0.94	0.0207
8:85848824:G:A	50	98	0.84	0.02378
8:85849514:C:T	50	98	0.95	0.2803
8:85850881:C:A	49	77.6	0.93	0.4579
8:85851742:T:G	50	100	1	0.02651
8:85852017:T:G	50	100	1	0.02633
8:85852793:T:C	50	98	0.84	0.01997
8:85853090:G:A	50	100	1	0.02633
8:85853297:T:C	50	100	1	0.1229
8:85853393:C:A	50	100	1	0.1529
8:85853435:A:T	50	100	0.94	0.01797
8:85854187:A:G	50	98	0.99	0.07952
8:85854708:G:A	50	100	0.99	0.02633
8:85855731:A:G	50	98	0.7	0.02088
8:85856414:G:C	50	100	1	0.1229
8:85856786:G:A	50	100	1	0.04139
8:85856875:G:A	49	98	1	0.1314
8:85856991:A:G	46	100	0.98	0.03068
8:85857007:A:G	50	94	0.72	0.04158
8:85857021:A:G	40	87.5	0.77	0.0532
8:85857391:G:C	50	98	0.84	0.06609
8:85857750:A:G	50	94	0.62	0.0276
8:85857815:T:A	50	100	1	0.01053
8:85858140:G:T	50	100	0.85	0.08515
8:85858521:A:G	50	100	0.92	0.01616
8:85858983:C:T	50	100	0.96	0.2845
8:85859138:G:A	50	100	0.99	0.02814
8:85859755:A:T	50	100	0.98	0.06391
8:85860645:G:A	50	100	1	0.01053
8:85861004:A:G	50	100	0.7	0.01107
8:85861633:C:T	49	100	1	0.1227
8:85863025:G:A	50	100	0.95	0.02469
8:85864074:T:A	50	100	1	0.1216
8:85864991:G:A	50	100	1	0.07208
8:85865384:A:G	50	100	1	0.1529
8:85865599:C:T	50	100	1	0.02596
8:85865603:C:T	50	98	0.79	0.02033
8:85865851:A:T	50	100	1	0.1216
8:85865913:A:G	50	100	1	0.02342
8:85865943:G:A	50	100	1	0.1516
8:85866019:A:T	50	98	0.75	0.0187
8:85866396:A:T	50	100	1	0.02596
8:85866636:G:A	50	94	0.81	0.03359
8:85866820:G:A	50	100	1	0.1218
8:85868296:A:T	50	98	0.97	0.01816
8:85868459:G:A	50	100	1	0.02887
8:85869066:A:G	50	100	0.94	0.06227
8:85869157:A:C	50	100	0.98	0.0285
8:85869822:A:C	50	100	1	0.1229
8:85869991:T:C	50	100	1	0.02614
8:85869996:G:A	50	98	0.95	0.02651
8:85870227:G:C	50	100	0.99	0.02832
8:85870251:G:A	50	100	1	0.06354
8:85870563:A:G	50	100	1	0.1527
8:85871649:T:A	50	100	1	0.02596
8:85871827:T:C	50	100	1	0.1529
8:85872376:G:C	50	94	0.91	0.08987
8:85872623:C:T	50	100	1	0.1516
8:85872725:A:C	50	100	1	0.01071
8:85872946:G:T	50	98	0.87	0.02179
8:85874566:C:T	50	100	1	0.02342
8:85874721:T:C	50	100	0.98	0.4715
8:85874966:A:G	50	100	1	0.03341
8:85875100:G:A	50	100	0.99	0.2805
8:85875565:A:T	50	94	0.91	0.09096
8:85876997:G:A	50	100	1	0.02342
8:85877101:C:T	50	100	1	0.1216
8:85877479:C:T	50	100	0.61	0.0118
8:85877504:A:G	50	100	0.98	0.2836
8:85877822:T:C	50	100	0.93	0.01688
8:85877826:C:T	50	100	0.76	0.02015
8:85878187:G:A	50	100	1	0.02342
8:85879509:C:G	50	100	1	0.01053
8:85880601:A:T	50	100	1	0.01107
8:85881328:T:A	50	100	1	0.02596
8:85881815:G:A	50	98	1	0.04303
8:85881959:T:C	50	98	1	0.01089
8:85882129:G:C	50	100	1	0.01071
8:85882334:C:T	50	100	1	0.01725
8:85882394:T:C	50	100	1	0.02215
8:85882890:A:G	50	100	1	0.1222
8:85883050:C:G	50	100	1	0.02342
8:85883428:T:A	50	100	1	0.03341
8:85883522:T:C	50	98	0.83	0.02269
8:85884153:C:A	50	100	1	0.146
8:85884314:A:G	50	100	0.98	0.02832
8:85884601:A:G	50	100	1	0.06354
8:85885178:A:T	50	98	0.86	0.02142
8:85885661:C:T	50	100	1	0.1756
8:85885748:T:C	50	100	1	0.01071
8:85887350:C:T	50	100	0.99	0.02451
8:85887605:A:G	50	98	1	0.07789
8:85888894:A:G	50	100	1	0.02651
8:85889490:C:G	50	100	1	0.01162
8:85890513:T:C	50	100	1	0.01634
8:85890945:G:A	50	94	0.74	0.04049
8:85891670:G:A	50	100	1	0.1195
8:85892087:G:A	50	100	0.89	0.06463
8:85893090:G:A	50	100	0.88	0.01725
8:85893957:T:C	50	96	0.84	0.03867
8:85893959:C:T	50	100	0.8	0.02342
8:85894520:G:A	50	100	0.94	0.02705
8:85894564:T:A	50	100	1	0.02578
8:85894665:C:T	50	100	1	0.02324
8:85895312:G:A	50	100	1	0.01634
8:85895872:C:G	50	100	0.98	0.02705
8:85896034:A:C	50	100	1	0.0325
8:85897802:A:G	50	98	1	0.07698
8:85898178:C:A	50	100	1	0.02578
8:85898597:C:A	50	100	1	0.02578
8:85898642:G:C	50	100	1	0.1489
8:85899124:C:A	50	100	0.98	0.02596
8:85899185:C:T	50	100	0.9	0.04811
8:85900374:C:T	50	100	1	0.02197
8:85900379:A:G	50	100	1	0.02578
8:85900886:G:A	50	100	0.99	0.02614
8:85901957:A:T	50	100	1	0.02342
8:85902043:C:T	50	100	0.93	0.01144
8:85902138:G:A	50	100	1	0.1193
8:85902346:A:G	50	100	1	0.1436
8:85902845:G:A	50	100	1	0.0236
8:85903373:G:A	50	100	1	0.0236
8:85903476:T:G	50	100	0.97	0.02342
8:85903497:G:T	50	98	0.68	0.01071
8:85905021:A:C	50	98	1	0.1009
8:85905599:C:T	50	96	0.86	0.1156
8:85905714:G:C	50	100	1	0.02342
8:85906232:G:T	50	100	0.78	0.01979
8:85906333:C:T	50	100	1	0.1679
8:85906653:T:A	50	98	1	0.04321
8:85906745:A:G	49	100	1	0.08733
8:85907019:C:T	50	100	1	0.1676
8:85907071:T:C	50	100	0.91	0.01725
8:85907679:C:T	50	100	1	0.1676
8:85907771:T:C	50	100	1	0.1676
8:85908154:C:T	50	100	1	0.1676
8:85908168:C:A	50	100	1	0.08715
8:85909315:G:T	50	100	1	0.0236
8:85909689:T:G	50	100	0.98	0.1645
8:85909851:T:G	50	100	1	0.1676
8:85910068:T:C	50	100	1	0.2778
8:85911146:G:T	50	100	0.99	0.2774
8:85912144:T:C	50	100	0.98	0.0118
8:85912238:A:G	50	100	0.92	0.04902
8:85912570:T:C	50	100	1	0.1676
8:85912990:G:A	50	100	1	0.1676
8:85913321:G:T	50	100	1	0.1678
8:85913394:C:G	50	100	0.97	0.0561
8:85913705:C:T	50	100	0.99	0.02542
8:85915281:G:A	50	100	0.96	0.01362
8:85915807:C:A	50	100	0.95	0.01344
8:85916656:A:G	50	100	0.98	0.4099
8:85916761:G:A	50	100	1	0.1678
8:85918073:A:G	50	100	1	0.02705
8:85918175:C:T	50	100	1	0.02342
8:85918315:G:A	50	100	0.78	0.01924
8:85918316:C:G	50	100	0.78	0.01979
8:85918471:C:T	50	100	0.95	0.01344
8:85918897:G:A	50	100	1	0.1678
8:85919826:A:T	50	98	0.96	0.04339
8:85920185:A:G	50	100	1	0.1678
8:85920356:T:C	50	100	0.99	0.1964
8:85920542:T:C	50	100	0.99	0.1683
8:85920727:G:A	50	94	0.92	0.06336
8:85920972:C:T	50	100	0.99	0.1685
8:85921185:T:C	50	100	1	0.02487
8:85922074:C:T	50	100	1	0.1442
8:85922525:C:A	50	100	0.92	0.04902
8:85922612:A:G	50	100	1	0.1683
8:85922973:G:C	50	100	0.99	0.2771
8:85923234:C:T	49	100	1	0.02342
8:85923875:C:T	50	100	1	0.1442
8:85923968:T:C	50	100	1	0.02487
8:85924506:T:C	50	98	1	0.1004
8:85924557:T:C	50	100	1	0.1959
8:85925141:G:A	50	100	0.98	0.02052
8:85925777:T:C	50	100	1	0.02342
8:85927113:A:G	50	100	1	0.1678
8:85927962:A:G	50	100	1	0.1678
8:85928099:A:G	50	100	0.96	0.0285
8:85928693:C:T	50	100	1	0.02324
8:85929028:A:G	50	100	1	0.1672
8:85929051:A:C	50	100	1	0.1719
8:85929128:G:A	48	93.8	0.84	0.08406
8:85929131:T:C	45	95.6	0.78	0.03377
8:85929133:T:C	46	95.7	0.81	0.01852
8:85929135:T:C	47	93.6	0.84	0.01725
8:85929164:G:A	47	100	0.98	0.01362
8:85929667:T:C	50	100	1	0.1676
8:85929670:G:A	50	100	1	0.1678
8:85929772:G:A	50	100	1	0.02505
8:85929956:C:T	50	100	0.96	0.1362
8:85930175:G:A	49	98	0.99	0.1512
8:85931631:T:A	50	98	1	0.1955
8:85931644:C:G	50	100	1	0.02342
8:85931696:C:G	50	98	1	0.1405
8:85931707:A:G	50	100	1	0.02342
8:85932011:G:T	50	100	1	0.0354
8:85932696:G:A	50	100	1	0.05102
8:85932819:A:G	50	100	1	0.0236
8:85932949:A:G	50	100	1	0.1678
8:85932969:T:C	50	100	1	0.1679
8:85933066:T:C	50	100	1	0.02796
8:85933108:C:A	50	100	0.81	0.01725
8:85933329:A:G	50	100	0.99	0.1678
8:85934002:A:G	50	100	1	0.05156
8:85934040:A:T	50	98	0.87	0.02033
8:85934088:G:A	50	100	1	0.02469
8:85934099:C:T	50	100	1	0.1674
8:85934327:T:C	50	100	0.79	0.01634
8:85934594:G:T	50	100	1	0.1587
8:85935509:T:C	50	100	1	0.02324
8:85935783:C:T	50	100	1	0.1235
8:85935890:G:A	50	100	0.83	0.02106
8:85935978:C:T	50	100	1	0.1235
8:85936257:C:T	50	100	1	0.02306
8:85937027:A:G	50	100	1	0.0236
8:85937714:T:C	50	100	0.79	0.02433
8:85938330:A:G	50	100	0.97	0.05664
8:85938467:C:G	50	100	1	0.01071
8:85938965:G:A	50	100	0.92	0.01344
8:85939318:T:C	50	100	0.99	0.1436
8:85939364:G:A	50	94	0.69	0.01616
8:85939367:A:G	50	100	0.94	0.02088
8:85939628:G:A	50	100	1	0.1175
8:85939702:C:T	50	100	1	0.0236
8:85940652:C:T	50	100	1	0.02378
8:85941313:A:G	50	100	1	0.02197
8:85941621:A:T	50	98	0.92	0.0659
8:85942958:C:T	50	100	1	0.02378
8:85943164:T:C	50	98	0.98	0.2765
8:85943656:C:T	50	100	0.93	0.02814
8:85944318:G:A	50	94	0.78	0.01362
8:85944696:T:G	50	100	0.98	0.03922
8:85945069:A:G	50	100	1	0.03268
8:85945350:T:C	50	100	0.9	0.0443
8:85945578:T:C	50	100	1	0.0797
8:85945775:G:C	50	98	0.97	0.4236
8:85946083:A:G	50	100	1	0.02469
8:85947629:T:C	50	98	0.83	0.0659
8:85947710:C:T	50	100	1	0.05628
8:85947797:G:C	50	98	1	0.0325
8:85948653:A:C	50	100	0.98	0.2771
8:85949190:C:A	47	95.7	0.99	0.04067
8:85949548:T:G	50	100	0.68	0.01017
8:85949955:C:A	50	100	1	0.05374
8:85949956:C:A	50	100	1	0.05374
8:85950072:T:G	50	100	1	0.05138
8:85950204:C:T	50	100	1	0.05374
8:85950408:G:A	50	100	1	0.02088
8:85950614:C:T	50	100	1	0.02088
8:85950986:C:T	50	100	1	0.03014
8:85951293:T:A	50	98	1	0.05374
8:85951320:G:C	50	98	1	0.01725
8:85951632:A:G	50	100	1	0.07716
8:85951820:G:T	50	100	1	0.07716
8:85951833:C:G	50	100	0.81	0.02033
8:85952607:A:G	50	100	1	0.05374
8:85953196:A:T	50	100	1	0.05374
8:85953576:C:T	50	100	1	0.02088
8:85953721:C:G	50	100	1	0.05374
8:85953899:T:C	50	100	1	0.04067
8:85953975:T:A	50	100	1	0.08715
8:85954436:C:T	50	96	0.69	0.01743
8:85955082:A:T	50	100	1	0.08696
8:85955373:A:G	49	100	0.89	0.08896
8:85955525:A:G	50	100	0.83	0.01035
8:85955981:G:A	50	98	0.96	0.02959
8:85956225:T:C	50	98	1	0.05374
8:85956879:T:A	50	98	0.82	0.01852
8:85957052:T:G	50	100	1	0.05374
8:85957354:C:T	50	100	0.99	0.02941
8:85957855:T:C	50	100	0.99	0.02378
8:85957941:T:C	50	100	1	0.05374
8:85958053:C:T	50	100	1	0.05374
8:85958891:C:T	50	100	0.86	0.01344
8:85959887:T:A	50	96	0.63	0.01634
8:85959991:A:C	50	100	0.99	0.05356
8:85960181:C:T	50	100	1	0.03232
8:85960335:G:A	50	100	0.99	0.02378
8:85960573:T:A	50	98	0.92	0.04775
8:85960575:A:T	50	100	0.93	0.04739
8:85960577:A:T	49	100	0.99	0.05156
8:85961337:A:C	50	100	0.98	0.05156
8:85961578:C:T	50	100	0.98	0.1897
8:85962661:C:G	50	98	0.96	0.2767
8:85964376:C:T	50	98	0.82	0.01852
8:85964736:C:T	50	100	1	0.02397
8:85965428:C:T	50	100	0.99	0.04394
8:85966343:C:A	50	100	1	0.04158
8:85966573:G:A	50	100	0.95	0.2774
8:85966852:G:A	50	100	0.9	0.01362
8:85966868:T:C	50	100	0.95	0.4247
8:85967591:G:A	50	100	0.98	0.06445
8:85967681:C:T	50	100	0.98	0.06445
8:85967719:G:C	50	98	1	0.02142
8:85967998:C:T	50	98	1	0.02033
8:85968454:G:C	50	98	1	0.02033
8:85968737:G:A	50	100	0.98	0.06445
8:85969203:G:A	50	100	0.97	0.02015
8:85969462:T:G	50	100	0.99	0.02542
8:85969863:G:T	50	100	0.98	0.06445
8:85970158:C:T	50	100	0.98	0.06481
8:85970677:T:C	50	100	0.97	0.1935
8:85970789:T:A	50	98	0.99	0.04412
8:85970836:A:G	50	100	1	0.02015
8:85970903:T:C	50	100	0.99	0.02015
8:85971435:C:T	50	100	0.99	0.02033
8:85971609:C:A	50	100	0.95	0.04103
8:85971781:T:C	50	98	0.99	0.0443
8:85972024:C:G	50	98	0.94	0.06445
8:85972564:T:C	50	100	1	0.02015
8:85972731:A:G	50	98	1	0.06409
8:85972774:A:G	50	100	0.96	0.05628
8:85972868:T:C	50	98	0.99	0.06409
8:85973039:C:A	50	100	1	0.02015
8:85974624:A:G	50	100	0.92	0.0285
8:85975134:T:C	50	100	0.94	0.1038
8:85975195:A:T	50	100	1	0.01471
8:85975657:A:G	50	98	0.99	0.06427
8:85975855:T:G	50	100	0.99	0.02015
8:85976183:C:T	50	98	0.97	0.06046
8:85976300:T:C	50	98	0.98	0.06227
8:85977021:T:C	50	100	0.99	0.02033
8:85978222:A:G	50	96	0.81	0.2694
8:85978883:A:G	50	88	0.79	0.278
8:85979076:T:C	50	90	0.83	0.4103
8:85979405:T:C	49	95.9	0.89	0.3586
8:85979836:G:A	50	98	0.92	0.3655
8:85979967:T:A	50	100	0.63	0.01144
8:85980850:C:T	50	100	0.94	0.1552
8:85980886:G:A	50	100	0.87	0.04049
8:85981133:G:A	50	98	0.95	0.2442
8:85981659:G:A	50	98	0.96	0.2591
8:85981814:C:G	50	98	0.97	0.2509
8:85982448:C:T	50	100	0.98	0.205
8:85982824:C:T	50	100	0.98	0.1821
8:85983201:T:C	50	98	0.97	0.216
8:85984184:C:T	50	100	0.99	0.065
8:85984934:G:C	50	100	1	0.3531
8:85985083:T:C	50	100	1	0.2834
8:85986013:C:G	50	100	1	0.3364
8:85987132:G:A	50	100	0.97	0.02723
8:85987258:G:A	50	100	0.99	0.05792
8:85987263:T:C	50	100	0.69	0.01144
8:85987638:G:A	50	100	0.99	0.2832
8:85987774:A:G	50	100	0.99	0.01162
8:85987905:A:G	50	100	0.99	0.0472
8:85988884:G:A	50	100	1	0.2832
8:85988958:C:T	50	98	1	0.2892
8:85989160:G:C	50	96	0.8	0.03341
8:85989328:G:A	50	94	0.87	0.01253
8:85989410:T:C	50	100	0.99	0.3362
8:85989537:A:T	50	100	0.99	0.01634
8:85989811:A:G	50	100	1	0.02796
8:85990978:C:T	49	100	1	0.1823
8:85991474:C:T	50	100	1	0.04194
8:85991700:T:C	50	100	0.99	0.3373
8:85992021:G:T	50	100	0.99	0.2832
8:85992239:T:C	49	100	0.99	0.3533
8:85992965:A:G	50	100	1	0.2898
8:85993361:C:T	50	100	1	0.3061
8:85993819:T:C	50	100	1	0.3063
8:85995574:C:T	50	100	0.99	0.02106
8:85995729:A:G	50	100	0.95	0.1906
8:85995918:G:A	50	100	1	0.06409
8:85996324:T:C	50	100	0.99	0.284
8:85997279:G:A	50	100	0.96	0.03032
8:85997300:C:T	50	100	1	0.1759
8:85997310:A:G	50	100	1	0.283
8:85997975:G:A	50	100	0.99	0.1935
8:85998413:T:C	50	100	1	0.06336
8:85998420:A:T	50	100	1	0.3466
8:85999051:T:C	50	100	1	0.07244
8:85999441:C:T	50	100	1	0.4336
8:86000075:T:C	50	100	0.96	0.03068
8:86000970:C:T	50	98	1	0.1846
8:86001018:C:T	50	100	1	0.02052
8:86001195:C:G	50	100	1	0.433
8:86002259:C:T	50	100	1	0.4764
8:86003277:T:A	50	98	1	0.1848
8:86003279:T:C	50	98	1	0.1848
8:86004090:G:C	50	100	1	0.02033
8:86004598:A:G	50	100	1	0.01162
8:86004734:C:A	50	100	1	0.1805
8:86004770:A:C	50	100	1	0.4348
8:86004929:T:C	50	100	1	0.1805
8:86005464:T:C	50	98	0.99	0.2177
8:86005959:C:T	50	100	1	0.4755
8:86006207:A:C	50	100	0.99	0.4503
8:86006208:A:C	50	94	0.77	0.05882
8:86006209:A:C	50	100	0.97	0.4444
8:86006290:T:A	50	98	0.99	0.216
8:86006662:G:C	50	100	1	0.4755
8:86006746:C:T	50	100	0.93	0.02469
8:86007032:A:T	50	100	1	0.4764
8:86007351:G:A	45	100	0.99	0.02397
8:86007510:G:T	50	100	1	0.0167
8:86007575:T:A	50	100	0.98	0.4343
8:86008108:T:C	50	100	1	0.03649
8:86008523:T:C	50	100	1	0.433
8:86008702:G:A	50	98	1	0.0118
8:86008825:T:C	50	100	0.91	0.02015
8:86009432:C:T	50	100	0.95	0.03504
8:86009540:A:G	50	100	1	0.4336
8:86010076:T:A	50	100	1	0.01979
8:86010112:C:G	50	100	1	0.07171
8:86010130:C:T	50	100	1	0.1757
8:86010456:T:A	50	100	1	0.4336
8:86010636:C:T	50	100	1	0.494
8:86010766:C:T	50	100	1	0.1825
8:86011001:A:G	50	100	1	0.01017
8:86011045:A:G	50	100	1	0.4341
8:86011077:C:T	50	100	1	0.06264
8:86011207:G:A	50	100	1	0.4336
8:86011690:C:G	50	100	1	0.4838
8:86011785:C:A	50	98	1	0.07171
8:86011979:G:A	50	100	1	0.4838
8:86012060:G:A	50	100	1	0.4336
8:86012784:T:C	50	100	0.95	0.03504
8:86012828:G:A	50	100	1	0.06264
8:86013137:A:T	50	100	1	0.06354
8:86013412:G:A	50	100	1	0.1808
8:86013625:C:A	50	100	1	0.02179
8:86013708:T:C	50	100	1	0.1774
8:86014339:C:G	50	100	1	0.1808
8:86014407:T:A	50	100	0.99	0.07898
8:86014423:G:A	50	100	1	0.4846
8:86015373:C:A	50	100	1	0.06209
8:86015457:G:A	50	100	1	0.02179
8:86015637:T:C	50	100	1	0.4777
8:86016864:G:A	50	100	0.99	0.02905
8:86016947:A:G	50	98	0.89	0.02705
8:86017052:G:A	50	100	1	0.01216
8:86017208:C:T	50	100	1	0.06227
8:86017371:A:G	50	100	0.99	0.09041
8:86017607:C:A	50	100	1	0.02905
8:86017940:C:A	50	100	1	0.07589
8:86018037:T:A	50	100	1	0.4228
8:86018330:A:C	50	100	1	0.4234
8:86018520:G:T	50	100	0.98	0.217
8:86018710:C:A	50	100	0.98	0.2064
8:86018897:A:G	50	100	1	0.4228
8:86019273:C:G	50	100	0.99	0.3595
8:86020126:G:A	50	100	1	0.4228
8:86020411:G:A	50	100	1	0.07607
8:86020871:A:G	50	100	1	0.4236
8:86021029:C:T	50	100	1	0.0118
8:86021045:G:A	50	100	1	0.06209
8:86021713:A:T	50	100	1	0.4228
8:86021939:G:C	50	100	1	0.4838
8:86022005:T:C	50	100	0.98	0.2173
8:86022038:T:C	50	100	0.98	0.2066
8:86022496:G:A	50	100	1	0.4228
8:86023061:T:C	50	100	1	0.4228
8:86023742:C:T	50	100	1	0.1806
8:86023853:T:C	50	98	0.96	0.02687
8:86023882:A:G	50	100	1	0.02905
8:86024136:G:T	50	100	0.91	0.03068
8:86024233:C:A	50	100	1	0.02905
8:86024996:A:T	50	100	0.99	0.4944
8:86025214:A:C	50	100	0.99	0.4236
8:86025321:C:T	50	100	1	0.02905
8:86025649:C:T	50	98	0.99	0.4272
8:86025767:G:T	50	100	1	0.06173
8:86026639:C:T	50	100	0.98	0.0118
8:86027025:T:C	50	98	0.99	0.282
8:86027349:G:A	50	100	0.98	0.02487
8:86027540:T:G	50	100	0.88	0.02251
8:86027971:T:C	50	98	1	0.1629
8:86028553:C:T	50	100	1	0.10780000000000001
8:86028749:T:C	50	98	1	0.211
8:86029027:C:T	50	100	1	0.06391
8:86029295:G:C	50	100	1	0.03086
8:86029490:A:C	50	100	1	0.06373
8:86029498:T:C	50	98	1	0.4326
8:86029634:G:A	50	100	1	0.02269
8:86029645:T:C	50	98	1	0.2106
8:86030266:A:T	50	98	0.97	0.2111
8:86030267:G:A	50	100	1	0.1282
8:86030680:G:A	50	100	1	0.03086
8:86030881:G:A	50	98	1	0.1625
8:86030939:C:A	50	100	1	0.01961
8:86031045:C:T	50	100	0.95	0.1029
8:86031173:C:T	50	100	0.96	0.01943
8:86031480:G:A	50	100	1	0.02542
8:86031495:T:C	50	98	1	0.2108
8:86031513:A:G	50	100	1	0.02542
8:86031984:A:G	49	98	1	0.1071
8:86032154:T:C	50	100	1	0.0256
8:86032556:T:C	50	100	1	0.1075
8:86032976:G:A	50	98	1	0.04648
8:86033486:G:T	50	98	0.97	0.03105
8:86033531:C:A	50	98	1	0.1625
8:86033629:A:C	50	100	1	0.02288
8:86033676:A:C	50	100	0.96	0.2224
8:86033757:G:A	50	100	1	0.04103
8:86034076:C:T	50	100	1	0.3874
8:86034088:C:A	49	100	1	0.3874
8:86034347:G:A	50	100	1	0.3994
8:86034729:C:T	50	94	0.99	0.01888
8:86035027:A:G	50	100	1	0.1759
8:86035059:T:G	50	100	1	0.03867
8:86035098:C:A	50	100	1	0.01235
8:86035140:C:T	50	100	1	0.3874
8:86035911:A:C	50	100	1	0.06155
8:86036416:C:T	50	100	1	0.3998
8:86036573:G:C	50	100	1	0.01634
8:86037751:C:T	50	100	1	0.065
8:86037801:G:A	50	100	1	0.02505
8:86038077:G:T	50	100	1	0.0256
8:86038750:C:A	50	100	1	0.1088
8:86039092:T:G	50	98	1	0.3929
8:86039571:C:T	50	100	1	0.02288
8:86039914:T:A	50	98	1	0.2121
8:86040423:C:G	50	100	1	0.01616
8:86040534:A:G	50	100	1	0.1654
8:86040885:G:C	50	98	0.96	0.02741
8:86041390:A:G	50	100	0.99	0.01797
8:86041426:G:A	50	98	0.99	0.2026
8:86041549:C:T	50	98	0.99	0.3446
8:86041654:C:T	50	98	1	0.2023
8:86041817:A:T	50	98	1	0.2023
8:86041999:G:C	50	100	1	0.3989
8:86042169:G:T	50	100	1	0.3983
8:86042452:C:T	50	98	1	0.2019
8:86042456:C:G	50	100	1	0.02542
8:86042656:A:C	50	98	1	0.2019
8:86042698:G:A	50	100	1	0.3849
8:86042941:G:C	50	100	1	0.02542
8:86043345:A:G	50	100	0.96	0.02451
8:86043489:G:T	50	96	0.97	0.2113
8:86043919:G:A	50	98	1	0.04375
8:86044356:T:G	50	100	0.97	0.4165
8:86044372:A:C	50	100	0.96	0.2654
8:86044724:T:C	50	94	0.97	0.3862
8:86045281:G:A	50	100	0.96	0.1215
8:86046466:A:C	50	100	0.99	0.2366
8:86046480:T:C	50	100	0.98	0.07298
8:86046622:T:A	50	100	0.99	0.2364
8:86046637:T:C	50	100	0.99	0.2353
8:86046787:A:G	50	100	1	0.2364
8:86046821:C:A	50	100	0.98	0.04321
8:86046961:C:T	50	100	1	0.02669
8:86047088:A:T	50	100	1	0.2366
8:86047127:T:G	50	100	0.98	0.04321
8:86047326:A:T	50	100	1	0.3522
8:86048299:T:C	50	100	0.95	0.02233
8:86048443:A:G	50	98	0.99	0.3533
8:86048564:T:A	50	100	1	0.02669
8:86048614:T:C	50	100	1	0.06046
8:86048870:T:A	50	100	1	0.2398
8:86049224:T:C	50	100	0.98	0.04394
8:86049597:C:A	47	100	0.97	0.0285
8:86049962:T:C	50	100	0.99	0.2342
8:86050770:G:T	50	98	1	0.1325
8:86050828:G:A	50	100	0.99	0.04412
8:86051277:C:G	50	100	1	0.4283
8:86051780:A:G	50	100	0.98	0.07208
8:86052277:C:T	50	100	1	0.2369
8:86052278:G:A	50	100	1	0.01816
8:86052367:C:A	50	100	0.98	0.03068
8:86052433:C:G	50	100	1	0.2803
8:86053041:G:A	50	100	1	0.0659
8:86053344:C:T	50	100	1	0.2362
8:86053378:A:G	50	100	0.77	0.02542
8:86053567:C:T	50	100	0.81	0.02106
8:86053831:G:C	49	100	1	0.2102
8:86054350:C:A	50	100	1	0.4337
8:86054473:T:A	50	100	1	0.2364
8:86054866:T:A	50	100	1	0.01434
8:86054931:A:G	50	100	1	0.2102
8:86054965:C:T	50	100	1	0.2364
8:86054970:C:G	50	100	1	0.2079
8:86054986:T:C	50	100	1	0.2102
8:86055126:T:C	50	100	1	0.2102
8:86055453:G:A	50	100	1	0.4337
8:86055621:C:A	50	100	1	0.2104
8:86056454:C:T	50	100	1	0.03922
8:86056835:A:C	50	100	1	0.04648
8:86056845:A:T	50	98	0.99	0.1391
8:86056890:T:C	50	100	0.77	0.02542
8:86056922:T:C	50	100	1	0.07607
8:86056954:G:A	50	100	1	0.01434
8:86056996:G:T	50	100	1	0.4337
8:86057307:T:C	50	96	1	0.2106
8:86057592:G:A	50	100	1	0.4336
8:86058056:C:A	50	100	1	0.03086
8:86058091:C:T	50	100	1	0.0305
8:86058999:C:G	50	100	1	0.2364
8:86059517:T:A	50	98	0.99	0.144
8:86059563:A:G	50	100	0.86	0.03304
8:86059600:T:C	50	100	0.69	0.01107
8:86059622:G:T	50	100	1	0.03214
8:86059631:C:T	50	100	1	0.2367
8:86059927:T:C	50	100	1	0.02977
8:86060305:C:A	50	100	1	0.03214
8:86060352:T:C	50	100	1	0.2364
8:86060364:G:A	50	100	1	0.06046
8:86060515:G:A	50	100	1	0.1992
8:86060592:G:C	50	98	0.99	0.1443
8:86060685:A:G	50	100	1	0.06391
8:86061448:C:T	50	100	1	0.2676
8:86062087:T:C	50	98	1	0.08696
8:86062308:C:T	50	100	1	0.08696
8:86062430:C:T	50	100	1	0.06826
8:86062459:A:G	50	100	1	0.435
8:86062609:T:C	50	100	1	0.08751
8:86063023:G:A	50	100	0.69	0.01216
8:86063543:T:C	49	100	1	0.08751
8:86063787:C:T	50	100	1	0.08751
8:86063900:A:G	50	100	1	0.03014
8:86063921:C:G	50	100	0.99	0.3281
8:86064223:C:T	50	100	1	0.01816
8:86064291:C:A	50	100	0.99	0.2362
8:86064422:T:C	50	100	0.99	0.1176
8:86064821:T:G	50	100	1	0.0866
8:86064985:G:T	50	100	1	0.08787
8:86065301:C:G	50	100	0.99	0.2367
8:86065354:C:A	50	100	1	0.08769
8:86065542:C:T	50	100	1	0.02996
8:86065739:G:A	50	100	0.99	0.1004
8:86066360:T:C	50	100	0.99	0.1156
8:86067337:C:A	50	100	1	0.05755
8:86067824:G:A	50	100	1	0.03268
8:86067845:C:T	50	100	1	0.2122
8:86068137:C:G	50	100	1	0.09677
8:86068232:G:T	50	100	1	0.03522
8:86068635:A:G	50	100	1	0.01834
8:86068781:C:T	50	100	1	0.02796
8:86068798:G:T	50	100	1	0.02796
8:86068856:T:C	50	100	1	0.1155
8:86068890:C:T	50	100	1	0.05792
8:86069107:T:C	50	100	1	0.1151
8:86069736:C:A	50	100	1	0.05719
8:86069771:A:T	50	100	0.99	0.02814
8:86069865:A:G	50	100	0.93	0.04012
8:86069894:C:T	50	100	1	0.05792
8:86069938:C:T	50	100	1	0.1151
8:86070586:C:T	50	100	1	0.05592
8:86071057:G:A	50	100	1	0.01089
8:86071259:T:C	50	100	1	0.1147
8:86071374:T:A	50	100	1	0.4361
8:86071518:G:A	50	100	1	0.217
8:86071836:G:A	50	100	1	0.03522
8:86072197:A:G	50	100	1	0.03813
8:86072313:T:C	50	100	1	0.01471
8:86072353:T:C	50	100	1	0.1149
8:86072364:A:G	50	100	1	0.01107
8:86072437:C:T	50	100	1	0.1149
8:86072805:C:G	50	100	1	0.01852
8:86072831:G:T	50	100	1	0.2977
8:86072964:G:C	50	100	1	0.0354
8:86073084:T:C	50	100	0.83	0.01107
8:86073146:C:A	50	100	1	0.1153
8:86073157:G:T	50	100	0.99	0.2309
8:86073378:C:T	50	100	1	0.02796
8:86073495:A:C	50	100	1	0.2179
8:86073813:G:A	50	100	1	0.1156
8:86073835:T:C	50	100	1	0.03849
8:86073947:G:A	50	100	0.98	0.05828
8:86074031:T:A	50	100	1	0.1155
8:86074407:C:T	50	100	0.99	0.0305
8:86075454:G:C	50	100	1	0.09005
8:86075501:A:G	50	100	0.99	0.02524
8:86075566:T:C	50	100	1	0.03885
8:86075739:T:C	50	100	1	0.0906
8:86075875:C:T	50	100	1	0.01471
8:86076220:C:A	50	100	0.87	0.02832
8:86076655:C:A	50	100	1	0.02796
8:86077094:T:C	50	100	1	0.02487
8:86077276:C:A	50	100	1	0.01471
8:86077382:A:G	50	100	1	0.09078
8:86077464:A:G	50	100	1	0.01416
8:86077565:T:G	50	100	1	0.09114
8:86077670:G:C	50	100	1	0.03867
8:86077894:G:T	50	100	1	0.09078
8:86078402:G:A	50	100	1	0.03304
8:86078529:A:C	50	100	1	0.2171
8:86078569:T:C	50	100	0.97	0.01053
8:86078847:T:A	50	100	0.99	0.09096
8:86079106:G:A	50	100	0.98	0.09168
8:86079108:A:G	49	100	0.99	0.222
8:86079413:C:T	50	100	1	0.02996
8:86079489:T:C	50	100	0.93	0.0354
8:86079492:G:C	50	100	0.93	0.02778
8:86079540:T:G	50	100	0.98	0.09168
8:86079668:T:C	50	100	1	0.02251
8:86079891:A:G	50	100	1	0.1118
8:86080077:G:A	50	100	0.95	0.07752
8:86080169:C:T	50	96	0.96	0.06409
8:86080179:T:A	50	100	0.92	0.01089
8:86080195:A:G	50	100	1	0.01943
8:86080664:C:A	50	100	0.99	0.2366
8:86080790:T:C	50	100	0.97	0.03958
8:86080798:G:A	50	100	0.99	0.2433
8:86080818:C:T	50	100	0.98	0.04593
8:86081046:T:C	50	100	1	0.4003
8:86081635:G:C	50	100	0.98	0.08497
8:86081973:T:C	50	100	0.99	0.2574
8:86082041:G:A	50	100	1	0.07462
8:86082172:A:G	50	100	1	0.2727
8:86082223:G:A	50	100	0.97	0.01561
8:86082696:G:A	50	100	1	0.04412
8:86082822:A:G	49	100	1	0.01452
8:86083157:T:A	50	100	1	0.0158
8:86083350:C:G	50	98	1	0.3851
8:86083704:G:A	50	100	0.95	0.02542
8:86083850:G:C	50	100	1	0.01398
8:86083955:A:G	50	100	1	0.3595
8:86084046:T:G	50	100	1	0.24
8:86084219:G:C	50	100	1	0.07916
8:86084283:T:G	50	100	1	0.283
8:86084412:C:T	50	100	1	0.05465
8:86084512:T:C	50	100	1	0.01888
8:86084523:A:T	50	100	1	0.3597
8:86084918:C:T	50	100	1	0.07843
8:86085020:A:T	50	100	1	0.05719
8:86085098:T:A	50	100	1	0.07879
8:86085142:A:T	50	100	0.99	0.4265
8:86086050:C:T	50	100	1	0.07898
8:86086586:C:T	50	100	0.98	0.2062
8:86086916:C:T	50	100	1	0.01598
8:86086943:G:T	50	100	1	0.01634
8:86087045:C:T	50	98	1	0.3564
8:86087272:A:G	50	100	1	0.36
8:86087474:C:A	50	98	0.99	0.358
8:86087848:C:T	50	100	0.95	0.01924
8:86088138:G:A	49	95.9	0.97	0.3627
8:86089400:A:G	50	100	1	0.3306
8:86089489:C:T	50	100	1	0.3568
8:86089532:A:T	50	100	1	0.195
8:86089805:C:T	50	100	0.95	0.01198
8:86090124:C:T	50	100	1	0.01598
8:86090189:T:C	50	100	1	0.01688
8:86090190:C:A	50	100	1	0.01489
8:86090222:T:A	50	100	1	0.01035
8:86090638:G:A	50	100	1	0.28
8:86091140:G:A	50	100	0.94	0.02524
8:86091167:G:A	50	100	1	0.01634
8:86091197:T:C	50	100	1	0.3566
8:86091203:C:T	50	100	1	0.28
8:86091221:G:A	50	100	1	0.2402
8:86091500:A:G	42	97.6	0.87	0.01943
8:86091522:G:A	36	94.4	0.78	0.05864
8:86091620:A:T	34	79.4	0.97	0.2752
8:86091873:C:T	50	100	1	0.04412
8:86091949:G:T	50	98	1	0.3629
8:86092010:T:C	50	100	1	0.3568
8:86092094:A:G	50	100	1	0.06536
8:86092305:A:T	50	100	1	0.1659
8:86092534:C:T	50	100	1	0.24
8:86092549:A:T	50	100	1	0.03286
8:86092620:A:C	50	100	1	0.01452
8:86092649:G:A	50	100	0.95	0.01289
8:86092687:C:T	50	100	1	0.2398
8:86092830:C:T	50	100	1	0.04521
8:86092847:C:T	50	100	1	0.1663
8:86093036:G:A	50	100	1	0.2796
8:86093184:T:C	50	100	1	0.01943
8:86093398:G:C	50	100	1	0.3569
8:86093516:T:C	50	100	1	0.01888
8:86093843:G:A	50	100	1	0.2992
8:86093906:G:A	50	100	1	0.2919
8:86093920:C:T	50	100	1	0.2863
8:86094431:G:A	50	100	0.98	0.09804
8:86094456:T:C	50	100	1	0.2992
8:86094481:A:C	50	100	1	0.3566
8:86094770:C:G	50	100	1	0.03522
8:86094833:A:G	50	100	1	0.01035
8:86095044:T:C	50	98	1	0.3566
8:86095123:G:C	50	100	1	0.2919
8:86095471:G:A	50	100	1	0.2404
8:86095698:C:T	50	100	1	0.2992
8:86095764:C:A	49	100	1	0.03522
8:86095810:C:T	50	100	1	0.01452
8:86096223:G:A	50	98	1	0.01452
8:86096419:G:A	50	100	0.95	0.02233
8:86096828:A:T	50	100	1	0.0167
8:86097809:G:A	50	100	0.98	0.08533
8:86097893:T:G	50	100	1	0.01888
8:86098104:A:T	50	100	1	0.01598
8:86098174:G:A	50	100	1	0.3488
8:86098461:A:G	50	100	1	0.01707
8:86098480:A:G	50	100	1	0.3504
8:86098888:C:T	50	100	1	0.0167
8:86098925:C:T	50	100	0.94	0.03341
8:86098931:A:G	50	100	0.98	0.01053
8:86099286:A:C	50	100	1	0.3493
8:86099428:G:A	50	100	1	0.02288
8:86099478:C:T	50	100	1	0.3738
8:86099619:G:A	50	100	1	0.3489
8:86099904:C:T	50	98	0.98	0.01652
8:86101287:C:T	50	100	1	0.3676
8:86101304:T:A	50	100	1	0.3676
8:86101358:G:A	50	100	1	0.03686
8:86101601:G:A	50	100	1	0.3301
8:86101777:G:T	50	100	1	0.1171
8:86101783:G:A	50	100	1	0.02397
8:86102055:C:G	50	100	1	0.3582
8:86102439:C:T	50	100	0.95	0.0167
8:86102554:T:A	50	100	1	0.03686
8:86102602:T:C	50	100	0.95	0.01198
8:86103169:C:G	50	100	1	0.3695
8:86103856:C:T	50	100	0.83	0.01507
8:86103971:G:A	50	100	1	0.01761
8:86104001:A:G	50	100	1	0.02033
8:86104057:A:T	50	100	1	0.02596
8:86104334:C:T	50	100	0.99	0.2863
8:86105432:G:A	50	100	0.99	0.3615
8:86105621:C:T	50	94	0.99	0.3844
8:86106461:G:T	50	100	1	0.3842
8:86106580:T:C	50	100	1	0.378
8:86107093:A:G	50	100	0.99	0.3929
8:86107191:G:T	50	100	0.98	0.06463
8:86107646:G:C	50	100	1	0.2273
8:86107966:C:A	50	100	1	0.03032
8:86107973:G:C	50	98	0.99	0.2883
8:86108164:C:A	50	98	0.99	0.3883
8:86108181:T:G	50	96	1	0.1843
8:86108513:G:A	50	100	0.99	0.4285
8:86108663:G:A	50	100	1	0.01816
8:86108680:T:C	50	100	0.99	0.2004
8:86110778:G:T	50	100	0.99	0.3874
8:86110868:T:C	50	100	1	0.2222
8:86111029:A:C	50	100	1	0.429
8:86111198:A:T	50	100	1	0.01035
8:86111294:T:G	50	100	1	0.01816
8:86111568:C:A	50	100	1	0.429
8:86111642:T:C	50	100	1	0.1316
8:86112701:C:T	50	100	1	0.4286
8:86112726:A:C	50	100	1	0.329
8:86112727:T:C	50	100	1	0.01017
8:86112873:G:T	50	100	1	0.4292
8:86112933:G:A	50	100	1	0.3865
8:86113150:T:C	50	100	1	0.2171
8:86113303:A:C	50	100	1	0.01816
8:86113352:C:A	50	100	1	0.3865
8:86113353:A:G	50	100	1	0.4294
8:86113399:G:A	50	100	1	0.01652
8:86113696:C:T	50	100	0.99	0.01471
8:86113922:G:A	50	100	1	0.06754
8:86113949:G:C	50	100	1	0.1173
8:86114128:C:T	50	100	1	0.05864
8:86114307:A:G	50	100	0.89	0.03359
8:86114349:A:G	50	100	0.92	0.03395
8:86114378:C:A	50	100	1	0.4257
8:86114643:G:A	50	100	1	0.0207
8:86114795:C:T	50	100	1	0.4261
8:86114929:G:A	50	100	1	0.4261
8:86115164:T:C	50	100	1	0.01779
8:86115199:C:G	50	100	1	0.4261
8:86115353:C:G	48	95.8	1	0.06028
8:86115400:A:G	48	100	1	0.01035
8:86115558:G:A	50	100	0.73	0.02251
8:86116029:A:G	50	100	1	0.3555
8:86116190:T:C	50	100	1	0.01906
8:86116835:C:A	50	100	1	0.1198
8:86117071:A:C	50	100	1	0.457
8:86117263:C:T	50	100	1	0.01634
8:86117678:G:T	50	100	0.97	0.03413
8:86117794:C:T	50	100	1	0.0236
8:86117872:T:A	50	100	1	0.476
8:86117876:G:A	50	100	1	0.01634
8:86118030:T:C	49	98	0.86	0.01489
8:86118137:G:T	50	100	1	0.476
8:86118245:A:T	50	90	0.79	0.06191
8:86118633:T:C	50	100	1	0.1362
8:86119186:C:T	50	98	0.94	0.03159
8:86119226:T:C	50	100	1	0.05864
8:86119298:G:T	50	100	1	0.1158
8:86119609:G:A	50	100	1	0.4759
8:86119974:C:T	50	100	1	0.01797
8:86120219:C:G	50	100	1	0.221
8:86120702:A:G	50	100	1	0.1371
8:86121120:G:A	50	100	0.97	0.03413
8:86121239:G:A	50	100	1	0.4759
8:86121262:G:A	50	100	1	0.2204
8:86121384:A:G	50	100	1	0.2113
8:86121604:G:T	50	100	0.9	0.2968
8:86121717:C:T	50	100	1	0.1374
8:86121854:T:C	50	100	0.95	0.03304
8:86121900:G:A	50	100	1	0.3288
8:86122088:A:G	50	100	1	0.4759
8:86122112:C:T	50	100	1	0.3631
8:86122166:C:G	50	98	1	0.02941
8:86122235:A:C	50	100	1	0.01797
8:86122554:C:T	50	100	0.99	0.4757
8:86123040:G:C	50	100	1	0.4757
8:86123097:C:T	50	100	1	0.3286
8:86123422:G:T	50	100	1	0.02052
8:86124091:C:T	50	100	1	0.1158
8:86124166:C:G	50	100	1	0.06155
8:86124393:A:T	50	100	1	0.03976
8:86124481:C:T	50	100	1	0.4755
8:86124612:T:C	50	100	1	0.01797
8:86124663:G:A	50	100	1	0.08479
8:86124733:G:A	50	100	1	0.4755
8:86124745:A:G	50	100	1	0.1371
8:86124874:A:G	50	100	1	0.02033
8:86125389:C:T	50	100	1	0.03976
8:86125456:C:G	50	100	1	0.02977
8:86125558:A:C	50	100	1	0.4755
8:86125559:G:A	50	100	1	0.4755
8:86125618:G:A	50	100	1	0.4755
8:86125771:T:C	50	100	1	0.02397
8:86125823:G:A	50	100	1	0.07426
8:86125870:A:C	50	100	1	0.4797
8:86126097:C:T	50	100	0.97	0.03431
8:86126108:C:T	50	100	1	0.4753
8:86126177:G:T	50	100	1	0.4753
8:86126264:C:A	47	95.7	0.95	0.05828
8:86126708:A:T	50	100	0.98	0.2179
8:86127025:T:A	50	100	0.98	0.2237
8:86127461:T:C	50	96	0.96	0.1462
8:86127505:C:T	50	100	0.99	0.3711
8:86127616:C:G	50	100	0.98	0.2099
8:86127712:C:G	50	100	1	0.02197
8:86128184:C:T	50	100	1	0.1019
8:86128581:C:T	50	100	1	0.2032
8:86128685:C:A	50	100	1	0.2032
8:86128872:A:G	50	100	1	0.01489
8:86129034:C:A	50	100	1	0.1048
8:86130283:G:A	50	100	1	0.01725
8:86131254:C:T	49	100	1	0.1834
8:86131344:C:T	50	100	1	0.1186
8:86131450:T:C	50	100	1	0.2516
8:86131594:G:A	50	100	1	0.2135
8:86131758:C:A	50	100	1	0.01507
8:86131781:G:T	50	100	1	0.1017
8:86131808:C:T	50	100	1	0.05646
8:86132014:A:G	50	100	1	0.1046
8:86132216:A:C	50	100	1	0.2088
8:86132238:G:A	50	100	1	0.2357
8:86132685:C:T	50	100	1	0.03667
8:86132844:G:A	50	100	1	0.2351
8:86133247:T:C	50	100	1	0.209
8:86133562:A:C	50	100	1	0.2355
8:86133572:C:T	50	100	1	0.3297
8:86134198:T:C	50	100	1	0.2355
8:86134367:T:C	50	100	0.99	0.4437
8:86134416:A:C	50	100	1	0.0354
8:86134744:A:G	50	100	1	0.2355
8:86134769:C:A	50	98	1	0.2357
8:86134842:A:G	50	100	1	0.01707
8:86135022:C:T	50	100	1	0.236
8:86135165:C:T	50	100	1	0.2355
8:86135385:G:A	50	100	1	0.02451
8:86135536:A:G	50	100	0.97	0.1055
8:86136412:A:G	50	98	1	0.2111
8:86136762:A:C	50	100	1	0.1839
8:86137126:A:G	50	100	1	0.2155
8:86137277:A:G	50	100	1	0.211
8:86137579:C:A	50	100	1	0.1799
8:86137636:T:C	50	98	1	0.2108
8:86137686:A:G	50	100	1	0.2113
8:86137725:A:C	50	100	1	0.211
8:86137752:C:G	50	100	1	0.03068
8:86137807:G:A	50	100	1	0.1511
8:86138084:A:G	50	100	1	0.1906
8:86138514:G:T	50	100	1	0.209
8:86138866:G:A	50	100	1	0.2093
8:86138957:A:G	50	100	1	0.3606
8:86138998:C:A	50	100	1	0.209
8:86139014:C:T	50	100	1	0.3831
8:86139046:A:G	50	100	0.99	0.2111
8:86139095:G:A	50	100	1	0.1906
8:86139377:G:C	50	100	1	0.209
8:86139971:C:T	50	100	1	0.3606
8:86140123:A:C	50	100	1	0.3827
8:86140269:G:A	50	100	1	0.01035
8:86140660:T:A	50	100	1	0.3606
8:86140858:G:A	50	100	1	0.1514
8:86140887:C:T	50	100	0.83	0.01089
8:86141105:T:C	50	98	1	0.3831
8:86141257:A:C	50	100	1	0.01924
8:86141675:C:T	50	100	1	0.03631
8:86142005:A:C	50	100	0.99	0.09731
8:86142278:G:A	50	100	1	0.1986
8:86142359:T:A	50	100	1	0.1986
8:86142553:G:C	50	100	1	0.01543
8:86142664:A:C	50	100	1	0.01107
8:86142808:G:A	50	100	1	0.09423
8:86142865:T:C	50	100	1	0.1988
8:86142996:C:T	50	100	1	0.07771
8:86143256:C:T	50	100	1	0.1432
8:86143605:C:T	50	100	1	0.02505
8:86143943:C:T	50	100	1	0.3609
8:86144138:C:T	50	100	1	0.199
8:86144502:G:A	50	100	1	0.1946
8:86144763:C:T	50	100	1	0.1986
8:86144809:T:C	50	100	1	0.1792
8:86144847:T:A	50	100	0.99	0.02996
8:86144848:A:T	50	98	0.99	0.4121
8:86145090:C:T	50	100	0.97	0.08097
8:86145116:C:T	50	100	1	0.09423
8:86145117:G:A	49	100	1	0.01561
8:86145413:G:T	50	100	1	0.01398
8:86145420:C:T	49	100	1	0.03631
8:86145642:T:C	50	100	1	0.1908
8:86146030:C:G	50	100	1	0.1986
8:86146169:A:G	50	100	1	0.02505
8:86146336:G:T	50	100	1	0.1796
8:86146348:A:G	50	100	1	0.2239
8:86146539:T:C	50	100	1	0.2239
8:86146736:A:G	50	100	1	0.3221
8:86146800:G:T	50	100	1	0.02215
8:86147050:T:C	50	100	1	0.02015
8:86147424:T:C	50	100	1	0.199
8:86147652:G:A	50	100	1	0.01979
8:86147660:T:C	50	100	1	0.3865
8:86147743:C:G	50	100	1	0.1788
8:86147752:A:T	50	100	1	0.01035
8:86147997:C:G	50	100	1	0.02269
8:86148127:T:A	50	100	0.99	0.199
8:86148150:A:G	50	100	1	0.1993
8:86148158:T:C	50	100	1	0.3613
8:86148188:T:C	50	100	1	0.2237
8:86148391:T:G	50	100	1	0.179
8:86148429:G:A	50	100	1	0.02505
8:86148482:A:C	50	100	1	0.01416
8:86148684:T:C	50	100	1	0.1901
8:86149014:T:G	50	98	0.98	0.1999
8:86149018:G:A	50	100	1	0.4241
8:86149055:G:A	49	95.9	0.98	0.1988
8:86149208:A:G	50	100	1	0.1992
8:86149466:T:C	50	100	1	0.1992
8:86149550:T:G	50	100	0.95	0.0285
8:86149867:A:C	50	100	1	0.02505
8:86149869:T:A	50	100	1	0.224
8:86150286:G:A	50	100	1	0.03667
8:86150561:G:A	50	100	1	0.195
8:86150565:G:T	50	100	1	0.1785
8:86150759:G:A	50	100	0.99	0.01961
8:86150806:T:G	50	100	1	0.4272
8:86150875:C:G	50	100	1	0.1992
8:86151128:C:A	50	100	1	0.37
8:86151226:T:C	50	100	1	0.09731
8:86151267:C:A	50	100	1	0.03631
8:86151532:G:A	50	100	0.85	0.01126
8:86151595:T:C	50	100	1	0.01707
8:86151760:T:C	49	100	1	0.01743
8:86151824:C:T	50	100	1	0.09731
8:86151838:T:C	50	100	1	0.07389
8:86151887:A:T	50	100	1	0.1799
8:86151924:A:T	50	100	1	0.2972
8:86151998:C:T	50	100	1	0.1296
8:86152025:G:C	50	100	1	0.2967
8:86152146:C:A	50	100	0.71	0.01289
8:86152234:C:A	50	100	1	0.1294
8:86152282:C:T	50	100	1	0.05737
8:86152657:T:C	50	100	1	0.07353
8:86152726:T:C	50	100	0.95	0.01688
8:86152782:T:C	50	100	0.99	0.1948
8:86153386:C:A	50	100	1	0.02269
8:86153648:T:G	50	100	1	0.02197
8:86153737:G:C	50	100	1	0.02197
8:86153958:C:T	50	98	0.97	0.01307
8:86154072:C:T	50	100	1	0.01035
8:86154167:T:C	50	100	1	0.2959
8:86154890:T:C	50	100	1	0.2943
8:86154955:A:G	49	98	1	0.2948
8:86155163:G:A	50	100	1	0.1783
8:86155317:C:T	50	100	0.99	0.09368
8:86155561:T:C	50	100	1	0.2901
8:86155845:C:A	50	100	1	0.15
8:86155932:G:A	50	100	1	0.1509
8:86156034:G:A	50	100	1	0.205
8:86156152:A:G	50	100	1	0.03667
8:86156184:C:T	50	100	1	0.01162
8:86156390:A:G	50	100	1	0.09368
8:86156653:C:T	50	100	1	0.2896
8:86156667:C:G	50	98	1	0.2905
8:86156820:G:A	50	100	1	0.2905
8:86156832:C:G	50	100	1	0.2905
8:86156834:G:A	50	100	1	0.2905
8:86157037:A:G	50	100	1	0.2905
8:86157043:A:G	50	100	1	0.02197
8:86157213:C:G	50	100	1	0.09804
8:86157368:T:C	50	100	1	0.368
8:86157483:T:C	50	100	1	0.09804
8:86157948:C:T	50	100	1	0.09804
8:86157993:C:T	50	100	1	0.09804
8:86158009:G:T	50	100	0.99	0.09368
8:86158054:G:A	50	100	1	0.02197
8:86158072:C:T	50	100	0.99	0.09804
8:86158115:C:T	50	100	1	0.09804
8:86158121:G:T	50	100	1	0.09822
8:86158403:A:G	50	100	1	0.1785
8:86158585:T:C	50	100	1	0.09804
8:86158684:C:T	50	100	0.99	0.09804
8:86158714:T:G	50	100	1	0.2712
8:86158798:C:T	50	100	1	0.2712
8:86158814:G:A	50	100	1	0.1924
8:86159246:G:A	50	100	1	0.09495
8:86159273:G:A	50	100	1	0.1006
8:86159577:G:A	50	100	1	0.1507
8:86159599:A:G	50	100	1	0.3275
8:86159797:T:C	50	100	0.99	0.09041
8:86160123:T:C	50	100	1	0.01144
8:86160287:A:C	50	100	1	0.1926
8:86160303:C:G	50	100	1	0.03649
8:86160351:A:G	50	100	1	0.3716
8:86160489:G:A	50	100	1	0.3716
8:86160608:T:G	50	100	0.98	0.08678
8:86161013:G:C	50	100	1	0.3733
8:86161154:G:A	50	100	1	0.3733
8:86161169:T:C	50	100	1	0.4664
8:86161199:A:G	50	100	1	0.15
8:86161227:A:C	50	100	1	0.3731
8:86161235:C:T	50	100	1	0.3731
8:86161262:G:C	50	100	1	0.02741
8:86161323:C:T	49	95.9	1	0.1952
8:86161355:G:A	50	100	1	0.01743
8:86161436:C:A	50	100	1	0.3731
8:86161448:T:A	50	98	1	0.3731
8:86161614:G:T	46	97.8	0.98	0.3704
8:86161677:A:T	37	97.3	0.98	0.05537
8:86162742:A:C	41	87.8	0.98	0.2242
8:86162744:A:G	42	100	1	0.02723
8:86162758:C:T	44	81.8	0.99	0.3733
8:86162904:A:G	50	100	0.99	0.3733
8:86162965:T:C	50	98	1	0.09314
8:86162968:G:T	50	100	0.97	0.03631
8:86162973:A:C	50	100	0.99	0.3733
8:86163135:C:G	50	100	0.99	0.466
8:86163221:C:G	50	100	1	0.02505
8:86163262:G:A	50	100	0.99	0.3733
8:86163264:A:T	50	100	1	0.02197
8:86163302:A:C	50	100	0.99	0.3733
8:86163327:C:T	50	100	0.99	0.3733
8:86163358:T:C	50	100	0.99	0.3733
8:86163368:G:A	50	100	0.99	0.3733
8:86163423:T:A	50	100	0.97	0.02342
8:86163442:A:T	50	100	0.99	0.1926
8:86163667:A:C	50	98	0.99	0.3747
8:86163741:C:T	50	100	0.99	0.3733
8:86164092:T:C	50	100	0.99	0.3735
8:86164255:T:G	50	100	1	0.02505
8:86164270:T:C	50	100	1	0.3731
8:86164272:A:T	50	100	1	0.3733
8:86164441:C:G	50	98	0.99	0.09023
8:86164937:G:A	50	100	0.98	0.07226
8:86164957:A:T	50	98	1	0.3678
8:86165063:G:A	50	100	1	0.3733
8:86165070:A:C	50	100	1	0.1509
8:86165086:C:T	50	100	1	0.03631
8:86165092:C:A	50	100	1	0.01198
8:86165244:T:C	50	100	1	0.3731
8:86165254:T:C	50	100	1	0.3733
8:86165408:A:G	50	98	1	0.3731
8:86165574:G:T	50	98	0.99	0.09041
8:86165825:T:G	50	100	1	0.09259
8:86165891:A:C	50	98	1	0.3731
8:86165929:A:G	50	98	1	0.3731
8:86165982:T:C	50	100	1	0.3731
8:86166196:A:G	50	100	1	0.1367
8:86166368:T:A	50	100	1	0.3731
8:86166732:T:A	50	100	1	0.3731
8:86166765:A:G	50	100	1	0.3731
8:86166844:C:A	50	100	1	0.02197
8:86166928:T:C	50	100	1	0.3729
8:86167021:T:C	50	100	1	0.3731
8:86167059:T:A	50	100	0.92	0.01344
8:86167434:T:C	50	100	1	0.3731
8:86167612:T:C	50	100	1	0.3731
8:86167613:G:A	50	100	1	0.3731
8:86167626:G:A	50	98	0.79	0.04956
8:86167697:A:G	50	100	1	0.3731
8:86167706:T:C	50	100	1	0.3731
8:86167804:C:T	50	100	1	0.3733
8:86167872:T:C	49	100	1	0.3733
8:86167939:G:A	48	91.7	0.98	0.3716
8:86168185:C:G	50	100	0.99	0.08932
8:86168227:T:G	50	100	1	0.01162
8:86168252:T:G	50	100	1	0.3731
8:86168406:C:T	50	100	1	0.05356
8:86168466:T:A	50	100	0.99	0.01416
8:86168467:A:T	50	98	0.99	0.08951
8:86168476:C:T	50	100	1	0.4076
8:86168525:A:G	50	100	1	0.3731
8:86168697:A:C	50	100	1	0.3731
8:86168799:C:T	50	100	1	0.01707
8:86169003:T:C	50	100	1	0.3731
8:86169008:A:G	50	100	1	0.3731
8:86169046:C:A	50	100	1	0.02378
8:86169106:T:G	50	100	1	0.1511
8:86169166:A:G	50	100	1	0.03631
8:86169182:A:G	50	100	1	0.3731
8:86169511:G:C	50	100	1	0.3733
8:86169545:A:C	50	100	1	0.3731
8:86169599:T:C	50	100	1	0.3729
8:86169733:A:G	50	100	1	0.3731
8:86169799:A:G	50	100	1	0.3731
8:86169821:T:C	50	100	1	0.03667
8:86170307:C:T	50	100	1	0.03631
8:86170388:C:T	50	100	1	0.3731
8:86170406:A:T	50	100	1	0.3727
8:86170436:C:G	50	100	1	0.3729
8:86170696:A:G	50	100	1	0.3725
8:86170729:C:T	50	100	1	0.3727
8:86170757:T:C	50	100	1	0.3729
8:86170760:G:C	50	100	1	0.02741
8:86170797:T:C	50	100	1	0.3729
8:86170829:A:G	50	100	1	0.3805
8:86170859:G:A	50	100	1	0.3729
8:86170918:C:G	50	100	1	0.1948
8:86171154:G:A	50	100	1	0.3729
8:86171169:C:A	50	100	0.98	0.05084
8:86171461:G:A	50	100	1	0.03105
8:86171473:G:A	50	100	1	0.3725
8:86171703:G:T	50	100	0.99	0.08914
8:86171733:A:T	50	100	0.92	0.03631
8:86171956:G:A	50	100	1	0.03631
8:86172027:G:C	50	100	1	0.3731
8:86172041:C:A	50	100	1	0.01543
8:86172088:T:C	50	100	1	0.4541
8:86172110:C:T	50	100	1	0.08097
8:86172190:G:A	50	100	0.91	0.0276
8:86172458:G:A	50	98	1	0.3731
8:86172510:T:C	50	100	1	0.01053
8:86172514:C:G	50	98	1	0.3731
8:86172524:C:T	50	98	1	0.3731
8:86172617:G:A	50	100	1	0.03631
8:86172672:G:A	50	100	1	0.3731
8:86172860:T:C	50	100	1	0.01017
8:86172895:T:C	50	100	1	0.3731
8:86172936:G:A	50	100	0.99	0.08914
8:86172960:A:G	50	100	1	0.3731
8:86173098:C:T	50	100	1	0.1788
8:86173349:T:C	50	100	1	0.3731
8:86173377:T:G	50	100	1	0.03595
8:86173426:C:T	50	100	1	0.3729
8:86173487:C:G	50	100	1	0.03032
8:86173534:T:C	50	100	1	0.3813
8:86173556:T:C	50	100	1	0.3729
8:86173642:T:C	50	100	1	0.1923
8:86173672:T:C	50	100	1	0.3284
8:86173748:C:A	50	100	1	0.01797
8:86173758:G:T	50	100	1	0.3731
8:86173878:G:C	50	100	1	0.3731
8:86173908:T:C	50	100	1	0.02524
8:86173986:C:A	50	100	1	0.3733
8:86174099:C:T	50	100	1	0.02505
8:86174127:C:T	50	100	1	0.3729
8:86174131:T:A	50	100	1	0.01779
8:86174144:A:G	50	100	1	0.3731
8:86174199:G:A	50	100	1	0.1509
8:86174317:A:G	50	100	1	0.3735
8:86174354:C:T	50	100	1	0.3731
8:86174357:A:C	50	100	1	0.3729
8:86174360:G:A	50	100	1	0.1093
8:86174370:G:A	50	100	1	0.3729
8:86174449:A:G	50	100	1	0.3729
8:86174542:A:G	50	100	1	0.3729
8:86174593:C:T	50	100	1	0.02741
8:86174711:C:A	50	100	1	0.3729
8:86174821:G:T	50	100	1	0.3731
8:86174848:T:C	50	98	1	0.3725
8:86174884:T:C	50	100	1	0.3731
8:86174966:G:A	50	100	1	0.3731
8:86175045:T:A	50	100	1	0.1501
8:86175113:A:G	50	100	1	0.4544
8:86175203:C:A	50	100	1	0.03631
8:86175293:G:C	50	100	1	0.03631
8:86175855:C:T	50	100	1	0.3736
8:86175951:G:A	50	100	1	0.3736
8:86176087:T:C	49	98	0.98	0.1924
8:86176505:C:T	49	100	0.94	0.02977
8:86176576:A:G	49	100	0.97	0.4922
8:86176640:A:G	49	95.9	0.96	0.1612
8:86177289:A:G	49	98	0.74	0.01071
8:86177406:G:A	49	95.9	0.97	0.1917
8:86177545:A:G	49	98	0.98	0.1923
8:86177720:A:G	49	100	0.96	0.02977
8:86177779:A:G	49	100	0.96	0.02959
8:86177802:G:A	49	98	0.98	0.4846
8:86178082:C:T	49	98	0.96	0.05428
8:86178190:C:A	49	98	0.98	0.4043
8:86178480:T:A	49	100	0.99	0.01144
8:86178717:C:T	49	100	0.99	0.01725
8:86178893:A:G	49	100	0.88	0.03286
8:86178937:C:T	49	100	0.99	0.01725
8:86179234:G:T	49	98	0.96	0.08406
8:86179553:G:A	49	100	0.99	0.01834
8:86179698:A:G	49	100	0.92	0.03304
8:86179722:T:C	49	95.9	0.97	0.4252
8:86179969:T:C	49	98	0.98	0.4045
8:86180071:C:A	49	95.9	0.97	0.4243
8:86180083:T:A	49	100	0.95	0.05628
8:86180525:G:A	49	98	0.95	0.207
8:86180666:T:C	49	98	0.96	0.05392
8:86180752:G:A	49	98	0.98	0.1934
8:86180852:T:A	49	100	0.99	0.0256
8:86181440:G:A	49	98	0.98	0.4045
8:86181520:C:G	50	100	1	0.01126
8:86181762:T:G	50	100	1	0.329
8:86181883:A:G	50	100	0.98	0.08188
8:86182022:C:T	50	100	1	0.3736
8:86182139:T:C	50	100	1	0.409
8:86182182:A:G	50	100	1	0.3735
8:86182518:G:A	50	100	1	0.0167
8:86182535:A:G	50	100	1	0.3735
8:86183002:A:G	50	100	1	0.3735
8:86183204:C:A	50	100	1	0.01761
8:86183257:G:A	50	100	1	0.06917
8:86183595:G:A	50	100	1	0.3735
8:86183609:C:T	50	100	0.98	0.02669
8:86183751:C:T	50	100	1	0.1924
8:86183929:C:T	50	98	0.91	0.01888
8:86183932:C:T	50	98	0.97	0.01888
8:86184319:C:T	50	100	1	0.1926
8:86184339:C:T	50	100	1	0.3736
8:86184697:C:T	50	100	1	0.06917
8:86185264:T:C	50	100	1	0.3738
8:86186100:T:A	50	100	1	0.02451
8:86186433:C:A	50	98	0.91	0.07298
8:86187085:C:T	50	100	0.99	0.07226
8:86187173:G:T	50	100	0.82	0.01271
8:86187190:C:T	50	100	1	0.0325
8:86187276:G:A	50	100	1	0.384
8:86187283:A:G	50	100	1	0.01761
8:86187401:G:A	50	100	1	0.4087
8:86187701:A:G	50	100	1	0.3738
8:86187706:G:A	50	100	1	0.4085
8:86188026:G:T	50	100	0.99	0.08914
8:86188106:C:T	50	100	1	0.01144
8:86188278:A:C	50	100	1	0.3842
8:86188401:C:T	50	100	1	0.01126
8:86188898:T:G	50	100	1	0.374
8:86189455:C:G	50	100	1	0.02778
8:86189460:G:A	50	100	1	0.1476
8:86189467:G:A	50	100	1	0.1476
8:86189747:T:C	50	100	1	0.1796
8:86189752:G:T	50	100	1	0.01652
8:86189827:C:T	50	100	1	0.01471
8:86190055:C:T	50	100	1	0.374
8:86190134:T:C	50	100	1	0.3742
8:86190142:C:T	50	100	1	0.2099
8:86190446:C:T	50	100	1	0.374
8:86190470:A:G	50	100	0.99	0.331
8:86191048:C:T	50	100	1	0.3742
8:86191132:T:C	50	100	1	0.01652
8:86191304:C:A	50	100	1	0.374
8:86191552:C:G	50	100	0.99	0.07226
8:86191554:G:A	50	100	1	0.374
8:86191647:C:T	50	100	1	0.06935
8:86191788:C:A	50	100	1	0.01144
8:86192042:A:G	50	100	1	0.374
8:86192133:C:A	50	100	1	0.01144
8:86192223:A:T	50	100	1	0.06917
8:86192369:G:C	50	100	0.99	0.3745
8:86192543:T:C	50	100	1	0.02778
8:86192715:T:C	50	100	1	0.4434
8:86192909:C:G	50	100	0.69	0.01107
8:86193112:T:C	50	100	1	0.384
8:86193339:A:G	50	100	1	0.02778
8:86193504:C:T	50	100	1	0.01144
8:86193656:C:T	50	100	1	0.4434
8:86193686:T:C	50	100	1	0.3911
8:86193797:T:C	50	100	1	0.01344
8:86193929:A:T	45	77.8	0.95	0.1756
8:86194525:A:T	50	100	1	0.01471
8:86194651:G:C	50	100	1	0.3842
8:86194662:C:T	50	100	0.99	0.07226
8:86194812:T:A	50	100	1	0.3842
8:86194838:G:A	50	100	1	0.03595
8:86195071:T:C	50	100	1	0.05211
8:86195172:A:G	50	100	0.95	0.02088
8:86195614:T:A	50	98	1	0.01489
8:86195850:C:G	50	100	0.93	0.02433
8:86196078:A:G	50	100	1	0.1803
8:86196099:G:A	50	100	1	0.02451
8:86196348:C:G	50	100	1	0.3918
8:86196481:T:C	50	100	1	0.05156
8:86197079:C:T	50	100	0.99	0.08914
8:86197644:T:C	50	100	0.98	0.04611
8:86197758:C:A	50	100	1	0.01471
8:86197985:A:G	50	100	1	0.3845
8:86198017:G:A	50	100	0.94	0.01235
8:86198048:A:G	50	100	1	0.01761
8:86198160:A:G	50	100	1	0.1434
8:86198170:C:T	50	100	1	0.1803
8:86198449:G:T	50	100	1	0.0167
8:86198751:C:T	50	100	1	0.376
8:86198753:C:G	50	100	1	0.376
8:86199066:C:T	50	100	1	0.01198
8:86199464:C:T	50	100	1	0.3853
8:86199661:G:C	50	100	0.99	0.04593
8:86199784:G:A	50	100	1	0.3853
8:86199786:G:A	50	100	1	0.04085
8:86199819:T:A	50	100	0.99	0.04593
8:86200073:A:G	50	100	1	0.2812
8:86200347:T:G	50	100	0.99	0.04593
8:86200353:T:G	50	100	0.99	0.04593
8:86200356:G:T	50	100	0.99	0.04593
8:86200464:A:G	50	100	1	0.1777
8:86200659:C:A	50	100	1	0.1501
8:86200773:C:T	50	100	0.99	0.04593
8:86201054:A:C	50	100	1	0.3146
8:86201321:G:A	50	100	0.98	0.01852
8:86201336:A:T	50	100	0.9	0.03903
8:86201716:A:G	50	100	1	0.04593
8:86201835:G:C	50	100	1	0.01761
8:86201859:T:G	50	100	1	0.1995
8:86201893:G:C	50	100	1	0.04593
8:86201922:A:G	50	100	1	0.01216
8:86202084:T:C	50	100	1	0.04085
8:86202093:T:C	50	100	1	0.04593
8:86202117:C:T	50	100	1	0.2643
8:86202297:C:T	50	100	1	0.08896
8:86202833:C:T	50	100	1	0.2182
8:86202944:T:G	50	100	1	0.06009
8:86202950:T:G	50	100	1	0.06009
8:86203241:A:C	50	100	0.78	0.04103
8:86203379:C:T	50	100	1	0.1779
8:86203380:G:A	50	100	1	0.04593
8:86203508:G:C	50	100	1	0.01616
8:86203836:G:A	50	100	1	0.2709
8:86203879:G:T	50	100	1	0.2182
8:86204016:G:A	50	100	1	0.04575
8:86204124:A:T	50	100	1	0.217
8:86204150:C:G	50	100	1	0.08914
8:86204203:T:C	50	98	1	0.2807
8:86204371:G:A	50	98	1	0.2629
8:86204435:C:T	50	100	1	0.04412
8:86204538:C:A	50	100	0.99	0.15
8:86204622:G:C	50	98	1	0.2629
8:86204701:T:A	50	98	1	0.4045
8:86204864:A:T	50	98	1	0.04557
8:86204883:A:G	50	98	1	0.04575
8:86204920:C:T	50	98	1	0.04521
8:86204988:A:G	50	98	1	0.04557
8:86205096:A:T	50	98	1	0.04557
8:86205260:T:G	50	100	0.99	0.4708
8:86205339:C:T	50	100	1	0.2162
8:86205629:A:G	50	100	0.99	0.309
8:86205771:A:T	50	100	1	0.1331
8:86205791:C:G	50	100	0.99	0.4975
8:86205811:T:G	50	100	1	0.4966
8:86205862:A:G	50	100	0.99	0.4889
8:86205956:A:G	50	100	1	0.4878
8:86205965:T:C	50	100	0.99	0.01779
8:86206028:G:A	50	100	1	0.4871
8:86206084:A:G	50	100	1	0.4962
8:86206280:A:C	50	100	1	0.1603
8:86206372:A:C	50	100	1	0.4858
8:86206402:G:C	50	100	0.99	0.01761
8:86206494:G:A	50	100	1	0.4858
8:86206518:A:G	50	100	1	0.4858
8:86206637:G:T	50	100	1	0.4858
8:86206843:A:G	50	98	1	0.486
8:86206958:G:A	50	100	1	0.2525
8:86207028:A:G	50	100	1	0.02778
8:86207047:T:A	50	100	1	0.01652
8:86207107:C:T	50	100	1	0.1603
8:86207527:A:G	50	100	1	0.1859
8:86207653:A:G	50	98	1	0.486
8:86207752:A:C	50	100	1	0.01652
8:86207776:A:G	50	98	1	0.1191
8:86207871:G:A	50	98	1	0.486
8:86207907:C:T	50	98	1	0.486
8:86207917:T:C	50	98	1	0.486
8:86207938:C:T	50	98	1	0.2046
8:86207978:A:C	50	98	1	0.486
8:86208041:C:T	50	98	1	0.486
8:86208075:G:A	50	100	1	0.03395
8:86208238:G:A	50	100	1	0.02814
8:86208887:C:T	50	98	1	0.1193
8:86208904:A:G	50	100	0.89	0.01271
8:86209063:T:C	50	100	1	0.4415
8:86209078:G:T	50	98	1	0.0443
8:86209164:A:G	50	100	1	0.4414
8:86209196:G:C	50	100	1	0.4414
8:86209220:T:C	50	98	0.9	0.04031
8:86209259:G:C	50	100	1	0.4415
8:86209348:G:A	50	98	1	0.0443
8:86209539:T:A	50	98	0.9	0.0394
8:86209558:A:G	50	100	1	0.01126
8:86209690:C:T	49	98	1	0.1191
8:86209865:G:A	50	100	1	0.02778
8:86209902:G:T	50	98	1	0.07226
8:86209981:C:G	50	98	1	0.0443
8:86209996:T:C	50	100	1	0.1609
8:86210039:C:T	50	100	0.94	0.01162
8:86210168:T:C	50	100	1	0.03032
8:86210363:A:T	50	100	1	0.2182
8:86210403:G:T	50	100	1	0.1501
8:86210520:A:C	50	96	1	0.4855
8:86210603:C:T	50	100	1	0.02778
8:86210755:C:A	50	98	0.85	0.03958
8:86210849:G:A	50	100	1	0.02796
8:86210883:A:C	50	100	1	0.01144
8:86210957:T:C	50	100	1	0.01652
8:86210979:A:T	50	100	0.9	0.01362
8:86211169:G:A	50	98	1	0.1189
8:86211265:A:G	50	100	1	0.1503
8:86211355:C:T	50	100	1	0.1627
8:86211376:C:T	50	100	1	0.2186
8:86211406:T:C	50	98	1	0.04412
8:86211673:C:G	50	100	1	0.3853
8:86211750:A:T	50	100	1	0.02778
8:86211812:T:G	50	100	1	0.4417
8:86211836:A:G	50	100	1	0.01107
8:86212023:T:C	50	100	1	0.0276
8:86212189:T:C	50	100	1	0.01144
8:86212261:C:T	50	100	1	0.0276
8:86212287:T:C	50	100	1	0.04121
8:86212380:G:A	50	100	1	0.01144
8:86212469:C:T	50	100	1	0.1501
8:86212780:G:A	50	100	1	0.0305
8:86212821:C:A	50	100	1	0.01471
8:86213480:C:T	50	100	1	0.1643
8:86213631:G:A	50	98	1	0.2377
8:86213890:G:A	50	100	0.99	0.1452
8:86213905:C:T	50	98	0.98	0.04448
8:86213950:G:A	50	100	0.95	0.01507
8:86214002:G:A	50	100	1	0.03722
8:86214324:G:A	50	100	1	0.04938
8:86214418:C:T	50	100	0.95	0.03813
8:86214471:A:G	50	100	1	0.2273
8:86214676:G:A	50	100	0.98	0.03867
8:86214734:C:G	50	100	1	0.09967
8:86214786:G:T	50	100	0.99	0.3942
8:86214924:A:G	50	100	1	0.2351
8:86215496:G:A	50	100	1	0.09967
8:86215766:C:T	50	100	1	0.05374
8:86215861:G:A	50	100	1	0.163
8:86216264:C:T	50	100	0.99	0.2282
8:86216302:G:A	50	100	1	0.05374
8:86216741:C:A	50	98	0.99	0.0719
8:86217093:C:T	50	100	1	0.09967
8:86217473:A:G	50	100	0.99	0.1578
8:86217510:C:T	50	100	0.99	0.1389
8:86217551:C:T	50	100	0.98	0.03758
8:86217719:T:A	50	100	1	0.2259
8:86219057:G:A	50	100	1	0.2257
8:86219330:C:T	50	100	1	0.4032
8:86219334:A:G	50	100	1	0.09967
8:86219410:G:T	50	100	0.99	0.03831
8:86219662:G:A	50	98	0.96	0.02306
8:86220282:A:G	50	100	0.99	0.3457
8:86220514:A:G	50	100	1	0.02633
8:86220703:T:C	50	100	0.99	0.1632
8:86220784:G:C	50	100	1	0.4216
8:86220908:C:T	50	100	1	0.3829
8:86220997:A:G	50	100	1	0.01089
8:86221225:T:C	50	100	1	0.0374
8:86221228:A:G	50	100	0.99	0.2249
8:86221599:G:A	50	100	1	0.03831
8:86221704:A:G	50	100	1	0.02633
8:86222464:C:T	50	100	1	0.06336
8:86222502:C:A	50	100	1	0.05229
8:86222620:T:C	50	100	1	0.01107
8:86222741:T:C	50	100	0.87	0.01634
8:86222921:C:T	50	100	1	0.467
8:86223044:C:T	50	100	1	0.09967
8:86223054:C:T	50	100	1	0.0256
8:86224615:C:A	50	100	1	0.1
8:86224821:G:A	50	100	1	0.0374
8:86225097:C:A	50	100	0.99	0.1554
8:86225107:C:T	50	100	1	0.03105
8:86225317:C:T	50	100	1	0.03831
8:86225862:T:C	50	100	1	0.0374
8:86225951:T:C	50	100	1	0.1465
8:86226265:T:G	50	100	1	0.09985
8:86226620:C:T	50	100	1	0.02687
8:86226723:G:A	50	100	1	0.4671
8:86226761:T:C	50	100	1	0.0374
8:86226866:G:A	50	100	1	0.0374
8:86227204:C:T	50	100	1	0.01162
8:86227337:A:G	50	100	1	0.4036
8:86227716:A:T	50	100	1	0.4036
8:86227773:C:A	50	100	1	0.3822
8:86227778:C:A	50	100	1	0.09967
8:86227791:G:A	50	100	1	0.4034
8:86228721:G:C	50	100	1	0.4036
8:86228807:T:C	50	100	1	0.4031
8:86228874:A:T	50	100	0.99	0.2249
8:86228933:A:G	50	100	1	0.4218
8:86229090:G:C	50	100	0.99	0.142
8:86229335:A:C	50	100	1	0.01489
8:86229486:A:G	50	100	1	0.09967
8:86229618:G:A	50	100	1	0.4515
8:86230143:G:C	50	100	0.99	0.0443
8:86230546:C:T	50	98	0.96	0.04049
8:86230580:T:A	49	93.9	0.77	0.08787
8:86230751:G:A	50	98	0.91	0.05483
8:86230777:G:A	50	100	0.94	0.04049
8:86230868:C:T	50	94	0.91	0.459
8:86231386:G:A	50	100	0.93	0.09949
8:86232237:C:T	50	98	0.99	0.02614
8:86232353:G:A	50	98	0.98	0.3671
8:86232815:C:T	50	100	1	0.2404
8:86232969:T:C	50	98	0.99	0.07898
8:86233024:T:C	50	100	0.99	0.3718
8:86233889:T:C	50	100	0.99	0.378
8:86234834:G:A	50	100	0.99	0.364
8:86234980:C:T	50	100	0.99	0.3834
8:86235430:G:A	50	100	0.99	0.3916
8:86235449:A:C	50	100	0.99	0.3776
8:86235485:G:C	50	98	0.99	0.3778
8:86235616:T:C	50	100	0.99	0.3649
8:86235715:G:A	50	100	0.99	0.3651
8:86235763:A:G	50	100	1	0.01162
8:86235819:T:C	50	100	0.99	0.01253
8:86236560:A:G	50	100	1	0.02106
8:86236725:T:C	50	100	1	0.3506
8:86237065:A:G	50	100	1	0.3775
8:86237566:G:T	50	100	0.98	0.08551
8:86237742:T:C	50	100	0.98	0.08551
8:86238080:C:T	50	100	1	0.3775
8:86238439:G:A	50	100	1	0.3775
8:86238755:T:C	50	100	1	0.3775
8:86239604:C:T	50	100	1	0.3773
8:86239685:C:T	50	100	1	0.3773
8:86239822:G:A	50	100	1	0.02487
8:86240040:C:T	50	100	0.97	0.06754
8:86240437:C:T	50	100	1	0.3635
8:86240819:T:C	50	100	1	0.3502
8:86241353:T:C	50	100	0.99	0.01253
8:86241935:A:G	50	100	1	0.03359
8:86242501:G:C	50	100	1	0.3635
8:86242583:C:A	50	100	1	0.2338
8:86242640:A:G	50	100	1	0.2607
8:86242974:C:A	50	100	1	0.3635
8:86243370:C:T	50	100	1	0.3918
8:86243440:C:A	50	100	0.99	0.02487
8:86243591:C:T	50	100	0.97	0.01289
8:86243868:G:A	50	100	0.99	0.01271
8:86243960:A:G	50	100	1	0.01434
8:86244216:C:T	50	100	1	0.08569
8:86244418:T:A	50	100	1	0.0138
8:86244596:C:T	50	100	1	0.01325
8:86244674:C:T	50	100	1	0.08569
8:86245559:G:T	50	98	0.66	0.01107
8:86245568:C:T	50	98	0.68	0.01107
8:86245834:G:C	50	100	1	0.05192
8:86246604:T:C	50	100	1	0.3911
8:86246948:C:G	50	100	1	0.3914
8:86246981:A:G	50	100	1	0.03195
8:86247691:T:G	50	100	1	0.3502
8:86247840:T:G	50	100	1	0.01452
8:86247916:T:C	50	100	1	0.03195
8:86247931:G:A	50	98	1	0.2092
8:86248330:G:A	50	100	1	0.3638
8:86249275:A:C	50	100	1	0.01434
8:86249399:C:T	50	98	1	0.209
8:86249855:T:C	50	100	1	0.01434
8:86250297:T:G	50	100	1	0.2609
8:86250988:C:T	50	100	1	0.03359
8:86251036:A:G	50	100	1	0.2613
8:86252118:G:A	50	100	0.98	0.01198
8:86253831:C:T	50	100	1	0.3635
8:86254010:T:C	50	100	1	0.3635
8:86256150:T:C	50	100	1	0.3793
8:86256185:T:C	50	98	0.95	0.06808
8:86256313:C:T	50	100	0.99	0.04503
8:86256439:T:A	50	100	1	0.03141
8:86257307:C:A	49	100	1	0.4116
8:86257396:G:C	50	100	1	0.2979
8:86257868:G:A	50	100	1	0.01089
8:86257973:G:A	50	98	1	0.02324
8:86257993:A:G	50	98	1	0.02324
8:86258071:G:C	50	96	0.9	0.08315
8:86258230:C:T	50	100	1	0.0118
8:86258531:C:T	50	100	1	0.02052
8:86258563:A:T	50	100	1	0.3504
8:86258938:T:G	50	100	1	0.01089
8:86259145:A:G	50	100	1	0.4161
8:86259231:A:C	50	100	1	0.2611
8:86259547:T:C	50	100	0.99	0.3077
8:86259727:A:G	50	100	1	0.3647
8:86260247:C:T	50	100	0.94	0.01235
8:86260732:C:T	50	98	1	0.2607
8:86260784:C:T	50	100	1	0.02705
8:86260916:T:C	50	100	1	0.01089
8:86260967:C:T	50	100	1	0.3219
8:86261043:G:A	50	100	1	0.3221
8:86261845:G:A	50	100	1	0.02887
8:86262481:T:C	50	92	1	0.2967
8:86262623:A:G	50	100	1	0.3631
8:86262921:G:A	50	98	1	0.0236
8:86263167:C:T	50	100	1	0.2983
8:86264484:G:A	50	100	0.99	0.01325
8:86264726:G:T	50	100	1	0.03431
8:86265346:G:A	50	100	1	0.2979
8:86266312:C:A	50	100	1	0.03431
8:86268028:G:A	50	100	1	0.02342
8:86268496:T:C	50	100	1	0.0118
8:86268652:T:A	50	100	0.98	0.03667
8:86269191:A:G	50	100	1	0.3135
8:86269268:G:T	50	100	1	0.01089
8:86269409:C:T	50	98	0.9	0.07498
8:86269980:C:A	50	100	1	0.01307
8:86270695:A:C	50	100	1	0.2981
8:86270955:C:T	50	100	1	0.3143
8:86270979:T:C	50	100	1	0.01307
8:86271584:A:T	50	98	1	0.2569
8:86272951:T:C	50	100	1	0.01307
8:86273373:G:A	50	100	1	0.03413
8:86273911:T:A	50	100	1	0.0118
8:86274329:C:T	50	100	1	0.03413
8:86274766:T:C	50	100	1	0.03431
8:86275216:G:A	50	100	1	0.3698
8:86275422:A:T	50	100	1	0.305
8:86275434:C:T	50	100	1	0.305
8:86275982:C:A	50	100	1	0.2976
8:86276156:C:T	50	100	1	0.03413
8:86276569:G:A	50	100	1	0.02342
8:86276630:C:T	50	100	1	0.2589
8:86276645:A:G	50	100	0.93	0.01216
8:86277028:T:C	50	100	1	0.2972
8:86277808:G:C	50	100	1	0.3094
8:86279241:A:G	50	100	0.98	0.01271
8:86279307:A:C	50	100	1	0.03395
8:86279312:T:C	50	100	0.91	0.01325
8:86279370:A:G	50	100	1	0.3214
8:86279520:T:G	50	100	1	0.2611
8:86280860:G:A	50	100	1	0.3646
8:86280971:G:A	50	100	1	0.2983
8:86281371:G:A	50	100	1	0.3638
8:86281439:C:T	50	100	1	0.03486
8:86281568:T:C	50	100	1	0.2847
8:86281569:G:A	50	100	0.77	0.01362
8:86282730:G:A	50	100	1	0.01035
8:86283546:G:A	50	100	1	0.03395
8:86284158:T:C	50	100	1	0.3223
8:86284306:A:G	50	100	1	0.03395
8:86285219:C:T	50	100	1	0.02723
8:86285573:A:C	50	100	1	0.01053
8:86285641:T:C	50	100	1	0.2616
8:86286538:A:C	50	100	0.9	0.01198
8:86286843:A:G	50	100	1	0.3223
8:86287680:G:A	49	100	0.95	0.02033
8:86287690:G:A	45	91.1	1	0.3497
8:86287908:A:G	50	100	0.87	0.02796
8:86288009:A:G	50	98	0.98	0.02415
8:86288546:T:C	50	100	1	0.3048
8:86288576:A:C	50	100	1	0.03377
8:86288823:G:C	50	100	1	0.03377
8:86289008:T:C	50	100	1	0.3702
8:86289123:G:C	50	98	0.97	0.02179
8:86289233:G:A	50	100	0.99	0.2968
8:86289321:C:A	47	78.7	0.98	0.3898
8:86289330:C:A	48	93.8	0.92	0.03686
8:86289868:A:T	50	98	0.96	0.0659
8:86289908:A:G	50	100	0.98	0.01362
8:86289992:A:G	50	100	1	0.3221
8:86290099:T:C	50	100	1	0.37
8:86290120:C:A	50	98	0.92	0.0236
8:86290516:C:T	50	100	1	0.3613
8:86291491:C:T	50	94	0.99	0.4326
8:86292052:G:A	50	100	1	0.3511
8:86292107:G:A	50	100	1	0.01089
8:86292745:G:A	50	100	1	0.2789
8:86292766:C:G	50	100	0.9	0.01144
8:86292793:C:A	50	100	1	0.2903
8:86292907:T:A	50	100	1	0.2977
8:86293056:C:T	50	100	0.97	0.03522
8:86293287:C:T	50	100	1	0.0207
8:86293507:C:T	50	100	1	0.0345
8:86293608:A:T	50	100	1	0.0345
8:86293617:A:G	50	100	1	0.0345
8:86294211:G:T	50	100	1	0.3513
8:86295526:T:C	50	98	1	0.02342
8:86295841:G:A	50	100	1	0.2781
8:86295870:C:T	50	100	1	0.01017
8:86296017:T:C	50	96	0.8	0.01289
8:86296215:C:G	50	100	1	0.3014
8:86296616:A:G	49	100	0.98	0.01307
8:86297513:T:C	50	100	1	0.0345
8:86297633:T:C	50	100	1	0.0345
8:86297879:C:T	50	100	1	0.3515
8:86297951:T:C	50	100	1	0.2785
8:86298069:T:C	50	100	1	0.01289
8:86298229:T:C	50	100	1	0.3012
8:86298641:A:G	50	100	1	0.01362
8:86298990:G:A	50	100	0.99	0.3517
8:86299991:T:C	50	100	1	0.01289
8:86300139:C:T	50	100	1	0.2972
8:86300346:G:C	50	100	1	0.03377
8:86301116:G:C	50	100	1	0.3515
8:86301246:C:T	50	100	1	0.2965
8:86301254:T:A	50	100	1	0.297
8:86301309:A:G	50	100	1	0.3034
8:86301483:G:C	50	100	1	0.03686
8:86301842:C:T	50	100	1	0.3515
8:86301976:G:A	50	100	1	0.2952
8:86301977:G:A	50	100	1	0.2994
8:86302244:T:A	50	96	1	0.279
8:86302306:T:G	50	100	1	0.2769
8:86302361:C:T	50	100	1	0.02052
8:86302529:C:T	50	100	1	0.3375
8:86302767:C:T	50	98	1	0.2769
8:86302931:C:A	50	100	1	0.03413
8:86303066:G:C	50	100	1	0.2952
8:86303691:G:T	50	100	1	0.2771
8:86304150:A:G	50	100	1	0.2771
8:86304505:T:C	50	100	1	0.03686
8:86304519:G:A	50	100	0.98	0.06155
8:86304776:C:T	50	100	1	0.01017
8:86305451:C:T	50	100	1	0.2772
8:86305818:G:T	50	100	1	0.01017
8:86306103:C:T	50	100	1	0.01289
8:86306414:T:C	50	100	0.96	0.0167
8:86306619:C:T	48	97.9	0.95	0.03704
8:86306892:C:T	49	100	1	0.01525
8:86306991:A:G	50	100	1	0.01525
8:86307006:C:G	50	100	1	0.2549
8:86307030:C:T	50	100	1	0.2549
8:86307171:G:A	50	100	1	0.01235
8:86307521:C:T	50	100	1	0.03813
8:86307667:C:A	50	100	1	0.01507
8:86307720:T:C	50	98	1	0.4069
8:86307721:C:T	50	98	1	0.4069
8:86308018:C:T	50	100	1	0.03086
8:86308043:C:T	50	100	1	0.2761
8:86308142:T:G	50	100	1	0.01289
8:86308681:G:A	50	98	1	0.01489
8:86309488:C:T	50	100	1	0.03813
8:86309567:C:T	50	100	1	0.03813
8:86310299:C:T	50	100	1	0.2653
8:86310888:A:T	50	100	1	0.2707
8:86311467:G:T	50	98	0.87	0.06772
8:86311867:C:G	50	100	1	0.01652
8:86312181:T:C	50	100	1	0.2623
8:86312280:A:T	47	97.9	0.75	0.01216
8:86312849:A:G	50	100	1	0.01507
8:86312886:G:A	50	100	0.97	0.03341
8:86313828:T:C	50	98	1	0.2564
8:86313911:G:A	50	100	1	0.03849
8:86314030:G:A	50	100	1	0.4003
8:86314603:T:C	50	98	1	0.2525
8:86314767:G:A	50	100	1	0.2698
8:86315669:C:A	50	100	1	0.01289
8:86315953:C:T	50	100	1	0.2524
8:86316658:A:T	50	100	1	0.256
8:86316669:T:C	50	100	1	0.256
8:86316701:G:A	50	100	1	0.2731
8:86317030:G:A	50	100	1	0.2524
8:86317044:A:C	50	100	1	0.256
8:86317279:C:A	50	100	1	0.2916
8:86318484:C:T	50	100	0.99	0.4523
8:86318539:A:G	50	100	0.99	0.01652
8:86318544:A:C	50	100	0.99	0.2622
8:86318644:C:T	50	100	1	0.2489
8:86319647:G:A	50	100	1	0.2916
8:86319784:C:T	50	100	1	0.4546
8:86320026:G:A	50	100	1	0.01598
8:86320103:A:T	50	100	1	0.4575
8:86320785:C:T	50	100	1	0.1997
8:86321132:C:A	50	100	1	0.03813
8:86321176:G:A	50	100	1	0.2297
8:86321556:C:T	50	100	1	0.2789
8:86321739:G:A	50	100	1	0.2097
8:86321965:C:T	50	100	1	0.03813
8:86322061:C:T	50	100	1	0.282
8:86322655:C:T	50	100	1	0.01126
8:86322952:G:A	50	100	1	0.2558
8:86322968:G:A	50	100	1	0.2066
8:86323307:A:G	50	100	1	0.2856
8:86323708:T:C	50	100	1	0.4615
8:86323776:G:A	50	100	0.99	0.01107
8:86323850:A:G	50	100	1	0.2854
8:86324220:G:A	50	100	1	0.2068
8:86325906:T:C	50	100	1	0.04775
8:86325973:T:C	50	100	1	0.08569
8:86326077:C:T	49	100	1	0.04775
8:86326317:C:G	50	100	1	0.03794
8:86326379:A:G	50	100	1	0.03794
8:86326916:A:G	49	100	1	0.2068
8:86327921:C:T	50	100	0.99	0.01362
8:86327946:T:C	50	100	1	0.03794
8:86327988:C:G	50	100	0.98	0.01107
8:86328090:C:T	50	100	1	0.3308
8:86328708:T:C	50	100	1	0.03794
8:86329800:G:A	50	100	1	0.1042
8:86330012:T:A	50	96	0.98	0.2217
8:86330013:T:A	50	100	0.99	0.1986
8:86330049:G:T	50	100	1	0.2068
8:86330351:A:G	50	100	0.99	0.06064
8:86330416:C:A	50	100	0.99	0.1411
8:86330631:C:A	50	98	0.95	0.03903
8:86330634:C:A	50	98	0.96	0.04521
8:86330637:C:A	50	94	0.96	0.2331
8:86330646:A:G	50	96	1	0.2487
8:86330655:C:A	50	96	0.99	0.2168
8:86330883:A:C	50	100	1	0.04793
8:86331563:G:C	50	100	1	0.2068
8:86331940:G:A	50	100	0.95	0.01289
8:86332241:C:T	50	100	1	0.409
8:86332379:C:G	50	100	1	0.1583
8:86332808:C:A	50	100	1	0.03794
8:86332837:T:C	50	100	1	0.1521
8:86332884:T:C	50	100	1	0.04793
8:86332953:G:A	50	100	1	0.1521
8:86333158:T:C	50	100	1	0.01144
8:86333428:C:T	50	100	1	0.01307
8:86333815:C:T	50	100	1	0.03649
8:86334295:T:C	50	100	1	0.2447
8:86334624:T:C	50	100	0.99	0.1472
8:86334671:C:T	50	98	1	0.0256
8:86334921:C:T	50	100	1	0.1521
8:86336158:A:C	50	100	1	0.01307
8:86336365:C:G	50	100	1	0.2447
8:86336491:A:G	50	100	1	0.2447
8:86337013:G:C	50	100	1	0.2068
8:86337247:T:C	50	100	1	0.1581
8:86337259:G:T	50	100	1	0.2066
8:86337829:A:G	50	100	1	0.03794
8:86338156:C:T	50	100	1	0.152
8:86338206:C:T	50	100	1	0.152
8:86338314:C:G	50	100	1	0.01289
8:86338405:G:A	50	100	1	0.207
8:86338693:T:C	50	100	1	0.2068
8:86339204:A:T	50	100	1	0.2068
8:86339399:G:A	50	98	0.99	0.159
8:86339411:A:G	49	100	0.98	0.1652
8:86339553:T:C	50	100	1	0.207
8:86339620:G:C	50	100	1	0.03794
8:86340481:T:C	50	100	1	0.1581
8:86340495:G:A	50	100	1	0.03649
8:86340550:G:A	50	100	1	0.03794
8:86340873:A:G	50	100	1	0.01307
8:86341136:G:C	50	100	1	0.03794
8:86341168:T:G	50	100	1	0.03794
8:86342026:A:G	50	100	1	0.03014
8:86342081:A:G	50	100	1	0.2068
8:86342330:G:A	50	100	1	0.04793
8:86343133:C:A	50	100	1	0.01289
8:86343550:C:G	50	100	0.96	0.01144
8:86343795:C:A	50	100	1	0.1523
8:86344120:A:G	50	100	1	0.2035
8:86344348:C:T	50	100	0.96	0.01507
8:86344357:G:A	50	100	1	0.1044
8:86344500:C:T	50	100	1	0.1048
8:86344644:C:T	50	100	1	0.01144
8:86344683:C:T	50	100	1	0.2041
8:86344949:A:G	50	100	0.99	0.1556
8:86346103:G:A	50	100	0.95	0.01253
8:86346575:C:T	50	100	0.99	0.1107
8:86346689:T:C	50	100	1	0.1106
8:86346766:A:G	50	100	1	0.03032
8:86347208:G:A	50	100	1	0.1973
8:86347252:C:T	50	100	1	0.1107
8:86347266:G:A	50	100	0.99	0.1736
8:86347653:C:T	50	100	1	0.04866
8:86348235:T:C	50	100	1	0.1106
8:86348323:A:G	50	100	1	0.1106
8:86348406:C:T	50	100	1	0.02996
8:86348536:T:C	50	100	1	0.1106
8:86348568:C:A	50	100	1	0.1106
8:86349166:C:G	50	100	1	0.03794
8:86349167:G:A	50	100	1	0.1592
8:86349554:G:C	50	100	0.99	0.01035
8:86349863:C:T	50	100	1	0.1743
8:86350470:G:A	50	100	1	0.01144
8:86350477:A:G	50	100	1	0.1973
8:86350845:A:G	50	98	1	0.2035
8:86350991:G:A	50	98	1	0.03177
8:86351522:G:T	50	100	1	0.03649
8:86351811:A:G	50	100	1	0.1106
8:86352009:C:T	50	100	1	0.2035
8:86352127:A:T	50	100	1	0.04793
8:86352631:T:A	50	100	1	0.1053
8:86353186:A:G	50	100	1	0.1044
8:86353245:A:C	50	100	1	0.1053
8:86353556:A:C	50	100	1	0.1046
8:86355487:T:C	50	100	1	0.2042
8:86355705:T:A	50	100	1	0.1044
8:86356314:C:G	50	100	1	0.01289
8:86356318:A:G	50	100	1	0.01289
8:86356429:A:G	50	100	1	0.01688
8:86356451:T:A	50	94	0.86	0.03286
8:86356696:G:A	50	100	1	0.1044
8:86357014:A:G	50	98	0.84	0.02669
8:86357555:C:A	50	100	1	0.04793
8:86358481:T:G	50	100	0.98	0.4512
8:86358546:G:A	50	100	1	0.1796
8:86358580:T:A	50	100	1	0.2033
8:86359431:A:G	50	100	1	0.1106
8:86359524:A:G	50	100	1	0.04866
8:86359814:C:T	50	100	1	0.2035
8:86360282:C:G	50	100	1	0.1106
8:86360384:T:C	50	100	0.98	0.01289
8:86360819:T:G	50	100	1	0.1106
8:86361011:G:A	50	100	1	0.2908
8:86361295:A:G	50	100	1	0.1106
8:86361349:T:C	50	100	0.97	0.1556
8:86361976:A:G	49	98	0.9	0.07244
8:86361978:A:G	48	100	0.96	0.04775
8:86361991:T:C	50	100	0.72	0.0118
8:86362097:T:C	50	98	0.99	0.1741
8:86362341:G:A	50	100	1	0.1106
8:86362425:A:G	49	100	1	0.4014
8:86363012:C:T	50	100	1	0.01307
8:86363013:G:A	50	100	1	0.2908
8:86363305:A:G	50	100	1	0.04793
8:86363310:T:G	50	100	1	0.03794
8:86363647:A:C	50	100	1	0.3023
8:86363753:A:G	50	100	1	0.04793
8:86363831:C:T	50	100	0.94	0.01089
8:86364035:T:C	50	100	1	0.03794
8:86364833:A:G	50	92	0.96	0.2239
8:86364986:A:G	50	100	1	0.04811
8:86365089:A:G	50	100	1	0.1973
8:86365394:A:G	50	100	0.96	0.04866
8:86366036:A:T	50	100	1	0.291
8:86366102:A:G	50	100	0.93	0.01144
8:86367267:A:G	50	100	0.99	0.2044
8:86367399:C:T	50	100	1	0.01289
8:86368111:A:G	50	100	1	0.03794
8:86368148:C:T	50	100	0.93	0.01053
8:86368149:G:A	50	100	1	0.04811
8:86368550:T:C	50	94	0.86	0.08333
8:86369046:A:G	50	100	1	0.1111
8:86369378:A:G	50	100	1	0.1111
8:86369559:C:T	50	100	1	0.2037
8:86369745:C:T	50	100	0.91	0.04611
8:86369823:C:T	50	100	1	0.1451
8:86369942:A:G	50	100	0.99	0.1106
8:86370015:C:T	50	100	1	0.01198
8:86370910:G:T	49	87.8	1	0.2905
8:86370953:C:T	50	98	1	0.04793
8:86371118:C:T	50	100	1	0.2524
8:86371119:A:G	50	100	0.95	0.02324
8:86371185:C:A	50	100	1	0.03794
8:86371408:T:A	50	100	1	0.03794
8:86372063:G:A	49	100	1	0.0138
8:86372356:C:T	50	100	1	0.04775
8:86372414:C:T	50	100	1	0.1111
8:86372547:A:G	50	100	1	0.15310000000000001
8:86372578:T:C	50	100	1	0.04757
8:86372728:A:G	50	100	1	0.01017
8:86372811:A:C	50	100	1	0.1111
8:86373391:A:G	50	100	1	0.02977
8:86373575:G:A	50	100	0.98	0.01362
8:86374301:A:G	50	100	0.93	0.01144
8:86374709:A:C	50	100	1	0.03631
8:86374888:A:T	50	100	1	0.01289
8:86375035:A:G	50	100	1	0.2041
8:86375063:C:A	50	100	1	0.0167
8:86375494:C:A	50	100	0.99	0.1643
8:86375579:G:A	50	100	1	0.1492
8:86375722:A:G	50	100	1	0.2905
8:86375842:G:T	50	100	1	0.01144
8:86376273:A:T	50	98	1	0.1492
8:86376425:C:T	50	100	1	0.03794
8:86376547:G:A	50	100	1	0.01053
8:86376775:A:G	50	100	1	0.01289
8:86376809:A:G	50	100	1	0.04757
8:86376828:A:G	50	100	1	0.01144
8:86377054:C:T	50	100	1	0.04757
8:86377245:C:G	50	100	1	0.03794
8:86377395:G:C	50	100	0.97	0.08043
8:86377437:A:G	50	100	1	0.01144
8:86377608:C:G	50	100	1	0.1487
8:86377719:G:A	50	100	1	0.2905
8:86377855:A:G	50	100	1	0.1111
8:86378581:A:G	50	100	1	0.1529
8:86381782:T:C	50	100	1	0.169
8:86382331:A:G	50	100	1	0.01325
8:86383496:C:T	50	100	1	0.1113
8:86384190:C:T	50	100	1	0.03794
8:86384204:C:T	50	100	1	0.256
8:86386577:T:A	50	100	1	0.03794
8:86387241:G:C	50	100	1	0.1449
8:86388255:C:T	50	100	1	0.01289
8:86389112:G:A	50	100	1	0.01289
8:86389138:A:G	50	100	1	0.1111
8:86389220:G:A	50	100	1	0.03831
8:86389303:G:A	50	100	1	0.04811
8:86389911:G:A	50	100	1	0.2594
8:86389915:G:A	49	100	1	0.1636
8:86389977:A:G	49	100	0.98	0.03849
8:86390217:G:T	48	97.9	0.99	0.09405
8:86390220:C:T	48	95.8	1	0.1599
8:86390246:G:A	50	96	1	0.3166
8:86390269:C:T	50	100	1	0.01289
8:86390294:G:T	50	100	1	0.04811
8:86390391:C:T	50	98	1	0.01126
8:86390686:A:G	50	100	0.99	0.06209
8:86390701:G:C	50	100	1	0.1115
8:86390821:T:C	50	100	1	0.01289
8:86392095:G:A	50	100	0.99	0.1106
8:86392155:T:A	50	100	1	0.06082
8:86392324:A:G	50	100	0.94	0.01253
8:86392754:C:T	50	100	1	0.1193
8:86393165:T:G	50	100	1	0.2073
8:86393309:C:T	50	100	1	0.01289
8:86394133:A:T	50	100	1	0.1449
8:86394261:C:T	50	100	1	0.01761
8:86394564:T:A	50	100	1	0.01289
8:86394594:G:T	50	100	1	0.03794
8:86395366:A:T	50	100	1	0.1111
8:86396213:G:A	50	100	1	0.1111
8:86396791:C:T	50	100	1	0.1514
8:86396989:A:G	50	100	1	0.0118
8:86397916:G:A	50	100	1	0.01144
8:86398086:A:G	50	100	1	0.04811
8:86399325:T:G	50	100	1	0.2721
8:86399659:A:T	50	100	1	0.01289
8:86400018:T:C	50	100	1	0.03667
8:86400247:G:T	50	100	1	0.1111
8:86400479:G:A	50	100	1	0.01144
8:86401033:G:A	50	100	1	0.2072
8:86401878:T:C	50	100	1	0.1111
8:86402079:A:G	50	100	0.97	0.06463
8:86402670:G:A	50	100	1	0.2021
8:86403125:C:T	50	100	1	0.1113
8:86403246:G:C	50	100	1	0.1111
8:86403298:G:A	50	100	1	0.2593
8:86403782:G:A	50	100	1	0.03776
8:86405357:A:G	50	100	0.99	0.1598
8:86405499:A:G	50	98	0.75	0.03631
8:86406035:G:A	50	100	1	0.03776
8:86408311:A:G	50	100	1	0.207
8:86408614:T:C	50	100	1	0.04811
8:86408714:G:A	50	100	0.99	0.1984
8:86409337:A:C	50	100	0.99	0.09713
8:86409369:G:A	50	100	0.85	0.02487
8:86409728:G:A	50	100	1	0.155
8:86410026:G:A	50	98	1	0.1111
8:86412591:T:C	50	100	0.83	0.02633
8:86412639:A:G	50	100	1	0.1131
8:86413018:G:A	50	100	0.96	0.03776
8:86413780:C:T	50	100	1	0.2593
8:86414248:T:C	50	100	1	0.04811
8:86414890:T:C	43	97.7	0.99	0.2725
8:86415684:A:G	50	98	0.95	0.01561
8:86416649:A:G	50	100	1	0.2001
8:86416758:G:A	50	100	1	0.01289
8:86417643:C:G	50	100	1	0.2072
8:86417813:A:G	50	100	1	0.1516
8:86418119:T:A	50	100	1	0.01289
8:86418672:C:T	50	100	1	0.01289
8:86418713:C:T	50	100	1	0.03214
8:86418726:C:G	50	100	1	0.01289
8:86420309:T:G	50	100	0.99	0.06699
8:86420440:T:C	50	100	1	0.03195
8:86421660:T:C	50	100	1	0.03032
8:86421793:A:G	50	100	1	0.1109
8:86421834:A:T	50	100	0.95	0.04811
8:86421903:A:C	50	98	1	0.1109
8:86422327:T:G	41	95.1	0.95	0.05755
8:86422331:T:G	41	97.6	0.99	0.04484
8:86423441:G:A	50	100	1	0.01289
8:86423752:G:A	50	100	1	0.01289
8:86423810:C:T	49	95.9	1	0.1104
8:86423814:C:G	50	96	1	0.09513
8:86423819:C:T	48	97.9	0.91	0.07135
8:86423821:C:G	50	98	0.78	0.01126
8:86423828:C:T	50	98	0.96	0.03486
8:86423829:G:A	50	100	1	0.01344
8:86423881:C:T	49	100	1	0.01906
8:86423889:C:T	49	95.9	1	0.1111
8:86423919:A:G	47	100	0.98	0.06609
8:86424008:C:T	47	91.5	1	0.2253
8:86424032:C:G	49	95.9	1	0.2558
8:86424205:C:T	50	100	1	0.1988
8:86424217:G:A	49	100	1	0.2723
8:86424225:G:A	48	100	1	0.01289
8:86424291:G:T	49	100	1	0.256
8:86424405:C:T	50	96	1	0.1135
8:86424485:A:G	50	96	1	0.256
8:86424589:C:T	50	98	1	0.04811
8:86424677:C:T	50	100	1	0.2061
8:86424685:A:G	50	100	1	0.03794
8:86424700:C:T	50	100	0.92	0.0118
8:86424753:C:T	50	98	1	0.2072
8:86425132:A:G	50	100	1	0.01289
8:86425798:T:G	50	100	1	0.2073
8:86425977:C:T	50	100	1	0.02233
8:86426136:C:T	50	100	1	0.03794
8:86426977:G:A	50	100	1	0.01289
8:86427277:C:A	50	100	1	0.0138
8:86427399:A:T	49	100	1	0.1109
8:86427697:C:T	50	100	1	0.1563
8:86428115:A:G	50	100	1	0.01289
8:86428438:T:C	49	100	1	0.01325
8:86429203:G:T	50	100	0.99	0.1594
8:86429247:C:T	50	100	1	0.1109
8:86429362:G:A	50	100	1	0.01289
8:86429906:C:T	50	100	1	0.3172
8:86430246:T:G	50	100	1	0.1511
8:86430421:T:C	50	100	1	0.03903
8:86430458:A:T	50	100	0.97	0.1109
8:86430524:A:T	50	98	0.99	0.1512
8:86430811:A:C	50	96	1	0.256
8:86430813:A:C	50	96	0.99	0.2516
8:86430815:A:C	50	94	0.96	0.09985
8:86430829:A:G	48	89.6	0.97	0.48
8:86432304:G:A	50	100	1	0.01289
8:86432337:G:A	50	100	1	0.2073
8:86432643:T:C	50	100	1	0.01289
8:86433511:T:C	50	100	0.97	0.08007
8:86433688:A:G	50	100	1	0.3174
8:86434153:T:C	50	100	1	0.1109
8:86434324:G:A	50	100	1	0.01144
8:86434340:C:T	50	98	1	0.1107
8:86434360:C:T	50	100	0.99	0.03922
8:86434508:A:G	50	100	0.84	0.01634
8:86434554:C:G	50	100	1	0.09168
8:86434990:G:A	50	100	1	0.01307
8:86435831:A:G	50	100	1	0.2042
8:86435992:T:A	50	100	1	0.02233
8:86435998:C:T	50	100	1	0.01307
8:86436656:T:C	50	100	1	0.1109
8:86436936:A:G	50	100	1	0.1109
8:86437840:C:T	50	100	1	0.01289
8:86438812:G:A	50	100	1	0.01289
8:86438922:G:A	50	100	1	0.2756
8:86439111:A:G	50	100	1	0.01307
8:86439171:G:A	50	100	1	0.03794
8:86439275:G:A	50	100	0.99	0.03831
8:86439357:A:T	50	98	0.94	0.02342
8:86439720:G:A	50	100	1	0.02142
8:86440089:C:T	50	100	1	0.1672
8:86440245:A:T	50	100	1	0.01017
8:86440801:A:G	50	100	1	0.2594
8:86441006:T:C	50	100	1	0.04829
8:86441253:G:T	50	100	1	0.01325
8:86441374:T:C	50	100	1	0.2594
8:86441780:G:A	50	100	1	0.02233
8:86442171:C:T	50	100	1	0.317
8:86442456:G:A	50	100	1	0.01017
8:86443220:A:G	50	100	1	0.256
8:86443475:T:C	50	100	1	0.01289
8:86443504:G:A	50	100	1	0.2052
8:86444387:G:A	50	100	1	0.01289
8:86444991:G:A	50	100	1	0.01289
8:86445010:A:G	50	100	1	0.1447
8:86445357:C:A	50	98	1	0.2075
8:86445375:A:G	50	100	1	0.03813
8:86445984:T:C	49	98	1	0.01216
8:86446404:T:G	50	100	1	0.1111
8:86446578:T:C	50	98	1	0.256
8:86446845:A:G	50	100	1	0.04811
8:86447120:G:A	50	100	1	0.04829
8:86448132:T:A	50	100	0.99	0.1645
8:86448323:C:G	50	100	1	0.01634
8:86448875:G:A	50	100	0.99	0.1572
8:86449021:G:T	50	100	0.99	0.2046
8:86449251:T:A	50	100	1	0.2059
8:86450176:C:G	50	100	1	0.3297
8:86450780:C:T	50	100	1	0.03794
8:86450914:A:G	50	100	1	0.03014
8:86451366:C:A	50	100	1	0.2073
8:86451409:T:G	50	100	1	0.205
8:86452164:C:A	50	100	1	0.03794
8:86452530:C:T	50	100	1	0.317
8:86453108:A:G	50	100	1	0.02015
8:86453373:C:A	50	100	0.95	0.03813
8:86454079:A:G	50	100	1	0.2073
8:86454391:G:A	50	100	1	0.04811
8:86454644:A:G	50	100	1	0.01761
8:86454867:C:T	50	100	1	0.2594
8:86455680:G:A	50	100	1	0.04811
8:86456028:C:T	50	100	1	0.1109
8:86457012:A:G	50	100	1	0.03794
8:86457300:A:C	50	100	1	0.09749
8:86457324:T:C	50	100	1	0.1109
8:86457429:G:A	50	98	0.74	0.04103
8:86457559:T:C	50	100	1	0.256
8:86457733:G:C	50	100	1	0.1512
8:86458949:G:A	50	100	1	0.03649
8:86459031:T:C	50	100	1	0.01943
8:86459037:T:C	50	100	0.98	0.03232
8:86459141:C:T	50	100	1	0.01325
8:86459462:A:G	50	100	1	0.02996
8:86459496:G:A	50	100	1	0.256
8:86460438:C:A	50	100	1	0.01289
8:86460955:G:A	50	100	0.96	0.03322
8:86460961:C:T	50	100	1	0.2062
8:86461088:T:C	50	100	1	0.2562
8:86461703:T:C	50	100	1	0.01289
8:86462047:C:G	50	100	1	0.317
8:86462327:C:T	50	100	1	0.01743
8:86462742:C:T	50	100	1	0.03794
8:86462965:G:C	50	100	1	0.1107
8:86463090:G:A	50	100	0.94	0.01126
8:86463363:G:A	50	100	1	0.01289
8:86463451:C:A	50	100	1	0.1514
8:86463715:T:C	50	100	1	0.03794
8:86463824:G:A	50	100	1	0.04811
8:86464026:A:G	50	100	1	0.04884
8:86464210:C:T	50	100	1	0.3731
8:86464427:T:G	50	100	1	0.02233
8:86464615:A:C	50	100	1	0.1109
8:86464918:C:T	50	100	0.97	0.07771
8:86465182:G:C	50	100	1	0.01289
8:86465366:G:A	50	100	1	0.2044
8:86465419:T:G	50	100	1	0.02996
8:86465577:G:A	50	100	1	0.01289
8:86466022:G:A	50	100	1	0.1109
8:86466302:A:G	50	100	1	0.04811
8:86466317:T:C	50	100	1	0.1109
8:86466425:G:A	50	100	1	0.03794
8:86466474:T:G	50	100	0.92	0.01289
8:86466551:T:A	50	98	0.93	0.01525
8:86467868:G:A	50	100	1	0.1109
8:86468501:C:T	50	100	1	0.03849
8:86468502:G:A	50	100	1	0.03377
8:86468805:T:C	50	100	1	0.09768
8:86468909:C:A	50	100	1	0.3206
8:86469121:T:A	50	98	1	0.1089
8:86469187:C:A	50	100	1	0.1979
8:86469508:G:T	50	100	1	0.01289
8:86469766:A:T	50	100	1	0.1109
8:86470015:T:C	50	100	1	0.3175
8:86470095:C:T	50	100	1	0.2553
8:86471212:T:C	50	100	1	0.01289
8:86471911:G:C	50	100	0.99	0.1113
8:86472353:G:C	50	100	1	0.0472
8:86472411:T:C	50	100	0.98	0.03794
8:86472684:G:A	50	98	1	0.4739
8:86472690:G:A	50	100	0.98	0.03794
8:86473254:G:C	50	100	1	0.207
8:86475676:C:A	50	100	1	0.01235
8:86476784:C:T	50	100	0.9	0.03831
8:86477167:T:C	50	100	0.99	0.1113
8:86477492:C:T	50	96	0.74	0.0256
8:86477950:A:C	50	92	0.93	0.03522
8:86479722:T:G	50	100	1	0.171
8:86479782:T:G	50	100	0.86	0.02033
8:86479812:C:T	50	100	1	0.0138
8:86480028:A:G	50	100	1	0.1111
8:86480491:A:G	50	100	1	0.02378
8:86480866:C:A	50	100	1	0.1111
8:86480875:T:C	50	100	1	0.1113
8:86481061:T:C	50	100	0.89	0.01834
8:86481826:A:G	50	100	1	0.02996
8:86482745:G:C	50	100	1	0.3573
8:86483255:T:A	50	98	0.92	0.2008
8:86483984:C:A	50	100	0.86	0.01035
8:86484078:A:G	50	100	1	0.1115
8:86484219:G:A	50	100	0.73	0.01289
8:86484336:G:A	50	100	1	0.1158
8:86486246:T:C	50	100	0.97	0.0768
8:86487139:G:C	50	100	1	0.0423
8:86487544:C:T	50	100	1	0.08751
8:86487569:C:T	50	100	0.96	0.08061
8:86488285:C:A	50	100	1	0.01307
8:86489325:A:C	50	100	1	0.4668
8:86489481:G:C	50	100	1	0.4005
8:86489979:A:C	50	100	1	0.1754
8:86490317:T:C	50	100	1	0.03813
8:86490626:A:C	50	100	1	0.3575
8:86490903:C:A	50	100	0.99	0.4047
8:86491192:C:T	50	98	0.99	0.4221
8:86491781:T:C	50	100	1	0.1156
8:86492358:A:T	50	100	1	0.1983
8:86493000:T:G	50	100	1	0.01289
8:86493019:G:A	50	100	1	0.01289
8:86493174:G:A	50	100	0.99	0.4174
8:86493336:A:T	50	100	1	0.01289
8:86493522:G:C	50	100	1	0.4005
8:86493739:C:T	50	100	1	0.4045
8:86493791:C:T	50	100	1	0.01289
8:86494456:C:T	50	100	1	0.02397
8:86494520:C:A	50	100	1	0.1156
8:86495109:G:A	50	100	1	0.01289
8:86495230:G:A	50	100	0.99	0.06318
8:86495561:C:T	50	100	1	0.03813
8:86495633:G:A	50	100	1	0.1983
8:86495989:G:A	50	100	1	0.01289
8:86496855:C:T	50	100	1	0.4007
8:86498270:A:C	50	100	1	0.03813
8:86499052:C:T	50	100	1	0.03813
8:86499451:C:T	50	100	0.99	0.06318
8:86499797:C:T	50	100	1	0.1158
8:86500038:T:C	50	100	1	0.1754
8:86500069:C:G	50	100	0.87	0.01598
8:86500119:C:G	50	98	0.94	0.2013
8:86500667:C:T	50	100	1	0.404
8:86500739:G:A	50	100	0.99	0.02142
8:86501134:C:A	50	100	1	0.03813
8:86501861:A:T	50	100	1	0.211
8:86502579:G:A	50	100	1	0.01289
8:86503222:C:T	50	100	0.98	0.04321
8:86503336:A:C	50	100	0.93	0.01235
8:86503371:C:A	50	76	0.78	0.102
8:86503385:A:C	42	88.1	0.94	0.2329
8:86503459:T:C	50	98	1	0.1156
8:86503659:G:T	50	100	0.99	0.2084
8:86503683:G:A	50	100	1	0.01289
8:86503949:C:A	50	100	1	0.03794
8:86504001:A:G	50	100	1	0.05937
8:86504453:T:C	50	100	0.9	0.01198
8:86504972:A:G	50	100	1	0.4038
8:86505047:G:A	50	100	0.95	0.03141
8:86505048:A:C	50	100	0.95	0.03141
8:86505049:G:C	50	100	0.95	0.03141
8:86505692:T:C	50	100	1	0.03794
8:86505759:G:A	50	100	1	0.1984
8:86506756:G:T	50	100	1	0.1752
8:86507086:T:G	50	100	1	0.1752
8:86507313:C:T	50	100	1	0.404
8:86508096:G:A	50	100	1	0.1156
8:86508667:G:A	50	100	1	0.01289
8:86508961:G:A	50	98	0.93	0.2028
8:86509720:A:G	50	100	1	0.08878
8:86510829:C:T	50	100	1	0.01289
8:86510941:C:T	50	100	1	0.4415
8:86511158:C:T	50	100	1	0.01307
8:86511399:A:G	50	100	0.96	0.02142
8:86511828:A:C	50	100	1	0.01289
8:86512779:T:C	50	100	0.96	0.03105
8:86513039:C:T	50	100	0.99	0.1104
8:86513296:A:T	50	100	0.98	0.01289
8:86513963:C:A	50	98	1	0.3994
8:86514595:C:G	50	100	1	0.1754
8:86514952:G:A	50	100	0.96	0.0423
8:86516190:C:T	50	100	0.99	0.1155
8:86516630:T:A	49	100	1	0.3531
8:86517069:A:C	50	100	1	0.3976
8:86517080:T:C	50	100	1	0.03813
8:86517269:A:C	50	100	1	0.01289
8:86517284:A:T	50	98	0.9	0.1563
8:86517431:C:A	50	100	0.75	0.01035
8:86517828:A:G	50	100	0.99	0.2055
8:86517843:G:C	50	100	1	0.03813
8:86518242:G:A	50	100	1	0.03813
8:86518518:G:A	50	100	0.9	0.01325
8:86518563:G:T	50	100	1	0.177
8:86518565:T:C	50	100	1	0.177
8:86518763:A:T	50	100	0.69	0.01779
8:86519119:A:G	50	100	0.96	0.04484
8:86519322:T:C	50	100	1	0.01035
8:86519816:C:T	50	100	1	0.1772
8:86520002:G:A	49	100	1	0.1772
8:86520060:T:C	50	100	0.99	0.1155
8:86520504:C:G	50	100	0.99	0.1155
8:86520593:C:T	50	100	1	0.01289
8:86521221:A:G	50	100	1	0.01325
8:86521982:A:C	50	100	1	0.03831
8:86522123:C:T	50	100	1	0.1772
8:86522306:C:T	50	100	1	0.03831
8:86523018:G:A	50	100	1	0.1941
8:86523157:C:T	50	100	0.99	0.1906
8:86523349:A:T	50	100	0.99	0.01489
8:86523589:G:C	50	100	1	0.03867
8:86523641:A:C	50	100	1	0.1906
8:86524410:T:G	50	100	1	0.1943
8:86524742:G:A	50	100	1	0.3969
8:86524894:C:T	50	100	0.88	0.02596
8:86525044:G:A	50	96	0.93	0.2052
8:86525147:G:A	50	100	1	0.1914
8:86525363:A:G	50	100	0.96	0.0118
8:86525445:G:A	50	100	1	0.03831
8:86525480:A:T	50	100	0.99	0.2059
8:86526184:C:T	50	100	0.99	0.2081
8:86526241:T:C	50	100	0.91	0.01235
8:86526764:G:A	50	98	0.94	0.03667
8:86526904:T:A	50	100	0.96	0.04412
8:86527524:A:G	50	100	1	0.1369
8:86527639:T:C	50	100	1	0.2061
8:86527711:A:G	50	100	0.96	0.03177
8:86527798:A:T	50	100	1	0.1968
8:86528644:G:A	50	100	1	0.1906
8:86528918:C:T	50	100	0.98	0.01471
8:86531052:C:T	50	100	1	0.1906
8:86532012:G:A	50	100	1	0.03849
8:86532604:A:G	50	100	1	0.179
8:86532931:A:C	50	100	1	0.01271
8:86533501:T:C	50	98	1	0.03849
8:86534152:G:A	50	100	0.97	0.0325
8:86534633:C:T	50	100	1	0.02342
8:86534823:C:A	50	100	1	0.2062
8:86535045:A:G	50	100	1	0.1941
8:86535680:A:T	50	100	1	0.1906
8:86536565:T:A	50	100	1	0.146
8:86536725:C:G	50	100	1	0.1943
8:86536825:T:C	50	100	1	0.1908
8:86537183:A:C	50	100	0.97	0.01162
8:86537215:A:G	50	100	0.97	0.03232
8:86537985:T:A	50	98	0.94	0.01107
8:86537987:T:A	50	98	0.93	0.1915
8:86538861:G:C	50	100	0.97	0.03159
8:86539163:T:C	50	100	1	0.1238
8:86539336:T:C	50	100	0.87	0.0118
8:86539467:A:G	50	100	1	0.01489
8:86539656:C:T	50	98	0.99	0.116
8:86539688:T:C	50	100	1	0.01271
8:86540198:T:C	50	100	1	0.1903
8:86540567:G:A	50	100	0.97	0.0118
8:86540859:T:A	50	100	1	0.01017
8:86541425:C:T	50	100	0.99	0.03831
8:86542203:C:T	50	100	1	0.01017
8:86542328:A:G	50	100	1	0.1901
8:86542422:G:A	50	100	1	0.1901
8:86542742:G:A	50	100	0.96	0.116
8:86542815:A:G	50	100	1	0.1768
8:86543812:G:A	50	100	1	0.1901
8:86543826:A:G	50	100	1	0.01271
8:86543836:T:C	50	100	1	0.1901
8:86544204:T:C	50	100	0.97	0.03813
8:86544463:G:A	50	100	0.99	0.2059
8:86544567:A:G	50	100	1	0.03813
8:86544925:C:T	50	100	1	0.03813
8:86545123:T:C	50	100	1	0.03813
8:86545129:T:G	50	100	1	0.03813
8:86545313:C:G	50	100	1	0.03831
8:86545910:A:G	50	100	1	0.03813
8:86545914:T:G	50	100	1	0.3838
8:86545982:G:T	50	100	1	0.1768
8:86546055:C:A	50	100	1	0.3838
8:86546118:C:T	50	100	0.98	0.04394
8:86546618:G:C	50	100	1	0.1097
8:86546862:C:A	50	100	1	0.01271
8:86547923:T:C	50	100	0.99	0.1204
8:86548083:A:G	50	100	1	0.1879
8:86548625:T:G	50	100	1	0.1934
8:86548986:A:G	50	100	0.79	0.02088
8:86549156:T:C	50	100	1	0.03813
8:86549750:G:C	50	100	0.97	0.08079
8:86550102:T:C	50	100	0.97	0.08152
8:86550291:C:G	50	100	1	0.01471
8:86550540:A:C	50	100	1	0.03831
8:86550867:A:C	50	100	0.98	0.01126
8:86551439:C:T	50	98	0.86	0.08188
8:86551517:T:C	50	100	0.9	0.02106
8:86551650:G:A	50	96	0.86	0.2231
8:86552085:T:C	50	100	0.93	0.1264
8:86552269:C:G	50	98	0.96	0.3974
8:86552358:T:C	50	100	0.97	0.09985
8:86552549:G:C	50	100	0.99	0.09005
8:86552576:A:G	50	100	0.98	0.01852
8:86552856:C:T	50	100	0.99	0.01198
8:86552862:G:A	49	95.9	0.98	0.1943
8:86553277:A:T	50	100	0.99	0.04121
8:86553509:A:G	50	100	1	0.0207
8:86553529:G:A	50	100	0.96	0.02215
8:86553930:A:G	50	100	0.99	0.4886
8:86554687:T:C	50	100	1	0.0187
8:86554803:G:A	50	100	0.99	0.4887
8:86554878:G:A	50	98	0.86	0.01216
8:86554965:C:T	50	100	0.98	0.2235
8:86555077:A:C	50	100	0.99	0.4887
8:86555156:A:C	50	100	1	0.02015
8:86555300:G:T	50	100	1	0.09041
8:86555418:G:A	50	100	0.99	0.08279
8:86555478:A:G	50	100	0.99	0.4887
8:86555620:A:C	50	100	0.99	0.2229
8:86555686:C:A	50	100	0.92	0.06536
8:86555770:C:T	50	100	0.95	0.01416
8:86555906:G:A	50	100	1	0.1937
8:86556416:T:G	50	100	0.99	0.4887
8:86557120:G:A	50	100	0.83	0.01598
8:86557196:C:T	50	100	0.99	0.2222
8:86557217:T:G	50	100	1	0.4889
8:86557425:C:T	50	100	1	0.1496
8:86557482:A:G	50	100	0.99	0.1984
8:86557516:T:C	50	100	0.99	0.02596
8:86557884:T:G	50	100	1	0.02705
8:86557898:T:G	50	100	1	0.02705
8:86557976:A:C	50	100	1	0.0837
8:86558150:C:T	50	100	1	0.01271
8:86558166:G:A	50	98	0.69	0.02197
8:86558437:A:C	50	100	1	0.3751
8:86558500:C:T	50	100	1	0.3747
8:86558821:A:G	50	100	1	0.3745
8:86559306:G:A	50	100	1	0.02705
8:86559410:T:A	50	100	1	0.03341
8:86560435:C:T	50	100	1	0.4285
8:86560437:A:T	50	98	1	0.08351
8:86560771:C:T	50	100	1	0.06118
8:86560892:C:T	50	100	0.97	0.1489
8:86561416:G:C	50	100	0.99	0.4815
8:86561625:T:C	50	100	1	0.08388
8:86561688:T:A	50	100	1	0.06227
8:86562006:C:T	50	100	0.99	0.486
8:86562017:C:T	50	100	1	0.06118
8:86562024:T:C	50	100	1	0.02578
8:86562157:A:G	50	100	0.99	0.4025
8:86562526:C:G	50	100	0.98	0.02814
8:86562586:A:G	50	100	1	0.1144
8:86562826:T:C	50	100	1	0.1146
8:86562830:A:C	50	100	1	0.01416
8:86563904:G:A	50	100	1	0.04847
8:86564606:C:T	50	100	0.99	0.3713
8:86565267:T:A	50	100	1	0.0187
8:86565820:G:T	50	100	1	0.08333
8:86565903:C:T	50	100	0.99	0.3716
8:86566211:C:A	50	100	0.83	0.02124
8:86566449:A:G	50	100	0.97	0.02142
8:86566987:A:G	50	100	0.97	0.02179
8:86567280:C:T	50	100	0.99	0.4069
8:86567318:C:T	50	100	0.99	0.3715
8:86567524:T:C	50	100	1	0.01997
8:86567846:G:A	50	100	0.99	0.3711
8:86568023:A:G	50	100	0.97	0.1391
8:86568490:A:G	50	100	0.85	0.02197
8:86569338:A:G	50	100	1	0.04902
8:86569491:C:T	49	100	1	0.0187
8:86569547:A:C	50	82	0.97	0.2066
8:86569561:C:A	50	100	1	0.0256
8:86569568:C:T	50	98	1	0.07807
8:86569962:C:T	50	100	1	0.01906
8:86570054:A:G	50	100	0.98	0.04956
8:86570279:G:A	50	100	0.98	0.02288
8:86570883:C:A	50	100	1	0.04866
8:86570956:G:A	49	100	1	0.04611
8:86571338:G:A	50	96	0.77	0.02905
8:86571507:C:G	50	100	1	0.4141
8:86571926:G:C	50	98	1	0.0886
8:86572178:A:G	50	100	1	0.02596
8:86572689:A:G	50	100	1	0.04503
8:86572774:C:T	50	100	1	0.07662
8:86572891:C:T	50	100	1	0.4145
8:86572933:C:G	50	98	1	0.0886
8:86573072:T:G	50	100	1	0.136
8:86573297:G:T	50	100	1	0.01997
8:86573603:A:G	50	100	1	0.0187
8:86573635:A:G	50	100	1	0.1358
8:86573680:C:G	50	100	0.98	0.197
8:86573923:A:G	50	100	1	0.08842
8:86574165:G:T	50	100	1	0.4143
8:86574166:C:T	50	100	0.99	0.1008
8:86574501:C:T	50	100	0.99	0.04611
8:86575026:A:G	50	100	1	0.02015
8:86575069:T:C	50	100	1	0.04557
8:86575415:T:G	50	100	1	0.01997
8:86575636:C:A	50	100	1	0.01271
8:86575970:T:C	50	100	1	0.07662
8:86576020:T:C	50	100	1	0.07662
8:86576291:T:C	50	100	1	0.0886
8:86576463:T:C	50	100	0.93	0.02941
8:86576777:T:C	50	100	1	0.4145
8:86576789:A:G	50	100	1	0.08388
8:86576957:C:T	50	100	0.97	0.0541
8:86577194:C:A	50	100	1	0.4147
8:86577570:A:G	50	100	1	0.02814
8:86577723:G:A	50	100	1	0.0138
8:86578151:C:A	50	100	1	0.02596
8:86578198:C:T	50	100	0.98	0.06046
8:86578204:C:T	50	100	1	0.06554
8:86578245:G:A	50	98	1	0.03159
8:86578622:G:A	50	100	0.92	0.02106
8:86578666:G:C	50	100	1	0.04557
8:86579550:G:T	50	100	0.98	0.08424
8:86579879:C:T	50	100	1	0.01489
8:86580190:C:T	50	100	1	0.01525
8:86580339:C:T	50	100	1	0.03123
8:86580489:A:G	50	100	0.99	0.06554
8:86580608:T:A	50	98	0.97	0.05991
8:86580654:A:C	50	100	0.97	0.06935
8:86580851:T:C	50	100	1	0.1928
8:86580997:A:G	50	100	1	0.03232
8:86581023:G:C	50	100	1	0.08896
8:86581794:T:C	50	100	0.96	0.03776
8:86581814:C:G	50	100	0.98	0.07698
8:86581885:C:T	50	100	0.92	0.02142
8:86582155:A:G	50	100	1	0.3722
8:86582181:G:A	50	100	1	0.04557
8:86582530:G:A	50	100	1	0.01997
8:86583317:A:G	50	98	1	0.08878
8:86583362:G:A	50	100	0.99	0.1983
8:86583513:A:G	50	100	1	0.01489
8:86583686:G:A	50	100	1	0.04557
8:86583841:C:A	50	100	0.98	0.02288
8:86584196:T:A	50	100	1	0.04575
8:86584703:G:C	50	100	1	0.05338
8:86585029:C:T	50	100	1	0.03014
8:86585557:T:C	50	100	1	0.02705
8:86585781:C:T	50	100	0.9	0.02524
8:86586335:T:A	50	100	0.98	0.04303
8:86586347:T:A	50	100	1	0.04793
8:86586457:C:G	50	100	1	0.1349
8:86586583:G:A	47	89.4	1	0.2407
8:86586713:T:C	50	96	0.88	0.03105
8:86586780:A:G	50	92	1	0.3753
8:86586948:C:T	45	82.2	0.99	0.3798
8:86587319:C:T	49	100	0.85	0.01198
8:86587348:C:G	50	100	1	0.0187
8:86587404:T:C	50	100	1	0.3745
8:86587504:T:A	49	100	0.99	0.1977
8:86587555:T:C	50	100	1	0.02596
8:86587566:T:C	50	100	1	0.03032
8:86587623:T:G	50	100	0.91	0.02905
8:86587818:C:T	50	100	0.99	0.1981
8:86588264:T:A	48	77.1	0.99	0.24
8:86588303:C:T	47	100	1	0.03722
8:86588504:A:G	50	100	1	0.04158
8:86588563:G:A	50	100	1	0.3749
8:86588607:T:A	50	100	1	0.08043
8:86588862:T:C	50	100	0.99	0.3796
8:86588865:A:G	50	100	0.94	0.04484
8:86589082:A:G	50	98	1	0.08424
8:86589124:G:A	50	100	1	0.03758
8:86589368:C:T	49	87.8	0.98	0.08896
8:86589382:T:G	50	100	1	0.02015
8:86589463:C:G	50	100	0.98	0.3569
8:86589467:C:T	50	100	0.87	0.02814
8:86589468:G:A	50	100	1	0.04085
8:86589538:G:A	50	100	1	0.02015
8:86589567:T:C	50	100	1	0.02015
8:86589637:A:G	50	100	1	0.02015
8:86589732:A:G	50	100	1	0.02015
8:86589960:T:A	49	93.9	1	0.0886
8:86590077:C:T	50	100	1	0.03722
8:86590316:A:T	50	100	0.86	0.0118
8:86590433:C:G	50	100	1	0.1344
8:86590435:C:T	50	100	1	0.1344
8:86590652:A:G	50	98	1	0.04466
8:86590699:T:C	48	89.6	1	0.1344
8:86590700:G:A	50	100	1	0.03722
8:86590777:C:T	48	97.9	1	0.1344
8:86590822:A:T	49	100	0.85	0.02179
8:86591209:T:C	48	91.7	1	0.1344
8:86591413:A:G	50	98	1	0.1353
8:86591422:T:C	50	98	1	0.3756
8:86591442:T:C	49	100	1	0.1451
8:86591461:C:G	50	98	0.92	0.01434
8:86591874:C:G	50	94	0.99	0.2435
8:86591924:C:G	50	98	0.99	0.3814
8:86591989:G:A	50	100	1	0.2404
8:86592031:A:G	50	100	1	0.02015
8:86592062:G:A	50	100	1	0.2393
8:86592064:C:T	50	100	0.96	0.03322
8:86592065:G:A	50	98	0.94	0.01253
8:86592082:G:A	50	100	0.99	0.02052
8:86592345:T:C	50	98	1	0.03123
8:86592365:C:G	50	100	1	0.03722
8:86592368:A:G	50	98	1	0.02524
8:86592903:T:C	50	100	1	0.3753
8:86593220:G:A	50	100	1	0.08442
8:86593281:G:A	50	100	0.99	0.05919
8:86593406:C:G	50	100	1	0.2409
8:86593578:T:A	50	100	1	0.03032
8:86593681:C:A	50	100	1	0.3764
8:86593745:G:A	50	100	1	0.03159
8:86593802:G:A	50	100	1	0.03159
8:86593820:T:G	50	100	1	0.134
8:86594117:C:G	50	100	1	0.2418
8:86594407:T:A	50	100	1	0.03722
8:86594773:A:G	50	100	1	0.03722
8:86594890:T:C	50	100	1	0.03032
8:86594950:C:T	50	100	1	0.3762
8:86595632:G:A	50	100	1	0.08805
8:86595697:A:G	50	100	1	0.134
8:86595784:C:T	50	100	1	0.376
8:86595822:A:T	50	100	1	0.2418
8:86595988:T:A	50	100	1	0.02233
8:86595989:C:G	50	100	1	0.02233
8:86596326:A:G	50	100	1	0.01507
8:86596500:T:A	50	98	1	0.1158
8:86596503:C:T	50	100	1	0.05356
8:86596517:G:T	50	100	1	0.02015
8:86596700:A:T	50	100	1	0.1336
8:86596858:G:A	50	100	1	0.05338
8:86597328:G:A	50	98	1	0.3745
8:86597331:T:C	50	100	1	0.08551
8:86597523:C:T	50	100	1	0.2418
8:86597543:G:C	50	100	1	0.04466
8:86597605:T:C	50	100	1	0.04557
8:86597635:A:T	50	100	0.99	0.01688
8:86598056:T:C	50	100	0.77	0.01198
8:86598070:A:G	50	100	0.96	0.05065
8:86598072:G:T	50	100	1	0.04539
8:86598349:T:A	50	100	1	0.08787
8:86598775:A:G	50	100	1	0.2055
8:86598803:G:A	50	100	0.99	0.01198
8:86599074:G:T	50	100	1	0.1748
8:86599334:A:G	50	100	1	0.08805
8:86599379:T:A	50	100	1	0.1336
8:86599434:G:A	50	100	1	0.02015
8:86599702:C:T	50	100	0.98	0.03159
8:86599925:T:C	50	100	1	0.08551
8:86600030:A:G	50	100	1	0.08787
8:86600082:A:G	50	100	0.99	0.1029
8:86600646:G:A	48	97.9	0.99	0.2407
8:86600893:G:C	50	100	1	0.376
8:86601356:C:A	50	100	0.85	0.01253
8:86602015:T:C	50	100	0.99	0.2436
8:86602304:G:A	50	100	1	0.02596
8:86602458:G:T	50	100	1	0.08787
8:86602545:C:T	50	100	1	0.01943
8:86603225:C:T	50	100	0.99	0.2395
8:86603701:T:G	50	100	0.98	0.3459
8:86603736:G:T	50	100	0.98	0.3566
8:86604083:T:A	50	100	0.98	0.05828
8:86604602:C:T	50	98	0.99	0.3782
8:86604960:T:C	50	100	0.98	0.3566
8:86605027:G:A	50	100	1	0.05937
8:86605175:A:G	50	100	0.85	0.0216
8:86605372:G:A	50	100	0.98	0.03141
8:86606763:A:T	50	100	0.97	0.03032
8:86606822:G:A	50	100	1	0.02596
8:86606957:A:C	50	100	1	0.08787
8:86607422:C:G	50	100	0.89	0.01561
8:86608951:A:G	50	100	0.98	0.03159
8:86609018:C:G	50	98	0.99	0.3727
8:86609632:C:T	50	98	0.61	0.02832
8:86610077:T:G	50	100	0.97	0.03159
8:86610150:G:A	50	100	1	0.08787
8:86610277:C:T	50	100	1	0.0463
8:86610600:C:T	50	100	0.99	0.01852
8:86610804:T:C	50	100	1	0.02633
8:86610868:C:T	50	100	1	0.02705
8:86611001:A:G	50	100	0.98	0.05102
8:86611255:A:C	50	100	0.97	0.03159
8:86611357:C:T	50	100	1	0.1331
8:86611485:A:C	50	100	1	0.02651
8:86611521:T:C	50	100	1	0.02651
8:86611752:A:G	50	100	1	0.01507
8:86612804:C:T	50	100	0.95	0.063
8:86613276:A:G	49	100	0.97	0.03123
8:86613698:A:G	50	100	0.97	0.02233
8:86614235:G:T	50	100	0.97	0.2006
8:86614300:C:G	50	100	0.99	0.0207
8:86614314:A:T	50	100	0.99	0.1133
8:86614357:T:C	50	100	0.98	0.02142
8:86614459:C:G	50	100	0.99	0.1166
8:86614483:C:T	50	98	1	0.01035
8:86614775:T:C	50	100	0.99	0.3241
8:86615184:T:A	50	100	0.99	0.1476
8:86615192:C:G	50	98	0.93	0.1202
8:86615294:C:T	50	100	0.98	0.411
8:86615302:A:G	50	100	0.99	0.3201
8:86615347:G:A	50	100	0.91	0.03776
8:86615352:C:A	50	100	0.97	0.02033
8:86615618:T:C	50	100	1	0.01561
8:86615653:T:G	50	100	1	0.01561
8:86615656:A:T	50	100	0.98	0.4067
8:86615697:C:G	50	100	1	0.02142
8:86615806:G:A	50	98	0.99	0.1474
8:86615910:T:C	50	98	0.99	0.1472
8:86616017:G:A	50	98	0.98	0.09641
8:86616020:G:A	49	98	0.98	0.3299
8:86616143:G:T	50	100	0.98	0.1496
8:86616327:T:C	50	100	0.99	0.0158
8:86616428:T:A	50	100	0.98	0.407
8:86616463:C:T	50	100	1	0.02215
8:86616469:G:A	50	98	0.99	0.1075
8:86616500:C:T	50	100	0.95	0.05156
8:86616695:A:G	50	100	0.99	0.1812
8:86616747:C:T	50	100	0.99	0.2191
8:86616787:G:A	50	98	0.92	0.02487
8:86616803:T:A	50	100	0.98	0.2542
8:86617092:A:G	50	100	1	0.02197
8:86617157:G:T	50	100	0.97	0.03123
8:86617180:A:T	50	100	1	0.02705
8:86617431:C:T	50	98	0.99	0.3284
8:86617461:G:A	50	100	0.88	0.01598
8:86617515:T:C	50	98	0.98	0.3326
8:86617597:A:G	50	98	0.98	0.3199
8:86617876:T:C	50	100	0.98	0.4762
8:86618561:A:C	50	92	0.95	0.3989
8:86618882:G:A	50	98	0.94	0.2135
8:86619194:A:C	50	94	0.96	0.1225
8:86619480:T:C	50	96	0.91	0.09241
8:86619700:A:G	50	98	0.98	0.02288
8:86619852:G:A	50	100	0.9	0.06845
8:86619910:T:C	50	100	0.81	0.01489
8:86620135:C:G	50	88	0.89	0.1133
8:86620314:T:C	50	100	0.98	0.01525
8:86620637:G:T	50	98	0.92	0.02179
8:86620674:A:G	50	94	0.95	0.08043
8:86620790:A:G	50	94	0.97	0.1146
8:86621017:G:T	50	100	0.97	0.04775
8:86621087:T:C	50	98	0.98	0.02288
8:86621122:A:G	50	98	0.92	0.2814
8:86621574:G:A	50	100	0.8	0.01997
8:86621791:G:A	50	100	1	0.02614
8:86621970:C:T	50	96	0.88	0.01652
8:86622032:C:A	50	98	0.81	0.02015
8:86622057:A:G	50	100	1	0.02633
8:86622097:T:C	50	98	0.95	0.02923
8:86622392:T:G	50	100	1	0.02869
8:86622685:G:A	50	100	0.99	0.01289
8:86622708:C:T	50	98	0.95	0.1107
8:86622870:A:G	50	100	0.98	0.04611
8:86623196:G:T	50	100	0.99	0.4771
8:86623223:G:A	50	100	0.98	0.1699
8:86624240:G:A	50	100	0.9	0.0138
8:86624376:G:T	50	98	0.98	0.1903
8:86624433:A:C	50	100	0.98	0.05065
8:86624524:T:A	50	100	0.99	0.03032
8:86624725:G:A	50	100	0.93	0.01688
8:86626225:T:G	50	100	0.98	0.2496
8:86626603:G:A	50	100	0.99	0.4118
8:86627030:G:A	50	100	1	0.04539
8:86627035:C:T	50	100	1	0.09423
8:86627138:A:G	50	100	1	0.04539
8:86627425:G:T	50	100	1	0.04539
8:86628051:T:G	50	100	0.98	0.09314
8:86628266:A:T	50	98	0.99	0.02524
8:86628572:T:C	50	98	0.96	0.04575
8:86629002:A:G	50	100	0.9	0.01362
8:86629043:C:T	50	98	0.99	0.06245
8:86629175:G:T	50	100	0.9	0.03159
8:86629411:C:T	50	100	1	0.02487
8:86629875:T:G	50	100	0.96	0.2191
8:86629922:C:A	50	100	0.98	0.4007
8:86630310:A:G	50	100	0.97	0.2438
8:86630522:A:G	50	98	0.97	0.05156
8:86630660:G:A	50	100	0.97	0.2444
8:86631012:A:G	50	100	0.98	0.08824
8:86631513:A:G	50	100	0.98	0.1897
8:86631762:C:T	50	98	0.97	0.05174
8:86631780:T:G	50	100	1	0.02487
8:86631881:G:A	50	100	0.98	0.07317
8:86631973:T:G	50	100	0.96	0.2491
8:86632282:A:G	50	98	0.89	0.01398
8:86632513:C:T	50	100	0.99	0.08715
8:86632696:C:T	50	100	0.99	0.0915
8:86632931:A:G	50	100	1	0.05029
8:86632971:T:A	50	100	1	0.08733
8:86633159:T:C	50	100	0.9	0.01144
8:86633203:C:T	50	100	0.92	0.01434
8:86633420:G:C	50	98	1	0.08733
8:86633488:T:G	50	100	1	0.01598
8:86633621:T:G	50	100	0.98	0.4234
8:86633625:G:C	50	98	0.97	0.06481
8:86633853:A:G	50	100	1	0.02487
8:86634211:T:C	50	100	1	0.0561
8:86634230:C:T	50	100	1	0.09168
8:86634395:G:A	50	100	0.92	0.01362
8:86634402:C:T	50	100	0.99	0.03014
8:86634687:G:A	50	100	1	0.08769
8:86634931:T:G	50	100	1	0.05065
8:86635000:C:G	50	100	1	0.08769
8:86635012:T:G	50	100	0.97	0.2404
8:86635512:A:T	50	100	1	0.09259
8:86635821:G:T	47	95.7	0.86	0.01943
8:86635861:T:C	38	86.8	0.84	0.0915
8:86635867:C:T	40	87.5	0.79	0.0472
8:86635911:T:G	50	100	1	0.01126
8:86636056:C:T	50	98	0.98	0.3564
8:86636312:C:T	50	100	0.97	0.01961
8:86636342:C:T	50	100	1	0.08769
8:86636847:C:T	50	100	0.91	0.0443
8:86637440:G:A	50	100	1	0.01198
8:86637719:T:A	50	100	1	0.06209
8:86637803:T:C	50	100	1	0.01688
8:86638118:C:T	50	100	1	0.02996
8:86638835:T:G	50	100	0.99	0.2175
8:86639051:T:C	50	100	0.99	0.06264
8:86639053:G:A	50	100	0.99	0.06391
8:86639116:A:C	50	100	0.99	0.06245
8:86639342:A:G	50	100	0.99	0.06191
8:86639515:A:G	50	100	0.99	0.01507
8:86639706:A:G	50	100	0.99	0.06227
8:86639736:T:C	50	100	0.86	0.0158
8:86639887:C:T	50	100	0.99	0.06373
8:86639967:C:T	50	100	0.86	0.01344
8:86640026:T:G	50	100	1	0.02524
8:86640488:G:T	50	100	1	0.01652
8:86640551:C:T	50	100	0.86	0.0158
8:86640705:T:C	50	100	0.99	0.06245
8:86641091:T:C	50	100	0.99	0.04611
8:86641237:C:A	50	100	1	0.2088
8:86641253:C:G	50	100	1	0.01507
8:86641976:A:G	50	100	0.99	0.06318
8:86641987:T:C	50	100	1	0.2293
8:86642027:C:T	50	100	0.99	0.06554
8:86642492:A:G	50	100	0.99	0.06609
8:86643090:C:T	50	100	1	0.02542
8:86643344:T:C	50	100	1	0.4593
8:86643359:G:T	50	100	0.99	0.07625
8:86644136:G:A	50	100	1	0.2095
8:86644231:T:C	50	100	0.87	0.01053
8:86644240:C:T	50	98	0.93	0.01507
8:86644561:G:A	50	100	1	0.0167
8:86644867:A:T	50	100	1	0.2095
8:86644909:G:A	50	100	0.99	0.1569
8:86645341:T:A	50	100	1	0.2404
8:86645390:G:A	50	100	0.99	0.04575
8:86646489:C:T	50	100	1	0.06245
8:86646511:T:G	50	100	1	0.2186
8:86647203:G:A	50	100	0.96	0.02578
8:86647493:T:G	50	100	1	0.2413
8:86647516:T:C	50	100	1	0.06245
8:86647715:C:G	50	100	0.99	0.01652
8:86647872:T:C	50	98	1	0.06245
8:86648127:A:C	50	100	1	0.2413
8:86648285:G:A	50	100	0.99	0.1576
8:86648391:C:A	50	100	0.94	0.01144
8:86648412:C:T	50	100	1	0.2137
8:86649285:C:T	50	100	0.99	0.1576
8:86649480:C:G	50	100	1	0.06227
8:86649837:T:G	50	100	1	0.2418
8:86650053:C:T	50	100	1	0.01507
8:86650283:C:T	50	100	1	0.2416
8:86650385:G:A	50	100	1	0.06227
8:86650952:C:T	50	100	1	0.06318
8:86651676:A:G	50	100	1	0.06354
8:86651995:G:A	50	100	1	0.01507
8:86652016:T:G	50	100	1	0.4617
8:86652114:T:A	50	100	1	0.3867
8:86652420:A:C	50	100	1	0.06627
8:86652890:T:C	50	100	1	0.06318
8:86654023:T:G	50	100	0.99	0.3862
8:86654107:A:G	50	100	1	0.0158
8:86655726:T:G	50	100	1	0.07843
8:86656175:G:A	50	100	0.99	0.01997
8:86656549:A:C	50	100	0.95	0.01725
8:86656729:C:A	50	100	0.99	0.146
8:86656856:C:T	50	100	0.86	0.02542
8:86656929:G:A	50	98	0.93	0.01634
8:86657213:C:T	50	100	0.99	0.2142
8:86657515:G:A	49	98	0.99	0.3947
8:86657533:C:T	50	100	0.87	0.01035
8:86657564:T:C	50	98	0.99	0.4301
8:86657743:C:T	50	100	0.98	0.4299
8:86657915:G:A	50	100	0.98	0.02814
8:86658086:C:T	50	100	0.99	0.01216
8:86658087:G:C	50	100	0.99	0.4366
8:86658279:C:T	50	100	0.98	0.02814
8:86658444:T:G	50	100	1	0.01525
8:86658630:G:A	50	100	1	0.0581
8:86658711:G:T	50	98	1	0.0256
8:86658938:C:T	50	100	1	0.2139
8:86658971:A:G	50	100	1	0.2139
8:86659053:C:G	50	100	1	0.0581
8:86659168:C:T	50	98	1	0.2139
8:86660030:T:A	50	98	0.97	0.3312
8:86660311:G:A	50	100	0.96	0.01344
8:86660409:G:A	50	100	0.94	0.01634
8:86660423:T:G	50	100	1	0.1585
8:86660459:T:C	50	100	1	0.0256
8:86660762:A:G	50	100	0.99	0.435
8:86661405:A:G	50	100	0.99	0.2141
8:86661460:G:A	50	100	0.85	0.01071
8:86661482:C:T	50	100	1	0.01507
8:86661483:C:T	50	98	0.99	0.4704
8:86661652:T:C	50	100	1	0.0581
8:86661989:C:T	50	100	1	0.01307
8:86662064:C:T	50	100	0.98	0.04031
8:86662142:C:T	50	100	0.99	0.3212
8:86662624:C:T	50	100	1	0.03177
8:86663241:T:G	50	100	1	0.1378
8:86663592:T:A	50	100	0.97	0.01634
8:86663626:T:C	50	100	1	0.1378
8:86663730:A:C	50	100	0.88	0.02088
8:86664130:A:C	50	100	1	0.06663
8:86664245:C:T	50	100	1	0.06808
8:86664482:T:C	50	98	1	0.2446
8:86664608:C:T	50	100	1	0.03214
8:86664674:C:T	50	100	1	0.0256
8:86664815:T:C	50	100	1	0.3279
8:86664972:T:C	50	100	1	0.05901
8:86664989:G:A	50	100	1	0.08678
8:86665339:C:T	50	98	1	0.4624
8:86665846:A:G	50	100	1	0.1294
8:86665904:A:G	50	100	1	0.2141
8:86665994:T:A	50	100	1	0.0256
8:86666870:G:A	50	100	0.99	0.3293
8:86667075:A:C	50	100	1	0.06645
8:86667235:T:C	50	100	0.99	0.1184
8:86667380:C:T	50	100	1	0.0256
8:86667549:T:A	50	98	1	0.4517
8:86667590:G:T	50	100	0.8	0.01398
8:86667884:T:A	50	100	1	0.08442
8:86668054:C:T	50	100	0.98	0.05973
8:86668067:C:T	50	100	1	0.0256
8:86668473:C:T	50	100	1	0.2013
8:86668483:A:T	50	100	1	0.01779
8:86668605:T:C	50	100	1	0.2017
8:86669347:G:T	50	100	1	0.03214
8:86669361:A:G	50	100	1	0.01507
8:86669597:C:A	50	100	0.99	0.01525
8:86669598:G:A	50	100	0.94	0.04012
8:86669827:A:G	50	100	1	0.2155
8:86670006:T:C	50	100	1	0.08442
8:86670061:G:A	50	100	1	0.02741
8:86670084:G:A	50	100	1	0.0256
8:86670090:T:C	50	100	1	0.06663
8:86670192:G:T	50	100	1	0.01307
8:86670389:G:C	50	98	1	0.08243
8:86670848:G:A	50	98	1	0.08206
8:86671237:C:T	50	100	1	0.219
8:86671243:G:T	50	100	0.94	0.01271
8:86671288:A:T	50	100	1	0.2079
8:86671762:G:A	50	98	1	0.01071
8:86671913:C:T	50	100	0.97	0.01017
8:86672179:A:G	50	98	1	0.2081
8:86672446:A:G	50	100	1	0.06699
8:86672880:T:G	50	100	1	0.01307
8:86672911:C:G	50	100	1	0.1803
8:86673046:G:A	50	98	1	0.01071
8:86673320:T:C	50	100	1	0.199
8:86674191:A:T	50	100	1	0.03141
8:86674934:C:G	50	100	1	0.01634
8:86675529:C:A	50	100	0.99	0.07825
8:86676101:C:T	50	100	1	0.09041
8:86676308:A:G	50	100	1	0.2144
8:86676332:A:C	50	100	1	0.02052
8:86676430:G:A	50	98	0.96	0.1089
8:86676696:G:A	50	98	0.99	0.06699
8:86676870:G:A	50	100	1	0.2141
8:86677134:A:C	50	100	1	0.2567
8:86677201:C:T	50	100	0.99	0.02306
8:86677791:A:G	50	100	1	0.4858
8:86677917:G:A	50	100	1	0.06681
8:86678520:G:C	50	100	1	0.06681
8:86678990:A:G	50	100	1	0.06681
8:86679169:G:A	50	100	1	0.02614
8:86679172:C:A	49	98	0.96	0.01761
8:86679568:C:T	50	98	1	0.01743
8:86679641:T:C	50	100	0.9	0.01035
8:86679740:G:T	50	100	0.99	0.01307
8:86679788:A:T	50	98	1	0.2137
8:86680230:A:G	50	100	1	0.01398
8:86680666:G:A	50	100	0.98	0.01089
8:86680667:G:A	50	100	0.99	0.1507
8:86680712:G:A	50	100	0.99	0.04484
8:86680742:C:T	50	100	0.99	0.1983
8:86681179:A:G	50	100	1	0.02052
8:86681368:G:A	50	98	1	0.01688
8:86682677:A:G	50	100	0.98	0.3181
8:86682798:C:G	50	100	0.9	0.01707
8:86683237:A:T	50	100	1	0.0138
8:86684125:A:G	50	100	0.98	0.415
8:86684158:A:G	50	100	0.99	0.0955
8:86684205:C:T	50	100	1	0.01362
8:86684379:C:T	50	100	1	0.09532
8:86684496:T:C	50	100	1	0.2765
8:86684541:G:A	50	100	1	0.09405
8:86684697:A:G	50	100	1	0.2086
8:86684799:G:A	50	100	1	0.2761
8:86685071:G:C	50	100	1	0.3081
8:86685163:C:T	50	100	1	0.08987
8:86685268:A:T	50	100	1	0.3086
8:86685418:C:T	50	98	1	0.1649
8:86685419:G:A	50	100	1	0.1934
8:86685682:A:G	50	100	1	0.01525
8:86685733:A:G	50	100	1	0.1781
8:86686521:C:T	50	100	1	0.08987
8:86686543:T:C	50	100	1	0.3086
8:86687166:A:G	50	100	0.99	0.08079
8:86687239:A:T	50	100	0.99	0.1412
8:86687750:C:T	50	100	0.98	0.1512
8:86688217:T:C	50	100	1	0.04684
8:86688792:A:T	50	100	1	0.01525
8:86688941:C:T	50	100	1	0.3074
8:86689343:T:G	50	100	1	0.01543
8:86689509:A:T	49	98	0.95	0.1024
8:86689737:G:A	50	100	1	0.01325
8:86690152:T:G	50	100	1	0.07879
8:86690272:G:A	50	100	1	0.06046
8:86690388:C:T	50	100	0.96	0.04902
8:86690617:A:G	50	100	1	0.2092
8:86690706:A:T	49	100	1	0.2769
8:86690726:G:A	49	98	1	0.2769
8:86691053:G:T	50	100	1	0.05737
8:86691199:C:T	50	100	1	0.1932
8:86691343:T:C	50	100	1	0.274
8:86691445:A:G	50	100	1	0.2743
8:86691633:A:G	50	100	1	0.07825
8:86691701:T:C	50	100	1	0.08987
8:86691772:G:A	50	100	1	0.1934
8:86691894:G:C	50	100	1	0.4174
8:86691895:C:A	50	100	1	0.4174
8:86692433:A:G	50	100	1	0.3074
8:86693232:T:A	50	98	1	0.02778
8:86693239:T:C	50	100	0.98	0.06137
8:86693276:T:C	50	100	1	0.4352
8:86693426:A:T	50	84	0.88	0.2589
8:86693488:C:T	49	100	0.98	0.06554
8:86693599:G:A	50	96	1	0.2092
8:86693624:A:G	50	94	1	0.2092
8:86693696:C:G	50	100	1	0.4956
8:86693699:C:A	50	98	1	0.09005
8:86693737:T:C	50	100	1	0.0138
8:86693902:C:A	50	98	0.96	0.02614
8:86693955:C:T	50	100	1	0.01362
8:86693956:A:G	50	100	1	0.06972
8:86694098:C:T	47	89.4	0.61	0.01816
8:86694164:C:T	42	88.1	0.95	0.1952
8:86694168:C:T	41	90.2	0.94	0.09041
8:86694301:G:A	50	98	1	0.03395
8:86694310:C:A	50	98	1	0.1935
8:86694342:G:A	50	100	1	0.0158
8:86694394:C:T	49	98	1	0.2046
8:86694404:C:T	50	100	0.98	0.01198
8:86694445:C:T	49	98	0.99	0.1578
8:86694486:T:G	50	100	1	0.2732
8:86694520:G:C	49	100	1	0.3097
8:86694627:G:A	50	100	1	0.01344
8:86694630:G:T	50	100	1	0.1781
8:86694718:C:T	50	100	1	0.309
8:86694902:C:G	50	100	1	0.2745
8:86695024:C:A	50	100	1	0.01525
8:86695031:C:T	50	100	1	0.02741
8:86695262:G:A	50	100	1	0.02524
8:86695528:C:T	50	100	1	0.06772
8:86695946:T:G	50	100	0.89	0.01525
8:86696052:A:G	50	100	0.97	0.02415
8:86696195:G:C	50	100	1	0.01198
8:86696200:G:C	50	100	1	0.01216
8:86696748:G:A	50	100	0.91	0.01525
8:86697107:T:C	50	100	1	0.08424
8:86697157:A:G	50	100	1	0.0443
8:86697506:A:T	50	100	1	0.1122
8:86697597:A:T	50	100	1	0.3858
8:86697613:C:T	50	100	1	0.386
8:86697872:A:C	50	100	1	0.3833
8:86697907:T:C	50	100	1	0.3831
8:86698011:C:T	50	100	1	0.06772
8:86698128:A:G	50	100	1	0.3063
8:86698304:A:C	50	100	1	0.2771
8:86698443:C:T	50	100	1	0.04466
8:86699317:C:T	50	100	1	0.2771
8:86699432:T:G	50	100	1	0.2093
8:86700250:A:G	50	100	1	0.1126
8:86700519:A:G	50	100	1	0.205
8:86700748:C:A	50	100	0.9	0.02142
8:86700769:G:A	50	100	1	0.2048
8:86700851:G:C	50	100	1	0.07662
8:86700995:T:C	50	100	1	0.2093
8:86701301:A:G	50	100	1	0.2745
8:86701477:A:G	50	100	0.98	0.06227
8:86701548:C:T	50	100	1	0.3068
8:86701747:A:G	50	100	1	0.2093
8:86701751:A:T	50	100	0.98	0.06227
8:86701805:C:T	50	100	1	0.1093
8:86702160:C:T	50	100	1	0.2771
8:86702317:G:A	50	100	1	0.1934
8:86702383:T:C	50	100	1	0.2093
8:86702400:T:C	50	100	1	0.01525
8:86702460:T:C	50	100	0.98	0.05029
8:86702560:T:C	50	100	1	0.0158
8:86702634:T:A	50	100	1	0.1934
8:86702714:T:C	50	100	1	0.1781
8:86702791:A:T	50	100	1	0.3834
8:86703035:G:A	50	100	1	0.3063
8:86703048:A:G	50	100	1	0.1126
8:86703073:A:T	50	100	1	0.309
8:86703123:A:T	50	100	0.91	0.01525
8:86703423:C:A	50	100	1	0.02415
8:86704055:C:T	50	100	1	0.3228
8:86704734:C:T	50	100	0.96	0.02324
8:86704932:G:A	50	100	0.98	0.01271
8:86705088:C:T	50	100	1	0.05937
8:86705089:A:G	50	100	0.99	0.307
8:86705188:T:A	50	100	0.98	0.01289
8:86705438:T:C	50	100	1	0.0679
8:86705486:T:G	50	100	1	0.1781
8:86705536:G:T	50	100	1	0.1781
8:86705867:A:G	50	100	0.99	0.09604
8:86706116:T:C	50	100	1	0.3869
8:86706266:C:G	50	100	1	0.01997
8:86706562:A:G	50	100	0.92	0.01235
8:86706607:A:G	50	100	1	0.3181
8:86706757:A:G	50	100	1	0.01525
8:86707684:T:G	50	100	1	0.01198
8:86708056:G:A	50	100	1	0.06772
8:86708070:C:T	50	100	0.98	0.01525
8:86708122:A:G	50	100	1	0.06826
8:86708191:A:C	50	98	1	0.3893
8:86708316:A:G	50	100	1	0.05937
8:86708337:T:G	50	100	1	0.3206
8:86709109:G:A	50	100	1	0.01198
8:86709121:A:G	50	100	1	0.2767
8:86709198:A:G	50	100	1	0.02741
8:86709209:T:G	50	100	1	0.3885
8:86709305:A:C	50	100	0.96	0.04775
8:86709323:A:G	50	100	1	0.09441
8:86709332:C:T	50	100	1	0.1668
8:86709399:A:T	50	100	1	0.3206
8:86709646:T:A	50	100	1	0.01198
8:86709651:C:A	50	100	1	0.01216
8:86710762:A:C	50	100	1	0.3174
8:86711835:C:G	49	100	1	0.06409
8:86711837:A:C	49	91.8	0.85	0.09786
8:86711839:A:C	50	98	0.82	0.02832
8:86711855:C:T	49	100	1	0.09423
8:86711919:A:G	50	100	1	0.01507
8:86712046:G:A	50	100	1	0.0158
8:86712165:G:A	50	100	1	0.1708
8:86712229:G:A	50	100	0.97	0.01162
8:86712499:T:C	50	100	0.9	0.01017
8:86712687:A:C	50	100	0.95	0.01398
8:86712977:A:G	50	100	1	0.3883
8:86713348:C:T	50	100	1	0.3056
8:86713569:G:T	50	100	1	0.171
8:86713592:C:T	50	100	1	0.2041
8:86713934:T:C	50	100	1	0.06754
8:86713954:C:G	50	100	1	0.282
8:86714280:C:T	50	100	0.95	0.01253
8:86714519:G:A	50	100	1	0.388
8:86714571:C:T	50	100	1	0.06481
8:86714911:C:A	50	100	1	0.171
8:86715034:C:A	50	100	1	0.25
8:86715299:C:T	50	100	1	0.06481
8:86715441:C:T	50	98	1	0.3221
8:86715983:A:T	50	100	1	0.1712
8:86716249:A:G	50	100	1	0.1672
8:86716535:T:G	50	100	1	0.065
8:86716789:G:A	50	100	1	0.1712
8:86716819:A:C	50	100	1	0.01743
8:86718379:A:G	50	100	1	0.1714
8:86718754:A:G	50	100	1	0.0158
8:86718874:G:A	50	100	1	0.0158
8:86719666:C:T	50	100	1	0.1714
8:86719920:G:A	50	100	1	0.388
8:86720065:A:T	50	100	1	0.01198
8:86720177:C:T	50	100	1	0.06463
8:86720276:G:T	50	98	1	0.06845
8:86720277:C:T	50	100	0.9	0.01997
8:86720335:T:G	50	100	1	0.2484
8:86720440:C:T	50	100	1	0.09405
8:86720470:A:G	50	100	1	0.04648
8:86720694:G:A	50	100	1	0.02832
8:86720837:T:C	49	98	0.91	0.02433
8:86720839:T:C	48	87.5	0.93	0.02669
8:86720944:G:A	50	100	1	0.0158
8:86720971:T:A	49	98	1	0.3243
8:86721399:C:T	50	100	1	0.06754
8:86721729:A:T	50	100	1	0.1719
8:86721826:T:G	50	100	1	0.06481
8:86721877:T:A	50	100	1	0.3204
8:86721919:G:A	50	100	1	0.04648
8:86722488:A:G	50	100	1	0.1191
8:86722540:G:A	50	100	1	0.1184
8:86722615:A:G	50	100	1	0.1716
8:86722901:C:T	50	100	1	0.06772
8:86723229:C:A	50	100	1	0.01598
8:86723244:A:G	50	98	1	0.1716
8:86723448:T:C	50	98	0.94	0.0158
8:86723983:A:G	50	100	1	0.01198
8:86723993:A:G	50	100	0.92	0.01507
8:86724002:A:G	50	100	1	0.06754
8:86725147:G:A	50	100	0.99	0.3204
8:86725556:G:A	50	100	1	0.02142
8:86725656:A:G	50	100	1	0.09386
8:86725892:C:T	50	100	1	0.04103
8:86725893:A:G	50	100	1	0.4377
8:86725895:G:A	50	100	1	0.1716
8:86726078:C:G	50	100	1	0.3905
8:86726660:A:G	50	100	0.9	0.01017
8:86726879:G:A	50	100	0.92	0.0187
8:86726968:T:C	50	100	1	0.01198
8:86727089:G:A	50	100	1	0.1716
8:86727216:G:C	50	100	1	0.1166
8:86727296:G:A	50	100	1	0.0158
8:86727477:C:T	50	100	1	0.02705
8:86727491:C:T	50	100	1	0.04666
8:86728080:G:A	50	100	1	0.01198
8:86728149:T:A	50	100	1	0.02941
8:86728702:A:T	50	98	1	0.25
8:86728792:C:T	50	100	1	0.1176
8:86729524:T:A	50	100	1	0.1714
8:86729837:G:A	50	100	1	0.2498
8:86731090:A:G	50	100	1	0.3179
8:86731173:C:T	50	100	1	0.06772
8:86731489:G:A	50	100	1	0.01598
8:86731955:C:T	50	100	1	0.0581
8:86732004:C:T	50	100	1	0.3057
8:86732442:T:G	50	100	0.99	0.09441
8:86732689:T:C	50	100	1	0.01416
8:86733193:A:G	50	100	1	0.3194
8:86733209:T:C	50	100	1	0.01416
8:86733691:T:C	50	100	1	0.3194
8:86733874:T:A	50	100	1	0.03341
8:86734416:G:A	50	100	0.99	0.2182
8:86734815:C:T	50	100	1	0.2515
8:86735049:T:G	35	80	0.95	0.2084
8:86735231:T:C	49	100	1	0.3199
8:86735244:G:T	48	97.9	1	0.06754
8:86735299:T:C	50	100	1	0.01725
8:86735869:A:G	50	100	0.99	0.01725
8:86736553:T:C	50	100	1	0.01216
8:86736912:C:G	50	100	0.98	0.3477
8:86736923:G:A	50	100	0.93	0.01398
8:86737011:T:C	50	98	0.94	0.06954
8:86737286:G:A	50	100	1	0.06427
8:86737449:C:G	50	100	0.99	0.02941
8:86737605:G:A	50	100	0.96	0.01253
8:86737612:G:C	50	100	0.99	0.4715
8:86737721:C:G	50	100	1	0.03268
8:86737824:G:A	50	100	0.98	0.1966
8:86737994:G:A	50	100	0.98	0.4245
8:86738051:T:C	50	100	0.99	0.06699
8:86738209:A:T	50	100	1	0.2573
8:86738758:C:G	50	100	1	0.2404
8:86738819:C:A	50	100	0.99	0.284
8:86739081:C:T	50	98	0.98	0.06718
8:86739402:A:T	50	100	1	0.08007
8:86739642:A:C	50	100	0.97	0.04684
8:86739997:T:A	50	100	1	0.2052
8:86740204:C:G	50	100	0.97	0.04666
8:86740965:T:C	50	100	1	0.06718
8:86741097:A:C	50	100	1	0.2518
8:86741312:C:A	50	98	0.98	0.06845
8:86741678:A:C	50	98	0.98	0.06772
8:86741680:A:C	50	100	0.99	0.06572
8:86741695:G:A	50	100	0.99	0.1946
8:86741741:G:T	50	100	1	0.2669
8:86741874:G:A	50	100	1	0.1678
8:86741937:A:G	50	98	0.98	0.06826
8:86742167:G:T	50	100	1	0.301
8:86742319:A:G	50	100	0.94	0.02269
8:86742398:G:A	50	100	1	0.4027
8:86742884:G:A	50	100	1	0.2504
8:86742895:G:A	50	100	1	0.3466
8:86743026:C:G	50	100	0.99	0.0659
8:86743144:G:T	50	100	1	0.02723
8:86743449:G:A	50	100	0.97	0.02415
8:86743663:A:C	50	100	0.98	0.06808
8:86743727:A:T	50	100	0.88	0.0167
8:86743736:A:G	50	100	1	0.02106
8:86743820:T:G	50	100	0.99	0.0659
8:86744048:A:G	50	100	0.97	0.01089
8:86744223:C:A	50	100	1	0.3362
8:86745238:C:T	50	100	0.99	0.0659
8:86745340:C:T	50	100	1	0.3097
8:86745798:A:C	50	100	1	0.06917
8:86746794:G:C	50	100	1	0.07171
8:86747387:G:T	50	100	1	0.0512
8:86747633:C:A	50	100	1	0.307
8:86747722:A:T	50	100	1	0.06627
8:86748137:C:G	50	100	0.97	0.1011
8:86748779:A:C	50	100	0.98	0.1011
8:86749492:T:G	50	100	0.99	0.2462
8:86749576:G:A	50	100	1	0.3068
8:86750379:A:G	50	100	1	0.06663
8:86750531:G:C	50	100	1	0.4444
8:86750733:A:G	50	100	0.99	0.09441
8:86751070:C:T	49	100	1	0.226
8:86751785:A:T	50	100	0.99	0.4641
8:86752197:C:T	50	100	1	0.06572
8:86752644:C:T	50	100	1	0.4637
8:86752661:G:A	50	100	1	0.05991
8:86752740:G:A	50	100	1	0.4641
8:86752757:G:T	50	100	0.99	0.01924
8:86752765:G:A	50	100	1	0.06663
8:86753002:G:C	50	100	1	0.06663
8:86753141:C:T	50	100	1	0.4641
8:86753338:G:A	50	100	1	0.01162
8:86754031:G:T	50	100	1	0.409
8:86754083:T:G	50	100	1	0.3094
8:86754093:C:T	50	100	1	0.06681
8:86754185:A:T	50	100	1	0.4635
8:86754245:T:C	50	100	1	0.4094
8:86754541:C:T	50	100	1	0.06663
8:86754919:G:A	50	100	1	0.0138
8:86755004:C:A	50	100	1	0.06663
8:86755124:G:T	50	100	1	0.06572
8:86755191:A:T	50	100	1	0.0581
8:86755736:A:G	50	100	1	0.02487
8:86756103:T:C	50	100	1	0.4608
8:86756409:A:G	50	100	1	0.05955
8:86756671:T:A	50	100	1	0.4624
8:86756964:G:C	50	100	1	0.01035
8:86757733:A:G	50	100	1	0.4114
8:86757827:C:T	50	98	1	0.4339
8:86758282:T:C	50	100	0.99	0.07898
8:86758573:C:T	50	100	1	0.06663
8:86758962:A:T	50	100	0.98	0.07916
8:86758998:G:A	50	100	0.94	0.03486
8:86759433:G:A	50	100	0.94	0.02088
8:86759458:T:A	50	100	0.99	0.3215
8:86759628:C:A	50	100	0.99	0.07879
8:86759658:C:G	50	100	1	0.4114
8:86759958:G:A	50	100	0.97	0.07026
8:86760117:C:G	50	100	0.98	0.04956
8:86760126:A:T	50	100	1	0.4352
8:86760276:A:G	50	100	0.83	0.01325
8:86760508:A:C	50	100	0.99	0.3833
8:86760640:G:A	50	100	0.98	0.07879
8:86760655:A:G	50	100	0.94	0.02124
8:86760834:A:G	50	100	1	0.4114
8:86761715:A:G	50	98	0.97	0.02651
8:86761927:T:C	50	100	0.99	0.07843
8:86762397:C:T	50	100	0.99	0.07843
8:86762404:G:A	50	100	1	0.01198
8:86762478:C:G	50	100	0.94	0.02124
8:86762581:T:C	50	100	1	0.06572
8:86762719:C:T	50	100	1	0.06572
8:86763044:A:G	50	100	1	0.06572
8:86763354:G:T	50	100	1	0.3099
8:86763673:A:G	50	100	1	0.4877
8:86763760:C:T	50	98	0.99	0.1676
8:86763791:T:C	50	100	1	0.4334
8:86764059:T:G	50	100	1	0.4677
8:86764127:G:A	50	100	1	0.01253
8:86764279:G:A	50	100	0.98	0.07208
8:86764539:G:A	50	100	1	0.4138
8:86764846:C:A	50	100	1	0.01253
8:86765163:A:C	50	100	1	0.4853
8:86765437:G:A	50	100	1	0.4357
8:86765560:C:A	50	100	1	0.3108
8:86766329:T:C	50	100	1	0.01707
8:86766506:G:A	50	100	0.99	0.01452
8:86766522:G:A	50	100	1	0.06572
8:86766689:G:A	50	100	1	0.01235
8:86766693:G:T	50	100	1	0.3106
8:86766821:A:C	50	100	0.99	0.05973
8:86767066:A:G	50	100	1	0.01162
8:86767375:T:C	50	100	1	0.06663
8:86767632:G:T	50	100	1	0.4359
8:86767734:T:A	50	100	1	0.1442
8:86768166:A:T	50	100	1	0.06572
8:86768634:G:A	50	100	1	0.1472
8:86768892:C:T	50	100	0.98	0.4116
8:86768985:G:T	50	98	0.93	0.1133
8:86769253:T:C	50	100	1	0.06681
8:86770023:T:A	50	100	0.98	0.01598
8:86770146:C:G	50	100	0.64	0.01071
8:86770150:G:A	50	100	0.98	0.3025
8:86770168:G:A	50	100	1	0.4337
8:86770250:A:G	50	100	0.99	0.05991
8:86770257:T:C	50	98	1	0.2081
8:86770285:C:T	50	100	1	0.4339
8:86770354:T:C	50	100	1	0.4337
8:86770716:T:C	50	100	0.99	0.437
8:86770741:T:C	50	100	0.99	0.4119
8:86770743:A:G	50	100	0.99	0.01416
8:86771107:A:T	50	100	0.99	0.4359
8:86771646:A:G	50	100	1	0.01725
8:86771837:C:T	50	100	0.95	0.01362
8:86772128:A:G	50	100	0.99	0.07153
8:86772731:T:C	50	98	0.95	0.2026
8:86773132:A:T	50	100	0.9	0.09132
8:86773376:C:T	50	98	0.83	0.01325
8:86773387:A:G	50	100	0.93	0.02869
8:86773619:A:G	50	98	0.94	0.3088
8:86773769:T:C	50	100	0.97	0.1091
8:86773856:A:G	50	100	0.79	0.01652
8:86774026:G:T	50	100	0.98	0.1176
8:86774401:G:A	50	100	0.98	0.04448
8:86774952:G:T	50	100	0.99	0.01997
8:86775034:T:C	50	100	0.9	0.0167
8:86775433:T:C	50	100	0.99	0.2317
8:86775589:T:C	50	100	0.99	0.01997
8:86777038:A:G	50	100	0.99	0.05901
8:86777104:C:T	50	100	0.99	0.2353
8:86777133:C:A	50	100	0.99	0.05919
8:86777197:C:A	50	100	0.99	0.01997
8:86777398:A:T	50	100	0.99	0.2353
8:86777405:A:G	50	100	1	0.04248
8:86777516:G:A	50	100	0.97	0.1222
8:86777618:C:T	50	100	1	0.04248
8:86777682:C:T	50	100	0.94	0.01561
8:86778082:G:T	50	100	0.94	0.01198
8:86778324:A:G	50	100	0.99	0.2981
8:86778624:C:T	50	100	0.99	0.0236
8:86779071:G:A	50	100	0.99	0.2335
8:86779361:T:A	50	100	0.99	0.2338
8:86779413:C:A	50	100	0.99	0.1552
8:86779582:C:G	50	100	0.99	0.01997
8:86780233:G:C	50	100	0.98	0.01289
8:86780518:T:C	50	98	0.96	0.1255
8:86781036:C:T	50	100	0.98	0.1247
8:86781278:C:A	50	100	0.99	0.2364
8:86781351:T:A	50	100	0.98	0.1465
8:86781363:T:G	50	100	0.98	0.0118
8:86781553:C:A	50	100	0.99	0.2366
8:86781879:A:G	50	100	0.97	0.04847
8:86782196:G:A	50	100	0.98	0.01053
8:86782724:G:A	50	100	0.98	0.07516
8:86782982:T:C	50	100	1	0.3103
8:86783162:T:C	50	100	0.99	0.1558
8:86783249:A:G	50	100	0.99	0.2133
8:86783297:A:G	50	100	0.98	0.0256
8:86783375:C:G	50	98	0.99	0.1556
8:86783385:A:G	50	100	0.99	0.1137
8:86783423:C:T	50	100	0.98	0.05882
8:86783518:C:T	50	100	0.99	0.1558
8:86783551:G:A	50	100	1	0.04303
8:86784089:C:T	50	100	0.99	0.09786
8:86784225:C:G	50	100	1	0.2985
8:86784326:T:C	50	100	0.99	0.3141
8:86784533:A:G	50	100	0.93	0.03195
8:86784730:T:C	50	100	1	0.2988
8:86785170:A:C	50	100	0.97	0.07752
8:86785345:G:A	50	98	0.98	0.4168
8:86785674:C:A	50	100	0.97	0.04811
8:86785944:G:A	50	100	1	0.04267
8:86786152:G:A	50	100	0.98	0.1534
8:86786168:C:T	50	100	0.99	0.3971
8:86786303:T:C	50	98	0.98	0.2115
8:86786779:A:G	50	100	0.98	0.3725
8:86786950:T:C	50	100	0.99	0.01888
8:86787435:T:C	50	98	0.98	0.315
8:86787781:T:A	50	100	0.99	0.09877
8:86788420:C:T	50	98	0.97	0.3021
8:86788712:G:A	50	96	0.95	0.1609
8:86788903:A:G	50	100	0.95	0.02088
8:86788907:T:G	50	100	0.99	0.09877
8:86789150:T:C	50	100	0.99	0.1195
8:86789167:T:C	50	98	0.95	0.04303
8:86789365:G:A	50	100	0.99	0.01852
8:86789735:A:T	50	100	1	0.04285
8:86790499:T:A	50	90	0.94	0.2783
8:86790503:T:A	50	98	0.93	0.08333
8:86790753:C:T	50	100	1	0.05011
8:86791284:T:C	50	100	1	0.01053
8:86791496:T:A	50	100	1	0.04267
8:86791939:G:A	50	100	0.96	0.04902
8:86792081:A:G	50	100	0.96	0.3101
8:86793406:G:A	50	100	0.96	0.04956
8:86793574:C:T	50	100	0.98	0.2075
8:86793673:C:T	50	100	0.99	0.1107
8:86793788:G:A	50	100	0.94	0.01416
8:86793862:A:G	50	98	0.96	0.02705
8:86794209:C:T	50	98	0.98	0.2164
8:86794376:A:C	50	100	0.99	0.2522
8:86794667:G:A	50	100	0.99	0.01616
8:86794850:T:A	50	100	0.99	0.272
8:86794975:C:A	50	98	0.98	0.3882
8:86795026:G:C	50	100	0.98	0.2155
8:86795937:G:A	50	98	0.99	0.3885
8:86796257:T:G	50	100	0.99	0.1443
8:86797391:C:T	50	100	0.98	0.2015
8:86797714:A:C	50	100	0.99	0.2714
8:86797810:T:A	50	100	0.84	0.01235
8:86797895:G:A	50	98	0.99	0.01344
8:86798014:T:C	50	100	0.83	0.01071
8:86798243:G:A	50	100	0.98	0.1932
8:86798270:C:G	50	100	1	0.01362
8:86798310:A:G	50	98	1	0.04085
8:86798521:G:A	50	100	0.99	0.3971
8:86798530:T:C	50	100	0.99	0.3967
8:86799298:A:C	50	100	0.99	0.07861
8:86799349:T:C	50	100	0.9	0.02596
8:86799363:T:C	50	100	1	0.0906
8:86799407:G:A	50	100	1	0.01634
8:86799464:G:A	50	100	0.9	0.02596
8:86800014:A:G	50	100	1	0.0906
8:86800319:C:T	50	100	0.9	0.02578
8:86800406:T:C	50	100	0.9	0.02578
8:86800484:A:G	50	100	0.9	0.02578
8:86800548:T:G	50	100	0.9	0.02578
8:86800734:C:T	50	100	0.96	0.1278
8:86801070:A:G	50	100	0.9	0.02596
8:86801249:T:C	50	100	0.9	0.02596
8:86801264:C:G	50	100	0.9	0.02614
8:86801286:G:A	50	100	1	0.04212
8:86801299:A:G	50	100	0.99	0.2001
8:86801369:T:C	50	100	0.99	0.2889
8:86801477:G:C	50	100	0.83	0.01416
8:86801805:A:G	50	100	1	0.01198
8:86801841:G:A	50	100	1	0.01198
8:86801860:C:T	50	100	1	0.244
8:86801901:A:T	50	100	1	0.01198
8:86802339:A:G	50	100	0.85	0.01434
8:86802462:T:C	50	100	0.97	0.08243
8:86802503:T:C	50	100	0.85	0.01452
8:86802576:T:C	50	100	0.99	0.3907
8:86802881:C:T	50	100	1	0.3375
8:86803050:C:T	50	100	1	0.1068
8:86803139:C:T	50	100	1	0.2925
8:86803536:A:G	50	100	1	0.0118
8:86803580:T:A	50	100	1	0.0118
8:86803684:T:C	50	100	1	0.1095
8:86803895:G:C	50	98	0.98	0.08987
8:86804118:T:C	46	100	0.86	0.01888
8:86804139:A:C	45	95.6	0.98	0.09368
8:86804196:T:G	39	92.3	0.99	0.3971
8:86804391:G:A	50	100	0.97	0.01398
8:86804416:C:T	50	100	0.98	0.08388
8:86804419:T:C	50	100	1	0.3965
8:86804508:T:G	49	98	0.98	0.08351
8:86804545:G:T	49	100	1	0.3417
8:86804580:A:G	49	100	0.98	0.04993
8:86804639:G:T	49	100	1	0.0118
8:86804658:G:A	49	95.9	0.99	0.1086
8:86804769:C:G	50	98	1	0.2444
8:86804868:C:G	50	100	0.96	0.02669
8:86805138:G:A	50	100	1	0.01235
8:86805145:C:T	50	100	0.92	0.01434
8:86805169:C:T	50	100	0.84	0.01452
8:86805170:G:A	50	100	1	0.1634
8:86805188:T:C	50	98	1	0.3375
8:86805276:G:T	50	100	1	0.01416
8:86805345:C:T	50	100	1	0.01416
8:86805364:C:T	50	100	0.99	0.3902
8:86805630:A:G	50	100	1	0.2442
8:86805979:T:C	50	100	1	0.09078
8:86806085:C:A	45	100	1	0.1091
8:86806106:G:A	48	79.2	1	0.289
8:86806117:G:T	48	89.6	1	0.2444
8:86806118:T:C	48	89.6	1	0.2444
8:86806321:A:G	50	100	1	0.3971
8:86806348:T:C	50	100	0.86	0.0187
8:86806422:G:A	50	100	1	0.1095
8:86806432:G:A	50	100	0.96	0.01489
8:86806436:C:T	50	100	0.88	0.01652
8:86806495:C:T	50	100	1	0.01725
8:86806573:G:T	50	100	1	0.01634
8:86806601:A:C	50	100	1	0.01416
8:86806618:C:A	50	100	1	0.01416
8:86806628:C:T	50	100	1	0.01416
8:86806711:G:C	50	100	0.98	0.07317
8:86806865:G:A	48	79.2	1	0.3969
8:86806879:T:C	50	100	1	0.02106
8:86806933:T:C	50	94	1	0.1095
8:86806971:A:C	49	100	1	0.01216
8:86807122:C:G	44	79.5	1	0.2945
8:86807200:C:T	50	98	0.98	0.08351
8:86807358:C:T	50	100	1	0.04212
8:86807402:C:A	50	100	1	0.01416
8:86807437:C:A	50	100	1	0.04212
8:86807455:C:T	50	100	1	0.01416
8:86807675:A:G	50	100	1	0.1516
8:86807863:C:T	50	100	1	0.01434
8:86807944:G:A	50	100	1	0.01434
8:86807990:A:G	49	100	1	0.01452
8:86808023:A:C	50	100	1	0.01452
8:86808087:A:G	50	100	1	0.1999
8:86808128:A:G	50	100	1	0.01434
8:86808532:A:G	50	100	1	0.01452
8:86808559:C:T	50	100	1	0.1095
8:86808589:C:T	50	100	1	0.01434
8:86808711:C:T	50	100	1	0.01434
8:86808852:A:T	50	100	1	0.0423
8:86808960:T:C	50	100	1	0.01434
8:86808981:T:C	50	100	1	0.01434
8:86809095:T:C	50	100	1	0.01434
8:86809143:G:A	50	100	1	0.01434
8:86809157:T:C	50	100	0.98	0.2141
8:86809171:A:G	50	100	0.92	0.0118
8:86809199:T:A	50	100	0.91	0.0118
8:86809221:C:T	50	100	1	0.01434
8:86809364:C:A	50	100	1	0.3373
8:86809371:T:G	50	100	1	0.3371
8:86809434:T:G	50	100	1	0.01434
8:86809886:A:G	50	100	1	0.01634
8:86810138:A:C	50	100	1	0.1995
8:86810425:A:G	50	100	1	0.01434
8:86810447:T:A	50	100	1	0.01434
8:86810616:C:T	50	100	1	0.01434
8:86810664:C:T	50	100	1	0.01434
8:86810710:A:G	50	100	1	0.01434
8:86810798:G:A	50	100	1	0.01634
8:86810904:A:G	50	100	0.98	0.2475
8:86811081:T:C	50	100	1	0.01434
8:86811096:A:G	50	100	0.99	0.01434
8:86811253:T:A	50	100	0.98	0.1095
8:86811529:C:T	50	100	1	0.3364
8:86811579:T:C	50	100	1	0.3916
8:86811779:G:A	50	100	1	0.01416
8:86811801:A:C	50	100	1	0.01416
8:86811951:G:C	50	100	1	0.01416
8:86811965:T:A	50	100	1	0.01416
8:86812096:A:G	50	100	0.98	0.09259
8:86812136:C:T	50	100	1	0.01416
8:86812289:A:G	50	100	1	0.01416
8:86812298:C:G	50	100	1	0.01416
8:86812523:T:C	50	100	0.97	0.09985
8:86812793:C:G	50	100	1	0.01416
8:86813003:A:G	50	100	1	0.4007
8:86813013:G:A	50	100	1	0.01416
8:86813242:C:G	50	100	0.9	0.01035
8:86813245:G:A	50	100	1	0.3172
8:86813318:G:A	50	100	1	0.01416
8:86813547:A:G	50	100	0.99	0.2012
8:86813964:A:G	50	98	0.92	0.01416
8:86814333:T:C	50	100	0.99	0.2752
8:86814572:G:A	50	100	0.99	0.1647
8:86815178:T:C	50	100	1	0.2534
8:86815435:C:T	50	100	1	0.1928
8:86815456:G:A	50	100	0.99	0.3034
8:86815666:A:G	50	100	0.99	0.05065
8:86815879:T:A	50	100	0.98	0.0216
8:86815915:C:T	50	100	0.99	0.01743
8:86816393:G:T	50	100	1	0.04194
8:86816663:G:T	50	100	1	0.04194
8:86816858:T:A	50	100	1	0.1645
8:86816953:T:G	50	100	0.97	0.06536
8:86816962:A:G	50	100	1	0.4205
8:86817068:T:C	50	100	0.99	0.4083
8:86817274:A:G	50	100	1	0.01652
8:86817983:A:G	49	100	1	0.4203
8:86818097:T:A	50	100	1	0.01652
8:86818263:A:T	50	100	1	0.01652
8:86818275:G:A	50	100	1	0.1928
8:86818395:G:A	50	98	0.95	0.02705
8:86818534:A:G	50	100	1	0.392
8:86818601:C:A	50	100	1	0.1928
8:86818670:C:T	50	100	1	0.1113
8:86818911:G:A	49	100	0.99	0.04194
8:86819103:C:T	50	100	1	0.01652
8:86819132:A:C	48	97.9	0.99	0.4299
8:86819174:T:C	44	93.2	0.99	0.1678
8:86819195:T:C	31	100	1	0.05065
8:86819641:C:T	50	100	1	0.1921
8:86819683:G:T	50	100	1	0.1113
8:86819707:A:G	50	100	1	0.04993
8:86820452:A:G	50	98	0.95	0.03631
8:86821057:A:C	50	100	1	0.03086
8:86821483:A:G	50	100	1	0.3094
8:86821513:A:G	50	100	1	0.01216
8:86821676:A:G	50	100	1	0.03014
8:86821801:T:C	50	100	1	0.0118
8:86821883:G:A	50	100	1	0.04975
8:86822109:C:T	50	100	1	0.1113
8:86822137:T:C	50	100	1	0.3095
8:86822487:T:G	50	100	0.89	0.01924
8:86822523:C:A	50	100	1	0.0216
8:86822576:C:A	50	100	1	0.2028
8:86822670:T:G	50	100	1	0.1932
8:86822780:T:G	50	100	1	0.05374
8:86823541:A:G	50	100	1	0.3012
8:86823576:C:T	50	100	1	0.193
8:86823705:G:A	50	100	1	0.01253
8:86824001:A:G	50	100	1	0.04194
8:86824020:G:A	50	100	1	0.3012
8:86824119:C:G	50	100	1	0.01216
8:86824238:C:T	50	100	1	0.1115
8:86824268:A:G	50	100	1	0.1115
8:86824295:C:T	50	100	1	0.01235
8:86824554:A:G	50	100	1	0.3012
8:86824602:C:A	50	100	1	0.0167
8:86825040:T:C	50	100	1	0.05047
8:86825540:A:T	45	97.8	0.69	0.01471
8:86825786:G:A	50	100	1	0.3847
8:86825949:C:T	50	100	1	0.04993
8:86826323:G:A	50	100	1	0.1398
8:86826665:C:G	50	100	1	0.3804
8:86827439:A:G	50	100	0.96	0.02142
8:86827635:T:C	50	100	1	0.1115
8:86828261:A:T	50	100	1	0.4964
8:86828344:T:A	50	100	1	0.02106
8:86828345:C:T	50	100	1	0.02106
8:86828403:C:A	50	100	1	0.4944
8:86828619:T:C	50	100	1	0.4944
8:86828691:G:T	50	100	1	0.04176
8:86828806:C:G	50	100	0.98	0.05192
8:86828895:C:T	50	100	1	0.3237
8:86828979:A:G	50	100	0.99	0.1031
8:86829112:T:C	50	100	1	0.3016
8:86829140:T:G	50	100	1	0.4946
8:86829245:C:T	50	100	0.88	0.01253
8:86829313:C:G	50	100	1	0.04176
8:86829366:T:C	50	100	1	0.4946
8:86829487:A:G	50	100	1	0.04212
8:86829849:A:C	50	100	1	0.3014
8:86829908:C:A	50	100	1	0.01271
8:86830360:C:G	50	100	1	0.4946
8:86830387:G:A	50	100	1	0.4946
8:86830480:A:G	50	100	1	0.01652
8:86830486:A:T	50	92	0.98	0.364
8:86830487:A:T	45	86.7	0.82	0.01888
8:86830493:A:T	50	100	0.98	0.1349
8:86830494:A:T	50	100	0.88	0.03486
8:86830662:A:G	50	100	1	0.4962
8:86830806:G:A	50	98	0.93	0.01017
8:86830834:C:A	50	100	0.87	0.01852
8:86831035:G:A	50	100	1	0.4944
8:86831181:T:C	50	100	1	0.01198
8:86831430:C:T	50	100	1	0.4946
8:86831502:C:A	50	100	1	0.04176
8:86831659:A:G	50	100	1	0.01489
8:86831775:A:G	50	100	1	0.1647
8:86831900:G:A	50	100	1	0.02106
8:86831992:G:A	50	100	1	0.1115
8:86832272:T:A	50	100	1	0.04176
8:86832353:C:A	50	100	0.96	0.05029
8:86832434:A:C	50	100	0.95	0.01997
8:86832460:G:A	50	100	0.87	0.01852
8:86832481:C:T	50	100	1	0.1532
8:86832736:C:T	50	100	1	0.01707
8:86833203:G:A	50	100	1	0.3833
8:86833367:G:A	50	100	1	0.04176
8:86833463:C:T	50	100	1	0.04176
8:86833697:A:T	50	100	1	0.3208
8:86834012:A:G	50	100	1	0.3017
8:86834106:A:G	50	100	0.99	0.1156
8:86834264:T:C	50	100	1	0.3838
8:86834554:A:G	50	100	0.96	0.01725
8:86834713:C:T	50	100	0.95	0.1058
8:86834752:C:T	50	100	1	0.3016
8:86835193:C:T	50	98	1	0.1113
8:86835437:A:G	50	98	1	0.1077
8:86835609:T:G	50	100	1	0.1645
8:86836014:T:C	50	98	1	0.3439
8:86836053:G:A	50	100	0.97	0.01816
8:86836166:T:C	50	98	1	0.3016
8:86836184:G:C	50	100	1	0.4918
8:86836643:G:C	50	100	1	0.3208
8:86836666:A:G	50	100	1	0.04811
8:86836981:C:G	50	100	1	0.321
8:86837370:G:A	50	100	1	0.3016
8:86837617:G:A	50	100	1	0.1647
8:86837779:A:G	50	100	1	0.4918
8:86838521:C:T	50	100	1	0.0167
8:86839437:A:G	50	98	1	0.07807
8:86839541:T:A	50	100	1	0.4991
8:86839716:A:G	50	100	1	0.05011
8:86839918:T:C	50	100	0.98	0.1033
8:86840351:G:A	50	100	1	0.3834
8:86840704:T:G	50	100	1	0.4918
8:86841314:G:A	50	100	1	0.4915
8:86841572:G:T	50	100	1	0.3802
8:86841853:G:C	50	100	1	0.01198
8:86842187:G:T	50	100	1	0.301
8:86842331:C:T	50	100	1	0.1645
8:86842383:C:T	50	100	0.87	0.01816
8:86842437:A:G	50	100	1	0.4911
8:86842496:A:G	50	100	0.99	0.01543
8:86842708:G:T	44	100	0.9	0.01035
8:86843310:C:G	50	100	0.87	0.01816
8:86843432:G:A	50	100	0.96	0.02633
8:86843507:G:C	50	100	0.87	0.01816
8:86843609:C:G	50	100	1	0.4907
8:86843656:G:A	50	100	1	0.0167
8:86843831:C:A	50	100	1	0.3838
8:86844149:G:A	50	100	1	0.3008
8:86844234:C:T	50	100	1	0.4907
8:86844382:G:A	50	100	1	0.4907
8:86844562:A:T	50	100	1	0.3217
8:86844689:A:C	50	100	1	0.3012
8:86844742:C:T	50	98	0.99	0.02142
8:86844772:A:G	50	100	0.99	0.1158
8:86844888:C:A	50	100	1	0.1111
8:86845161:A:G	50	100	1	0.05047
8:86845369:C:T	50	100	1	0.3005
8:86846206:A:G	50	100	1	0.384
8:86846299:A:G	50	98	1	0.01235
8:86846550:G:A	50	100	1	0.1238
8:86846617:A:G	50	100	1	0.301
8:86846679:G:T	50	100	1	0.05338
8:86846777:G:A	50	100	0.9	0.01035
8:86847151:T:G	50	100	1	0.01198
8:86847511:C:T	49	100	1	0.06554
8:86847543:G:T	50	100	0.98	0.04248
8:86847569:C:G	50	100	1	0.07081
8:86847635:A:G	50	100	1	0.04176
8:86848195:A:G	50	100	1	0.02687
8:86848290:C:G	50	100	0.99	0.384
8:86848569:T:C	50	100	1	0.04194
8:86848950:T:G	50	100	1	0.3942
8:86849031:T:C	50	100	0.96	0.1692
8:86849082:A:G	50	100	0.98	0.2994
8:86849216:G:A	50	100	1	0.04267
8:86849407:C:A	50	100	1	0.05156
8:86849862:C:T	50	100	1	0.03631
8:86850069:G:A	50	100	1	0.1402
8:86850170:T:C	50	100	1	0.1402
8:86850341:A:G	50	100	1	0.06282
8:86850435:C:T	50	100	1	0.1402
8:86850493:G:A	50	100	1	0.4187
8:86850533:A:G	50	100	1	0.3099
8:86850789:C:T	50	100	0.98	0.1011
8:86850816:A:C	50	100	1	0.1402
8:86850819:T:C	50	100	1	0.0167
8:86850870:T:G	50	100	1	0.04248
8:86851065:C:T	50	100	1	0.07752
8:86851335:G:T	50	100	0.95	0.03486
8:86851413:C:T	50	100	0.99	0.01852
8:86851596:T:C	50	100	1	0.3094
8:86852252:A:G	50	100	1	0.07135
8:86852388:A:C	50	100	1	0.04176
8:86852767:T:C	50	100	1	0.3092
8:86852808:G:T	50	100	1	0.1253
8:86852972:T:C	50	100	0.98	0.1089
8:86853789:T:A	50	100	1	0.03686
8:86854029:A:G	50	100	0.99	0.3099
8:86854115:G:T	50	100	1	0.4406
8:86854161:A:T	50	100	1	0.01198
8:86854162:C:T	50	100	0.9	0.01253
8:86854183:A:G	50	100	1	0.0719
8:86854242:A:G	50	100	1	0.309
8:86854291:T:C	50	100	1	0.01598
8:86854467:C:T	50	100	1	0.1255
8:86854617:G:A	50	100	1	0.4121
8:86855119:G:A	50	100	1	0.4114
8:86855490:T:C	50	100	1	0.04176
8:86855503:T:A	50	100	0.99	0.1398
8:86855574:C:T	50	100	1	0.06699
8:86855695:C:T	50	100	1	0.03631
8:86855787:C:T	50	100	1	0.04176
8:86855795:T:C	50	98	0.96	0.01017
8:86855912:C:T	50	98	1	0.1396
8:86855934:T:A	50	100	0.95	0.08424
8:86856177:C:T	50	100	1	0.04194
8:86856308:C:G	50	100	0.98	0.01943
8:86856578:C:T	50	100	1	0.1554
8:86856673:A:G	50	100	0.96	0.04067
8:86856703:A:G	50	100	1	0.1554
8:86856818:A:G	50	100	1	0.1458
8:86857017:C:T	50	100	1	0.144
8:86857448:A:C	50	100	1	0.144
8:86858502:G:A	50	100	1	0.144
8:86858960:G:C	50	100	1	0.1387
8:86859576:A:G	50	100	1	0.03631
8:86859656:T:C	50	100	0.95	0.01707
8:86859683:T:A	50	100	0.99	0.01888
8:86859941:A:G	50	100	0.98	0.1057
8:86859981:T:C	50	100	0.99	0.01888
8:86860052:T:A	50	100	1	0.0118
8:86860243:G:A	50	100	0.99	0.01289
8:86860620:C:A	50	100	1	0.3117
8:86860992:T:C	50	100	1	0.4642
8:86861612:T:A	50	100	1	0.1387
8:86861843:G:A	50	100	1	0.1442
8:86862013:T:C	50	100	1	0.04321
8:86862033:C:G	50	100	1	0.4557
8:86862064:G:A	50	100	1	0.144
8:86862391:A:G	50	100	0.98	0.1058
8:86862495:C:T	50	100	0.95	0.01616
8:86862581:T:C	50	100	1	0.1389
8:86862720:C:G	50	100	1	0.4078
8:86862954:G:A	50	100	1	0.3117
8:86863509:G:A	50	100	0.96	0.01471
8:86863530:G:A	50	100	0.97	0.01725
8:86863886:G:A	50	100	1	0.3114
8:86864169:A:C	50	100	1	0.4089
8:86864560:C:T	50	100	1	0.01198
8:86865085:T:C	50	98	0.96	0.01344
8:86865249:T:C	50	100	0.98	0.01525
8:86865620:G:T	50	100	0.91	0.01761
8:86865679:A:C	50	100	1	0.04285
8:86866145:G:T	50	100	1	0.04285
8:86866497:T:C	50	100	0.95	0.01743
8:86866618:T:G	50	100	0.99	0.1875
8:86866815:G:A	49	100	1	0.04285
8:86867021:A:G	50	100	0.99	0.04194
8:86867181:G:A	50	100	1	0.3112
8:86867595:G:T	50	100	1	0.1358
8:86868428:C:T	50	100	1	0.08987
8:86868877:G:A	50	100	1	0.04285
8:86868899:G:T	50	100	0.99	0.01344
8:86868904:A:C	50	100	1	0.2927
8:86869087:G:T	50	98	1	0.03214
8:86869141:T:G	50	100	1	0.09277
8:86869313:C:T	50	100	0.92	0.04285
8:86869316:C:T	50	100	0.99	0.1371
8:86869365:G:A	50	100	1	0.2979
8:86869485:A:G	50	100	1	0.03504
8:86869490:G:T	50	100	0.99	0.1373
8:86869493:G:A	50	100	1	0.01216
8:86869609:C:T	50	100	1	0.43120000000000003
8:86869646:A:G	50	100	1	0.2981
8:86869822:A:G	50	100	1	0.2903
8:86869823:T:C	50	100	0.98	0.1149
8:86870223:C:G	48	93.8	0.99	0.4546
8:86870250:G:A	50	100	1	0.01216
8:86870283:A:G	50	96	1	0.2981
8:86870501:C:A	50	100	1	0.2981
8:86870518:G:A	50	100	1	0.2246
8:86870757:C:T	50	100	1	0.01271
8:86870810:G:A	50	100	1	0.2981
8:86871209:G:A	50	100	1	0.2981
8:86871732:C:A	50	100	0.99	0.4546
8:86871932:T:C	50	100	0.95	0.02578
8:86872115:C:G	50	100	0.99	0.2981
8:86872609:G:T	50	100	0.99	0.3459
8:86872860:A:G	50	100	0.93	0.01761
8:86873022:A:G	50	100	1	0.05628
8:86873278:T:G	50	100	1	0.04285
8:86873353:G:A	50	100	1	0.01616
8:86873368:T:C	50	100	1	0.01344
8:86873948:A:C	50	100	1	0.01271
8:86873970:T:C	50	100	1	0.1374
8:86874298:T:A	50	100	0.98	0.4542
8:86874540:T:G	50	100	0.99	0.4533
8:86874607:G:A	50	100	1	0.1378
8:86874925:C:G	49	100	0.98	0.02433
8:86875261:G:A	50	98	0.99	0.2968
8:86875386:G:A	50	100	0.92	0.04557
8:86875515:T:A	50	100	1	0.09314
8:86875517:T:C	50	100	1	0.4281
8:86875579:T:A	50	100	1	0.03468
8:86876196:T:A	50	100	0.82	0.01852
8:86876454:A:C	50	100	1	0.4748
8:86876585:C:T	50	100	1	0.0236
8:86877275:A:G	50	100	1	0.01325
8:86877514:C:T	50	100	0.86	0.02015
8:86878036:A:G	50	100	1	0.01271
8:86878107:A:T	47	87.2	0.94	0.06627
8:86878109:A:T	50	98	0.96	0.04375
8:86878111:A:T	50	98	1	0.03558
8:86878438:T:C	50	100	1	0.01271
8:86878492:C:G	50	100	1	0.08606
8:86878671:A:C	50	100	1	0.08606
8:86878832:A:G	50	100	1	0.01271
8:86879177:G:A	50	98	1	0.09314
8:86879279:A:G	50	100	0.99	0.4864
8:86879582:G:A	50	100	0.99	0.4504
8:86879632:G:C	50	100	1	0.03468
8:86879881:G:A	50	100	1	0.2981
8:86880104:C:G	50	100	1	0.2981
8:86880151:A:T	50	100	0.99	0.4501
8:86880305:C:A	50	100	1	0.4744
8:86880490:A:C	50	100	1	0.08624
8:86880816:G:T	50	100	0.93	0.01743
8:86881359:T:A	50	100	1	0.1318
8:86881979:T:A	50	100	1	0.0541
8:86882012:C:T	50	100	1	0.4608
8:86882541:A:G	50	100	1	0.01271
8:86882558:C:T	50	100	1	0.08896
8:86882861:T:C	50	100	1	0.4784
8:86882939:G:A	50	100	1	0.01725
8:86882983:A:G	50	100	1	0.1313
8:86883146:A:C	50	100	1	0.4784
8:86883258:A:G	50	100	1	0.4782
8:86883345:T:C	50	100	0.97	0.02451
8:86883463:G:A	49	100	1	0.4782
8:86883517:G:A	50	100	0.95	0.0167
8:86883706:A:G	50	100	0.97	0.02415
8:86883792:C:T	50	100	0.98	0.02996
8:86883879:C:T	50	100	1	0.08642
8:86883944:G:A	50	96	1	0.4779
8:86884146:C:T	50	100	1	0.03486
8:86884156:C:A	50	100	0.99	0.4668
8:86884176:C:A	50	92	0.95	0.158
8:86884504:A:G	50	100	0.96	0.01507
8:86884813:A:G	50	98	1	0.0167
8:86884926:C:T	50	98	0.98	0.2436
8:86885354:T:A	50	100	1	0.0345
8:86885457:G:A	50	100	1	0.4659
8:86885496:C:T	50	100	1	0.4777
8:86885539:C:T	50	100	1	0.01198
8:86885542:T:C	50	100	1	0.451
8:86885777:T:C	50	100	1	0.01271
8:86885935:A:G	50	100	1	0.0345
8:86886012:G:A	50	100	1	0.478
8:86886042:T:C	50	100	1	0.01198
8:86886095:A:G	50	100	1	0.01198
8:86886115:C:A	50	100	1	0.01216
8:86886369:A:G	50	100	1	0.4659
8:86886458:T:C	50	100	1	0.04212
8:86886701:T:G	50	100	1	0.01271
8:86886791:T:C	50	100	1	0.01162
8:86886829:T:C	50	100	1	0.01216
8:86887109:T:C	50	100	1	0.4668
8:86887369:C:T	50	100	1	0.4668
8:86887643:T:G	50	100	1	0.467
8:86887732:A:G	50	98	1	0.467
8:86887791:G:T	50	100	1	0.01198
8:86887848:T:C	50	100	0.9	0.04557
8:86887916:A:G	50	100	1	0.01198
8:86888029:T:C	50	100	1	0.01198
8:86888084:G:A	50	100	1	0.01198
8:86888180:G:A	50	100	1	0.01344
8:86888276:C:T	50	100	0.97	0.01198
8:86888361:G:A	50	100	1	0.01198
8:86888399:A:T	50	100	1	0.01198
8:86888617:G:A	50	100	0.99	0.04557
8:86888665:T:G	50	100	1	0.3894
8:86888812:G:C	50	100	0.99	0.08025
8:86889128:C:T	50	100	1	0.4517
8:86889136:C:T	50	100	0.98	0.2436
8:86889557:C:G	50	100	1	0.01198
8:86889642:T:C	50	100	1	0.4668
8:86889673:G:A	50	100	1	0.4668
8:86889943:C:G	50	100	1	0.4666
8:86890148:T:A	50	100	1	0.4668
8:86890181:A:G	50	100	1	0.4054
8:86890206:T:G	50	100	1	0.4651
8:86890366:A:G	50	100	1	0.01616
8:86890537:C:T	50	98	0.95	0.03177
8:86890567:C:G	50	100	1	0.4887
8:86890589:T:C	50	100	1	0.4735
8:86890998:A:G	50	100	1	0.4887
8:86891028:T:C	50	100	1	0.4898
8:86891128:C:T	50	100	1	0.01126
8:86891158:G:A	50	100	1	0.01344
8:86891181:A:G	50	100	1	0.4993
8:86891258:T:G	50	100	1	0.4993
8:86891281:G:T	50	100	1	0.01198
8:86891294:T:A	50	100	1	0.01216
8:86891339:C:G	50	100	1	0.04557
8:86891489:C:G	50	100	1	0.4993
8:86891576:A:G	50	100	1	0.4993
8:86891623:A:T	50	100	1	0.4993
8:86891699:A:T	50	100	1	0.1316
8:86891864:T:G	50	100	1	0.01634
8:86892188:G:A	50	100	1	0.4239
8:86892825:T:G	49	100	1	0.1316
8:86892838:T:C	50	100	1	0.01126
8:86892923:G:A	50	100	1	0.01652
8:86893023:C:G	50	100	1	0.4886
8:86893602:C:A	50	100	0.99	0.01471
8:86893685:C:A	50	100	1	0.427
8:86894154:C:T	46	91.3	1	0.4764
8:86894163:G:A	49	95.9	1	0.07916
8:86894739:T:C	50	98	1	0.4653
8:86894971:G:A	50	100	1	0.2723
8:86895090:T:C	50	100	1	0.01162
8:86895098:T:C	49	100	0.99	0.02433
8:86895103:C:T	49	100	1	0.1097
8:86895882:A:G	50	100	1	0.02142
8:86896128:A:G	50	100	1	0.0345
8:86896307:A:C	50	98	1	0.08388
8:86896400:T:C	50	100	0.98	0.02433
8:86896445:T:G	50	100	1	0.04593
8:86897002:T:G	50	100	0.98	0.02433
8:86897730:T:C	50	100	1	0.07698
8:86897809:A:G	50	100	1	0.0345
8:86897861:T:C	50	100	1	0.1095
8:86897901:A:G	50	100	1	0.4397
8:86898452:G:A	50	100	1	0.3584
8:86898738:T:A	50	98	1	0.0837
8:86898762:A:C	50	100	0.96	0.01652
8:86899342:A:G	50	100	1	0.01144
8:86899612:A:C	50	100	1	0.3508
8:86900015:T:C	50	100	1	0.4548
8:86900318:C:T	50	100	1	0.4641
8:86900387:C:A	50	100	1	0.08097
8:86900730:T:G	50	100	1	0.01271
8:86901421:G:A	50	100	1	0.1093
8:86901452:A:G	50	100	1	0.1104
8:86901536:C:T	50	100	1	0.0768
8:86901537:G:A	50	100	1	0.3598
8:86901680:T:C	50	100	1	0.3508
8:86901757:A:G	50	100	1	0.4771
8:86901842:G:A	50	100	0.98	0.05247
8:86901871:T:C	50	100	1	0.3506
8:86901948:C:A	50	100	1	0.4419
8:86902027:G:A	50	100	1	0.1109
8:86902359:G:A	50	100	1	0.01198
8:86902633:T:C	50	100	1	0.03595
8:86902687:A:G	50	100	0.99	0.1158
8:86902743:C:T	50	100	1	0.03595
8:86903126:C:T	50	100	0.97	0.01779
8:86903849:G:A	50	100	0.99	0.1091
8:86904082:T:C	50	100	1	0.3224
8:86904200:T:A	50	100	0.96	0.04575
8:86904453:G:T	50	100	1	0.3224
8:86904563:A:G	50	100	1	0.02469
8:86904593:T:C	50	100	0.98	0.05211
8:86904752:A:G	50	100	1	0.3224
8:86905008:T:G	50	100	1	0.4405
8:86905112:G:A	50	100	1	0.03558
8:86905127:C:A	50	100	1	0.03504
8:86905900:T:C	50	100	0.99	0.04975
8:86906027:G:C	50	100	1	0.03595
8:86906283:C:T	50	100	0.95	0.02596
8:86906420:C:T	50	100	1	0.3224
8:86906490:A:C	50	100	1	0.4744
8:86906492:A:G	50	100	1	0.467
8:86906512:A:G	50	100	1	0.4403
8:86906569:C:T	50	100	1	0.08551
8:86906941:A:G	50	100	1	0.03522
8:86907432:C:A	50	100	1	0.1158
8:86907557:A:G	50	100	1	0.03595
8:86907625:G:A	50	100	1	0.3223
8:86907851:T:C	50	100	1	0.4744
8:86907885:A:T	50	100	0.99	0.4746
8:86908008:T:C	50	98	1	0.0443
8:86908783:T:C	50	100	0.98	0.01634
8:86908903:A:G	50	100	0.96	0.04575
8:86909448:A:C	50	98	1	0.4401
8:86909480:A:G	50	100	1	0.3223
8:86909818:G:A	50	98	0.97	0.02469
8:86910057:C:T	50	100	1	0.3223
8:86910089:T:A	50	100	1	0.2894
8:86910270:C:G	50	100	0.99	0.01743
8:86910439:G:T	50	100	1	0.1156
8:86910469:A:G	50	100	1	0.03522
8:86910729:C:A	50	100	0.98	0.02433
8:86910993:T:G	50	100	1	0.1089
8:86911068:C:T	50	100	1	0.4405
8:86911183:T:C	50	100	1	0.0354
8:86911600:A:G	50	100	1	0.4748
8:86911760:A:G	50	100	1	0.4403
8:86911786:G:A	50	100	1	0.03522
8:86911801:C:T	50	98	0.89	0.01416
8:86912006:C:T	50	100	1	0.07662
8:86912127:A:T	50	100	0.94	0.0354
8:86912294:A:G	50	100	0.96	0.04575
8:86912729:A:G	50	100	1	0.01289
8:86913337:G:A	50	100	1	0.03595
8:86913344:C:T	50	100	1	0.01198
8:86913698:C:A	50	100	0.96	0.04575
8:86913723:C:T	50	100	1	0.2899
8:86913783:G:T	50	100	1	0.3188
8:86913960:T:G	50	100	0.96	0.04575
8:86914861:A:C	50	100	1	0.3656
8:86915531:G:A	50	100	1	0.01035
8:86916029:T:C	50	100	1	0.01271
8:86916156:T:C	50	100	1	0.03595
8:86916273:C:T	50	100	1	0.3188
8:86916373:G:A	50	100	1	0.3188
8:86916522:G:A	50	100	1	0.4757
8:86917041:A:G	50	100	1	0.04866
8:86917707:G:A	50	100	1	0.0768
8:86917826:G:A	50	100	0.96	0.04557
8:86917985:T:C	50	100	1	0.06954
8:86918088:T:A	50	100	0.95	0.04557
8:86918603:C:T	50	100	1	0.1095
8:86918760:G:A	50	100	1	0.02651
8:86918859:C:A	50	100	1	0.0846
8:86918905:G:A	50	100	1	0.4368
8:86919030:T:A	50	100	0.89	0.01126
8:86919031:A:T	50	96	1	0.4777
8:86919032:A:T	50	100	0.97	0.04394
8:86919042:G:T	50	100	1	0.01816
8:86919051:T:C	50	100	1	0.03595
8:86919179:A:G	50	100	0.97	0.01634
8:86919881:G:C	50	100	1	0.3228
8:86920077:A:C	50	100	0.99	0.4366
8:86920124:A:G	50	100	1	0.3228
8:86920232:T:A	50	100	1	0.3228
8:86920243:A:C	50	100	1	0.1193
8:86920342:A:G	50	100	1	0.03504
8:86920595:A:G	50	100	1	0.4784
8:86920918:G:A	50	100	0.91	0.01235
8:86920943:G:A	50	100	1	0.0345
8:86921179:C:G	50	100	1	0.4795
8:86921285:A:G	50	100	0.97	0.01634
8:86921318:G:T	50	100	1	0.1129
8:86921471:A:G	50	100	0.98	0.02233
8:86921652:C:T	50	100	1	0.4031
8:86921952:C:G	50	100	1	0.01561
8:86922204:G:T	50	100	1	0.4031
8:86923315:T:A	50	100	0.98	0.02741
8:86923361:C:T	49	100	1	0.2669
8:86923362:C:G	50	100	1	0.09368
8:86923464:C:G	50	98	1	0.4181
8:86923828:T:C	50	100	1	0.4188
8:86923857:A:C	50	100	1	0.4185
8:86924008:C:T	50	100	1	0.01107
8:86924339:A:G	50	100	1	0.4185
8:86924457:G:A	50	98	0.89	0.01362
8:86925049:A:G	50	100	1	0.4168
8:86925225:T:C	50	100	1	0.3016
8:86925281:T:C	50	100	1	0.2475
8:86925295:A:G	50	100	1	0.09985
8:86925361:C:G	50	100	0.96	0.04557
8:86925923:G:A	50	100	0.94	0.02887
8:86925954:A:G	50	100	1	0.4517
8:86926119:G:A	50	100	1	0.1
8:86926284:A:T	50	98	0.94	0.02778
8:86926422:C:T	50	100	1	0.2667
8:86926794:T:C	50	100	1	0.04993
8:86927120:G:A	50	100	0.92	0.0138
8:86927230:C:T	50	100	1	0.2669
8:86927264:A:T	50	100	1	0.01634
8:86927334:G:A	50	100	1	0.09949
8:86927439:A:G	50	100	1	0.4773
8:86927656:A:G	50	100	1	0.4773
8:86927736:C:G	50	100	1	0.0256
8:86928639:A:G	50	98	1	0.3017
8:86928687:A:C	50	100	1	0.03486
8:86928688:G:A	50	100	1	0.4517
8:86928743:A:G	50	100	1	0.4519
8:86928927:T:C	50	100	1	0.4517
8:86928938:A:G	50	100	1	0.1058
8:86929099:G:A	50	100	0.99	0.4065
8:86929852:G:A	50	100	1	0.4775
8:86930025:T:C	50	100	1	0.4517
8:86930041:C:T	50	100	1	0.4517
8:86930321:T:A	50	100	0.98	0.05501
8:86930381:G:A	50	98	1	0.4769
8:86931171:C:T	50	100	1	0.02977
8:86931207:G:C	50	100	1	0.4192
8:86931327:A:G	50	100	1	0.1489
8:86931457:G:A	50	100	1	0.07099
8:86931774:T:C	50	100	1	0.4773
8:86931895:A:G	50	100	1	0.4771
8:86932223:A:G	50	100	1	0.03431
8:86932301:C:T	50	100	1	0.4517
8:86932402:C:T	50	100	1	0.04847
8:86932594:C:T	50	100	1	0.07099
8:86932642:T:G	50	100	1	0.4517
8:86932849:C:T	50	100	1	0.4771
8:86932850:G:A	50	100	1	0.09423
8:86933102:G:C	50	98	0.96	0.1153
8:86933197:C:A	50	100	1	0.4517
8:86933295:G:A	50	98	0.96	0.01489
8:86933321:A:C	50	100	0.96	0.04539
8:86933598:C:T	50	100	1	0.4771
8:86934388:A:G	50	100	1	0.268
8:86934475:T:A	50	100	1	0.09241
8:86934801:G:A	50	100	1	0.09277
8:86934804:G:A	50	100	1	0.268
8:86934967:A:G	50	100	1	0.09895
8:86935017:G:A	50	98	0.94	0.1788
8:86935059:A:G	50	100	1	0.4168
8:86935092:A:G	50	98	0.96	0.01489
8:86935185:A:G	50	100	0.96	0.04503
8:86936000:A:G	50	100	1	0.07789
8:86936576:T:A	50	100	1	0.03486
8:86936614:G:A	50	98	1	0.417
8:86936615:C:T	50	100	1	0.07789
8:86936820:C:T	50	100	1	0.4168
8:86937029:A:G	50	100	1	0.2671
8:86937184:A:G	50	100	0.96	0.04539
8:86937383:G:A	50	100	1	0.05447
8:86937486:G:A	50	100	1	0.4769
8:86937674:A:G	50	100	1	0.303
8:86938091:C:T	50	100	1	0.2682
8:86938279:G:C	50	100	1	0.09277
8:86938654:A:G	50	100	0.99	0.03232
8:86939017:G:A	50	100	0.99	0.07861
8:86939100:C:G	50	100	0.99	0.09277
8:86939159:C:T	50	100	1	0.4769
8:86939165:T:C	50	100	1	0.3028
8:86939215:C:A	50	100	0.99	0.4504
8:86939306:C:T	50	100	0.99	0.09277
8:86939486:A:C	50	100	0.99	0.08551
8:86939757:A:G	50	100	1	0.03486
8:86939857:T:C	50	100	0.99	0.07099
8:86939922:G:A	50	100	0.99	0.3399
8:86939927:C:T	50	100	0.99	0.01616
8:86939956:G:A	50	100	0.98	0.07262
8:86940187:A:G	50	100	0.99	0.3762
8:86940199:C:T	50	100	0.99	0.2685
8:86940326:C:T	49	100	1	0.03577
8:86940456:G:A	50	100	0.99	0.2685
8:86940628:A:G	50	100	0.98	0.07099
8:86940754:A:G	50	100	0.99	0.03486
8:86941052:G:A	50	100	0.99	0.4775
8:86941126:G:A	50	100	0.99	0.4748
8:86941171:T:C	50	100	0.97	0.04503
8:86941245:G:A	50	100	1	0.01616
8:86941358:G:A	50	100	0.98	0.09259
8:86942626:G:A	50	98	0.94	0.0817
8:86942645:C:G	50	96	0.97	0.4998
8:86943053:A:T	49	83.7	0.97	0.4697
8:86943273:C:T	50	100	0.9	0.01707
8:86943302:G:A	49	100	0.92	0.04212
8:86944037:C:G	50	100	0.99	0.03631
8:86944381:A:G	50	98	0.97	0.08769
8:86945415:T:C	50	100	0.94	0.03105
8:86945836:C:T	50	100	0.99	0.3618
8:86945859:G:A	50	100	1	0.01924
8:86945984:T:C	50	100	0.99	0.4412
8:86946010:T:C	50	100	0.98	0.07571
8:86946201:A:G	50	100	0.98	0.07571
8:86946269:T:C	50	100	0.98	0.07571
8:86946335:C:T	50	100	0.97	0.0423
8:86946340:A:T	50	100	0.97	0.0423
8:86946579:A:C	50	100	1	0.03631
8:86946757:C:T	50	100	1	0.04575
8:86946813:C:G	50	100	0.99	0.2611
8:86947179:C:T	50	100	0.92	0.01816
8:86947508:C:T	50	100	0.99	0.4833
8:86947732:G:A	50	100	0.99	0.2413
8:86948575:T:C	50	100	0.99	0.4412
8:86949012:T:C	50	100	0.99	0.01779
8:86949721:G:A	50	100	0.99	0.2611
8:86950154:C:T	50	98	0.99	0.02687
8:86950398:C:T	50	100	0.98	0.07553
8:86950592:G:A	50	100	0.99	0.4414
8:86950600:G:A	50	100	0.99	0.4417
8:86951013:G:A	50	100	0.97	0.07553
8:86951252:C:T	50	100	0.99	0.3642
8:86951381:G:A	50	100	0.98	0.4515
8:86951389:G:A	50	100	0.99	0.01924
8:86951528:C:T	49	100	0.97	0.02741
8:86951574:C:T	40	97.5	0.96	0.0325
8:86952436:T:C	50	100	1	0.01289
8:86952445:A:G	50	98	0.99	0.4746
8:86952780:G:A	50	100	0.96	0.05683
8:86953433:G:A	50	100	1	0.03831
8:86953594:C:T	50	98	0.97	0.05882
8:86953646:C:T	50	100	0.94	0.01325
8:86953773:G:A	50	100	0.84	0.02378
8:86953790:C:T	50	98	0.99	0.02433
8:86953816:A:G	50	100	1	0.01961
8:86953869:A:G	50	100	1	0.03831
8:86954110:A:G	50	100	0.98	0.1592
8:86954117:G:A	50	100	0.95	0.01997
8:86954735:A:C	50	100	0.88	0.0167
8:86954771:A:G	50	100	0.99	0.01797
8:86955210:A:C	50	100	1	0.02342
8:86955286:A:T	50	100	0.93	0.02269
8:86955314:G:A	50	100	1	0.01924
8:86955876:T:C	50	100	1	0.01707
8:86956120:C:T	49	100	1	0.04702
8:86956148:C:T	49	100	1	0.01398
8:86956151:A:C	49	100	1	0.02124
8:86956227:A:C	50	100	1	0.02378
8:86956334:C:G	50	100	0.98	0.04321
8:86956419:G:C	50	100	0.99	0.2696
8:86956520:G:A	50	100	1	0.03268
8:86956663:T:A	50	100	0.96	0.01362
8:86956755:T:C	50	100	1	0.02342
8:86956862:C:G	50	100	1	0.01924
8:86956920:C:G	50	100	1	0.02741
8:86957041:G:C	50	100	1	0.1209
8:86957264:A:T	50	100	1	0.4956
8:86957357:G:T	50	100	1	0.03831
8:86958229:G:A	50	100	1	0.01961
8:86958241:A:T	50	100	1	0.2658
8:86958251:A:G	50	100	1	0.02378
8:86958271:G:A	50	100	1	0.1589
8:86958418:G:A	50	100	0.99	0.2275
8:86958427:G:T	50	100	1	0.03831
8:86958578:G:T	50	100	1	0.03831
8:86958788:T:C	50	100	1	0.04739
8:86958834:G:A	50	100	1	0.1211
8:86958988:G:A	50	100	0.98	0.0354
8:86959215:T:C	50	100	1	0.01906
8:86959252:C:T	50	100	1	0.03831
8:86959361:C:T	50	100	0.99	0.2271
8:86959410:A:G	50	100	1	0.04757
8:86959469:G:A	50	100	0.98	0.2649
8:86959756:T:A	50	100	1	0.2667
8:86959787:G:A	50	100	1	0.01906
8:86960023:C:A	50	100	1	0.1596
8:86960138:C:T	50	100	1	0.02378
8:86960260:C:T	50	100	1	0.03123
8:86960553:C:T	50	100	0.97	0.01362
8:86960670:T:C	50	100	1	0.04757
8:86960948:A:G	50	98	0.81	0.01362
8:86961090:T:G	50	100	1	0.07462
8:86961232:T:A	50	100	1	0.03831
8:86961395:G:A	50	100	1	0.02378
8:86961798:T:A	50	100	1	0.02378
8:86961820:A:G	50	100	1	0.01398
8:86961986:T:G	50	100	1	0.1211
8:86962441:G:A	50	100	0.99	0.4637
8:86962747:C:A	50	100	1	0.03831
8:86962766:A:G	50	100	0.99	0.01398
8:86962794:C:A	50	100	0.99	0.05537
8:86963028:A:T	50	100	1	0.01434
8:86963049:G:A	50	100	0.99	0.01961
8:86963077:C:T	50	100	1	0.01906
8:86963385:C:A	50	100	1	0.09604
8:86963598:A:G	50	100	1	0.03758
8:86963645:A:G	50	98	1	0.01961
8:86963842:C:A	50	100	1	0.01961
8:86963958:G:A	50	100	1	0.01543
8:86964050:C:A	50	100	1	0.01961
8:86964309:T:C	50	100	1	0.01997
8:86964388:G:C	50	100	1	0.03286
8:86964609:G:A	50	100	0.93	0.02269
8:86964661:A:G	50	100	1	0.01979
8:86964669:G:A	50	100	1	0.01961
8:86964671:C:G	50	100	1	0.1089
8:86964736:G:A	50	100	0.98	0.1066
8:86964905:G:C	50	98	0.92	0.03704
8:86965002:T:A	50	100	0.99	0.08914
8:86965241:A:G	50	100	1	0.04757
8:86965292:T:C	50	100	0.99	0.04847
8:86965330:G:A	50	100	0.99	0.08896
8:86965403:A:C	50	100	0.99	0.06935
8:86965646:G:A	50	100	0.98	0.01979
8:86965680:G:A	50	100	0.96	0.02124
8:86965760:G:A	50	100	0.96	0.0187
8:86965851:G:A	50	100	1	0.04684
8:86966000:C:G	50	100	1	0.03867
8:86966018:T:G	50	100	1	0.02687
8:86966131:G:T	50	100	1	0.04139
8:86966164:C:T	50	100	1	0.453
8:86966195:A:G	50	100	0.98	0.0167
8:86966276:G:A	50	100	1	0.04847
8:86966298:C:T	50	100	0.97	0.03286
8:86966316:C:T	50	100	1	0.04847
8:86966401:T:C	50	100	0.98	0.01362
8:86966520:G:A	50	100	0.99	0.1416
8:86966594:A:G	50	100	0.98	0.03268
8:86966782:A:C	50	100	1	0.0207
8:86966888:C:T	50	100	1	0.4891
8:86967098:C:G	50	100	1	0.04847
8:86967160:C:A	50	100	1	0.01979
8:86967428:C:T	50	100	1	0.01979
8:86967429:G:A	50	100	1	0.2785
8:86967549:C:T	50	100	1	0.4887
8:86967632:T:A	50	100	1	0.02052
8:86967689:G:A	50	100	1	0.01979
8:86967860:C:T	50	100	1	0.2789
8:86967942:G:A	50	100	1	0.0207
8:86968593:G:T	50	98	0.93	0.01797
8:86968717:T:C	50	100	1	0.0207
8:86969424:A:G	50	100	1	0.04067
8:86969611:A:G	50	100	0.99	0.01634
8:86969650:T:A	50	98	0.94	0.01743
8:86969736:A:G	49	100	1	0.01561
8:86969746:A:T	50	100	1	0.0207
8:86969793:T:C	50	100	0.99	0.04593
8:86969797:C:T	45	88.9	0.95	0.04956
8:86969803:C:T	50	96	0.86	0.01071
8:86969823:T:C	50	100	0.99	0.02324
8:86970155:A:G	50	100	1	0.01979
8:86970166:T:G	50	100	1	0.01979
8:86970429:T:C	50	100	0.98	0.01525
8:86970446:C:T	50	100	1	0.279
8:86970830:A:G	50	100	1	0.01979
8:86970849:A:G	50	100	1	0.01979
8:86970926:C:T	50	100	1	0.02106
8:86971135:C:T	50	100	0.82	0.02088
8:86971247:C:T	50	100	0.98	0.03268
8:86971553:C:T	50	100	0.99	0.02088
8:86972117:A:G	50	100	0.98	0.0138
8:86972907:T:C	50	100	1	0.2732
8:86973687:A:G	50	100	0.96	0.0236
8:86973894:G:A	50	100	0.99	0.2859
8:86974011:G:A	50	100	0.99	0.04521
8:86974156:T:A	50	100	1	0.01979
8:86974749:T:A	50	100	0.98	0.01216
8:86974818:C:T	50	100	0.98	0.0138
8:86974819:G:A	50	100	1	0.0216
8:86974915:A:C	50	100	1	0.02415
8:86975389:T:C	50	100	1	0.02088
8:86975434:T:A	50	100	1	0.02033
8:86976533:C:T	50	100	0.73	0.01017
8:86976772:T:G	50	100	1	0.02088
8:86976959:T:G	50	100	1	0.4922
8:86976990:C:T	50	100	1	0.01979
8:86977166:C:T	50	100	0.96	0.04121
8:86978526:G:T	50	100	1	0.07462
8:86978772:G:A	50	100	1	0.02542
8:86978814:G:A	50	100	0.98	0.04956
8:86979526:A:G	50	100	1	0.01979
8:86979633:T:A	50	100	1	0.02088
8:86980386:G:A	50	100	0.96	0.03958
8:86980392:A:G	50	100	1	0.01979
8:86980669:G:A	50	98	0.98	0.03286
8:86980770:A:G	50	100	1	0.01979
8:86980812:T:A	50	100	1	0.01979
8:86981185:G:A	50	100	1	0.01979
8:86981188:C:T	50	96	0.98	0.0207
8:86981733:A:G	50	100	1	0.02088
8:86982086:T:A	50	100	1	0.01979
8:86982204:T:C	50	100	0.99	0.08824
8:86982400:C:T	50	100	1	0.02142
8:86982497:G:T	50	100	0.98	0.04557
8:86982928:T:A	50	98	0.94	0.02088
8:86983261:G:A	50	100	1	0.0158
8:86983592:G:T	50	100	1	0.0216
8:86983693:G:A	50	96	0.95	0.2415
8:86983739:G:A	50	100	0.99	0.451
8:86983904:G:A	50	98	0.93	0.02088
8:86984003:T:A	50	100	1	0.2781
8:86984263:T:G	50	100	1	0.04739
8:86984314:C:T	50	100	0.97	0.03159
8:86985272:G:T	50	100	0.98	0.04085
8:86986164:G:A	50	100	0.88	0.01979
8:86986276:C:A	50	100	1	0.02142
8:86986678:T:C	50	100	0.99	0.06808
8:86987564:T:C	50	100	0.97	0.1082
8:86987687:G:A	50	100	1	0.02542
8:86987910:T:C	50	100	0.97	0.03195
8:86987981:G:A	50	100	1	0.01979
8:86988005:G:C	50	100	1	0.01979
8:86988009:A:C	50	100	1	0.0472
8:86988126:G:T	50	100	0.99	0.4895
8:86988374:A:T	50	100	0.97	0.03268
8:86988678:C:G	50	100	1	0.02015
8:86988708:C:G	50	98	1	0.04902
8:86989197:G:T	50	100	1	0.02033
8:86989847:G:A	50	100	1	0.01997
8:86989975:C:G	50	100	1	0.02124
8:86990073:A:G	50	100	0.99	0.04757
8:86990183:T:G	50	100	0.97	0.03831
8:86990230:C:T	50	100	0.96	0.02378
8:86990257:T:C	50	100	1	0.01997
8:86990491:A:G	50	100	1	0.02052
8:86990564:G:A	50	100	1	0.02124
8:86990776:T:G	50	100	0.98	0.2778
8:86990791:T:C	50	100	1	0.01979
8:86991016:A:T	50	100	1	0.01979
8:86991047:C:T	50	100	1	0.01997
8:86991199:C:G	50	100	1	0.04702
8:86991265:A:T	50	100	1	0.02033
8:86991617:A:G	50	100	1	0.02015
8:86991793:A:T	50	100	0.99	0.0463
8:86991809:T:C	50	100	1	0.04684
8:86991816:G:C	50	100	1	0.01979
8:86992047:T:C	50	100	0.96	0.0325
8:86992065:C:G	50	100	1	0.02088
8:86992489:C:T	50	100	0.96	0.3114
8:86992531:G:A	50	100	1	0.02088
8:86992704:T:G	50	98	0.94	0.01634
8:86993207:T:C	50	100	1	0.01997
8:86993416:G:A	50	100	0.99	0.02015
8:86993524:A:G	50	100	0.93	0.03722
8:86993710:G:T	50	100	1	0.01652
8:86994033:C:G	50	96	0.99	0.01924
8:86994543:C:T	50	88	0.94	0.4109
8:86994791:G:A	50	98	0.88	0.02088
8:86994886:A:G	50	98	0.89	0.4406
8:86995642:G:A	50	100	0.94	0.0374
8:86995711:T:A	50	98	0.78	0.01834
8:86995790:A:C	50	98	0.95	0.08896
8:86995947:G:T	50	98	0.92	0.2515
8:86996514:A:G	50	100	1	0.02088
8:86996594:C:T	50	100	0.99	0.05065
8:86996635:T:C	50	100	1	0.01852
8:86996937:G:T	50	96	0.95	0.4849
8:86996961:C:G	50	98	0.95	0.09205
8:86997802:C:G	50	98	0.96	0.4178
8:86997825:G:T	50	100	0.97	0.01107
8:86997878:C:A	50	100	0.96	0.144
8:86998208:T:C	50	100	0.95	0.04648
8:86998329:C:T	50	98	0.95	0.4991
8:86998444:T:A	50	100	0.93	0.0561
8:86998797:G:C	50	98	0.97	0.2139
8:87001528:C:T	50	100	0.95	0.01943
8:87001906:C:G	50	100	0.95	0.08624
8:87003561:C:T	50	100	1	0.03958
8:87003779:G:A	50	100	1	0.03504
8:87003953:C:G	50	98	0.95	0.2411
8:87004133:G:A	50	100	1	0.03976
8:87004143:G:A	50	100	1	0.03468
8:87004572:G:A	50	96	0.99	0.3263
8:87005070:G:A	50	100	1	0.0423
8:87005243:G:A	49	100	0.96	0.03722
8:87005700:A:G	50	100	1	0.03468
8:87005943:G:A	50	100	0.94	0.02397
8:87005981:G:A	50	100	0.99	0.2787
8:87006261:C:A	50	100	1	0.03486
8:87006444:G:A	50	100	1	0.03468
8:87006577:C:T	50	100	0.98	0.1737
8:87006891:C:T	50	100	1	0.03468
8:87006909:C:A	50	100	0.88	0.02033
8:87006943:T:A	50	100	1	0.01797
8:87007196:T:G	50	100	1	0.03468
8:87007371:T:G	50	100	0.99	0.01797
8:87007631:T:G	50	100	0.96	0.0728
8:87008006:C:A	50	100	1	0.03468
8:87008027:C:T	50	100	0.97	0.03123
8:87008157:T:C	50	100	0.99	0.01924
8:87008318:C:A	50	100	1	0.03359
8:87008568:A:T	50	100	1	0.03341
8:87008734:C:T	50	100	1	0.03341
8:87008993:T:G	50	100	1	0.03359
8:87009267:T:A	50	100	1	0.03341
8:87010316:G:A	50	100	1	0.03359
8:87010734:A:G	50	100	0.98	0.0374
8:87011470:A:C	50	100	0.95	0.02197
8:87011526:G:A	50	100	1	0.03341
8:87011763:A:G	50	100	0.95	0.02124
8:87011819:C:G	50	100	0.94	0.02397
8:87012152:A:G	50	100	0.98	0.0374
8:87012565:C:T	50	100	0.99	0.06808
8:87013851:C:A	50	100	0.99	0.06409
8:87014093:G:A	50	100	0.98	0.06518
8:87014146:C:A	50	100	0.99	0.06572
8:87014379:C:T	49	100	0.98	0.03649
8:87014526:G:T	50	98	0.99	0.07099
8:87014824:C:T	50	100	0.98	0.03649
8:87015144:G:A	50	100	0.98	0.06227
8:87016006:T:C	50	100	1	0.03341
8:87016268:G:A	50	100	0.98	0.03667
8:87016522:T:C	50	100	0.98	0.1265
8:87016844:G:C	50	98	1	0.3288
8:87016846:T:C	50	100	1	0.03341
8:87017575:G:A	50	100	1	0.04847
8:87018088:G:A	50	98	0.99	0.3293
8:87019632:C:T	50	100	1	0.03359
8:87020003:C:A	50	100	0.98	0.3767
8:87020254:A:G	50	100	1	0.03359
8:87020812:A:G	50	100	0.98	0.3192
8:87020996:T:C	50	100	0.99	0.1594
8:87021012:G:A	50	100	0.98	0.01852
8:87022002:C:T	50	100	0.99	0.03141
8:87022031:C:T	50	100	1	0.03468
8:87022336:T:C	49	100	1	0.03468
8:87022411:T:A	50	100	0.99	0.3411
8:87022542:T:G	50	100	1	0.03468
8:87022646:C:A	50	100	1	0.03486
8:87022929:T:G	50	100	1	0.2803
8:87022970:A:C	50	100	1	0.03468
8:87023107:G:A	50	100	1	0.03468
8:87023412:C:T	50	100	0.99	0.03468
8:87023474:T:C	50	100	0.97	0.01289
8:87023630:A:G	50	100	1	0.03468
8:87023837:A:G	50	100	1	0.03468
8:87024619:G:A	50	100	1	0.03468
8:87024806:G:A	50	100	1	0.03468
8:87024942:T:C	50	100	0.99	0.4176
8:87025297:G:T	49	100	0.96	0.03794
8:87025391:C:T	50	100	1	0.03504
8:87025447:G:C	50	100	1	0.3272
8:87025466:A:G	50	100	1	0.03504
8:87025571:T:A	50	100	1	0.03504
8:87025793:G:A	50	100	0.96	0.1149
8:87026021:T:G	50	100	1	0.03504
8:87026126:G:A	50	100	1	0.03504
8:87026601:A:T	50	100	1	0.03504
8:87026714:T:C	50	100	0.99	0.2146
8:87026718:G:A	50	100	1	0.03504
8:87026785:G:A	50	100	1	0.04448
8:87026931:C:A	50	100	0.96	0.02542
8:87027026:A:G	50	100	1	0.03504
8:87027258:T:C	50	100	1	0.1247
8:87027261:T:G	50	100	1	0.03558
8:87027374:T:C	50	100	1	0.0354
8:87027715:G:A	50	100	1	0.03577
8:87027723:G:A	50	100	1	0.0354
8:87027770:G:A	50	100	1	0.0354
8:87027784:T:C	50	100	0.99	0.2872
8:87028368:A:C	50	100	0.94	0.02487
8:87028738:G:A	50	100	1	0.03504
8:87028909:G:A	50	100	1	0.03504
8:87029156:A:G	50	98	0.98	0.01452
8:87029178:C:T	50	100	1	0.03504
8:87029257:G:A	50	100	1	0.03504
8:87029264:G:A	50	100	1	0.03504
8:87029380:T:A	50	100	1	0.03504
8:87029481:G:C	50	100	1	0.2794
8:87029592:A:T	50	100	0.99	0.4127
8:87029799:A:T	50	100	1	0.03504
8:87030029:G:C	50	100	1	0.03504
8:87030118:G:T	50	100	1	0.03504
8:87030146:C:T	50	100	1	0.04503
8:87030359:G:A	50	100	0.96	0.03903
8:87030407:T:C	50	100	1	0.3272
8:87030509:C:T	50	100	1	0.03504
8:87030600:T:A	50	100	1	0.03504
8:87030760:C:A	50	100	1	0.02233
8:87030770:C:T	50	100	1	0.03504
8:87031016:C:T	49	100	1	0.03413
8:87031113:C:A	50	98	0.99	0.03105
8:87031247:A:G	50	100	1	0.03504
8:87031258:A:G	50	100	1	0.03504
8:87031295:C:T	50	100	1	0.3715
8:87031329:T:A	50	100	1	0.03504
8:87031346:A:C	50	100	1	0.3273
8:87031349:G:T	50	100	0.94	0.02451
8:87031601:C:A	50	100	0.99	0.15
8:87031834:A:G	50	100	0.93	0.03522
8:87031949:C:T	50	100	1	0.03504
8:87032062:T:A	50	100	1	0.03504
8:87032169:G:A	50	100	1	0.03504
8:87032449:A:G	50	100	1	0.03504
8:87032678:C:T	50	100	0.99	0.287
8:87032832:T:C	49	100	1	0.02542
8:87033006:G:A	50	100	1	0.0354
8:87033124:C:A	50	100	1	0.0354
8:87033214:C:T	50	96	0.99	0.3195
8:87033374:T:C	50	98	0.99	0.2625
8:87033446:G:A	50	100	1	0.03577
8:87033742:A:C	50	100	1	0.03558
8:87034322:C:G	50	100	1	0.03558
8:87034386:A:C	50	100	1	0.03595
8:87034485:A:G	50	100	0.97	0.03903
8:87034857:T:C	50	100	1	0.0354
8:87034965:C:T	50	100	1	0.03558
8:87035225:C:A	50	100	1	0.0354
8:87035288:T:C	50	98	1	0.0354
8:87035351:C:T	50	100	1	0.1244
8:87035525:C:T	50	100	1	0.0354
8:87035699:G:A	50	100	1	0.0354
8:87035734:G:C	50	100	1	0.0354
8:87035756:G:A	50	100	1	0.0354
8:87035771:T:C	50	98	1	0.3273
8:87035952:A:G	50	100	0.82	0.02397
8:87036183:G:A	50	100	1	0.02215
8:87036284:A:G	50	100	1	0.0354
8:87036431:G:A	50	100	1	0.04521
8:87036639:G:A	50	98	1	0.03558
8:87037064:A:G	50	100	1	0.04321
8:87037457:T:C	50	100	1	0.0354
8:87037574:G:A	50	100	1	0.3152
8:87037661:T:A	50	100	1	0.0354
8:87038051:T:G	50	98	0.97	0.03776
8:87038228:A:G	50	100	1	0.0354
8:87038353:G:C	50	100	0.95	0.02959
8:87039273:A:G	50	100	1	0.03558
8:87039704:A:G	50	98	0.99	0.2645
8:87040072:G:T	50	100	1	0.2801
8:87040093:C:T	50	100	1	0.28
8:87040169:T:C	50	100	0.99	0.1238
8:87040186:G:T	50	100	1	0.03558
8:87040371:T:C	50	100	0.97	0.03903
8:87040549:A:G	50	100	0.99	0.124
8:87040697:G:T	50	100	1	0.03558
8:87040704:G:A	50	100	1	0.02033
8:87040723:C:T	50	98	0.99	0.2117
8:87041066:A:G	50	100	0.99	0.3125
8:87041072:A:C	50	100	0.99	0.03776
8:87041723:T:C	49	98	0.98	0.2337
8:87041974:G:C	50	100	1	0.03667
8:87042426:C:T	50	98	0.84	0.01489
8:87042457:G:A	50	98	0.99	0.2885
8:87042656:G:T	50	100	0.97	0.01071
8:87042799:G:A	50	100	0.94	0.03558
8:87043066:A:G	50	98	1	0.01979
8:87043237:T:C	50	98	0.97	0.2075
8:87043436:T:C	50	98	0.89	0.03123
8:87043598:T:A	50	100	0.98	0.1229
8:87044763:T:C	50	100	0.88	0.0187
8:87045159:G:A	50	100	0.93	0.02669
8:87045519:A:G	50	98	0.99	0.1799
8:87045541:T:C	50	98	0.87	0.04757
8:87045681:C:G	50	98	0.99	0.1621
8:87045686:C:G	50	100	0.96	0.1273
8:87045834:C:G	50	100	0.95	0.1189
8:87045910:G:A	50	98	0.99	0.1445
8:87046642:T:C	50	100	0.94	0.03377
8:87047256:G:C	50	100	0.97	0.1224
8:87047381:C:T	50	100	0.98	0.02433
8:87048095:A:G	50	100	0.97	0.05029
8:87048337:A:G	50	100	0.98	0.01924
8:87049692:G:A	50	100	1	0.0138
8:87050162:A:G	50	98	1	0.114
8:87050320:C:T	50	100	0.98	0.01543
8:87050903:G:T	50	98	0.99	0.2324
8:87051074:A:G	50	100	0.98	0.01943
8:87051271:G:T	50	98	0.94	0.02977
8:87051338:A:G	50	98	0.99	0.03613
8:87051868:T:C	50	100	1	0.02578
8:87052174:C:T	50	100	0.97	0.03304
8:87052446:G:A	50	100	0.97	0.05937
8:87052522:A:G	50	96	0.99	0.2776
8:87052690:A:G	50	100	1	0.03086
8:87052866:T:C	50	100	0.99	0.03431
8:87052875:T:A	50	100	1	0.0138
8:87053166:G:A	50	100	0.92	0.0374
8:87053180:G:C	50	100	1	0.0138
8:87054431:A:G	50	100	0.99	0.03722
8:87054468:C:T	50	100	0.92	0.03105
8:87054654:T:C	50	100	0.97	0.02596
8:87056208:G:A	50	98	0.9	0.0187
8:87056505:A:G	50	94	0.99	0.2785
8:87057113:T:C	50	100	1	0.04575
8:87057701:T:G	50	100	0.98	0.06046
8:87057878:C:A	50	100	0.9	0.01816
8:87058048:A:G	50	100	0.99	0.0207
8:87058167:C:T	50	100	0.97	0.03304
8:87058257:G:A	50	96	1	0.1679
8:87058328:A:G	50	96	1	0.1385
8:87058355:G:T	50	100	0.99	0.0325
8:87058645:A:G	50	100	0.99	0.03359
8:87058713:G:A	50	98	0.9	0.01834
8:87059517:G:A	50	100	0.99	0.03232
8:87060237:A:T	50	100	0.99	0.03232
8:87060920:A:G	50	100	0.96	0.05592
8:87060927:A:G	50	100	0.99	0.1748
8:87061528:T:C	50	100	0.96	0.02578
8:87061583:G:C	50	100	0.96	0.0256
8:87061685:A:G	50	100	1	0.04593
8:87062060:G:A	50	100	0.99	0.01507
8:87062145:A:G	50	100	0.99	0.03341
8:87062439:A:G	50	100	1	0.03086
8:87062815:T:C	50	98	0.98	0.3275
8:87062970:G:A	50	98	0.97	0.1176
8:87063267:G:A	50	100	1	0.03068
8:87063609:C:T	50	100	1	0.03195
8:87064510:T:C	50	100	0.96	0.01434
8:87064866:A:T	50	98	0.99	0.01253
8:87065400:A:G	50	100	1	0.04611
8:87065606:T:C	50	100	1	0.04575
8:87066113:C:T	50	100	0.97	0.04739
8:87066854:A:T	50	100	0.98	0.01979
8:87067066:C:A	50	100	0.99	0.01507
8:87067427:G:T	50	100	0.91	0.01816
8:87067619:A:G	50	100	0.99	0.03903
8:87068018:A:G	50	98	0.99	0.1344
8:87068699:A:G	50	100	1	0.01943
8:87069312:T:C	50	94	0.99	0.1507
8:87069596:A:T	50	100	0.83	0.0207
8:87070164:A:G	50	100	1	0.01834
8:87070403:G:A	50	100	0.99	0.0256
8:87070408:G:A	50	100	1	0.01852
8:87070990:T:G	50	100	1	0.01943
8:87071121:C:A	50	100	0.8	0.0207
8:87071312:C:A	50	100	1	0.01743
8:87071430:G:A	50	100	1	0.01725
8:87072410:C:T	50	100	0.99	0.0256
8:87072581:G:T	50	98	0.99	0.1398
8:87073759:A:G	50	100	0.92	0.01816
8:87073974:C:T	50	98	0.99	0.1785
8:87073994:G:A	50	100	0.97	0.04031
8:87074117:G:A	50	100	0.98	0.09731
8:87075677:T:C	50	94	0.98	0.1075
8:87076030:G:T	50	100	0.99	0.03286
8:87076129:A:G	50	98	0.99	0.3951
8:87076341:C:G	50	100	0.99	0.03359
8:87076568:G:T	50	96	0.99	0.1736
8:87077101:A:G	50	100	0.97	0.04539
8:87077264:G:A	50	100	0.99	0.0256
8:87077376:G:T	50	94	0.99	0.1398
8:87077542:T:A	50	100	0.99	0.0256
8:87077629:T:C	50	100	0.99	0.04557
8:87078036:C:T	50	100	0.99	0.05864
8:87078061:C:T	50	100	0.96	0.02397
8:87078089:C:G	50	98	0.99	0.1322
8:87078352:T:C	50	100	0.99	0.04012
8:87078971:G:A	50	100	0.96	0.02433
8:87079019:C:G	50	100	0.96	0.04466
8:87079694:A:C	50	100	1	0.0236
8:87080091:G:A	50	100	0.98	0.01834
8:87080212:A:G	50	100	0.9	0.01543
8:87081840:A:G	50	100	0.98	0.04539
8:87082511:T:C	50	100	0.98	0.05701
8:87082537:G:C	50	98	0.98	0.4243
8:87083231:C:T	50	98	0.97	0.01834
8:87083586:T:C	44	81.8	0.98	0.1173
8:87086088:A:T	50	100	0.93	0.02324
8:87086437:T:C	50	96	0.97	0.01307
8:87086696:T:A	50	100	0.96	0.03431
8:87086705:T:C	50	98	0.98	0.2295
8:87087277:A:G	50	100	1	0.02342
8:87087291:A:T	49	100	0.96	0.05192
8:87087821:T:A	50	100	1	0.05846
8:87088238:T:C	50	100	0.97	0.02288
8:87088468:A:G	50	98	0.99	0.2264
8:87088517:T:C	50	100	0.95	0.06536
8:87088641:C:T	50	100	0.93	0.03558
8:87088867:T:C	50	100	0.98	0.04521
8:87089398:C:T	50	100	0.96	0.03413
8:87090080:G:A	50	98	0.99	0.187
8:87091033:G:A	50	100	0.92	0.02596
8:87091071:T:C	50	100	0.97	0.05011
8:87091087:G:A	50	98	0.98	0.1093
8:87091266:G:C	50	98	1	0.01888
8:87092073:G:C	50	100	0.95	0.02705
8:87092338:T:A	50	100	0.96	0.0581
8:87092369:A:G	50	100	0.97	0.02397
8:87092556:T:C	50	100	0.95	0.03123
8:87094188:G:A	50	98	1	0.01489
8:87094380:A:T	50	100	0.98	0.02923
8:87094615:G:A	50	100	1	0.02596
8:87095047:A:C	50	100	1	0.05592
8:87095506:C:A	50	100	1	0.02378
8:87095736:A:C	50	98	1	0.01979
8:87095859:T:C	50	98	0.96	0.1498
8:87096240:A:G	50	100	1	0.01888
8:87096328:A:G	49	95.9	0.98	0.4686
8:87097504:C:T	50	98	0.98	0.3007
8:87097866:C:T	50	100	1	0.0541
8:87097875:C:A	50	100	1	0.03268
8:87098292:T:C	50	100	1	0.02215
8:87098519:A:C	50	100	0.99	0.01307
8:87098736:A:T	50	100	0.88	0.02179
8:87099048:A:C	50	100	1	0.04085
8:87099061:C:A	27	85.2	0.89	0.02669
8:87099379:C:T	50	100	1	0.01943
8:87099405:A:G	50	100	0.97	0.0167
8:87099915:G:T	50	100	1	0.02905
8:87101393:G:T	50	100	1	0.01089
8:87101964:C:T	50	100	1	0.01924
8:87102037:C:T	50	98	1	0.04303
8:87102561:C:A	50	100	0.99	0.01017
8:87102676:C:T	50	98	0.94	0.04993
8:87102760:C:T	50	100	0.98	0.01652
8:87102876:A:C	50	100	1	0.1723
8:87102930:G:A	50	100	0.98	0.1623
8:87102995:T:G	50	100	1	0.1416
8:87103119:C:T	50	96	0.96	0.07752
8:87105215:T:C	50	98	0.99	0.4895
8:87105618:A:G	50	98	1	0.2246
8:87106166:C:T	50	100	0.98	0.01543
8:87106202:C:T	50	100	0.98	0.01543
8:87106477:T:C	50	98	0.98	0.3947
8:87106532:T:A	50	100	1	0.01489
8:87106835:T:C	50	100	0.99	0.04248
8:87107090:A:C	50	100	1	0.0187
8:87107126:C:G	50	100	0.99	0.01525
8:87107440:C:G	50	100	0.99	0.01489
8:87108253:T:C	50	100	1	0.05519
8:87108682:C:T	50	96	0.99	0.3021
8:87109472:C:A	50	100	1	0.4314
8:87109544:T:C	50	98	0.91	0.01816
8:87109729:A:G	50	100	1	0.4288
8:87109786:C:T	50	100	0.97	0.04031
8:87109818:G:A	50	100	1	0.1029
8:87110243:G:T	50	96	0.99	0.4902
8:87110438:A:G	50	100	0.96	0.01634
8:87110444:C:T	50	100	1	0.4314
8:87110528:G:A	50	100	1	0.05519
8:87110590:A:G	50	100	1	0.01888
8:87111594:C:T	50	98	0.99	0.1206
8:87111663:T:G	50	98	1	0.2687
8:87112181:C:T	50	100	1	0.01561
8:87112251:T:C	50	100	1	0.08951
8:87112477:A:G	50	100	1	0.1412
8:87112758:G:A	50	98	1	0.4
8:87113088:C:T	50	100	0.99	0.1732
8:87113933:G:A	50	100	0.99	0.4281
8:87114542:G:A	50	98	1	0.4759
8:87115764:C:T	50	100	1	0.05519
8:87116162:A:C	50	100	1	0.01452
8:87117354:G:A	50	98	1	0.05029
8:87117390:T:G	50	96	0.99	0.2021
8:87117415:A:G	49	100	0.97	0.03304
8:87118044:G:A	50	98	0.96	0.05138
8:87118340:A:T	50	100	0.96	0.01235
8:87118446:A:G	50	96	0.99	0.4573
8:87119603:A:C	50	100	0.99	0.01235
8:87119687:T:C	50	100	1	0.01961
8:87120226:A:G	50	98	1	0.3844
8:87120489:A:G	50	100	0.99	0.4532
8:87121127:T:C	50	98	1	0.116
8:87121209:A:C	50	98	1	0.3842
8:87121330:A:G	50	100	1	0.4906
8:87121594:A:G	50	98	1	0.3844
8:87121669:C:A	50	100	0.99	0.2407
8:87123387:G:A	50	98	1	0.09386
8:87124758:C:G	50	100	1	0.04884
8:87124811:G:T	50	100	0.98	0.1213
8:87125201:T:A	50	100	1	0.02124
8:87125942:T:C	50	100	1	0.161
8:87126669:T:C	50	98	0.95	0.01271
8:87126813:A:G	50	100	0.99	0.01852
8:87126851:A:G	50	100	1	0.3471
8:87127471:G:A	50	98	1	0.4619
8:87127797:G:T	50	100	1	0.08987
8:87128150:A:C	50	98	0.95	0.02233
8:87129095:T:A	45	91.1	0.98	0.07716
8:87129133:T:C	50	100	1	0.1189
8:87129603:T:C	50	98	0.97	0.07607
8:87129908:A:T	50	100	1	0.4435
8:87130056:A:C	50	100	1	0.3469
8:87130087:C:T	50	100	0.99	0.2131
8:87130097:A:G	50	98	0.96	0.02415
8:87130439:C:T	50	100	0.98	0.2019
8:87130868:C:A	50	98	1	0.4595
8:87131860:T:C	50	100	1	0.02487
8:87132193:C:T	50	100	1	0.01271
8:87132238:C:T	50	100	0.98	0.0305
8:87132707:A:T	50	100	0.98	0.1097
8:87132797:G:A	50	92	0.99	0.08424
8:87132856:C:T	50	98	1	0.3862
8:87133488:T:C	50	100	1	0.04012
8:87133836:T:C	50	100	1	0.3804
8:87133938:T:C	50	100	1	0.3927
8:87135124:G:T	50	100	1	0.02487
8:87135397:T:C	50	100	1	0.03794
8:87135617:T:C	50	98	1	0.3844
8:87135708:A:C	50	100	1	0.04103
8:87135996:G:T	50	100	1	0.1029
8:87137086:T:C	46	100	0.98	0.0305
8:87137127:A:C	44	88.6	0.94	0.09096
8:87137131:A:G	42	78.6	1	0.4964
8:87137159:A:G	41	85.4	0.99	0.2382
8:87137190:A:G	39	94.9	1	0.2039
8:87137342:G:A	50	98	0.96	0.02233
8:87137597:A:G	50	100	1	0.4871
8:87137661:G:A	50	98	0.96	0.02233
8:87137664:G:T	50	100	1	0.4875
8:87138831:G:A	50	100	0.99	0.1111
8:87139554:G:T	50	98	0.96	0.02269
8:87139636:G:C	50	98	0.95	0.03413
8:87139708:C:T	50	100	1	0.03214
8:87139815:G:A	50	100	1	0.341
8:87140240:A:G	50	100	1	0.03195
8:87140903:T:C	50	98	1	0.4268
8:87141511:G:T	50	100	0.95	0.05229
8:87141629:A:C	50	100	0.99	0.4944
8:87142002:A:G	50	100	1	0.03014
8:87142521:A:G	50	100	1	0.1191
8:87142863:G:A	50	100	1	0.1365
8:87143099:G:A	50	100	1	0.02996
8:87143293:C:G	50	100	1	0.05719
8:87143400:A:G	50	100	1	0.4296
8:87144155:C:T	50	100	1	0.1412
8:87144757:C:G	50	100	1	0.4401
8:87144925:C:T	50	98	0.96	0.02233
8:87146394:G:A	50	100	1	0.02996
8:87146413:A:G	50	98	1	0.4473
8:87146575:A:G	50	100	1	0.03286
8:87147048:A:G	50	100	0.98	0.03304
8:87148356:T:C	50	100	1	0.04085
8:87149359:G:T	50	100	1	0.1158
8:87149382:G:T	50	100	1	0.01144
8:87149617:C:T	50	100	1	0.02996
8:87149720:A:G	50	100	0.93	0.01525
8:87150108:C:T	50	100	0.94	0.04194
8:87150225:T:C	50	100	0.96	0.02378
8:87150228:G:A	50	100	0.99	0.4428
8:87150641:A:T	50	100	1	0.437
8:87151530:T:C	50	100	1	0.1336
8:87151912:G:T	50	100	1	0.4285
8:87152147:A:T	50	100	0.73	0.01507
8:87152156:T:A	50	100	1	0.02342
8:87152814:A:G	50	100	0.99	0.03849
8:87153030:C:T	50	100	1	0.1363
8:87153574:T:C	50	100	1	0.4263
8:87153965:C:T	50	100	1	0.4377
8:87154831:T:A	50	100	1	0.4254
8:87156998:A:G	50	98	0.98	0.03359
8:87157187:C:T	50	100	1	0.02524
8:87157420:T:C	50	100	0.96	0.01634
8:87157469:A:G	50	100	0.99	0.4924
8:87157751:T:A	50	100	1	0.02524
8:87158456:T:C	50	100	1	0.435
8:87158816:A:T	50	100	1	0.02887
8:87158995:G:A	50	100	1	0.01144
8:87159129:A:G	50	100	1	0.02524
8:87159924:T:C	49	100	0.91	0.01416
8:87160531:T:C	50	100	1	0.1262
8:87160791:A:G	50	100	1	0.02814
8:87161001:A:G	50	100	1	0.02887
8:87161035:C:T	50	100	1	0.01144
8:87161156:C:T	50	100	1	0.02433
8:87162984:A:G	50	100	1	0.03413
8:87163618:G:T	50	100	1	0.02977
8:87163970:C:T	50	100	1	0.4098
8:87164027:C:T	50	100	1	0.4099
8:87164070:T:G	50	100	0.98	0.07716
8:87164580:A:G	50	100	1	0.01144
8:87164988:A:T	50	100	0.99	0.2079
8:87165423:C:G	50	98	0.99	0.429
8:87165849:G:A	50	100	0.98	0.2135
8:87165940:G:T	50	100	0.96	0.01634
8:87166145:T:C	50	100	1	0.09804
8:87166158:C:T	50	100	0.96	0.01634
8:87166339:C:T	50	100	1	0.02451
8:87166565:A:G	50	98	0.93	0.02469
8:87166639:A:G	50	100	1	0.01144
8:87167457:G:T	50	96	0.98	0.226
8:87168046:T:C	50	100	0.96	0.02324
8:87169524:T:C	50	100	0.99	0.2006
8:87169531:A:T	50	100	1	0.2004
8:87169565:A:G	50	100	0.97	0.2649
8:87169636:T:G	50	100	0.91	0.02778
8:87169945:A:C	50	100	0.99	0.2044
8:87170331:A:G	50	100	1	0.02433
8:87170758:C:T	50	100	1	0.1923
8:87172108:T:C	50	100	1	0.1923
8:87172259:G:A	50	100	1	0.02905
8:87172870:T:C	50	100	1	0.02905
8:87173035:G:A	50	100	0.94	0.02524
8:87173280:T:C	50	100	1	0.4392
8:87173341:T:A	50	100	0.73	0.02106
8:87173999:A:G	50	100	1	0.4069
8:87174372:A:C	50	100	1	0.05065
8:87175787:G:A	50	98	0.94	0.02524
8:87176188:G:T	50	100	1	0.02905
8:87176364:A:T	50	100	1	0.1776
8:87176692:T:C	50	100	0.98	0.2689
8:87176736:G:A	50	100	1	0.02905
8:87177303:A:C	50	100	0.99	0.406
8:87177322:T:C	50	100	1	0.02905
8:87177784:A:G	50	100	0.99	0.2035
8:87178323:G:A	50	100	0.99	0.1875
8:87179017:C:G	50	100	1	0.0394
8:87179130:C:T	50	100	1	0.02397
8:87179742:A:G	50	100	0.95	0.0935
8:87179873:G:T	50	100	0.97	0.0768
8:87180012:T:C	50	100	0.98	0.04539
8:87180405:T:C	50	98	0.91	0.01852
8:87182893:C:A	50	100	0.91	0.01652
8:87182921:T:C	50	100	0.94	0.01271
8:87182966:A:C	50	100	0.91	0.03885
8:87183536:A:G	50	100	0.99	0.3684
8:87183559:T:A	50	100	0.99	0.02233
8:87184721:C:T	50	100	0.95	0.03667
8:87184794:T:C	50	98	0.99	0.3949
8:87185121:C:T	50	100	1	0.4294
8:87185294:A:G	50	100	0.91	0.01416
8:87185753:T:A	50	100	0.97	0.03195
8:87186046:A:G	50	100	0.99	0.2182
8:87187354:A:G	50	100	0.98	0.02723
8:87187608:C:T	50	100	0.99	0.02633
8:87187635:A:G	50	100	0.98	0.02723
8:87188602:T:C	50	100	1	0.3967
8:87188758:A:T	50	98	0.99	0.4621
8:87189460:T:C	50	100	1	0.1118
8:87189672:A:G	50	100	0.87	0.01071
8:87190783:C:T	50	100	1	0.02233
8:87190866:A:T	50	96	0.72	0.05011
8:87190867:A:T	50	94	0.78	0.05392
8:87190877:A:G	50	94	0.79	0.07516
8:87190916:T:C	40	87.5	0.71	0.08243
8:87190979:T:C	50	100	1	0.02288
8:87191233:A:G	50	100	1	0.4172
8:87191383:C:T	50	100	0.94	0.01089
8:87191453:C:T	50	100	1	0.4172
8:87191463:C:T	50	100	1	0.02633
8:87191635:A:G	50	100	1	0.4159
8:87192008:T:C	50	100	1	0.01017
8:87192054:C:G	50	100	1	0.3771
8:87192128:T:G	50	100	1	0.4804
8:87192189:T:C	50	100	1	0.3883
8:87192365:T:C	50	100	1	0.0207
8:87192467:G:A	50	100	1	0.01035
8:87192511:C:T	50	100	1	0.48
8:87192539:A:T	50	100	1	0.3956
8:87193661:A:G	50	100	1	0.4564
8:87193949:A:G	50	100	0.99	0.01489
8:87194132:T:C	50	100	1	0.01489
8:87194154:A:C	50	100	1	0.4644
8:87194297:G:A	50	100	1	0.01452
8:87194312:C:A	50	100	0.86	0.01053
8:87194867:G:T	48	100	1	0.2001
8:87195179:G:A	50	100	1	0.01362
8:87195327:C:T	50	100	1	0.01797
8:87195341:G:T	50	100	1	0.01053
8:87195578:T:A	50	100	0.97	0.03177
8:87195827:C:A	50	100	0.99	0.03704
8:87196501:G:A	50	100	1	0.01398
8:87196591:C:G	50	100	1	0.02633
8:87197186:G:C	50	100	1	0.01325
8:87197757:A:G	50	100	1	0.04902
8:87198287:G:C	50	100	1	0.01035
8:87198434:A:G	50	100	1	0.02778
8:87198819:T:C	50	100	1	0.02088
8:87199142:G:A	50	100	1	0.06681
8:87199345:C:G	50	100	1	0.01471
8:87199451:G:A	50	100	1	0.4083
8:87199539:A:G	50	100	1	0.01307
8:87200121:C:T	50	100	1	0.03014
8:87200369:C:T	50	100	0.96	0.04085
8:87200825:C:G	50	100	0.86	0.01053
8:87201271:T:G	50	100	1	0.01471
8:87201346:C:T	50	100	0.94	0.01071
8:87201786:C:G	50	100	1	0.3992
8:87201988:T:C	50	100	0.98	0.02959
8:87202173:C:T	50	100	1	0.04684
8:87202590:C:T	50	100	1	0.01452
8:87202660:C:T	50	100	1	0.03014
8:87202808:C:T	50	100	0.93	0.0118
8:87203378:A:C	50	100	0.99	0.01634
8:87203428:G:A	50	100	1	0.01289
8:87203684:C:T	50	100	1	0.06699
8:87203807:G:A	50	100	1	0.03776
8:87203982:T:G	50	100	1	0.02251
8:87204232:T:C	50	100	1	0.0187
8:87204686:G:T	50	100	0.98	0.06627
8:87205155:G:T	50	100	1	0.01344
8:87205486:A:G	50	100	0.86	0.01035
8:87206163:T:G	50	100	1	0.01307
8:87206314:A:C	50	100	0.93	0.01126
8:87206528:G:C	50	100	0.9	0.0118
8:87206660:C:T	50	98	0.94	0.04884
8:87207855:A:T	50	100	0.99	0.1017
8:87208334:A:C	50	100	1	0.0138
8:87208689:C:A	50	100	0.95	0.02378
8:87208913:G:A	50	100	1	0.4061
8:87209070:A:G	50	100	1	0.04847
8:87209542:C:T	50	100	1	0.03032
8:87209577:T:C	50	100	1	0.0187
8:87209904:C:T	50	100	1	0.01035
8:87210057:C:T	50	100	0.83	0.01489
8:87210130:G:A	50	100	1	0.03794
8:87210455:G:A	50	100	1	0.01035
8:87210458:A:C	50	100	0.98	0.1732
8:87211256:T:G	50	100	1	0.4061
8:87211350:T:C	50	98	1	0.07081
8:87211653:C:T	50	100	0.75	0.01035
8:87211732:G:A	50	100	1	0.01852
8:87212146:C:G	50	100	1	0.3956
8:87212225:A:G	50	100	1	0.01471
8:87212719:G:T	50	100	1	0.0345
8:87212738:A:G	50	100	1	0.02451
8:87212951:A:T	50	100	1	0.02923
8:87213007:A:G	50	100	1	0.01107
8:87213029:G:A	50	96	0.94	0.05919
8:87213201:C:T	50	100	1	0.06681
8:87214107:G:A	50	100	1	0.03286
8:87215007:A:G	50	100	1	0.01325
8:87215236:G:A	50	100	0.99	0.1091
8:87216383:A:G	50	100	0.97	0.01634
8:87216672:A:G	50	100	0.99	0.02415
8:87216791:G:A	50	100	1	0.409
8:87217777:A:G	50	100	1	0.0187
8:87217913:A:G	50	100	1	0.03994
8:87218199:T:C	50	100	0.93	0.03086
8:87218307:G:A	50	100	0.97	0.0256
8:87219013:G:T	50	100	1	0.03286
8:87219360:A:G	50	100	1	0.07607
8:87219697:A:C	50	100	1	0.01071
8:87220367:G:A	50	100	1	0.01398
8:87220740:A:T	50	100	1	0.0187
8:87221500:G:C	50	100	1	0.0138
8:87221753:A:G	50	100	1	0.06663
8:87221754:C:T	50	100	1	0.3962
8:87222223:A:G	50	100	1	0.0187
8:87222521:C:T	50	100	1	0.01852
8:87222954:T:C	50	100	0.95	0.01452
8:87223113:A:C	50	100	0.99	0.3845
8:87223175:T:A	50	100	1	0.06373
8:87223576:C:A	50	100	1	0.05065
8:87223580:T:G	50	100	1	0.04103
8:87224068:C:T	50	100	0.98	0.04938
8:87224069:A:G	50	100	0.98	0.08442
8:87224163:T:G	50	100	0.94	0.02306
8:87224178:C:G	50	100	1	0.05065
8:87224324:A:G	49	100	1	0.01852
8:87224417:G:A	50	100	1	0.01816
8:87224636:G:T	50	98	1	0.05065
8:87224723:C:A	48	100	1	0.3865
8:87224758:A:C	49	98	1	0.02614
8:87224850:T:C	50	100	1	0.09858
8:87225108:T:C	50	100	1	0.1276
8:87225168:A:G	49	100	0.93	0.02324
8:87225169:T:A	49	98	1	0.01997
8:87225209:T:G	49	98	1	0.01816
8:87225250:A:G	48	100	1	0.02614
8:87225365:A:G	50	100	1	0.01979
8:87225554:G:A	50	100	0.97	0.08969
8:87225572:G:A	50	100	1	0.02578
8:87225800:G:A	49	100	1	0.07099
8:87225849:A:G	46	93.5	1	0.09731
8:87225870:A:T	44	84.1	1	0.4003
8:87225907:A:C	50	100	0.98	0.02778
8:87226026:G:A	50	98	0.99	0.132
8:87226302:G:T	49	95.9	1	0.1407
8:87226303:T:G	49	95.9	1	0.09858
8:87226364:T:G	49	93.9	1	0.09858
8:87226413:T:G	49	98	1	0.02614
8:87226547:A:G	48	93.8	0.98	0.09641
8:87226606:T:G	50	96	0.92	0.01089
8:87226615:G:A	50	96	1	0.4009
8:87226661:C:G	50	100	0.98	0.04702
8:87226766:C:G	50	100	1	0.01035
8:87226838:G:T	50	96	1	0.09804
8:87226871:A:G	50	94	1	0.09731
8:87226898:A:G	50	88	0.99	0.09804
8:87227013:T:C	49	100	1	0.01307
8:87227030:G:C	49	100	0.99	0.4245
8:87227091:T:C	50	100	1	0.0541
8:87227115:A:G	50	100	0.95	0.01834
8:87227169:A:T	50	100	0.99	0.04503
8:87227254:G:T	50	100	1	0.01271
8:87227263:G:T	50	100	1	0.02614
8:87227282:T:G	50	98	0.99	0.3882
8:87227403:G:A	49	100	0.98	0.04049
8:87227483:T:C	49	100	1	0.05447
8:87227569:C:T	43	97.7	0.99	0.09749
8:87227573:C:T	42	85.7	0.92	0.1153
8:87227840:T:C	49	93.9	0.98	0.413
8:87227933:C:T	50	96	0.95	0.02651
8:87227992:C:G	50	100	1	0.02179
8:87227995:T:C	48	97.9	0.97	0.1196
8:87228196:A:G	48	89.6	0.97	0.09513
8:87228225:C:G	50	98	1	0.03014
8:87228251:C:A	50	96	1	0.4138
8:87228273:G:A	50	100	0.96	0.04285
8:87228314:A:G	50	98	1	0.4009
8:87228487:G:T	50	96	0.96	0.07589
8:87228499:G:C	49	93.9	0.86	0.03504
8:87228596:G:C	50	98	0.87	0.01162
8:87228676:A:G	50	94	1	0.09731
8:87228790:T:C	50	100	1	0.07226
8:87228834:T:C	50	100	1	0.1171
8:87228903:G:A	50	100	1	0.05428
8:87228939:A:G	50	100	1	0.0984
8:87228962:G:A	50	100	1	0.01416
8:87228975:G:A	50	100	1	0.4094
8:87229025:C:G	50	96	0.96	0.1209
8:87229078:C:G	50	100	1	0.08951
8:87229121:G:A	50	100	1	0.07335
8:87229124:C:T	50	100	1	0.05428
8:87229216:C:T	50	100	1	0.02015
8:87229240:G:A	50	100	1	0.3978
8:87229241:C:G	50	100	1	0.1182
8:87229270:C:T	50	98	1	0.3976
8:87229296:G:T	50	100	1	0.05047
8:87229406:G:T	50	100	1	0.06373
8:87229629:A:G	50	100	1	0.08987
8:87229643:C:T	50	100	0.99	0.388
8:87229758:G:A	50	100	1	0.1086
8:87229812:C:A	50	100	1	0.06373
8:87229891:C:G	50	98	0.92	0.01126
8:87229990:T:C	50	100	1	0.02578
8:87230124:G:C	50	100	1	0.3912
8:87230287:G:A	50	100	1	0.06373
8:87230322:A:G	50	100	0.98	0.1158
8:87230397:G:C	50	100	1	0.10780000000000001
8:87230480:T:C	50	100	1	0.05265
8:87230570:G:A	49	100	0.99	0.01144
8:87230621:G:C	50	100	1	0.4219
8:87230991:C:A	50	100	1	0.06373
8:87230999:A:G	50	100	1	0.08951
8:87231017:C:A	50	100	1	0.08951
8:87231468:G:T	50	100	1	0.04539
8:87231629:A:T	50	100	1	0.07407
8:87231971:T:A	50	98	0.92	0.01126
8:87232270:A:G	50	100	1	0.03032
8:87232564:A:C	50	98	0.92	0.01089
8:87232696:G:A	50	100	0.9	0.01198
8:87232720:C:T	50	100	1	0.01852
8:87233381:C:G	50	100	1	0.01834
8:87233415:A:G	50	100	0.99	0.3856
8:87234065:T:C	50	100	0.95	0.03177
8:87234538:A:C	50	100	1	0.0276
8:87234559:T:C	50	100	1	0.07298
8:87234609:G:T	50	98	0.93	0.01089
8:87234894:T:C	50	100	1	0.02578
8:87235220:T:G	50	100	1	0.01761
8:87236184:T:C	50	100	1	0.01834
8:87236530:T:C	50	100	0.94	0.01162
8:87236631:T:C	50	98	0.99	0.04394
8:87236695:T:C	50	100	1	0.07298
8:87237123:A:G	50	98	0.93	0.01089
8:87237295:A:G	50	100	1	0.04557
8:87237749:A:G	50	100	0.77	0.01507
8:87237843:A:G	49	100	1	0.02778
8:87238079:A:G	50	100	0.93	0.0118
8:87238418:A:G	50	100	0.97	0.07716
8:87238887:C:T	50	100	1	0.03032
8:87238947:G:A	50	100	1	0.06318
8:87239380:T:A	50	100	1	0.01834
8:87239463:C:T	50	100	0.98	0.3854
8:87240320:T:C	50	98	0.98	0.0719
8:87240398:T:C	49	98	1	0.01906
8:87240844:C:A	50	100	0.97	0.02705
8:87240943:G:A	50	96	0.97	0.3758
8:87240977:C:T	50	100	0.87	0.01471
8:87241100:A:G	50	96	0.87	0.02941
8:87241370:A:G	50	100	1	0.01634
8:87241373:T:C	50	96	0.97	0.4176
8:87241377:T:C	50	98	0.97	0.07426
8:87241385:T:C	50	98	0.62	0.03214
8:87241387:C:T	50	98	1	0.04267
8:87241396:C:G	50	100	0.93	0.01489
8:87241523:C:T	50	98	0.97	0.3477
8:87241525:G:A	50	96	0.96	0.3366
8:87241683:A:G	50	96	0.98	0.4247
8:87242246:G:C	50	100	1	0.01325
8:87243029:C:G	50	98	0.99	0.2707
8:87243092:C:A	50	96	0.96	0.0955
8:87243330:A:G	50	98	1	0.2814
8:87243414:A:G	50	98	0.99	0.3273
8:87243426:T:C	50	100	1	0.01434
8:87243660:C:T	50	100	0.98	0.04666
8:87243736:G:A	50	100	0.99	0.3353
8:87243905:G:A	50	98	1	0.3484
8:87243907:C:T	50	100	1	0.3842
8:87243954:G:C	50	98	1	0.2669
8:87244183:G:T	50	100	0.98	0.02505
8:87244252:C:T	50	98	1	0.218
8:87244343:G:A	50	100	0.98	0.02487
8:87245156:G:A	50	100	1	0.4178
8:87245451:G:A	50	100	1	0.01398
8:87245452:A:T	50	100	1	0.01398
8:87245485:T:A	50	100	1	0.262
8:87245691:C:T	50	100	1	0.4317
8:87246650:C:T	50	100	1	0.2613
8:87246655:C:A	50	100	1	0.2618
8:87246963:C:T	50	100	1	0.4168
8:87246966:C:T	50	100	0.96	0.01816
8:87246983:C:G	50	100	1	0.3117
8:87247093:C:T	50	100	1	0.2596
8:87247436:T:C	50	100	1	0.3137
8:87247687:C:G	50	100	1	0.3021
8:87247913:G:T	50	100	0.99	0.2603
8:87247991:T:A	50	100	1	0.01144
8:87248057:T:C	50	100	1	0.3991
8:87248361:G:A	50	100	1	0.02197
8:87248395:C:T	50	100	0.99	0.26
8:87248743:C:T	50	100	0.99	0.26
8:87249146:A:G	50	100	1	0.0236
8:87249563:T:C	50	100	0.99	0.3344
8:87249720:G:A	50	100	0.99	0.26
8:87249754:A:G	50	100	1	0.3811
8:87249821:G:C	50	100	0.99	0.26
8:87250913:G:A	50	100	0.96	0.01743
8:87251188:G:A	50	100	1	0.3491
8:87251322:T:C	50	100	1	0.2809
8:87251367:G:T	50	100	0.99	0.2551
8:87251457:C:T	50	100	0.98	0.02451
8:87251458:G:A	50	100	1	0.01616
8:87251575:C:T	50	100	0.96	0.01471
8:87251876:G:A	50	98	1	0.3702
8:87252241:A:G	50	100	1	0.2809
8:87252393:T:C	50	100	1	0.01071
8:87253245:G:A	50	100	1	0.2513
8:87253458:C:T	50	100	0.97	0.02397
8:87254008:G:T	50	100	1	0.2418
8:87254330:A:G	50	100	1	0.01071
8:87254405:G:A	50	100	1	0.1872
8:87254544:T:A	50	100	1	0.2843
8:87254592:G:A	50	100	1	0.2489
8:87254658:A:G	50	100	1	0.2491
8:87254670:G:A	50	100	1	0.2173
8:87254689:A:G	50	100	1	0.2493
8:87254815:G:T	50	100	1	0.2489
8:87254881:A:G	50	100	0.88	0.03268
8:87254989:T:A	50	100	1	0.2509
8:87255041:G:C	49	100	1	0.2489
8:87255127:A:G	50	100	1	0.2491
8:87255239:T:C	50	100	1	0.3457
8:87255558:G:T	50	100	1	0.2585
8:87256108:T:C	50	100	1	0.2591
8:87256917:T:G	50	100	1	0.2446
8:87256934:A:C	50	100	1	0.2449
8:87256965:C:T	50	100	1	0.3784
8:87256995:A:G	50	100	1	0.01144
8:87257075:A:T	50	100	1	0.3112
8:87257084:A:G	50	100	1	0.2456
8:87257215:A:C	50	100	1	0.2456
8:87257425:T:A	50	100	1	0.2489
8:87257852:T:A	50	100	1	0.2456
8:87257925:C:T	50	100	1	0.3139
8:87258304:A:T	50	100	1	0.03758
8:87258352:C:A	50	100	1	0.2489
8:87258401:A:T	50	100	1	0.2489
8:87258414:C:A	50	100	1	0.2456
8:87258573:C:A	50	100	1	0.2489
8:87258692:G:A	50	100	1	0.2489
8:87258735:C:G	50	100	1	0.2337
8:87258877:A:G	50	100	0.98	0.01561
8:87258885:A:G	50	100	1	0.2489
8:87258897:C:T	50	100	1	0.2489
8:87258960:A:G	50	100	1	0.01979
8:87258987:C:A	50	100	1	0.2585
8:87259224:C:T	50	100	1	0.2489
8:87259281:A:G	50	100	1	0.3059
8:87259320:A:G	50	100	1	0.01743
8:87259521:A:G	50	100	1	0.2585
8:87259627:T:C	50	100	1	0.2489
8:87259630:G:A	50	100	1	0.3117
8:87259956:G:A	50	100	1	0.2462
8:87259986:A:T	50	100	1	0.2489
8:87260000:G:A	50	100	0.92	0.04375
8:87260096:C:T	50	100	1	0.3119
8:87260209:C:T	50	100	1	0.2589
8:87260313:G:T	50	100	1	0.03758
8:87260560:C:G	50	100	1	0.2447
8:87260620:T:C	50	100	0.99	0.02487
8:87260645:G:C	50	100	1	0.01144
8:87260856:A:G	50	100	0.73	0.01525
8:87260981:C:A	50	100	1	0.01162
8:87261218:A:C	50	100	1	0.02505
8:87261389:G:A	50	100	1	0.2456
8:87261711:T:G	50	100	1	0.03304
8:87261829:C:T	50	100	1	0.0423
8:87262059:A:C	50	100	1	0.3956
8:87262197:T:G	50	100	1	0.3962
8:87262709:A:G	50	100	0.93	0.02633
8:87262739:G:A	50	100	1	0.3962
8:87262873:A:G	50	100	1	0.3377
8:87262954:T:G	50	100	1	0.2456
8:87263001:G:A	50	100	1	0.1877
8:87263470:G:A	50	98	0.97	0.04648
8:87263670:A:G	50	100	0.98	0.1808
8:87263708:A:G	50	100	1	0.0118
8:87263738:C:T	50	100	1	0.3962
8:87263845:C:A	50	100	1	0.2456
8:87263882:T:C	50	100	1	0.04212
8:87264107:A:G	50	100	1	0.345
8:87264172:G:A	50	100	0.98	0.07734
8:87264284:C:T	50	100	0.85	0.01162
8:87264631:C:A	50	100	1	0.02614
8:87264634:A:G	50	100	1	0.02505
8:87264658:C:T	50	100	1	0.2458
8:87264891:C:T	50	100	1	0.2456
8:87264958:C:T	50	100	1	0.2335
8:87265157:C:T	50	100	1	0.4303
8:87265318:T:C	50	100	1	0.2456
8:87265548:G:C	50	100	1	0.2456
8:87265605:G:A	50	100	1	0.2424
8:87265651:T:G	50	100	1	0.1812
8:87266092:C:G	50	100	1	0.03758
8:87266367:C:T	49	100	1	0.3121
8:87266537:C:T	50	100	0.93	0.01398
8:87267014:C:T	50	100	1	0.4292
8:87267289:T:A	50	100	1	0.2531
8:87267290:A:C	50	100	1	0.2531
8:87267442:A:G	50	100	1	0.01416
8:87267532:A:G	50	100	1	0.2458
8:87267565:G:A	50	100	1	0.01144
8:87267713:G:A	50	100	1	0.01144
8:87267950:A:T	50	100	1	0.4285
8:87268475:G:A	50	98	0.97	0.04684
8:87268607:C:T	50	100	1	0.01107
8:87269511:G:A	50	100	1	0.0423
8:87269597:A:G	50	100	1	0.2456
8:87270152:T:C	50	100	1	0.3381
8:87270348:A:G	50	100	1	0.2455
8:87270424:C:T	50	100	0.93	0.02596
8:87270456:C:A	50	100	1	0.2455
8:87270699:A:T	50	100	1	0.2455
8:87271338:T:G	50	100	1	0.2464
8:87271374:G:C	50	100	1	0.246
8:87271610:C:T	50	100	1	0.4285
8:87271672:A:G	50	100	1	0.2451
8:87271750:G:A	50	100	1	0.2451
8:87271781:G:A	50	98	1	0.2347
8:87271808:A:C	50	98	1	0.2342
8:87271823:C:A	50	98	1	0.2347
8:87272002:C:A	50	100	1	0.2451
8:87272043:A:C	50	100	1	0.2451
8:87272150:T:G	50	100	1	0.2451
8:87272167:T:C	50	100	1	0.01107
8:87272180:T:A	50	100	1	0.03794
8:87272245:C:T	50	100	0.99	0.2453
8:87272344:G:A	50	100	1	0.2449
8:87272408:T:G	50	100	1	0.2449
8:87272541:C:T	50	100	1	0.2449
8:87272548:T:A	50	100	1	0.02614
8:87272576:G:T	50	100	1	0.2449
8:87272596:A:C	50	100	1	0.01107
8:87272937:A:G	50	100	1	0.2449
8:87272997:G:T	50	100	1	0.2449
8:87273157:C:T	50	100	1	0.2438
8:87273252:G:A	50	100	1	0.2438
8:87273476:C:T	50	100	1	0.03794
8:87273616:C:T	50	100	0.99	0.2435
8:87273629:T:A	50	100	0.99	0.2435
8:87273665:T:G	50	100	0.99	0.2433
8:87273681:C:T	50	100	0.99	0.2433
8:87273868:C:T	50	100	0.87	0.03431
8:87273906:A:T	50	100	0.99	0.1779
8:87274207:C:T	49	95.9	0.99	0.242
8:87274292:G:T	50	92	0.98	0.2416
8:87274402:G:T	49	81.6	0.98	0.2451
8:87274541:T:A	50	98	0.98	0.2407
8:87274576:A:G	50	100	0.92	0.0492
8:87274754:G:A	48	77.1	0.99	0.4012
8:87274758:A:G	49	89.8	1	0.36
8:87274775:T:G	49	81.6	0.99	0.4007
8:87275111:G:C	49	75.5	0.98	0.2398
8:87275135:G:C	50	80	0.98	0.2404
8:87275242:C:G	47	83	0.98	0.2397
8:87275249:T:C	48	81.2	0.99	0.2504
8:87275539:C:T	50	100	0.99	0.2418
8:87275556:A:G	50	100	0.99	0.2422
8:87275652:A:C	49	95.9	0.98	0.2422
8:87275659:G:C	50	94	0.98	0.2422
8:87275798:T:C	50	98	0.99	0.2431
8:87276092:A:C	50	100	0.99	0.2436
8:87276341:G:C	50	100	0.99	0.2442
8:87276413:T:G	50	100	0.99	0.2435
8:87276628:C:G	50	100	0.99	0.2453
8:87276807:G:A	50	100	0.99	0.2453
8:87276831:T:C	50	100	0.99	0.2453
8:87276868:C:A	50	100	0.99	0.2453
8:87276973:A:T	50	100	1	0.3128
8:87276998:C:T	50	100	0.99	0.2453
8:87277060:G:C	50	100	0.99	0.2453
8:87277190:C:G	50	100	0.99	0.2453
8:87277222:G:T	50	100	0.98	0.1879
8:87277465:G:A	50	100	1	0.3123
8:87277510:C:T	50	100	0.99	0.2456
8:87277568:G:T	50	100	0.99	0.2456
8:87277618:T:C	50	100	1	0.2456
8:87277710:G:A	50	100	1	0.2456
8:87277784:G:T	50	100	1	0.3707
8:87277838:T:C	50	100	1	0.2453
8:87277991:G:A	50	100	1	0.2456
8:87278001:T:G	50	100	1	0.01107
8:87278046:A:G	50	100	0.97	0.02487
8:87278298:T:A	50	100	1	0.01107
8:87278365:A:G	50	100	1	0.2458
8:87278418:G:A	50	98	0.97	0.04739
8:87278593:G:A	50	100	1	0.2458
8:87278766:G:A	50	100	1	0.2458
8:87279044:G:A	50	100	0.98	0.04575
8:87279274:G:A	50	100	1	0.2458
8:87279551:A:G	50	100	1	0.2458
8:87279576:A:G	50	100	1	0.246
8:87279652:T:A	50	100	1	0.246
8:87279656:G:C	50	100	1	0.246
8:87279750:A:C	50	100	1	0.246
8:87279757:G:A	50	100	1	0.246
8:87280131:C:A	50	100	1	0.2462
8:87280289:A:T	50	98	0.99	0.1997
8:87280292:T:G	50	100	1	0.3453
8:87280372:C:T	50	100	1	0.2464
8:87280484:G:T	50	100	1	0.2464
8:87280534:G:A	50	100	0.99	0.03522
8:87280730:T:C	50	100	1	0.2462
8:87281118:A:C	50	100	1	0.0354
8:87281277:C:T	50	100	1	0.2462
8:87281519:C:A	48	95.8	1	0.2462
8:87281600:A:G	35	80	0.99	0.2449
8:87282017:G:T	50	100	1	0.2464
8:87282493:A:T	50	100	1	0.02614
8:87282792:T:G	50	100	1	0.2462
8:87282923:A:G	50	100	0.99	0.02542
8:87282931:G:A	50	100	1	0.3384
8:87283093:C:G	50	100	1	0.2462
8:87283368:T:G	50	100	1	0.2462
8:87283660:A:T	50	98	0.96	0.05773
8:87283754:A:G	50	100	1	0.2462
8:87283775:G:A	50	100	1	0.2462
8:87284049:T:A	50	100	1	0.2462
8:87284099:C:G	50	100	1	0.2462
8:87284116:A:G	50	100	1	0.2462
8:87284149:T:C	50	100	1	0.01071
8:87284224:T:C	50	100	1	0.246
8:87284366:A:T	50	100	1	0.2462
8:87284411:T:A	50	100	1	0.2462
8:87284764:C:T	50	100	1	0.01071
8:87285130:C:T	50	100	1	0.2462
8:87285201:G:A	50	100	1	0.2462
8:87285233:G:A	50	100	1	0.2462
8:87285240:C:G	50	100	1	0.2462
8:87285429:A:G	50	100	1	0.2462
8:87285467:G:A	49	100	1	0.2462
8:87285504:G:A	50	100	1	0.2402
8:87285652:G:C	50	100	1	0.2462
8:87285662:A:G	50	100	1	0.2462
8:87285726:C:T	50	100	1	0.01271
8:87285866:G:A	50	100	1	0.2725
8:87285996:C:T	50	100	1	0.2473
8:87286815:A:G	50	100	1	0.2462
8:87286914:T:A	50	100	1	0.2456
8:87286915:T:G	50	100	0.96	0.02487
8:87287297:T:C	50	100	1	0.3012
8:87287415:A:C	50	100	1	0.2456
8:87287791:G:A	50	100	1	0.2456
8:87288077:A:G	50	100	1	0.2456
8:87288127:C:G	50	100	1	0.3954
8:87288333:T:G	50	100	1	0.3037
8:87288653:A:G	50	100	1	0.2456
8:87289163:A:G	50	100	0.95	0.04176
8:87289330:G:A	50	100	1	0.1093
8:87289441:C:T	50	98	1	0.345
8:87289497:G:A	50	100	1	0.2456
8:87289696:T:C	50	100	0.94	0.01761
8:87289799:A:G	50	100	1	0.3511
8:87289955:G:A	50	100	0.96	0.03794
8:87290466:T:G	50	100	1	0.246
8:87291498:C:T	50	100	0.99	0.1899
8:87291632:G:A	50	100	0.99	0.02614
8:87291767:T:C	50	100	1	0.2464
8:87291842:A:G	50	100	1	0.01398
8:87292158:G:T	50	100	1	0.2464
8:87292204:G:A	50	100	1	0.2464
8:87292642:G:A	50	100	1	0.3032
8:87293293:T:C	50	100	1	0.2464
8:87294684:A:T	50	100	0.99	0.01017
8:87294777:T:C	50	100	1	0.1812
8:87294802:G:A	50	100	0.85	0.03214
8:87295221:A:G	50	100	0.97	0.07716
8:87295415:C:A	50	100	0.98	0.1797
8:87296637:A:G	50	100	0.98	0.03086
8:87296685:C:T	50	100	0.97	0.3756
8:87296893:A:T	50	98	0.97	0.1229
8:87297185:A:G	50	100	0.96	0.01652
8:87297560:C:T	50	100	0.99	0.4944
8:87297586:G:A	50	100	0.99	0.3704
8:87297704:T:G	50	92	0.76	0.09713
8:87297791:G:A	50	100	0.99	0.3558
8:87297948:C:T	50	100	0.99	0.3562
8:87298226:A:T	50	100	0.99	0.03395
8:87298349:T:G	50	100	1	0.3564
8:87298420:C:G	50	100	1	0.3564
8:87298465:G:A	50	98	1	0.356
8:87298588:C:G	50	100	1	0.3669
8:87298675:A:G	50	100	0.99	0.4343
8:87298719:T:C	50	100	0.99	0.4336
8:87298994:T:C	50	100	1	0.3693
8:87299317:C:T	50	100	1	0.3745
8:87299674:C:T	50	100	1	0.01325
8:87299708:C:T	50	100	1	0.03831
8:87299765:A:G	50	100	1	0.04121
8:87299769:G:A	50	100	1	0.01053
8:87299842:T:C	50	100	1	0.01979
8:87299888:T:C	50	98	1	0.3662
8:87299906:T:C	50	100	1	0.3662
8:87300331:G:A	50	100	1	0.3662
8:87300417:A:G	50	100	1	0.01107
8:87300717:T:C	50	100	1	0.3686
8:87300756:C:A	50	100	1	0.01053
8:87300859:T:C	50	100	1	0.36870000000000003
8:87301072:T:C	50	100	1	0.05519
8:87301178:T:A	50	100	1	0.09659
8:87301292:T:C	50	100	1	0.3691
8:87301382:A:G	50	100	1	0.3691
8:87301711:T:C	50	100	1	0.03903
8:87301880:A:T	50	100	1	0.03794
8:87301899:A:T	50	100	1	0.366
8:87302056:G:T	50	100	1	0.01107
8:87302112:G:C	50	98	1	0.3658
8:87302365:G:C	50	100	1	0.04103
8:87302379:T:G	50	100	1	0.368
8:87302424:G:A	49	100	1	0.3631
8:87302668:T:C	50	100	1	0.4415
8:87302795:T:A	50	98	1	0.3716
8:87302810:G:A	50	100	1	0.366
8:87302911:T:C	50	100	1	0.1164
8:87303168:T:C	50	94	1	0.3682
8:87303228:T:G	49	95.9	0.99	0.3736
8:87303275:G:T	50	100	1	0.01089
8:87303363:T:C	50	98	1	0.3656
8:87303436:G:A	49	100	1	0.3655
8:87303510:G:T	50	98	0.96	0.07934
8:87303735:G:C	50	92	1	0.435
8:87303747:A:G	49	98	1	0.4348
8:87303765:A:G	50	100	1	0.02142
8:87303788:A:G	50	100	1	0.03849
8:87303799:T:C	50	100	1	0.366
8:87303807:C:T	50	100	1	0.02142
8:87303888:G:A	50	100	1	0.01089
8:87303954:T:G	50	98	1	0.3653
8:87303961:G:A	50	100	1	0.2627
8:87303962:T:G	50	96	1	0.3709
8:87304058:C:A	50	100	1	0.0374
8:87304150:G:A	48	97.9	1	0.3656
8:87304231:A:C	50	82	1	0.376
8:87304238:A:T	50	90	0.99	0.3488
8:87304507:A:G	50	100	1	0.4341
8:87304566:A:G	50	100	1	0.366
8:87304746:A:T	50	100	1	0.3715
8:87304812:A:C	50	100	1	0.04267
8:87304906:T:A	50	100	1	0.3658
8:87305543:G:T	50	100	1	0.01162
8:87305653:G:A	50	100	0.96	0.02288
8:87305703:T:C	50	100	1	0.01089
8:87306033:T:A	50	100	1	0.02288
8:87306136:A:G	50	100	0.99	0.0906
8:87306180:A:G	50	100	0.93	0.02142
8:87306262:T:C	50	100	1	0.03776
8:87306272:G:T	50	100	1	0.02142
8:87306340:T:G	50	100	1	0.3836
8:87306439:T:C	50	100	1	0.2649
8:87306448:G:T	50	100	1	0.08896
8:87306690:C:T	50	98	1	0.3678
8:87306698:C:G	50	100	1	0.3678
8:87306906:C:T	50	100	1	0.2413
8:87307008:A:G	50	100	1	0.368
8:87307134:C:T	50	100	1	0.03885
8:87307167:G:A	50	100	1	0.03885
8:87307279:T:G	50	100	1	0.1371
8:87307491:A:G	50	100	1	0.09005
8:87307562:G:A	50	100	1	0.04267
8:87307636:G:T	50	100	0.98	0.1819
8:87307762:A:G	49	100	0.98	0.01416
8:87307790:A:G	48	100	1	0.3738
8:87307795:C:A	50	100	1	0.1819
8:87307846:A:C	50	100	0.97	0.03032
8:87308290:A:G	50	100	1	0.1819
8:87308316:C:A	50	100	1	0.4317
8:87308426:T:G	50	100	1	0.04267
8:87308883:C:T	50	100	1	0.02233
8:87309231:A:G	50	100	1	0.1825
8:87309308:A:T	50	100	1	0.06227
8:87309576:C:T	50	100	1	0.06954
8:87309577:G:A	50	100	1	0.3664
8:87309597:A:G	50	100	1	0.01906
8:87309819:A:G	50	100	0.95	0.01561
8:87309868:G:A	50	100	1	0.06227
8:87309886:T:G	50	100	1	0.3744
8:87309995:A:G	50	100	1	0.3689
8:87310443:A:T	50	100	1	0.01325
8:87310787:T:C	50	100	1	0.05447
8:87310957:G:C	50	100	0.97	0.05465
8:87311116:T:G	50	100	1	0.36870000000000003
8:87311228:A:T	50	100	1	0.03922
8:87311446:T:C	50	100	1	0.3689
8:87311490:A:G	50	100	1	0.2416
8:87311498:T:C	50	100	1	0.3689
8:87311715:A:G	50	100	0.97	0.02542
8:87311780:A:G	50	100	1	0.04267
8:87311893:T:C	50	98	1	0.3676
8:87311964:G:A	50	98	1	0.3673
8:87311966:G:A	50	100	1	0.3722
8:87311987:A:G	50	100	0.99	0.02542
8:87312079:A:G	50	100	1	0.3722
8:87312172:G:C	50	100	1	0.3666
8:87312282:A:T	50	100	1	0.2613
8:87312291:T:A	50	100	1	0.372
8:87312641:G:A	50	100	1	0.01961
8:87312776:A:G	50	100	1	0.4316
8:87313101:A:C	50	100	1	0.03958
8:87313127:C:T	50	100	1	0.02197
8:87313847:T:A	50	100	1	0.02142
8:87314313:T:A	50	100	0.97	0.09749
8:87314314:A:T	50	98	0.99	0.07662
8:87314521:C:A	50	100	0.99	0.3646
8:87314883:A:C	50	100	1	0.06935
8:87314952:A:G	50	100	1	0.3647
8:87315007:G:A	50	100	0.99	0.04993
8:87315051:G:T	50	100	0.98	0.01144
8:87315427:C:G	50	100	1	0.04267
8:87315557:G:C	50	100	0.92	0.01107
8:87315623:G:A	50	100	1	0.3706
8:87315639:C:A	50	100	1	0.3646
8:87315826:A:G	50	100	1	0.3669
8:87316126:T:C	50	100	1	0.04121
8:87316211:T:C	50	100	0.99	0.3686
8:87316272:C:G	50	100	1	0.3664
8:87316345:A:C	50	100	1	0.02197
8:87316391:A:C	50	100	1	0.01162
8:87316738:A:G	50	100	1	0.04121
8:87316740:G:A	50	100	0.98	0.04902
8:87316925:G:A	50	100	0.93	0.04285
8:87317192:G:A	50	100	1	0.1683
8:87317448:A:G	49	100	1	0.06227
8:87317455:C:T	50	100	1	0.4207
8:87317572:G:A	50	100	1	0.3718
8:87317717:G:C	50	100	1	0.04321
8:87318205:T:C	50	100	1	0.3662
8:87318260:G:A	50	100	0.97	0.02487
8:87318541:G:C	50	100	0.96	0.01543
8:87318803:A:C	50	100	1	0.4359
8:87318839:A:T	50	100	1	0.366
8:87318890:T:C	50	100	1	0.3664
8:87319250:G:C	50	100	1	0.2409
8:87319677:G:A	50	98	1	0.4361
8:87319902:C:T	50	98	1	0.3637
8:87319944:G:A	50	98	1	0.3637
8:87320277:A:T	50	100	1	0.0394
8:87320293:C:G	50	100	1	0.2393
8:87320422:T:C	50	100	1	0.04938
8:87320506:C:A	50	98	1	0.3629
8:87320621:G:T	50	100	0.92	0.01017
8:87320627:C:G	47	80.9	0.98	0.4757
8:87320630:C:T	46	93.5	0.97	0.3566
8:87320729:A:T	50	98	0.93	0.04139
8:87320747:C:T	50	98	0.95	0.01071
8:87320784:A:T	50	100	1	0.262
8:87320957:C:T	50	100	1	0.04248
8:87321283:G:C	50	98	1	0.04067
8:87321401:G:T	50	100	0.93	0.03885
8:87321654:A:G	50	96	0.98	0.3618
8:87321728:G:A	50	100	0.99	0.01017
8:87321773:A:G	50	96	0.98	0.3604
8:87321813:T:C	50	96	0.98	0.3568
8:87321892:T:C	50	96	0.97	0.3647
8:87321940:C:T	49	95.9	0.98	0.1848
8:87321944:G:C	49	87.8	0.97	0.3558
8:87321951:C:T	49	95.9	1	0.03813
8:87321960:C:G	47	93.6	0.97	0.2547
8:87322006:A:G	49	98	0.97	0.02433
8:87322101:G:A	47	87.2	1	0.1698
8:87322177:C:A	42	95.2	0.96	0.01525
8:87322444:T:A	48	95.8	0.97	0.01416
8:87322778:T:G	41	95.1	0.98	0.02106
8:87322936:A:G	42	78.6	0.98	0.3473
8:87322944:C:A	42	76.2	0.98	0.3457
8:87323126:A:G	45	75.6	0.98	0.3455
8:87323142:C:G	47	93.6	1	0.08914
8:87323149:A:G	47	93.6	1	0.08951
8:87323166:C:A	48	89.6	1	0.09041
8:87323542:G:A	44	97.7	0.92	0.02269
8:87323684:A:T	48	87.5	0.97	0.1906
8:87323866:T:C	50	100	0.96	0.01017
8:87324032:A:G	49	98	1	0.0463
8:87324200:T:C	44	75	0.99	0.2182
8:87324412:G:A	49	95.9	1	0.04575
8:87324440:T:C	50	92	0.99	0.2195
8:87324601:G:A	50	90	0.99	0.3404
8:87324626:A:G	50	100	1	0.06191
8:87324637:A:G	50	98	0.96	0.01035
8:87324717:C:T	50	98	1	0.04593
8:87324719:G:A	50	100	1	0.06935
8:87324815:G:T	47	80.9	0.99	0.3446
8:87324865:T:G	46	76.1	0.98	0.2939
8:87325017:G:T	46	97.8	1	0.06917
8:87325109:G:C	35	85.7	0.98	0.1728
8:87325321:G:A	36	94.4	0.99	0.2066
8:87325401:G:T	38	86.8	0.94	0.09132
8:87325650:T:G	49	77.6	0.97	0.3388
8:87325670:A:G	50	98	0.97	0.05174
8:87325728:A:G	50	86	0.98	0.4512
8:87325768:C:T	50	100	1	0.02088
8:87325933:A:G	45	77.8	0.97	0.3404
8:87325949:T:C	45	97.8	0.99	0.09241
8:87326077:G:A	48	100	0.98	0.03613
8:87326230:C:T	41	85.4	0.98	0.2228
8:87326632:C:T	50	98	0.97	0.01452
8:87326949:T:C	49	95.9	0.99	0.2235
8:87326963:G:C	50	100	0.96	0.01071
8:87326989:A:G	50	94	0.98	0.3531
8:87327081:C:T	50	100	0.96	0.01053
8:87327089:G:A	49	100	1	0.01943
8:87327159:G:A	39	89.7	0.97	0.3448
8:87327401:C:G	50	100	1	0.04503
8:87327411:T:C	50	92	0.99	0.3099
8:87327424:G:A	50	96	0.99	0.2513
8:87327438:G:A	50	96	0.99	0.2518
8:87327513:G:A	50	96	0.99	0.356
8:87327536:C:T	50	96	0.99	0.356
8:87327600:A:T	50	100	0.92	0.01416
8:87327658:G:A	50	100	1	0.02179
8:87327663:G:A	50	100	1	0.07843
8:87327771:C:G	50	96	0.99	0.3602
8:87327788:A:G	50	100	0.94	0.01071
8:87327793:G:A	50	96	0.99	0.3666
8:87327881:A:G	50	98	1	0.04902
8:87327883:C:G	50	100	1	0.01979
8:87327914:A:G	50	98	1	0.03776
8:87328560:T:G	50	100	0.97	0.03032
8:87328637:A:G	50	98	0.99	0.3649
8:87328668:T:G	49	98	0.98	0.3647
8:87329106:A:G	50	100	0.96	0.02088
8:87329122:T:G	50	98	0.99	0.3647
8:87329192:C:T	49	100	0.99	0.1676
8:87329290:A:G	50	98	0.89	0.01107
8:87329363:C:T	50	98	1	0.0394
8:87329379:A:G	50	100	0.95	0.02106
8:87329785:C:T	50	100	1	0.1051
8:87330047:C:G	50	98	0.93	0.01616
8:87330226:T:G	50	98	1	0.04938
8:87330373:T:C	50	98	0.99	0.3713
8:87330791:T:G	50	100	1	0.366
8:87331224:G:A	50	100	0.99	0.01126
8:87331404:G:C	50	100	1	0.03976
8:87331438:G:A	50	98	1	0.366
8:87331529:G:A	50	100	1	0.0118
8:87331628:T:G	50	100	1	0.4343
8:87331629:T:A	50	100	1	0.4343
8:87331641:G:C	50	100	1	0.06191
8:87331731:G:A	50	100	1	0.06899
8:87331911:T:C	50	100	1	0.3442
8:87331925:A:T	50	100	1	0.0216
8:87331982:T:C	50	100	1	0.366
8:87332146:G:A	50	100	1	0.0207
8:87332162:A:T	50	100	1	0.0207
8:87332184:T:C	50	100	1	0.366
8:87332475:A:G	50	100	1	0.1741
8:87332511:G:C	50	100	1	0.2627
8:87332647:T:C	50	100	1	0.01107
8:87332670:C:T	50	100	1	0.2627
8:87332693:T:C	50	100	1	0.01434
8:87332859:G:A	50	100	1	0.01943
8:87332872:A:G	50	100	1	0.1741
8:87332890:T:A	50	100	1	0.2627
8:87332945:A:C	50	100	1	0.3662
8:87332960:G:A	50	100	0.95	0.01688
8:87333086:A:G	50	100	1	0.01053
8:87333281:A:G	50	100	0.91	0.04085
8:87333455:C:T	50	100	1	0.4345
8:87333701:A:T	50	100	1	0.1743
8:87333718:G:A	50	100	1	0.04267
8:87334012:C:G	50	100	1	0.2907
8:87334024:G:A	50	100	1	0.03958
8:87334029:T:C	50	100	1	0.03032
8:87334277:C:A	50	100	0.93	0.01126
8:87334363:G:C	50	100	0.99	0.1814
8:87334501:C:T	50	100	1	0.2613
8:87334724:C:T	49	87.8	0.99	0.3675
8:87334751:G:A	50	100	1	0.3691
8:87334804:A:G	50	100	1	0.04139
8:87334947:G:A	50	100	1	0.4341
8:87335180:G:A	50	100	1	0.01924
8:87335574:C:A	50	100	1	0.01107
8:87335671:G:C	50	100	1	0.3662
8:87335752:A:G	50	100	1	0.03958
8:87335924:T:C	50	100	1	0.04956
8:87336212:C:T	50	100	1	0.03958
8:87336410:C:T	50	100	1	0.4316
8:87336659:G:A	50	100	1	0.04139
8:87337084:G:A	50	100	1	0.2633
8:87337117:C:T	50	100	1	0.1683
8:87337175:C:T	50	100	1	0.2627
8:87337224:C:G	50	100	1	0.2415
8:87337278:C:T	50	100	1	0.0216
8:87337293:T:G	50	100	0.99	0.1683
8:87337450:C:T	50	100	1	0.01107
8:87337479:G:C	50	100	1	0.01961
8:87337881:T:G	50	100	1	0.01543
8:87338008:T:C	50	100	1	0.3664
8:87338055:T:C	50	100	1	0.04248
8:87338329:A:T	50	100	1	0.0216
8:87338651:T:C	50	100	1	0.0256
8:87338724:T:G	50	100	1	0.0207
8:87338782:C:A	50	100	1	0.01924
8:87338874:G:T	50	100	1	0.0256
8:87338894:G:A	50	100	1	0.03123
8:87338993:G:A	50	100	1	0.01035
8:87339275:G:A	50	100	1	0.02578
8:87339310:G:A	50	100	1	0.03123
8:87339342:A:C	50	100	1	0.0207
8:87339373:G:A	50	100	1	0.2505
8:87339382:A:G	50	100	1	0.4285
8:87339789:G:A	50	100	1	0.03123
8:87340120:G:T	50	100	1	0.03123
8:87340362:G:A	50	100	1	0.4332
8:87340469:C:T	50	100	1	0.4339
8:87340516:T:C	50	100	1	0.3804
8:87340872:C:T	50	100	1	0.06227
8:87340977:C:G	50	100	1	0.01017
8:87341208:G:A	50	100	1	0.01979
8:87341297:A:G	50	100	1	0.02596
8:87341322:A:C	50	100	1	0.0256
8:87341347:G:A	50	100	1	0.03123
8:87341584:A:G	50	100	1	0.03105
8:87341586:T:C	50	100	1	0.03105
8:87341760:G:A	50	100	1	0.08932
8:87341785:C:G	50	100	1	0.01107
8:87341935:T:C	50	100	1	0.03123
8:87341960:T:G	50	100	1	0.01924
8:87342044:C:G	50	100	1	0.02487
8:87342103:T:C	50	100	1	0.0256
8:87342353:T:G	50	100	1	0.07825
8:87342424:T:A	50	100	1	0.4339
8:87342463:A:G	50	100	0.97	0.02505
8:87342531:T:C	50	100	1	0.02487
8:87342563:T:G	50	100	1	0.03123
8:87342618:T:G	50	100	1	0.02542
8:87342753:G:A	50	100	1	0.02487
8:87342808:G:T	50	100	1	0.02487
8:87342831:G:A	50	100	1	0.02487
8:87342996:C:T	50	100	1	0.2416
8:87343152:A:G	50	100	1	0.03105
8:87343158:G:A	50	100	1	0.03958
8:87343257:A:T	50	100	1	0.01924
8:87343279:A:G	50	100	1	0.03105
8:87343293:C:T	50	100	1	0.01107
8:87343294:A:G	50	100	1	0.01107
8:87343399:C:T	50	100	1	0.04303
8:87343400:G:A	50	98	1	0.06463
8:87343488:G:A	50	100	1	0.02487
8:87343554:C:T	50	100	1	0.02487
8:87343651:A:G	50	100	1	0.2631
8:87343736:C:T	50	100	1	0.02487
8:87343949:T:C	50	100	1	0.2415
8:87344001:T:G	50	98	0.99	0.09368
8:87344042:A:C	50	100	1	0.2841
8:87344067:A:G	50	98	0.88	0.01126
8:87344092:G:T	50	100	1	0.01924
8:87344257:G:T	50	100	1	0.02487
8:87344304:G:A	50	100	1	0.0216
8:87344632:G:A	50	100	1	0.02941
8:87344758:C:T	50	100	1	0.02487
8:87344871:G:A	50	100	1	0.03849
8:87344910:G:T	50	100	1	0.03849
8:87344956:A:C	50	100	1	0.02505
8:87344981:C:T	50	100	1	0.02324
8:87344986:T:C	50	98	1	0.01997
8:87345011:T:A	50	100	1	0.02487
8:87345325:T:C	50	100	1	0.4336
8:87345670:T:A	50	100	0.95	0.01707
8:87345688:T:G	50	100	1	0.03105
8:87345708:T:C	50	98	0.95	0.03195
8:87345821:C:T	50	100	1	0.2907
8:87345903:A:T	50	100	1	0.02505
8:87346190:C:T	50	100	0.98	0.04303
8:87346273:T:A	50	100	1	0.02487
8:87346332:G:A	50	100	1	0.02487
8:87346594:A:C	50	100	1	0.4336
8:87346876:C:T	50	100	1	0.07825
8:87347095:G:C	50	100	0.97	0.0207
8:87347326:G:A	50	100	0.97	0.03195
8:87347346:G:A	50	100	0.97	0.03141
8:87347449:A:C	50	100	1	0.3549
8:87347776:C:G	50	100	0.96	0.02124
8:87347919:T:C	50	100	1	0.01107
8:87348042:A:T	50	100	1	0.02469
8:87348246:G:T	50	100	1	0.01107
8:87348349:G:T	50	100	1	0.03958
8:87348396:T:A	50	100	1	0.04212
8:87348577:G:A	50	100	1	0.4316
8:87348681:G:A	50	100	1	0.03159
8:87348758:A:G	50	100	1	0.03159
8:87348854:G:A	50	100	1	0.02106
8:87348886:G:T	50	100	1	0.2631
8:87349102:T:G	50	100	1	0.03159
8:87349207:T:C	50	100	1	0.01507
8:87349231:A:G	50	100	1	0.01906
8:87349307:G:A	50	100	1	0.03159
8:87349438:T:C	50	100	1	0.3976
8:87349522:C:T	50	100	1	0.03958
8:87349566:A:G	50	100	1	0.3976
8:87349590:T:G	50	100	1	0.3976
8:87349660:C:A	50	100	1	0.1683
8:87349667:G:A	50	100	1	0.2631
8:87349703:A:G	50	100	0.93	0.02124
8:87349914:A:C	50	100	1	0.03159
8:87349927:G:C	50	100	1	0.01961
8:87349973:A:T	50	100	1	0.03159
8:87350093:C:A	50	100	1	0.01107
8:87350142:G:A	50	100	1	0.03195
8:87350186:A:G	50	100	1	0.3978
8:87350281:A:G	50	100	1	0.2631
8:87350350:T:C	50	100	1	0.4339
8:87350351:A:G	50	100	1	0.03159
8:87350536:G:T	50	100	1	0.01452
8:87350573:A:G	50	100	1	0.06935
8:87350612:A:T	50	100	0.93	0.01634
8:87350615:C:A	50	98	0.98	0.07952
8:87350631:G:A	50	100	1	0.03159
8:87350635:C:G	50	100	1	0.03958
8:87350695:A:G	50	100	1	0.2629
8:87350778:A:G	50	98	1	0.4361
8:87351065:A:T	50	100	1	0.03159
8:87351279:A:C	50	100	1	0.03159
8:87351298:T:C	50	100	1	0.01452
8:87351305:G:A	50	100	1	0.03159
8:87351339:G:A	50	100	1	0.03159
8:87351372:G:C	50	100	1	0.03159
8:87351665:A:G	50	100	1	0.03849
8:87351920:G:T	50	100	1	0.2631
8:87352059:G:A	50	100	1	0.02542
8:87352100:G:A	50	100	1	0.02542
8:87352439:C:T	50	100	1	0.01961
8:87352442:T:C	50	100	1	0.01961
8:87352501:T:C	50	100	1	0.01162
8:87352556:A:G	50	100	0.95	0.01688
8:87352669:C:G	50	100	1	0.02542
8:87352681:T:C	50	100	1	0.02542
8:87352905:T:A	50	100	1	0.02542
8:87353034:C:T	50	100	1	0.01979
8:87353037:A:C	50	100	1	0.02542
8:87353120:C:T	50	100	1	0.01053
8:87353478:T:C	50	100	1	0.02542
8:87353815:A:C	50	100	1	0.03849
8:87353849:A:T	50	100	1	0.03159
8:87353888:T:G	50	100	1	0.03159
8:87354109:G:A	50	100	0.99	0.2629
8:87354143:T:C	50	100	1	0.03159
8:87354406:T:A	50	100	1	0.01271
8:87354422:A:T	50	100	0.94	0.01416
8:87354423:T:C	50	100	1	0.2411
8:87354491:G:C	50	100	1	0.1683
8:87354507:T:A	50	100	1	0.3553
8:87354610:T:C	50	100	1	0.03159
8:87354696:A:G	50	100	1	0.03667
8:87354794:C:T	50	100	1	0.03177
8:87354911:G:A	50	100	1	0.03159
8:87354994:A:G	50	100	1	0.3978
8:87355045:G:C	50	100	1	0.02596
8:87355395:A:G	50	100	1	0.03159
8:87355670:A:G	50	100	1	0.03159
8:87355770:A:G	50	100	1	0.0423
8:87355811:T:A	50	100	1	0.03177
8:87355883:A:G	50	100	1	0.03177
8:87355896:A:G	50	100	1	0.1681
8:87355994:G:C	50	100	1	0.03958
8:87356019:C:T	50	100	1	0.03177
8:87356197:A:T	50	100	1	0.03177
8:87356278:A:G	50	100	1	0.2633
8:87356364:G:A	50	100	1	0.03177
8:87356401:T:C	50	100	1	0.03177
8:87356416:T:C	50	100	1	0.03177
8:87356573:T:G	50	100	1	0.03177
8:87356638:A:C	50	100	1	0.03177
8:87356697:G:A	50	100	1	0.1681
8:87356709:C:A	50	100	1	0.03177
8:87356810:T:A	50	100	1	0.01107
8:87356942:C:T	50	100	1	0.3553
8:87356943:G:A	50	100	1	0.03177
8:87357237:T:C	50	98	1	0.4332
8:87357521:A:G	50	100	1	0.01561
8:87357738:G:A	50	100	1	0.0138
8:87358076:G:A	50	100	1	0.3553
8:87358178:G:T	50	100	1	0.03195
8:87358188:C:T	50	100	1	0.4332
8:87358324:G:A	50	100	1	0.03195
8:87358410:A:T	50	100	1	0.03195
8:87358530:A:T	50	100	1	0.03195
8:87358609:C:G	50	100	1	0.03195
8:87358884:G:C	50	100	1	0.433
8:87358984:A:C	50	100	1	0.4332
8:87359001:A:G	50	100	1	0.1748
8:87359310:C:T	50	100	1	0.05991
8:87359355:A:G	50	100	1	0.02542
8:87359372:T:C	50	100	1	0.02542
8:87359582:C:T	50	100	1	0.01979
8:87359617:C:T	50	100	1	0.2829
8:87359751:C:T	50	100	1	0.01979
8:87359819:C:T	50	100	1	0.01107
8:87359841:G:A	50	100	1	0.01979
8:87359924:T:A	50	100	1	0.02542
8:87359951:A:G	50	100	1	0.03958
8:87359999:G:T	50	100	1	0.0541
8:87360095:A:C	50	100	1	0.4296
8:87360234:T:C	50	100	1	0.02542
8:87360316:G:A	50	100	1	0.02542
8:87360355:G:A	50	100	1	0.05447
8:87360692:A:C	50	100	1	0.0256
8:87360752:G:A	50	100	1	0.02542
8:87360758:T:C	50	100	1	0.3813
8:87360763:C:G	50	100	1	0.0216
8:87360769:G:A	50	98	1	0.0345
8:87360886:C:T	50	100	1	0.02542
8:87360898:G:T	50	100	1	0.02542
8:87360981:A:G	50	100	1	0.0256
8:87361541:T:C	50	100	1	0.01107
8:87361573:A:T	50	100	1	0.3551
8:87361634:A:G	50	100	1	0.01961
8:87361736:G:A	48	97.9	0.99	0.02542
8:87361787:A:G	50	100	1	0.0423
8:87361824:G:A	50	100	1	0.0423
8:87361889:T:C	50	100	1	0.0541
8:87361947:C:G	50	100	1	0.01979
8:87361980:A:C	50	100	0.99	0.4334
8:87362076:A:G	50	100	1	0.01107
8:87362203:A:C	50	100	1	0.02542
8:87362256:T:G	50	100	1	0.02542
8:87362424:G:T	50	100	1	0.02542
8:87362434:A:G	50	100	1	0.2838
8:87362481:G:T	50	100	1	0.02542
8:87362486:G:A	50	100	0.99	0.1935
8:87362507:A:T	50	100	0.98	0.07789
8:87362612:A:T	50	100	1	0.02542
8:87362646:C:T	50	100	1	0.02542
8:87362731:C:T	50	100	0.89	0.0187
8:87362864:G:A	50	100	0.98	0.02542
8:87362902:C:T	50	98	1	0.3551
8:87362935:G:A	50	100	1	0.1999
8:87362959:C:A	50	100	1	0.0423
8:87362960:C:G	50	100	1	0.01107
8:87362967:C:T	50	100	0.98	0.2838
8:87363009:G:A	50	98	1	0.02542
8:87363041:C:A	50	100	1	0.02542
8:87363077:C:G	50	100	1	0.03958
8:87363128:T:A	50	100	1	0.08932
8:87363135:A:G	50	100	1	0.02542
8:87363144:G:A	50	100	1	0.01979
8:87363441:T:G	50	100	1	0.03958
8:87363680:C:T	50	100	1	0.382
8:87363767:T:C	50	100	1	0.02542
8:87363833:T:G	50	100	1	0.01979
8:87363985:C:T	50	100	1	0.03849
8:87363989:T:C	50	100	1	0.02542
8:87364052:G:A	50	100	1	0.01979
8:87364117:T:C	50	100	1	0.02542
8:87364569:G:A	50	100	1	0.04956
8:87364693:A:G	50	100	1	0.3916
8:87364767:A:G	50	100	1	0.02542
8:87364783:T:G	50	100	1	0.02542
8:87364786:C:T	50	100	1	0.02542
8:87364845:G:T	50	100	1	0.01107
8:87364885:T:C	50	100	1	0.01107
8:87364934:G:A	50	100	1	0.4334
8:87364996:T:C	50	100	1	0.3914
8:87365004:A:G	50	100	1	0.02542
8:87365103:C:T	50	100	1	0.01979
8:87365144:T:C	50	100	1	0.02578
8:87365259:G:C	50	100	1	0.01489
8:87365305:A:T	50	100	1	0.01979
8:87365321:T:C	50	100	1	0.1747
8:87365344:T:G	50	100	0.99	0.02542
8:87365471:A:G	50	100	1	0.3914
8:87365483:T:A	50	100	1	0.01489
8:87365621:G:T	50	100	1	0.0256
8:87365663:C:G	50	100	1	0.01943
8:87365774:T:C	50	100	1	0.2838
8:87365806:C:T	50	100	1	0.0423
8:87366180:G:C	50	98	0.97	0.03976
8:87366202:C:G	50	100	1	0.02542
8:87366206:C:A	50	100	1	0.3542
8:87366272:G:A	50	100	1	0.1748
8:87366283:G:T	50	100	1	0.02542
8:87366356:G:T	50	100	1	0.01979
8:87366394:C:A	50	100	1	0.01452
8:87366673:C:T	50	100	1	0.01452
8:87366743:C:T	50	100	1	0.02015
8:87366784:A:G	50	100	1	0.02015
8:87366977:A:G	50	100	1	0.1748
8:87367224:G:A	50	100	1	0.02142
8:87367247:C:G	50	100	1	0.1748
8:87367254:T:G	50	100	0.86	0.02578
8:87367318:A:C	50	100	1	0.02578
8:87367328:C:T	50	100	1	0.01144
8:87367497:G:A	50	100	1	0.02578
8:87367560:G:A	50	100	0.99	0.03903
8:87367694:T:C	50	100	1	0.01144
8:87367896:G:T	50	100	1	0.01144
8:87368045:G:A	50	100	1	0.01997
8:87368145:G:A	50	100	1	0.02596
8:87368148:C:T	50	100	0.99	0.05465
8:87368186:G:T	50	100	1	0.02578
8:87368188:A:G	50	100	1	0.01144
8:87368265:C:T	50	100	1	0.02578
8:87368400:C:T	50	100	1	0.03686
8:87368492:G:C	50	100	1	0.02578
8:87368569:T:C	50	100	1	0.02578
8:87368575:T:A	50	100	1	0.02977
8:87368700:C:A	50	100	1	0.02596
8:87368893:C:A	50	100	1	0.3765
8:87369260:C:G	50	100	1	0.01144
8:87369280:C:T	50	100	1	0.1748
8:87369367:T:C	50	100	1	0.02596
8:87369679:T:C	50	100	1	0.03794
8:87369733:T:A	50	100	1	0.2807
8:87369765:G:A	50	100	1	0.02596
8:87369778:C:T	50	100	1	0.01144
8:87369802:C:T	50	100	1	0.3773
8:87369817:C:A	50	100	1	0.2609
8:87369834:T:C	50	100	1	0.02015
8:87369933:T:G	50	98	1	0.3515
8:87369999:T:A	50	100	1	0.01489
8:87370024:G:A	50	100	1	0.0256
8:87370042:A:G	50	98	1	0.01979
8:87370123:A:G	50	98	1	0.02542
8:87370176:C:T	49	100	1	0.03159
8:87370190:G:A	49	100	1	0.4421
8:87370200:G:T	50	100	1	0.4871
8:87370240:C:A	50	98	1	0.2382
8:87370260:G:A	50	100	1	0.03813
8:87370342:C:A	50	100	1	0.04176
8:87370486:C:A	50	100	1	0.02542
8:87370489:A:G	50	100	1	0.3511
8:87370541:G:A	50	100	1	0.02542
8:87370692:A:C	49	100	1	0.2801
8:87370707:G:A	48	100	1	0.02542
8:87370749:A:G	48	93.8	1	0.3509
8:87370796:C:G	50	98	1	0.04103
8:87370868:G:A	50	100	1	0.03141
8:87370881:G:A	49	87.8	1	0.1133
8:87370942:A:C	50	98	1	0.3299
8:87370943:T:G	50	98	1	0.01035
8:87371065:G:C	49	95.9	0.64	0.02487
8:87371085:A:T	50	100	1	0.03903
8:87371089:C:A	50	98	1	0.0886
8:87371097:T:A	50	98	0.74	0.01688
8:87371173:T:C	50	96	0.94	0.02505
8:87371184:C:T	50	98	0.98	0.06699
8:87371208:G:T	50	100	1	0.03686
8:87371254:T:A	50	98	0.98	0.06227
8:87371255:T:A	50	98	0.94	0.01961
8:87371323:T:C	50	98	0.91	0.01924
8:87371455:T:G	50	100	1	0.4368
8:87371517:A:G	50	100	1	0.388
8:87371563:A:G	50	100	1	0.01325
8:87371616:G:A	50	100	1	0.0207
8:87371709:G:A	50	100	1	0.03794
8:87371710:C:T	50	100	1	0.02015
8:87371827:A:G	50	100	1	0.02687
8:87371925:C:T	50	100	1	0.04085
8:87371938:C:T	49	93.9	1	0.0679
8:87371977:G:C	50	100	1	0.02451
8:87372001:G:A	50	100	1	0.02015
8:87372103:C:A	50	100	0.99	0.01162
8:87372231:G:A	50	100	1	0.02578
8:87372258:A:G	50	100	1	0.02015
8:87372297:G:T	50	100	0.95	0.02578
8:87372409:G:A	50	100	1	0.02578
8:87372430:C:G	50	100	1	0.0886
8:87372461:G:T	50	100	1	0.04067
8:87372519:A:G	50	100	1	0.02633
8:87372591:G:T	50	100	1	0.3508
8:87372723:T:G	50	100	1	0.01961
8:87372849:C:A	50	100	1	0.1747
8:87372875:C:T	50	100	1	0.02015
8:87372885:G:C	50	100	1	0.02578
8:87372890:T:A	50	100	1	0.02578
8:87372956:C:A	50	100	1	0.02578
8:87372992:G:T	50	100	1	0.02578
8:87373051:T:A	50	100	1	0.02015
8:87373419:C:T	50	100	1	0.02142
8:87373420:A:G	50	100	1	0.04176
8:87373518:A:T	50	100	1	0.02578
8:87373565:T:A	50	100	1	0.388
8:87373655:C:T	50	100	1	0.02578
8:87373661:A:G	50	100	1	0.02578
8:87373787:G:A	50	100	1	0.02578
8:87374221:C:T	50	100	1	0.02578
8:87374231:A:C	50	100	1	0.2598
8:87374316:A:T	50	100	1	0.02578
8:87374332:G:A	50	100	1	0.02578
8:87374474:G:A	50	100	1	0.02578
8:87374491:G:C	50	100	1	0.02578
8:87374495:G:A	50	100	1	0.02578
8:87374593:G:A	50	100	1	0.06917
8:87374702:T:G	50	100	1	0.02596
8:87374712:A:G	50	100	1	0.02578
8:87374754:C:A	50	100	1	0.02578
8:87374887:C:G	50	100	1	0.02578
8:87374955:G:A	50	100	1	0.3508
8:87374973:C:T	50	100	1	0.02596
8:87375079:A:G	50	100	1	0.02578
8:87375333:G:A	50	100	1	0.04176
8:87375339:G:A	50	100	1	0.02596
8:87375348:C:T	50	100	1	0.04902
8:87375495:A:G	50	100	1	0.175
8:87375518:G:A	50	100	1	0.4346
8:87375528:C:A	50	100	1	0.02578
8:87375599:C:T	50	100	1	0.0276
8:87375602:A:T	50	100	1	0.01144
8:87375695:C:T	50	100	1	0.02578
8:87375715:G:C	50	100	1	0.0541
8:87375721:T:A	50	100	1	0.02578
8:87375837:T:C	50	100	1	0.1748
8:87375884:C:T	50	100	1	0.02578
8:87375919:G:A	50	100	1	0.02142
8:87376153:C:T	50	100	1	0.02015
8:87376191:A:C	50	100	1	0.0207
8:87376402:G:A	50	100	1	0.0256
8:87376420:C:T	50	100	1	0.01144
8:87376459:G:C	50	100	1	0.0256
8:87376591:G:C	50	100	1	0.01616
8:87376594:A:G	50	100	1	0.3511
8:87376666:C:T	50	100	0.94	0.03903
8:87376976:T:C	50	100	1	0.26
8:87377016:T:A	50	100	1	0.06935
8:87377020:T:C	50	98	0.96	0.02469
8:87377021:C:T	50	98	0.96	0.02469
8:87377056:T:G	50	100	1	0.01144
8:87377162:A:G	50	100	1	0.01997
8:87377183:C:G	50	100	1	0.3882
8:87377233:T:C	50	96	0.99	0.01997
8:87377253:T:C	50	96	0.98	0.01979
8:87377259:A:G	50	94	0.99	0.02487
8:87377308:A:C	48	93.8	0.99	0.02487
8:87377365:C:A	49	98	0.99	0.02542
8:87377421:C:T	50	100	1	0.01144
8:87377492:G:T	50	100	1	0.0256
8:87377589:C:T	50	100	0.99	0.03304
8:87377602:G:A	50	100	1	0.01489
8:87377689:A:G	50	100	0.99	0.07716
8:87377848:A:G	50	98	1	0.2375
8:87377880:G:A	50	100	1	0.04902
8:87377888:T:A	50	98	0.96	0.01834
8:87377911:G:C	50	94	0.99	0.3647
8:87378006:T:G	48	89.6	1	0.2609
8:87378026:T:G	48	89.6	1	0.238
8:87378036:G:A	49	95.9	0.99	0.04158
8:87378181:T:G	44	79.5	0.99	0.3163
8:87378321:G:A	47	91.5	0.99	0.3529
8:87378473:G:A	50	100	1	0.01162
8:87378563:T:A	50	98	0.95	0.0256
8:87378631:C:A	48	95.8	0.98	0.3337
8:87378635:A:G	48	93.8	0.99	0.3261
8:87378817:G:T	50	94	0.97	0.1302
8:87378858:A:G	49	95.9	1	0.4374
8:87379008:A:T	48	83.3	0.98	0.3224
8:87379009:A:C	48	83.3	0.98	0.3224
8:87379045:A:T	49	100	0.92	0.0236
8:87379080:T:C	50	98	0.99	0.02142
8:87379178:G:C	50	100	1	0.0256
8:87379180:T:G	50	100	1	0.02542
8:87379201:A:C	50	100	1	0.06227
8:87379271:C:G	50	100	1	0.01144
8:87379338:C:G	50	100	1	0.0256
8:87379420:A:G	49	98	1	0.02596
8:87379476:G:T	50	100	1	0.02578
8:87379487:C:T	50	100	1	0.0256
8:87379493:C:T	50	100	1	0.0256
8:87379501:T:G	50	100	1	0.01144
8:87379516:T:A	50	100	1	0.0256
8:87379586:G:A	50	100	1	0.0256
8:87379606:G:C	50	100	1	0.0256
8:87379609:G:A	50	100	1	0.3767
8:87379646:T:A	50	100	1	0.01997
8:87379760:A:G	50	100	1	0.01144
8:87379867:A:G	50	100	1	0.0256
8:87379920:A:G	50	98	1	0.0256
8:87380048:T:A	50	100	1	0.02578
8:87380186:G:T	50	100	1	0.02596
8:87380241:C:G	50	100	1	0.02578
8:87380291:T:G	50	100	1	0.02578
8:87380375:G:A	50	100	1	0.02578
8:87380436:C:G	50	100	1	0.02578
8:87380478:G:C	50	100	1	0.3882
8:87380480:A:C	50	100	1	0.3509
8:87380502:T:C	50	100	1	0.0699
8:87380591:C:G	50	100	1	0.02578
8:87380640:G:A	50	100	1	0.02633
8:87380957:T:G	50	100	1	0.293
8:87381003:A:T	50	100	1	0.0207
8:87381130:C:T	50	100	1	0.3509
8:87381352:A:G	50	100	1	0.04902
8:87381391:G:A	50	100	1	0.02578
8:87381426:A:G	50	100	1	0.02578
8:87381465:A:T	50	100	1	0.02578
8:87381589:C:T	50	100	1	0.02578
8:87381760:C:A	50	100	1	0.06917
8:87381777:A:G	50	100	1	0.02578
8:87381943:T:C	50	100	1	0.0886
8:87382133:A:T	50	100	1	0.02578
8:87382240:C:T	50	100	1	0.2382
8:87382361:G:A	50	100	1	0.02578
8:87382414:A:C	50	100	1	0.02578
8:87382429:A:T	50	100	1	0.01017
8:87382446:G:T	50	100	1	0.02015
8:87382775:C:A	50	100	1	0.02578
8:87382790:A:C	50	100	1	0.01144
8:87382895:C:T	49	100	1	0.02578
8:87382967:A:G	50	100	0.99	0.1011
8:87382992:A:T	50	100	1	0.02015
8:87383050:A:G	50	100	0.88	0.01507
8:87383081:C:T	50	100	1	0.4366
8:87383166:G:C	50	100	1	0.3508
8:87383275:T:C	50	100	1	0.02633
8:87383296:C:A	50	100	0.98	0.08787
8:87383370:C:T	50	100	1	0.01489
8:87383449:A:G	50	100	1	0.02578
8:87383481:A:G	50	100	1	0.02015
8:87383492:G:A	50	100	1	0.309
8:87383669:T:G	50	100	1	0.02633
8:87383678:C:A	50	100	1	0.02015
8:87383819:C:G	50	100	1	0.02578
8:87383826:A:G	50	100	1	0.3878
8:87383832:C:T	50	100	1	0.02578
8:87383837:A:C	50	100	1	0.02596
8:87383944:G:A	50	100	1	0.02451
8:87384086:G:C	50	100	1	0.02015
8:87384303:A:C	50	100	1	0.02033
8:87384367:G:A	50	100	1	0.02015
8:87384508:G:A	50	100	1	0.4742
8:87384725:G:A	50	100	0.99	0.1599
8:87384727:G:A	50	100	1	0.1371
8:87384751:C:G	50	100	1	0.02578
8:87384894:A:G	50	100	1	0.02015
8:87385158:T:C	50	100	1	0.01144
8:87385291:G:A	50	100	1	0.01489
8:87385295:C:T	50	98	1	0.3509
8:87385325:G:A	50	100	1	0.02687
8:87385451:T:C	50	100	1	0.02578
8:87385479:A:C	50	100	0.98	0.02578
8:87385497:C:T	50	100	1	0.02088
8:87385612:T:C	50	100	0.96	0.0256
8:87385614:G:A	50	100	1	0.02578
8:87385616:T:C	50	100	1	0.02578
8:87385645:G:A	50	100	1	0.02596
8:87385654:G:C	50	100	1	0.26
8:87385805:G:A	50	100	1	0.02015
8:87385819:C:T	50	100	1	0.04194
8:87385841:G:A	50	100	0.96	0.01489
8:87385862:A:C	50	100	1	0.02578
8:87385880:C:G	50	98	0.97	0.03377
8:87385948:T:C	50	100	1	0.01144
8:87385961:A:G	50	100	1	0.01507
8:87385967:G:T	50	100	1	0.02015
8:87386036:A:G	50	100	1	0.2382
8:87386103:C:T	50	100	1	0.02578
8:87386156:T:A	50	100	1	0.02578
8:87386197:T:A	50	100	1	0.03903
8:87386288:G:A	50	100	1	0.07643
8:87386292:T:G	50	100	1	0.02596
8:87386315:G:A	50	100	1	0.02015
8:87386338:C:T	50	100	0.99	0.1845
8:87386404:C:T	50	100	1	0.03903
8:87386442:G:A	50	100	1	0.3882
8:87386533:A:G	50	100	1	0.3509
8:87386597:T:A	50	100	1	0.02578
8:87386653:G:T	50	100	1	0.03794
8:87386694:A:C	50	100	0.94	0.01416
8:87386784:C:A	50	100	1	0.02578
8:87386820:T:G	50	100	1	0.01144
8:87386864:G:C	50	100	1	0.02578
8:87386890:G:C	50	100	1	0.02578
8:87387012:C:T	50	100	1	0.02578
8:87387065:C:T	50	100	1	0.02596
8:87387119:A:C	50	100	1	0.01961
8:87387145:G:A	50	100	1	0.02596
8:87387199:A:G	50	100	1	0.1748
8:87387205:C:T	50	100	1	0.02015
8:87387225:G:A	50	100	1	0.02596
8:87387242:T:G	50	100	1	0.04085
8:87387267:C:A	50	100	1	0.4365
8:87387326:C:T	50	96	1	0.02578
8:87387339:A:G	50	96	1	0.02959
8:87387372:C:T	50	98	1	0.02015
8:87387398:A:G	50	98	1	0.02578
8:87387510:A:G	49	98	1	0.4366
8:87387551:G:A	50	100	1	0.02033
8:87387566:C:G	50	100	1	0.02578
8:87387756:C:G	50	100	1	0.3506
8:87387867:C:T	50	100	1	0.01162
8:87387963:G:A	50	100	1	0.1966
8:87387973:A:G	50	100	1	0.3548
8:87388066:G:A	50	100	1	0.02578
8:87388102:A:C	50	98	1	0.02578
8:87388136:C:T	50	100	1	0.02015
8:87388151:G:A	50	100	1	0.01144
8:87388165:T:C	50	100	1	0.02578
8:87388209:A:C	50	100	1	0.388
8:87388234:G:T	50	100	1	0.02596
8:87388272:T:A	50	100	1	0.02578
8:87388337:C:T	50	100	0.91	0.01452
8:87388438:A:G	50	100	1	0.02578
8:87388463:C:G	50	100	1	0.0492
8:87388518:C:T	50	100	1	0.1747
8:87388522:A:G	50	100	1	0.03903
8:87388570:G:A	50	100	1	0.02633
8:87388604:A:G	50	100	0.94	0.01416
8:87388693:T:C	50	100	1	0.02015
8:87388729:G:A	50	100	1	0.02578
8:87388836:G:A	50	100	1	0.02033
8:87388851:A:G	50	100	1	0.02578
8:87388899:A:G	50	100	1	0.01144
8:87388990:C:T	50	100	1	0.04248
8:87389081:G:A	50	100	1	0.02633
8:87389221:A:G	50	100	1	0.04194
8:87389320:T:G	50	100	1	0.1747
8:87389344:A:T	50	100	1	0.2602
8:87389355:G:T	50	100	1	0.3883
8:87389358:T:C	50	100	1	0.02596
8:87389409:G:T	50	100	1	0.04194
8:87389541:C:T	50	100	1	0.0256
8:87389592:T:A	50	100	1	0.0256
8:87389596:A:G	50	100	1	0.02033
8:87389663:A:G	50	100	1	0.04194
8:87389804:G:A	50	100	1	0.0256
8:87389811:C:T	50	100	1	0.01489
8:87389829:G:A	50	100	1	0.09731
8:87389984:A:G	50	100	1	0.07643
8:87390009:A:T	50	96	1	0.2378
8:87390034:A:T	50	94	1	0.3893
8:87390061:C:T	50	94	1	0.3624
8:87390093:T:G	49	98	1	0.3457
8:87390149:G:A	49	95.9	1	0.09513
8:87390249:G:A	50	100	1	0.0256
8:87390292:A:G	50	100	1	0.0256
8:87390350:C:A	50	100	1	0.1748
8:87390426:T:C	50	100	1	0.0256
8:87390532:C:T	50	100	1	0.03794
8:87390539:C:T	50	100	0.94	0.01235
8:87390567:C:T	50	100	1	0.02542
8:87390572:A:T	50	100	1	0.02524
8:87390582:C:G	50	100	1	0.2796
8:87390631:G:A	50	100	1	0.08733
8:87390675:G:C	50	100	1	0.02741
8:87390682:A:G	50	100	1	0.0256
8:87390683:T:C	50	100	0.98	0.02524
8:87390706:A:G	50	100	1	0.02542
8:87390751:G:A	49	100	1	0.03903
8:87390756:C:A	49	100	1	0.03903
8:87390757:T:C	49	100	0.9	0.03903
8:87390877:A:G	50	100	1	0.02542
8:87390919:C:G	50	100	1	0.02524
8:87390945:G:C	50	100	1	0.02505
8:87390976:C:T	50	100	1	0.01434
8:87390990:G:A	50	100	1	0.02179
8:87391043:A:T	50	100	1	0.02505
8:87391064:G:T	50	100	1	0.02505
8:87391065:G:T	50	100	1	0.02524
8:87391097:G:A	50	100	1	0.02505
8:87391179:T:C	50	100	1	0.02505
8:87391207:G:A	50	100	1	0.01997
8:87391276:G:A	50	100	1	0.06227
8:87391289:T:C	50	100	1	0.3878
8:87391302:C:A	50	100	1	0.2382
8:87391321:A:G	50	100	1	0.02524
8:87391358:A:G	50	100	1	0.02505
8:87391360:C:T	50	100	1	0.01434
8:87391375:G:A	50	100	1	0.03468
8:87391377:A:G	50	100	1	0.0256
8:87391397:G:A	50	100	1	0.02505
8:87391501:G:A	50	100	1	0.3762
8:87391547:T:C	50	100	1	0.02505
8:87391619:C:G	50	100	1	0.4372
8:87391689:G:T	50	100	1	0.1748
8:87391796:G:T	50	100	1	0.01507
8:87391891:A:G	50	100	1	0.01961
8:87391959:A:T	50	100	1	0.06972
8:87392094:C:G	50	100	0.97	0.04158
8:87392125:T:G	50	100	1	0.02524
8:87392126:T:G	50	100	1	0.02524
8:87392134:T:A	50	100	1	0.437
8:87392203:T:C	50	100	1	0.02524
8:87392237:A:G	50	100	1	0.02524
8:87392313:A:G	50	100	1	0.02524
8:87392393:A:G	50	100	1	0.02524
8:87392394:T:G	50	100	1	0.02524
8:87392404:C:T	50	100	1	0.02524
8:87392421:C:T	50	100	1	0.01961
8:87392422:G:A	50	100	1	0.04684
8:87392449:A:T	50	100	1	0.02524
8:87392614:T:G	50	100	1	0.0256
8:87392623:C:T	50	100	1	0.04176
8:87392630:C:T	50	100	1	0.0256
8:87392676:T:C	50	100	1	0.4368
8:87392782:A:C	50	100	1	0.0256
8:87392890:C:T	50	100	1	0.04121
8:87392901:C:G	50	100	1	0.26
8:87393107:G:A	50	100	1	0.0256
8:87393214:G:A	50	100	1	0.02578
8:87393231:A:G	50	98	1	0.0256
8:87393247:A:T	50	98	1	0.0256
8:87393420:C:G	50	100	1	0.0256
8:87393451:C:T	50	100	1	0.0256
8:87393497:G:A	50	100	1	0.3506
8:87393577:C:G	50	100	1	0.0256
8:87393609:A:C	50	100	1	0.01489
8:87393665:C:A	50	100	1	0.26
8:87393776:T:C	50	100	1	0.01489
8:87393922:A:T	50	100	1	0.02941
8:87393928:A:C	50	100	0.95	0.02941
8:87393953:A:G	50	100	1	0.02578
8:87393975:T:A	50	100	1	0.02578
8:87393979:T:A	50	100	1	0.01961
8:87394042:A:C	50	100	1	0.01253
8:87394087:T:C	50	100	1	0.02578
8:87394241:C:T	50	100	1	0.0216
8:87394245:G:A	50	100	1	0.02578
8:87394329:A:G	50	100	1	0.02596
8:87394347:C:G	50	100	1	0.02578
8:87394350:A:G	50	100	1	0.0118
8:87394727:C:A	50	100	1	0.02578
8:87394825:G:A	50	100	1	0.2012
8:87395047:C:T	50	100	1	0.4366
8:87395192:C:A	50	100	1	0.02578
8:87395200:C:T	50	100	0.99	0.02959
8:87395493:G:T	50	100	1	0.01507
8:87395568:C:A	50	100	1	0.2382
8:87395640:G:C	50	100	1	0.02578
8:87395901:T:C	50	100	1	0.02578
8:87395916:T:C	50	100	1	0.02596
8:87395919:C:T	50	100	1	0.02578
8:87395946:T:G	50	100	1	0.02578
8:87396155:A:G	50	100	1	0.4372
8:87396319:C:T	50	100	1	0.02578
8:87396376:G:C	50	100	1	0.02578
8:87396522:A:G	50	100	1	0.03903
8:87396540:C:G	50	100	1	0.02578
8:87396686:T:C	50	100	1	0.2211
8:87397252:A:G	50	100	1	0.02015
8:87397433:G:A	50	100	1	0.02977
8:87397687:G:C	50	100	1	0.01235
8:87397873:T:C	50	100	1	0.01162
8:87397889:A:G	50	100	1	0.01489
8:87397912:C:G	50	100	1	0.01452
8:87397968:C:T	50	100	1	0.02015
8:87398023:T:A	50	100	1	0.02578
8:87398095:T:A	50	100	1	0.4742
8:87398650:A:G	50	100	1	0.02596
8:87398677:G:A	50	100	0.99	0.1961
8:87398683:C:T	50	100	1	0.02578
8:87398823:G:T	50	100	1	0.238
8:87399356:C:T	50	100	0.94	0.01053
8:87399373:C:A	50	100	1	0.02015
8:87399517:G:T	50	98	1	0.1387
8:87399737:G:A	50	100	1	0.02052
8:87400135:C:T	50	100	1	0.04176
8:87400441:T:G	50	100	1	0.4381
8:87400527:T:C	50	98	1	0.4368
8:87400528:G:A	50	100	0.97	0.02524
8:87400640:C:T	50	98	1	0.4637
8:87400748:A:G	50	100	1	0.01489
8:87401007:C:T	50	100	0.97	0.02524
8:87401199:T:C	50	100	1	0.2367
8:87401371:T:G	50	100	0.97	0.02524
8:87401579:T:C	50	100	0.97	0.02524
8:87401686:T:G	50	100	0.97	0.02524
8:87401696:C:T	50	100	1	0.4635
8:87401743:G:A	50	100	1	0.05338
8:87402353:A:G	50	100	1	0.4637
8:87402372:A:G	50	100	1	0.02015
8:87402606:T:C	50	100	1	0.02015
8:87403294:G:A	50	100	0.91	0.01344
8:87403359:G:A	50	100	1	0.02033
8:87403636:G:T	50	100	1	0.4385
8:87403646:T:C	50	100	1	0.03794
8:87403667:A:T	50	100	1	0.01144
8:87403706:A:T	50	98	1	0.01162
8:87403758:C:A	50	100	1	0.02524
8:87403771:A:C	50	100	1	0.2798
8:87403853:G:A	50	100	1	0.0167
8:87404090:T:G	50	100	1	0.4385
8:87404230:T:C	50	100	1	0.4637
8:87404434:G:T	50	100	1	0.01961
8:87404646:T:C	50	100	1	0.2798
8:87404651:C:A	50	100	1	0.02451
8:87404657:G:A	50	100	1	0.02524
8:87404744:A:C	50	98	0.97	0.04212
8:87404792:C:T	50	100	1	0.4385
8:87404863:G:A	50	100	1	0.01489
8:87404887:G:A	50	100	0.99	0.02288
8:87405106:C:T	50	100	0.99	0.01216
8:87405422:A:G	50	100	1	0.02524
8:87405449:C:T	50	98	0.98	0.0276
8:87405463:G:T	50	98	0.98	0.01344
8:87405529:G:A	50	100	1	0.4641
8:87405622:A:C	50	100	1	0.03577
8:87405883:A:G	50	100	1	0.472
8:87405998:T:C	50	100	1	0.02524
8:87406040:T:C	50	100	1	0.4385
8:87406208:T:C	50	100	1	0.01489
8:87406354:C:G	50	100	1	0.2113
8:87406370:T:C	50	100	1	0.4637
8:87406525:G:T	50	100	1	0.01144
8:87406838:C:T	50	100	1	0.1698
8:87407406:T:C	50	98	0.97	0.09332
8:87407484:T:C	50	100	1	0.02378
8:87407495:T:A	50	100	1	0.238
8:87407500:T:C	50	100	1	0.02015
8:87407548:A:G	50	100	1	0.4379
8:87407595:A:G	50	100	0.95	0.01797
8:87407620:T:C	50	100	1	0.4385
8:87407661:G:T	50	100	1	0.01961
8:87407746:T:C	49	100	1	0.02015
8:87407867:C:G	50	100	1	0.04176
8:87407909:C:G	50	100	1	0.1703
8:87408159:G:C	50	100	1	0.4466
8:87408393:A:G	50	100	1	0.2104
8:87408426:T:G	50	100	1	0.02524
8:87408486:T:C	50	100	1	0.2798
8:87408552:G:A	50	100	0.94	0.01416
8:87408600:G:T	50	100	1	0.02524
8:87408742:G:T	50	100	1	0.02524
8:87408757:A:G	50	100	1	0.01489
8:87408971:C:T	50	100	1	0.02524
8:87409008:G:A	50	100	1	0.04176
8:87409078:A:G	50	100	1	0.02015
8:87409104:G:A	50	100	1	0.2633
8:87409193:T:C	50	100	1	0.2798
8:87409725:G:A	50	100	1	0.02015
8:87410089:A:G	50	100	1	0.03903
8:87410108:T:C	50	100	1	0.4637
8:87410242:A:G	50	100	1	0.02015
8:87410986:G:A	50	100	1	0.01961
8:87411003:T:A	50	100	1	0.02524
8:87411071:G:A	50	100	1	0.02015
8:87411762:A:G	50	100	1	0.4385
8:87411877:C:A	50	100	1	0.01144
8:87411970:C:T	50	100	1	0.03903
8:87412535:G:A	50	100	0.91	0.02015
8:87412540:T:C	50	100	1	0.02015
8:87412550:T:C	50	100	1	0.02524
8:87413178:A:G	50	100	1	0.02524
8:87413291:G:T	50	100	0.8	0.01198
8:87413346:A:C	50	100	1	0.01943
8:87413566:A:G	50	100	1	0.238
8:87413849:A:G	49	100	0.83	0.01107
8:87414174:A:G	49	100	1	0.01289
8:87414230:G:A	50	100	1	0.02015
8:87414366:C:G	50	100	1	0.01053
8:87414542:T:G	50	100	1	0.02015
8:87414657:A:G	50	100	1	0.04158
8:87414841:C:T	50	100	1	0.08606
8:87414968:G:T	50	100	1	0.02524
8:87414989:T:C	50	100	1	0.01107
8:87415088:T:A	50	100	1	0.02015
8:87415113:C:G	50	100	1	0.02033
8:87415715:T:A	50	100	1	0.4385
8:87416010:C:G	50	100	1	0.03813
8:87416034:C:T	50	100	0.99	0.01017
8:87416247:A:G	50	100	1	0.02524
8:87416326:C:T	50	100	1	0.02524
8:87416493:G:A	50	100	0.95	0.0167
8:87417033:G:A	50	100	1	0.439
8:87417081:G:A	50	98	1	0.05628
8:87417098:C:A	50	100	1	0.04158
8:87417619:A:G	50	100	1	0.02015
8:87417805:G:C	50	98	0.99	0.0935
8:87417998:G:A	50	100	1	0.02015
8:87418199:G:A	50	100	1	0.4385
8:87418304:C:T	50	100	1	0.05465
8:87418305:G:A	50	100	1	0.0866
8:87418336:C:T	50	100	1	0.04158
8:87418397:C:T	50	98	1	0.02524
8:87418751:G:A	50	100	1	0.4719
8:87418756:A:G	50	100	1	0.02524
8:87418934:A:C	49	100	1	0.4719
8:87419052:G:A	50	100	1	0.4379
8:87419198:T:C	50	100	1	0.02015
8:87419430:C:G	50	100	1	0.4385
8:87419519:T:A	50	100	1	0.02524
8:87419547:A:T	50	100	1	0.1389
8:87419607:C:G	50	100	1	0.4637
8:87419692:A:G	50	100	1	0.03903
8:87420097:C:T	50	100	1	0.4359
8:87420111:C:T	50	100	1	0.01997
8:87420112:A:G	50	100	1	0.01489
8:87420193:A:G	50	100	1	0.4385
8:87420204:A:G	50	100	1	0.01997
8:87420272:A:C	50	100	1	0.01997
8:87420684:T:G	50	100	1	0.01089
8:87421221:C:T	50	100	1	0.02505
8:87421250:C:T	50	100	1	0.02524
8:87421311:A:G	50	100	0.9	0.01761
8:87421320:T:A	49	100	1	0.2796
8:87421496:A:T	50	100	0.99	0.1033
8:87421598:C:A	50	100	0.99	0.0768
8:87421693:G:T	50	100	0.92	0.01471
8:87421721:G:T	48	100	1	0.01906
8:87421787:C:G	48	100	1	0.01144
8:87421888:C:A	49	100	0.94	0.02469
8:87422073:T:C	50	100	1	0.01471
8:87422074:G:T	48	89.6	1	0.4385
8:87422200:A:G	49	85.7	1	0.4388
8:87422221:G:C	49	98	1	0.02505
8:87422246:T:A	50	98	1	0.01997
8:87422342:C:G	50	100	1	0.01471
8:87422393:T:A	49	98	1	0.03903
8:87422408:T:A	50	98	1	0.02505
8:87422413:C:G	49	91.8	1	0.2197
8:87422486:A:G	50	100	1	0.1389
8:87422634:G:T	50	100	0.99	0.4379
8:87422749:C:T	50	100	0.8	0.01107
8:87422815:G:T	50	100	0.96	0.02052
8:87422957:C:T	49	95.9	0.85	0.03014
8:87423257:T:C	50	100	1	0.01997
8:87423366:A:G	49	95.9	1	0.4388
8:87423461:C:A	50	98	0.99	0.0256
8:87423487:G:A	50	100	1	0.01906
8:87423544:C:T	49	91.8	0.97	0.05991
8:87423548:C:T	50	100	1	0.01543
8:87423580:A:C	50	96	1	0.2796
8:87423636:A:G	50	100	1	0.01216
8:87423657:A:G	48	91.7	0.99	0.4386
8:87423855:C:A	50	100	1	0.01507
8:87423894:G:A	50	100	1	0.02015
8:87423899:C:G	50	100	1	0.02451
8:87423936:T:C	50	100	1	0.02378
8:87423937:A:G	50	100	1	0.1663
8:87423980:G:C	50	100	0.92	0.0561
8:87424112:T:C	50	100	1	0.02033
8:87424200:A:C	50	98	0.94	0.01344
8:87424205:G:T	50	98	0.94	0.01344
8:87424221:T:A	50	100	0.99	0.4385
8:87424300:C:T	50	100	1	0.02015
8:87424325:A:T	50	100	1	0.06245
8:87424407:G:A	50	100	1	0.238
8:87424450:C:T	50	100	1	0.02015
8:87424455:C:G	50	100	1	0.02469
8:87424516:C:T	50	100	1	0.03486
8:87424581:C:T	50	98	0.81	0.01471
8:87424689:C:A	50	100	0.74	0.01561
8:87424753:C:A	50	100	1	0.02524
8:87424778:T:C	50	100	1	0.02015
8:87424943:G:C	50	100	0.94	0.01416
8:87424949:C:T	50	100	1	0.4641
8:87425016:A:G	50	98	1	0.4386
8:87425053:C:T	50	100	1	0.02524
8:87425114:G:A	50	100	1	0.01489
8:87425132:A:G	50	100	1	0.2636
8:87425271:C:T	50	100	1	0.01144
8:87425294:A:G	50	100	1	0.02015
8:87425314:G:C	50	100	0.94	0.0285
8:87425336:G:A	50	100	1	0.0118
8:87425392:G:A	50	100	1	0.4639
8:87425497:G:C	50	100	1	0.01253
8:87425515:G:T	50	100	0.99	0.01126
8:87425538:C:G	49	98	1	0.01216
8:87425540:C:G	49	98	1	0.01144
8:87425577:A:C	50	100	0.97	0.03177
8:87425630:C:T	50	100	1	0.01398
8:87425903:C:T	50	98	1	0.3163
8:87425908:C:T	50	100	1	0.02015
8:87425921:A:G	50	98	1	0.4437
8:87426146:T:C	50	100	1	0.4385
8:87426189:C:T	50	100	1	0.02487
8:87426190:G:A	50	100	0.9	0.01561
8:87426313:C:G	50	100	1	0.01961
8:87426696:G:A	50	100	1	0.03903
8:87426701:A:G	50	100	1	0.4385
8:87426961:G:A	50	100	1	0.2634
8:87427001:T:G	50	100	1	0.02524
8:87427191:A:T	50	100	1	0.01507
8:87427428:C:T	50	100	1	0.02052
8:87427599:A:G	50	100	1	0.02015
8:87427657:T:C	50	100	1	0.01144
8:87427731:T:C	50	100	1	0.02524
8:87427872:T:A	50	100	1	0.4379
8:87428043:C:T	50	100	1	0.2796
8:87428144:G:A	50	100	1	0.4385
8:87428146:C:A	50	100	1	0.06972
8:87428239:G:A	50	98	1	0.0118
8:87428245:A:G	50	100	1	0.02524
8:87428265:A:C	50	98	1	0.4383
8:87428482:T:C	50	100	1	0.02524
8:87428498:G:A	50	100	1	0.02524
8:87428655:A:G	50	100	0.98	0.04739
8:87428856:G:A	50	100	1	0.02524
8:87429042:G:A	50	100	1	0.01452
8:87429141:G:A	50	100	1	0.02015
8:87429333:T:C	50	100	1	0.02524
8:87429739:G:T	50	100	1	0.08606
8:87430184:G:A	50	100	1	0.02542
8:87430947:A:T	50	100	0.99	0.1957
8:87431252:C:G	50	100	1	0.4639
8:87431738:G:A	50	100	1	0.02015
8:87432033:G:T	50	100	1	0.4386
8:87432416:C:A	50	100	1	0.2375
8:87432473:G:T	50	100	1	0.4639
8:87432531:T:C	50	100	1	0.238
8:87432540:G:T	50	100	1	0.01471
8:87432585:G:A	50	100	1	0.2117
8:87432793:G:A	50	100	0.98	0.01144
8:87433223:C:T	50	100	0.99	0.04158
8:87433642:A:C	50	100	1	0.02015
8:87433749:G:A	50	100	1	0.01489
8:87433947:T:C	50	100	1	0.01035
8:87433972:G:A	50	100	1	0.01525
8:87434174:A:G	50	100	1	0.2633
8:87434582:T:C	50	100	1	0.4459
8:87434768:A:T	50	100	1	0.22
8:87434861:G:C	50	100	0.93	0.02524
8:87434907:G:A	50	100	1	0.06954
8:87435028:T:C	50	100	1	0.238
8:87435030:C:T	50	100	1	0.02015
8:87435172:A:G	50	100	1	0.02015
8:87435308:T:C	50	100	0.95	0.01797
8:87435704:C:T	50	100	1	0.02015
8:87435923:C:T	50	100	1	0.02269
8:87436150:A:T	50	100	0.96	0.06954
8:87436220:T:C	50	100	1	0.4639
8:87436223:C:A	50	100	1	0.2141
8:87436263:T:A	50	100	1	0.01452
8:87436578:G:A	50	100	1	0.4637
8:87436610:A:G	50	100	1	0.4637
8:87437275:C:A	50	100	1	0.4383
8:87437557:A:G	50	100	1	0.03794
8:87437839:A:C	50	100	0.94	0.01797
8:87437891:A:G	50	100	1	0.02015
8:87438040:G:A	50	100	1	0.02015
8:87438052:A:G	50	100	1	0.4377
8:87438096:C:T	50	100	1	0.4379
8:87438273:T:C	50	100	1	0.02015
8:87438277:T:C	50	100	1	0.2117
8:87438508:G:A	50	100	1	0.02015
8:87438712:G:A	50	100	1	0.02015
8:87438860:A:G	50	100	1	0.2142
8:87439607:T:A	50	100	1	0.02015
8:87439708:G:C	50	100	1	0.02015
8:87439782:A:G	50	100	1	0.02524
8:87439960:G:T	50	100	0.96	0.02015
8:87440071:C:A	50	100	1	0.01961
8:87440247:C:G	50	100	1	0.02269
8:87440743:G:C	50	100	1	0.3393
8:87440800:C:A	50	100	1	0.3393
8:87440940:G:A	50	100	1	0.02015
8:87440956:C:T	50	100	1	0.0532
8:87441172:G:A	50	100	1	0.02033
8:87441255:A:T	50	100	1	0.02015
8:87441271:C:G	50	100	1	0.2378
8:87441514:G:A	50	100	1	0.02015
8:87441583:C:T	50	100	1	0.01489
8:87441613:A:G	50	100	1	0.02941
8:87441699:A:T	50	100	1	0.02015
8:87441898:A:G	50	100	1	0.4386
8:87442152:A:G	50	100	1	0.2605
8:87442302:C:T	50	98	0.99	0.04158
8:87442445:A:G	50	100	1	0.1828
8:87442588:T:C	50	100	1	0.03813
8:87442937:C:G	50	100	1	0.1828
8:87443005:T:C	50	100	1	0.01216
8:87443009:A:G	50	100	1	0.0216
8:87443121:C:T	50	92	0.85	0.1137
8:87443137:A:C	50	98	0.68	0.01253
8:87443181:T:C	50	100	0.99	0.02033
8:87443211:C:T	50	100	1	0.02306
8:87443524:T:A	50	100	0.97	0.01089
8:87443529:T:A	50	100	0.99	0.2289
8:87443853:G:T	50	100	0.99	0.02015
8:87444110:C:G	50	100	0.96	0.01144
8:87444115:C:T	50	100	1	0.06245
8:87444116:C:G	50	100	1	0.1828
8:87444439:C:T	50	98	0.99	0.02015
8:87444618:G:T	50	100	0.99	0.02052
8:87445413:C:T	50	100	0.97	0.0158
8:87445844:A:G	50	100	0.98	0.04158
8:87445853:C:T	50	100	1	0.03885
8:87446485:T:G	50	100	0.98	0.01489
8:87446534:G:A	50	100	1	0.4386
8:87446619:A:C	50	100	0.97	0.06245
8:87446916:G:T	50	100	1	0.06954
8:87447065:T:C	50	100	0.99	0.4386
8:87447131:C:T	50	100	0.99	0.05537
8:87447862:A:G	50	100	0.99	0.09985
8:87447865:C:G	50	98	0.98	0.04176
8:87448855:A:T	50	96	0.98	0.3914
8:87448856:A:C	50	96	0.97	0.3909
8:87448988:A:C	50	100	0.93	0.0118
8:87449204:C:T	50	98	0.99	0.08588
8:87449228:G:T	50	94	0.98	0.2794
8:87449608:G:A	50	98	0.98	0.2371
8:87449612:G:T	50	98	0.88	0.01017
8:87449642:A:G	50	100	0.89	0.0118
8:87449877:G:C	50	100	0.9	0.01089
8:87449929:A:G	50	100	0.9	0.01107
8:87450094:A:G	50	100	0.98	0.04521
8:87450344:G:T	50	98	0.95	0.1921
8:87450576:A:G	50	98	0.97	0.3337
8:87450634:A:G	50	100	0.97	0.01362
8:87450840:A:G	48	100	0.99	0.1449
8:87450890:T:C	49	100	0.97	0.02015
8:87450891:G:T	50	100	0.92	0.02015
8:87450894:G:T	50	100	0.97	0.02015
8:87451003:A:T	50	98	1	0.01253
8:87451076:C:T	50	100	0.99	0.1438
8:87451541:G:A	50	98	1	0.01253
8:87452313:T:A	50	100	0.98	0.4276
8:87452765:C:A	49	93.9	0.63	0.02433
8:87452767:C:A	49	89.8	0.89	0.04375
8:87452771:A:C	46	80.4	0.91	0.2084
8:87452772:A:C	38	92.1	0.99	0.03322
8:87452773:A:C	45	80	0.93	0.2883
8:87452774:A:C	38	86.8	0.98	0.06028
8:87452775:A:C	44	77.3	0.95	0.3221
8:87452776:A:C	38	97.4	0.96	0.0354
8:87452777:A:C	45	84.4	0.93	0.382
8:87452779:A:C	45	77.8	0.93	0.4702
8:87452782:A:T	50	98	1	0.01235
8:87452784:A:T	49	89.8	0.99	0.1756
