## Supplemental Table 1 for "Genome-wide association study in Brazil identifies genetic susceptibility to tuberculosis with single-cell gene effects": TableS1_hpWGS_concordance_subset.csv (part 199 of 377)

snpID	total_call	percent_concordance	impute_score	MAF
8:87452800:G:T	49	85.7	0.97	0.2337
8:87452987:T:C	50	100	1	0.02088
8:87453261:T:C	50	98	0.83	0.01398
8:87453306:A:G	50	100	0.99	0.163
8:87453374:G:C	50	98	1	0.01253
8:87453404:T:G	50	100	0.98	0.02651
8:87453470:C:G	50	100	1	0.0207
8:87453857:T:C	50	98	0.97	0.02596
8:87453898:G:A	50	100	1	0.02088
8:87454040:C:G	50	100	0.99	0.187
8:87454421:C:A	50	100	0.76	0.01398
8:87454609:A:G	50	100	0.98	0.1095
8:87455191:A:T	50	100	0.96	0.02397
8:87455303:C:T	50	100	0.97	0.01198
8:87455659:G:A	50	100	0.99	0.02306
8:87456527:T:C	50	100	0.99	0.3497
8:87456548:A:G	50	100	0.99	0.2825
8:87456647:G:A	50	100	1	0.01235
8:87456700:T:A	50	100	0.99	0.1393
8:87456931:T:C	50	100	1	0.01235
8:87457185:A:G	50	100	1	0.01271
8:87457275:T:C	50	100	1	0.02088
8:87457401:A:G	50	100	1	0.04847
8:87457566:G:A	50	100	0.99	0.1585
8:87457935:G:A	50	100	0.97	0.02923
8:87458195:A:G	50	100	0.99	0.02741
8:87458254:T:C	50	100	0.97	0.02651
8:87458589:A:G	50	100	1	0.02088
8:87458980:G:A	50	100	0.99	0.1992
8:87459123:T:A	49	98	0.99	0.287
8:87459209:C:G	50	98	1	0.09749
8:87459654:G:T	50	100	0.99	0.1585
8:87460134:C:T	50	100	0.99	0.2204
8:87460406:T:A	50	100	1	0.01235
8:87460625:C:T	50	100	1	0.0846
8:87460638:A:G	50	100	1	0.04448
8:87460684:A:G	50	100	1	0.01325
8:87460696:A:C	50	100	1	0.1875
8:87460723:G:A	50	100	1	0.02088
8:87460801:T:C	50	100	1	0.01325
8:87460916:G:A	50	100	1	0.01307
8:87461133:G:A	50	100	1	0.2298
8:87461177:C:A	50	100	0.99	0.01307
8:87461184:G:A	50	100	1	0.01307
8:87461450:A:G	50	100	1	0.01235
8:87461557:A:G	50	100	1	0.01325
8:87462062:C:A	50	100	1	0.01325
8:87462146:G:C	50	100	1	0.417
8:87462800:C:A	50	100	1	0.1137
8:87462927:A:G	50	100	1	0.02088
8:87463254:C:T	50	100	1	0.1133
8:87463582:A:G	50	100	0.99	0.02397
8:87463650:T:C	50	100	1	0.02088
8:87463664:C:A	50	100	1	0.2298
8:87463694:T:C	50	100	1	0.175
8:87463695:G:A	50	100	1	0.2315
8:87463856:A:G	50	100	1	0.1255
8:87463876:G:A	50	100	1	0.0354
8:87464356:T:G	50	100	1	0.02088
8:87464867:C:T	50	100	1	0.4274
8:87465134:G:A	50	100	1	0.0846
8:87465263:T:C	50	100	0.97	0.02269
8:87465273:C:T	50	96	0.99	0.1492
8:87465275:C:T	50	96	0.99	0.1494
8:87465302:G:T	50	98	0.93	0.02487
8:87465525:A:T	50	98	0.97	0.04067
8:87465552:C:T	50	100	1	0.1118
8:87465699:C:T	50	100	1	0.4159
8:87465996:G:A	50	100	1	0.2311
8:87466667:A:G	50	100	1	0.02088
8:87466870:A:G	50	100	1	0.09641
8:87467170:C:T	50	100	1	0.01271
8:87467207:G:A	50	100	1	0.2309
8:87467785:T:C	50	100	1	0.2215
8:87468154:C:T	50	100	0.99	0.02251
8:87468155:G:A	50	100	1	0.2006
8:87468674:T:C	50	100	1	0.1874
8:87469066:T:A	50	100	1	0.01271
8:87469165:C:T	50	100	0.96	0.01761
8:87469271:G:A	50	100	0.96	0.01761
8:87469372:T:G	50	100	1	0.01271
8:87469379:A:G	50	100	1	0.2367
8:87469391:A:G	50	100	1	0.1138
8:87469401:T:G	50	100	1	0.0158
8:87469532:C:T	50	100	1	0.3526
8:87469548:T:C	50	100	1	0.08007
8:87469600:A:G	50	100	0.99	0.2222
8:87470231:C:T	50	100	1	0.0846
8:87470284:G:A	50	100	1	0.0846
8:87470769:T:C	50	100	1	0.01271
8:87471432:G:A	50	100	1	0.02705
8:87471813:A:T	50	100	0.96	0.09985
8:87471817:A:G	50	100	1	0.02705
8:87472034:T:C	50	98	1	0.187
8:87472149:A:G	50	100	1	0.4907
8:87472590:A:G	50	100	1	0.02106
8:87472654:C:T	50	98	0.99	0.2211
8:87472914:A:G	50	98	0.99	0.2382
8:87473159:A:G	50	100	1	0.01707
8:87473286:T:C	50	100	0.96	0.01816
8:87473293:A:G	50	100	0.99	0.09314
8:87473332:T:C	50	98	0.99	0.1645
8:87473455:A:G	50	98	0.99	0.221
8:87473477:A:G	50	98	0.99	0.2378
8:87473489:T:C	50	98	0.99	0.159
8:87473682:C:A	50	98	0.99	0.1538
8:87473762:C:T	50	100	0.98	0.1046
8:87474035:C:T	50	96	0.97	0.2093
8:87474099:A:G	50	100	0.98	0.0472
8:87474412:A:G	50	100	1	0.0158
8:87474515:G:A	50	98	0.88	0.01416
8:87474620:G:A	50	100	0.98	0.1803
8:87474902:A:G	50	100	0.98	0.2121
8:87475332:T:G	50	100	0.99	0.02251
8:87475755:C:T	50	100	0.99	0.3326
8:87475797:C:T	50	100	1	0.0167
8:87475819:T:C	50	100	0.99	0.4377
8:87475983:C:G	50	100	0.99	0.02614
8:87476010:T:C	50	100	0.98	0.1897
8:87476528:A:G	50	100	1	0.02233
8:87476854:G:A	50	100	0.99	0.2092
8:87477222:A:T	50	100	1	0.02233
8:87477345:G:A	50	100	0.99	0.1961
8:87477415:A:G	50	100	0.88	0.01816
8:87477805:T:G	50	100	1	0.01489
8:87478710:A:G	50	100	1	0.4087
8:87478790:A:T	50	100	0.99	0.0187
8:87479539:G:A	50	100	0.96	0.02814
8:87480048:A:G	50	100	1	0.4319
8:87480380:C:G	50	100	1	0.4394
8:87480783:A:G	50	100	1	0.4047
8:87481625:C:T	50	100	1	0.02796
8:87481900:T:C	50	100	1	0.0285
8:87482107:T:C	50	100	1	0.02269
8:87482436:T:C	50	100	0.99	0.177
8:87482556:T:C	50	100	0.99	0.1926
8:87482748:G:A	50	100	0.9	0.01543
8:87483178:T:G	50	100	0.98	0.04575
8:87483330:A:C	50	100	1	0.01616
8:87483331:A:G	50	100	0.99	0.1196
8:87483372:C:A	50	100	0.99	0.01525
8:87483520:G:T	50	100	1	0.3969
8:87483601:C:T	50	100	1	0.4343
8:87483635:G:C	50	100	1	0.02215
8:87483756:C:T	50	100	1	0.02215
8:87483900:T:C	50	100	0.98	0.02996
8:87484002:G:A	50	100	1	0.3967
8:87484146:T:C	50	100	1	0.4138
8:87484363:A:G	45	97.8	1	0.3965
8:87484367:G:A	49	100	1	0.02814
8:87484394:A:G	49	100	1	0.02215
8:87484436:A:G	49	100	1	0.02197
8:87484572:T:G	50	100	0.99	0.02669
8:87484703:C:T	50	100	0.97	0.01797
8:87484730:A:C	50	100	1	0.3967
8:87484906:A:T	50	100	0.99	0.3419
8:87485046:A:C	50	100	1	0.4118
8:87485211:C:T	49	100	0.98	0.1153
8:87485274:C:G	48	100	0.98	0.01598
8:87485727:T:C	50	100	1	0.02869
8:87485805:C:T	50	98	0.73	0.01779
8:87485806:G:A	50	100	1	0.02215
8:87486115:A:C	50	100	0.97	0.0837
8:87486376:T:C	50	98	1	0.4339
8:87486635:A:G	50	100	1	0.4118
8:87486715:G:T	48	100	1	0.01616
8:87487808:T:C	50	100	0.99	0.03141
8:87488380:A:G	50	100	0.99	0.09804
8:87488603:T:C	50	100	0.98	0.1923
8:87488606:T:C	50	100	0.96	0.01216
8:87488653:G:T	50	100	1	0.01561
8:87488803:G:A	50	100	1	0.4962
8:87488925:T:G	50	100	1	0.01616
8:87489378:A:G	50	100	1	0.0158
8:87489451:T:G	50	100	1	0.02251
8:87489454:G:A	50	100	1	0.4274
8:87489636:T:C	50	100	0.99	0.301
8:87489727:A:G	50	98	0.98	0.01471
8:87490112:C:T	50	100	1	0.4274
8:87490579:A:G	50	100	1	0.01616
8:87491021:C:T	50	100	1	0.4777
8:87491687:A:G	50	100	0.98	0.2061
8:87491761:C:T	50	100	1	0.01489
8:87491832:A:G	50	100	1	0.4958
8:87492433:G:C	50	100	0.94	0.04466
8:87492611:T:C	50	100	0.99	0.1046
8:87492742:T:G	50	100	0.98	0.01543
8:87492856:C:T	50	100	1	0.0158
8:87492914:T:C	50	100	0.99	0.4279
8:87493017:T:C	50	100	0.99	0.01053
8:87493138:C:A	50	100	1	0.4964
8:87493215:C:G	50	98	0.97	0.01344
8:87493375:G:A	50	100	0.98	0.04394
8:87494024:A:G	50	100	0.99	0.177
8:87494157:C:T	50	98	1	0.4749
8:87494820:T:C	50	100	1	0.4123
8:87494938:G:A	50	100	1	0.4123
8:87495897:C:A	50	100	1	0.01271
8:87496404:G:A	50	100	1	0.0443
8:87496493:A:G	49	95.9	0.99	0.2044
8:87496542:C:T	50	100	0.87	0.01688
8:87496568:T:G	50	98	0.71	0.02996
8:87496570:T:G	49	93.9	0.94	0.238
8:87496572:T:G	49	87.8	0.94	0.4383
8:87496574:G:T	47	93.6	0.92	0.03558
8:87496576:G:T	50	96	0.88	0.0305
8:87496730:G:C	50	100	1	0.01561
8:87497009:G:T	50	100	1	0.494
8:87497250:A:G	50	100	1	0.4749
8:87497928:G:A	50	98	1	0.0463
8:87498163:C:A	50	100	1	0.01634
8:87498174:T:C	50	98	1	0.03068
8:87498325:A:G	50	100	0.99	0.01235
8:87499246:T:C	50	100	1	0.01053
8:87499505:C:G	49	100	1	0.4748
8:87499507:G:T	50	100	0.99	0.02651
8:87499844:A:C	50	100	1	0.01561
8:87500058:G:A	50	98	0.98	0.4815
8:87500424:G:C	50	98	0.98	0.4626
8:87500524:C:G	50	100	0.99	0.4172
8:87500630:C:G	50	100	1	0.4121
8:87501211:T:C	50	100	0.99	0.1928
8:87501499:T:C	50	100	0.96	0.01216
8:87501547:G:A	50	100	0.99	0.3007
8:87501614:T:C	50	98	1	0.4118
8:87501687:A:G	50	98	1	0.4118
8:87502093:T:C	50	98	1	0.4118
8:87502425:G:C	50	98	0.94	0.04539
8:87502465:T:C	50	100	1	0.0276
8:87503165:C:T	50	100	0.98	0.2289
8:87503217:T:C	50	100	0.94	0.0236
8:87503240:A:T	50	100	0.96	0.02179
8:87503271:T:A	50	100	1	0.4582
8:87503336:C:T	50	100	1	0.0276
8:87503361:T:A	50	100	0.96	0.01471
8:87503381:T:C	50	98	0.99	0.3272
8:87503640:G:C	50	100	0.99	0.1741
8:87503859:G:A	50	100	0.99	0.1728
8:87503954:G:A	50	100	1	0.0276
8:87504189:A:G	50	100	0.99	0.4604
8:87505622:T:C	50	100	1	0.01543
8:87505924:G:A	50	100	1	0.03214
8:87506110:G:A	50	80	0.82	0.08588
8:87506550:T:C	50	100	1	0.4303
8:87507180:G:A	50	100	1	0.1926
8:87507393:T:C	50	100	0.99	0.1874
8:87507422:C:T	50	100	1	0.1926
8:87507587:T:A	50	100	1	0.03214
8:87507627:C:T	50	100	1	0.01707
8:87507958:C:G	50	100	0.88	0.01198
8:87508059:A:G	50	100	1	0.4305
8:87508083:C:T	50	100	1	0.4303
8:87508610:G:A	50	100	1	0.01725
8:87508625:A:G	50	100	0.99	0.344
8:87510020:T:C	50	98	0.95	0.01561
8:87510362:G:A	50	100	1	0.4134
8:87510369:A:G	50	100	1	0.4459
8:87511373:C:T	50	100	1	0.03268
8:87511675:G:A	50	100	1	0.02814
8:87511758:C:T	49	98	0.99	0.1118
8:87511774:T:C	48	91.7	0.99	0.3631
8:87511776:T:C	49	85.7	0.94	0.01961
8:87511798:T:C	50	98	0.97	0.02687
8:87512047:A:T	49	91.8	0.97	0.1968
8:87512067:T:A	48	97.9	0.82	0.04611
8:87512097:C:T	50	92	1	0.3765
8:87512398:A:G	50	92	0.98	0.2084
8:87512447:T:C	50	100	0.98	0.01198
8:87513646:G:A	50	98	1	0.4063
8:87514260:C:T	50	100	1	0.01507
8:87514646:C:T	50	100	1	0.01616
8:87514667:G:A	50	98	1	0.3912
8:87514885:T:C	50	98	1	0.3424
8:87514945:A:G	50	98	0.95	0.01797
8:87514956:G:T	50	100	1	0.0305
8:87515100:T:C	50	98	1	0.3424
8:87515346:G:A	50	96	1	0.407
8:87515543:G:A	50	100	0.98	0.1311
8:87515702:C:G	50	98	0.95	0.01816
8:87516142:A:G	50	98	1	0.3428
8:87516424:C:T	50	96	1	0.3916
8:87516656:C:G	50	100	1	0.04902
8:87517233:A:G	50	98	1	0.3401
8:87517647:A:T	50	98	0.95	0.08079
8:87517792:A:T	50	100	1	0.02977
8:87517836:G:A	50	100	1	0.04521
8:87517873:G:C	50	100	1	0.01471
8:87517905:T:C	50	100	1	0.01543
8:87518633:C:T	50	98	1	0.2669
8:87518758:G:A	50	100	1	0.04521
8:87519134:C:T	50	100	1	0.3404
8:87519290:A:G	50	100	1	0.3807
8:87519498:T:C	50	100	0.99	0.08588
8:87519678:A:G	50	100	1	0.3402
8:87520359:G:T	50	100	1	0.388
8:87520456:A:T	50	100	1	0.0276
8:87520712:G:T	50	100	1	0.03214
8:87521384:T:A	50	100	1	0.01525
8:87521466:G:A	50	100	1	0.01543
8:87521578:C:T	50	100	1	0.3402
8:87522435:A:T	50	98	1	0.3873
8:87522627:A:G	50	98	0.99	0.3833
8:87522669:G:A	50	100	1	0.01525
8:87522709:C:T	50	100	1	0.4078
8:87522752:T:C	50	100	1	0.3871
8:87522833:C:T	50	100	1	0.3549
8:87522866:G:C	50	100	1	0.03214
8:87523002:G:A	50	100	1	0.02106
8:87523595:T:A	50	100	1	0.01525
8:87523830:T:C	50	100	0.98	0.1126
8:87524158:C:A	50	100	1	0.01598
8:87524209:T:A	50	100	0.99	0.4032
8:87524217:A:G	50	98	0.99	0.4036
8:87524289:T:C	50	100	1	0.01344
8:87524317:C:T	50	100	1	0.01543
8:87524395:T:C	50	100	0.96	0.01543
8:87524416:T:G	50	100	0.99	0.3557
8:87524428:T:G	50	100	1	0.01561
8:87524513:C:T	50	98	0.99	0.4176
8:87524547:A:G	50	100	1	0.04139
8:87525777:A:G	50	100	0.99	0.2671
8:87526381:G:A	50	100	1	0.02088
8:87526567:T:G	50	98	0.96	0.03268
8:87526796:T:C	50	98	0.97	0.04938
8:87527013:G:A	50	100	1	0.01289
8:87527114:A:T	50	100	1	0.02015
8:87527271:A:G	50	98	0.99	0.2262
8:87527280:C:A	50	100	1	0.2589
8:87527693:A:G	50	100	1	0.2275
8:87527937:C:T	50	100	1	0.1748
8:87528669:C:A	50	100	1	0.02415
8:87528704:C:A	50	100	1	0.2576
8:87528717:C:A	50	100	0.99	0.1015
8:87528813:A:G	50	100	1	0.03159
8:87528851:C:T	50	100	1	0.2257
8:87528959:G:A	50	100	0.99	0.2255
8:87529000:G:C	50	100	1	0.1445
8:87529028:G:T	50	98	0.98	0.03958
8:87529181:G:A	50	100	1	0.01525
8:87529387:G:A	50	100	1	0.1442
8:87529412:G:T	50	100	1	0.01235
8:87530601:T:A	50	98	0.99	0.0492
8:87530820:A:G	50	100	1	0.01144
8:87530849:C:T	50	98	0.99	0.04866
8:87531270:T:C	50	100	1	0.02015
8:87531582:C:T	50	100	1	0.02015
8:87531584:G:C	50	100	1	0.03159
8:87531678:C:T	50	100	1	0.142
8:87532352:T:C	50	100	1	0.02015
8:87532773:A:T	50	98	1	0.3244
8:87533129:G:A	50	98	1	0.2233
8:87533273:G:T	50	100	1	0.02106
8:87534449:C:A	47	91.5	1	0.155
8:87534586:C:T	50	94	1	0.0955
8:87534587:G:A	50	96	1	0.3059
8:87534601:C:A	50	96	1	0.3085
8:87534619:C:G	50	98	1	0.0118
8:87534823:G:A	50	100	1	0.1216
8:87535021:T:C	50	100	1	0.3591
8:87535027:A:C	50	100	1	0.01053
8:87535552:A:G	50	100	1	0.1227
8:87535952:T:C	50	100	1	0.1567
8:87536078:A:G	50	100	1	0.01416
8:87536122:A:T	50	100	0.9	0.04539
8:87536313:C:G	50	100	1	0.3702
8:87536367:C:G	50	100	1	0.02741
8:87536399:C:T	50	100	1	0.04666
8:87536550:A:G	50	98	1	0.2721
8:87536638:C:T	50	98	1	0.272
8:87537014:A:G	50	100	1	0.1667
8:87537099:T:G	50	100	1	0.2498
8:87537370:A:G	50	100	0.99	0.323
8:87537516:T:C	50	100	1	0.3232
8:87537667:C:T	50	100	0.95	0.01943
8:87537764:T:C	50	100	1	0.4194
8:87537819:C:G	50	100	1	0.3724
8:87538035:G:A	49	100	1	0.154
8:87538246:A:G	50	100	0.99	0.1665
8:87538291:C:T	50	100	1	0.1235
8:87538300:T:C	50	100	1	0.02015
8:87538375:T:C	50	96	1	0.3715
8:87538491:G:A	49	95.9	1	0.1663
8:87538596:A:C	50	100	1	0.02397
8:87538691:G:T	50	100	1	0.01416
8:87538751:T:G	50	100	0.93	0.02015
8:87538961:T:C	50	98	1	0.4152
8:87539235:G:A	50	98	1	0.1658
8:87539312:T:C	50	100	1	0.4156
8:87539362:G:A	50	98	0.99	0.02741
8:87539462:T:C	50	98	1	0.2151
8:87539741:C:T	50	100	1	0.2647
8:87540059:A:G	50	100	1	0.3099
8:87540151:T:C	50	100	0.98	0.02614
8:87540152:G:A	50	100	1	0.02524
8:87540434:A:C	50	100	1	0.1521
8:87540484:T:G	50	98	1	0.1661
8:87540543:C:T	50	100	1	0.1543
8:87540572:C:A	50	100	1	0.3065
8:87540582:C:T	50	100	1	0.02669
8:87540601:A:G	50	100	1	0.3065
8:87540673:G:A	50	100	0.99	0.1968
8:87540677:T:A	50	100	1	0.01325
8:87540883:A:G	50	100	1	0.1543
8:87541228:C:G	50	100	1	0.1567
8:87541472:G:A	50	98	0.99	0.04466
8:87541846:T:A	50	100	1	0.1567
8:87541996:C:T	50	100	0.99	0.04448
8:87542500:A:G	50	100	1	0.4403
8:87542683:A:G	50	100	1	0.4038
8:87543140:G:A	50	100	1	0.02397
8:87543178:A:G	50	100	1	0.3099
8:87543225:G:T	50	100	0.99	0.07571
8:87543406:T:C	50	100	1	0.1685
8:87543564:T:A	50	100	1	0.02088
8:87544224:C:G	50	100	1	0.3085
8:87544662:C:T	50	98	1	0.2544
8:87544668:C:T	50	100	1	0.3112
8:87545256:C:G	50	100	1	0.3108
8:87545705:T:C	50	100	1	0.1683
8:87546271:C:T	50	100	1	0.1563
8:87546347:A:G	50	100	1	0.1436
8:87546480:C:A	50	100	1	0.1541
8:87546781:T:C	50	100	1	0.06917
8:87546795:C:A	50	100	1	0.1231
8:87547548:A:T	50	100	1	0.1683
8:87547791:T:C	50	100	1	0.1652
8:87547805:C:T	50	100	1	0.1679
8:87547809:C:A	50	100	1	0.3716
8:87547893:A:T	50	96	0.69	0.02614
8:87548643:C:T	50	100	0.99	0.0581
8:87549233:A:G	49	98	1	0.1543
8:87549343:A:G	50	100	0.99	0.06264
8:87549638:G:C	50	100	1	0.1541
8:87549858:C:A	50	100	1	0.01416
8:87550440:T:G	50	100	1	0.4225
8:87550605:T:C	50	100	1	0.03849
8:87550726:C:G	50	100	0.99	0.01797
8:87550819:G:C	50	100	1	0.01253
8:87551518:T:C	50	100	1	0.1661
8:87552025:C:A	50	100	1	0.3099
8:87552212:G:C	50	100	1	0.1576
8:87552241:C:T	50	100	1	0.4081
8:87552318:G:A	50	100	1	0.3145
8:87552439:A:T	50	100	1	0.1536
8:87552856:T:C	50	100	1	0.1558
8:87553280:T:A	50	100	1	0.01452
8:87553368:C:T	48	97.9	0.99	0.0443
8:87553384:G:A	50	98	0.99	0.1583
8:87553531:C:T	49	95.9	1	0.1921
8:87553962:C:T	50	100	1	0.1225
8:87554194:T:G	50	100	1	0.01107
8:87554439:G:A	48	89.6	1	0.4081
8:87554489:A:G	49	89.8	0.99	0.358
8:87554547:C:A	49	95.9	1	0.1543
8:87554584:G:A	50	100	1	0.02052
8:87554743:A:C	50	100	0.99	0.09622
8:87555257:C:T	50	100	0.99	0.0443
8:87555755:G:A	50	100	0.99	0.1603
8:87556041:G:C	50	100	1	0.01289
8:87556060:G:A	50	100	1	0.01434
8:87556063:T:C	50	100	1	0.01434
8:87556181:T:A	50	100	0.99	0.04448
8:87556317:C:G	50	100	1	0.1538
8:87556368:T:G	50	100	1	0.1462
8:87556431:C:T	50	100	1	0.3611
8:87556702:G:T	50	100	0.99	0.159
8:87556774:G:A	50	100	0.87	0.01235
8:87556815:A:G	50	96	1	0.1225
8:87556873:G:A	50	94	1	0.3135
8:87556915:A:G	50	100	1	0.1429
8:87557099:C:A	50	100	0.99	0.254
8:87557376:A:T	50	100	1	0.3114
8:87558209:A:G	50	100	1	0.4029
8:87558597:A:G	50	100	1	0.3108
8:87558608:G:A	50	100	1	0.3108
8:87558748:C:T	50	100	1	0.1547
8:87559013:G:A	50	100	1	0.1547
8:87559215:G:A	50	98	0.99	0.1229
8:87559759:A:G	50	100	1	0.02033
8:87560352:C:T	50	100	0.98	0.01416
8:87560775:G:A	50	100	1	0.02124
8:87560813:T:A	50	100	0.97	0.1723
8:87561045:A:G	50	100	1	0.02705
8:87561270:A:C	50	100	1	0.1229
8:87561681:T:C	50	100	1	0.1728
8:87561722:T:C	50	98	1	0.3037
8:87561879:T:C	50	98	1	0.0158
8:87562105:G:T	50	100	1	0.4646
8:87562247:T:C	50	100	1	0.2024
8:87563292:G:A	50	100	1	0.06681
8:87564039:T:G	50	100	1	0.1672
8:87564575:G:A	50	100	1	0.1583
8:87564606:C:T	50	98	1	0.1946
8:87565914:T:C	50	100	1	0.1875
8:87566588:G:A	50	100	1	0.06663
8:87566695:G:A	50	100	1	0.01235
8:87566796:A:G	50	100	1	0.1683
8:87567538:G:T	50	100	1	0.4766
8:87567867:T:C	50	100	1	0.02052
8:87568033:T:A	50	100	1	0.1561
8:87568056:A:T	50	100	1	0.1743
8:87568191:G:A	50	98	0.96	0.02542
8:87569137:G:A	50	100	1	0.1634
8:87569312:G:A	50	100	1	0.02052
8:87569456:C:A	50	100	0.98	0.02487
8:87569561:A:C	50	100	1	0.4023
8:87569617:C:T	50	100	1	0.06445
8:87569804:T:C	50	100	1	0.4023
8:87569896:C:T	50	100	0.98	0.02633
8:87569930:G:A	50	100	1	0.02778
8:87570269:C:A	50	100	1	0.1639
8:87570539:G:A	50	100	1	0.1627
8:87570833:A:G	50	100	1	0.1959
8:87570898:C:T	50	100	1	0.158
8:87571015:A:T	50	100	1	0.3969
8:87571079:A:T	50	100	1	0.3882
8:87571284:T:C	50	100	0.99	0.02669
8:87571497:G:A	50	100	1	0.02505
8:87572109:A:G	50	100	1	0.01253
8:87572691:A:G	50	100	1	0.3854
8:87573093:C:T	50	100	1	0.02651
8:87574036:T:A	50	100	1	0.3883
8:87574414:T:C	50	100	1	0.01053
8:87574691:A:T	50	100	0.98	0.3725
8:87574742:T:A	50	100	1	0.2004
8:87575557:C:A	50	100	1	0.215
8:87576178:G:A	50	100	0.97	0.0138
8:87576266:T:C	50	100	1	0.02033
8:87576962:T:C	50	100	1	0.02251
8:87577151:T:A	50	100	1	0.02651
8:87577976:C:A	50	100	1	0.1785
8:87578415:C:T	50	96	1	0.1972
8:87578883:T:C	50	100	1	0.1872
8:87578938:A:G	50	100	0.97	0.0138
8:87578972:C:A	50	100	0.91	0.02052
8:87579655:C:T	50	100	1	0.1609
8:87579752:C:T	50	100	1	0.02705
8:87579768:G:A	50	100	1	0.02651
8:87580536:T:G	50	98	1	0.03994
8:87580645:A:G	50	100	0.97	0.0138
8:87581059:C:T	50	100	0.98	0.3836
8:87581149:A:T	50	100	1	0.1672
8:87581291:A:G	50	100	1	0.2852
8:87581336:C:T	50	100	0.99	0.3068
8:87581346:A:C	50	100	1	0.02033
8:87581451:C:T	50	100	0.99	0.3001
8:87582310:A:G	50	100	1	0.167
8:87582691:C:T	50	100	1	0.04031
8:87583518:T:C	50	100	1	0.1668
8:87583539:G:C	50	100	1	0.1668
8:87583757:T:G	50	100	0.99	0.1825
8:87583838:A:C	50	100	1	0.1668
8:87584277:G:A	50	96	0.97	0.4292
8:87584325:G:A	50	100	0.98	0.1298
8:87584364:A:G	50	100	0.98	0.05755
8:87584848:G:A	50	100	0.98	0.384
8:87585348:T:C	50	100	1	0.1547
8:87585355:A:C	50	98	1	0.01598
8:87586432:A:T	50	100	1	0.148
8:87587387:G:A	50	98	1	0.0138
8:87587715:G:C	50	100	1	0.01053
8:87588365:A:C	49	100	1	0.1619
8:87588475:C:G	50	98	1	0.01053
8:87589370:G:A	50	100	1	0.01598
8:87589400:T:C	50	100	1	0.1558
8:87589578:A:C	50	100	0.99	0.2529
8:87590091:C:G	50	100	0.99	0.1271
8:87590151:T:C	50	98	0.97	0.07335
8:87590171:G:A	50	100	0.99	0.4138
8:87590331:C:A	50	100	0.99	0.4579
8:87590372:G:A	50	100	1	0.1467
8:87590972:A:T	50	100	1	0.1574
8:87591343:T:C	50	100	1	0.1625
8:87591646:C:G	50	100	1	0.1336
8:87592104:T:C	50	100	1	0.1529
8:87592400:G:A	50	100	1	0.01434
8:87592928:A:G	50	100	1	0.1607
8:87593582:C:T	50	100	1	0.1425
8:87593668:A:C	50	100	1	0.1471
8:87593876:T:C	50	100	1	0.02505
8:87594038:A:C	50	100	0.97	0.01997
8:87595165:C:T	50	100	1	0.01761
8:87595437:G:A	50	100	1	0.4121
8:87595994:A:C	50	100	1	0.02433
8:87596048:T:C	50	100	1	0.02433
8:87596241:C:T	50	100	1	0.0236
8:87596278:C:T	50	100	1	0.0236
8:87596749:A:G	50	100	1	0.3259
8:87596917:T:C	50	100	1	0.0236
8:87596934:T:A	50	100	1	0.157
8:87596984:G:C	50	100	1	0.0236
8:87597056:G:A	50	100	0.98	0.0305
8:87597206:G:A	50	100	1	0.0236
8:87597332:G:T	50	100	1	0.0236
8:87598094:G:A	50	100	1	0.0236
8:87598138:G:A	50	100	1	0.1805
8:87598512:C:T	50	100	1	0.01924
8:87599319:C:G	50	100	1	0.1471
8:87600067:C:T	50	100	1	0.329
8:87600102:A:G	50	100	0.98	0.02778
8:87600264:C:T	50	100	1	0.323
8:87600268:T:A	50	100	0.99	0.3304
8:87600307:A:C	50	100	1	0.3019
8:87600742:A:G	50	100	0.99	0.01906
8:87600794:T:G	50	100	0.99	0.4185
8:87600795:C:A	50	100	0.99	0.4179
8:87601281:A:C	50	100	1	0.1529
8:87601463:G:A	49	100	1	0.3339
8:87601670:A:G	50	100	1	0.3515
8:87601776:T:C	50	100	1	0.3411
8:87601820:A:G	50	100	1	0.1454
8:87602236:A:C	50	94	0.99	0.3243
8:87602420:T:C	50	100	1	0.02923
8:87602432:G:C	50	98	1	0.3401
8:87602506:C:T	50	98	0.96	0.02705
8:87602598:A:G	50	100	1	0.3413
8:87602651:A:G	50	100	1	0.3413
8:87602944:A:G	50	98	1	0.3415
8:87603130:G:A	50	100	1	0.04993
8:87603159:C:T	50	100	1	0.1707
8:87603216:A:C	50	100	1	0.01471
8:87603224:A:G	50	100	1	0.01489
8:87603368:A:G	50	100	1	0.4898
8:87603486:G:C	50	100	1	0.01471
8:87603765:G:A	50	98	1	0.155
8:87604306:C:T	50	100	0.99	0.2585
8:87604337:A:C	50	100	0.99	0.3226
8:87604430:A:G	50	100	1	0.3228
8:87605232:C:T	50	100	1	0.1501
8:87605238:A:G	50	100	1	0.4877
8:87605836:T:A	50	100	1	0.3174
8:87605927:A:G	50	100	1	0.3174
8:87606140:A:G	50	100	1	0.02923
8:87606187:T:C	50	100	1	0.1545
8:87606308:C:T	50	100	1	0.3172
8:87606403:C:T	50	100	0.95	0.02796
8:87606745:T:C	50	100	0.97	0.01344
8:87607127:G:A	50	100	1	0.4946
8:87607669:C:T	50	100	1	0.01398
8:87607752:C:G	50	100	1	0.01053
8:87607768:G:A	50	100	1	0.01398
8:87608318:G:C	50	100	1	0.146
8:87608359:C:T	50	100	1	0.317
8:87608521:A:T	50	100	1	0.03032
8:87608887:A:G	50	100	1	0.3224
8:87609024:G:A	50	100	0.97	0.01344
8:87609587:G:A	50	98	0.99	0.3317
8:87609773:C:T	50	100	1	0.4708
8:87609815:T:G	50	98	1	0.2121
8:87610000:T:C	50	100	0.99	0.02796
8:87610364:A:G	50	100	1	0.4871
8:87610632:A:G	50	100	1	0.02596
8:87610815:C:G	50	100	1	0.1692
8:87611160:G:A	50	100	0.99	0.1777
8:87611204:C:G	50	100	0.99	0.1777
8:87611230:C:G	50	100	1	0.3224
8:87611268:G:A	50	100	1	0.1509
8:87611281:G:A	50	100	1	0.1509
8:87611428:C:T	50	100	0.99	0.1821
8:87612104:C:T	50	100	0.95	0.02705
8:87612189:A:T	47	95.7	0.98	0.156
8:87612452:G:A	50	100	1	0.1968
8:87612615:G:A	50	100	1	0.1821
8:87612951:G:A	50	100	0.99	0.1772
8:87613488:G:A	50	100	1	0.01126
8:87613863:G:C	50	98	1	0.1821
8:87613911:C:T	50	100	1	0.1823
8:87613916:T:C	50	100	1	0.1509
8:87614184:C:T	50	100	1	0.1823
8:87614281:A:G	50	98	1	0.1846
8:87614886:T:C	50	98	1	0.3224
8:87616485:G:A	50	100	1	0.1511
8:87616534:A:G	50	98	1	0.3226
8:87617104:T:C	50	100	1	0.01634
8:87617316:A:G	50	98	1	0.1491
8:87617408:A:T	50	98	1	0.3226
8:87617922:C:T	50	100	1	0.1472
8:87618211:A:G	50	100	1	0.1511
8:87618300:G:A	50	100	0.92	0.01434
8:87618438:C:T	50	100	1	0.4873
8:87618869:A:G	50	100	1	0.04902
8:87619719:A:C	50	98	1	0.1491
8:87619736:C:T	50	100	1	0.1507
8:87619939:G:A	50	100	1	0.1507
8:87620212:A:C	50	100	1	0.3272
8:87620504:C:T	50	100	0.99	0.1409
8:87620525:G:A	50	100	1	0.1505
8:87620859:T:C	50	100	1	0.1412
8:87621248:G:T	50	100	1	0.01452
8:87621279:T:C	50	100	1	0.1507
8:87622144:T:C	50	98	1	0.1507
8:87622477:G:A	50	100	1	0.2576
8:87622604:T:G	50	100	1	0.2128
8:87623147:A:C	50	100	1	0.4922
8:87623337:A:C	50	100	1	0.2104
8:87623714:G:A	50	98	1	0.3226
8:87624029:C:T	50	98	0.98	0.1594
8:87624096:A:C	50	98	1	0.1507
8:87624560:A:G	50	98	1	0.1505
8:87624703:G:A	50	100	1	0.1487
8:87624755:T:A	50	100	1	0.1594
8:87624933:G:C	50	98	1	0.3268
8:87624985:C:T	50	100	1	0.1507
8:87625174:C:A	50	100	1	0.03032
8:87625302:G:C	50	96	1	0.1667
8:87625322:A:C	50	94	1	0.1523
8:87625741:A:C	49	89.8	0.99	0.1471
8:87625760:G:C	50	100	1	0.061
8:87625800:C:T	50	90	1	0.4909
8:87625848:C:A	50	94	1	0.4935
8:87625860:A:G	49	91.8	1	0.2108
8:87625931:A:C	48	93.8	1	0.3261
8:87625977:T:C	50	100	0.98	0.1503
8:87626046:G:T	50	100	1	0.01616
8:87626050:C:T	50	100	1	0.01471
8:87626234:A:G	49	100	1	0.3263
8:87626310:A:C	50	98	1	0.1017
8:87626651:G:C	50	100	1	0.01761
8:87626760:G:A	48	95.8	1	0.1509
8:87626962:A:G	48	77.1	1	0.335
8:87627061:G:A	50	100	1	0.4938
8:87627254:T:C	50	100	1	0.3348
8:87627402:A:G	50	100	1	0.1507
8:87627617:G:T	48	77.1	1	0.4938
8:87627719:G:A	47	100	1	0.1507
8:87627758:A:G	50	98	1	0.1507
8:87627891:T:G	50	100	0.99	0.1665
8:87627923:C:T	50	100	1	0.3264
8:87628059:A:T	50	100	1	0.2576
8:87628403:G:T	50	100	1	0.01652
8:87628408:T:C	50	100	1	0.01452
8:87628597:A:C	50	98	1	0.1596
8:87628664:C:T	49	95.9	1	0.1643
8:87628669:T:C	50	96	1	0.1641
8:87628695:T:A	50	98	1	0.1507
8:87628832:T:C	50	98	1	0.3313
8:87628931:C:T	50	98	1	0.06354
8:87629026:C:A	50	96	1	0.0285
8:87629353:G:A	49	89.8	1	0.1596
8:87629490:A:G	45	88.9	1	0.323
8:87629491:T:C	46	89.1	1	0.1511
8:87629520:G:A	47	87.2	1	0.1509
8:87629522:C:T	42	90.5	1	0.3179
8:87629722:G:A	50	98	1	0.1645
8:87629909:C:A	49	98	0.97	0.04775
8:87629954:G:T	49	100	1	0.1509
8:87629957:G:A	50	98	1	0.4913
8:87630097:A:C	50	100	1	0.03068
8:87630379:G:T	50	98	1	0.333
8:87630392:G:A	50	98	1	0.3172
8:87630493:C:A	50	98	1	0.1445
8:87630595:G:A	50	96	0.99	0.02233
8:87630745:T:G	49	91.8	0.97	0.4922
8:87630760:A:G	50	94	0.99	0.1494
8:87630765:G:A	49	95.9	1	0.1505
8:87630810:C:G	50	100	1	0.1507
8:87630829:T:A	50	86	1	0.2106
8:87630949:C:A	50	100	1	0.1507
8:87631083:G:T	50	100	1	0.3292
8:87631084:C:T	50	100	1	0.3355
8:87631088:T:C	50	100	1	0.1507
8:87631258:G:A	50	100	1	0.3272
8:87631259:C:A	50	100	1	0.3268
8:87631546:C:A	50	100	1	0.01126
8:87631575:C:T	50	100	1	0.01743
8:87632369:C:T	50	100	1	0.1507
8:87632672:T:C	50	100	1	0.1503
8:87632681:A:C	50	100	1	0.01761
8:87632770:G:C	50	100	1	0.4866
8:87632873:T:C	50	100	0.97	0.05029
8:87632911:C:T	50	100	1	0.01616
8:87634502:C:A	50	100	1	0.1505
8:87634621:T:C	50	100	1	0.3355
8:87634658:G:A	50	100	1	0.1505
8:87634825:T:A	50	100	1	0.1505
8:87635349:G:T	50	100	1	0.4915
8:87635656:C:A	50	100	1	0.3355
8:87635693:G:C	50	98	1	0.1491
8:87635786:G:C	50	100	1	0.01434
8:87636133:C:T	50	100	1	0.1507
8:87636298:C:T	50	100	1	0.4913
8:87636337:A:G	50	100	1	0.4911
8:87636371:C:T	50	100	1	0.1507
8:87636483:A:G	50	100	1	0.1507
8:87636548:C:T	50	100	1	0.1507
8:87637153:A:T	50	100	1	0.3181
8:87637238:C:A	50	100	1	0.1507
8:87637423:A:G	50	100	1	0.0305
8:87637505:C:A	50	100	1	0.1511
8:87637760:C:A	50	100	1	0.3359
8:87637959:G:A	50	100	1	0.0659
8:87638308:G:A	50	100	1	0.3357
8:87638311:T:C	50	100	1	0.02923
8:87638809:A:G	50	100	1	0.3226
8:87639134:T:G	50	100	1	0.327
8:87639766:T:C	50	100	1	0.1511
8:87639789:C:T	50	100	1	0.3353
8:87640246:C:T	50	100	1	0.1511
8:87640252:C:T	50	100	1	0.4915
8:87640522:T:C	50	100	0.99	0.3273
8:87640530:T:G	50	100	0.97	0.01307
8:87640588:G:A	50	100	1	0.3401
8:87640790:G:A	50	100	1	0.2994
8:87640886:C:T	50	100	1	0.02996
8:87641044:G:A	50	100	1	0.01271
8:87641383:C:A	50	100	1	0.4828
8:87641792:T:C	50	98	1	0.2585
8:87641939:C:T	50	100	1	0.1511
8:87642051:G:A	50	90	0.87	0.1948
8:87642057:T:C	50	100	1	0.3288
8:87642178:T:A	50	100	1	0.01707
8:87642210:G:A	50	100	1	0.3313
8:87642566:T:C	50	100	1	0.3313
8:87642989:G:A	50	100	1	0.3263
8:87643131:G:C	50	100	1	0.1445
8:87643356:C:T	50	100	1	0.2104
8:87643391:T:C	50	100	1	0.01707
8:87643573:T:A	50	100	1	0.1418
8:87644563:C:T	50	100	1	0.1534
8:87644621:C:T	50	100	1	0.3217
8:87644681:C:T	50	100	1	0.3264
8:87644709:G:A	50	98	1	0.2126
8:87644796:A:C	50	100	1	0.3263
8:87644802:A:G	50	100	1	0.3313
8:87644839:T:C	50	100	1	0.3264
8:87645301:A:T	50	100	1	0.3263
8:87646500:A:T	50	100	1	0.3263
8:87646646:G:A	50	100	1	0.1478
8:87646837:A:G	50	100	1	0.3266
8:87646883:G:A	50	100	1	0.3177
8:87647005:C:G	50	100	1	0.0138
8:87647600:T:C	50	100	1	0.01452
8:87647722:A:C	50	100	1	0.3264
8:87648484:C:T	50	100	1	0.04866
8:87648776:T:C	50	100	1	0.3263
8:87648820:C:T	50	100	1	0.01761
8:87649204:C:T	50	98	1	0.3263
8:87649329:A:G	50	100	1	0.3439
8:87649470:C:T	50	100	1	0.01761
8:87649534:C:A	50	100	1	0.3263
8:87649599:C:T	50	98	1	0.01271
8:87649824:T:G	50	100	0.99	0.3226
8:87649903:A:C	50	100	1	0.3263
8:87650059:C:T	50	100	1	0.3263
8:87650073:A:T	50	100	1	0.01761
8:87650135:A:T	50	98	1	0.01253
8:87650198:C:A	50	100	1	0.3264
8:87650677:A:G	50	96	1	0.299
8:87650735:G:C	50	100	1	0.317
8:87650905:A:C	49	98	1	0.4947
8:87651178:A:T	50	100	1	0.3264
8:87651222:C:A	50	100	1	0.3217
8:87651429:T:A	50	100	1	0.1481
8:87651516:G:A	50	100	1	0.01452
8:87652133:G:A	49	93.9	1	0.3264
8:87652181:G:C	49	98	1	0.4733
8:87652372:T:C	50	100	1	0.2122
8:87652609:T:G	50	100	1	0.3264
8:87652711:G:A	50	100	1	0.3264
8:87652977:T:C	50	98	0.99	0.3306
8:87652978:G:A	50	96	1	0.2124
8:87653291:A:G	50	98	1	0.3264
8:87653645:G:T	50	100	1	0.3264
8:87653957:C:T	50	100	1	0.01543
8:87653983:T:C	50	100	1	0.203
8:87654403:G:A	50	100	1	0.1512
8:87655210:A:G	50	100	1	0.3261
8:87655279:T:C	50	100	1	0.3264
8:87655385:G:T	49	100	1	0.01362
8:87655386:G:T	50	100	1	0.3221
8:87655719:G:A	50	100	1	0.3261
8:87657152:G:A	50	100	1	0.3263
8:87657797:T:A	50	100	1	0.3261
8:87657914:T:C	50	100	1	0.3259
8:87658585:A:T	50	100	0.83	0.01688
8:87659058:G:C	50	100	1	0.3214
8:87660047:A:G	45	95.6	0.99	0.1462
8:87660719:A:C	50	100	1	0.3263
8:87661464:A:G	50	100	1	0.3263
8:87661524:C:T	50	100	1	0.3263
8:87661889:G:A	50	100	1	0.1534
8:87662029:A:T	50	100	0.84	0.01707
8:87662033:T:G	50	100	0.97	0.01325
8:87662216:G:A	50	100	1	0.01162
8:87662800:T:C	50	100	1	0.3263
8:87663019:C:T	50	100	1	0.03322
8:87663065:A:C	50	100	1	0.3215
8:87663325:T:C	50	100	1	0.3263
8:87663547:G:A	50	100	1	0.3263
8:87664139:T:G	50	100	1	0.3263
8:87664342:A:G	50	100	1	0.3266
8:87664474:T:G	50	100	1	0.03032
8:87664730:T:A	50	100	1	0.3263
8:87665791:C:T	50	100	1	0.01344
8:87666361:G:A	50	100	1	0.01253
8:87666404:C:G	50	100	1	0.3264
8:87666405:G:C	50	100	1	0.3264
8:87666663:C:G	50	100	1	0.5
8:87666804:A:G	50	100	1	0.1968
8:87666974:C:A	50	100	1	0.3264
8:87668062:A:G	50	100	1	0.3152
8:87668122:C:T	50	100	1	0.3264
8:87668669:A:G	50	100	1	0.01924
8:87669222:G:C	50	100	1	0.04884
8:87669307:G:T	50	100	0.99	0.1512
8:87669403:G:A	50	100	1	0.3215
8:87669534:T:C	50	100	1	0.3263
8:87669770:A:C	50	100	0.92	0.01707
8:87670324:A:G	50	100	1	0.01761
8:87670347:G:A	50	100	1	0.3263
8:87670406:A:C	50	100	1	0.3264
8:87670569:T:C	50	100	0.93	0.01761
8:87670709:C:T	50	100	1	0.3264
8:87670729:C:G	50	100	0.99	0.1411
8:87670906:A:G	50	100	1	0.3263
8:87671332:A:G	50	100	1	0.3263
8:87671664:T:C	50	100	1	0.02996
8:87671740:A:G	50	100	0.93	0.04012
8:87671852:C:A	50	100	1	0.3217
8:87672218:G:A	50	100	1	0.1418
8:87672401:C:T	50	100	1	0.3261
8:87672430:T:G	50	100	1	0.01235
8:87672463:C:T	50	100	0.99	0.01071
8:87672611:C:T	50	100	1	0.01507
8:87672677:G:A	50	100	1	0.3259
8:87672980:C:A	50	100	1	0.3261
8:87673213:A:T	50	100	1	0.02996
8:87673242:C:T	50	100	1	0.3261
8:87673358:G:A	50	98	0.99	0.01053
8:87673692:G:A	50	100	1	0.3261
8:87673800:G:A	50	100	1	0.1478
8:87673876:G:A	50	100	1	0.01725
8:87674377:C:T	50	100	1	0.3261
8:87674574:G:A	50	100	1	0.3261
8:87674652:T:C	50	100	1	0.3261
8:87675503:C:T	50	100	1	0.3259
8:87676007:G:T	50	98	1	0.4946
8:87676229:C:T	50	100	1	0.1418
8:87676246:A:G	50	100	1	0.3273
8:87676289:A:T	50	100	1	0.3259
8:87676309:A:G	50	100	0.99	0.2631
8:87676429:G:T	50	100	1	0.3263
8:87676600:C:T	50	100	1	0.3435
8:87676637:C:T	50	100	1	0.01743
8:87676639:C:T	50	98	1	0.152
8:87676663:A:G	50	100	1	0.01489
8:87676690:T:C	50	100	1	0.3263
8:87676726:G:A	50	100	1	0.3261
8:87677098:G:C	50	100	1	0.3261
8:87677157:G:A	50	100	1	0.3261
8:87677278:A:T	50	100	1	0.01235
8:87677445:A:G	50	100	1	0.07698
8:87677762:C:T	50	100	1	0.3261
8:87678198:T:C	50	98	0.99	0.2148
8:87678699:G:T	50	100	1	0.05283
8:87678873:T:C	50	100	1	0.3195
8:87679261:G:A	50	98	1	0.3246
8:87679283:C:A	50	100	1	0.3241
8:87679316:A:C	50	100	1	0.3261
8:87679587:G:A	50	100	1	0.05283
8:87680046:T:C	50	98	1	0.02324
8:87680172:A:G	50	100	1	0.345
8:87680627:T:C	50	100	1	0.3417
8:87680846:C:T	50	98	1	0.1532
8:87680989:G:A	50	100	1	0.3342
8:87681125:T:A	50	100	0.98	0.3208
8:87681482:C:G	50	100	1	0.3437
8:87681493:C:G	50	100	1	0.3437
8:87681526:G:A	50	100	1	0.3437
8:87682126:C:T	50	100	1	0.3437
8:87682493:G:T	50	100	1	0.01725
8:87682788:G:A	50	100	1	0.01725
8:87683125:G:A	50	98	1	0.4733
8:87683236:G:T	50	98	1	0.4798
8:87683285:G:A	50	100	0.83	0.01598
8:87683319:C:T	50	98	1	0.3433
8:87683413:C:G	50	100	1	0.3137
8:87683785:G:A	50	100	0.84	0.01598
8:87684611:C:T	50	98	1	0.4989
8:87684637:G:A	50	98	1	0.3172
8:87685186:T:G	50	88	0.88	0.08025
8:87685188:T:G	50	86	0.84	0.1754
8:87685943:G:A	50	100	1	0.1558
8:87685986:T:C	50	100	1	0.311
8:87686239:A:G	50	98	1	0.315
8:87686280:C:T	50	100	1	0.01489
8:87686689:T:C	50	98	1	0.3168
8:87687015:C:A	50	100	0.99	0.1449
8:87687025:G:T	50	100	0.96	0.01362
8:87687347:C:A	50	100	0.94	0.01779
8:87687463:C:T	50	98	1	0.3146
8:87688626:G:A	50	98	1	0.3146
8:87689663:T:A	50	98	1	0.4826
8:87691113:G:C	50	98	1	0.4978
8:87691159:G:A	50	100	1	0.01235
8:87691432:C:T	50	100	1	0.1552
8:87692920:A:G	50	100	1	0.02977
8:87693776:G:A	50	100	0.99	0.1558
8:87693974:G:A	50	100	1	0.124
8:87694598:T:A	48	91.7	0.78	0.03558
8:87694600:T:A	48	95.8	0.88	0.04466
8:87694602:T:A	49	85.7	0.88	0.1009
8:87694604:T:A	50	80	0.88	0.2088
8:87694608:A:T	45	95.6	0.71	0.01943
8:87694866:G:A	50	100	1	0.1558
8:87694963:T:C	50	100	1	0.2153
8:87695009:T:G	50	100	1	0.01743
8:87695523:A:G	50	100	1	0.01797
8:87695721:C:A	50	100	1	0.01398
8:87696394:A:G	50	100	1	0.01743
8:87696430:G:A	50	100	1	0.1554
8:87696671:C:T	50	100	1	0.06336
8:87697141:T:C	50	100	1	0.0167
8:87697695:G:A	50	100	1	0.1529
8:87697717:T:C	50	100	1	0.05174
8:87699787:C:G	50	100	1	0.317
8:87699920:T:G	50	100	1	0.1556
8:87699950:G:C	50	100	1	0.01434
8:87700051:C:A	50	100	1	0.05174
8:87700065:A:G	50	100	1	0.1556
8:87700201:G:A	50	100	0.99	0.0118
8:87700412:G:A	50	100	1	0.06373
8:87700677:G:A	50	100	1	0.01761
8:87701475:T:C	50	100	1	0.3146
8:87701590:C:T	50	98	1	0.01271
8:87701793:T:C	50	98	0.97	0.04684
8:87701959:A:G	50	100	1	0.2533
8:87702975:T:C	50	100	1	0.1554
8:87703848:C:G	50	100	0.99	0.0158
8:87704048:C:A	50	100	0.99	0.0158
8:87704469:A:G	50	100	1	0.01507
8:87704552:C:T	50	100	1	0.0138
8:87705517:T:C	50	100	1	0.4955
8:87705795:G:T	50	100	1	0.01344
8:87705859:T:C	50	100	1	0.4987
8:87706736:A:C	50	100	1	0.3141
8:87707059:A:G	50	100	1	0.05519
8:87707090:T:A	50	100	1	0.1558
8:87707465:C:A	50	100	1	0.1425
8:87707639:A:G	49	100	1	0.3161
8:87707767:A:G	50	100	1	0.03032
8:87708198:C:A	50	100	0.98	0.02088
8:87708930:G:A	50	100	1	0.01743
8:87709056:A:G	50	100	1	0.01743
8:87709402:C:G	50	100	1	0.3161
8:87709736:T:G	50	100	1	0.3319
8:87710851:C:G	50	100	1	0.07498
8:87710896:T:C	50	100	1	0.1558
8:87711115:C:T	49	100	1	0.1558
8:87711288:A:G	50	100	1	0.1198
8:87711530:G:A	50	100	1	0.4989
8:87712054:G:A	50	100	0.92	0.03159
8:87712166:T:G	50	100	1	0.2142
8:87712263:C:G	50	100	1	0.01053
8:87712867:A:G	50	100	1	0.3101
8:87713088:C:A	50	100	1	0.4947
8:87713284:G:A	50	100	1	0.01053
8:87713866:G:A	50	100	0.99	0.01452
8:87713924:C:T	50	100	1	0.02397
8:87714032:C:G	44	97.7	0.95	0.02996
8:87714272:A:G	50	100	1	0.1425
8:87714519:G:T	50	100	1	0.4918
8:87715261:C:A	50	100	0.82	0.01071
8:87715646:C:T	50	100	1	0.1552
8:87715915:T:C	50	100	1	0.4935
8:87717759:C:T	50	100	1	0.1556
8:87718217:G:T	50	100	1	0.01725
8:87718615:G:A	50	100	1	0.2097
8:87718781:A:T	50	100	1	0.1554
8:87718811:C:T	50	100	0.9	0.01289
8:87721245:G:A	50	100	1	0.01688
8:87721406:T:A	50	100	1	0.1554
8:87722066:T:G	50	100	1	0.1556
8:87722717:C:G	50	100	1	0.1558
8:87722875:C:T	50	100	0.9	0.01743
8:87723034:C:A	49	77.6	0.98	0.3499
8:87723042:C:A	50	84	0.95	0.3706
8:87723109:C:T	50	100	1	0.4902
8:87723247:G:A	50	100	1	0.06409
8:87723445:C:A	50	100	1	0.4902
8:87723446:G:A	50	100	1	0.1558
8:87723545:T:G	50	100	1	0.2411
8:87723643:C:T	50	100	1	0.4949
8:87723644:G:A	50	100	0.98	0.02959
8:87724052:C:T	50	98	1	0.09695
8:87724215:G:C	50	100	1	0.327
8:87724505:G:T	50	100	1	0.4726
8:87724862:G:T	50	100	1	0.1554
8:87724928:A:G	50	100	1	0.03195
8:87725324:C:T	50	100	1	0.03195
8:87725477:T:C	50	100	1	0.03195
8:87725534:T:C	50	100	1	0.03195
8:87725720:A:G	50	100	1	0.03195
8:87725991:A:C	50	100	0.99	0.07534
8:87726410:C:T	50	100	1	0.1556
8:87726696:T:C	50	100	1	0.03195
8:87726842:T:C	50	100	1	0.03177
8:87726848:G:T	50	100	1	0.03177
8:87727500:C:T	50	100	1	0.03014
8:87727851:G:A	50	100	0.89	0.03413
8:87728000:C:T	50	100	0.99	0.01943
8:87728307:T:G	50	100	1	0.01271
8:87728405:G:C	50	100	1	0.1527
8:87728503:T:G	50	100	1	0.1527
8:87728636:T:C	50	100	1	0.03195
8:87728701:A:G	50	100	1	0.1924
8:87728830:C:T	50	100	1	0.331
8:87728836:C:G	50	100	1	0.05483
8:87729391:T:C	50	100	1	0.02705
8:87729416:T:C	50	100	1	0.4717
8:87729482:T:C	50	100	1	0.02705
8:87729611:T:A	50	100	1	0.03177
8:87729650:G:A	49	100	1	0.01888
8:87729668:A:G	50	100	0.97	0.01943
8:87730340:T:G	50	100	1	0.01452
8:87730671:G:T	50	98	1	0.1981
8:87731541:T:C	50	100	1	0.2032
8:87732103:A:G	50	100	0.99	0.3288
8:87733649:T:A	50	100	0.99	0.03885
8:87734618:A:T	50	100	0.99	0.4198
8:87734645:A:G	50	100	1	0.4688
8:87734663:G:A	50	100	1	0.1552
8:87734756:G:T	50	96	0.99	0.2108
8:87734854:G:A	50	100	0.93	0.01761
8:87734954:G:A	50	100	1	0.3332
8:87735125:A:G	49	100	1	0.1144
8:87735502:T:G	50	100	1	0.3332
8:87736955:G:T	50	100	1	0.1552
8:87737387:A:T	40	80	0.77	0.1605
8:87737416:T:C	49	98	1	0.01035
8:87738126:G:A	50	100	1	0.4693
8:87738826:A:T	50	100	0.97	0.02959
8:87738957:A:G	50	100	1	0.02796
8:87740346:T:A	50	100	1	0.224
8:87740576:A:G	50	100	0.9	0.01725
8:87740724:A:T	50	100	1	0.0187
8:87740756:C:T	50	100	0.99	0.3275
8:87742276:G:T	50	100	1	0.3295
8:87742386:G:C	50	100	1	0.03395
8:87742463:T:C	50	100	1	0.1554
8:87743214:G:A	50	98	0.97	0.04739
8:87743312:G:A	50	100	1	0.01725
8:87743976:G:A	50	100	1	0.01235
8:87745116:G:C	50	100	1	0.01888
8:87745663:C:T	50	100	1	0.4958
8:87746546:T:G	50	100	0.94	0.01761
8:87746957:C:T	50	100	1	0.0118
8:87747478:G:C	50	100	1	0.3573
8:87747618:C:G	50	100	1	0.3257
8:87747745:T:C	50	100	0.97	0.1567
8:87747957:T:C	50	100	1	0.1538
8:87748048:C:G	50	100	1	0.02705
8:87748231:C:T	50	100	0.89	0.01616
8:87748348:T:G	50	100	1	0.3117
8:87748874:T:C	50	100	1	0.01344
8:87748995:C:T	50	100	1	0.4597
8:87749574:A:C	50	100	1	0.3152
8:87749842:G:C	50	100	1	0.3146
8:87749965:G:T	50	100	1	0.0207
8:87750691:G:A	50	100	0.99	0.1432
8:87750842:T:C	50	100	1	0.1565
8:87751219:G:A	50	100	0.99	0.02124
8:87751301:C:T	50	100	1	0.0207
8:87751695:A:G	50	100	1	0.4898
8:87751721:G:A	50	100	1	0.01634
8:87752168:T:C	50	100	1	0.0285
8:87752189:G:A	50	100	1	0.4704
8:87752243:T:C	50	100	1	0.3168
8:87752631:T:G	50	100	1	0.4695
8:87752720:T:G	50	100	1	0.0207
8:87752821:G:C	50	100	1	0.3439
8:87752877:T:G	50	100	1	0.3168
8:87753135:C:T	50	80	0.99	0.02433
8:87753213:G:A	50	100	1	0.01725
8:87753303:G:A	42	92.9	0.83	0.0167
8:87753503:C:T	50	100	1	0.09731
8:87753975:T:C	50	100	1	0.01452
8:87754065:C:T	50	100	1	0.4904
8:87755088:A:T	50	100	1	0.3103
8:87755106:C:T	50	100	0.98	0.03558
8:87755113:C:A	50	100	1	0.4924
8:87755482:G:T	50	98	0.99	0.07462
8:87755540:C:T	50	100	1	0.02887
8:87755850:T:C	50	100	1	0.159
8:87755870:C:T	50	100	0.99	0.01743
8:87755996:G:A	50	100	0.98	0.02959
8:87756319:G:T	50	100	1	0.1558
8:87756601:T:G	50	100	0.99	0.3998
8:87757172:T:C	50	100	0.95	0.01471
8:87757237:T:C	50	100	0.98	0.1812
8:87757332:C:A	50	100	1	0.1708
8:87757441:A:G	50	100	0.99	0.398
8:87758229:T:G	50	100	1	0.02687
8:87758279:T:A	50	100	1	0.1442
8:87758417:G:A	50	98	1	0.3161
8:87759181:C:T	50	98	1	0.01017
8:87759692:C:T	50	100	1	0.02378
8:87759958:G:A	50	100	0.99	0.02197
8:87760051:A:G	50	100	0.98	0.1567
8:87760559:T:C	50	100	1	0.179
8:87762082:C:T	50	100	0.96	0.01797
8:87762330:G:A	50	100	0.98	0.02033
8:87762723:G:A	50	100	1	0.0187
8:87762878:C:T	50	100	1	0.04285
8:87763027:C:T	50	100	1	0.1743
8:87763187:A:C	50	100	1	0.1699
8:87764791:T:C	50	100	1	0.1734
8:87764875:G:A	50	100	1	0.3012
8:87764993:G:C	50	100	1	0.3012
8:87765217:T:C	50	100	1	0.03813
8:87765420:G:C	50	100	1	0.1734
8:87765666:A:C	50	100	0.99	0.4648
8:87765924:G:A	50	100	0.99	0.1578
8:87766240:C:A	50	100	1	0.01235
8:87766262:T:C	50	100	1	0.2941
8:87766270:G:A	50	100	1	0.1855
8:87766328:T:C	50	100	1	0.01198
8:87766704:G:A	50	100	1	0.1855
8:87766730:T:C	50	100	1	0.2963
8:87766882:G:A	50	100	1	0.1855
8:87767458:T:C	50	100	1	0.1734
8:87767469:T:C	50	100	1	0.187
8:87767497:A:G	50	100	1	0.1736
8:87767645:G:A	50	100	1	0.02124
8:87767798:G:A	50	100	1	0.1736
8:87767883:T:C	50	100	0.93	0.01017
8:87768166:T:C	50	100	1	0.1737
8:87768192:G:C	50	100	1	0.299
8:87768244:C:A	50	100	0.92	0.01525
8:87768404:A:G	50	100	1	0.1736
8:87768517:T:C	50	100	1	0.1739
8:87768530:G:A	50	100	1	0.1739
8:87768667:A:G	50	100	1	0.1737
8:87768973:T:C	50	100	1	0.1736
8:87769428:T:A	50	100	1	0.01053
8:87769777:A:C	50	100	1	0.01053
8:87769778:A:T	50	100	1	0.1857
8:87769815:G:C	50	100	0.98	0.01816
8:87769948:C:T	50	100	1	0.4797
8:87770341:T:C	50	100	1	0.1732
8:87770570:G:A	50	100	1	0.2997
8:87770857:C:A	50	100	1	0.02106
8:87770956:C:T	50	100	1	0.1734
8:87771237:G:A	50	100	1	0.1836
8:87771520:T:C	50	100	1	0.1836
8:87771621:A:T	50	100	1	0.02106
8:87771706:T:G	50	100	1	0.4857
8:87771951:G:C	50	100	1	0.1723
8:87771967:A:G	50	100	1	0.3017
8:87772111:A:G	50	100	1	0.1836
8:87772157:A:G	50	100	1	0.4958
8:87772356:A:G	50	100	1	0.02033
8:87772449:T:A	50	100	0.99	0.1703
8:87772814:T:C	50	100	0.99	0.2781
8:87772822:T:C	50	100	1	0.03141
8:87772878:T:C	50	100	0.99	0.02106
8:87772890:C:G	50	100	1	0.04049
8:87773016:T:A	50	100	1	0.01071
8:87773150:T:C	50	100	1	0.03159
8:87773174:C:T	50	100	1	0.0423
8:87773642:A:T	50	100	1	0.03159
8:87773653:T:G	50	100	0.93	0.04267
8:87774129:T:C	50	100	1	0.2941
8:87774549:T:G	50	100	1	0.3255
8:87774647:G:A	50	100	1	0.03686
8:87775008:C:T	50	100	1	0.0423
8:87775308:G:T	50	100	0.99	0.01997
8:87775432:T:C	50	100	1	0.01089
8:87775829:C:G	50	100	1	0.3233
8:87776927:C:T	50	98	0.99	0.3931
8:87777017:A:G	50	100	1	0.03958
8:87777035:C:G	50	100	1	0.3322
8:87777080:A:T	50	98	1	0.3219
8:87777093:C:T	50	100	1	0.03159
8:87777200:T:G	50	100	1	0.03159
8:87777228:C:T	50	100	1	0.2899
8:87777241:T:C	50	100	1	0.3326
8:87777284:G:A	50	100	0.99	0.3215
8:87778033:A:T	50	100	1	0.03159
8:87778040:T:C	50	100	1	0.2919
8:87778398:C:T	50	98	0.99	0.06881
8:87778583:C:T	50	100	1	0.2899
8:87778675:T:C	50	100	1	0.03159
8:87778694:C:T	50	100	1	0.03159
8:87779187:G:T	50	100	1	0.0423
8:87779226:T:C	50	100	1	0.2852
8:87779265:A:T	50	100	1	0.2013
8:87779276:T:A	50	100	0.97	0.03649
8:87779277:A:T	50	100	1	0.01162
8:87779337:A:G	50	100	1	0.03159
8:87779356:T:C	50	100	0.99	0.0719
8:87780097:A:C	50	100	1	0.0354
8:87780116:C:A	50	100	1	0.3883
8:87780216:G:C	50	100	1	0.03159
8:87780317:G:A	50	100	1	0.2916
8:87780605:C:T	50	100	1	0.03159
8:87780950:A:G	50	100	0.99	0.3241
8:87781010:A:G	50	100	1	0.03613
8:87781155:A:G	50	100	0.99	0.3241
8:87781253:T:G	50	100	1	0.3348
8:87781669:A:C	50	100	1	0.01071
8:87781686:T:C	50	100	1	0.03613
8:87782132:C:T	49	100	1	0.0423
8:87782452:G:A	50	100	1	0.03704
8:87782554:G:T	50	100	1	0.3295
8:87782688:A:T	50	100	0.99	0.2925
8:87782809:C:T	50	100	1	0.04303
8:87782935:G:A	50	100	1	0.01071
8:87783053:T:C	50	100	0.99	0.06826
8:87783069:C:T	50	100	0.97	0.04938
8:87783178:G:T	50	100	1	0.4085
8:87783271:A:G	50	100	1	0.03159
8:87783319:C:T	50	100	1	0.01107
8:87783394:T:C	50	100	1	0.02397
8:87783460:G:A	50	100	0.97	0.07371
8:87784054:A:G	50	100	0.99	0.2947
8:87784285:T:G	50	100	1	0.03159
8:87784301:G:A	50	100	1	0.01071
8:87785008:T:C	50	100	1	0.2934
8:87785288:T:C	50	98	1	0.337
8:87785302:C:T	50	100	1	0.03159
8:87785311:C:G	50	100	0.98	0.1347
8:87785707:C:T	50	100	1	0.03159
8:87785895:A:G	50	100	1	0.0423
8:87786416:A:T	50	100	0.99	0.04394
8:87786513:G:A	50	100	1	0.01071
8:87786931:A:G	50	100	0.97	0.03159
8:87786957:T:G	50	100	1	0.2896
8:87787302:G:A	50	100	0.99	0.07462
8:87787565:C:T	50	100	0.99	0.2961
8:87787591:T:G	50	98	1	0.2462
8:87787620:T:C	50	100	0.99	0.1979
8:87788262:A:T	50	100	0.99	0.04139
8:87788320:G:A	50	100	1	0.01089
8:87788904:T:G	50	100	0.85	0.01725
8:87788925:C:T	50	100	1	0.0423
8:87789640:T:G	50	100	1	0.295
8:87789899:T:G	50	100	0.99	0.09877
8:87790172:A:G	50	100	0.99	0.1222
8:87790203:C:T	50	100	1	0.03667
8:87790329:T:C	50	98	0.99	0.02106
8:87790567:G:A	50	100	1	0.01071
8:87790643:G:A	50	100	1	0.04303
8:87790888:T:A	50	100	1	0.3484
8:87790910:C:T	50	100	1	0.02905
8:87790923:T:C	50	100	1	0.03468
8:87790991:A:T	50	100	1	0.2945
8:87791196:C:G	50	100	1	0.337
8:87791347:G:A	50	100	0.99	0.2921
8:87791631:G:C	50	100	1	0.01071
8:87791905:T:C	50	100	1	0.01071
8:87791909:A:C	50	100	1	0.337
8:87791968:T:C	50	100	1	0.01071
8:87792029:C:T	50	100	1	0.04321
8:87792563:G:A	50	100	0.9	0.01725
8:87792698:G:A	50	100	1	0.03159
8:87792890:G:A	50	100	0.98	0.04321
8:87793131:C:G	50	100	1	0.2881
8:87793173:C:T	50	100	1	0.04321
8:87793197:A:G	50	100	0.96	0.09804
8:87793328:A:G	50	100	1	0.337
8:87793833:G:A	50	100	0.99	0.03195
8:87794075:C:A	50	100	1	0.3918
8:87794321:G:A	50	100	1	0.04793
8:87794452:G:A	50	100	1	0.03195
8:87794485:C:T	50	100	0.75	0.02923
8:87794494:A:G	50	100	1	0.3259
8:87794531:G:T	50	100	1	0.01107
8:87794546:G:T	50	100	1	0.04339
8:87794650:T:C	50	100	1	0.04321
8:87794791:A:G	50	100	1	0.03214
8:87795018:A:C	50	100	1	0.03159
8:87795243:G:A	50	100	0.99	0.1745
8:87795506:C:T	50	100	1	0.03159
8:87795581:G:C	50	100	1	0.03159
8:87795636:G:C	50	100	1	0.01107
8:87795641:C:T	50	100	1	0.01017
8:87795650:C:T	50	100	1	0.2881
8:87795700:T:C	50	100	1	0.04267
8:87795815:C:A	50	100	1	0.03195
8:87795817:G:A	50	100	1	0.01107
8:87796033:A:G	50	100	1	0.2941
8:87796295:T:C	50	100	1	0.01107
8:87796448:T:C	50	100	1	0.03704
8:87796455:C:T	50	100	0.99	0.06409
8:87796498:C:T	50	100	1	0.04321
8:87796670:C:A	50	100	0.99	0.03159
8:87796989:G:A	50	100	1	0.4038
8:87797020:C:T	50	100	1	0.04321
8:87797174:T:A	50	100	1	0.03159
8:87797177:A:C	50	94	0.91	0.02415
8:87797305:T:C	50	100	1	0.3366
8:87797779:G:A	50	100	1	0.3255
8:87797800:A:G	50	100	1	0.3255
8:87798251:T:C	48	100	1	0.3366
8:87798517:A:T	50	100	1	0.01126
8:87798985:A:G	50	100	0.99	0.2934
8:87799225:G:A	50	100	1	0.01017
8:87799470:G:A	50	100	1	0.04303
8:87799526:C:T	50	100	1	0.04303
8:87799779:A:G	50	100	1	0.01107
8:87799824:G:A	50	100	1	0.285
8:87800083:A:C	50	100	1	0.03068
8:87800095:A:G	50	100	1	0.3653
8:87800188:A:G	50	100	1	0.2936
8:87800242:T:C	50	100	1	0.01107
8:87800334:C:A	50	100	1	0.04194
8:87801070:A:C	50	100	0.97	0.04375
8:87801467:T:C	50	100	1	0.01035
8:87801696:A:G	50	100	1	0.3241
8:87801717:C:T	50	100	1	0.01107
8:87802011:G:A	50	100	1	0.3351
8:87802225:A:T	50	100	1	0.03468
8:87802278:A:G	50	100	1	0.3353
8:87802696:T:G	50	100	1	0.01107
8:87802907:A:C	50	100	1	0.3442
8:87802950:C:T	50	100	0.98	0.0187
8:87803111:A:G	50	100	1	0.2938
8:87803797:G:A	50	100	1	0.3366
8:87803857:C:T	50	100	1	0.02832
8:87803877:C:G	50	100	1	0.2936
8:87804199:G:A	50	100	1	0.03195
8:87804428:G:A	50	100	1	0.03214
8:87804476:A:T	50	100	0.97	0.1084
8:87804480:A:G	50	100	1	0.03195
8:87804547:A:G	50	100	1	0.3364
8:87805893:A:G	50	100	1	0.01126
8:87806256:C:G	50	100	1	0.2874
8:87806568:C:T	50	100	1	0.0305
8:87806609:G:C	49	98	0.97	0.07462
8:87806616:T:C	50	100	0.86	0.04012
8:87806624:C:T	50	92	1	0.3339
8:87807382:A:G	50	100	0.99	0.3237
8:87808239:G:A	50	100	1	0.01216
8:87808524:G:A	50	100	1	0.01924
8:87809093:A:C	50	100	1	0.01144
8:87809340:A:G	50	100	1	0.01126
8:87810053:T:C	50	100	1	0.01126
8:87810423:T:C	50	100	0.98	0.09405
8:87810455:T:C	50	100	1	0.02687
8:87810891:C:G	50	100	0.99	0.09949
8:87810981:T:C	50	98	1	0.01126
8:87811221:T:C	50	100	1	0.1828
8:87811286:C:T	50	100	1	0.01126
8:87811409:G:C	50	100	1	0.01507
8:87811731:A:G	50	100	1	0.2006
8:87811732:G:A	50	100	1	0.2006
8:87811807:A:G	50	100	0.99	0.02905
8:87811836:G:A	50	100	0.98	0.01761
8:87811858:C:T	50	100	0.97	0.09931
8:87811966:T:A	50	100	1	0.03885
8:87812503:A:G	50	100	1	0.01743
8:87812644:T:C	50	100	1	0.09931
8:87813008:A:G	50	100	1	0.3408
8:87813089:T:C	50	100	0.99	0.2159
8:87813245:T:A	50	100	1	0.2122
8:87813298:C:T	50	100	1	0.3942
8:87813320:T:G	50	100	1	0.3406
8:87813481:T:A	50	100	1	0.3252
8:87814290:T:C	50	100	0.99	0.08351
8:87814836:T:C	50	100	1	0.01362
8:87814953:A:G	50	100	0.99	0.04829
8:87815093:G:A	50	100	1	0.0285
8:87815210:T:C	50	100	1	0.01362
8:87815501:G:A	50	100	0.99	0.1805
8:87815571:T:C	50	100	1	0.02705
8:87815600:C:T	50	100	1	0.01362
8:87815974:A:G	50	100	0.99	0.3166
8:87816048:T:G	50	100	1	0.1821
8:87816167:A:G	50	100	1	0.2667
8:87816178:A:G	50	100	0.99	0.1318
8:87816324:A:G	50	100	1	0.02741
8:87816534:A:G	50	100	1	0.01362
8:87816794:C:A	50	100	1	0.01616
8:87817028:C:T	50	100	1	0.3773
8:87817156:T:G	50	100	0.99	0.3105
8:87817428:A:G	50	100	1	0.08479
8:87817474:C:T	50	100	1	0.1336
8:87817647:C:A	50	100	1	0.1324
8:87817662:T:C	50	100	1	0.07426
8:87818337:C:T	50	100	0.99	0.02106
8:87818351:T:C	50	100	1	0.1438
8:87818532:C:T	50	100	1	0.1841
8:87818713:G:C	50	100	1	0.0837
8:87818916:G:A	50	100	1	0.08333
8:87819106:T:C	50	100	1	0.04847
8:87819162:A:T	50	100	0.99	0.1794
8:87819339:A:T	50	100	1	0.1805
8:87819487:A:G	50	100	1	0.1456
8:87819537:A:G	50	100	1	0.1322
8:87819587:T:C	50	100	1	0.01543
8:87819703:A:G	50	100	1	0.01525
8:87819741:G:A	50	100	1	0.3134
8:87820117:A:G	50	100	1	0.01362
8:87820458:C:T	50	100	1	0.1805
8:87820526:A:G	50	100	1	0.07389
8:87820729:T:C	50	100	1	0.04847
8:87821036:T:C	50	100	1	0.3304
8:87821084:T:C	50	100	1	0.1438
8:87821674:C:T	50	100	1	0.01452
8:87822288:A:C	50	100	1	0.1728
8:87822496:T:C	50	100	1	0.02832
8:87822519:C:T	50	100	1	0.05792
8:87822566:C:T	50	100	1	0.1806
8:87822715:T:A	50	100	0.99	0.08243
8:87822998:C:T	50	100	1	0.1195
8:87822999:T:G	50	100	1	0.3702
8:87823005:A:G	50	100	1	0.01543
8:87823080:A:C	50	98	0.78	0.0118
8:87823496:G:A	50	100	1	0.1924
8:87823563:T:C	50	100	1	0.02324
8:87823578:C:T	50	100	1	0.01525
8:87823971:A:C	50	100	1	0.0118
8:87824100:G:A	50	100	1	0.01416
8:87824186:G:A	50	100	1	0.354
8:87824236:T:A	50	100	1	0.3003
8:87824305:G:A	50	100	0.99	0.07988
8:87824734:T:C	50	100	0.91	0.07498
8:87824750:T:C	50	100	1	0.1823
8:87825417:G:A	50	100	1	0.02306
8:87826163:G:A	50	100	0.98	0.01107
8:87826240:G:T	50	100	0.98	0.08533
8:87827970:G:C	50	100	1	0.01398
8:87827994:A:G	50	100	1	0.376
8:87828039:T:C	50	100	1	0.01525
8:87828322:C:A	50	100	1	0.01398
8:87828545:T:G	50	100	1	0.0866
8:87829051:G:A	50	100	1	0.3747
8:87829113:A:T	50	100	1	0.03486
8:87829448:T:A	50	100	1	0.04829
8:87830527:T:C	50	100	0.98	0.02106
8:87831451:G:A	50	100	0.9	0.0138
8:87831593:G:T	50	100	1	0.1806
8:87831670:G:A	50	100	1	0.03486
8:87832401:A:T	50	100	1	0.03776
8:87832428:A:G	50	98	1	0.08642
8:87833027:C:T	50	100	0.99	0.02088
8:87833376:T:G	50	100	1	0.01398
8:87833519:T:C	50	100	1	0.01216
8:87833679:G:A	50	100	0.97	0.03577
8:87833842:G:A	50	100	0.96	0.01688
8:87834510:A:G	50	100	0.98	0.02288
8:87834540:C:T	50	100	1	0.2983
8:87834580:G:A	50	100	0.98	0.02306
8:87834656:C:G	50	100	1	0.1202
8:87834683:T:C	50	100	0.89	0.01525
8:87834694:G:A	50	100	1	0.04829
8:87834728:G:A	50	98	1	0.3724
8:87835445:A:T	50	100	1	0.1806
8:87835817:G:A	50	100	1	0.04829
8:87835829:A:G	50	100	1	0.01416
8:87836125:T:C	48	97.9	1	0.1806
8:87836476:T:A	50	100	1	0.02306
8:87837046:T:G	50	100	0.97	0.09622
8:87837317:G:C	50	100	0.88	0.01489
8:87837326:C:G	50	100	1	0.1806
8:87837359:C:T	50	100	1	0.01743
8:87837870:T:C	50	100	1	0.01416
8:87837943:A:T	50	100	1	0.2994
8:87838264:A:G	50	100	1	0.3115
8:87839338:C:T	50	100	0.99	0.02088
8:87839662:C:G	50	100	1	0.04811
8:87839805:A:G	50	100	0.96	0.01816
8:87839839:G:A	50	100	0.98	0.181
8:87840148:A:G	50	100	1	0.1808
8:87840315:C:T	50	100	1	0.3564
8:87840605:C:T	50	100	1	0.181
8:87840749:C:A	50	100	1	0.0138
8:87842769:C:T	50	100	1	0.1206
8:87842798:G:A	50	100	0.99	0.02088
8:87843073:G:A	50	100	1	0.179
8:87843679:C:T	50	100	1	0.08588
8:87844720:A:G	50	100	1	0.1917
8:87844763:G:A	50	100	1	0.1774
8:87845008:C:A	50	100	0.99	0.1618
8:87845177:A:C	50	100	1	0.09241
8:87845409:A:G	50	100	1	0.01053
8:87845425:T:C	50	100	1	0.01398
8:87846269:T:C	50	100	1	0.1069
8:87846466:T:C	48	93.8	0.91	0.06935
8:87847355:A:T	50	100	1	0.1721
8:87847600:A:C	50	100	1	0.2213
8:87848598:G:A	50	100	1	0.1785
8:87849339:A:G	50	100	1	0.2053
8:87850255:C:A	50	100	0.99	0.08569
8:87850478:T:G	50	100	1	0.1877
8:87850588:T:A	50	100	1	0.01071
8:87851263:G:A	50	100	1	0.08588
8:87851353:G:T	50	100	1	0.08588
8:87852035:C:T	50	100	0.9	0.01743
8:87852665:T:C	50	100	0.95	0.03976
8:87852969:G:A	50	100	1	0.325
8:87853086:T:C	50	100	1	0.09713
8:87853574:A:G	50	100	1	0.01307
8:87853791:T:C	50	100	1	0.01289
8:87854412:A:G	50	100	1	0.01325
8:87854446:C:G	50	100	1	0.2333
8:87854563:G:C	50	100	1	0.09078
8:87854819:C:T	50	100	1	0.1678
8:87854915:G:C	50	98	0.99	0.1779
8:87855069:G:A	45	93.3	0.97	0.0679
8:87855075:A:G	32	90.6	0.96	0.07389
8:87855159:G:A	50	98	0.99	0.0305
8:87855365:A:G	50	100	1	0.03704
8:87855479:G:A	50	100	1	0.23
8:87855608:C:T	50	100	1	0.06645
8:87855609:G:A	50	100	0.92	0.03704
8:87855622:G:A	50	100	1	0.06645
8:87855843:G:A	50	100	1	0.09659
8:87856112:C:A	50	100	0.99	0.3798
8:87856700:T:C	50	100	0.99	0.4263
8:87857563:G:A	50	100	0.99	0.09368
8:87858013:T:C	50	100	0.99	0.09895
8:87858639:G:T	50	100	0.99	0.0846
8:87858797:T:C	50	100	1	0.01634
8:87859718:C:T	50	100	0.98	0.08696
8:87859922:T:C	50	100	0.98	0.09731
8:87861153:G:A	50	100	0.99	0.02451
8:87861187:T:C	50	100	1	0.02269
8:87861943:C:A	50	90	0.67	0.0463
8:87861945:C:A	50	86	0.78	0.1681
8:87861949:A:C	50	100	0.93	0.02723
8:87862592:A:G	50	100	0.95	0.01307
8:87863511:A:C	50	100	0.99	0.02451
8:87864365:C:A	50	100	0.94	0.01162
8:87864503:A:G	50	100	0.99	0.1803
8:87864862:T:C	50	100	1	0.1558
8:87865850:T:C	50	98	0.99	0.08079
8:87866228:C:A	50	100	0.99	0.2889
8:87869013:G:A	50	100	1	0.06681
8:87869203:T:C	50	100	0.99	0.325
8:87869460:C:T	50	100	0.86	0.01235
8:87870344:A:C	50	100	0.98	0.1075
8:87870821:G:A	50	100	0.83	0.01107
8:87870873:G:C	50	98	1	0.0659
8:87871406:A:G	50	100	0.95	0.02015
8:87871835:T:C	50	100	1	0.02324
8:87872516:A:G	50	94	0.97	0.1636
8:87874587:G:A	50	100	0.95	0.03177
8:87874612:A:T	50	100	0.99	0.1668
8:87875154:A:G	50	98	0.99	0.3903
8:87875306:G:C	50	100	1	0.3048
8:87876829:T:C	50	100	0.92	0.03885
8:87877011:C:T	50	100	1	0.01271
8:87877626:G:C	50	100	0.99	0.06754
8:87879643:G:A	50	100	0.98	0.1206
8:87879724:T:G	50	100	1	0.01126
8:87880086:C:T	50	100	1	0.1737
8:87880096:A:G	50	98	1	0.3217
8:87880197:C:T	50	100	1	0.02269
8:87880297:T:G	50	100	1	0.1688
8:87881002:T:G	50	100	0.99	0.3076
8:87881026:C:T	50	100	0.96	0.08224
8:87882408:C:G	50	100	1	0.03268
8:87882415:G:A	50	100	1	0.03268
8:87883866:T:C	50	100	1	0.1516
8:87884252:G:A	50	100	0.98	0.2166
8:87884411:G:A	50	100	1	0.1641
8:87886489:A:G	50	100	1	0.01017
8:87886498:G:T	50	100	0.98	0.08079
8:87886738:G:A	50	100	1	0.1665
8:87886918:G:A	50	100	0.99	0.1029
8:87887417:G:A	50	100	1	0.06155
8:87887940:T:C	50	100	1	0.06627
8:87889115:A:G	50	100	0.98	0.08079
8:87889581:C:T	50	100	0.99	0.1265
8:87889935:G:A	50	100	1	0.1694
8:87890105:C:T	50	100	1	0.1541
8:87890572:A:C	50	100	1	0.0216
8:87892130:C:T	50	100	0.99	0.4844
8:87892189:T:C	50	98	0.98	0.0817
8:87892220:T:G	50	100	1	0.06173
8:87892991:G:C	50	100	1	0.1643
8:87893007:G:A	50	100	1	0.01107
8:87893112:T:A	49	100	0.97	0.02959
8:87893787:T:C	50	100	1	0.02723
8:87895591:G:T	50	100	0.95	0.01725
8:87896301:G:A	50	100	0.99	0.1166
8:87896718:C:A	50	100	0.98	0.01344
8:87896953:G:A	50	100	0.83	0.01035
8:87897904:G:A	50	100	1	0.06609
8:87898422:G:A	50	100	1	0.02487
8:87899036:T:C	50	100	0.99	0.1425
8:87899304:A:G	49	91.8	0.93	0.1494
8:87900162:T:C	50	100	1	0.1649
8:87900493:T:C	49	100	1	0.1487
8:87901041:G:A	50	100	0.99	0.3395
8:87901607:T:C	50	100	1	0.01852
8:87901840:A:G	50	100	1	0.01888
8:87902265:C:A	49	100	1	0.0187
8:87902338:T:C	50	100	1	0.01235
8:87902532:T:C	50	100	1	0.3005
8:87904820:A:C	50	100	0.99	0.06354
8:87904962:A:T	50	100	1	0.01235
8:87905133:C:T	50	100	0.99	0.01307
8:87905479:C:T	50	100	1	0.01471
8:87906103:T:G	50	100	0.99	0.4853
8:87907039:T:C	50	100	0.96	0.01525
8:87908161:A:C	50	100	1	0.1503
8:87909767:A:G	50	100	1	0.01344
8:87909804:G:A	49	100	1	0.01344
8:87912835:G:A	50	100	1	0.1156
8:87913152:A:C	50	100	1	0.1596
8:87913360:T:C	50	100	1	0.01344
8:87913500:C:T	50	100	0.99	0.2164
8:87913776:T:C	50	100	1	0.01344
8:87916398:C:T	50	100	0.95	0.01707
8:87916861:A:G	50	100	1	0.01344
8:87917177:T:C	50	100	1	0.01344
8:87918384:T:C	50	100	1	0.1191
8:87918434:T:G	50	100	1	0.02796
8:87918893:G:T	50	100	1	0.1249
8:87919686:G:A	50	100	1	0.09749
8:87920041:T:A	50	98	1	0.3012
8:87921399:T:G	50	98	0.99	0.2122
8:87921926:A:C	50	100	1	0.01362
8:87921929:T:C	50	100	1	0.0118
8:87922213:A:C	50	100	0.98	0.1107
8:87923637:G:A	50	98	1	0.09913
8:87923703:C:T	50	96	1	0.2818
8:87923839:G:A	50	100	1	0.01216
8:87923914:T:C	48	100	1	0.01216
8:87924409:T:A	50	100	1	0.128
8:87924935:G:C	50	100	1	0.01198
8:87924949:G:A	50	98	0.99	0.2106
8:87925222:T:A	50	100	0.99	0.1138
8:87925832:A:T	50	100	1	0.01216
8:87926024:C:T	50	100	1	0.09895
8:87926581:C:T	50	98	1	0.06826
8:87927940:G:A	50	100	1	0.09931
8:87928551:C:T	50	100	1	0.01216
8:87928690:A:G	50	100	0.99	0.01216
8:87929046:C:T	50	100	1	0.01144
8:87929414:T:C	50	100	1	0.1066
8:87930253:A:C	50	100	1	0.1456
8:87930646:G:C	50	100	1	0.1135
8:87931388:G:C	50	100	1	0.1091
8:87933112:A:G	49	100	1	0.01634
8:87933584:C:T	50	98	1	0.06409
8:87934582:T:A	50	100	1	0.01089
8:87935082:T:C	50	100	1	0.1345
8:87935274:A:C	50	100	0.97	0.02451
8:87936118:C:T	50	100	1	0.06881
8:87936260:T:C	50	100	0.99	0.2073
8:87936567:G:A	50	100	1	0.01198
8:87936597:G:A	50	100	1	0.2981
8:87937514:T:C	50	100	0.99	0.484
8:87937836:T:C	50	100	0.99	0.2068
8:87938610:T:C	50	100	1	0.06881
8:87938886:G:A	50	100	1	0.2948
8:87939024:T:A	50	100	1	0.1202
8:87939572:T:C	50	100	1	0.1198
8:87939817:T:G	50	100	1	0.1028
8:87940354:T:A	50	100	1	0.3003
8:87940791:G:C	50	100	1	0.1019
8:87941036:G:C	50	100	1	0.02288
8:87941726:G:A	50	100	1	0.01198
8:87942087:T:C	50	100	0.99	0.1102
8:87942156:C:G	50	100	0.98	0.01235
8:87942351:G:T	50	100	1	0.102
8:87943667:C:A	50	100	1	0.06881
8:87944086:A:G	50	100	0.98	0.1144
8:87944318:T:C	50	100	1	0.01198
8:87944384:C:T	50	100	1	0.06899
8:87944876:T:C	49	100	1	0.104
8:87945048:A:G	50	100	0.99	0.0138
8:87945328:C:T	50	100	0.99	0.1089
8:87945356:G:A	50	100	0.99	0.1097
8:87945781:C:T	50	100	0.99	0.01743
8:87946512:T:C	50	100	1	0.04321
8:87946566:T:C	50	100	1	0.04412
8:87946762:A:C	50	100	1	0.1013
8:87946969:T:G	50	100	1	0.102
8:87948039:T:G	50	100	1	0.1349
8:87948351:T:C	50	100	1	0.1013
8:87948838:T:A	50	100	1	0.1387
8:87948928:A:G	50	100	1	0.03849
8:87949284:C:T	50	100	1	0.02832
8:87949405:G:T	50	100	0.92	0.01961
8:87949695:G:A	50	100	0.85	0.01253
8:87949838:C:T	50	100	1	0.4818
8:87950637:T:C	50	100	1	0.2977
8:87950663:A:G	50	100	1	0.01107
8:87950809:A:T	50	100	1	0.1006
8:87950919:T:C	50	100	0.99	0.2052
8:87951112:G:C	50	100	0.92	0.02197
8:87951473:G:A	50	100	0.99	0.1089
8:87951734:A:T	50	100	1	0.1485
8:87951910:G:C	50	100	1	0.1213
8:87952131:C:T	50	100	1	0.1111
8:87952526:T:C	50	100	1	0.1227
8:87952853:C:T	50	100	0.99	0.2044
8:87953911:T:C	50	100	1	0.1111
8:87954118:T:A	50	100	1	0.1213
8:87954170:A:T	50	100	1	0.102
8:87954524:A:G	50	100	1	0.1585
8:87954698:C:T	50	100	1	0.1019
8:87954891:C:T	50	100	1	0.1019
8:87955367:T:C	50	100	1	0.1019
8:87955724:T:C	50	100	1	0.112
8:87956404:T:C	50	100	1	0.06881
8:87956628:G:A	50	100	1	0.01943
8:87958032:C:T	50	100	0.91	0.01816
8:87958454:A:G	50	100	0.98	0.2003
8:87958688:C:T	50	100	1	0.1393
8:87959027:C:T	50	100	1	0.01017
8:87959061:A:C	50	100	1	0.1356
8:87959795:G:T	50	100	1	0.01198
8:87960022:G:T	50	100	1	0.1144
8:87961868:A:G	50	100	1	0.07008
8:87962545:C:T	50	100	1	0.04303
8:87963502:A:T	50	100	0.69	0.01325
8:87963670:A:G	50	100	1	0.2974
8:87964517:T:C	50	100	0.98	0.1084
8:87964558:G:T	50	100	1	0.0699
8:87965764:T:C	50	100	1	0.0207
8:87967582:T:C	50	100	1	0.126
8:87967609:A:G	50	100	1	0.126
8:87968062:A:T	50	100	1	0.1142
8:87969140:C:T	50	100	1	0.01325
8:87969312:A:G	50	100	0.99	0.4982
8:87970084:T:A	50	100	1	0.1503
8:87971008:T:C	50	100	0.99	0.4989
8:87971260:G:T	49	100	1	0.1135
8:87971399:C:G	50	100	1	0.1267
8:87971978:G:A	50	100	0.94	0.01561
8:87972257:A:G	50	98	1	0.01362
8:87972534:A:G	50	100	1	0.03922
8:87972684:G:A	50	100	1	0.1463
8:87972704:C:T	50	100	1	0.2938
8:87973431:A:C	49	100	1	0.01816
8:87973803:A:T	50	100	0.99	0.1549
8:87974521:G:T	50	100	1	0.2691
8:87974615:A:G	50	100	0.91	0.01634
8:87975168:G:C	50	100	1	0.2691
8:87975341:A:G	50	100	0.99	0.1997
8:87975952:C:T	50	100	1	0.06481
8:87976071:C:G	50	100	1	0.108
8:87976809:A:G	50	100	1	0.2787
8:87977088:T:C	50	100	1	0.2691
8:87977800:A:G	50	100	1	0.2789
8:87978164:T:A	50	100	1	0.1104
8:87978408:C:G	50	100	1	0.0138
8:87978545:G:A	50	100	1	0.2687
8:87979131:G:A	50	100	1	0.06572
8:87980283:G:T	50	100	1	0.3473
8:87980397:T:C	50	100	0.95	0.02415
8:87980562:A:G	50	100	1	0.2709
8:87980805:G:A	50	100	1	0.08896
8:87981430:C:T	50	100	1	0.0118
8:87982115:T:A	50	98	0.99	0.1543
8:87982156:A:G	50	98	1	0.2919
8:87982302:T:A	50	100	0.99	0.1536
8:87982831:T:C	50	98	1	0.05102
8:87984574:G:A	49	100	1	0.158
8:87984757:T:G	50	100	1	0.2923
8:87985358:A:T	50	100	1	0.06572
8:87985488:C:T	50	100	1	0.2845
8:87986279:A:G	50	100	1	0.2749
8:87986435:A:G	50	100	1	0.4497
8:87986700:G:T	50	100	1	0.1436
8:87987757:A:G	50	100	1	0.449
8:87987824:G:T	49	98	1	0.1393
8:87988570:A:G	50	100	1	0.354
8:87988743:C:T	50	100	1	0.1518
8:87989663:C:T	50	100	1	0.2939
8:87989833:G:A	50	100	1	0.01017
8:87990957:G:A	50	100	0.99	0.1529
8:87991404:T:C	50	100	1	0.1115
8:87994333:T:G	50	100	0.99	0.264
8:87994379:T:C	50	100	0.99	0.1972
8:87995007:G:A	50	100	1	0.2627
8:87995425:A:C	50	100	0.99	0.1592
8:87995483:A:G	50	100	0.99	0.06609
8:87995831:T:C	50	100	0.99	0.3435
8:87996108:T:C	50	100	0.98	0.0216
8:87996176:A:G	50	96	0.84	0.02179
8:87997163:C:A	50	100	1	0.01652
8:87997169:T:C	50	100	0.98	0.1474
8:87999183:A:C	50	100	1	0.01035
8:87999220:C:T	50	98	0.98	0.3475
8:87999255:T:C	50	100	1	0.01053
8:88001073:C:T	50	98	0.99	0.1431
8:88001181:A:G	50	100	1	0.01543
8:88002227:T:C	50	100	1	0.2934
8:88002443:C:G	50	100	1	0.01325
8:88003478:G:A	50	100	1	0.02124
8:88004530:G:A	50	100	0.97	0.03123
8:88005216:C:T	50	100	1	0.0118
8:88005340:A:G	50	98	0.98	0.2126
8:88005727:T:C	50	100	0.99	0.1474
8:88005897:A:C	50	98	1	0.4268
8:88006338:G:A	50	98	1	0.4272
8:88007070:C:T	50	100	1	0.2723
8:88007191:A:G	50	100	1	0.2576
8:88007920:C:T	50	98	1	0.0118
8:88008185:G:C	50	100	1	0.154
8:88008717:C:T	50	100	0.99	0.2968
8:88008813:T:C	50	100	0.96	0.02433
8:88008995:A:G	50	100	0.98	0.1552
8:88009069:A:C	50	100	1	0.2631
8:88009430:C:T	50	100	1	0.01325
8:88009489:T:C	50	100	0.99	0.1592
8:88009660:T:G	50	100	0.99	0.01852
8:88011129:T:C	50	100	0.99	0.1471
8:88011367:C:A	50	100	0.98	0.1089
8:88012612:T:C	50	100	0.98	0.2086
8:88014322:A:G	50	100	0.96	0.03686
8:88014364:C:T	50	100	0.93	0.01489
8:88014776:C:A	50	100	0.98	0.03776
8:88015101:C:T	50	100	0.97	0.02179
8:88015478:G:A	50	100	0.9	0.01543
8:88016086:C:T	50	100	0.87	0.01035
8:88016458:T:G	50	98	0.98	0.1866
8:88016631:A:C	50	98	0.98	0.1692
8:88016675:T:G	50	98	0.98	0.1158
8:88017133:A:T	50	100	0.95	0.05047
8:88017978:C:G	50	98	0.99	0.1485
8:88018079:C:A	50	100	0.98	0.06609
8:88018262:A:G	50	100	0.96	0.03758
8:88018594:C:T	50	100	0.99	0.01489
8:88018838:A:G	50	100	1	0.01253
8:88019385:C:T	50	96	0.98	0.2003
8:88019932:T:G	50	98	0.98	0.305
8:88021387:T:C	50	98	0.98	0.3048
8:88023436:T:A	50	94	0.99	0.2979
8:88024351:T:C	50	96	0.99	0.4397
8:88024491:A:G	50	96	0.99	0.4227
8:88025170:T:C	50	100	0.99	0.0167
8:88025366:G:A	50	100	1	0.01344
8:88025383:G:A	50	98	0.96	0.0699
8:88025490:A:C	50	96	0.99	0.4483
8:88027272:T:C	50	100	0.94	0.0443
8:88027529:C:T	50	100	0.99	0.0167
8:88028842:C:T	50	96	0.98	0.4675
8:88029126:A:T	50	98	0.99	0.02869
8:88029285:T:C	50	100	0.98	0.03722
8:88029368:A:G	50	96	0.99	0.4435
8:88029372:G:A	50	96	1	0.02905
8:88029857:A:T	50	100	1	0.01398
8:88030660:C:T	50	96	0.99	0.3277
8:88031575:C:T	50	100	1	0.01761
8:88031734:T:C	50	100	1	0.01235
8:88033446:T:C	50	98	1	0.441
8:88033661:C:T	50	100	1	0.337
8:88033803:C:T	50	100	1	0.01543
8:88033891:G:A	50	98	0.99	0.2649
8:88034090:G:A	50	100	0.96	0.01471
8:88034329:C:T	50	100	0.98	0.08406
8:88034518:G:T	50	98	0.98	0.3597
8:88034883:T:A	50	100	1	0.01543
8:88036621:A:G	50	100	0.96	0.01017
8:88036688:C:A	50	100	0.96	0.01434
8:88037221:G:A	50	100	1	0.01489
8:88037303:G:T	50	98	0.99	0.3553
8:88037319:A:G	50	100	0.99	0.01561
8:88038114:C:A	50	100	0.94	0.01725
8:88038851:C:A	50	100	1	0.01543
8:88039069:C:T	50	98	0.99	0.364
8:88040232:A:T	50	100	0.99	0.01017
8:88041089:A:G	50	100	0.99	0.01035
8:88042142:A:G	50	100	1	0.01144
8:88044341:G:A	50	98	0.99	0.1846
8:88044734:T:A	50	96	0.99	0.2418
8:88045679:A:G	50	96	1	0.1983
8:88048782:A:G	50	98	0.96	0.06681
8:88048851:A:T	50	96	1	0.05574
8:88048889:T:C	50	94	1	0.146
8:88049056:G:T	50	98	0.96	0.3183
8:88049070:G:A	50	94	1	0.3667
8:88049196:C:G	50	94	1	0.3707
8:88049574:C:G	50	100	1	0.01507
8:88049660:T:C	50	98	1	0.1647
8:88050684:G:A	50	96	1	0.03885
8:88050721:C:T	50	100	1	0.01507
8:88051527:G:C	50	100	0.99	0.1857
8:88051940:T:C	50	96	1	0.1469
8:88052159:A:G	50	100	1	0.04448
8:88052593:T:C	50	96	1	0.1414
8:88053387:C:A	50	100	1	0.01507
8:88053397:G:A	50	98	1	0.14
8:88053885:G:A	50	98	1	0.14
8:88056368:C:T	50	98	0.99	0.344
8:88057066:C:T	50	100	0.96	0.0138
8:88057390:T:C	50	94	1	0.146
8:88057426:A:G	50	94	1	0.1979
8:88057620:C:A	50	96	1	0.03667
8:88058415:G:A	50	100	1	0.01507
8:88058857:G:A	50	100	0.95	0.09513
8:88059390:G:T	50	98	0.99	0.02142
8:88059488:C:T	50	96	1	0.0492
8:88060004:C:T	50	98	1	0.03014
8:88060479:C:T	50	100	0.94	0.04739
8:88060760:C:G	50	100	1	0.01198
8:88060815:T:G	50	98	0.99	0.4156
8:88060845:C:A	50	98	1	0.03014
8:88060856:A:G	50	98	0.98	0.3706
8:88061332:G:C	50	100	1	0.02106
8:88061720:T:G	50	100	0.97	0.09949
8:88062106:T:A	50	100	0.95	0.06863
8:88062663:G:T	49	98	1	0.1768
8:88062998:C:T	50	96	0.99	0.1993
8:88063751:T:C	50	98	0.99	0.4074
8:88063840:C:A	50	96	0.99	0.4036
8:88065686:G:A	50	100	0.87	0.02052
8:88066795:G:T	50	98	0.98	0.1837
8:88067210:G:T	50	96	1	0.03341
8:88068093:G:A	50	98	0.99	0.1874
8:88068185:G:A	50	100	0.98	0.04303
8:88068266:C:G	50	96	0.98	0.376
8:88068387:G:A	50	98	0.99	0.1865
8:88068747:G:A	50	100	0.99	0.01198
8:88068889:C:T	50	98	0.99	0.1826
8:88069010:G:A	50	100	0.99	0.1256
8:88069045:T:C	50	98	0.99	0.1796
8:88069061:T:C	50	98	0.99	0.02977
8:88069114:C:T	50	100	0.98	0.01198
8:88069212:C:T	50	98	0.99	0.177
8:88069313:A:T	50	98	0.99	0.1886
8:88069502:T:C	49	100	0.98	0.4049
8:88070203:T:C	50	98	0.95	0.3927
8:88070541:C:T	50	100	0.94	0.05338
8:88070855:C:T	50	96	0.96	0.3359
8:88071091:T:C	50	100	0.96	0.03268
8:88071751:A:G	50	90	0.89	0.3404
8:88072056:C:T	50	88	0.87	0.1565
8:88072463:T:G	50	84	0.76	0.4907
8:88072609:A:G	50	86	0.81	0.2554
8:88072682:T:C	50	96	0.77	0.06572
8:88073198:A:C	50	100	0.82	0.01071
8:88074311:C:T	50	98	0.9	0.06227
8:88074778:C:T	50	100	0.97	0.01325
8:88074817:G:A	50	96	0.81	0.02905
8:88074990:T:C	50	100	0.97	0.1429
8:88075130:C:A	50	98	0.72	0.03377
8:88075139:C:A	50	98	0.95	0.1278
8:88075268:G:C	50	100	0.97	0.1429
8:88075278:C:A	50	100	0.97	0.1425
8:88075676:T:G	50	100	0.96	0.1688
8:88075781:A:G	50	96	0.95	0.4325
8:88075934:T:G	48	95.8	0.96	0.09277
8:88076242:A:G	50	98	0.95	0.1391
8:88076722:G:A	50	100	0.94	0.02179
8:88076807:A:G	50	100	0.97	0.2418
8:88077054:G:A	50	100	0.95	0.3947
8:88077198:T:C	50	100	0.97	0.1422
8:88077407:C:G	50	98	0.92	0.1505
8:88077964:G:A	50	100	0.86	0.03177
8:88078472:G:T	50	98	0.98	0.2391
8:88078654:C:T	50	98	0.96	0.1149
8:88078692:A:G	50	98	0.88	0.0345
8:88078813:G:A	50	100	0.9	0.01906
8:88079044:T:C	50	100	0.99	0.138
8:88079184:C:A	50	100	0.99	0.1338
8:88079873:T:C	50	98	0.98	0.4426
8:88080529:G:A	50	98	0.97	0.283
8:88080721:C:T	50	100	0.97	0.14
8:88081070:T:C	50	98	0.96	0.4884
8:88081167:G:A	50	98	0.97	0.4811
8:88082150:C:T	50	100	0.97	0.0118
8:88082500:G:A	50	100	0.94	0.01362
8:88082554:C:G	50	98	0.98	0.4818
8:88082913:C:A	50	96	0.97	0.167
8:88083047:T:C	50	98	0.98	0.4887
8:88083395:A:C	50	100	0.97	0.07317
8:88084468:A:G	50	100	0.92	0.03068
8:88084537:A:G	50	98	0.98	0.4435
8:88084588:C:G	50	98	0.97	0.3001
8:88085881:T:C	50	100	0.94	0.01398
8:88086092:T:C	50	98	0.98	0.3577
8:88086143:T:C	50	100	0.9	0.03359
8:88087168:A:T	50	98	0.97	0.4984
8:88087177:C:T	50	100	0.93	0.01416
8:88087319:T:C	50	100	0.98	0.1425
8:88088262:G:T	50	98	0.66	0.01253
8:88088670:C:T	50	100	0.7	0.01071
8:88090017:C:T	50	100	0.96	0.02651
8:88090138:T:A	50	100	1	0.06373
8:88090310:A:T	50	100	0.95	0.06046
8:88090749:T:G	50	94	0.97	0.3678
8:88091094:T:A	50	98	1	0.06318
8:88091097:C:T	50	96	0.98	0.281
8:88091174:C:T	50	100	0.98	0.1102
8:88091700:C:A	50	100	0.99	0.02977
8:88092013:C:T	50	100	0.95	0.06046
8:88092172:A:G	50	100	0.97	0.04902
8:88092493:G:T	50	100	0.91	0.02378
8:88092751:T:C	50	98	0.97	0.2155
8:88092916:T:C	50	98	0.99	0.1471
8:88093003:C:T	50	100	1	0.02651
8:88093134:T:C	50	100	0.77	0.01071
8:88093268:C:T	50	100	0.96	0.06046
8:88093387:G:T	50	100	0.94	0.06046
8:88094133:G:A	50	100	0.91	0.01089
8:88094432:T:C	50	98	0.99	0.1712
8:88094441:T:C	50	98	0.99	0.1712
8:88094519:C:G	50	100	0.99	0.01452
8:88094558:T:A	50	100	0.97	0.4829
8:88094644:A:C	50	100	0.99	0.1917
8:88094864:C:T	50	100	0.95	0.02088
8:88094984:G:C	50	100	0.97	0.04829
8:88095187:T:A	50	100	0.89	0.01071
8:88095468:C:A	50	98	0.98	0.0768
8:88095510:C:G	50	100	0.99	0.01997
8:88095816:G:C	50	98	1	0.06354
8:88096204:T:C	50	96	0.98	0.3126
8:88096672:T:C	50	100	0.98	0.07789
8:88096786:A:T	50	100	0.98	0.06118
8:88097070:G:A	50	100	0.99	0.4488
8:88097160:A:G	50	98	1	0.065
8:88097513:T:C	50	100	1	0.1605
8:88097565:G:T	50	100	0.99	0.07789
8:88097965:A:G	50	98	0.99	0.4504
8:88097974:G:A	50	98	0.99	0.07825
8:88098138:A:C	50	100	1	0.1901
8:88098375:C:T	50	100	0.96	0.06082
8:88098760:A:C	50	100	1	0.1901
8:88098832:G:A	50	96	0.98	0.07807
8:88099593:A:G	50	100	1	0.1601
8:88099714:A:T	50	100	0.97	0.061
8:88099763:T:C	50	100	1	0.1903
8:88100150:T:C	49	100	1	0.1603
8:88100161:G:C	49	100	1	0.1603
8:88100353:G:A	50	100	1	0.01434
8:88100373:A:G	50	100	1	0.1601
8:88100392:G:T	50	100	1	0.1601
8:88100789:A:G	50	100	1	0.1899
8:88100849:G:C	50	100	1	0.1603
8:88100925:C:A	50	100	1	0.1605
8:88101023:C:T	50	100	1	0.1603
8:88101138:A:T	50	98	0.96	0.1534
8:88101185:C:A	50	98	0.96	0.05955
8:88101428:A:T	50	98	0.97	0.157
8:88101485:T:C	50	100	1	0.1625
8:88101608:G:A	50	98	0.94	0.01525
8:88101772:A:G	50	100	1	0.1895
8:88101928:G:A	50	98	1	0.1599
8:88101945:T:C	50	100	1	0.1596
8:88102496:A:C	50	96	0.96	0.3241
8:88102527:A:G	50	100	0.99	0.07662
8:88102530:G:A	50	100	0.99	0.0345
8:88102813:T:C	50	98	0.94	0.1142
8:88103077:T:A	50	100	0.98	0.118
8:88103349:A:G	50	98	1	0.0906
8:88103518:A:G	50	100	0.98	0.05011
8:88103600:T:G	50	100	1	0.04775
8:88103849:A:G	50	100	0.97	0.01725
8:88104074:C:T	50	100	1	0.0285
8:88104119:T:C	50	100	1	0.01507
8:88104130:G:A	50	98	0.98	0.4662
8:88104179:T:C	49	98	0.98	0.2077
8:88104483:A:T	50	98	0.99	0.3482
8:88104891:A:C	50	100	1	0.05882
8:88105461:A:G	50	100	1	0.04938
8:88105530:C:G	50	100	1	0.0118
8:88105925:G:A	50	100	0.99	0.2522
8:88106001:C:T	50	100	0.99	0.01126
8:88106007:C:T	50	100	1	0.0492
8:88106428:T:C	50	98	0.99	0.2257
8:88106935:A:G	50	100	0.98	0.1992
8:88107077:G:T	50	98	0.99	0.4501
8:88107192:A:G	50	98	0.98	0.2812
8:88107455:C:A	50	100	1	0.1796
8:88107816:A:G	50	100	1	0.05301
8:88108262:A:G	50	100	1	0.05301
8:88108267:G:T	49	98	0.97	0.4635
8:88108333:T:C	50	100	0.98	0.1988
8:88108759:T:C	50	100	1	0.02233
8:88109498:A:G	50	100	1	0.04938
8:88109603:T:C	50	100	0.98	0.1187
8:88109833:G:A	50	96	0.98	0.2938
8:88109938:T:G	50	100	0.98	0.1189
8:88110498:T:C	50	100	0.98	0.1189
8:88110695:C:G	50	98	0.99	0.0541
8:88111196:T:G	50	100	0.99	0.01707
8:88111590:C:T	50	100	0.96	0.1322
8:88112378:A:G	50	98	0.97	0.1676
8:88113110:C:G	50	100	1	0.02215
8:88113354:T:A	50	100	1	0.01452
8:88113691:G:T	50	98	0.94	0.03994
8:88113761:T:C	50	98	0.94	0.08951
8:88114259:T:C	50	92	0.98	0.2082
8:88114580:A:G	50	100	1	0.07407
8:88115098:A:C	50	100	0.99	0.01543
8:88115557:C:T	50	100	0.98	0.1158
8:88117443:G:A	50	100	0.88	0.01489
8:88117724:T:C	50	100	1	0.05138
8:88117757:A:C	50	100	0.99	0.07389
8:88117951:T:C	50	100	0.98	0.1167
8:88118227:A:G	50	98	0.98	0.01253
8:88118437:G:A	50	98	0.97	0.03958
8:88119364:C:T	50	98	0.99	0.3194
8:88119580:A:C	50	100	0.99	0.3115
8:88119682:T:A	50	100	0.99	0.01398
8:88121312:T:C	50	100	0.98	0.03105
8:88121732:T:C	50	98	0.95	0.01489
8:88122049:T:C	50	100	0.99	0.3195
8:88123113:G:C	50	100	0.99	0.01398
8:88123250:G:T	50	98	0.99	0.1102
8:88124104:G:A	50	100	1	0.0216
8:88124525:C:T	50	100	1	0.07444
8:88124618:C:T	50	98	1	0.3306
8:88124732:C:A	50	100	1	0.01253
8:88124877:T:C	50	100	0.89	0.05174
8:88125049:G:A	50	98	1	0.3264
8:88126085:C:G	50	96	1	0.3733
8:88126346:C:T	50	98	1	0.3246
8:88126903:G:T	50	100	1	0.3891
8:88127247:C:G	50	100	1	0.3288
8:88129293:C:T	50	100	1	0.08043
8:88129706:C:T	50	96	0.99	0.1186
8:88130214:G:A	50	100	1	0.03286
8:88131120:C:T	50	100	1	0.1609
8:88131314:C:G	50	100	1	0.1601
8:88131327:G:A	50	100	0.86	0.02451
8:88132139:T:A	50	100	1	0.05755
8:88132507:C:T	49	100	1	0.05047
8:88133078:A:G	50	96	1	0.1255
8:88135336:G:C	50	100	0.99	0.07934
8:88135488:T:C	50	100	1	0.1605
8:88135633:C:T	50	98	1	0.1186
8:88136134:T:G	50	100	1	0.3226
8:88136135:T:C	50	100	1	0.04884
8:88136146:T:C	50	100	1	0.3261
8:88136205:G:A	50	100	0.96	0.01289
8:88136334:G:T	50	100	1	0.05047
8:88136851:C:T	50	100	0.98	0.01289
8:88137042:T:C	50	100	0.94	0.02614
8:88137269:A:G	50	96	1	0.3253
8:88137772:C:T	50	100	1	0.04702
8:88137872:A:G	50	100	1	0.03976
8:88137896:T:C	50	98	0.98	0.01616
8:88138814:A:G	50	100	1	0.05047
8:88139725:G:A	50	100	1	0.3896
8:88139791:C:T	50	100	0.85	0.01216
8:88140095:C:T	50	98	1	0.1186
8:88140097:G:A	50	100	1	0.1097
8:88140195:G:A	50	100	1	0.01235
8:88141366:T:G	50	100	1	0.04866
8:88141779:C:G	50	100	0.96	0.01416
8:88142031:T:C	50	100	1	0.3237
8:88142410:T:C	50	100	0.99	0.1605
8:88143740:T:C	50	98	0.98	0.0276
8:88144476:A:G	50	100	1	0.08115
8:88144581:G:T	50	100	1	0.08152
8:88144744:A:T	50	100	1	0.05047
8:88145243:C:T	50	100	1	0.08115
8:88145630:T:C	50	100	0.92	0.01616
8:88145690:C:T	50	100	1	0.3243
8:88146397:C:T	50	100	1	0.0817
8:88146700:A:G	50	100	1	0.01235
8:88146731:G:C	50	100	0.92	0.01416
8:88146733:T:C	50	98	0.84	0.04593
8:88146836:T:C	50	100	0.98	0.04012
8:88147119:T:C	50	100	1	0.01235
8:88147875:G:C	50	100	0.99	0.01289
8:88148107:T:C	50	98	1	0.0236
8:88148474:T:G	50	100	0.83	0.0118
8:88148850:G:C	50	100	0.91	0.01471
8:88148855:G:A	50	100	1	0.04031
8:88148884:C:T	50	98	0.98	0.01235
8:88148902:G:A	50	100	1	0.1098
8:88149152:C:G	50	100	1	0.3834
8:88149331:G:A	50	98	1	0.1193
8:88149349:G:A	50	94	1	0.3818
8:88149585:C:T	50	100	1	0.01271
8:88149825:G:A	49	91.8	1	0.1607
8:88149939:A:C	46	95.7	1	0.1184
8:88149969:A:C	37	100	0.98	0.05174
8:88150202:T:C	42	95.2	1	0.0768
8:88150236:T:C	37	78.4	0.99	0.1561
8:88150362:C:T	49	87.8	0.93	0.11
8:88150402:C:T	49	98	0.98	0.01634
8:88150624:T:A	45	91.1	0.92	0.03522
8:88150641:A:C	41	87.8	0.95	0.1028
8:88151224:T:A	48	93.8	1	0.1509
8:88151326:T:A	50	100	1	0.08079
8:88151517:C:T	48	100	0.83	0.01325
8:88152091:C:G	35	94.3	0.95	0.0659
8:88153193:T:A	48	100	1	0.1599
8:88153846:A:C	50	100	0.93	0.01235
8:88153943:T:G	49	89.8	1	0.3277
8:88154094:C:A	44	84.1	1	0.3764
8:88154335:A:C	47	87.2	1	0.2079
8:88154741:T:G	50	100	1	0.04521
8:88154791:G:A	50	100	1	0.03595
8:88156105:T:C	50	100	1	0.1527
8:88156271:T:C	50	98	0.94	0.01307
8:88156837:T:A	50	100	1	0.04503
8:88157129:C:A	50	100	1	0.3275
8:88157551:C:T	50	100	1	0.1599
8:88157586:A:G	50	100	1	0.02106
8:88157691:C:T	50	100	1	0.4247
8:88157923:T:G	50	100	1	0.08152
8:88158079:C:T	50	100	1	0.05737
8:88158166:T:C	50	96	1	0.4234
8:88158482:G:T	50	98	0.97	0.2037
8:88158483:A:G	50	98	0.97	0.2035
8:88159001:C:T	50	100	0.94	0.01598
8:88159306:A:T	50	100	1	0.3148
8:88159559:C:G	50	98	1	0.1206
8:88159621:A:C	50	100	1	0.0748
8:88159719:A:T	50	98	1	0.1206
8:88159947:G:T	50	100	0.99	0.03885
8:88160243:T:C	50	100	0.97	0.01434
8:88160258:G:T	49	100	0.96	0.02778
8:88160576:T:C	50	100	1	0.3268
8:88160847:G:A	50	98	1	0.2135
8:88161011:T:C	50	100	1	0.1527
8:88161232:A:G	50	100	1	0.0817
8:88161280:G:C	50	100	1	0.2077
8:88161294:G:A	50	100	1	0.01979
8:88161529:G:T	50	98	1	0.1273
8:88161595:T:G	50	100	0.84	0.01307
8:88161815:T:C	50	100	1	0.425
8:88162116:A:G	50	100	0.98	0.0748
8:88162171:T:C	50	100	1	0.3268
8:88162207:G:A	50	100	0.84	0.01307
8:88162352:A:G	50	100	0.88	0.03885
8:88162409:C:T	50	100	1	0.1521
8:88162410:G:A	50	100	0.95	0.03377
8:88162420:T:C	50	100	1	0.08152
8:88163022:C:T	50	100	1	0.08152
8:88163149:T:A	50	96	0.99	0.02887
8:88163573:A:G	50	100	1	0.08097
8:88163672:T:C	50	100	1	0.01289
8:88164266:T:A	50	98	1	0.1206
8:88164384:T:C	50	100	1	0.4248
8:88165612:T:C	50	100	0.99	0.1607
8:88165758:C:T	50	98	1	0.3293
8:88166456:C:A	50	98	1	0.1206
8:88166780:C:T	50	100	1	0.05011
8:88166961:C:T	50	100	1	0.0817
8:88167157:A:G	50	100	1	0.03413
8:88167478:T:C	50	100	0.84	0.01289
8:88168203:A:G	50	100	1	0.08134
8:88168365:T:C	50	100	0.99	0.07516
8:88169736:A:G	50	100	1	0.0817
8:88170092:A:G	50	100	1	0.09314
8:88170454:T:A	50	98	1	0.1209
8:88171862:T:C	50	100	0.99	0.05755
8:88172576:T:C	50	100	1	0.315
8:88172700:C:T	50	98	1	0.1186
8:88172843:C:T	50	98	1	0.1187
8:88173342:G:A	50	100	1	0.3143
8:88173489:C:T	50	100	0.99	0.209
8:88174157:A:C	50	100	0.99	0.03976
8:88174855:A:G	50	100	0.99	0.03395
8:88175005:T:C	50	100	0.98	0.4225
8:88175050:G:C	50	100	0.99	0.05047
8:88175149:C:T	50	100	0.81	0.01271
8:88175257:T:C	50	100	0.98	0.04666
8:88175817:T:C	50	96	0.96	0.4539
8:88175838:A:G	50	98	0.95	0.1952
8:88175906:C:T	50	96	0.93	0.3811
8:88175933:T:C	50	88	0.94	0.4147
8:88176225:T:C	50	98	0.96	0.2513
8:88176227:A:C	50	100	0.89	0.02052
8:88176526:G:A	50	100	0.93	0.01761
8:88176897:G:A	50	100	0.97	0.3598
8:88178514:T:C	50	100	0.99	0.35
8:88179581:T:C	50	100	0.99	0.1901
8:88179614:A:G	50	100	1	0.4492
8:88179766:G:A	50	100	1	0.453
8:88179944:T:C	50	100	1	0.07752
8:88179978:A:T	50	100	1	0.1915
8:88180060:T:C	50	100	1	0.3626
8:88180661:A:C	50	100	1	0.299
8:88182065:T:C	50	100	0.9	0.02179
8:88182149:C:T	50	100	0.95	0.01616
8:88182623:C:G	50	98	1	0.07771
8:88182736:C:T	50	100	1	0.4528
8:88183361:T:C	50	100	1	0.07752
8:88183660:G:C	50	100	0.99	0.3551
8:88183860:C:T	50	98	1	0.1912
8:88184986:T:G	50	100	1	0.1914
8:88186310:A:C	50	100	0.96	0.01816
8:88186346:A:G	50	98	0.98	0.08333
8:88187354:T:G	50	100	0.99	0.3361
8:88187842:A:G	50	100	0.95	0.01979
8:88187929:T:C	50	100	0.96	0.01816
8:88188262:T:C	50	100	1	0.03686
8:88188868:T:C	50	100	1	0.337
8:88189187:A:G	50	100	1	0.07952
8:88189955:A:G	50	100	1	0.362
8:88190060:T:G	50	100	0.99	0.01816
8:88190129:A:C	50	100	0.99	0.08896
8:88190370:T:G	50	100	1	0.09532
8:88190408:C:A	50	98	0.99	0.3607
8:88191147:G:T	50	100	1	0.04993
8:88191241:A:T	50	100	0.96	0.02941
8:88191420:C:G	50	100	0.99	0.01816
8:88191495:G:A	50	100	0.98	0.02397
8:88191686:T:A	49	100	1	0.4936
8:88191847:G:T	50	100	0.99	0.03686
8:88192550:G:A	50	96	0.9	0.06972
8:88192609:T:C	50	100	0.99	0.4942
8:88192933:G:A	50	98	1	0.1158
8:88192985:G:C	50	98	0.98	0.3804
8:88193180:T:C	50	100	1	0.1151
8:88194334:G:T	50	100	0.97	0.01561
8:88194380:G:A	50	98	0.99	0.3893
8:88194854:T:C	50	100	1	0.4962
8:88195036:C:A	50	100	1	0.4962
8:88195351:T:A	50	96	0.99	0.3905
8:88195396:G:A	50	100	0.99	0.4953
8:88195884:T:C	50	100	0.99	0.08642
8:88196393:C:T	50	100	1	0.1069
8:88196601:T:C	50	100	1	0.03704
8:88196762:T:A	50	100	1	0.03286
8:88196885:A:G	50	100	1	0.1071
8:88197680:T:C	50	100	1	0.01961
8:88197716:T:C	50	98	0.99	0.3716
8:88197736:G:A	50	100	0.94	0.04811
8:88197998:T:C	50	100	0.97	0.02342
8:88198607:A:G	50	100	0.99	0.07026
8:88198967:T:C	50	98	0.99	0.2536
8:88199105:T:C	50	100	0.9	0.04811
8:88199166:T:C	50	100	0.99	0.03159
8:88199198:A:G	50	100	0.99	0.02832
8:88199570:A:G	50	98	1	0.2496
8:88199805:C:G	50	98	1	0.4493
8:88199989:T:C	50	100	1	0.01979
8:88200229:A:G	50	100	1	0.4902
8:88201073:T:C	50	100	1	0.4895
8:88201127:G:C	50	100	1	0.4904
8:88201142:C:A	50	88	0.68	0.0118
8:88201169:T:A	48	93.8	0.94	0.02578
8:88201535:A:G	50	100	1	0.07553
8:88201780:A:G	50	98	0.99	0.1162
8:88201864:A:C	50	100	0.92	0.02324
8:88202920:C:T	50	100	0.98	0.06881
8:88203426:T:C	50	100	0.96	0.03177
8:88203721:C:A	50	100	0.98	0.03159
8:88203832:C:T	50	100	0.99	0.1155
8:88203885:A:G	50	100	0.99	0.1155
8:88204226:T:C	50	100	0.99	0.01834
8:88204251:G:A	50	100	1	0.07553
8:88204367:G:A	50	100	0.93	0.0216
8:88204422:T:C	50	100	1	0.3702
8:88205312:T:C	50	100	0.98	0.03159
8:88205482:G:A	50	100	1	0.08606
8:88205510:C:T	50	100	1	0.07898
8:88205981:G:A	50	100	1	0.07534
8:88206251:A:C	50	100	1	0.04158
8:88206480:G:T	50	100	0.97	0.03159
8:88207053:G:T	50	100	0.94	0.02342
8:88207066:A:C	50	100	0.94	0.02324
8:88207106:T:G	50	100	0.98	0.01452
8:88207830:G:A	50	100	1	0.4486
8:88208126:G:T	50	100	0.97	0.06845
8:88208259:T:C	50	100	0.93	0.04085
8:88208384:C:T	50	100	0.99	0.01307
8:88208843:G:T	50	100	1	0.01162
8:88209001:C:T	50	100	1	0.01634
8:88209686:T:G	50	98	1	0.1674
8:88210057:A:G	50	100	0.95	0.02233
8:88210197:T:C	50	98	1	0.1523
8:88210500:T:C	50	100	0.96	0.01797
8:88211340:G:A	50	98	1	0.1521
8:88212071:A:G	50	100	1	0.06427
8:88212417:A:G	50	98	0.97	0.06554
8:88212847:C:T	50	98	1	0.1251
8:88213320:T:A	50	96	1	0.3876
8:88213321:C:A	50	96	1	0.3876
8:88213406:G:A	50	98	0.99	0.09459
8:88213800:A:G	50	98	1	0.1262
8:88214407:C:T	50	100	1	0.2451
8:88214461:T:C	50	100	0.99	0.02669
8:88214558:G:A	50	96	0.96	0.02778
8:88215335:T:C	50	100	1	0.01652
8:88215689:T:C	50	100	1	0.1387
8:88215741:A:C	50	100	1	0.1387
8:88217310:C:T	50	100	0.97	0.03105
8:88217522:T:C	50	100	1	0.01416
8:88217635:T:A	50	100	0.99	0.138
8:88217751:A:G	50	100	0.99	0.1385
8:88217795:A:G	50	100	0.99	0.1378
8:88217806:T:C	50	100	1	0.3322
8:88219564:G:A	50	100	1	0.3023
8:88219688:G:A	50	100	0.99	0.01543
8:88220521:T:C	50	100	0.94	0.02505
8:88221154:G:A	50	100	1	0.01652
8:88221335:T:C	50	100	0.99	0.04666
8:88221394:G:A	50	100	0.99	0.1378
8:88221787:A:G	50	100	0.88	0.04176
8:88221980:T:C	50	100	1	0.3793
8:88222433:T:C	50	100	1	0.02015
8:88222505:C:T	50	100	0.96	0.02778
8:88222512:A:G	50	100	1	0.06155
8:88223557:C:G	50	98	1	0.3893
8:88223651:T:C	50	100	0.9	0.02832
8:88224490:T:C	50	100	0.99	0.3419
8:88224583:A:T	50	98	0.99	0.02469
8:88224689:A:G	50	100	0.99	0.04103
8:88224729:A:G	50	100	1	0.01979
8:88224904:T:C	50	100	1	0.3468
8:88225320:C:T	50	100	0.99	0.04648
8:88225441:C:T	50	100	0.88	0.04248
8:88226086:C:A	50	100	1	0.3811
8:88227017:C:T	50	100	1	0.2451
8:88227367:C:T	50	98	0.96	0.0285
8:88229054:A:C	50	98	0.96	0.04484
8:88229306:A:T	50	100	1	0.1383
8:88230382:G:A	50	100	0.95	0.04484
8:88230383:G:T	50	100	0.99	0.3021
8:88230541:T:C	50	100	1	0.1418
8:88230695:T:C	50	100	1	0.03722
8:88231362:A:G	50	98	0.97	0.02814
8:88231377:C:T	50	100	0.99	0.1937
8:88231415:A:C	50	100	1	0.1383
8:88231455:G:T	50	100	1	0.3794
8:88231736:T:C	50	100	0.99	0.01271
8:88231918:T:C	50	100	0.96	0.04139
8:88232173:G:A	50	100	1	0.1387
8:88233384:C:G	50	100	1	0.3824
8:88233445:T:A	50	98	1	0.4332
8:88233634:C:A	50	98	1	0.4332
8:88233780:A:C	50	98	1	0.4332
8:88234090:T:C	50	98	1	0.4332
8:88234094:T:C	50	98	1	0.4332
8:88234194:C:G	50	98	1	0.4332
8:88234195:G:A	50	100	0.95	0.04176
8:88234776:A:C	50	100	0.99	0.3025
8:88234945:C:A	50	100	0.98	0.01543
8:88235537:T:C	50	100	1	0.01035
8:88235635:T:C	50	98	0.99	0.433
8:88235673:G:C	50	98	1	0.03068
8:88235686:G:A	50	98	1	0.4334
8:88235758:G:C	50	100	1	0.0423
8:88235789:A:C	50	100	0.9	0.01761
8:88235917:G:A	50	100	1	0.3965
8:88236177:G:C	46	100	1	0.3967
8:88236361:C:T	50	100	1	0.3395
8:88236520:C:T	50	98	1	0.1387
8:88236527:G:C	50	100	1	0.01543
8:88236550:G:A	50	100	1	0.3413
8:88237042:C:T	50	100	0.99	0.01362
8:88237367:T:C	50	98	1	0.394
8:88237516:C:T	50	100	0.99	0.3359
8:88238198:A:C	50	98	1	0.03068
8:88238541:C:A	50	100	1	0.06754
8:88239002:C:T	50	100	0.99	0.04212
8:88239087:T:C	50	100	1	0.1463
8:88239152:A:G	50	98	1	0.03686
8:88239156:G:A	50	98	0.99	0.03686
8:88239227:G:A	50	100	1	0.0374
8:88239701:A:T	50	100	1	0.04212
8:88240614:A:C	50	98	1	0.03776
8:88241807:T:C	50	100	1	0.04194
8:88242820:A:C	49	100	1	0.01979
8:88242878:T:C	50	100	1	0.04194
8:88243282:T:C	50	100	1	0.04212
8:88243391:A:G	50	100	1	0.0955
8:88244547:A:G	50	98	1	0.03867
8:88244807:A:G	50	100	1	0.04194
8:88244991:T:C	50	98	0.98	0.02796
8:88245349:C:G	50	100	0.99	0.05301
8:88245437:G:C	50	100	1	0.04575
8:88246018:T:C	50	100	1	0.1456
8:88246168:T:C	50	98	1	0.04121
8:88246266:T:C	50	100	0.99	0.05301
8:88246316:C:T	50	100	0.84	0.01053
8:88246574:G:A	50	100	1	0.04194
8:88246964:C:T	50	100	0.99	0.0423
8:88246997:T:C	50	96	1	0.03214
8:88247546:C:T	50	100	0.98	0.01543
8:88247644:T:C	50	100	1	0.04285
8:88248412:T:C	50	100	1	0.1454
8:88248476:A:C	50	96	1	0.03831
8:88249869:C:T	50	100	0.97	0.04248
8:88250271:A:G	50	100	1	0.02052
8:88250308:C:T	50	96	1	0.03813
8:88250596:A:C	50	100	1	0.0187
8:88250790:A:G	50	100	1	0.06754
8:88251233:A:C	50	100	1	0.1494
8:88251337:C:T	49	100	0.98	0.04139
8:88251458:G:A	46	93.5	1	0.1412
8:88251515:C:T	47	87.2	0.98	0.1324
8:88251630:A:G	44	93.2	0.99	0.138
8:88252308:C:T	50	100	1	0.1383
8:88252957:A:C	50	100	0.98	0.0158
8:88253135:T:C	50	100	1	0.1452
8:88254630:C:A	49	91.8	0.94	0.05937
8:88255309:G:A	50	100	1	0.01144
8:88255953:T:C	50	100	1	0.09568
8:88256300:A:G	50	100	0.96	0.02832
8:88256674:T:C	50	100	0.99	0.08533
8:88256686:A:T	50	90	0.87	0.1117
8:88256688:A:T	50	96	0.9	0.1955
8:88257244:G:A	50	100	0.81	0.0207
8:88257263:A:T	50	98	0.99	0.3863
8:88257293:C:T	50	100	0.98	0.1465
8:88258012:G:A	50	100	1	0.0394
8:88258318:C:G	50	100	0.99	0.1852
8:88259527:G:T	50	100	0.99	0.2001
8:88259833:G:A	50	100	0.99	0.2001
8:88260782:T:A	50	100	0.99	0.2001
8:88260871:T:A	50	100	0.99	0.2001
8:88261156:C:T	50	100	0.97	0.01216
8:88261417:T:C	50	100	0.99	0.02705
8:88261449:A:C	50	100	1	0.3863
8:88261635:G:A	50	100	1	0.2001
8:88262123:C:G	50	100	1	0.1895
8:88262579:G:A	50	100	0.96	0.0236
8:88263003:G:A	50	100	1	0.3869
8:88263156:A:T	50	100	1	0.03105
8:88263731:T:C	50	100	1	0.1456
8:88263849:T:C	50	100	0.97	0.3244
8:88263985:A:T	50	98	1	0.0846
8:88263987:A:T	50	98	0.98	0.2547
8:88264033:C:T	50	94	0.97	0.1721
8:88264074:T:A	49	87.8	0.94	0.1407
8:88264088:T:C	49	100	0.97	0.03141
8:88264104:T:C	46	97.8	1	0.1458
8:88264561:C:G	50	100	1	0.1456
8:88264772:A:G	50	100	1	0.2004
8:88264925:C:T	50	100	1	0.01198
8:88265261:C:T	50	100	1	0.1452
8:88265883:C:A	50	100	1	0.1903
8:88265958:G:T	50	100	1	0.2006
8:88266507:A:G	50	100	1	0.2048
8:88267011:T:C	50	100	1	0.205
8:88267178:A:G	50	98	1	0.04811
8:88267190:A:G	50	100	1	0.0984
8:88267351:T:C	50	100	0.99	0.1667
8:88267740:T:C	50	100	1	0.01779
8:88268064:C:T	50	100	0.97	0.03922
8:88268071:G:A	50	100	0.98	0.01634
8:88268634:G:C	50	100	0.99	0.4341
8:88269043:T:C	50	100	1	0.1451
8:88269266:G:C	50	100	1	0.1939
8:88269396:T:A	50	100	1	0.09877
8:88269552:A:G	50	100	1	0.1939
8:88270089:T:C	50	100	0.86	0.02052
8:88270432:A:C	50	100	1	0.03922
8:88270886:A:C	50	100	1	0.02269
8:88271064:G:A	50	100	1	0.1527
8:88271414:T:C	50	100	1	0.3804
8:88271460:A:G	50	100	1	0.3509
8:88271503:T:C	50	100	1	0.1973
8:88271636:T:C	50	100	0.91	0.05356
8:88272369:C:T	50	100	1	0.02269
8:88272498:G:A	50	100	1	0.1451
8:88273178:G:A	50	100	0.99	0.4343
8:88273227:G:C	50	100	1	0.03903
8:88273248:C:T	50	98	1	0.01779
8:88273380:C:T	50	100	1	0.0984
8:88273783:G:C	50	98	0.99	0.02288
8:88274371:C:T	50	100	1	0.1451
8:88275422:T:C	50	100	0.97	0.02887
8:88275534:A:G	50	100	1	0.09913
8:88275875:C:A	50	100	1	0.01071
8:88276067:G:C	50	100	1	0.01779
8:88276401:C:T	50	100	1	0.01779
8:88276431:T:C	50	100	1	0.1451
8:88276782:C:T	50	100	1	0.09568
8:88276795:T:C	50	100	1	0.01089
8:88276831:G:A	50	100	1	0.1948
8:88276860:C:T	50	98	1	0.01707
8:88277498:G:A	50	100	1	0.01162
8:88277516:T:C	50	100	1	0.1972
8:88277712:G:C	50	100	1	0.01652
8:88278856:G:C	50	100	1	0.03903
8:88279756:G:A	50	100	1	0.01471
8:88280074:G:A	50	100	0.99	0.2475
8:88280432:A:T	50	100	1	0.01471
8:88281760:C:T	50	100	1	0.01779
8:88282069:T:C	50	100	1	0.01471
8:88282082:T:G	50	86	0.99	0.09259
8:88282093:G:C	50	88	0.99	0.4336
8:88282170:A:G	50	100	0.99	0.2487
8:88282396:T:C	50	100	1	0.01053
8:88282725:T:C	50	100	0.99	0.4339
8:88283029:G:A	50	100	1	0.09895
8:88283270:C:T	50	100	1	0.03903
8:88283510:C:A	50	100	1	0.02397
8:88283723:T:G	50	100	0.99	0.4163
8:88284514:T:C	50	100	1	0.02251
8:88284678:T:G	50	100	1	0.01035
8:88285400:G:A	50	100	0.98	0.3958
8:88285677:C:T	50	100	0.99	0.4343
8:88285753:C:T	50	100	1	0.01725
8:88285970:C:T	50	100	0.99	0.2558
8:88285998:C:T	50	98	1	0.02215
8:88286021:C:T	50	100	1	0.03631
8:88286130:A:G	50	100	1	0.09931
8:88286334:C:G	50	100	1	0.1449
8:88286446:T:A	50	100	0.93	0.01362
8:88286496:A:T	50	100	1	0.1422
8:88286599:G:A	50	100	1	0.06336
8:88286600:G:A	50	100	1	0.03903
8:88286782:A:C	50	100	0.94	0.01924
8:88287330:A:C	50	100	0.98	0.1819
8:88287479:T:G	50	100	1	0.09877
8:88287510:C:T	50	100	1	0.01035
8:88287533:G:A	50	100	1	0.01634
8:88288012:G:A	50	100	1	0.1754
8:88288509:T:C	50	100	0.9	0.02088
8:88288710:T:A	50	100	1	0.1422
8:88288734:A:G	50	100	0.9	0.02106
8:88289847:T:C	50	100	0.9	0.01725
8:88290219:G:A	50	98	0.99	0.3097
8:88290279:A:G	50	100	1	0.1825
8:88290290:C:T	49	100	1	0.02869
8:88291022:T:C	50	100	1	0.1422
8:88291047:G:A	50	100	1	0.06282
8:88291484:C:A	50	100	1	0.142
8:88291529:C:T	50	100	0.83	0.01362
8:88291777:G:T	50	100	1	0.03304
8:88292048:G:T	50	100	1	0.1423
8:88292068:T:A	50	98	1	0.09967
8:88292114:A:G	50	100	1	0.1825
8:88292393:A:G	50	100	0.93	0.03141
8:88292408:T:C	50	100	0.93	0.03123
8:88292418:G:C	50	100	1	0.1825
8:88292492:A:C	50	100	0.97	0.05919
8:88292520:T:C	50	100	1	0.03304
8:88292663:C:T	50	100	1	0.03304
8:88292688:C:T	50	100	1	0.03304
8:88292772:A:T	50	100	1	0.3497
8:88292834:C:T	50	100	1	0.01107
8:88292882:A:G	50	100	1	0.1422
8:88293101:A:G	50	100	0.82	0.01525
8:88293613:A:G	50	100	0.96	0.02832
8:88293772:A:G	50	100	1	0.03322
8:88293773:A:G	50	100	1	0.1754
8:88294096:A:T	50	100	1	0.1422
8:88294254:A:G	49	98	0.99	0.3813
8:88294331:T:C	50	100	1	0.08914
8:88295173:T:C	50	100	1	0.08932
8:88295428:A:G	50	100	1	0.1422
8:88295441:A:T	50	100	1	0.142
8:88295532:A:G	50	100	1	0.142
8:88295972:A:G	50	100	1	0.01725
8:88297295:C:A	50	100	0.99	0.1814
8:88297603:G:A	50	100	0.98	0.181
8:88297616:G:C	50	100	0.93	0.01216
8:88298109:T:C	50	100	1	0.03322
8:88298147:T:C	50	100	1	0.1808
8:88298339:G:A	50	100	0.99	0.4392
8:88298754:G:A	50	100	0.99	0.01434
8:88298894:A:T	50	100	1	0.1405
8:88299253:C:T	50	100	1	0.1808
8:88299556:A:G	50	100	0.95	0.08279
8:88299939:T:G	50	100	1	0.1405
8:88300162:T:C	50	100	0.99	0.2086
8:88300461:T:C	50	100	1	0.09858
8:88301558:C:T	50	100	0.98	0.1737
8:88301588:T:C	50	100	0.96	0.03322
8:88301707:C:T	50	100	1	0.01543
8:88302448:G:A	50	100	1	0.04575
8:88303186:G:A	50	100	1	0.1757
8:88303349:A:C	50	100	1	0.01888
8:88303956:C:T	50	100	1	0.1687
8:88304132:A:G	50	100	0.93	0.03377
8:88304494:A:C	50	100	1	0.09858
8:88304726:T:A	50	100	0.97	0.03922
8:88305408:C:T	50	100	0.99	0.03649
8:88306125:A:C	50	100	1	0.1407
8:88306427:A:C	50	100	0.99	0.03105
8:88306469:C:A	50	100	1	0.1759
8:88306660:C:T	50	100	0.9	0.02088
8:88306880:T:C	50	100	1	0.1407
8:88306893:T:C	50	100	1	0.02469
8:88307468:C:T	50	100	1	0.1757
8:88307607:T:C	50	100	1	0.1407
8:88307665:C:T	50	100	0.98	0.0138
8:88307890:A:C	50	100	1	0.1425
8:88308382:C:T	50	100	0.95	0.02832
8:88309038:T:A	50	100	1	0.09441
8:88309576:T:C	50	100	0.91	0.01525
8:88309590:C:T	50	100	1	0.01652
8:88309845:T:C	50	100	0.97	0.02033
8:88310190:C:T	50	100	1	0.1754
8:88310676:G:A	50	100	0.97	0.3869
8:88310775:A:C	50	100	1	0.3794
8:88310975:T:C	50	100	1	0.0541
8:88311169:C:T	50	100	0.62	0.01162
8:88311171:A:G	50	100	1	0.01017
8:88311257:C:T	50	100	1	0.01652
8:88311620:C:T	50	100	1	0.02741
8:88311679:T:C	50	98	0.96	0.02324
8:88312424:C:T	50	100	0.88	0.02905
8:88312430:A:G	50	100	1	0.01089
8:88312619:G:A	50	100	0.99	0.4386
8:88312768:A:C	50	100	1	0.09985
8:88312893:A:G	50	100	1	0.1754
8:88312984:A:C	50	100	1	0.1407
8:88312987:C:A	50	100	0.97	0.01561
8:88313057:T:C	50	100	0.98	0.1754
8:88313116:A:T	50	100	0.96	0.02033
8:88313206:C:G	50	100	1	0.0541
8:88313903:A:G	50	100	0.95	0.0276
8:88314232:A:C	50	100	1	0.1747
8:88314552:G:A	50	100	0.96	0.1754
8:88315364:C:T	50	100	1	0.1752
8:88315509:C:T	50	100	1	0.1405
8:88316290:T:C	50	98	0.85	0.01834
8:88316568:C:A	50	100	1	0.1398
8:88316574:A:C	50	100	1	0.1403
8:88316618:A:G	50	100	1	0.1403
8:88318202:G:C	50	100	1	0.09985
8:88318361:C:T	50	100	0.93	0.04884
8:88318457:C:T	50	100	1	0.1126
8:88318995:G:C	50	100	1	0.04575
8:88319201:A:G	50	100	1	0.1129
8:88319449:G:T	50	100	1	0.01616
8:88320750:C:T	50	100	0.99	0.01652
8:88321224:T:C	50	100	1	0.01071
8:88321670:A:T	50	100	0.98	0.02741
8:88322031:T:C	50	98	0.98	0.2787
8:88322280:T:C	50	98	0.93	0.09296
8:88322681:A:G	50	100	0.96	0.3642
8:88323004:T:C	50	100	0.94	0.02106
8:88323418:T:C	50	100	0.97	0.3638
8:88323499:A:C	50	100	0.98	0.01144
8:88323655:A:C	50	100	1	0.01235
8:88324807:C:T	50	100	0.98	0.3653
8:88325008:A:T	50	100	0.98	0.07389
8:88325247:G:C	50	100	1	0.02288
8:88325475:C:T	50	100	1	0.4094
8:88325750:T:C	50	100	0.96	0.01616
8:88325926:C:T	50	100	0.99	0.366
8:88326159:G:A	50	100	1	0.02288
8:88327492:T:G	50	100	0.99	0.3689
8:88327633:T:C	50	98	0.84	0.01543
8:88327933:G:C	50	100	0.98	0.2315
8:88328028:C:A	50	100	0.96	0.1031
8:88328072:C:T	50	100	0.98	0.1004
8:88328708:G:C	50	100	0.9	0.0158
8:88328809:G:C	50	100	1	0.1284
8:88330059:C:A	50	100	1	0.3141
8:88330287:T:C	50	100	1	0.3143
8:88330715:T:C	49	100	0.98	0.3787
8:88331229:G:T	50	100	1	0.309
8:88331580:T:C	50	100	1	0.07571
8:88331955:G:T	50	100	1	0.02288
8:88332072:A:G	50	100	1	0.4132
8:88332086:A:G	50	98	1	0.02705
8:88332393:C:G	50	100	1	0.4132
8:88332565:C:T	50	100	1	0.413
8:88332572:A:T	50	100	1	0.413
8:88332720:A:G	50	100	1	0.07081
8:88332958:T:A	50	98	1	0.2665
8:88333292:A:G	50	100	1	0.02269
8:88333478:A:G	50	100	0.98	0.09858
8:88333651:C:T	50	100	0.99	0.1048
8:88334036:G:A	50	100	1	0.02288
8:88335011:G:C	50	100	1	0.02433
8:88335237:G:T	50	100	1	0.02433
8:88335270:G:C	50	100	1	0.02433
8:88335414:T:A	50	100	1	0.01598
8:88335694:G:A	50	100	0.96	0.02887
8:88335729:G:A	50	100	1	0.15310000000000001
8:88335787:C:T	50	100	0.99	0.4147
8:88335814:G:T	50	100	1	0.01906
8:88335937:G:A	50	100	1	0.01416
8:88336191:A:G	50	100	1	0.2527
8:88336202:C:T	50	100	1	0.1543
8:88336324:G:C	50	100	1	0.4138
8:88337239:T:G	50	100	1	0.01144
8:88337442:A:G	50	100	1	0.4165
8:88337537:C:T	50	100	1	0.02288
8:88338588:A:G	50	100	0.97	0.02596
8:88338845:T:A	50	100	1	0.2531
8:88339680:A:C	50	100	1	0.1561
8:88339872:G:A	50	100	1	0.4139
8:88340085:A:G	50	100	1	0.4132
8:88340182:G:A	50	100	1	0.2525
8:88340621:A:G	50	100	1	0.01906
8:88340895:G:A	50	100	1	0.05592
8:88340896:G:A	50	100	1	0.02687
8:88340996:A:G	50	100	1	0.02269
8:88341157:T:C	50	100	0.98	0.01144
8:88341178:C:T	50	100	1	0.02415
8:88341278:A:G	50	100	1	0.1547
8:88341326:C:T	50	100	1	0.02269
8:88341795:C:T	50	100	0.97	0.02614
8:88342142:G:A	50	100	0.91	0.02524
8:88342392:G:A	50	100	1	0.01906
8:88343088:T:C	50	100	0.99	0.05374
8:88343177:C:T	50	100	1	0.02342
8:88343309:G:A	50	100	1	0.23
8:88343504:A:G	50	100	0.74	0.02415
8:88343550:T:G	50	100	1	0.02397
8:88343920:A:G	50	100	1	0.1667
8:88344351:T:G	50	98	1	0.4136
8:88344394:G:T	50	100	1	0.02415
8:88344506:T:C	50	100	0.91	0.03413
8:88344602:C:T	50	100	1	0.4134
8:88345524:G:A	50	100	1	0.01126
8:88345639:A:C	49	100	1	0.1532
8:88345645:T:A	50	100	1	0.4134
8:88345654:C:A	50	100	1	0.03341
8:88345665:T:A	50	94	0.97	0.03322
8:88345666:T:A	50	96	0.94	0.07589
8:88345669:T:A	50	96	0.97	0.2338
8:88345670:T:A	50	100	0.99	0.1265
8:88345679:A:T	50	100	0.9	0.02614
8:88345807:A:T	49	100	1	0.01089
8:88345966:G:A	45	97.8	0.93	0.01616
8:88346643:A:G	50	100	1	0.01452
8:88346898:T:G	50	100	1	0.1545
8:88347129:A:G	50	100	1	0.02451
8:88347152:A:T	50	100	1	0.1273
8:88347323:T:C	50	100	1	0.01634
8:88347369:T:C	50	100	1	0.4136
8:88347651:A:T	50	100	0.99	0.1082
8:88348531:C:A	50	100	1	0.2304
8:88348539:T:G	50	100	1	0.02397
8:88348652:G:C	50	100	1	0.01144
8:88348787:A:G	50	100	0.93	0.01017
8:88348811:A:G	50	100	1	0.234
8:88349251:T:C	50	100	1	0.02288
8:88349289:G:C	50	100	1	0.02324
8:88349326:A:G	50	100	0.96	0.2068
8:88349980:G:A	50	100	0.97	0.01471
8:88350100:C:T	50	100	1	0.02269
8:88350170:C:T	50	100	1	0.01634
8:88350213:C:T	50	100	1	0.02324
8:88350231:G:T	50	100	1	0.02324
8:88350232:A:T	50	100	1	0.02324
8:88350292:A:T	50	100	1	0.02397
8:88350388:C:T	50	100	1	0.02778
8:88350547:C:T	50	100	1	0.02324
8:88351147:C:T	50	100	1	0.2856
8:88351305:C:T	50	100	1	0.02415
8:88351378:G:A	50	100	1	0.1543
8:88351587:T:G	50	100	1	0.1276
8:88351588:G:A	50	100	1	0.01162
8:88351817:A:G	50	100	1	0.01416
8:88352136:T:G	50	100	1	0.01634
8:88352573:C:T	49	100	1	0.02397
8:88352635:C:T	50	100	1	0.1275
8:88352750:T:C	50	100	0.95	0.02124
8:88352809:A:G	48	100	1	0.01144
8:88352827:A:T	48	97.9	0.81	0.02741
8:88352829:A:T	47	80.9	0.91	0.2896
8:88352834:T:A	48	97.9	0.97	0.01997
8:88352863:G:C	48	97.9	1	0.02306
8:88352889:C:T	49	100	1	0.01634
8:88353017:C:T	50	100	1	0.1275
8:88353058:A:G	50	100	0.75	0.02306
8:88353337:A:G	50	100	1	0.02324
8:88353600:C:T	50	100	1	0.02397
8:88353606:A:G	50	100	1	0.1275
8:88353798:G:A	50	100	0.98	0.01126
8:88354035:G:A	50	100	1	0.2304
8:88354525:A:G	50	100	1	0.04993
8:88354690:C:T	50	100	1	0.02614
8:88354878:T:C	50	100	1	0.2302
8:88354901:C:T	50	100	1	0.1109
8:88356098:G:A	50	100	0.98	0.06627
8:88356365:C:T	50	100	1	0.2854
8:88356668:T:C	50	100	1	0.02324
8:88356691:G:C	50	100	1	0.1046
8:88356716:A:G	50	100	1	0.1107
8:88356753:C:T	50	100	1	0.02669
8:88356754:G:A	50	98	0.87	0.03086
8:88357285:A:G	50	100	1	0.02397
8:88357711:C:T	50	100	1	0.413
8:88357747:C:T	50	100	1	0.2322
8:88357896:A:G	50	100	1	0.04993
8:88357969:C:A	50	100	1	0.1276
8:88358050:C:T	50	100	1	0.1107
8:88358273:G:C	50	100	1	0.01362
8:88358654:A:C	50	100	1	0.02269
8:88358700:G:A	50	100	1	0.03413
8:88358764:C:G	50	100	1	0.02324
8:88358840:C:T	50	100	1	0.2302
8:88359365:A:C	50	100	0.99	0.2852
8:88359376:A:C	50	100	1	0.02324
8:88359536:A:G	50	100	1	0.02596
8:88359766:C:T	50	100	0.98	0.02397
8:88359808:C:T	50	100	1	0.285
8:88359925:C:T	50	100	1	0.1273
8:88360282:T:G	50	100	1	0.1541
8:88360384:C:T	50	100	1	0.02397
8:88360416:T:C	50	100	0.98	0.02397
8:88360617:G:T	50	100	1	0.2618
8:88360807:T:C	50	100	1	0.3867
8:88361098:T:G	50	100	0.99	0.213
8:88361687:G:A	50	100	1	0.2562
8:88361952:C:T	50	100	1	0.02324
8:88362063:A:G	49	98	0.87	0.01616
8:88362348:A:G	50	100	1	0.01144
8:88362431:T:G	50	100	1	0.4123
8:88362461:C:T	50	100	1	0.03413
8:88362580:A:G	50	100	1	0.4123
8:88364372:G:T	50	100	0.99	0.02269
8:88364577:C:T	50	100	1	0.1269
8:88365124:T:C	50	100	1	0.02397
8:88365161:G:A	50	100	1	0.02288
8:88365273:A:G	50	100	1	0.2304
8:88365512:G:A	49	98	1	0.4188
8:88365547:A:T	50	100	0.89	0.01634
8:88365887:C:T	50	98	0.97	0.03341
8:88366153:C:G	50	98	0.97	0.02033
8:88366452:G:A	50	100	1	0.4123
8:88366556:A:T	50	100	0.96	0.01144
8:88366790:A:G	50	100	1	0.4123
8:88367201:C:T	50	100	1	0.01634
8:88367401:T:A	50	100	1	0.2311
8:88367458:T:C	50	100	0.96	0.02397
8:88367664:G:A	50	100	1	0.0167
8:88368278:C:T	50	100	1	0.02324
8:88368721:A:G	50	100	0.98	0.06645
8:88369090:C:T	50	100	1	0.02288
8:88369143:A:G	50	100	1	0.2304
8:88369578:G:T	50	98	0.97	0.02633
8:88369887:T:A	50	100	1	0.1885
8:88370331:A:G	50	100	1	0.01344
8:88370921:A:G	49	100	1	0.4125
8:88371082:T:C	49	100	1	0.4121
8:88371132:C:T	50	100	1	0.1104
8:88371462:T:C	50	100	1	0.1066
8:88371498:G:A	50	100	1	0.1543
8:88371551:C:T	50	100	1	0.02378
8:88371591:A:G	50	100	1	0.02378
8:88371600:C:G	50	100	1	0.02342
8:88371981:G:T	50	100	0.97	0.03922
8:88372621:C:T	50	100	0.99	0.08878
8:88372682:A:G	50	100	1	0.1104
8:88372853:G:A	50	100	1	0.01906
8:88373014:G:C	50	100	1	0.02269
8:88373291:C:T	50	100	1	0.2304
8:88373327:A:G	50	100	0.99	0.01144
8:88373579:T:C	50	100	1	0.3589
8:88373885:A:G	50	100	1	0.1106
8:88374271:A:G	50	100	0.8	0.02941
8:88374653:A:G	50	100	1	0.1552
8:88374704:A:G	50	100	1	0.02596
8:88375615:G:A	50	100	1	0.0236
8:88375932:G:T	50	100	1	0.02487
8:88376060:C:T	50	100	1	0.1106
8:88376106:G:A	50	100	1	0.4129
8:88376505:T:G	50	100	1	0.01144
8:88376664:A:G	50	100	1	0.1106
8:88376892:T:C	50	98	0.94	0.04938
8:88377027:C:T	50	100	1	0.02378
8:88377037:G:T	50	100	1	0.0236
8:88377213:A:G	50	100	1	0.1106
8:88377532:A:T	50	100	1	0.2309
8:88377824:G:A	50	100	1	0.4136
8:88377844:A:T	50	100	1	0.1109
8:88377970:T:C	50	100	1	0.02378
8:88378182:C:T	50	100	1	0.2317
8:88378463:G:A	50	100	1	0.2309
8:88378717:A:G	50	100	1	0.2317
8:88378886:T:A	50	100	1	0.02578
8:88379081:T:G	50	100	0.95	0.01271
8:88379125:C:A	50	100	1	0.4141
8:88379280:T:C	50	100	0.97	0.2052
8:88379423:T:C	50	100	1	0.05701
8:88379619:G:C	49	100	1	0.3589
8:88379903:C:T	50	100	1	0.4127
8:88379937:C:G	50	100	1	0.0236
8:88380804:G:A	50	100	1	0.1106
8:88380831:A:G	50	100	1	0.02288
8:88381049:G:A	50	100	0.99	0.02378
8:88381199:A:T	50	100	1	0.0236
8:88381541:G:A	50	100	1	0.0236
8:88381723:G:T	50	100	1	0.1046
8:88382004:T:C	50	100	1	0.1271
8:88382288:G:A	50	98	1	0.4134
8:88383035:C:A	50	100	1	0.02378
8:88383312:T:A	50	100	1	0.0236
8:88383644:C:T	50	100	1	0.0236
8:88383696:T:C	50	100	1	0.01144
8:88383997:G:T	50	100	0.98	0.0276
8:88384471:T:A	50	100	0.98	0.06645
8:88384649:A:C	50	100	1	0.02378
8:88384815:T:C	50	100	0.99	0.08878
8:88385038:A:G	50	98	1	0.236
8:88385202:T:C	50	100	1	0.2177
8:88385328:G:A	50	100	0.99	0.1583
8:88385338:C:T	50	100	1	0.08115
8:88385408:A:G	50	98	1	0.3822
8:88385722:T:C	50	100	1	0.05737
8:88385776:C:T	50	100	1	0.1113
8:88386238:T:G	50	100	1	0.01616
8:88386284:C:T	50	98	1	0.4134
8:88386408:T:G	50	100	1	0.01035
8:88386812:C:G	50	100	1	0.1046
8:88386920:G:A	50	100	1	0.3934
8:88386971:C:T	50	100	1	0.3934
8:88386976:G:A	50	100	1	0.3934
8:88387052:A:T	50	100	1	0.02269
8:88387232:G:A	50	100	1	0.1287
8:88387457:G:T	48	83.3	0.97	0.08134
8:88388235:A:G	50	100	1	0.3938
8:88388297:C:T	50	100	1	0.3936
8:88388403:G:T	50	100	1	0.02269
8:88388427:A:G	50	100	1	0.3934
8:88388757:C:T	50	100	1	0.01144
8:88388883:G:A	50	100	1	0.1678
8:88389018:G:A	50	100	1	0.2175
8:88389036:A:C	50	98	1	0.3934
8:88389073:G:A	50	100	1	0.224
8:88389139:G:A	50	100	1	0.3934
8:88389498:G:C	50	100	1	0.3934
8:88390295:A:G	50	100	1	0.3934
8:88390429:G:A	50	100	1	0.05719
8:88390901:G:A	50	98	1	0.2222
8:88390932:C:A	50	100	0.99	0.1727
8:88391216:A:G	50	100	1	0.01961
8:88391226:C:T	50	100	1	0.06409
8:88391332:G:A	50	100	1	0.1721
8:88391486:G:T	50	100	1	0.1721
8:88391664:C:G	50	100	1	0.1723
8:88392037:G:A	50	100	1	0.1723
8:88392076:T:C	50	100	1	0.01652
8:88392215:A:G	50	100	1	0.2268
8:88392346:C:G	50	100	1	0.1725
8:88392435:C:T	50	100	1	0.1725
8:88392488:A:T	50	100	1	0.1725
8:88392558:A:G	50	100	1	0.01126
8:88392943:C:G	50	100	1	0.1725
8:88393641:T:C	50	100	0.98	0.05465
8:88394283:T:C	50	100	1	0.01053
8:88394308:A:C	50	100	1	0.2199
8:88394422:G:A	50	100	1	0.1721
8:88394665:T:C	50	100	1	0.1721
8:88394726:G:A	50	100	1	0.1721
8:88395146:C:A	50	100	1	0.01961
8:88395147:C:A	50	100	1	0.01961
8:88395477:T:C	50	100	1	0.01198
8:88395582:G:A	50	100	1	0.1716
8:88395592:C:A	50	100	1	0.3992
8:88395967:G:T	50	100	1	0.4196
8:88395976:A:G	50	100	1	0.01634
8:88396021:G:A	50	100	1	0.01598
8:88396050:G:A	50	100	0.94	0.01325
8:88396082:C:T	50	100	1	0.01198
8:88396339:G:A	50	100	1	0.2195
8:88396342:T:C	50	100	1	0.1721
8:88396753:A:G	50	100	1	0.1149
8:88397114:G:A	50	100	1	0.1147
8:88397272:A:G	50	100	1	0.01398
8:88397440:A:T	50	100	1	0.1959
8:88397764:A:C	50	100	1	0.1719
8:88397923:A:C	50	100	1	0.02269
8:88398060:T:C	50	98	1	0.1721
8:88398136:A:G	50	100	1	0.1721
8:88398268:G:A	50	100	1	0.1721
8:88398463:A:G	50	100	1	0.02306
8:88398611:C:A	50	100	1	0.1721
8:88398741:T:G	50	100	1	0.1721
8:88398746:A:G	50	100	1	0.3996
8:88398791:T:C	49	100	1	0.1721
8:88398800:A:G	50	100	1	0.1721
8:88398821:C:T	49	100	1	0.1723
8:88398856:A:T	50	98	1	0.1721
8:88398933:A:G	50	100	1	0.0236
8:88399057:C:T	50	100	1	0.1721
8:88399263:G:A	50	100	1	0.02269
8:88399336:T:G	50	100	1	0.1728
8:88399552:G:A	50	100	1	0.1721
8:88399631:A:G	50	100	1	0.1721
8:88399670:T:G	50	100	1	0.1721
8:88399871:A:C	50	100	0.99	0.1721
8:88399945:A:G	50	100	0.99	0.01144
8:88400067:C:T	50	100	1	0.1721
8:88400128:A:G	50	100	1	0.1721
8:88400169:G:A	49	100	0.99	0.0118
8:88400325:T:A	50	100	1	0.1721
8:88400423:A:T	50	100	1	0.1721
8:88400487:G:A	50	98	0.97	0.242
8:88400726:A:G	50	100	1	0.1721
8:88401006:C:G	50	100	1	0.4007
8:88401261:A:C	50	100	1	0.01598
8:88401328:G:A	50	100	1	0.4007
8:88401507:T:G	50	100	1	0.1725
8:88401627:G:A	50	100	1	0.4208
8:88401799:G:A	50	100	1	0.05737
8:88401968:A:G	50	100	0.99	0.01852
8:88402077:G:C	50	100	1	0.01598
8:88402091:A:G	50	100	1	0.01961
8:88402241:C:T	50	100	0.99	0.4007
8:88402415:T:C	50	100	1	0.1721
8:88402462:C:T	50	100	1	0.1725
8:88402473:A:G	50	100	1	0.1718
8:88402619:A:T	50	100	1	0.1721
8:88402625:G:A	50	100	1	0.1721
8:88402659:T:C	50	100	1	0.1723
8:88402675:A:G	50	100	1	0.1721
8:88402761:T:C	50	100	1	0.1147
8:88402944:G:A	50	100	1	0.1721
8:88402973:A:G	50	100	1	0.2208
8:88403033:G:A	50	100	1	0.2279
8:88403264:A:T	50	100	1	0.1723
8:88403312:C:T	50	100	1	0.1721
8:88403376:T:C	50	100	1	0.1721
8:88403592:C:T	50	100	0.96	0.1721
8:88403614:G:T	50	100	0.99	0.1055
8:88403767:C:T	50	100	1	0.1721
8:88403789:A:G	50	100	1	0.1721
8:88403809:C:T	50	100	0.85	0.02378
8:88403936:G:A	50	100	0.95	0.0354
8:88403937:A:T	50	100	0.94	0.0354
8:88404106:C:G	50	100	1	0.1721
8:88404186:C:T	50	100	1	0.1721
8:88404202:A:G	50	100	0.96	0.01162
8:88404244:C:T	50	100	1	0.01471
8:88404417:A:G	50	100	1	0.0158
8:88404563:A:G	50	100	1	0.01017
8:88404597:G:A	50	100	1	0.1721
8:88405181:C:A	50	100	1	0.1719
8:88405361:A:G	50	100	0.98	0.02451
8:88405492:T:C	50	100	0.73	0.0236
8:88405703:T:A	50	100	1	0.01961
8:88406096:T:C	50	100	1	0.1721
8:88406097:G:A	50	100	1	0.1147
8:88406193:C:A	50	100	1	0.0236
8:88406291:A:C	50	100	1	0.3998
8:88406308:C:T	50	100	0.98	0.2248
8:88406504:G:T	50	100	1	0.4228
8:88406580:G:T	50	100	1	0.175
8:88407033:A:G	50	100	0.98	0.01144
8:88407051:T:A	50	100	1	0.4225
8:88407787:G:A	50	100	1	0.1754
8:88408007:G:T	50	100	1	0.1757
8:88408296:A:G	50	98	0.99	0.01144
8:88408632:G:A	50	100	1	0.1757
8:88408739:C:T	50	100	1	0.02251
8:88408781:C:T	50	100	1	0.1761
8:88408851:T:C	50	100	1	0.1761
8:88408955:A:G	50	100	0.99	0.1718
8:88409602:C:G	50	100	0.89	0.0207
8:88409751:T:C	50	100	1	0.1761
8:88409857:G:A	50	100	1	0.1761
8:88409998:G:T	50	100	1	0.1761
8:88410082:C:T	50	100	1	0.1761
8:88410083:T:A	50	100	1	0.1761
8:88410098:A:C	50	100	1	0.1748
8:88410155:G:A	50	100	1	0.1761
8:88410246:A:T	50	100	1	0.1761
8:88410269:G:A	50	100	1	0.1761
8:88410276:T:A	50	100	1	0.4023
8:88410282:G:A	50	100	1	0.1759
8:88410360:T:C	50	100	1	0.423
8:88410580:A:G	50	100	1	0.02251
8:88410854:A:C	50	100	1	0.2257
8:88411085:A:G	50	100	1	0.2253
8:88411424:G:A	50	100	0.98	0.1757
8:88411556:C:A	50	100	1	0.1759
8:88411711:G:C	50	100	1	0.4021
8:88411869:G:A	49	95.9	0.97	0.1692
8:88412121:A:G	50	100	1	0.1761
8:88412283:A:G	50	100	1	0.1761
8:88412535:G:A	50	100	1	0.1737
8:88412804:G:T	50	100	1	0.0236
8:88412909:C:T	50	100	1	0.03105
8:88413034:G:C	50	100	0.99	0.1843
8:88413215:T:A	50	100	1	0.4031
8:88413482:T:G	49	100	1	0.1759
8:88413873:C:T	50	100	1	0.1767
8:88413944:G:A	50	100	1	0.1097
8:88414069:T:C	50	100	1	0.0158
8:88414560:T:C	50	100	0.81	0.02378
8:88414673:A:T	50	100	1	0.01144
8:88414770:G:A	50	100	1	0.2255
8:88415027:G:A	50	100	1	0.1759
8:88415107:G:A	50	100	1	0.1759
8:88415779:A:G	50	100	1	0.1765
8:88415869:T:A	50	100	1	0.2257
8:88415986:A:T	50	100	1	0.4023
8:88416502:C:G	50	100	1	0.1759
8:88416577:G:A	50	100	1	0.02251
8:88417088:T:C	49	93.9	1	0.1814
8:88417108:A:G	49	100	1	0.01144
8:88417302:T:C	50	98	1	0.4023
8:88417354:A:T	50	98	1	0.1759
8:88417717:C:A	50	100	1	0.02378
8:88417930:A:C	50	100	1	0.01162
8:88418608:T:G	50	100	1	0.1759
8:88419019:A:C	50	100	1	0.1759
8:88419176:C:T	50	100	1	0.1759
8:88419229:T:A	50	100	0.96	0.01761
8:88419231:T:A	50	100	1	0.01489
8:88419382:G:A	50	100	1	0.1759
8:88419537:T:C	50	100	1	0.4025
8:88419558:G:A	50	100	1	0.1759
8:88419807:C:G	50	100	1	0.1757
8:88419823:A:G	50	100	1	0.02197
8:88420126:T:C	50	100	1	0.1097
8:88420192:T:G	50	100	1	0.1759
8:88420309:G:C	50	100	1	0.1759
8:88420323:A:G	50	100	1	0.1759
8:88420358:C:A	50	100	1	0.1759
8:88420490:T:G	50	100	0.94	0.01325
8:88420531:G:A	50	100	1	0.1759
8:88420766:A:G	50	100	1	0.1759
8:88420771:A:G	50	100	0.78	0.01434
8:88421075:G:A	50	100	1	0.05991
8:88421264:C:A	50	100	1	0.01634
8:88421389:A:G	50	100	1	0.02378
8:88421630:T:G	50	98	0.96	0.02796
8:88421903:C:T	50	100	1	0.05973
8:88422019:C:T	50	100	1	0.05973
8:88422176:T:C	50	100	0.99	0.4216
8:88422459:A:G	50	100	1	0.05973
8:88422575:A:C	50	98	0.96	0.02778
8:88422872:C:G	50	100	1	0.1462
8:88423246:A:G	50	100	1	0.3791
8:88423435:T:C	50	100	1	0.1463
8:88423479:G:A	50	100	1	0.1463
8:88423639:G:A	50	100	1	0.3791
8:88423648:G:C	50	100	1	0.3791
8:88423772:C:T	50	100	1	0.1463
8:88423874:C:A	50	100	1	0.1463
8:88423876:G:A	50	100	1	0.1463
8:88423929:T:C	50	100	1	0.1463
8:88423953:T:C	50	100	1	0.1463
8:88424155:T:C	50	100	1	0.1463
8:88424648:G:A	50	100	1	0.1463
8:88424673:C:A	50	100	1	0.1463
8:88424704:C:T	50	100	1	0.2317
8:88424721:C:G	50	100	1	0.2253
8:88424784:A:G	50	100	1	0.0158
8:88424877:G:A	50	100	1	0.1463
8:88425144:C:T	50	100	1	0.1463
8:88425222:G:T	50	100	1	0.01017
8:88425261:G:T	50	100	1	0.1463
8:88425382:A:G	50	100	1	0.1463
8:88425455:G:A	50	100	1	0.1463
8:88425541:T:C	50	100	1	0.1463
8:88425798:A:G	50	100	1	0.1463
8:88425879:C:T	50	100	1	0.01598
8:88425965:A:C	50	100	1	0.1463
8:88426014:A:T	50	100	1	0.146
8:88426176:A:C	50	100	1	0.1463
8:88426387:T:A	50	100	1	0.2304
8:88426476:G:A	50	100	1	0.03123
8:88426646:A:T	50	98	1	0.1463
8:88426723:G:T	50	100	1	0.1463
8:88427221:A:C	50	100	1	0.1465
8:88427224:G:A	50	100	1	0.3998
8:88427225:T:C	50	100	1	0.1463
8:88427240:C:A	50	100	1	0.2331
8:88427381:C:G	50	100	1	0.1463
8:88427413:A:C	50	100	1	0.1463
8:88427502:T:C	50	100	1	0.1463
8:88428103:C:G	50	100	1	0.38
8:88428227:C:T	50	100	1	0.1467
8:88428371:T:A	50	100	0.99	0.05065
8:88428381:C:G	50	100	1	0.226
8:88428585:A:C	50	100	0.97	0.1463
8:88428613:A:T	50	100	0.99	0.1049
8:88428801:T:G	50	100	1	0.2331
8:88429067:G:A	50	100	1	0.02251
8:88429211:T:C	50	100	1	0.1463
8:88429567:G:A	50	100	1	0.1463
8:88429752:T:G	50	98	1	0.02106
8:88429764:G:A	50	100	1	0.1463
8:88429945:G:A	50	100	1	0.1463
8:88430351:A:T	50	100	1	0.03159
8:88430422:C:A	50	100	1	0.2309
8:88430585:G:A	50	100	1	0.1463
8:88430617:C:T	50	100	1	0.1463
8:88430714:T:C	50	100	0.98	0.1463
8:88430735:A:C	50	100	1	0.1554
8:88431042:C:T	50	100	1	0.1463
8:88431139:G:T	50	100	1	0.1463
8:88431163:A:C	50	100	0.99	0.38
8:88431578:C:A	50	100	0.99	0.1463
8:88431756:A:G	50	100	1	0.1463
8:88431817:A:C	50	100	1	0.1554
8:88431948:A:G	50	100	1	0.1465
8:88431971:T:A	50	100	1	0.1463
8:88432254:A:G	50	100	1	0.01598
8:88432363:G:C	50	100	1	0.1463
8:88432690:A:T	50	100	1	0.02251
8:88432776:G:A	50	100	1	0.1463
8:88432996:G:A	49	100	1	0.1463
8:88433345:C:T	50	100	1	0.1554
8:88433419:T:C	50	100	1	0.1463
8:88433467:T:G	50	100	1	0.1471
8:88433483:T:C	50	100	1	0.1465
8:88433628:G:A	50	100	1	0.1463
8:88433694:C:T	50	98	1	0.0305
8:88433949:T:A	50	100	1	0.1463
8:88434030:A:G	50	100	1	0.1463
8:88434106:G:T	50	100	1	0.1463
8:88434147:A:G	50	100	1	0.02415
8:88434230:A:G	50	100	1	0.1463
8:88434311:G:A	49	93.9	1	0.38
8:88434451:G:A	50	100	1	0.1463
8:88434583:A:T	50	100	1	0.1463
8:88434701:T:C	50	100	1	0.1463
8:88434802:G:A	50	100	1	0.38
8:88434911:C:T	50	100	0.98	0.1463
8:88434934:G:A	50	100	0.99	0.1462
8:88435037:T:C	50	100	1	0.1463
8:88435143:G:A	50	100	1	0.1465
8:88435619:C:T	50	100	1	0.2308
8:88435847:G:A	50	100	1	0.1471
8:88435937:C:G	50	100	1	0.01616
8:88436057:A:G	50	100	1	0.01598
8:88436132:C:T	50	100	1	0.02179
8:88436182:G:C	50	100	1	0.38
8:88436626:C:T	50	100	1	0.2308
8:88436633:A:C	50	100	1	0.1563
8:88436648:A:G	50	100	1	0.3504
8:88436659:C:T	50	100	1	0.02015
8:88436925:G:A	50	100	0.98	0.01779
8:88437099:T:C	50	100	1	0.1463
8:88437111:T:C	50	100	1	0.1465
8:88437206:A:G	50	100	1	0.1463
8:88437589:C:T	50	100	1	0.1465
8:88437591:C:T	50	100	1	0.1465
8:88437634:G:A	50	100	1	0.01071
8:88437729:T:A	50	100	1	0.1463
8:88437855:T:C	50	100	1	0.1463
8:88438347:A:G	50	100	1	0.1463
8:88438400:T:C	50	100	1	0.1463
8:88438603:C:T	50	100	1	0.1463
8:88438735:C:T	50	100	1	0.1463
8:88438905:G:C	50	100	1	0.1463
8:88438976:C:T	50	100	1	0.1463
8:88439619:A:C	50	100	1	0.0118
8:88439741:T:C	50	100	1	0.1463
8:88440021:A:C	50	100	1	0.1463
8:88440066:G:A	50	100	1	0.03068
8:88440082:A:G	50	100	1	0.1463
8:88440287:A:G	50	100	1	0.1463
8:88440347:T:C	50	100	1	0.1463
8:88440397:A:T	50	100	1	0.01017
8:88440694:G:T	50	100	1	0.1463
8:88440799:A:C	50	100	1	0.1463
8:88440826:T:C	50	100	1	0.1463
8:88440941:G:T	50	100	1	0.1465
8:88440953:A:G	50	100	1	0.1122
8:88441168:G:A	50	100	1	0.0118
8:88441202:C:T	50	100	1	0.1465
8:88441264:C:A	50	100	1	0.1463
8:88441529:C:T	50	100	1	0.01688
8:88441730:G:A	50	100	1	0.1465
8:88442002:T:C	50	100	1	0.1465
8:88442064:A:G	50	100	1	0.2266
8:88442076:A:T	50	100	1	0.1465
8:88442131:G:A	50	100	1	0.3804
8:88442493:G:T	50	100	1	0.02342
8:88442603:A:G	50	100	1	0.4256
8:88442681:T:A	50	100	1	0.1465
8:88442768:A:C	50	100	1	0.1465
8:88442787:C:A	50	100	1	0.2311
8:88442788:G:T	50	100	1	0.1465
8:88442817:G:A	49	100	1	0.1465
8:88442839:G:A	50	100	1	0.1465
8:88442866:T:C	50	100	1	0.1465
8:88442951:T:C	50	100	1	0.02251
8:88442963:G:T	50	100	1	0.1465
8:88443178:G:A	50	100	1	0.1465
8:88443233:T:A	50	100	1	0.02015
8:88443626:T:A	50	100	1	0.1465
8:88443638:A:C	50	98	1	0.1465
8:88443697:C:A	50	98	1	0.1465
8:88443703:C:T	50	98	1	0.3804
8:88443916:T:G	50	100	1	0.1465
8:88444018:A:T	50	100	1	0.1465
8:88444337:T:C	50	98	1	0.01924
8:88444457:A:G	50	100	1	0.1465
8:88444622:A:G	50	100	0.98	0.1465
8:88444724:G:T	50	100	0.99	0.1465
8:88444937:A:C	50	100	1	0.1465
8:88444955:A:T	50	100	1	0.1124
8:88444967:A:T	50	100	1	0.01652
8:88445036:G:A	50	100	0.98	0.01434
8:88445058:A:C	50	100	1	0.1465
8:88445169:A:G	50	100	1	0.1462
8:88445251:G:A	50	100	1	0.1465
8:88445456:C:G	50	100	1	0.1465
8:88445608:A:G	49	98	1	0.2293
8:88445655:C:A	50	100	1	0.1465
8:88446338:A:G	50	98	0.96	0.02778
8:88446423:T:C	50	100	1	0.1467
8:88446451:A:G	50	100	1	0.0118
8:88446666:A:T	50	100	1	0.1465
8:88447005:T:C	50	100	1	0.1465
8:88447287:A:G	50	98	1	0.4003
8:88447385:G:A	50	100	1	0.1469
8:88447801:A:G	50	100	1	0.1465
8:88447876:A:G	50	100	1	0.1465
8:88448079:T:G	50	100	0.97	0.02233
8:88448196:A:G	50	100	1	0.1465
8:88448224:T:C	50	100	1	0.1465
8:88448688:A:G	50	100	0.99	0.1463
8:88448795:T:C	50	100	1	0.4001
8:88448840:A:G	50	100	0.98	0.1463
8:88448844:G:A	50	100	1	0.01017
8:88449089:G:A	50	100	1	0.01598
8:88449288:C:T	50	100	1	0.02306
8:88449380:C:T	50	100	0.99	0.3804
8:88449532:G:A	50	100	0.99	0.146
8:88449547:T:A	50	100	0.99	0.146
8:88449767:T:C	50	100	0.98	0.146
8:88450092:C:A	50	100	1	0.3876
8:88450492:C:T	50	100	1	0.1462
8:88450538:G:A	50	100	1	0.02378
8:88450625:G:A	50	100	1	0.2344
8:88450696:C:T	50	100	1	0.1462
8:88450755:T:C	50	100	1	0.1462
8:88450780:A:G	50	100	1	0.425
8:88451203:T:A	50	100	1	0.1556
8:88451403:C:T	50	100	1	0.01634
8:88451525:C:T	50	100	1	0.1462
8:88451693:A:G	50	100	0.97	0.02397
8:88451709:T:C	50	100	1	0.1462
8:88451817:A:G	50	100	1	0.1463
8:88451910:G:T	50	100	1	0.1462
8:88451956:G:A	50	100	1	0.02251
8:88452046:G:T	50	100	1	0.1084
8:88452056:C:G	50	100	1	0.1089
8:88452340:T:C	50	100	1	0.1463
8:88452391:A:G	50	98	1	0.3967
8:88452549:C:T	50	100	1	0.1462
8:88452639:T:C	50	100	1	0.1462
8:88452682:A:C	50	100	1	0.1456
8:88452857:A:G	50	100	1	0.1463
8:88452994:A:G	50	100	1	0.1449
8:88453045:C:T	50	100	1	0.1449
8:88453120:G:A	50	100	1	0.1447
8:88453213:C:T	50	100	1	0.1449
8:88453274:C:A	50	100	0.99	0.1447
8:88454172:A:G	50	100	0.99	0.01344
8:88454214:C:T	50	100	1	0.1204
8:88454215:G:A	50	98	0.98	0.03849
8:88454414:A:G	50	100	1	0.15310000000000001
8:88454523:A:C	50	100	1	0.3972
8:88454938:A:G	50	100	1	0.15310000000000001
8:88454950:T:C	50	100	0.99	0.02505
8:88455190:T:C	50	100	1	0.02269
8:88455252:T:C	50	100	1	0.4192
8:88455262:T:G	50	100	1	0.1532
8:88455285:A:C	50	100	1	0.04902
8:88455323:T:C	50	100	1	0.1449
8:88455591:C:A	50	100	1	0.0118
8:88455652:A:C	50	100	1	0.05102
8:88455670:A:G	50	100	0.98	0.01144
8:88456055:T:C	50	100	1	0.1532
8:88456490:A:T	50	100	1	0.04902
8:88456585:G:A	50	100	1	0.2438
8:88457042:G:A	50	100	1	0.1147
8:88457464:A:G	50	100	1	0.15310000000000001
8:88457580:C:T	50	100	1	0.01344
8:88457610:A:C	50	100	1	0.02397
8:88458032:C:T	50	100	1	0.04902
8:88458124:G:C	50	100	1	0.02197
8:88458230:C:A	50	100	0.78	0.02397
8:88458269:G:C	50	100	1	0.2433
8:88458399:A:G	50	100	1	0.02269
8:88458734:G:T	50	100	1	0.15310000000000001
8:88458919:G:A	50	100	1	0.1939
8:88459075:A:G	50	100	1	0.0236
8:88459077:C:T	50	100	1	0.15310000000000001
8:88459482:G:A	50	100	1	0.01834
8:88460083:T:C	50	100	1	0.0118
8:88460166:A:G	50	100	1	0.3611
8:88460215:T:A	50	98	0.96	0.02596
8:88460262:C:T	50	100	1	0.0236
8:88460881:C:T	50	100	1	0.3348
8:88460960:T:C	50	100	1	0.3348
8:88461102:T:G	50	100	1	0.3348
8:88461342:T:C	50	100	0.99	0.3348
8:88461660:T:C	50	100	1	0.02269
8:88462069:A:C	50	100	1	0.1816
8:88462473:A:G	50	100	1	0.01162
8:88462575:T:G	50	100	1	0.1819
8:88462890:A:T	50	100	1	0.1817
8:88463010:G:A	50	100	1	0.0236
8:88463182:G:T	50	100	1	0.02397
8:88463408:C:T	50	94	0.86	0.167
8:88463618:G:A	50	100	1	0.02415
8:88463659:C:A	50	100	0.86	0.01434
8:88464213:G:T	50	100	1	0.3114
8:88464222:T:G	50	100	1	0.3114
8:88464690:A:T	50	100	1	0.1147
8:88464791:G:A	50	100	1	0.3974
8:88465020:C:T	50	100	0.98	0.02923
8:88465062:G:T	50	100	1	0.1819
8:88465334:C:G	50	100	1	0.1129
8:88465427:G:T	50	98	0.97	0.3293
8:88465707:T:A	50	100	0.99	0.1009
8:88465770:C:T	50	100	1	0.0236
8:88465856:C:G	50	100	1	0.3353
8:88465928:A:G	50	100	1	0.02614
8:88466030:G:C	50	100	1	0.3353
8:88467008:C:T	50	100	1	0.3357
8:88467370:G:A	50	100	1	0.0236
8:88467444:C:T	50	100	1	0.02415
8:88467688:G:A	50	98	1	0.3308
8:88467696:C:T	50	100	1	0.02342
8:88467857:C:T	50	100	1	0.1538
8:88467861:C:G	50	100	1	0.3629
8:88467915:A:G	50	100	1	0.3878
8:88467928:A:G	50	100	1	0.02197
8:88468238:T:C	50	100	1	0.01126
8:88468243:A:C	50	100	1	0.3627
8:88468560:A:T	50	100	1	0.02378
8:88468651:C:G	50	100	1	0.02251
8:88468751:G:A	50	100	1	0.3359
8:88468800:G:T	50	100	1	0.3626
8:88468975:G:A	50	100	0.94	0.02941
8:88469118:C:T	50	100	1	0.183
8:88469137:C:G	50	100	1	0.1138
8:88469258:A:G	50	100	1	0.3361
8:88469446:C:T	50	100	1	0.3359
8:88469643:G:A	50	100	1	0.01307
8:88469818:T:A	50	100	1	0.01126
8:88470106:C:T	50	100	1	0.0236
8:88470147:A:G	50	100	1	0.02397
8:88470327:G:A	50	100	1	0.03105
8:88470443:G:C	50	100	0.89	0.01216
8:88471236:T:C	50	100	0.99	0.4228
8:88471289:C:A	50	100	1	0.3597
8:88471418:G:A	50	100	1	0.3597
8:88471530:C:T	50	100	1	0.386
8:88471762:A:G	50	100	1	0.4011
8:88471819:G:A	50	100	1	0.3598
8:88471942:T:A	50	100	1	0.3598
8:88471943:T:A	50	100	1	0.3598
8:88472008:T:C	50	100	1	0.0236
8:88472273:T:C	50	100	1	0.4009
8:88472391:A:G	50	100	0.84	0.01126
8:88472645:A:T	50	100	1	0.01126
8:88472829:A:G	50	100	1	0.02596
8:88472919:T:G	50	100	1	0.02415
8:88473588:A:G	50	100	1	0.3595
8:88473698:A:T	50	100	1	0.3598
8:88473716:T:C	50	100	0.75	0.01107
8:88473803:G:A	50	96	0.98	0.1935
8:88473947:G:A	50	100	1	0.1095
8:88474006:G:A	50	100	1	0.01834
8:88474284:G:A	50	100	1	0.3598
8:88474541:C:T	50	100	1	0.1133
8:88474826:C:T	50	100	0.99	0.1011
8:88475742:G:A	50	100	1	0.02397
8:88475751:G:A	50	100	1	0.05374
8:88475765:C:A	50	100	1	0.2062
8:88475817:G:A	50	100	1	0.2062
8:88475964:C:T	50	100	1	0.02397
8:88476043:C:T	50	100	1	0.3862
8:88476252:C:G	50	100	1	0.02342
8:88476567:T:A	50	100	1	0.1532
8:88476696:G:A	50	100	1	0.3862
8:88476851:G:A	50	100	1	0.01144
8:88477258:G:A	50	100	1	0.02251
8:88477441:T:C	50	100	1	0.01089
8:88477595:G:A	50	100	1	0.3972
8:88477846:T:C	50	98	1	0.02415
8:88477858:C:T	50	100	1	0.02397
8:88478275:G:A	50	100	1	0.3597
8:88478469:C:G	50	96	0.97	0.02977
8:88479394:A:G	50	100	0.85	0.01053
8:88479635:C:T	50	100	1	0.03123
8:88479798:A:G	50	100	1	0.0256
8:88479953:T:C	50	100	1	0.01053
8:88480152:C:T	50	100	1	0.02251
8:88481992:C:T	50	100	1	0.3597
8:88483102:A:G	50	100	1	0.3597
8:88483129:A:G	50	100	1	0.0236
8:88483499:T:C	50	100	1	0.3597
8:88483905:A:G	50	100	1	0.02251
8:88484090:A:C	50	100	1	0.01471
8:88484810:G:T	50	100	1	0.4009
8:88484946:C:T	50	100	0.99	0.0216
8:88484979:A:G	50	100	1	0.03558
8:88485039:C:T	50	100	1	0.3597
8:88485261:A:C	50	100	1	0.0236
8:88485639:T:A	50	100	1	0.386
8:88485996:A:C	50	100	1	0.03558
8:88486007:C:A	50	100	1	0.02397
8:88486074:G:T	50	100	1	0.01126
8:88486165:C:G	50	100	1	0.01071
8:88486493:A:G	50	100	1	0.02397
8:88486669:A:G	50	100	0.97	0.02633
8:88486701:A:G	50	100	1	0.386
8:88486843:A:G	50	100	1	0.01216
8:88487016:G:T	50	100	1	0.1135
8:88487018:G:A	50	100	1	0.1135
8:88487374:C:G	50	100	0.99	0.0118
8:88487382:A:G	50	100	1	0.1527
8:88487868:G:A	50	100	1	0.3597
8:88488313:A:G	50	100	1	0.02397
8:88488434:A:C	50	100	1	0.3586
8:88488508:T:G	50	100	1	0.02342
8:88488671:A:G	50	98	0.98	0.1934
8:88488679:T:C	50	96	0.98	0.02959
8:88488954:G:A	50	100	1	0.232
8:88489566:C:A	50	100	1	0.0236
8:88489568:C:T	50	100	0.99	0.02033
8:88489700:T:C	50	98	1	0.2858
8:88489863:G:C	50	100	1	0.2064
8:88490167:T:C	50	100	1	0.1937
8:88490235:A:G	50	100	1	0.2062
8:88490277:C:T	50	100	1	0.2061
8:88490410:G:A	50	100	1	0.3878
8:88491115:G:A	50	100	1	0.2062
8:88491479:C:A	50	100	1	0.04267
8:88491523:C:A	50	100	0.97	0.06245
8:88491755:G:A	50	98	1	0.01652
8:88491756:G:A	50	100	1	0.01634
8:88491864:C:T	50	100	1	0.02215
8:88492116:A:G	50	100	1	0.01071
8:88492251:C:T	50	100	0.99	0.01816
8:88492370:A:G	50	100	1	0.2084
8:88492376:T:C	50	100	1	0.39
8:88492681:T:A	50	100	1	0.01198
8:88492688:A:G	50	100	1	0.2084
8:88492716:A:T	50	100	1	0.02451
8:88492984:T:C	50	100	1	0.01162
8:88493090:C:T	50	100	1	0.3898
8:88493095:C:T	50	100	0.9	0.02397
8:88493480:G:A	50	100	1	0.01198
8:88493705:G:T	50	100	1	0.2066
8:88494066:T:G	50	100	0.98	0.07534
8:88494490:T:G	50	100	1	0.02378
8:88494529:G:A	50	100	1	0.01126
8:88495194:G:A	50	100	1	0.02378
8:88495487:T:A	49	75.5	0.74	0.1512
8:88495491:T:A	48	87.5	0.66	0.04829
8:88496025:G:A	50	100	1	0.2064
8:88496155:G:A	50	100	1	0.02415
8:88496348:G:T	50	100	1	0.02378
8:88496834:G:A	50	100	1	0.02215
8:88496936:A:C	50	98	1	0.2066
8:88496974:A:C	50	100	1	0.05356
8:88496994:T:C	50	100	1	0.2066
8:88497100:G:A	50	100	1	0.02378
8:88497238:A:G	50	100	1	0.05356
8:88497610:C:T	50	100	1	0.01816
8:88498040:C:T	50	100	1	0.0118
8:88498135:A:G	50	100	1	0.2068
8:88498355:T:C	50	100	1	0.2068
8:88498459:G:T	50	100	1	0.3903
8:88498476:A:G	50	100	1	0.3903
8:88498815:A:T	50	100	1	0.0118
8:88498877:A:G	50	100	1	0.01126
8:88498916:T:C	50	100	0.96	0.03831
8:88499208:G:C	50	100	1	0.01071
8:88499219:C:T	50	100	1	0.0118
8:88499598:A:G	50	100	1	0.04394
8:88499895:T:C	50	100	1	0.04267
8:88500211:G:A	50	100	1	0.01126
8:88500674:T:C	50	100	1	0.2068
8:88500757:G:C	50	100	1	0.04412
8:88500763:T:C	50	100	1	0.2291
8:88501044:G:A	50	100	1	0.1146
8:88501046:G:A	50	100	1	0.03595
8:88501557:A:C	50	100	0.97	0.03813
8:88501696:T:C	50	100	1	0.0118
8:88502255:G:T	50	100	1	0.1454
8:88502259:G:T	50	100	0.97	0.01126
8:88502504:T:C	50	100	1	0.207
8:88502546:T:G	50	100	1	0.1454
8:88502657:C:T	50	100	1	0.0118
8:88502994:T:C	50	100	1	0.0118
8:88503122:T:C	50	100	1	0.02269
8:88503204:T:G	50	100	1	0.03558
8:88503497:G:T	50	100	1	0.01216
8:88503707:A:G	50	100	0.93	0.02869
8:88503778:C:T	50	100	1	0.2035
8:88503850:A:G	50	100	0.99	0.2064
8:88503870:T:C	50	100	0.98	0.01852
8:88503878:A:G	50	100	1	0.3903
8:88503929:G:A	50	100	1	0.02342
8:88504212:T:G	50	100	1	0.1454
8:88504854:G:A	50	100	1	0.02378
8:88505638:C:T	50	98	1	0.02215
8:88505640:C:T	50	100	1	0.1957
8:88505660:C:T	50	98	1	0.207
8:88505693:T:C	50	98	1	0.3896
8:88505823:C:G	50	100	0.99	0.03558
8:88505829:C:G	50	100	1	0.1458
8:88505925:T:G	50	100	1	0.02215
8:88505961:A:G	50	100	1	0.2072
8:88506361:C:T	50	100	1	0.03758
8:88507855:C:T	50	98	0.98	0.193
8:88507959:T:C	50	100	1	0.02324
8:88508485:T:A	50	100	1	0.02451
8:88508526:A:G	50	100	1	0.4159
8:88508668:A:G	50	100	1	0.2068
8:88508915:G:A	50	100	1	0.1447
8:88508995:A:T	50	100	1	0.1447
8:88509032:C:T	50	98	0.97	0.1934
8:88509248:T:C	50	100	0.96	0.02469
8:88509249:C:T	50	100	0.96	0.02469
8:88509279:T:G	50	100	1	0.3894
8:88509318:G:A	50	100	1	0.2068
8:88509500:G:T	50	100	1	0.03558
8:88509544:G:T	50	100	1	0.02378
8:88509753:G:A	50	100	1	0.2068
8:88509921:C:A	50	100	0.99	0.2066
8:88510135:C:A	50	100	1	0.01198
8:88510178:A:G	50	100	1	0.2068
8:88510459:A:T	50	100	1	0.2068
8:88510492:C:A	50	100	1	0.3896
8:88510510:A:T	50	100	1	0.2068
8:88510841:A:G	50	100	1	0.3902
8:88511328:G:A	50	100	1	0.01126
8:88511603:T:G	50	100	0.91	0.01035
8:88511676:A:G	50	100	1	0.1451
8:88512207:T:G	50	100	0.91	0.02342
8:88512394:C:T	50	100	1	0.2024
8:88512563:T:C	50	100	1	0.4179
8:88512670:T:C	50	100	1	0.2024
8:88512735:A:G	50	100	1	0.2024
8:88512850:C:T	50	100	1	0.1449
8:88513049:A:G	50	100	1	0.0354
8:88513128:G:T	50	100	0.98	0.1899
8:88513375:C:T	50	100	1	0.01162
8:88514051:A:G	50	100	1	0.03522
8:88514052:T:C	50	100	0.99	0.02633
8:88514613:G:A	50	100	1	0.2024
8:88514651:G:A	50	100	1	0.2024
8:88515083:G:A	50	98	1	0.2024
8:88515151:A:G	50	100	1	0.02451
8:88515176:A:G	50	98	1	0.2024
8:88515919:G:C	50	98	1	0.2008
8:88516000:G:A	50	98	1	0.2008
8:88516834:G:A	50	100	1	0.3853
8:88516849:A:T	50	100	0.99	0.2023
8:88517541:G:C	50	100	1	0.02215
8:88517566:C:T	50	100	0.95	0.02614
8:88517611:T:C	50	100	0.96	0.04757
8:88517732:C:A	50	100	0.99	0.2001
8:88517849:G:A	50	100	1	0.3809
8:88517995:T:C	50	100	1	0.01162
8:88518138:C:T	50	100	0.96	0.01253
8:88518236:T:C	50	98	1	0.1857
8:88518241:C:T	50	98	1	0.1857
8:88518654:T:C	50	98	1	0.1885
8:88518697:T:A	50	100	0.98	0.01652
8:88518874:A:G	50	100	0.97	0.08497
8:88518929:A:G	50	100	1	0.04085
8:88518986:A:G	50	100	0.99	0.01816
8:88519493:A:G	50	100	1	0.1885
8:88519750:T:C	50	100	1	0.01634
8:88520325:G:A	50	100	0.95	0.02251
8:88520503:A:C	50	100	1	0.3882
8:88520848:T:C	50	100	1	0.01162
8:88521185:T:G	50	100	0.99	0.03086
8:88521862:T:C	50	100	1	0.3887
8:88522391:C:T	49	100	1	0.01089
8:88523073:C:G	50	100	1	0.1944
8:88523734:A:G	50	100	1	0.01162
8:88524200:T:C	50	100	1	0.02505
8:88524576:T:C	50	100	1	0.1852
8:88524908:T:C	50	100	0.97	0.06318
8:88524938:G:A	50	100	1	0.1035
8:88525304:C:T	50	100	1	0.02033
8:88525325:C:T	50	98	0.92	0.01652
8:88525331:C:A	50	100	1	0.1941
8:88525495:G:T	50	100	0.95	0.04158
8:88525622:A:C	50	100	1	0.199
8:88525647:G:C	50	100	1	0.199
8:88525829:C:T	50	98	1	0.04067
8:88525873:C:T	50	100	1	0.02505
8:88526086:C:G	50	100	1	0.04103
8:88526704:C:G	50	100	1	0.1848
8:88526731:G:A	50	100	1	0.1394
8:88526983:G:T	50	100	1	0.1396
8:88527298:A:G	50	100	1	0.3894
8:88527799:T:C	50	100	1	0.04085
8:88528082:G:A	50	100	1	0.01162
8:88528345:A:G	50	100	1	0.01471
8:88528380:A:G	50	98	0.99	0.03086
8:88528914:G:A	50	100	1	0.1383
8:88529047:C:T	50	100	1	0.01198
8:88529297:T:A	50	100	1	0.1035
8:88529306:C:T	50	100	0.99	0.1993
8:88529636:C:T	50	100	1	0.199
8:88529937:C:T	50	100	1	0.1393
8:88530450:G:A	50	100	1	0.1393
8:88530645:C:A	50	100	1	0.04085
8:88530678:A:G	50	100	1	0.05283
8:88530822:G:A	50	100	1	0.04085
8:88531875:C:T	50	100	1	0.4161
8:88532097:A:C	50	100	0.99	0.1948
8:88532219:C:T	50	100	1	0.02505
8:88532296:C:G	50	98	1	0.199
8:88532525:T:C	50	100	1	0.1986
8:88532634:G:A	50	98	1	0.1919
8:88532722:T:C	49	95.9	1	0.1921
8:88532777:C:T	50	100	1	0.02505
8:88532884:G:T	50	100	1	0.04085
8:88532924:A:T	49	100	1	0.3844
8:88532926:G:A	50	100	1	0.1915
8:88532958:A:G	50	98	0.99	0.04121
8:88533049:G:A	49	98	1	0.1391
8:88533113:G:T	50	96	1	0.1393
8:88533200:C:T	50	100	1	0.1919
8:88533204:C:T	50	100	1	0.1921
8:88533596:G:A	50	100	1	0.1919
8:88533679:G:C	50	100	0.98	0.01761
8:88533861:T:G	50	100	1	0.04085
8:88533871:T:C	50	100	1	0.4105
8:88534060:A:G	50	100	1	0.1046
8:88534341:T:C	50	100	1	0.1988
8:88534856:C:T	50	100	1	0.05265
8:88534859:G:A	50	100	0.99	0.3337
8:88534959:A:G	47	100	1	0.1919
8:88534970:T:A	44	97.7	0.97	0.02741
8:88535027:A:G	50	100	0.99	0.0984
8:88535310:T:A	50	100	0.99	0.04121
8:88535666:A:T	50	100	1	0.3831
8:88535703:C:T	50	100	1	0.1939
8:88536199:C:T	50	100	1	0.1921
8:88536343:G:A	50	100	1	0.1921
8:88536370:C:T	50	100	0.99	0.02306
8:88536493:C:T	50	100	1	0.1921
8:88536737:C:G	50	98	0.96	0.02469
8:88537239:A:G	50	100	1	0.1432
8:88537305:T:C	50	100	1	0.04085
8:88537672:T:G	50	100	0.96	0.0187
8:88537741:G:A	50	100	1	0.3842
8:88538316:G:A	50	100	1	0.1037
8:88538452:T:C	50	100	1	0.05283
8:88538669:T:C	50	100	1	0.4167
8:88538790:A:G	50	100	0.99	0.02106
8:88538814:C:T	50	100	1	0.1921
8:88538825:C:T	50	98	0.91	0.01652
8:88539660:T:C	50	100	1	0.388
8:88539681:A:G	50	100	1	0.05283
8:88539716:G:A	50	100	1	0.05283
8:88539855:T:G	50	100	1	0.1442
8:88539867:A:G	50	100	1	0.1442
8:88539963:A:C	50	100	0.9	0.02505
8:88540069:T:A	50	100	0.99	0.03595
8:88540072:A:T	50	96	0.99	0.2502
8:88540238:A:C	50	100	1	0.1972
8:88540264:C:T	50	100	1	0.1992
8:88540393:T:G	50	100	1	0.197
8:88540394:C:A	50	100	1	0.197
8:88540430:A:G	50	100	1	0.1972
8:88540431:T:C	50	100	1	0.01271
8:88541265:T:G	50	100	1	0.197
8:88541760:C:G	50	100	1	0.1442
8:88541843:G:A	50	100	1	0.05283
8:88542159:C:T	50	100	1	0.199
8:88543124:C:T	50	100	1	0.1407
8:88543430:T:G	50	100	1	0.02052
8:88543724:C:T	50	100	1	0.1986
8:88544241:T:C	50	98	1	0.01434
8:88544827:T:C	50	100	1	0.05192
8:88545033:C:T	50	100	1	0.1964
8:88545408:C:T	50	100	1	0.04575
8:88545604:T:C	50	100	1	0.01816
8:88545752:T:C	50	100	1	0.1412
8:88545922:G:T	50	100	1	0.1972
8:88546455:T:C	50	100	1	0.1964
8:88546851:G:C	50	100	1	0.01162
8:88546905:T:G	50	100	1	0.04031
8:88547285:A:C	50	100	1	0.1055
8:88547369:A:T	50	100	1	0.1407
8:88547408:G:T	50	100	1	0.1984
8:88547619:A:G	50	100	0.99	0.09168
8:88548331:T:C	50	100	1	0.1964
8:88548340:C:T	50	100	1	0.1398
8:88548370:A:G	50	100	1	0.1964
8:88548388:C:G	50	100	1	0.1964
8:88548575:A:G	50	100	1	0.04031
8:88548624:C:T	50	100	1	0.1964
8:88548660:G:A	50	100	1	0.1407
8:88548774:G:A	50	100	1	0.1964
8:88549042:G:A	50	100	1	0.1407
8:88549380:C:A	50	100	1	0.1398
8:88549449:C:A	50	100	1	0.04049
8:88549659:T:C	50	100	1	0.04031
8:88550194:G:A	50	100	1	0.1964
8:88550259:T:C	50	100	1	0.1398
8:88550959:G:C	50	100	1	0.1456
8:88551130:C:T	50	100	1	0.05574
8:88551189:G:T	50	98	1	0.1964
8:88551215:T:G	50	98	1	0.1963
8:88551272:T:G	50	98	1	0.4221
8:88551278:G:A	50	100	1	0.1912
8:88551363:G:A	50	100	1	0.1407
8:88551485:A:G	50	100	1	0.1407
8:88551591:T:C	50	100	1	0.1456
8:88551723:G:T	50	100	1	0.02142
8:88551808:A:G	50	100	1	0.1964
8:88552515:G:A	50	100	1	0.03976
8:88552903:C:G	50	100	1	0.1964
8:88552932:C:A	50	100	1	0.1964
8:88553007:C:T	50	100	1	0.1964
8:88553122:A:T	50	100	1	0.03649
8:88553298:A:G	50	100	1	0.05574
8:88553359:G:A	50	100	1	0.1983
8:88553369:C:A	50	100	1	0.1964
8:88553512:C:G	50	100	1	0.1409
8:88553544:G:C	50	100	1	0.05574
8:88553575:G:T	50	100	0.9	0.0236
8:88553633:A:G	50	100	1	0.04031
8:88553655:A:G	50	100	1	0.181
8:88553735:C:T	50	100	1	0.1013
8:88554235:C:G	50	100	1	0.1964
8:88554433:T:G	50	100	1	0.1964
8:88554448:G:T	50	100	1	0.1964
8:88554570:C:G	50	100	1	0.1407
8:88554674:G:A	50	100	1	0.1984
8:88554962:C:G	50	100	1	0.03649
8:88555031:A:T	50	100	1	0.1986
8:88555167:G:T	50	100	1	0.1964
8:88555334:A:G	50	96	1	0.1964
8:88556074:C:T	50	100	1	0.02033
8:88556164:T:G	50	100	1	0.1963
8:88556292:A:G	50	100	0.95	0.03014
8:88556331:T:C	50	98	0.94	0.01543
8:88556789:A:G	50	100	1	0.1405
8:88556931:G:A	50	100	1	0.04031
8:88557103:A:G	50	100	1	0.1984
8:88557129:A:G	50	100	1	0.1986
8:88557319:C:G	50	100	1	0.09096
8:88557410:A:C	50	100	0.85	0.02524
8:88557557:G:C	50	100	1	0.3942
8:88558231:G:A	50	100	1	0.1964
8:88558272:T:A	50	100	1	0.1984
8:88558466:A:G	50	100	1	0.1407
8:88558743:A:G	50	100	1	0.01162
8:88559437:G:A	50	100	1	0.1984
8:88559477:T:C	50	100	1	0.05574
8:88559692:T:A	50	100	1	0.02142
8:88559874:T:A	50	100	1	0.1454
8:88560179:A:G	50	100	1	0.1445
8:88560754:G:A	50	98	0.96	0.0305
8:88560816:A:G	50	100	1	0.1445
8:88561137:A:G	50	100	0.99	0.05574
8:88561160:G:A	50	100	1	0.02142
8:88561689:A:G	50	100	0.96	0.03032
8:88562146:G:T	50	100	1	0.1454
8:88562260:C:A	50	98	0.71	0.02996
8:88562317:C:G	50	82	0.84	0.2032
8:88562357:C:G	50	100	0.81	0.01089
8:88562615:A:G	50	100	1	0.1445
8:88563141:T:G	50	100	0.98	0.05356
8:88563166:C:T	50	100	1	0.1454
8:88563350:C:T	50	100	1	0.04085
8:88564423:T:C	50	100	0.99	0.2032
8:88564438:A:G	50	100	0.98	0.03014
8:88564753:G:A	50	100	1	0.3942
8:88564845:G:A	50	100	0.98	0.2509
8:88564900:G:T	50	100	0.99	0.2694
8:88564901:A:C	50	100	0.99	0.201
8:88565811:G:C	49	100	0.98	0.05574
8:88566882:G:A	50	100	0.99	0.2012
8:88567150:T:C	50	100	0.96	0.0118
8:88567420:G:A	50	98	0.99	0.3056
8:88567655:G:C	50	100	0.96	0.01162
8:88569366:T:C	50	96	0.99	0.08824
8:88569609:C:T	50	98	1	0.1358
8:88569686:T:A	50	98	1	0.4181
8:88570055:A:C	50	98	1	0.158
8:88570376:G:A	50	100	0.92	0.01035
8:88570396:A:G	50	100	1	0.1536
8:88570653:G:A	50	100	1	0.1536
8:88570660:T:C	50	100	1	0.1581
8:88570911:A:G	50	100	0.99	0.04267
8:88570973:G:T	50	100	0.98	0.02705
8:88571013:G:A	50	100	1	0.1581
8:88571194:A:T	50	100	0.9	0.01471
8:88571265:C:G	50	100	1	0.1538
8:88571471:T:C	50	100	1	0.2012
8:88571498:G:A	50	100	1	0.1583
8:88571802:A:G	50	100	0.97	0.08824
8:88571911:G:A	50	98	0.99	0.1431
8:88572206:C:T	50	100	1	0.01144
8:88572257:A:T	50	100	1	0.1538
8:88572332:C:A	50	100	1	0.04303
8:88572460:T:C	50	100	1	0.01834
8:88572770:A:C	50	100	1	0.04303
8:88572819:G:A	50	100	1	0.1581
8:88573126:A:T	50	100	1	0.04103
8:88573170:C:T	50	100	1	0.1581
8:88573334:G:A	50	100	0.99	0.04321
8:88573410:T:C	50	100	1	0.2012
8:88573521:G:A	50	100	1	0.02397
8:88573598:T:C	50	100	1	0.2012
8:88573836:A:G	50	100	1	0.2044
8:88574154:G:A	50	100	1	0.1536
8:88574644:G:C	50	100	1	0.02669
8:88574693:A:G	50	100	0.94	0.01216
8:88574752:C:T	50	100	1	0.04303
8:88574781:A:G	50	100	1	0.158
8:88575235:A:G	50	100	0.98	0.158
8:88575336:T:C	50	98	1	0.158
8:88575405:A:G	50	100	1	0.0207
8:88575416:G:A	50	100	1	0.1534
8:88575469:T:G	50	100	0.91	0.04103
8:88575537:A:T	50	100	1	0.1356
8:88575715:G:A	50	100	1	0.158
8:88575867:G:A	50	98	0.94	0.0138
8:88576087:C:T	50	98	1	0.1407
8:88576200:T:A	50	100	1	0.04158
8:88576206:C:A	50	100	1	0.158
8:88576265:G:A	50	98	1	0.1038
8:88576266:G:A	50	98	1	0.1038
8:88576303:A:G	50	100	1	0.04103
8:88576397:G:T	50	100	1	0.158
8:88576574:C:T	50	100	1	0.04303
8:88576704:C:T	50	100	1	0.158
8:88577095:C:T	50	100	1	0.01961
8:88577188:A:G	50	100	1	0.04303
8:88577192:A:C	50	98	1	0.167
8:88577712:G:T	50	100	0.9	0.04303
8:88577727:G:A	50	100	0.93	0.01434
8:88577798:C:G	50	98	1	0.2135
8:88578010:T:C	50	98	1	0.201
8:88578011:G:C	50	100	1	0.04303
8:88578054:G:A	50	100	1	0.01071
8:88578143:C:T	50	100	1	0.01071
8:88578144:T:G	50	100	1	0.01071
8:88578216:C:T	50	100	1	0.1534
8:88578218:C:G	50	98	1	0.1981
8:88578453:G:A	50	96	1	0.4178
8:88578579:A:G	50	100	1	0.158
8:88578790:C:G	50	100	1	0.01688
8:88578885:G:C	49	95.9	1	0.4366
8:88578903:C:T	49	100	1	0.07026
8:88578909:A:G	49	100	1	0.154
8:88579098:A:T	50	100	1	0.02033
8:88579625:G:T	50	100	0.94	0.0443
8:88579719:A:T	50	100	0.99	0.3273
8:88579768:G:A	50	98	1	0.1411
8:88579854:G:T	50	100	1	0.2126
8:88579939:T:C	50	100	0.98	0.07117
8:88580033:T:C	50	98	1	0.2006
8:88580046:A:G	50	98	1	0.158
8:88580171:A:G	49	100	1	0.04103
8:88580315:A:G	49	100	1	0.1224
8:88580382:G:A	49	100	0.99	0.1256
8:88580424:C:T	49	98	1	0.1414
8:88580452:T:G	49	98	1	0.1478
8:88580842:A:C	49	100	1	0.01035
8:88581064:C:T	50	100	1	0.01652
8:88581115:G:A	50	100	1	0.01816
8:88581547:T:C	50	100	1	0.04121
8:88581929:T:G	50	100	1	0.07026
8:88581951:G:T	50	100	0.99	0.08769
8:88582013:A:C	50	100	1	0.04303
8:88582022:T:C	50	100	0.94	0.01216
8:88582320:G:C	50	100	1	0.08696
8:88582362:A:G	50	100	1	0.4379
8:88582626:G:A	50	100	1	0.01779
8:88582790:A:T	50	100	1	0.01126
8:88583023:T:A	50	100	0.97	0.02614
8:88583402:G:A	50	100	1	0.04103
8:88583589:A:G	50	100	1	0.1356
8:88583672:G:A	50	100	0.95	0.0207
8:88583930:G:T	50	100	1	0.1536
8:88583953:T:G	50	100	1	0.2012
8:88584255:T:C	50	100	1	0.158
8:88584413:A:T	50	100	1	0.158
8:88584621:G:T	50	100	1	0.04303
8:88584860:T:C	50	100	1	0.4375
8:88584871:G:A	50	100	0.92	0.02869
8:88584969:T:C	50	100	1	0.04103
8:88584995:T:C	50	100	1	0.4377
8:88585062:G:A	50	98	1	0.01471
8:88585447:G:T	49	95.9	0.95	0.01344
8:88585593:T:C	50	100	0.98	0.01924
8:88585945:A:G	50	100	1	0.02415
8:88586210:A:G	50	100	1	0.2317
8:88586387:T:C	50	100	1	0.01344
8:88586965:C:A	50	100	1	0.1033
8:88587036:T:C	50	100	1	0.158
8:88587226:A:G	50	100	1	0.158
8:88587525:T:C	50	100	1	0.04303
8:88587930:G:A	50	100	0.98	0.04103
8:88588402:C:G	50	100	1	0.04303
8:88588522:T:C	49	100	1	0.4359
8:88588859:A:G	50	100	1	0.02415
8:88588981:G:A	50	100	1	0.1516
8:88589060:G:A	50	100	1	0.02415
8:88589138:T:G	50	98	1	0.2012
8:88589237:A:C	50	100	1	0.01434
8:88590269:T:C	50	100	1	0.1511
8:88590271:A:G	50	100	1	0.1699
8:88590310:G:A	50	100	1	0.1206
8:88590646:C:T	50	100	0.98	0.08297
8:88590685:G:A	50	100	1	0.01053
8:88590893:A:G	50	98	1	0.1699
8:88591552:A:G	50	100	1	0.1044
8:88592058:G:C	50	100	1	0.3967
8:88592161:T:C	50	100	1	0.02433
8:88592321:A:G	50	100	1	0.1015
8:88592770:C:T	50	100	1	0.1013
8:88593159:A:C	50	100	0.94	0.01743
8:88593307:T:C	50	100	0.98	0.1585
8:88593540:T:A	50	100	1	0.02941
8:88593770:T:C	50	100	0.99	0.1558
8:88594111:G:T	50	100	0.98	0.01834
8:88594565:G:A	50	98	0.95	0.04176
8:88594659:C:T	50	100	0.99	0.09913
8:88594838:A:G	50	100	0.99	0.04739
8:88595208:A:G	50	100	1	0.1756
8:88595434:C:T	50	100	1	0.01107
8:88595711:G:A	50	98	0.96	0.04212
8:88596461:T:C	50	98	1	0.1563
8:88597422:A:G	50	100	1	0.09967
8:88597526:T:C	50	100	1	0.03214
8:88598330:G:A	50	100	0.99	0.1302
8:88598551:G:T	50	100	1	0.3873
8:88598656:T:A	50	100	1	0.3304
8:88599321:G:A	50	100	1	0.02415
8:88600223:T:G	50	98	0.98	0.1164
8:88600742:G:T	50	100	1	0.02033
8:88601148:G:A	50	100	0.99	0.01888
8:88601644:G:A	50	100	1	0.02415
8:88601965:C:T	50	100	0.96	0.0207
8:88603416:A:C	50	100	0.94	0.04666
8:88603626:G:A	50	100	1	0.1
8:88603946:C:T	50	100	1	0.0158
8:88604289:G:A	50	100	0.67	0.02324
8:88604358:A:G	50	100	1	0.4232
8:88604660:A:G	50	100	1	0.04975
8:88604746:C:T	50	100	1	0.03994
8:88605070:A:G	50	100	0.95	0.0285
8:88605418:T:C	50	100	0.78	0.01888
8:88605884:A:T	50	100	0.95	0.01525
8:88607830:A:G	50	100	0.76	0.01126
8:88608229:A:G	50	100	0.98	0.01652
8:88608371:G:A	50	100	1	0.01525
8:88608938:C:A	50	100	1	0.2485
8:88609048:G:A	50	100	1	0.02433
8:88609133:A:G	50	100	0.99	0.1943
8:88609503:C:T	50	100	1	0.08678
8:88610389:A:G	50	100	1	0.02941
8:88610416:T:C	50	100	1	0.02869
8:88610417:G:A	50	100	1	0.4192
8:88610767:C:G	50	100	1	0.02052
8:88610907:G:A	50	100	0.98	0.01325
8:88611827:C:T	49	100	0.97	0.07716
8:88613542:T:C	50	100	1	0.04938
8:88615370:C:G	50	100	0.98	0.1271
8:88615944:T:C	50	100	1	0.04866
8:88615979:C:T	50	100	1	0.1454
8:88616383:G:A	50	100	1	0.04212
8:88616404:G:A	50	100	1	0.04866
8:88616915:T:G	50	100	1	0.1554
8:88616992:T:C	50	100	0.99	0.04593
8:88617099:T:C	50	100	0.99	0.04593
8:88619362:C:A	50	100	1	0.04866
8:88619447:G:A	50	100	1	0.01017
8:88619506:T:C	50	100	1	0.409
8:88619547:T:A	50	100	0.99	0.09622
8:88619825:G:T	50	100	0.99	0.4083
8:88620953:T:G	50	100	0.99	0.01688
8:88621489:A:G	50	98	0.97	0.2024
8:88621493:A:G	49	100	0.92	0.0187
8:88621688:G:T	50	98	0.98	0.09114
8:88622157:T:C	50	100	0.99	0.04121
8:88624539:T:G	50	100	1	0.02397
8:88624715:A:C	50	100	1	0.02397
8:88624736:A:G	50	100	0.99	0.1333
8:88625559:T:G	50	100	1	0.02397
8:88625690:T:C	50	100	1	0.496
8:88626647:T:G	50	100	1	0.03105
8:88626727:T:C	50	100	1	0.03395
8:88626970:T:C	50	100	0.96	0.04139
8:88627177:C:A	50	100	1	0.02397
8:88628035:A:G	50	98	1	0.01089
8:88628182:T:G	50	98	0.99	0.1414
8:88628243:A:G	50	100	0.97	0.04085
8:88628476:T:C	50	100	1	0.4708
8:88628522:C:T	50	98	0.96	0.02397
8:88629007:G:A	50	100	1	0.03105
8:88629518:T:C	50	100	1	0.03123
8:88629542:G:A	50	100	1	0.03105
8:88630395:G:T	50	100	1	0.02415
8:88630465:T:A	50	100	0.98	0.08315
8:88630673:C:T	50	98	0.95	0.01888
8:88631570:T:C	50	100	1	0.2585
8:88632202:T:C	50	100	0.99	0.3052
8:88632605:T:C	50	100	1	0.04139
8:88632734:C:T	50	98	0.95	0.04049
8:88633140:G:A	50	100	1	0.03177
8:88633178:C:T	50	100	1	0.1467
8:88633549:A:T	50	100	1	0.02651
8:88633851:T:C	50	100	1	0.2585
8:88634122:T:C	50	100	1	0.03123
8:88634439:T:C	50	100	1	0.04285
8:88634640:G:A	50	100	0.97	0.02415
8:88634921:C:T	50	100	0.99	0.1324
8:88634980:T:C	50	100	1	0.03123
8:88635383:T:C	50	100	0.95	0.02197
8:88635459:T:A	50	100	1	0.01107
8:88635529:G:T	50	100	1	0.03141
8:88635798:C:G	50	100	1	0.02433
8:88636174:G:A	50	100	1	0.03377
8:88636893:G:A	50	100	1	0.01216
8:88636948:T:C	50	100	1	0.344
8:88637014:G:A	50	100	1	0.02669
8:88637414:T:G	50	100	1	0.02433
8:88637616:T:A	50	100	0.99	0.4911
8:88637681:C:T	50	100	0.9	0.01089
8:88637714:T:A	50	100	1	0.02669
8:88638147:G:T	50	100	0.97	0.02651
8:88640924:T:C	50	100	1	0.03159
8:88641004:G:A	50	100	1	0.01235
8:88641193:T:G	50	100	1	0.2491
8:88641302:A:C	50	100	1	0.03141
8:88642025:A:G	50	100	0.96	0.04067
8:88642091:G:T	50	100	0.96	0.04049
8:88642160:T:G	50	100	1	0.02487
8:88642854:G:A	50	100	1	0.02687
8:88643509:A:G	50	100	0.98	0.03141
8:88644356:C:G	50	100	1	0.02487
8:88644779:A:G	50	100	0.97	0.1652
8:88645009:A:C	50	100	1	0.4657
8:88645421:A:G	50	100	0.98	0.03141
8:88645709:T:C	50	100	0.96	0.03214
8:88645814:A:C	50	100	1	0.02433
8:88645821:T:C	50	100	1	0.4966
8:88645937:A:T	50	100	0.98	0.03195
8:88646040:A:G	50	100	1	0.01652
8:88646163:T:C	50	100	0.93	0.04375
8:88646289:C:T	50	98	1	0.03341
8:88646611:T:C	50	86	0.99	0.3874
8:88646792:C:T	50	100	1	0.01652
8:88646862:A:G	50	100	0.95	0.03232
8:88646944:T:G	50	100	0.98	0.04666
8:88646993:C:T	50	100	0.67	0.01598
8:88647125:A:C	50	98	0.96	0.04847
8:88647136:G:C	50	100	0.99	0.3179
8:88647352:A:G	50	100	0.96	0.03123
8:88647508:T:C	50	100	1	0.2148
8:88647744:A:T	50	100	1	0.2148
8:88647995:G:A	49	100	1	0.02251
8:88648912:G:C	50	100	0.96	0.03214
8:88649057:C:A	50	92	0.99	0.4677
8:88649374:G:A	50	100	1	0.02433
8:88650065:A:G	50	100	1	0.0325
8:88650163:C:T	50	100	1	0.02433
8:88651767:G:A	50	100	1	0.0256
8:88652135:T:C	50	100	1	0.0492
8:88652300:C:T	50	100	0.96	0.04049
8:88653338:C:T	50	100	0.96	0.03195
8:88653952:A:T	50	100	1	0.02433
8:88654133:C:T	50	100	1	0.02433
8:88654713:G:T	50	100	1	0.02433
8:88654891:G:A	50	100	0.99	0.4773
8:88654970:A:G	50	100	1	0.0325
8:88655570:G:A	50	100	1	0.02378
8:88655662:A:G	50	100	1	0.02197
8:88656016:C:A	50	100	1	0.01216
8:88656063:A:G	50	100	0.99	0.1481
8:88656117:C:G	50	100	1	0.4795
8:88656692:T:C	50	100	1	0.4875
8:88657557:A:G	50	100	1	0.04321
8:88657792:G:T	50	100	1	0.02433
8:88657838:C:A	50	100	0.99	0.1422
8:88658561:A:G	50	100	0.96	0.02723
8:88659061:G:A	50	100	1	0.2491
8:88660360:G:A	50	100	0.97	0.02723
8:88660365:G:C	50	100	1	0.02433
8:88660449:T:C	50	98	0.98	0.05301
8:88662148:A:G	50	100	0.99	0.01416
8:88662285:G:C	50	100	1	0.02433
8:88662859:G:C	50	100	1	0.478
8:88662996:A:T	50	100	1	0.02669
8:88663251:A:G	50	100	1	0.02433
8:88663422:T:A	50	100	1	0.4891
8:88664431:A:C	39	97.4	0.81	0.06554
8:88664750:G:A	50	100	0.99	0.03341
8:88664932:A:G	50	100	1	0.215
8:88665243:A:T	50	100	1	0.02433
8:88665730:C:A	50	98	1	0.4786
8:88665752:A:T	50	100	1	0.02033
8:88665999:A:G	50	100	0.96	0.0325
8:88666406:C:T	50	100	1	0.2589
8:88667384:G:A	50	100	1	0.478
8:88668071:T:C	50	100	1	0.2146
8:88668487:T:C	50	100	1	0.02433
8:88668757:A:G	50	100	1	0.02233
8:88669801:T:C	50	100	0.94	0.01289
8:88670984:C:G	50	100	0.99	0.4187
8:88670991:T:C	50	100	1	0.2146
8:88671101:G:A	50	100	1	0.02633
8:88672168:A:G	50	100	1	0.03232
8:88672408:T:A	50	100	0.97	0.02669
8:88672497:G:A	50	100	1	0.02669
8:88672560:G:A	48	97.9	0.97	0.1629
8:88672980:A:G	50	100	1	0.2587
8:88673105:C:T	50	100	0.94	0.04557
8:88673674:A:G	50	100	0.97	0.03141
8:88673783:G:T	50	100	0.98	0.04139
8:88674551:C:T	49	100	1	0.02433
8:88674598:C:T	49	100	1	0.02433
8:88674791:C:T	50	100	0.98	0.1623
8:88675172:C:G	50	100	1	0.0325
8:88675713:A:G	50	100	0.98	0.03141
8:88675717:C:T	50	100	1	0.0236
8:88675917:T:C	50	100	0.98	0.04012
8:88676074:C:G	50	100	0.98	0.03159
8:88676093:G:A	50	98	1	0.02487
8:88676373:A:G	50	100	1	0.02433
8:88676432:A:G	50	100	1	0.01107
8:88677240:T:C	50	100	1	0.02433
8:88677305:T:C	50	100	1	0.04793
8:88677331:A:G	50	100	0.98	0.04049
8:88677673:T:G	50	100	1	0.02433
8:88677725:A:T	50	100	0.98	0.0158
8:88678220:C:T	50	100	1	0.02669
8:88678470:C:T	50	100	1	0.04285
8:88678787:T:G	50	100	1	0.2598
8:88679042:C:G	50	100	1	0.02433
8:88679271:A:G	50	100	1	0.1365
8:88680000:G:C	50	100	0.97	0.02723
8:88680015:C:T	50	92	1	0.4775
8:88680022:C:T	50	100	1	0.01979
8:88680294:G:A	50	100	1	0.0443
8:88680757:T:C	50	100	1	0.02433
8:88681102:T:C	50	100	0.98	0.03141
8:88682203:C:G	50	100	1	0.02015
8:88682428:A:G	50	100	1	0.4777
8:88682780:G:A	50	98	1	0.4731
8:88682890:T:C	50	100	1	0.02433
8:88684324:T:C	50	100	0.96	0.01507
8:88684549:T:G	50	100	1	0.05247
8:88685206:T:C	50	100	1	0.1492
8:88685378:T:C	50	100	1	0.04212
8:88685425:G:T	50	100	1	0.1494
8:88685618:G:A	50	100	1	0.4183
8:88685726:T:C	50	100	0.99	0.03141
8:88685976:G:A	49	100	1	0.4183
8:88686188:C:T	50	100	0.69	0.01525
8:88686198:C:G	50	98	0.94	0.03922
8:88686223:G:C	50	98	0.81	0.0305
8:88686421:G:A	47	100	1	0.02378
8:88686465:A:T	40	92.5	1	0.04484
8:88686632:A:G	50	100	1	0.01634
8:88686659:C:T	50	100	0.93	0.07081
8:88686723:A:G	50	94	0.99	0.03214
8:88687007:G:A	50	98	1	0.04412
8:88687022:A:T	50	98	0.82	0.0138
8:88687040:G:A	48	97.9	1	0.01561
8:88687238:G:A	49	100	0.98	0.02433
8:88688302:T:G	49	95.9	1	0.02433
8:88689273:G:C	41	92.7	0.94	0.03486
8:88690006:A:T	49	98	0.98	0.07771
8:88690076:C:T	45	95.6	1	0.2587
8:88690128:G:A	50	98	0.92	0.04158
8:88690438:T:C	49	98	1	0.02433
8:88690542:C:G	44	97.7	0.99	0.04139
8:88691196:C:G	39	92.3	1	0.2587
8:88691322:C:T	39	94.9	0.92	0.02397
8:88691491:G:A	49	100	1	0.02469
8:88691626:A:G	48	97.9	0.98	0.02415
8:88691740:T:G	50	98	0.97	0.04775
8:88691764:G:T	50	100	0.99	0.04267
8:88692174:G:A	50	100	1	0.02451
8:88692494:G:T	50	98	1	0.2616
8:88692509:A:C	50	100	0.99	0.05283
8:88692639:T:A	49	93.9	1	0.4771
8:88692866:G:C	50	100	0.99	0.0492
8:88693152:C:G	50	100	1	0.04375
8:88693227:T:A	50	100	1	0.01289
8:88693470:G:A	50	100	1	0.04666
8:88693573:T:G	50	100	1	0.2585
8:88693941:C:A	50	100	1	0.01634
8:88694267:G:A	50	98	0.99	0.1311
8:88694338:T:C	50	100	1	0.4849
8:88694407:C:A	50	100	1	0.04684
8:88694898:G:A	50	100	0.79	0.01561
8:88696305:G:A	50	100	1	0.02433
8:88696458:C:G	50	100	0.99	0.0138
8:88696772:G:C	49	98	1	0.1304
8:88698848:C:T	50	98	1	0.1305
8:88699639:A:G	50	100	0.93	0.08424
8:88699681:A:G	50	100	0.96	0.01452
8:88700379:A:C	50	98	0.97	0.04829
8:88700636:A:G	50	100	1	0.04993
8:88700771:G:A	50	100	1	0.2164
8:88700900:A:G	50	100	1	0.07607
8:88700915:T:C	50	100	1	0.04993
8:88701150:A:G	50	100	1	0.04212
8:88701218:G:A	50	100	1	0.01997
8:88701463:C:A	50	100	0.97	0.04793
8:88701671:C:G	50	100	0.97	0.08588
8:88701673:C:G	50	98	0.93	0.1926
8:88701677:G:C	49	98	0.96	0.03958
8:88701679:G:C	49	100	0.94	0.03776
8:88701708:C:T	49	98	1	0.4737
8:88702124:A:G	50	100	1	0.0207
8:88702172:T:G	50	100	1	0.07607
8:88702257:T:C	50	100	1	0.04993
8:88702355:C:T	50	100	1	0.02106
8:88702531:T:C	50	100	1	0.1427
8:88702757:T:C	50	100	1	0.04793
8:88702780:T:A	50	100	0.99	0.04593
8:88703360:A:G	50	98	0.98	0.1048
8:88703366:T:C	50	100	1	0.01144
8:88703716:G:A	50	100	1	0.0207
8:88704144:C:G	50	100	1	0.04103
8:88704269:A:C	50	100	1	0.1574
8:88704336:G:T	50	100	1	0.27
8:88704391:A:G	50	100	1	0.05047
8:88704401:A:G	50	100	1	0.04993
8:88704456:A:G	50	98	1	0.0728
8:88705028:A:T	50	100	0.99	0.0305
8:88705736:G:T	50	100	1	0.07444
8:88706866:A:T	50	100	0.95	0.02142
8:88707633:A:G	50	100	0.99	0.07589
8:88707876:C:T	50	100	1	0.02451
8:88708520:T:C	50	100	1	0.04993
8:88708764:C:A	50	98	0.96	0.04739
8:88708771:G:A	50	100	1	0.01126
8:88709542:C:T	50	100	0.99	0.2159
8:88710045:A:G	50	100	0.99	0.2186
8:88710145:C:T	50	100	0.99	0.03014
8:88710150:A:C	50	100	1	0.02451
8:88710234:T:G	50	100	0.99	0.2186
8:88710270:G:C	50	100	1	0.04993
8:88710798:G:A	50	100	0.98	0.06118
8:88710974:C:T	50	100	1	0.02451
8:88711162:T:C	50	100	0.96	0.0846
8:88711426:T:G	50	100	1	0.04993
8:88711906:A:T	49	100	1	0.04103
8:88713146:G:A	50	100	0.95	0.05211
8:88714244:A:G	50	100	1	0.04666
8:88714603:G:C	50	100	1	0.04666
8:88714898:G:A	50	100	1	0.02451
8:88715580:A:G	50	100	1	0.0207
8:88715629:T:C	50	100	0.99	0.1543
8:88716353:G:C	50	100	0.99	0.4985
8:88716687:C:T	50	100	0.99	0.4268
8:88717157:G:A	50	100	1	0.02451
8:88717368:G:A	50	100	0.98	0.43120000000000003
8:88717555:T:G	50	100	1	0.07444
8:88717580:C:G	50	100	0.99	0.03123
8:88718174:A:G	50	100	1	0.02451
8:88718350:G:A	50	100	1	0.04993
8:88718616:G:T	50	100	1	0.04666
8:88719215:C:T	50	100	0.99	0.4317
8:88719635:G:A	50	100	1	0.01107
8:88720013:A:G	50	100	0.99	0.03086
8:88720271:T:G	50	100	0.99	0.06754
8:88720366:A:T	50	100	1	0.04194
8:88720755:C:T	50	100	1	0.07444
8:88720832:A:T	50	100	0.99	0.1525
8:88720928:A:T	50	100	1	0.3489
8:88721119:G:T	50	100	1	0.04666
8:88721223:G:A	50	100	1	0.0207
8:88721282:C:A	50	100	1	0.04666
8:88721554:G:C	50	100	0.99	0.03086
8:88722093:A:G	50	100	0.99	0.1532
8:88722602:A:C	50	100	1	0.04993
8:88723130:C:T	50	100	1	0.02469
8:88723933:C:T	50	100	1	0.04666
8:88724064:C:T	50	100	1	0.02451
8:88724584:C:G	50	100	0.94	0.08261
8:88724588:G:C	50	98	1	0.04503
8:88724967:G:A	50	100	0.98	0.1333
8:88725745:C:A	50	100	1	0.02451
8:88725783:A:G	50	100	0.98	0.08533
8:88725949:A:C	50	100	0.98	0.08515
8:88727012:T:A	50	100	1	0.0463
8:88727204:C:G	50	100	1	0.1206
8:88727371:G:A	50	100	1	0.02088
8:88728735:T:C	50	100	1	0.0463
8:88729243:G:A	50	98	0.97	0.09405
8:88729701:A:G	50	100	0.89	0.01107
8:88730428:T:C	50	100	1	0.1627
8:88731109:A:G	50	100	0.74	0.01144
8:88731226:C:T	50	100	1	0.0463
8:88731487:C:T	50	100	1	0.0463
8:88731788:A:T	50	100	0.98	0.08515
8:88731808:C:A	50	100	1	0.04956
8:88731847:A:C	50	98	0.97	0.05065
8:88732014:G:A	50	100	1	0.01107
8:88732157:T:G	50	100	0.98	0.1547
8:88732186:G:A	50	100	1	0.0463
8:88732219:G:A	50	100	0.96	0.08515
8:88733008:C:A	49	100	0.94	0.01997
8:88733187:A:G	50	100	1	0.4995
8:88733351:A:C	50	100	1	0.04103
8:88733606:C:A	50	100	1	0.0463
8:88734265:A:G	50	100	0.96	0.01362
8:88735107:T:C	50	100	1	0.02451
8:88735449:C:T	50	100	0.99	0.01362
8:88735522:T:C	50	100	0.99	0.4132
8:88735554:T:C	50	100	1	0.0906
8:88735669:G:A	50	100	1	0.04103
8:88735670:A:G	50	100	1	0.0906
8:88735745:C:A	50	100	1	0.02469
8:88735750:A:C	50	100	1	0.09078
8:88735796:C:G	50	100	1	0.09622
8:88735940:C:G	50	100	1	0.0906
8:88736204:T:C	50	100	0.96	0.01561
8:88736254:A:C	50	100	1	0.0463
8:88737107:T:C	50	100	1	0.02451
8:88737128:A:T	50	100	1	0.498
8:88737330:T:C	50	100	1	0.1207
8:88737342:T:G	50	100	1	0.0463
8:88737912:T:G	50	100	1	0.02451
8:88738038:C:T	50	100	1	0.09695
8:88738180:A:T	50	100	0.99	0.0463
8:88738412:T:G	50	100	1	0.02451
8:88739249:T:G	50	100	0.98	0.4882
8:88739346:A:G	50	100	0.98	0.08533
8:88739453:C:T	50	100	1	0.06173
8:88739768:G:A	50	100	1	0.04557
8:88740529:A:G	50	100	0.97	0.08533
8:88741188:T:C	50	100	0.98	0.03613
8:88741226:T:C	50	100	0.99	0.1885
8:88741228:C:A	50	100	0.99	0.1861
8:88741755:G:T	50	100	1	0.163
8:88741831:G:A	50	100	1	0.3782
8:88741963:G:A	50	100	1	0.02451
8:88742127:C:G	50	100	0.99	0.01253
8:88742276:G:C	50	100	1	0.02705
8:88742376:G:C	50	100	1	0.0207
8:88742407:G:A	50	100	1	0.08551
8:88742614:C:T	50	100	1	0.4305
8:88742721:T:G	50	100	1	0.3756
8:88742729:G:T	50	100	0.98	0.04248
8:88742876:C:T	50	100	1	0.04121
8:88742877:G:A	50	100	1	0.02088
8:88742967:G:A	50	100	1	0.03377
8:88742989:A:G	50	100	1	0.4946
8:88743051:T:C	50	100	1	0.05084
8:88743191:C:T	50	100	1	0.02451
8:88743321:G:A	50	100	1	0.3148
8:88743324:G:A	50	100	1	0.3065
8:88743378:C:T	50	100	1	0.3059
8:88743523:C:A	50	100	1	0.1894
8:88743649:G:C	50	92	1	0.3578
8:88743740:A:G	47	89.4	1	0.3575
8:88743797:T:C	50	96	1	0.3749
8:88743802:T:G	50	96	1	0.3573
8:88744402:C:T	50	100	1	0.3488
8:88744457:G:A	50	100	1	0.04139
8:88744515:A:G	50	100	1	0.3573
8:88744521:C:G	50	100	1	0.3571
8:88744584:C:G	49	100	0.97	0.279
8:88744636:C:T	50	100	0.92	0.0216
8:88744845:A:T	50	100	1	0.02088
8:88744893:C:T	50	100	0.78	0.01198
8:88744920:A:G	50	100	1	0.4305
8:88744986:G:A	50	100	0.99	0.01162
8:88744990:T:G	50	100	1	0.1855
8:88745022:G:A	50	100	1	0.02215
8:88745050:C:T	50	100	1	0.1
8:88745135:G:A	50	100	0.93	0.02741
8:88745240:T:C	50	100	1	0.1599
8:88745338:T:C	50	100	1	0.02705
8:88745459:C:T	50	100	1	0.1478
8:88745464:G:A	50	100	1	0.02451
8:88745560:A:G	50	100	0.98	0.1601
8:88745580:C:T	50	100	1	0.02451
8:88745631:G:A	50	100	0.99	0.05229
8:88745634:C:T	50	100	1	0.4308
8:88745637:T:C	50	100	1	0.4308
8:88745639:G:C	49	100	1	0.02451
8:88745653:C:T	50	100	1	0.09314
8:88745687:T:C	50	100	0.94	0.0846
8:88745919:A:C	50	100	1	0.3557
8:88746255:C:T	50	100	1	0.0207
8:88746264:G:A	50	100	1	0.03359
8:88746557:G:A	50	100	0.99	0.4274
8:88746682:A:C	50	100	1	0.02451
8:88746720:G:A	50	100	0.91	0.0285
8:88746746:T:G	50	100	1	0.02705
8:88746844:C:A	50	100	0.99	0.04503
8:88746912:C:G	50	100	1	0.02451
8:88746949:T:C	50	100	0.99	0.451
8:88747068:C:T	50	100	1	0.1598
8:88747100:G:A	50	100	1	0.03395
8:88747105:T:C	50	100	1	0.3804
8:88747370:T:A	50	100	1	0.02451
8:88747401:G:A	50	100	1	0.0216
8:88747491:C:T	50	100	1	0.02451
8:88747728:T:G	50	100	0.99	0.1481
8:88747835:C:T	50	100	1	0.02451
8:88747855:T:C	50	100	1	0.02451
8:88748082:A:G	50	100	0.99	0.3371
8:88748391:A:G	50	100	0.98	0.3028
8:88748430:G:A	50	100	1	0.0345
8:88748431:T:C	50	100	1	0.02451
8:88748476:G:A	50	100	1	0.02451
8:88748536:C:T	50	100	0.93	0.07117
8:88748700:C:T	50	100	0.99	0.3794
8:88748732:G:A	50	100	0.98	0.02524
8:88748803:T:C	50	100	1	0.02451
8:88748934:T:G	50	100	0.98	0.1621
8:88748956:C:T	50	100	1	0.02451
8:88749154:T:G	50	100	0.88	0.02451
8:88749179:C:T	50	100	1	0.02451
8:88749310:A:G	50	100	1	0.02451
8:88749528:A:T	50	100	1	0.02451
8:88749684:G:A	50	100	0.95	0.2471
8:88749740:C:T	50	100	1	0.02433
8:88750153:C:A	49	100	1	0.02923
8:88750207:C:T	50	100	0.96	0.05864
8:88750517:C:T	50	100	1	0.01089
8:88750780:A:G	50	94	0.96	0.4457
8:88751280:C:G	50	100	1	0.02415
8:88751284:T:C	50	100	1	0.03504
8:88751294:T:C	50	100	1	0.03504
8:88751399:G:A	50	98	0.96	0.1075
8:88751506:A:G	50	96	0.98	0.3019
8:88751513:A:G	50	98	0.98	0.03086
8:88751650:T:C	50	100	1	0.03504
8:88751652:G:T	50	96	0.98	0.2326
8:88751772:G:A	50	100	0.99	0.01144
8:88751875:G:C	50	100	1	0.02415
8:88751943:G:C	50	98	0.98	0.03068
8:88752432:G:A	50	100	1	0.03504
8:88752596:A:G	50	100	1	0.01089
8:88752665:C:T	50	100	1	0.01089
8:88753080:C:T	50	100	0.99	0.02015
8:88753238:A:G	50	100	1	0.03504
8:88753430:G:A	50	98	0.98	0.1796
8:88753585:C:T	50	100	0.92	0.01943
8:88753660:A:G	50	98	0.95	0.1031
8:88753673:A:C	50	98	0.98	0.3796
8:88753991:A:G	49	100	1	0.02415
8:88754313:A:G	50	100	1	0.05174
8:88754402:T:C	50	100	1	0.03504
8:88754410:A:G	50	100	1	0.03522
8:88754639:C:T	50	100	1	0.03595
8:88754909:A:G	50	100	1	0.08479
8:88754951:G:A	50	100	0.94	0.03686
8:88755169:G:C	50	98	0.96	0.09332
8:88755210:A:G	50	100	1	0.04902
8:88755529:C:T	50	100	0.99	0.08243
8:88755670:G:A	49	100	1	0.01144
8:88755811:G:A	50	100	1	0.12
8:88755872:C:T	50	98	0.98	0.1797
8:88756005:C:T	50	100	1	0.02415
8:88756171:C:G	50	100	1	0.05301
8:88756441:A:G	50	100	1	0.1382
8:88756488:A:G	50	100	1	0.08243
8:88757165:G:A	50	100	1	0.03068
8:88757234:G:A	50	100	1	0.02415
8:88757516:A:G	50	100	0.98	0.154
8:88757650:G:A	50	100	1	0.01089
8:88757754:G:T	50	100	0.99	0.1186
8:88757865:A:G	50	100	0.94	0.01325
8:88758346:A:T	50	100	1	0.03504
8:88758805:T:C	50	100	0.94	0.01943
8:88758851:G:A	50	100	0.99	0.02015
8:88759297:G:A	50	100	0.98	0.474
8:88760127:A:C	50	98	0.99	0.04067
8:88760209:A:G	50	100	1	0.03522
8:88760376:A:G	50	100	1	0.03522
8:88760384:T:C	50	100	0.99	0.2731
8:88760857:C:T	50	100	1	0.0305
8:88760951:A:G	50	100	1	0.01089
8:88760986:T:C	50	100	1	0.01961
8:88761021:C:T	50	98	0.87	0.02269
8:88761345:T:C	50	100	1	0.02433
8:88761422:A:C	50	100	0.99	0.2727
8:88761423:A:C	50	100	1	0.03522
8:88761693:G:A	50	100	0.99	0.01271
8:88761957:A:T	50	100	1	0.02433
8:88762009:G:T	50	100	1	0.01107
8:88762122:T:C	50	100	0.98	0.06336
8:88762215:A:G	50	98	0.97	0.02832
8:88762430:T:A	50	100	1	0.03522
8:88763005:C:T	50	100	1	0.03522
8:88763008:G:C	50	100	1	0.01961
8:88763061:T:C	50	100	1	0.03286
8:88763083:A:G	50	100	1	0.01961
8:88763281:C:T	50	100	1	0.01961
8:88763587:T:C	50	100	1	0.0305
8:88763631:A:C	50	100	1	0.01089
8:88763742:T:C	50	100	1	0.03522
8:88764123:C:A	50	100	1	0.01961
8:88764229:T:C	50	100	1	0.01961
8:88764313:G:A	50	98	1	0.04103
8:88764417:T:A	50	100	1	0.01961
8:88764459:T:A	50	100	1	0.01979
8:88764881:G:A	50	100	1	0.0305
8:88764960:A:C	50	100	1	0.03268
8:88765051:T:A	50	100	0.99	0.04267
8:88765169:C:T	50	100	1	0.03504
8:88765179:A:G	50	100	0.99	0.1786
8:88765246:A:T	50	100	0.98	0.0719
8:88765386:G:A	50	100	1	0.01961
8:88765752:T:C	50	98	1	0.09405
8:88765893:T:C	50	100	1	0.01126
8:88766379:G:A	50	100	0.98	0.03431
8:88766451:T:C	50	100	1	0.02342
8:88766601:T:C	50	100	1	0.07371
8:88766602:G:A	50	100	1	0.0394
8:88766766:T:C	50	100	1	0.01961
8:88766796:A:C	50	100	1	0.01961
8:88766932:G:T	50	100	0.99	0.07516
8:88767073:G:A	50	100	1	0.1017
8:88767092:T:C	50	100	1	0.01126
8:88767182:A:G	50	100	0.99	0.09259
8:88767241:T:A	50	100	0.98	0.01289
8:88767409:G:C	50	100	1	0.03431
8:88767468:G:T	50	100	1	0.03431
8:88767499:C:T	50	100	1	0.03032
8:88767520:A:C	50	100	0.95	0.03395
8:88767731:G:T	50	100	0.88	0.01961
8:88768043:G:C	50	100	0.99	0.3604
8:88768253:G:A	50	98	0.98	0.2398
8:88768601:T:G	50	100	1	0.0935
8:88769166:G:T	50	100	1	0.03431
8:88769175:A:G	50	100	1	0.0394
8:88769288:T:A	50	100	0.99	0.3034
8:88769411:G:A	50	100	0.95	0.05102
8:88769442:T:G	50	94	0.95	0.04139
8:88769639:C:T	50	100	0.99	0.02324
8:88769752:C:G	50	100	1	0.01979
8:88769774:A:G	50	100	1	0.03286
8:88769775:T:C	50	100	1	0.09332
8:88769829:T:A	50	100	0.99	0.1768
8:88770108:A:G	50	100	1	0.0394
8:88770331:C:T	50	100	0.99	0.0719
8:88770856:A:G	50	100	1	0.07371
8:88771074:T:C	50	98	0.99	0.451
8:88771216:C:T	50	100	1	0.03431
8:88771226:A:G	50	100	1	0.2124
8:88771362:T:G	50	100	0.98	0.0817
8:88771558:C:T	50	100	0.98	0.09259
8:88771572:T:C	50	100	1	0.01979
8:88771702:T:A	50	100	0.98	0.0906
8:88771720:T:A	50	100	0.93	0.02542
8:88771760:G:A	50	100	1	0.01997
8:88771881:G:A	50	100	0.91	0.0345
8:88771905:C:T	50	100	1	0.03431
8:88772059:A:G	50	100	1	0.03268
8:88772181:A:G	50	100	1	0.01089
8:88772182:T:C	50	100	0.98	0.09241
8:88772383:G:A	50	100	1	0.01961
8:88772416:C:T	50	98	1	0.03431
8:88772681:A:G	50	100	1	0.02342
8:88772734:A:C	50	100	1	0.2126
8:88772827:A:T	50	98	0.99	0.2847
8:88772843:A:G	50	100	1	0.09332
8:88773058:G:T	50	100	1	0.02342
8:88773151:G:A	50	100	1	0.09332
8:88773247:T:G	50	100	1	0.07371
8:88773432:A:C	50	100	1	0.07371
8:88773509:T:C	50	100	1	0.07371
8:88773527:G:A	50	100	1	0.01979
8:88773636:T:C	50	100	1	0.09332
8:88773789:A:C	50	100	1	0.09332
8:88773915:C:T	50	98	0.95	0.08188
8:88774051:G:A	50	100	1	0.03431
8:88774271:G:T	50	100	0.98	0.06391
8:88774296:C:T	50	100	1	0.01961
8:88774701:T:A	50	100	1	0.01089
8:88774826:A:C	50	100	0.99	0.2752
8:88774972:T:C	50	100	0.99	0.0748
8:88775007:C:A	50	100	1	0.03958
8:88775067:A:G	50	100	1	0.09132
8:88775834:A:G	50	100	1	0.01089
8:88776068:T:C	50	100	1	0.07553
8:88776124:A:G	50	100	1	0.0886
8:88776250:C:T	50	100	0.99	0.2738
8:88776679:A:G	50	100	1	0.09423
8:88776686:T:C	50	100	1	0.03431
8:88777096:T:C	49	100	1	0.09405
8:88777352:A:T	50	100	1	0.09405
8:88777560:G:A	50	100	1	0.09405
8:88778222:C:T	50	100	0.98	0.03032
8:88778340:C:T	50	100	1	0.2723
8:88778357:G:A	50	100	1	0.274
8:88778367:A:G	50	100	1	0.07444
8:88778400:G:T	50	100	1	0.0276
8:88778449:G:A	50	100	1	0.03413
8:88778516:A:G	50	100	1	0.03159
8:88778750:G:A	50	100	1	0.2736
8:88779259:T:C	50	100	1	0.2122
8:88779343:C:A	50	100	1	0.01961
8:88779972:C:T	50	100	1	0.03377
8:88780018:G:T	50	100	1	0.01035
8:88780105:C:T	50	100	1	0.09459
8:88780227:A:G	50	100	1	0.03377
8:88780811:T:C	50	100	1	0.03377
8:88781080:T:G	50	100	0.98	0.06009
8:88781592:T:A	50	100	1	0.06137
8:88781640:G:A	50	100	1	0.03159
8:88781693:C:T	50	100	1	0.02342
8:88781749:A:C	50	100	1	0.04321
8:88781984:G:T	50	100	1	0.06282
8:88782290:G:T	50	98	1	0.3589
8:88782389:T:A	50	100	1	0.06518
8:88783217:T:C	50	100	1	0.1236
8:88783478:C:T	50	100	1	0.06282
8:88783542:T:A	50	100	1	0.063
8:88784213:T:A	50	100	1	0.01017
8:88784630:A:G	50	98	1	0.09187
8:88784888:G:A	50	100	1	0.2747
8:88784914:C:T	50	98	1	0.2825
8:88785688:C:T	50	100	1	0.02923
8:88785870:G:T	50	100	1	0.06282
8:88785958:C:A	50	100	0.96	0.06518
8:88786981:A:G	50	100	1	0.01017
8:88787015:T:C	50	100	1	0.02923
8:88787245:A:G	50	100	1	0.06518
8:88787287:T:C	50	100	1	0.435
8:88787302:A:G	50	100	1	0.36
8:88787313:C:T	50	100	1	0.02342
8:88787344:C:T	50	100	0.99	0.0748
8:88787499:T:C	50	100	1	0.2723
8:88787616:T:C	50	100	1	0.06518
8:88787633:T:C	50	100	1	0.06518
8:88787806:C:T	50	100	1	0.06518
8:88788163:A:G	50	100	1	0.06336
8:88788248:T:C	50	100	0.98	0.01071
8:88788271:A:G	50	98	0.99	0.24
8:88788350:T:C	50	100	1	0.06518
8:88788542:C:T	50	100	1	0.06282
8:88788745:T:C	50	100	1	0.02342
8:88788768:A:G	50	100	1	0.02923
8:88788817:G:A	50	100	1	0.06282
8:88789145:T:A	50	100	1	0.09132
8:88789165:G:A	50	100	1	0.06282
8:88789167:T:C	50	100	1	0.09296
8:88789374:C:T	50	100	0.98	0.065
8:88789439:T:C	50	100	1	0.01834
8:88789672:T:A	50	100	0.99	0.1783
8:88789839:T:C	50	100	0.99	0.4515
8:88789840:G:A	50	100	1	0.06445
8:88790080:G:T	50	100	1	0.06627
8:88790165:T:G	50	100	1	0.06627
8:88790185:A:T	50	100	1	0.02923
8:88790275:T:G	50	100	1	0.02923
8:88790313:T:C	50	100	1	0.06627
8:88790439:A:G	50	100	1	0.06627
8:88790727:C:A	50	100	1	0.02342
8:88790897:G:T	50	100	0.99	0.09114
8:88791355:A:C	50	100	1	0.06627
8:88791600:T:C	50	100	0.99	0.08206
8:88791640:C:T	50	100	0.99	0.09096
8:88791709:G:A	50	100	1	0.06391
8:88791935:G:C	50	100	0.99	0.07081
8:88792065:G:A	50	100	1	0.06391
8:88792301:T:A	50	100	1	0.4524
8:88792425:T:C	50	100	1	0.06627
8:88793226:C:G	50	100	1	0.06627
8:88793604:T:A	50	100	1	0.06627
8:88793676:T:A	50	100	1	0.09296
8:88793804:A:G	50	98	0.99	0.07407
8:88793808:A:G	50	100	0.96	0.01489
8:88793956:G:T	50	100	0.99	0.1754
8:88793960:C:T	50	100	1	0.06627
8:88794264:T:C	50	100	1	0.06627
8:88794473:C:T	50	100	1	0.06627
8:88794475:A:G	50	100	1	0.02941
8:88794632:G:A	50	100	1	0.02923
8:88794756:A:G	50	100	0.99	0.06699
8:88794779:C:A	50	100	0.99	0.06627
8:88794827:A:G	50	100	0.99	0.06627
8:88794895:A:C	50	100	1	0.2124
8:88795066:G:A	50	100	1	0.1029
8:88795247:A:G	50	100	0.99	0.06627
8:88795703:G:A	50	100	1	0.124
8:88795914:C:T	50	100	1	0.02923
8:88795982:A:G	50	100	1	0.02342
8:88796040:C:G	50	100	1	0.02923
8:88796056:T:C	50	100	1	0.02342
8:88796209:G:C	50	100	1	0.03177
8:88796609:T:C	50	100	1	0.01961
8:88796970:G:A	50	100	1	0.02923
8:88797023:C:T	50	100	1	0.4399
8:88797052:C:A	50	100	1	0.02923
8:88797247:A:T	49	100	0.99	0.03068
8:88797269:T:C	50	100	1	0.02923
8:88797377:T:C	50	100	1	0.02923
8:88797396:C:T	50	100	1	0.02923
8:88797425:A:G	50	100	1	0.07389
8:88797466:G:A	50	100	0.88	0.01707
8:88797545:C:T	50	98	0.95	0.03577
8:88797582:A:G	50	100	1	0.02923
8:88797688:C:T	50	100	1	0.02941
8:88797874:T:G	50	100	0.96	0.01126
8:88798014:A:T	49	100	1	0.4408
8:88798115:A:C	50	100	0.91	0.02941
8:88798285:T:C	50	100	1	0.09205
8:88798454:A:C	50	100	1	0.02923
8:88798673:G:T	50	100	1	0.4406
8:88798879:C:A	50	100	1	0.4406
8:88798939:G:C	50	100	1	0.02342
8:88799495:T:C	50	100	1	0.4116
8:88799604:C:T	50	100	1	0.4118
8:88799696:T:C	50	100	1	0.02923
8:88799731:A:G	50	100	1	0.02923
8:88799904:A:T	50	94	0.76	0.04811
8:88799912:A:T	50	98	0.98	0.423
8:88800240:G:T	50	98	1	0.02941
8:88800822:G:A	50	100	1	0.4087
8:88801249:G:A	50	100	0.99	0.467
8:88801558:G:A	50	100	1	0.3522
8:88802132:G:T	50	100	1	0.0325
8:88802671:C:T	50	100	0.99	0.3853
8:88802762:G:C	50	100	0.99	0.01906
8:88803043:A:G	50	100	1	0.02342
8:88803067:C:T	50	100	0.98	0.06046
8:88803169:T:G	50	100	0.99	0.4399
8:88803196:A:C	50	98	1	0.02941
8:88803291:T:C	50	100	1	0.03159
8:88803298:C:T	50	100	1	0.3526
8:88803332:G:T	50	100	0.99	0.2736
8:88803449:A:C	50	100	1	0.01961
8:88803783:T:A	50	100	1	0.01961
8:88804503:C:T	50	100	1	0.02342
8:88804735:A:G	50	100	0.98	0.05846
8:88805739:C:T	45	100	0.98	0.03068
8:88805987:G:A	49	100	1	0.02923
8:88806488:C:T	50	100	0.98	0.06028
8:88806704:T:C	50	100	1	0.02342
8:88806727:T:A	50	100	0.99	0.02342
8:88807107:A:C	50	100	1	0.01979
8:88807534:C:T	50	100	0.97	0.06245
8:88807641:T:C	50	100	0.93	0.03468
8:88807794:A:G	50	100	0.98	0.01053
8:88808032:G:A	50	100	1	0.02342
8:88808236:T:A	50	100	0.99	0.2124
8:88808323:A:G	50	100	1	0.02923
8:88810134:T:C	50	100	0.92	0.01362
8:88811108:T:C	50	100	1	0.02342
8:88811446:T:C	50	98	0.99	0.3548
8:88812559:T:C	50	100	0.98	0.09078
8:88812958:A:C	50	100	0.98	0.1253
8:88813110:G:A	50	100	0.98	0.0728
8:88813120:C:G	50	100	1	0.02923
8:88814876:C:A	50	100	0.93	0.02959
8:88815431:A:G	50	100	1	0.02923
8:88815472:C:T	50	100	0.98	0.0728
8:88815559:C:T	50	100	1	0.02923
8:88816386:A:G	50	100	0.98	0.0728
8:88816495:A:T	50	100	0.97	0.0699
8:88817040:G:A	49	98	0.9	0.06227
8:88817571:A:C	49	100	0.99	0.1747
8:88817639:A:G	50	100	1	0.01216
8:88818138:T:C	50	100	0.99	0.1249
8:88818843:C:A	50	96	1	0.03722
8:88818889:G:C	47	85.1	0.82	0.06899
8:88818934:T:C	48	95.8	0.67	0.0216
8:88818942:C:T	46	87	0.77	0.1006
8:88819044:T:C	50	90	0.73	0.03522
8:88819209:G:A	50	100	1	0.02052
8:88820248:G:T	50	100	0.99	0.1251
8:88820275:A:T	50	100	1	0.0276
8:88820558:G:T	50	100	0.98	0.07044
8:88820869:G:A	50	100	1	0.02052
8:88821245:T:C	50	100	0.98	0.05937
8:88821394:A:C	50	100	0.97	0.1743
8:88821438:A:G	50	100	1	0.02923
8:88821718:G:C	50	100	0.99	0.4172
8:88821990:A:T	50	100	0.98	0.08878
8:88822331:A:G	50	100	0.97	0.07317
8:88822332:T:C	50	100	1	0.02052
8:88822542:C:A	50	100	1	0.02052
8:88822584:T:C	50	100	0.99	0.2798
8:88822633:C:A	50	100	1	0.02052
8:88822892:A:C	50	98	0.99	0.2422
8:88823022:C:T	50	100	1	0.02941
8:88823033:T:C	49	100	1	0.02342
8:88823794:C:G	50	100	1	0.03159
8:88823829:G:A	50	100	0.98	0.08878
8:88823985:C:T	50	100	0.98	0.171
8:88825066:A:T	50	100	1	0.02052
8:88825261:A:T	50	100	0.98	0.1708
8:88825531:A:G	50	100	1	0.02342
8:88825902:C:T	50	100	1	0.02052
8:88825917:A:G	50	98	0.88	0.02251
8:88826342:C:T	50	100	0.99	0.1244
8:88826813:A:C	50	100	0.98	0.08896
8:88826871:G:A	50	100	0.99	0.08297
8:88826923:T:C	50	100	0.98	0.2747
8:88827819:T:A	50	100	0.95	0.02923
8:88828433:G:T	50	100	0.98	0.08261
8:88828462:T:G	50	100	1	0.02923
8:88829128:A:G	50	100	1	0.03322
8:88830036:A:G	50	100	0.99	0.02342
8:88830196:T:C	50	100	1	0.02923
8:88830541:A:G	37	91.9	0.7	0.03849
8:88830543:A:G	41	100	0.9	0.0423
8:88830545:A:G	42	92.9	0.97	0.1117
8:88830568:T:C	40	85	0.75	0.08914
8:88830769:G:A	50	100	1	0.02941
8:88830953:G:A	50	100	0.98	0.07208
8:88831532:C:T	50	100	0.99	0.35
8:88831591:G:A	50	100	0.98	0.2754
8:88832645:G:A	49	100	0.98	0.08896
8:88832658:C:T	50	100	0.99	0.1115
8:88833155:T:C	50	100	0.98	0.08878
8:88833473:G:A	50	100	0.97	0.06009
8:88834350:G:T	50	100	0.97	0.01362
8:88835867:C:T	50	100	0.97	0.0719
8:88836362:C:A	50	100	0.99	0.4001
8:88836458:G:C	50	100	0.98	0.02342
8:88837785:A:C	50	100	0.96	0.061
8:88837922:T:C	50	100	0.97	0.08878
8:88838026:G:A	50	100	0.91	0.02052
8:88838058:T:C	50	100	0.84	0.02342
8:88838952:A:G	50	98	0.95	0.4842
8:88839103:C:A	50	100	0.9	0.05919
8:88840376:T:C	50	98	0.94	0.1952
8:88840493:C:T	50	100	0.82	0.0256
8:88841078:T:C	50	94	0.89	0.1616
8:88841343:T:A	49	91.8	0.88	0.1463
8:88841865:A:C	50	100	1	0.01126
8:88842056:T:C	50	100	1	0.01144
8:88842370:C:A	50	100	0.99	0.02996
8:88843143:G:T	50	100	0.99	0.1983
8:88843616:T:G	50	100	0.99	0.1322
8:88844025:C:A	49	100	0.99	0.1547
8:88844104:A:C	50	100	1	0.1322
8:88844290:T:C	50	100	0.99	0.02959
8:88844539:C:T	50	100	1	0.1536
8:88844584:G:T	50	100	0.99	0.01634
8:88844600:T:G	50	100	0.94	0.02796
8:88845020:C:G	50	96	0.99	0.2126
8:88846396:C:T	50	98	0.97	0.04666
8:88846411:C:T	50	100	0.99	0.161
8:88846631:A:C	50	100	0.99	0.1521
8:88847348:G:T	50	98	0.99	0.2046
8:88847357:G:C	50	100	0.98	0.1307
8:88847423:C:T	50	100	1	0.1663
8:88847492:C:T	50	100	1	0.05646
8:88847862:A:G	50	100	1	0.04539
8:88848191:C:G	50	100	0.89	0.0118
8:88848359:A:G	50	100	1	0.2649
8:88848461:C:G	50	100	0.99	0.03431
8:88848600:T:A	50	100	0.94	0.01561
8:88848665:T:C	50	100	1	0.04539
8:88848745:C:A	50	100	0.98	0.1004
8:88848821:G:T	50	100	0.97	0.01979
8:88848885:C:A	50	100	0.96	0.02596
8:88849205:C:T	50	100	0.95	0.04321
8:88849325:C:A	50	100	1	0.158
8:88849329:C:A	50	100	1	0.158
8:88849537:T:C	50	100	1	0.1625
8:88849642:C:T	50	100	0.98	0.0285
8:88850099:G:T	50	100	0.98	0.05428
8:88850561:C:A	50	100	0.99	0.1569
8:88850649:A:T	50	100	0.99	0.1747
8:88851033:T:C	50	100	0.98	0.02778
8:88851065:A:G	50	100	1	0.03395
8:88851476:T:C	50	100	1	0.04539
8:88851540:C:A	50	100	0.99	0.1745
8:88851578:T:C	50	100	1	0.1652
8:88851991:T:C	50	100	0.99	0.248
8:88852095:T:G	50	100	1	0.02814
8:88852376:G:A	50	100	0.99	0.1745
8:88852400:A:T	50	100	0.95	0.01507
8:88852401:C:A	50	100	1	0.01507
8:88852785:C:T	50	100	1	0.01144
8:88853306:T:C	50	100	1	0.04503
8:88853641:C:A	50	100	1	0.2142
8:88853977:A:C	50	100	0.99	0.03413
8:88853997:A:G	50	100	1	0.01652
8:88853998:T:A	50	100	1	0.0285
8:88854009:T:A	50	100	0.99	0.03413
8:88854235:C:T	50	100	1	0.2084
8:88854305:G:A	50	100	1	0.2084
8:88854704:T:C	50	100	1	0.04303
8:88854745:G:A	49	100	1	0.04448
8:88854875:T:C	50	100	1	0.04285
8:88854878:A:G	50	100	0.95	0.01543
8:88854881:A:G	50	100	0.98	0.1318
8:88855171:C:G	50	98	1	0.0158
8:88855261:T:C	50	100	1	0.2558
8:88855399:T:C	50	100	1	0.01543
8:88855457:C:T	50	100	0.99	0.0118
8:88855658:G:T	50	100	0.99	0.1187
8:88855730:C:T	50	100	1	0.04139
8:88855766:C:T	50	100	1	0.0443
8:88855778:T:C	49	100	1	0.2121
8:88855992:G:C	50	100	1	0.02959
8:88856111:C:G	50	100	1	0.02887
8:88856112:G:A	50	98	1	0.1598
8:88856608:T:C	50	100	0.86	0.01634
8:88856631:C:T	50	100	1	0.1563
8:88856680:T:C	49	100	1	0.03431
8:88856712:T:A	49	100	1	0.02887
8:88857024:C:T	50	100	1	0.02124
8:88857113:G:A	50	100	1	0.04012
8:88857308:C:A	50	100	1	0.02124
8:88857316:T:C	50	100	0.95	0.01525
8:88857415:G:A	49	100	1	0.04466
8:88857440:A:G	50	100	1	0.04484
8:88857524:T:C	50	100	1	0.157
8:88857764:T:C	50	100	1	0.08515
8:88857949:T:A	50	100	0.98	0.02124
8:88858050:G:C	50	100	0.98	0.02124
8:88858081:C:T	50	100	0.96	0.02814
8:88858200:G:A	50	100	0.96	0.0285
8:88858215:G:A	50	100	1	0.1556
8:88858349:T:C	50	100	1	0.215
8:88858567:C:G	50	100	1	0.2308
8:88858653:G:C	50	100	1	0.01634
8:88858717:C:T	49	100	1	0.215
8:88858720:G:A	50	98	1	0.215
8:88858721:T:C	50	98	1	0.215
8:88858781:C:G	50	100	1	0.2286
8:88858891:A:G	50	100	0.99	0.1536
8:88858971:A:G	48	100	1	0.1545
8:88858997:C:A	50	100	0.87	0.0187
8:88859034:C:T	50	100	1	0.04539
8:88859169:T:C	50	100	0.98	0.02469
8:88859268:A:G	50	100	1	0.2157
8:88859421:G:C	50	100	0.99	0.1619
8:88859481:G:A	50	96	1	0.04339
8:88859516:A:G	50	100	0.89	0.02869
8:88859584:G:A	50	100	1	0.1859
8:88859604:C:T	50	100	1	0.07099
8:88859630:G:A	50	100	0.99	0.1028
8:88859660:C:T	50	100	0.99	0.02487
8:88859747:C:T	50	100	1	0.2308
8:88859822:T:G	50	100	1	0.04521
8:88859926:A:G	50	100	0.99	0.1373
8:88859950:C:T	50	100	1	0.04539
8:88860131:C:G	50	100	1	0.0276
8:88860414:A:G	50	90	0.98	0.152
8:88860442:C:T	50	98	1	0.0158
8:88860450:A:G	50	94	0.99	0.1812
8:88860479:A:G	50	100	0.99	0.152
8:88860499:G:A	50	100	1	0.02923
8:88860569:G:T	50	100	1	0.1652
8:88860987:C:T	50	100	1	0.03413
8:88861458:G:T	50	100	1	0.03377
8:88861836:G:T	50	100	1	0.08097
8:88862264:T:C	50	100	1	0.2124
8:88862802:T:C	50	100	1	0.01707
8:88863375:C:T	50	100	1	0.0207
8:88863627:T:G	50	100	1	0.02887
8:88863765:T:C	50	100	0.99	0.1334
8:88864047:T:C	50	100	1	0.1665
8:88864094:G:A	50	100	1	0.01852
8:88864159:C:G	50	100	1	0.02778
8:88864163:A:G	50	100	0.99	0.1518
8:88864875:T:A	50	100	0.99	0.1532
8:88864891:A:G	50	100	0.98	0.02687
8:88865233:C:A	49	100	0.9	0.03177
8:88865387:A:T	50	100	1	0.2311
8:88865455:C:G	50	100	1	0.2053
8:88865594:C:T	50	100	0.99	0.1358
8:88865622:G:C	50	100	1	0.0207
8:88865895:C:T	50	100	1	0.1581
8:88865957:C:T	50	100	1	0.01561
8:88866215:A:G	50	100	1	0.0817
8:88866563:C:G	50	100	1	0.02269
8:88866594:C:T	50	100	1	0.02505
8:88866612:A:G	50	100	0.99	0.01561
8:88866655:T:G	50	100	1	0.02269
8:88867218:A:G	50	100	0.99	0.1336
8:88867275:G:A	50	100	1	0.1552
8:88867763:G:C	49	100	1	0.1699
8:88867993:T:A	43	81.4	0.98	0.2119
8:88868116:T:G	48	100	0.99	0.02015
8:88868127:G:A	49	98	1	0.1654
8:88868156:T:A	49	100	1	0.01997
8:88868479:A:C	50	100	1	0.01652
8:88868905:C:T	50	98	0.99	0.1536
8:88869035:A:G	50	100	1	0.1596
8:88869044:A:G	50	100	1	0.01652
8:88869088:C:T	50	100	1	0.01997
8:88869292:A:G	50	98	0.99	0.1536
8:88869573:C:T	50	98	0.99	0.1541
8:88870287:A:T	50	98	0.98	0.1545
8:88870384:A:T	50	100	0.92	0.06155
8:88870475:T:C	50	100	1	0.01598
8:88870660:A:T	50	98	0.99	0.1344
8:88872186:T:C	50	100	1	0.08152
8:88872418:A:C	50	100	1	0.01561
8:88872682:C:T	50	100	0.98	0.02487
8:88872742:C:T	50	100	0.99	0.02923
8:88872974:T:C	50	100	1	0.1561
8:88873039:C:A	50	98	0.88	0.01979
8:88873101:T:C	50	96	1	0.01198
8:88873107:G:A	50	100	1	0.1376
8:88873125:G:A	50	100	1	0.1376
8:88873382:A:G	50	100	1	0.2122
8:88873592:A:C	50	100	1	0.1353
8:88873617:T:A	50	98	1	0.2491
8:88873752:C:T	50	100	0.99	0.03431
8:88873882:T:C	50	100	1	0.0276
8:88873922:T:G	50	100	1	0.02052
8:88873983:T:C	50	100	1	0.01598
8:88874085:A:T	50	98	0.98	0.1638
8:88874385:A:C	50	100	0.98	0.0276
8:88874402:A:G	50	100	0.94	0.02269
8:88874526:A:C	50	100	0.99	0.1481
8:88874758:T:C	50	96	0.98	0.2153
8:88874803:T:C	50	94	0.97	0.05501
8:88874838:C:T	50	100	0.98	0.1886
8:88874980:C:T	50	100	0.92	0.02487
8:88875429:G:C	50	100	0.99	0.3738
8:88875628:C:T	50	100	0.97	0.0423
8:88876095:G:C	50	100	0.94	0.01289
8:88876141:T:G	50	98	1	0.0118
8:88876319:T:C	50	100	0.99	0.3742
8:88876546:T:C	50	98	0.98	0.1598
8:88876648:C:T	50	100	0.97	0.02669
8:88876703:G:C	50	100	0.98	0.04212
8:88876802:A:G	50	100	0.99	0.3851
8:88876818:A:T	50	98	0.98	0.155
8:88876876:A:G	50	98	0.99	0.2219
8:88877416:C:A	50	100	1	0.02723
8:88877509:G:A	50	100	0.98	0.0423
8:88877670:C:G	50	98	1	0.3751
8:88877987:T:C	50	98	0.99	0.2211
8:88878175:C:T	50	98	1	0.3755
8:88878675:G:A	50	100	1	0.2157
8:88878739:C:A	50	96	1	0.4564
8:88879015:C:T	50	98	1	0.1609
8:88879469:A:G	50	98	0.99	0.1685
8:88879507:T:C	50	100	0.99	0.08479
8:88879643:G:A	50	100	0.99	0.0256
8:88879787:A:G	50	100	1	0.01634
8:88880417:C:T	50	96	0.99	0.3555
8:88881448:A:C	41	75.6	0.95	0.4826
8:88881817:A:G	50	96	0.99	0.23
8:88881900:T:C	50	98	1	0.01216
8:88882547:T:G	50	100	0.98	0.07353
8:88883091:A:G	50	100	0.98	0.0728
8:88883288:T:C	50	98	0.96	0.1879
8:88883304:C:T	50	100	1	0.364
8:88883380:G:A	50	100	1	0.3671
8:88883540:C:T	50	100	1	0.02741
8:88883552:G:A	50	100	1	0.02741
8:88883904:T:A	50	98	0.98	0.1639
8:88884232:G:A	50	100	1	0.1376
8:88884265:T:C	50	98	1	0.01216
8:88884269:C:T	50	100	1	0.03086
8:88884295:C:T	50	100	0.99	0.0541
8:88884489:T:C	50	100	0.96	0.03105
8:88885015:T:C	50	96	1	0.455
8:88885200:T:C	50	98	1	0.1708
8:88885739:T:C	50	100	1	0.04248
8:88885758:A:C	50	98	0.99	0.1649
8:88886485:A:C	50	98	0.97	0.04375
8:88886767:A:G	50	100	1	0.1708
8:88887080:A:C	50	100	1	0.0216
8:88887101:G:C	50	98	0.99	0.1545
8:88887111:G:T	50	100	1	0.04575
8:88887167:A:G	50	100	1	0.02378
8:88887276:A:T	50	100	0.99	0.1538
8:88887418:T:C	50	100	1	0.3725
8:88888002:G:A	50	100	0.99	0.1382
8:88888125:C:T	50	100	1	0.02378
8:88888213:G:A	50	100	1	0.3969
8:88888264:T:A	50	100	1	0.1523
8:88888414:A:G	50	100	0.98	0.02832
8:88889108:G:C	50	100	1	0.3682
8:88889731:A:G	50	100	1	0.0463
8:88889940:G:A	50	100	1	0.04611
8:88890162:A:G	50	100	1	0.1532
8:88890290:A:G	50	100	1	0.3678
8:88890532:A:G	50	100	1	0.3747
8:88890762:T:A	50	100	0.99	0.2137
8:88891045:T:A	50	100	1	0.04248
8:88891046:A:T	50	100	1	0.04248
8:88891153:T:C	50	100	1	0.02397
8:88891164:T:G	50	100	1	0.3773
8:88891248:C:T	50	100	1	0.04521
8:88891303:T:C	50	100	0.98	0.1505
8:88891908:G:A	50	100	1	0.3745
8:88891926:G:T	50	100	1	0.2197
8:88892273:A:G	50	100	1	0.3745
8:88892325:A:G	50	100	0.99	0.02796
8:88892444:C:T	50	100	0.98	0.1948
8:88892445:G:A	50	100	1	0.04611
8:88892447:T:G	50	100	1	0.01107
8:88892477:C:T	50	100	0.98	0.02179
8:88892523:T:C	50	100	0.99	0.1569
8:88892958:G:C	50	100	1	0.3742
8:88893190:G:A	50	100	1	0.02415
8:88894069:A:C	50	100	1	0.02415
8:88894114:G:C	50	100	1	0.02415
8:88894329:A:G	50	100	1	0.1467
8:88894359:T:C	50	100	1	0.04611
8:88894448:G:A	50	100	1	0.01816
8:88894536:A:G	50	100	1	0.4795
8:88894580:G:T	50	100	0.99	0.08442
8:88894590:T:C	50	100	0.99	0.02778
8:88894785:T:C	50	100	0.99	0.1405
8:88894915:C:G	50	100	1	0.1496
8:88895084:A:G	50	100	0.99	0.1438
8:88895130:G:A	50	100	1	0.07353
8:88895162:T:C	50	100	1	0.1456
8:88895401:A:G	50	100	0.99	0.0285
8:88895514:A:G	50	100	0.99	0.02796
8:88895627:T:C	50	100	1	0.03704
8:88896138:T:C	50	100	1	0.11
8:88896305:G:C	50	100	1	0.4982
8:88896614:T:A	50	100	1	0.3666
8:88896751:A:G	50	100	0.99	0.1452
8:88896769:T:C	50	100	1	0.02505
8:88896807:C:G	50	100	0.99	0.1875
8:88896812:C:T	50	100	0.99	0.0207
8:88896904:G:A	50	100	1	0.02415
8:88897016:C:T	50	100	1	0.02487
8:88897061:C:A	50	100	1	0.1111
8:88897190:C:A	50	100	0.99	0.1391
8:88897587:T:G	50	100	1	0.04611
8:88897903:T:C	50	100	1	0.02487
8:88897946:A:T	50	100	1	0.02415
8:88898000:T:C	49	100	0.99	0.1445
8:88898675:C:T	50	100	0.81	0.01725
8:88898683:G:A	50	100	0.99	0.1451
8:88898686:G:T	50	100	1	0.4519
8:88898753:C:A	50	100	1	0.03976
8:88898875:A:G	50	100	1	0.221
8:88898980:C:T	50	100	1	0.3666
8:88899179:G:A	50	100	0.85	0.01162
8:88899284:A:T	50	100	0.88	0.03813
8:88899433:A:G	50	100	1	0.498
8:88899479:T:C	50	100	1	0.498
8:88899816:C:A	50	100	1	0.02415
8:88899847:A:G	50	100	0.94	0.02415
8:88899884:C:T	50	100	1	0.3666
8:88899952:A:G	50	100	1	0.3666
8:88900262:G:A	50	100	1	0.02433
8:88900343:C:T	50	100	0.99	0.06572
8:88900366:T:A	50	100	1	0.06518
8:88900368:G:T	50	100	1	0.4938
8:88900704:G:T	50	100	0.97	0.04285
8:88900762:C:T	50	100	0.99	0.2191
8:88900769:C:G	50	100	1	0.2195
8:88900812:C:A	50	100	1	0.03032
8:88900895:G:A	50	100	1	0.2206
8:88900961:A:G	50	100	1	0.498
8:88901035:G:C	50	100	1	0.02433
8:88901074:G:A	49	100	1	0.02179
8:88901140:T:C	50	100	1	0.1496
8:88901383:A:G	50	100	1	0.0207
8:88901438:T:C	50	100	1	0.02415
8:88901480:A:G	50	100	1	0.1496
8:88901599:C:A	50	100	1	0.0285
8:88901789:T:A	50	100	1	0.01834
8:88902328:A:G	50	100	1	0.1104
8:88902420:G:C	50	100	1	0.2213
8:88902472:A:G	50	100	1	0.4768
8:88903578:C:T	50	100	1	0.03177
8:88903606:C:T	50	100	0.97	0.02179
8:88903655:C:G	50	100	1	0.04521
8:88903900:C:G	50	100	1	0.07244
8:88904503:G:A	50	100	0.96	0.02179
8:88904748:T:C	50	100	0.81	0.01725
8:88904766:G:A	50	98	0.99	0.1296
8:88904894:A:G	50	100	1	0.02941
8:88904921:C:T	50	100	0.96	0.02179
8:88905018:G:C	50	100	1	0.2139
8:88905753:T:C	50	100	1	0.4989
8:88906304:T:C	50	100	0.99	0.2249
8:88906404:T:G	50	100	1	0.2248
8:88906503:A:G	50	100	0.99	0.242
8:88906773:C:T	50	100	1	0.2177
8:88907352:C:A	50	100	1	0.4911
8:88907400:A:G	50	100	1	0.0216
8:88907406:G:A	50	100	1	0.01089
8:88907472:A:G	50	100	1	0.02487
8:88907567:G:A	50	100	1	0.02524
8:88907576:A:T	50	100	1	0.1427
8:88908108:C:T	50	100	1	0.3664
8:88908462:G:C	50	100	1	0.02215
8:88909328:A:G	50	100	1	0.02487
8:88909676:T:C	50	100	1	0.2291
8:88909683:C:T	50	100	0.99	0.1532
8:88909811:T:C	50	100	0.89	0.02487
8:88910013:C:T	50	100	1	0.04521
8:88910038:T:C	50	100	0.84	0.02651
8:88910992:T:C	50	100	0.99	0.2195
8:88911191:T:G	50	100	1	0.2197
8:88911344:A:T	50	100	1	0.4918
8:88911377:T:C	50	100	1	0.2059
8:88911469:G:A	50	100	1	0.01089
8:88911744:G:A	50	100	1	0.2173
8:88912037:T:C	50	100	1	0.02487
8:88912096:T:A	50	100	0.99	0.2135
8:88912188:T:C	50	100	1	0.0207
8:88912194:A:G	50	100	1	0.01126
8:88912208:C:T	50	100	1	0.2059
8:88912209:G:A	50	100	1	0.1554
8:88912568:G:A	50	100	1	0.02415
8:88912585:A:G	50	100	0.99	0.1527
8:88912796:G:A	50	100	0.98	0.04012
8:88912797:A:T	50	100	0.98	0.04012
8:88913218:A:G	50	100	1	0.1102
8:88913228:C:A	50	100	0.92	0.04121
8:88913348:T:G	50	100	1	0.2311
8:88913391:A:T	50	100	1	0.2311
8:88913698:G:A	50	100	1	0.2309
8:88913855:A:G	50	100	1	0.2309
8:88914121:T:C	50	100	1	0.01126
8:88914197:T:A	50	100	0.81	0.01725
8:88914320:G:T	50	100	1	0.03631
8:88914350:C:T	50	100	1	0.2309
8:88914596:C:T	50	100	1	0.2355
8:88914620:T:C	50	100	1	0.2355
8:88914659:T:G	50	96	1	0.4958
8:88914733:T:C	50	100	0.94	0.02487
8:88915287:T:G	50	100	0.99	0.2358
8:88915480:G:T	50	98	1	0.3758
8:88916238:C:G	50	100	1	0.236
8:88916250:A:G	50	100	1	0.2362
8:88916285:G:A	50	100	1	0.04575
8:88916381:A:G	50	100	0.99	0.0118
8:88916503:T:C	50	100	1	0.2362
8:88916671:A:T	50	88	1	0.376
8:88916697:G:A	50	96	1	0.4962
8:88917010:A:G	50	100	1	0.236
8:88917240:C:T	50	100	0.99	0.01162
8:88917248:G:T	50	100	1	0.2358
8:88917857:T:C	50	100	1	0.2843
8:88918169:G:A	50	100	1	0.1102
8:88919064:G:A	50	100	1	0.02179
8:88919111:A:C	50	100	1	0.02723
8:88919131:C:A	50	100	1	0.3664
8:88919157:T:G	50	100	1	0.02233
8:88919412:C:T	50	100	1	0.2836
8:88919641:G:T	50	100	1	0.3735
8:88920049:G:C	50	100	1	0.4838
8:88920137:G:A	50	100	1	0.2306
8:88920235:C:A	50	100	1	0.2306
8:88920290:G:T	50	100	1	0.01107
8:88920336:C:G	50	100	1	0.3733
8:88920560:T:C	50	100	1	0.2072
8:88920967:C:T	50	100	0.98	0.02905
8:88921163:G:A	50	100	1	0.2155
8:88921278:C:T	50	100	0.99	0.01162
8:88921359:T:G	50	100	1	0.02415
8:88921488:G:A	50	100	1	0.2829
8:88921555:T:A	50	100	1	0.2306
8:88921574:T:C	50	100	1	0.2377
8:88921750:G:T	50	100	1	0.2306
8:88921814:C:T	50	100	1	0.02433
8:88922075:T:G	50	100	1	0.2304
8:88922150:C:T	50	100	1	0.06445
8:88922231:T:A	50	100	1	0.4828
8:88922702:C:A	50	100	0.97	0.03304
8:88922972:C:G	49	95.9	1	0.2291
8:88923168:A:G	50	100	1	0.04539
8:88923213:A:G	50	98	0.99	0.2288
8:88923253:A:T	50	98	1	0.2268
8:88923259:C:T	50	98	1	0.2268
8:88923588:G:C	50	100	1	0.01162
8:88923900:C:A	50	98	1	0.02251
8:88924379:T:C	50	100	1	0.03359
8:88924882:C:T	50	100	1	0.01924
8:88925092:T:A	50	100	1	0.06373
8:88925201:A:C	50	100	1	0.2609
8:88925393:A:C	50	100	1	0.2591
8:88925593:A:G	50	100	1	0.2591
8:88925802:T:C	50	100	1	0.2553
8:88925953:A:C	50	100	1	0.02378
8:88925996:G:A	49	100	1	0.2518
8:88926163:T:C	50	100	1	0.02052
8:88926219:C:G	50	100	1	0.02378
8:88926223:G:A	50	100	1	0.02433
8:88926241:G:A	50	100	1	0.02378
8:88926273:C:T	50	100	1	0.02378
8:88926383:A:G	50	100	1	0.02378
8:88926410:A:G	50	100	1	0.02378
8:88926475:G:T	50	100	1	0.02378
8:88926478:A:G	50	100	1	0.02378
8:88926520:G:A	50	100	1	0.02378
8:88926576:T:C	50	100	1	0.02378
8:88926702:C:T	50	100	1	0.02378
8:88926740:A:G	50	100	1	0.3829
8:88926750:A:G	50	100	1	0.02378
8:88926950:G:T	50	100	1	0.2182
8:88926961:C:A	50	100	1	0.02397
8:88926997:A:G	50	100	1	0.02378
8:88927511:G:A	50	100	0.98	0.01416
8:88927514:C:T	50	100	1	0.03794
8:88927543:C:T	50	100	1	0.02378
8:88927584:G:A	50	100	1	0.02415
8:88927746:A:G	50	100	1	0.02397
8:88927752:G:A	50	100	1	0.02378
8:88927843:G:A	50	100	1	0.4851
8:88928008:T:C	50	100	1	0.4837
8:88928104:G:T	50	100	1	0.4924
8:88928164:A:G	50	100	1	0.2253
8:88928369:T:C	50	100	1	0.4855
8:88928373:A:G	50	100	1	0.1654
8:88928394:T:A	50	100	1	0.02378
8:88928420:T:G	50	100	1	0.02378
8:88928492:A:G	50	100	0.99	0.4847
8:88928800:A:G	50	100	1	0.1654
8:88928808:T:G	50	100	1	0.02378
8:88928985:C:T	50	100	1	0.2204
8:88929013:A:G	50	100	1	0.02378
8:88929111:T:C	50	100	1	0.02378
8:88929199:T:C	50	100	1	0.1658
8:88929264:C:T	50	100	1	0.03794
8:88929349:C:T	50	100	1	0.02378
8:88929352:G:T	50	100	1	0.2507
8:88929506:A:T	50	100	1	0.02324
8:88929510:C:T	50	100	1	0.02397
8:88929570:G:A	50	100	1	0.02378
8:88929613:T:A	50	100	1	0.02378
8:88929660:C:T	50	100	0.99	0.1447
8:88929791:C:T	50	100	1	0.02415
8:88929900:A:C	50	100	1	0.07171
8:88929913:A:G	50	100	1	0.03794
8:88930423:C:T	50	100	1	0.02378
8:88930473:C:T	50	100	1	0.02378
8:88930560:G:T	50	100	1	0.02378
8:88930714:A:G	50	100	1	0.02378
8:88930721:G:T	50	100	1	0.2277
8:88930963:T:C	50	100	1	0.02397
8:88930971:A:G	50	100	1	0.02378
8:88931128:G:A	50	100	1	0.02378
8:88931134:G:A	50	100	1	0.02378
8:88931153:G:T	50	100	1	0.1427
8:88931192:A:C	50	100	1	0.02378
8:88931225:A:G	50	100	1	0.02378
8:88931243:G:A	50	100	1	0.02378
8:88931445:C:A	50	100	1	0.02378
8:88931577:G:A	50	100	1	0.02378
8:88931657:C:A	50	100	1	0.03994
8:88931691:A:T	50	100	1	0.02397
8:88931858:T:G	50	100	1	0.02433
8:88931920:G:A	50	100	1	0.02378
8:88931943:T:C	50	100	1	0.02342
8:88932185:G:A	50	100	1	0.02342
8:88932402:G:A	50	100	1	0.0207
8:88932490:T:C	50	100	1	0.02451
8:88932734:G:T	50	100	1	0.03994
8:88932921:A:G	50	100	1	0.02378
8:88932948:A:G	50	100	1	0.02397
8:88932956:A:G	50	100	1	0.02378
8:88933050:A:C	50	100	1	0.02741
8:88933220:G:C	50	100	0.99	0.1414
8:88933222:T:C	50	100	1	0.02378
8:88933313:A:T	50	100	1	0.02378
8:88933364:T:C	50	94	1	0.05537
8:88933562:A:T	50	100	1	0.02378
8:88933674:G:A	50	100	1	0.4929
8:88933803:G:T	50	100	1	0.2237
8:88933817:G:T	50	100	1	0.04031
8:88933986:G:T	50	100	1	0.02378
8:88934013:G:A	50	100	1	0.02451
8:88934288:T:C	50	100	1	0.2017
8:88934363:T:G	50	100	1	0.3825
8:88934374:T:C	50	100	1	0.02451
8:88934477:G:C	50	100	1	0.02887
8:88934493:T:C	50	100	1	0.02451
8:88934495:A:G	50	100	1	0.02451
8:88934503:A:C	50	100	1	0.2874
8:88934610:A:C	50	100	1	0.02814
8:88934624:T:G	50	100	1	0.02451
8:88934670:A:G	50	100	1	0.02451
8:88935005:C:T	50	100	1	0.06463
8:88935163:A:G	50	100	1	0.03776
8:88935253:A:C	50	100	1	0.02451
8:88935334:G:A	50	100	1	0.02415
8:88935498:G:A	50	100	1	0.02251
8:88935913:C:T	50	100	1	0.1427
8:88936003:G:T	50	100	1	0.2186
8:88936025:C:T	50	100	1	0.02378
8:88936163:T:C	50	100	1	0.03776
8:88936203:C:T	50	100	0.92	0.02397
8:88936208:C:G	50	100	1	0.02378
8:88936384:C:T	50	100	1	0.02378
8:88936388:C:T	50	100	1	0.02378
8:88936396:T:A	50	100	1	0.2233
8:88936430:T:C	50	100	1	0.02378
8:88936433:A:G	50	100	0.84	0.02378
8:88936495:A:G	50	100	1	0.02251
8:88936571:G:A	50	100	1	0.02378
8:88936594:C:T	50	100	0.97	0.03086
8:88936841:T:A	50	100	1	0.02451
8:88936912:C:T	50	100	1	0.02451
8:88937368:A:C	50	100	1	0.02251
8:88937376:A:C	50	100	1	0.02251
8:88937494:A:G	50	100	1	0.02251
8:88937560:C:A	50	100	1	0.02741
8:88937561:T:C	50	100	1	0.03341
8:88937639:G:A	50	100	1	0.1427
8:88937656:A:G	50	100	1	0.02741
8:88937904:C:T	50	100	1	0.03776
8:88938002:C:G	50	100	1	0.2279
8:88938052:G:A	50	100	1	0.02378
8:88938278:T:G	50	100	1	0.03776
8:88938426:T:A	50	100	1	0.1554
8:88939059:A:G	50	100	1	0.02378
8:88939226:C:T	50	100	1	0.1432
8:88939494:G:A	50	100	1	0.08188
8:88939498:A:T	50	100	1	0.1423
8:88939628:C:T	50	100	1	0.2342
8:88939631:T:C	50	100	0.99	0.1382
8:88939975:A:G	50	100	1	0.01906
8:88940135:C:T	50	100	1	0.2288
8:88940455:G:A	50	100	0.99	0.3787
8:88940635:G:A	50	100	1	0.02306
8:88940918:T:A	50	100	0.94	0.02251
8:88940924:C:A	50	100	1	0.03758
8:88941285:G:A	50	100	1	0.02324
8:88941303:G:C	50	100	1	0.01307
8:88941466:G:C	50	100	1	0.3956
8:88941479:C:T	50	100	1	0.3736
8:88941666:A:T	50	100	1	0.3736
8:88941832:G:A	50	100	1	0.238
8:88941872:C:T	50	100	0.96	0.02215
8:88942132:G:A	50	100	1	0.03086
8:88942152:G:C	50	100	1	0.0187
8:88942362:T:A	50	100	1	0.3725
8:88942429:C:T	50	100	1	0.3736
8:88942662:G:T	50	100	1	0.3738
8:88943266:C:T	50	100	1	0.4174
8:88943705:G:A	49	100	1	0.4161
8:88944315:A:C	50	100	1	0.2407
8:88944542:C:T	50	100	1	0.394
8:88944564:A:G	50	100	1	0.2406
8:88944735:C:T	50	100	1	0.03758
8:88945155:C:T	50	100	1	0.01307
8:88945713:A:G	50	100	1	0.02342
8:88945830:C:T	50	100	1	0.01307
8:88945881:C:T	50	100	1	0.02778
8:88945952:G:C	50	100	1	0.02324
8:88946204:A:C	50	100	1	0.1427
8:88946455:G:C	50	100	1	0.02614
8:88946687:G:C	50	100	1	0.02251
8:88947214:T:C	50	100	1	0.02596
8:88947252:T:A	50	100	1	0.1293
8:88947454:T:C	50	100	0.97	0.02324
8:88947817:C:T	50	100	1	0.05065
8:88947879:T:C	50	100	0.96	0.02687
8:88947950:G:A	50	96	0.99	0.2458
8:88948170:G:A	50	100	1	0.02378
8:88949117:A:G	50	100	1	0.1485
8:88949182:C:G	49	100	0.83	0.01362
8:88949184:C:G	48	85.4	0.98	0.3175
8:88949210:A:G	40	85	0.7	0.06028
8:88949479:C:T	50	100	0.99	0.1503
8:88949837:A:T	50	100	1	0.2409
8:88950415:C:T	50	100	1	0.2404
8:88950992:G:A	50	100	1	0.2351
8:88951676:G:T	50	100	1	0.0719
8:88952347:T:C	50	100	1	0.1447
8:88952426:G:A	50	100	1	0.0207
8:88952828:G:A	50	100	1	0.2609
8:88953055:T:A	50	100	1	0.02433
8:88953823:G:T	50	100	0.96	0.02215
8:88953995:A:T	50	98	0.99	0.02633
8:88954082:A:C	50	100	1	0.03322
8:88954407:C:T	50	100	1	0.2456
8:88954510:G:A	50	100	1	0.142
8:88954593:C:G	50	100	1	0.0443
8:88955594:C:A	50	100	1	0.04085
8:88955602:T:C	50	100	1	0.2364
8:88955993:A:G	50	100	1	0.02251
8:88956194:T:C	50	100	1	0.1378
8:88956242:G:C	50	100	1	0.01362
8:88956415:C:T	50	100	1	0.4468
8:88956746:C:T	50	100	1	0.03758
8:88956752:T:G	50	100	1	0.01961
8:88956837:A:G	50	100	0.99	0.1389
8:88957183:C:G	49	100	1	0.2603
8:88958245:G:T	50	100	1	0.04194
8:88958284:A:T	50	98	1	0.06935
8:88958992:A:C	50	100	1	0.2462
8:88959502:T:C	50	100	1	0.03105
8:88959587:G:C	50	100	1	0.3219
8:88960369:A:T	50	100	1	0.0207
8:88960453:G:A	50	100	0.96	0.02215
8:88960645:C:T	50	98	0.97	0.0118
8:88960796:C:A	50	100	1	0.01307
8:88961290:G:T	50	100	1	0.01434
8:88962000:G:A	50	100	1	0.0207
8:88962111:A:G	50	100	1	0.2451
8:88962139:T:C	50	100	0.99	0.1442
8:88962201:T:G	50	98	1	0.03667
8:88962204:A:G	48	100	1	0.03667
8:88962893:G:A	50	100	1	0.06899
8:88962897:G:C	50	100	1	0.03758
8:88963804:A:T	50	100	1	0.01307
8:88964218:T:A	50	100	1	0.4129
8:88964545:A:G	50	100	1	0.1363
8:88964761:T:C	50	100	1	0.02741
8:88965163:T:G	50	100	1	0.04158
8:88965185:A:G	50	100	1	0.01325
8:88965618:C:G	50	100	1	0.1432
8:88965757:C:A	50	100	1	0.03758
8:88965955:C:T	50	100	0.95	0.05465
8:88966129:A:T	50	100	1	0.3284
8:88966210:G:A	50	100	1	0.4285
8:88966293:C:T	50	100	1	0.1363
8:88966321:G:T	50	100	0.88	0.01144
8:88966468:T:G	50	100	1	0.01325
8:88966562:T:C	50	100	1	0.2467
8:88967104:T:C	50	100	1	0.02106
8:88967150:A:G	50	100	1	0.02251
8:88967472:A:T	50	100	1	0.0207
8:88967630:C:A	50	100	1	0.04811
8:88967839:C:G	50	100	1	0.3293
8:88967858:A:G	50	100	0.96	0.0472
8:88968210:A:G	50	100	1	0.04811
8:88968481:A:C	50	100	1	0.246
8:88968493:C:T	50	100	1	0.3725
8:88968927:A:G	50	100	1	0.01398
8:88969158:C:T	50	100	0.97	0.03359
8:88969866:T:C	50	100	1	0.246
8:88969889:T:C	50	100	1	0.01398
8:88970017:A:C	50	100	1	0.246
8:88970207:A:G	50	100	1	0.01398
8:88970367:C:T	50	100	1	0.04267
8:88970405:C:T	50	100	0.99	0.04466
8:88970719:T:A	50	100	1	0.02088
8:88970820:A:G	50	100	1	0.03613
8:88971591:A:G	50	100	1	0.01398
8:88971660:A:G	50	100	1	0.2464
8:88971691:G:A	50	100	1	0.02088
8:88971697:C:A	50	100	1	0.01489
8:88971785:G:A	50	98	0.99	0.1196
8:88971937:T:A	50	98	0.98	0.02505
8:88972237:A:G	50	100	1	0.339
8:88972271:T:C	50	100	1	0.02088
8:88972507:A:C	50	100	1	0.01471
8:88972774:T:C	50	100	1	0.2464
8:88972853:A:G	50	100	1	0.02088
8:88973705:A:C	50	100	1	0.0374
8:88973925:T:C	50	100	1	0.345
8:88974526:C:T	50	100	1	0.01325
8:88974611:T:C	50	100	1	0.1905
8:88974630:A:G	50	100	1	0.02415
8:88975492:C:A	50	100	1	0.3284
8:88976242:G:T	50	100	1	0.2449
8:88976578:G:A	50	100	1	0.03177
8:88976602:G:A	50	100	1	0.02106
8:88976639:G:A	50	100	1	0.2464
8:88977094:C:A	50	100	1	0.04158
8:88977464:G:T	50	100	0.96	0.02269
8:88978220:T:A	50	100	1	0.01779
8:88978367:T:C	50	96	0.99	0.1086
8:88978557:A:T	50	98	0.84	0.03286
8:88978619:C:T	50	100	1	0.1376
8:88978820:G:A	50	100	1	0.329
8:88979099:T:C	50	100	1	0.03195
8:88979606:C:T	50	100	1	0.02233
8:88979611:C:T	50	100	1	0.03758
8:88980053:T:C	50	100	1	0.2462
8:88980173:C:T	50	100	1	0.2446
8:88980242:A:C	50	100	0.99	0.2458
8:88980796:C:T	50	98	0.98	0.3039
8:88980843:G:A	50	100	1	0.03177
8:88981259:C:T	50	98	0.99	0.3506
8:88981487:A:T	50	100	1	0.02088
8:88981569:T:C	50	100	1	0.02088
8:88981581:A:G	50	100	1	0.02233
8:88982231:G:A	50	100	0.94	0.0354
8:88982605:G:A	50	100	0.99	0.1846
8:88982780:A:C	50	92	0.98	0.4083
8:88983731:A:C	50	100	1	0.01035
8:88984176:C:T	50	100	0.99	0.2756
8:88984509:G:T	50	100	0.99	0.0158
8:88984561:C:T	50	100	1	0.2048
8:88985505:C:A	50	98	0.99	0.2311
8:88985508:C:T	50	98	1	0.1845
8:88985661:A:G	50	100	1	0.04176
8:88985987:T:C	50	100	1	0.01035
8:88986013:G:A	50	100	0.99	0.2756
8:88986095:G:T	50	100	1	0.01289
8:88986273:T:C	50	100	0.95	0.0256
8:88986309:C:T	50	100	1	0.1547
8:88986585:G:A	50	100	1	0.2001
8:88986947:G:A	50	100	1	0.01525
8:88987118:G:T	50	100	1	0.01525
8:88988199:T:A	50	100	1	0.02233
8:88988506:T:C	50	100	1	0.01561
8:88988632:A:T	50	100	0.98	0.1287
8:88988651:A:G	50	100	1	0.154
8:88989054:T:C	50	100	1	0.03141
8:88989091:G:A	50	100	1	0.02033
8:88989430:A:G	50	100	1	0.03994
8:88989865:C:T	50	100	1	0.01289
8:88989896:C:T	50	100	1	0.1696
8:88990296:T:C	50	100	1	0.02033
8:88990628:C:T	50	100	1	0.06554
8:88990959:G:A	50	100	0.98	0.07934
8:88992720:C:T	50	100	1	0.4305
8:88993347:T:C	50	100	1	0.1514
8:88993460:C:T	50	100	1	0.0276
8:88993469:G:A	50	100	1	0.09495
8:88993470:G:A	50	100	1	0.0276
8:88993556:A:T	50	100	1	0.0276
8:88993838:G:A	50	100	1	0.02778
8:88994085:C:T	50	100	1	0.321
8:88994211:G:A	50	100	1	0.4306
8:88994922:A:G	50	100	1	0.09368
8:88994963:C:T	50	100	1	0.3186
8:88994967:C:T	50	100	1	0.1536
8:88995090:G:A	50	100	0.99	0.1138
8:88995163:G:A	50	100	1	0.4354
8:88995344:T:C	50	100	1	0.09368
8:88995588:A:G	50	100	0.96	0.06718
8:88995856:T:A	50	100	1	0.2865
8:88995905:C:T	50	100	1	0.08824
8:88996100:C:T	50	100	1	0.04158
8:88996196:G:A	50	100	1	0.02778
8:88996200:C:T	50	100	1	0.07771
8:88996678:G:A	50	100	1	0.03105
8:88997618:C:T	50	100	1	0.08533
8:88997676:C:G	50	98	1	0.4724
8:88997763:A:G	50	98	1	0.06572
8:88997785:A:G	50	100	0.93	0.01235
8:88997941:G:C	50	96	1	0.3715
8:88998141:C:T	50	100	1	0.02814
8:88998215:T:C	50	98	1	0.4299
8:88998219:G:A	50	98	1	0.4299
8:88998426:C:A	50	98	1	0.4372
8:88998491:C:T	50	100	0.92	0.02578
8:88999299:T:C	50	100	1	0.03813
8:88999331:C:T	50	100	1	0.06736
8:88999351:C:T	50	100	1	0.08442
8:88999452:C:A	50	98	1	0.4101
8:88999533:C:G	50	100	1	0.01489
8:88999753:C:G	50	98	1	0.1496
8:88999963:C:T	50	100	1	0.08442
8:89000849:T:C	50	98	1	0.15
8:89000941:A:T	50	100	1	0.02832
8:89001104:C:A	50	98	1	0.3664
8:89001376:G:A	50	100	0.93	0.01761
8:89001385:C:T	50	98	1	0.4096
8:89001642:G:A	50	100	1	0.02832
8:89001663:G:A	50	100	1	0.02814
8:89001826:G:A	50	100	1	0.02887
8:89001864:G:T	50	98	1	0.4602
8:89001888:A:G	50	98	1	0.4604
8:89001973:C:T	47	97.9	1	0.3212
8:89001986:A:G	50	98	1	0.4089
8:89002149:T:C	50	100	1	0.02033
8:89002414:G:A	50	100	1	0.04285
8:89002519:T:C	50	100	1	0.2767
8:89002629:T:G	50	100	1	0.01525
8:89002721:C:T	50	100	0.92	0.01325
8:89002983:G:A	50	100	1	0.4267
8:89003352:A:C	50	100	1	0.06609
8:89003385:T:A	50	100	1	0.0118
8:89004530:A:G	50	100	1	0.02832
8:89004906:C:T	50	100	1	0.4354
8:89004997:T:C	50	100	1	0.02033
8:89005026:C:T	50	100	1	0.06681
8:89005244:A:G	50	100	0.98	0.05374
8:89005504:G:C	50	100	1	0.3489
8:89005812:G:C	50	100	1	0.4301
8:89005923:G:A	50	100	1	0.06754
8:89005991:C:T	50	100	1	0.02741
8:89006168:C:T	50	100	1	0.2333
8:89006575:T:G	50	100	1	0.01035
8:89006935:C:T	50	98	1	0.3201
8:89007190:G:T	50	100	1	0.319
8:89007261:C:T	50	100	1	0.3197
8:89007280:G:T	50	100	1	0.3199
8:89007290:T:G	50	100	1	0.3194
8:89007395:C:A	50	100	1	0.02705
8:89007658:G:A	50	100	0.95	0.05283
8:89007783:C:T	50	100	0.98	0.08678
8:89007935:T:C	50	100	1	0.2789
8:89008413:C:T	50	98	0.99	0.0118
8:89008442:T:G	50	100	1	0.1505
8:89008480:T:C	50	100	1	0.01035
8:89008871:C:T	50	98	0.99	0.1596
8:89008919:T:A	50	100	1	0.04448
8:89008965:C:T	50	100	1	0.01071
8:89009107:A:G	50	100	0.99	0.0866
8:89009149:C:T	50	100	1	0.07099
8:89009153:C:A	50	100	1	0.04158
8:89009209:C:T	50	100	1	0.01743
8:89009298:G:C	50	100	0.99	0.1543
8:89009504:C:T	50	100	1	0.2787
8:89009557:G:A	50	100	1	0.01035
8:89009599:C:G	50	100	0.99	0.1405
8:89009989:C:T	50	100	1	0.01035
8:89010187:T:C	50	100	1	0.04158
8:89010524:C:A	50	100	1	0.04158
8:89010905:T:C	50	100	1	0.01107
8:89010932:A:G	50	100	1	0.04158
8:89010989:T:C	50	100	1	0.02033
8:89011128:T:C	50	100	0.93	0.01561
8:89011142:C:T	50	100	1	0.4299
8:89011158:A:G	50	100	1	0.04267
8:89011444:A:G	50	100	0.96	0.04212
8:89011483:C:G	50	100	1	0.281
8:89011547:C:T	50	100	1	0.06754
8:89012037:G:A	50	100	1	0.2297
8:89012100:A:G	50	100	1	0.07934
8:89012101:C:T	50	100	1	0.02741
8:89012102:G:A	50	100	1	0.07208
8:89012350:G:A	50	98	1	0.1503
8:89013115:C:G	50	100	1	0.2295
8:89013231:C:T	50	100	1	0.01489
8:89013274:G:A	50	100	1	0.01489
8:89013382:T:G	50	100	0.98	0.05719
8:89014146:C:T	50	100	1	0.01525
8:89014182:A:G	50	100	1	0.06046
8:89014199:T:G	49	100	1	0.06028
8:89014331:C:A	50	100	1	0.04158
8:89014428:G:C	50	100	1	0.04103
8:89014525:C:T	50	100	1	0.1398
8:89015076:A:G	50	100	0.96	0.07553
8:89015472:A:G	50	100	1	0.4167
8:89015479:T:G	50	100	1	0.07571
8:89015484:T:C	50	100	1	0.01525
8:89015926:A:C	50	100	0.99	0.1438
8:89016134:T:C	50	100	1	0.07534
8:89016257:A:G	50	100	1	0.01107
8:89016572:T:C	50	100	1	0.07534
8:89016592:G:A	50	100	1	0.05338
8:89016778:A:G	50	100	0.99	0.07208
8:89017242:T:C	50	100	1	0.04103
8:89017265:G:T	50	100	1	0.1373
8:89017748:C:G	50	100	1	0.1509
8:89017948:T:G	50	100	1	0.0276
8:89018103:T:C	50	100	1	0.2081
8:89018143:C:T	50	100	1	0.0276
8:89018381:G:A	50	100	1	0.15
8:89018725:C:T	50	98	0.99	0.1385
8:89018732:T:C	50	100	1	0.02033
8:89019378:C:T	50	98	1	0.05392
8:89019459:A:G	50	100	1	0.2162
8:89020022:G:T	50	100	1	0.0492
8:89020326:C:T	50	100	1	0.01271
8:89020814:C:A	50	100	1	0.02778
8:89021101:C:G	50	100	1	0.4165
8:89021223:C:T	50	100	1	0.02033
8:89021841:A:G	50	100	0.99	0.02306
8:89021883:G:A	50	100	1	0.03831
8:89021903:G:A	50	100	1	0.03813
8:89022232:C:T	50	100	1	0.2672
8:89022244:G:A	50	100	1	0.02033
8:89022328:G:T	50	100	1	0.4891
8:89022692:T:C	50	100	1	0.04902
8:89022800:G:A	50	100	1	0.238
8:89022935:C:T	50	100	1	0.1387
8:89023163:T:G	50	100	1	0.4168
8:89023301:G:A	50	100	1	0.1483
8:89023566:T:C	50	100	1	0.1959
8:89023636:T:C	50	100	1	0.1961
8:89023966:T:G	50	100	1	0.01289
8:89024177:G:A	50	96	1	0.2879
8:89024198:A:C	50	100	1	0.01289
8:89024225:C:T	50	100	1	0.05465
8:89024371:C:T	50	100	1	0.0532
8:89024430:T:A	50	100	1	0.04884
8:89024635:G:A	50	100	1	0.01089
8:89025085:G:T	50	100	1	0.06826
8:89025107:C:T	50	100	1	0.05428
8:89025312:C:T	50	100	1	0.04902
8:89025683:G:A	50	100	1	0.01162
8:89025702:G:A	50	100	1	0.2872
8:89025984:C:T	50	100	1	0.03885
8:89026136:T:C	50	100	1	0.04938
8:89026273:T:G	50	100	1	0.04884
8:89026332:A:G	50	100	1	0.02088
8:89026445:T:C	50	100	1	0.1066
8:89026669:C:T	50	100	0.99	0.06046
8:89026759:A:G	50	100	0.99	0.06046
8:89026852:T:G	50	100	0.98	0.05755
8:89026989:A:C	50	100	0.97	0.05755
8:89027090:A:G	50	100	0.99	0.2164
8:89027488:T:C	50	100	1	0.1356
8:89027798:C:A	50	100	1	0.01507
8:89028069:G:T	50	100	1	0.08606
8:89028181:C:T	50	100	0.96	0.06064
8:89028252:C:T	50	100	0.96	0.06064
8:89028625:C:T	50	100	0.98	0.05029
8:89028889:C:G	50	100	1	0.02033
8:89028896:T:C	50	100	1	0.01543
8:89029124:T:C	50	100	0.93	0.02869
8:89029285:C:T	45	93.3	0.79	0.01979
8:89029307:C:G	47	93.6	0.99	0.1394
8:89029832:G:C	50	100	0.99	0.08061
8:89029855:G:A	50	100	0.99	0.08061
8:89030097:C:T	50	100	1	0.02959
8:89030100:A:G	50	100	0.99	0.02633
8:89030201:G:A	50	100	1	0.08097
8:89030242:G:A	50	94	1	0.3682
8:89030347:C:T	50	100	1	0.0207
8:89030348:A:C	50	100	0.84	0.02106
8:89030395:A:G	49	95.9	1	0.05338
8:89030515:A:T	48	100	0.92	0.03486
8:89030565:G:T	50	98	1	0.07716
8:89030586:T:C	49	100	0.99	0.02669
8:89030632:A:C	50	100	1	0.02596
8:89030649:G:A	50	100	1	0.05102
8:89030651:C:T	50	100	1	0.05102
8:89030652:G:A	50	100	1	0.02233
8:89030924:C:T	50	98	1	0.15
8:89030976:G:A	49	100	1	0.05392
8:89031001:C:T	49	98	0.99	0.05556
8:89031147:T:C	50	100	1	0.08079
8:89031288:A:G	50	100	1	0.1503
8:89031306:A:G	50	100	1	0.0512
8:89031367:G:T	50	100	1	0.1367
8:89031827:T:C	50	100	1	0.01089
8:89032374:C:T	50	100	1	0.0354
8:89032414:G:C	50	100	1	0.02669
8:89032917:T:C	50	100	1	0.0561
8:89033013:T:C	50	100	1	0.1536
8:89033035:G:A	50	100	1	0.1367
8:89033134:A:G	50	100	1	0.1365
8:89033250:T:C	50	100	1	0.05628
8:89033327:C:T	50	100	1	0.01561
8:89033740:T:C	50	100	1	0.0158
8:89033930:C:G	50	100	1	0.05102
8:89034068:G:A	50	98	1	0.3669
8:89034092:T:G	50	100	1	0.03577
8:89034794:C:T	50	100	1	0.01616
8:89034992:C:T	50	100	1	0.04847
8:89035100:G:A	50	100	1	0.2863
8:89035198:C:G	49	100	1	0.2113
8:89035267:C:T	50	100	1	0.2856
8:89035279:C:T	50	100	1	0.156
8:89035427:C:T	50	100	0.77	0.01362
8:89035451:C:T	50	100	1	0.01616
8:89035619:A:G	50	100	1	0.3148
8:89035620:C:T	50	100	1	0.156
8:89035895:T:C	50	100	1	0.1485
8:89036293:T:G	50	100	1	0.1777
8:89036598:A:G	50	100	1	0.1501
8:89037293:A:G	50	100	1	0.154
8:89037373:T:A	50	100	1	0.02397
8:89037537:G:A	50	100	1	0.03468
8:89037569:T:C	50	100	1	0.1892
8:89037700:C:T	50	100	1	0.04829
8:89037703:C:T	50	100	1	0.1872
8:89037738:C:T	50	98	0.99	0.1309
8:89037831:A:G	50	100	1	0.154
8:89037857:C:T	50	100	1	0.02033
8:89038576:G:A	50	100	1	0.3929
8:89038749:T:C	50	100	1	0.01071
8:89038841:C:G	50	100	1	0.06536
8:89038854:T:C	50	100	1	0.06681
8:89038962:A:G	50	100	1	0.02887
8:89039109:T:A	50	100	1	0.03468
8:89039114:C:A	50	100	1	0.1476
8:89039255:C:A	50	100	1	0.03468
8:89039796:G:T	50	100	1	0.06681
8:89039877:T:C	50	100	1	0.3929
8:89039878:C:T	50	100	1	0.3929
8:89040118:A:G	50	100	1	0.01307
8:89040230:T:C	50	100	1	0.03776
8:89040318:A:G	50	100	1	0.3929
8:89040488:G:T	50	100	1	0.1525
8:89040715:C:T	50	100	1	0.06935
8:89040719:G:T	50	100	1	0.1705
8:89040872:A:C	50	100	1	0.04829
8:89040909:G:A	50	100	1	0.1525
8:89041037:A:G	50	100	1	0.03468
8:89041134:T:A	50	100	1	0.3927
8:89041315:G:T	50	100	1	0.3929
8:89041527:G:A	50	100	0.84	0.01634
8:89041574:C:T	50	100	1	0.02887
8:89041733:G:A	50	100	1	0.4726
8:89042067:T:A	50	100	1	0.242
8:89042195:C:T	50	100	1	0.4724
8:89042205:T:C	50	100	1	0.1866
8:89042613:T:C	50	100	1	0.4746
8:89042655:A:G	50	100	0.97	0.01834
8:89042800:A:G	50	100	0.97	0.0158
8:89042815:C:T	50	100	1	0.4724
8:89043022:T:C	50	100	1	0.06899
8:89043024:G:A	50	100	1	0.0679
8:89043428:G:A	50	100	1	0.03341
8:89043457:G:C	50	100	1	0.2217
8:89043467:G:A	50	100	1	0.03341
8:89043530:C:T	50	100	1	0.03613
8:89043600:T:C	50	100	0.99	0.1865
8:89043706:A:G	50	100	1	0.03268
8:89043846:C:T	50	100	1	0.02033
8:89043847:C:G	50	100	1	0.02033
8:89043997:C:T	50	100	1	0.03468
8:89044065:G:T	50	100	1	0.4375
8:89044324:C:A	50	100	1	0.2217
8:89044336:T:C	50	100	1	0.15
8:89044792:C:A	50	100	1	0.0167
8:89044843:G:C	50	100	1	0.2155
8:89044918:C:T	50	100	1	0.1501
8:89044936:A:T	49	100	1	0.06917
8:89045093:C:T	50	100	1	0.03468
8:89045281:G:C	50	100	1	0.02251
8:89045453:C:T	50	100	1	0.15
8:89045568:C:A	50	100	1	0.03486
8:89045623:T:C	50	100	1	0.04938
8:89045784:A:G	50	100	1	0.3725
8:89046040:A:G	50	100	1	0.03268
8:89046187:G:A	50	100	1	0.2253
8:89046263:T:A	50	100	1	0.03268
8:89046301:A:T	50	100	1	0.06518
8:89046580:A:G	50	100	1	0.2257
8:89046605:A:C	50	100	1	0.06899
8:89046789:G:C	50	100	1	0.2253
8:89046836:G:A	50	100	0.96	0.03486
8:89046964:G:A	50	100	1	0.2253
8:89047047:T:C	50	100	1	0.03268
8:89047132:T:A	50	100	1	0.01634
8:89047511:C:T	50	100	1	0.2253
8:89047531:G:C	50	100	1	0.01325
8:89047560:T:C	50	100	1	0.01071
8:89047801:T:C	50	100	1	0.03341
8:89047929:C:G	50	100	1	0.07153
8:89048047:C:T	50	100	1	0.02251
8:89048048:A:G	50	100	1	0.2251
8:89048576:G:T	50	100	1	0.02887
8:89048650:T:C	50	100	1	0.04829
8:89048653:A:G	50	100	1	0.0492
8:89048710:G:A	50	100	1	0.2237
8:89048763:A:T	50	100	1	0.2237
8:89048842:G:A	50	100	1	0.02887
8:89048882:C:T	50	100	1	0.2239
8:89049133:T:C	50	100	0.99	0.06899
8:89049158:C:T	50	100	1	0.2242
8:89049246:G:A	50	100	1	0.224
8:89049274:T:C	50	100	1	0.152
8:89049292:A:T	50	100	1	0.1512
8:89049300:T:C	50	100	1	0.05592
8:89049370:G:T	50	100	1	0.04829
8:89049373:T:C	50	100	1	0.04829
8:89049438:A:T	50	100	1	0.2237
8:89049525:T:C	50	100	1	0.2235
8:89049541:C:T	50	100	1	0.2237
8:89049549:C:T	50	100	1	0.03867
8:89049834:C:T	50	100	1	0.236
8:89049836:C:T	50	100	1	0.2362
8:89049989:A:G	50	100	1	0.2362
8:89050013:G:C	50	100	1	0.02033
8:89050060:G:A	50	100	1	0.02887
8:89050256:T:C	50	100	1	0.06699
8:89050288:T:C	50	100	1	0.06699
8:89050326:T:C	50	100	1	0.04938
8:89050397:G:C	50	100	1	0.04829
8:89050719:C:T	50	100	1	0.03468
8:89050895:T:G	50	100	1	0.01634
8:89050972:A:C	50	100	0.8	0.02033
8:89051328:T:C	50	100	1	0.04866
8:89051380:A:G	50	98	0.98	0.1064
8:89051412:C:A	50	100	1	0.2237
8:89051573:A:T	50	100	1	0.2237
8:89051579:C:T	50	98	1	0.01543
8:89052108:C:T	50	100	1	0.02033
8:89052142:T:C	50	100	1	0.4733
8:89052170:G:A	50	98	1	0.4584
8:89052196:T:C	50	100	1	0.1852
8:89052349:A:C	50	100	1	0.08805
8:89052404:C:T	50	100	1	0.4711
8:89052478:A:C	50	100	1	0.1854
8:89052480:C:A	50	100	1	0.05374
8:89053208:G:T	50	100	1	0.03431
8:89053386:T:C	50	100	1	0.05955
8:89053388:A:C	50	100	1	0.3912
8:89054012:G:T	50	100	0.94	0.02233
8:89054367:G:T	50	100	1	0.1589
8:89054448:G:A	50	100	1	0.1592
8:89054491:T:G	50	100	0.94	0.02233
8:89054756:C:T	50	100	1	0.159
8:89054866:A:C	50	100	1	0.02033
8:89054993:T:C	50	100	1	0.02033
8:89055041:G:T	50	100	1	0.1592
8:89055047:C:T	50	100	1	0.4777
8:89055090:C:T	50	100	1	0.1554
8:89055166:G:A	50	100	1	0.1592
8:89055197:G:T	50	100	1	0.1523
8:89055226:G:A	50	100	0.99	0.22
8:89055244:C:A	50	100	1	0.1594
8:89055258:A:G	50	100	1	0.05919
8:89055279:T:A	50	100	0.97	0.06064
8:89055294:G:A	50	100	0.99	0.2188
8:89055497:T:C	50	100	1	0.03486
8:89055641:A:G	50	100	1	0.05356
8:89056283:A:G	50	100	1	0.061
8:89056528:T:G	50	100	1	0.05047
8:89056554:C:A	50	100	0.94	0.01616
8:89056713:A:T	50	100	0.99	0.01507
8:89056770:T:G	50	98	0.99	0.05483
8:89056996:T:C	50	98	0.99	0.1126
8:89057084:A:G	50	100	1	0.1491
8:89057181:A:G	50	100	1	0.02033
8:89057204:A:G	50	100	1	0.1124
8:89057295:A:G	50	100	0.99	0.4724
8:89057306:G:T	50	98	0.96	0.01525
8:89057406:A:T	50	100	1	0.0354
8:89057691:T:A	50	100	0.97	0.2435
8:89057738:C:G	50	100	0.98	0.409
8:89058037:A:G	50	100	1	0.05011
8:89058327:T:C	50	100	0.96	0.02687
8:89058386:C:A	50	100	0.99	0.3804
8:89058539:A:C	50	100	1	0.0659
8:89058718:A:G	50	100	0.99	0.1797
8:89058761:G:T	50	100	0.99	0.04993
8:89058778:G:C	50	100	0.99	0.402
8:89059263:G:C	50	100	0.98	0.05301
8:89059500:C:T	50	100	0.98	0.09568
8:89059570:T:G	50	100	0.94	0.0216
8:89059886:A:G	50	100	0.99	0.2415
8:89059924:A:G	50	100	0.99	0.2415
8:89059943:T:C	50	98	1	0.1095
8:89059956:T:C	50	100	1	0.07553
8:89059989:G:T	50	100	1	0.1438
8:89059990:G:A	50	100	1	0.1436
8:89060009:C:T	50	100	0.99	0.2416
8:89060117:C:T	50	100	0.99	0.2416
8:89060213:G:T	50	100	1	0.01325
8:89060226:C:T	48	97.9	0.99	0.2415
8:89060289:A:G	42	97.6	0.98	0.01561
8:89060302:A:G	46	95.7	0.95	0.04611
8:89060323:A:T	49	81.6	0.99	0.2387
8:89061172:G:A	50	100	1	0.04121
8:89061235:A:C	50	100	1	0.06554
8:89061257:T:G	50	100	0.94	0.02306
8:89061402:C:T	50	100	0.98	0.1006
8:89061430:T:A	50	100	1	0.02088
8:89061777:A:G	50	100	0.99	0.407
8:89062296:A:C	50	100	0.97	0.01307
8:89062449:G:A	50	100	0.98	0.1487
8:89062528:G:A	50	100	0.98	0.08043
8:89062700:C:G	50	100	0.96	0.0443
8:89063091:T:C	50	100	1	0.04103
8:89063144:G:T	50	100	1	0.02088
8:89063243:G:C	50	98	1	0.0561
8:89063315:G:C	50	100	1	0.04103
8:89063336:A:G	50	100	1	0.02088
8:89063368:A:T	50	100	1	0.04103
8:89064103:C:T	50	100	0.98	0.1142
8:89064132:C:G	50	100	1	0.02088
8:89064149:T:C	50	100	1	0.0187
8:89064846:G:C	50	100	1	0.0187
8:89064906:A:G	50	100	0.99	0.01344
8:89065025:C:T	50	100	0.99	0.04103
8:89065026:A:C	50	100	0.99	0.02996
8:89065048:C:A	50	100	0.99	0.04103
8:89065474:G:A	50	100	0.99	0.1523
8:89065492:G:A	50	100	1	0.03649
8:89065628:C:T	50	100	0.99	0.3825
8:89065752:G:A	50	100	0.98	0.1285
8:89065968:A:G	50	100	1	0.1525
8:89066215:C:A	50	100	1	0.4101
8:89066525:T:A	50	100	1	0.291
8:89066712:G:A	50	100	0.96	0.06518
8:89067608:C:T	50	100	1	0.3355
8:89067660:A:T	50	100	1	0.1525
8:89067702:T:C	50	100	1	0.3794
8:89067778:A:C	50	100	1	0.3796
8:89067927:C:T	50	100	1	0.0138
8:89068066:A:T	50	100	1	0.4789
8:89068106:A:C	50	100	0.99	0.3635
8:89068108:G:A	50	100	1	0.4791
8:89068172:A:G	50	100	0.9	0.02106
8:89068177:C:G	50	100	1	0.0394
8:89068215:T:C	50	100	1	0.3195
8:89068515:T:C	50	100	0.98	0.01271
8:89068557:G:A	50	100	1	0.3607
8:89068724:T:C	50	100	1	0.06572
8:89069097:G:A	50	100	0.99	0.0354
8:89069729:A:T	49	100	1	0.1757
8:89069989:A:G	50	100	0.97	0.04031
8:89070079:C:T	50	100	1	0.06572
8:89070421:T:C	50	100	0.93	0.01344
8:89070465:C:T	50	100	1	0.1757
8:89070636:A:G	50	100	0.98	0.0561
8:89070841:G:A	50	100	1	0.1015
8:89070941:A:G	50	100	1	0.4768
8:89071081:G:A	50	100	0.9	0.02088
8:89071196:T:G	50	100	0.97	0.01307
8:89071352:C:A	50	100	1	0.1761
8:89071493:T:C	50	100	0.99	0.05628
8:89071570:G:A	50	100	1	0.06572
8:89071586:G:T	50	100	0.99	0.01616
8:89071650:A:T	50	100	1	0.03649
8:89071675:C:G	50	100	1	0.02996
8:89071898:A:T	50	100	1	0.05592
8:89071982:C:T	50	100	0.92	0.02033
8:89072739:T:A	50	100	0.97	0.04248
8:89072990:C:T	50	100	1	0.01289
8:89073138:A:G	50	100	0.96	0.03958
8:89073227:A:T	50	100	0.98	0.05537
8:89073297:C:T	50	100	1	0.02669
8:89073342:G:A	50	100	0.9	0.02088
8:89073495:C:T	50	100	1	0.0187
8:89073538:G:T	50	100	1	0.1865
8:89073668:G:C	50	100	0.96	0.04285
8:89073854:A:G	50	98	0.97	0.01525
8:89074052:C:T	50	100	1	0.02669
8:89074210:T:C	50	100	1	0.06518
8:89074485:T:C	50	100	0.98	0.03976
8:89074865:A:C	50	100	1	0.065
8:89075711:A:C	50	100	1	0.03958
8:89075754:C:T	50	100	1	0.03014
8:89075858:C:T	50	100	1	0.01852
8:89075919:T:C	50	100	1	0.02088
8:89075967:A:G	50	100	1	0.01852
8:89076205:C:T	50	100	1	0.06518
8:89076298:A:C	50	100	1	0.3649
8:89076308:T:A	50	100	1	0.03649
8:89076684:T:A	50	100	1	0.03649
8:89077389:G:T	50	100	1	0.03649
8:89077433:T:C	50	100	1	0.02088
8:89077883:T:G	50	100	1	0.08333
8:89077907:T:C	50	100	1	0.02088
8:89078107:C:G	50	100	1	0.2095
8:89078850:C:G	50	100	1	0.02433
8:89079078:G:T	50	100	0.89	0.01289
8:89079170:G:C	50	100	1	0.02106
8:89079187:G:A	50	100	1	0.03649
8:89079224:A:G	50	100	1	0.08315
8:89079304:C:T	50	100	1	0.09041
8:89079341:T:C	50	100	1	0.1068
8:89079367:A:G	50	100	0.99	0.02269
8:89079705:T:C	50	100	0.99	0.08333
8:89079739:T:C	50	100	0.99	0.08315
8:89079862:A:C	50	100	1	0.02106
8:89080126:G:C	50	100	1	0.06518
8:89080163:T:G	50	100	0.99	0.01961
8:89080266:A:T	50	100	1	0.06481
8:89080432:C:T	50	100	1	0.05519
8:89080598:T:C	50	100	1	0.08315
8:89080845:C:T	50	100	1	0.08315
8:89081012:C:T	50	100	1	0.08315
8:89081014:G:A	50	100	1	0.02088
8:89081076:T:G	50	100	1	0.02124
8:89081129:C:T	50	100	1	0.06463
8:89081288:T:C	50	100	1	0.08315
8:89081358:A:G	50	100	1	0.4717
8:89081362:G:A	50	100	1	0.02415
8:89081373:T:C	50	100	1	0.08333
8:89081587:C:A	50	100	1	0.1071
8:89081641:T:C	50	100	1	0.1498
8:89081942:T:C	50	98	0.99	0.1182
8:89081981:C:T	50	100	1	0.1069
8:89082074:A:C	50	98	1	0.08315
8:89082170:T:C	50	100	1	0.06463
8:89082355:A:T	50	100	1	0.3736
8:89082718:C:T	50	100	1	0.02088
8:89082803:T:C	50	100	1	0.06481
8:89082894:T:C	50	100	1	0.1069
8:89083343:T:C	50	100	1	0.02088
8:89083504:A:G	50	100	1	0.06481
8:89083613:A:T	50	100	1	0.01289
8:89083647:A:T	50	100	1	0.08315
8:89084224:A:G	47	100	1	0.02088
8:89084271:A:G	49	100	1	0.02015
8:89084275:C:T	33	93.9	0.98	0.1596
8:89084306:T:C	46	80.4	0.76	0.05901
8:89084680:A:G	50	100	1	0.03649
8:89085317:G:A	50	100	1	0.01725
8:89085380:T:C	50	100	0.99	0.02977
8:89085436:C:T	50	100	1	0.01289
8:89085686:T:C	50	100	1	0.03141
8:89086246:T:C	50	100	1	0.03141
8:89086335:C:G	50	100	1	0.02741
8:89086729:C:T	50	100	1	0.06481
8:89086772:C:G	50	100	0.93	0.01652
8:89086776:C:T	50	100	1	0.08315
8:89086989:T:C	50	100	1	0.02106
8:89087073:C:A	50	100	1	0.07553
8:89087699:T:A	50	100	1	0.01943
8:89087833:C:T	50	100	0.98	0.01253
8:89087836:G:A	50	98	1	0.03631
8:89088701:C:A	50	100	1	0.01725
8:89088746:A:C	50	94	0.98	0.142
8:89088809:G:A	50	100	1	0.01943
8:89088835:G:A	47	78.7	0.99	0.1258
8:89088945:A:G	48	87.5	1	0.07553
8:89089010:C:A	43	88.4	1	0.1481
8:89089314:A:G	50	100	0.92	0.02269
8:89089435:G:A	49	100	1	0.03468
8:89089598:A:C	50	100	1	0.06481
8:89089837:A:T	50	100	1	0.02124
8:89089875:A:G	50	100	1	0.03468
8:89089951:G:A	50	100	1	0.06481
8:89090010:T:C	50	100	1	0.1997
8:89090097:A:G	50	100	1	0.065
8:89090571:C:T	50	100	1	0.3197
8:89090734:A:T	50	100	1	0.08315
8:89090802:C:G	50	100	1	0.3646
8:89090884:C:T	50	100	1	0.4788
8:89090943:T:C	50	100	1	0.0138
8:89091039:C:T	50	100	1	0.3145
8:89091735:C:A	50	100	1	0.01997
8:89091760:A:G	50	100	0.99	0.1823
8:89091771:G:T	50	100	1	0.01979
8:89092300:T:C	50	100	1	0.07553
8:89092612:G:A	50	100	0.97	0.06463
8:89092614:A:G	50	98	1	0.06536
8:89092733:C:T	50	100	1	0.1999
8:89092746:G:A	50	100	1	0.2511
8:89092886:G:T	50	100	1	0.06481
8:89092928:G:A	50	100	1	0.3074
8:89093016:G:T	50	98	0.99	0.01489
8:89093104:A:G	50	100	1	0.2306
8:89093215:A:T	50	100	1	0.0345
8:89093294:A:G	49	100	1	0.4751
8:89093333:T:C	50	100	1	0.02179
8:89093597:A:C	50	100	1	0.313
8:89093645:C:T	50	100	1	0.0138
8:89093698:G:C	50	100	1	0.3181
8:89093760:G:T	50	100	1	0.01289
8:89093763:C:G	50	100	1	0.06264
8:89094156:C:T	50	100	1	0.148
8:89094167:C:A	50	100	1	0.3184
8:89094375:A:T	50	100	1	0.0345
8:89094464:C:T	50	100	1	0.07298
8:89094752:A:C	50	100	1	0.01979
8:89095235:T:G	50	100	1	0.2211
8:89095338:G:C	50	100	0.99	0.02124
8:89095545:C:A	49	100	1	0.07716
8:89095697:T:G	50	100	1	0.1509
8:89095732:C:A	50	100	1	0.06863
8:89095733:A:C	50	100	1	0.06863
8:89096072:C:T	50	100	1	0.3134
8:89096597:T:C	50	100	1	0.0728
8:89097168:A:C	50	100	1	0.3952
8:89097281:T:C	50	100	1	0.1832
8:89097325:A:C	50	100	1	0.01961
8:89097492:T:A	50	100	0.97	0.04811
8:89097543:T:C	50	100	1	0.3947
8:89098259:C:A	50	100	1	0.4773
8:89098265:T:G	50	100	1	0.07262
8:89098464:G:A	50	100	0.97	0.01271
8:89098685:G:A	50	100	1	0.02142
8:89098999:A:G	50	100	1	0.06845
8:89099521:C:T	50	100	1	0.1516
8:89100048:A:T	50	100	1	0.06518
8:89100184:T:C	50	100	1	0.01507
8:89100804:A:T	50	92	1	0.08715
8:89101284:C:T	50	100	1	0.1262
8:89101487:G:C	50	100	1	0.03595
8:89101717:A:G	50	98	1	0.1235
8:89102116:A:G	50	100	1	0.3653
8:89102345:G:A	50	100	1	0.02052
8:89102609:A:G	50	100	1	0.03722
8:89102696:C:T	50	100	1	0.0158
8:89102717:G:C	50	100	1	0.3172
8:89102731:C:G	50	100	1	0.07571
8:89102954:A:T	50	100	1	0.08315
8:89103074:C:A	50	100	0.97	0.0158
8:89103214:C:A	50	100	1	0.4646
8:89103387:C:T	50	100	1	0.01598
8:89103774:A:G	50	100	1	0.4592
8:89103873:G:A	50	100	1	0.1235
8:89103909:C:A	50	100	1	0.3215
8:89104109:G:A	50	100	1	0.0158
8:89104205:A:G	50	100	1	0.06518
8:89104245:G:A	50	100	1	0.06518
8:89104706:A:C	50	98	1	0.06935
8:89104940:G:A	50	100	1	0.1309
8:89105563:C:T	50	100	1	0.06245
8:89105804:A:G	50	100	1	0.4769
8:89106103:T:C	50	100	0.93	0.04031
8:89106228:A:G	50	98	1	0.476
8:89106462:T:C	50	100	1	0.15310000000000001
8:89106541:G:A	50	100	1	0.0158
8:89106556:T:C	50	100	1	0.1857
8:89107296:A:C	50	98	0.99	0.2062
8:89107533:C:T	50	100	1	0.07571
8:89107610:G:A	50	100	1	0.1262
8:89107848:C:T	50	100	1	0.1311
8:89108060:C:T	50	100	1	0.05664
8:89108284:C:T	50	100	0.99	0.4828
8:89108408:C:A	50	100	1	0.1621
8:89108625:A:G	50	100	1	0.1859
8:89108934:A:G	50	100	0.99	0.0354
8:89109051:T:A	50	100	1	0.2108
8:89109158:T:C	50	100	1	0.06191
8:89109230:T:G	50	100	1	0.06409
8:89109677:A:C	50	100	1	0.06463
8:89109678:G:A	50	100	1	0.02923
8:89109810:C:T	50	100	1	0.03522
8:89109922:C:T	50	100	0.98	0.01906
8:89109988:G:C	50	100	1	0.06463
8:89110221:C:G	50	100	1	0.06409
8:89110468:C:T	50	100	1	0.1825
8:89110690:G:C	50	100	1	0.2333
8:89110802:C:T	50	100	1	0.06808
8:89111214:A:G	50	100	0.99	0.02106
8:89111475:G:A	50	100	1	0.07135
8:89111534:T:C	50	100	1	0.07135
8:89111536:T:C	50	100	1	0.02487
8:89111878:T:A	50	100	1	0.05646
8:89112070:G:C	50	100	1	0.02215
8:89112183:T:C	50	100	1	0.01525
8:89112280:G:A	50	100	1	0.0158
8:89112429:C:A	50	100	1	0.06808
8:89112542:G:T	50	100	1	0.4771
8:89112588:C:T	50	100	1	0.01906
8:89112810:A:G	50	100	1	0.06808
8:89113002:G:A	50	100	1	0.01906
8:89113134:C:T	50	100	1	0.01961
8:89113211:C:T	50	100	1	0.01961
8:89113380:A:T	50	100	0.99	0.02451
8:89114538:C:G	50	98	1	0.1576
8:89114551:G:A	50	100	0.99	0.1155
8:89115046:C:G	50	100	1	0.06536
8:89115291:G:T	50	100	1	0.3972
8:89115540:A:T	50	100	1	0.01961
8:89115619:T:C	50	100	1	0.01961
8:89115860:C:A	50	100	1	0.07444
8:89116140:G:T	50	100	1	0.01906
8:89116216:C:T	50	100	0.78	0.0138
8:89116261:G:A	50	100	0.97	0.04666
8:89116296:G:A	50	100	1	0.3974
8:89116323:G:A	50	100	1	0.4655
8:89116491:T:A	50	100	1	0.02324
8:89117057:A:G	50	100	1	0.06845
8:89117067:G:A	50	100	1	0.06845
8:89117172:G:A	50	100	1	0.01906
8:89117276:G:C	50	100	1	0.2097
8:89117385:G:A	50	100	1	0.01598
8:89117397:A:C	50	100	1	0.0158
8:89117985:A:G	50	98	1	0.0158
8:89118068:A:T	50	100	1	0.0158
8:89118143:G:A	50	100	1	0.01271
8:89118419:T:A	50	100	1	0.02015
8:89118430:A:C	50	100	1	0.01961
8:89118580:T:A	50	98	1	0.352
8:89118775:A:G	50	100	1	0.4702
8:89118939:A:T	50	100	1	0.3154
8:89119054:T:C	50	100	1	0.01961
8:89119122:C:T	50	98	1	0.1587
8:89119147:G:A	50	100	1	0.01271
8:89119242:C:T	50	100	1	0.09459
8:89119739:G:A	50	100	1	0.0138
8:89120173:G:T	50	100	1	0.4729
8:89120297:C:A	50	100	1	0.0158
8:89120777:G:A	50	100	1	0.02233
8:89121158:A:G	50	100	1	0.1855
8:89121354:T:C	50	98	1	0.1598
8:89121421:T:G	50	100	1	0.01271
8:89121507:T:C	50	100	1	0.01398
8:89121819:C:A	50	100	1	0.03395
8:89121820:T:C	50	100	1	0.02941
8:89122218:C:T	50	100	1	0.01906
8:89122538:T:C	50	100	1	0.2771
8:89122544:A:C	50	100	1	0.0561
8:89122570:G:T	50	100	1	0.08188
8:89123090:A:G	50	100	1	0.05646
8:89123809:A:T	50	100	0.99	0.02106
8:89124076:G:A	50	100	1	0.02179
8:89124454:T:A	50	100	1	0.08188
8:89125416:A:G	50	100	1	0.1554
8:89125454:A:G	50	100	1	0.01943
8:89125519:T:C	50	100	1	0.1596
8:89125595:G:A	50	100	1	0.07444
8:89125679:T:C	50	100	1	0.2765
8:89126224:C:A	50	100	1	0.2765
8:89126430:A:G	50	100	1	0.01906
8:89126739:T:A	50	100	1	0.01071
8:89126750:C:T	50	100	1	0.4782
8:89126752:A:C	50	100	1	0.01307
8:89127306:G:T	50	100	1	0.06845
8:89127543:T:C	50	100	1	0.01906
8:89127613:G:A	50	98	1	0.07462
8:89127675:A:G	50	100	1	0.06899
8:89127770:A:T	50	100	1	0.203
8:89127786:T:G	50	98	1	0.2041
8:89127823:A:G	50	100	1	0.03322
8:89127861:T:C	50	100	1	0.02651
8:89128157:A:G	50	100	1	0.06899
8:89128228:A:G	50	100	1	0.01307
8:89128299:G:C	50	100	1	0.01906
8:89128764:A:T	50	100	1	0.01307
8:89128822:C:G	50	100	1	0.01979
8:89129583:G:C	50	100	0.99	0.01253
8:89129675:C:T	50	98	1	0.01071
8:89129712:C:T	50	98	1	0.01961
8:89129773:A:G	50	98	0.97	0.01525
8:89129814:T:A	50	100	1	0.01979
8:89130247:A:T	50	100	1	0.01652
8:89130292:T:A	50	100	0.86	0.03595
8:89130332:T:C	50	100	1	0.03359
8:89130424:A:G	50	100	1	0.01598
8:89130879:G:A	50	100	1	0.01543
8:89131242:T:G	50	100	1	0.01598
8:89131502:G:A	50	100	1	0.1854
8:89131612:G:A	50	100	1	0.161
8:89131691:A:G	50	100	1	0.01307
8:89131782:T:A	50	100	1	0.0167
8:89132000:A:G	50	100	1	0.478
8:89132402:G:A	50	100	1	0.4784
8:89132593:A:G	50	100	1	0.01906
8:89132835:T:C	50	100	1	0.06826
8:89133508:G:A	50	100	1	0.04575
8:89133727:A:G	50	100	1	0.1846
8:89133825:G:T	50	100	1	0.01652
8:89134105:C:T	50	98	1	0.4769
8:89134651:A:G	50	100	1	0.07153
8:89135188:T:G	50	100	1	0.01906
8:89135268:G:T	50	100	1	0.1886
8:89135387:C:T	50	100	1	0.03486
8:89135502:T:G	50	100	0.95	0.06391
8:89135572:A:C	50	98	1	0.01307
8:89136171:A:T	50	100	1	0.01906
8:89136452:G:A	50	100	1	0.07262
8:89136525:C:T	49	100	1	0.03359
8:89136685:A:G	50	98	1	0.01126
8:89136686:A:G	49	100	0.99	0.05029
8:89136833:A:T	50	100	1	0.1843
8:89137125:T:C	50	100	0.93	0.01271
8:89137480:C:A	50	100	0.98	0.07916
8:89137629:C:T	50	98	0.99	0.1356
8:89137659:A:G	50	100	0.99	0.03522
8:89137956:C:T	50	100	1	0.01089
8:89138111:C:A	50	100	1	0.01924
8:89138417:A:G	50	100	1	0.01906
8:89138598:C:T	50	100	1	0.01906
8:89138624:C:T	50	100	1	0.08188
8:89138953:G:C	50	100	1	0.2745
8:89139244:T:C	50	100	1	0.04938
8:89139252:T:C	50	100	1	0.07135
8:89139265:T:G	50	100	0.99	0.4748
8:89139744:G:A	50	100	0.98	0.03486
8:89140300:G:A	50	100	1	0.0138
8:89140432:A:G	50	100	1	0.189
8:89141220:A:G	50	100	1	0.0158
8:89141266:C:T	50	100	0.98	0.0374
8:89141328:G:A	50	100	1	0.0216
8:89141661:A:G	50	100	1	0.3854
8:89142152:T:C	50	100	0.98	0.03486
8:89142239:G:A	50	100	1	0.478
8:89143121:G:T	50	100	1	0.01126
8:89143435:T:C	50	100	0.98	0.08224
8:89143483:G:A	49	89.8	0.72	0.05556
8:89143547:T:G	50	100	0.88	0.01271
8:89143668:C:T	50	100	1	0.01652
8:89143925:G:A	50	100	1	0.08188
8:89144059:G:C	50	100	0.9	0.01489
8:89144433:G:A	50	98	0.96	0.01525
8:89144652:C:T	50	100	1	0.08206
8:89144892:C:T	50	100	1	0.02179
8:89145822:C:G	50	100	1	0.3947
8:89145829:G:A	50	100	1	0.01598
8:89146325:T:C	50	98	1	0.4631
8:89146368:T:C	50	100	1	0.01652
8:89146414:T:C	50	100	1	0.01271
8:89146777:T:C	50	98	0.99	0.15310000000000001
8:89146877:C:T	50	100	1	0.463
8:89147259:T:C	50	100	0.96	0.01107
8:89147771:C:T	50	100	0.98	0.08442
8:89147775:T:G	50	100	1	0.02124
8:89147823:C:T	50	100	1	0.01979
8:89147842:C:A	50	100	0.99	0.1658
8:89148002:A:G	50	100	1	0.04103
8:89148290:T:C	50	100	1	0.01979
8:89149002:A:G	50	100	1	0.1605
8:89149163:C:T	50	98	1	0.3651
8:89149901:G:A	50	100	1	0.04194
8:89150097:C:G	50	100	1	0.08007
8:89150297:A:C	50	100	1	0.1498
8:89150797:T:C	49	100	1	0.08007
8:89151139:A:T	50	100	1	0.05646
8:89151190:G:A	50	100	1	0.04176
8:89151638:G:C	50	100	1	0.01362
8:89151718:C:T	50	100	0.97	0.01344
8:89151794:C:G	50	100	1	0.05646
8:89152030:T:A	50	100	1	0.451
8:89152114:C:A	50	100	1	0.05701
8:89152132:A:G	50	100	1	0.1529
8:89152420:C:A	50	100	0.96	0.03976
8:89152462:T:C	50	100	1	0.01126
8:89152498:T:A	50	100	1	0.04103
8:89152579:A:G	50	100	1	0.03922
8:89152617:C:T	50	100	1	0.01198
8:89153355:G:T	50	100	1	0.03976
8:89153368:G:A	50	100	1	0.06754
8:89153489:C:G	50	100	0.98	0.04158
8:89153730:C:G	50	100	1	0.2273
8:89154062:G:A	50	100	1	0.03014
8:89154200:C:T	50	100	1	0.1547
8:89154201:G:A	50	100	1	0.0423
8:89154241:T:G	50	100	1	0.04194
8:89154438:A:G	50	100	1	0.0158
8:89154488:C:T	50	100	1	0.0394
8:89154489:G:A	50	100	1	0.04103
8:89154497:G:A	50	100	0.99	0.181
8:89155108:C:A	50	100	1	0.2308
8:89155762:C:T	50	100	0.94	0.01852
8:89155831:T:C	50	100	0.97	0.1204
8:89155840:C:T	50	100	0.99	0.01071
8:89155862:T:G	50	100	0.96	0.04067
8:89155989:C:T	50	100	1	0.05102
8:89156023:C:A	50	98	0.91	0.02033
8:89156361:T:C	48	97.9	0.98	0.1095
8:89156362:G:A	48	97.9	0.98	0.1772
8:89156441:C:T	50	100	1	0.4334
8:89156670:T:G	50	100	1	0.04158
8:89156850:T:C	49	100	1	0.06754
8:89157049:C:G	50	100	1	0.05701
8:89157057:A:C	50	100	1	0.06754
8:89157149:A:G	50	92	1	0.1137
8:89157393:G:C	50	100	1	0.03994
8:89157397:T:C	50	100	1	0.05701
8:89157399:T:C	50	100	1	0.01126
8:89157419:C:G	50	100	1	0.1552
8:89157481:G:C	50	96	0.96	0.09877
8:89157879:C:A	50	100	1	0.01961
8:89158010:C:T	50	98	0.95	0.01961
8:89158107:G:A	48	97.9	1	0.02941
8:89158108:C:G	45	84.4	1	0.1808
8:89158144:G:T	46	95.7	1	0.2275
8:89158166:C:A	49	100	0.95	0.01398
8:89158234:C:A	50	100	1	0.01961
8:89158509:C:T	50	100	0.99	0.02342
8:89158641:G:C	50	86	1	0.1137
8:89158827:A:C	50	100	1	0.08025
8:89159046:C:T	50	100	1	0.01961
8:89159162:A:C	50	100	1	0.08007
8:89159654:G:A	50	100	1	0.08007
8:89160201:T:C	50	100	1	0.03214
8:89160690:G:A	50	100	1	0.01725
8:89161277:A:G	50	100	1	0.01979
8:89161537:T:C	50	100	1	0.05047
8:89161606:G:A	50	100	1	0.2275
8:89162175:T:G	50	100	1	0.04194
8:89162227:A:C	50	100	1	0.1133
8:89162344:T:G	50	100	1	0.01979
8:89162667:T:C	50	100	1	0.01271
8:89162961:C:T	50	100	1	0.04121
8:89163000:G:T	50	100	1	0.01289
8:89163042:C:T	50	100	1	0.0158
8:89163133:C:A	50	100	1	0.04194
8:89163143:T:C	50	100	1	0.1133
8:89163208:T:C	50	100	1	0.0158
8:89163380:C:T	50	100	1	0.03994
8:89163632:T:C	50	100	1	0.1601
8:89163884:G:T	50	100	1	0.01162
8:89164076:C:T	50	100	1	0.01979
8:89164128:T:G	50	100	1	0.1596
8:89164474:T:G	50	100	1	0.03032
8:89164597:C:A	50	100	1	0.01743
8:89164613:T:C	50	100	1	0.06772
8:89164769:T:G	50	100	1	0.03214
8:89164839:A:C	50	100	1	0.15310000000000001
8:89164953:C:T	50	100	1	0.07171
8:89165598:G:A	50	100	1	0.01162
8:89165600:T:G	50	100	1	0.01162
8:89165648:C:G	50	100	1	0.04194
8:89165952:A:G	50	100	0.99	0.08261
8:89166406:A:G	50	100	1	0.02215
8:89166437:A:C	50	100	1	0.01725
8:89166854:T:G	50	100	0.99	0.07988
8:89166977:T:C	50	100	1	0.03994
8:89167008:G:A	50	100	1	0.04158
8:89167048:C:A	50	100	1	0.01162
8:89167062:T:C	50	100	1	0.02996
8:89167066:C:T	50	100	1	0.02959
8:89167556:A:C	50	100	0.96	0.03032
8:89167617:G:A	50	100	1	0.01725
8:89167622:G:T	47	95.7	1	0.08025
8:89167739:A:G	50	100	1	0.2288
8:89167841:A:T	50	98	1	0.0423
8:89167845:C:A	50	98	1	0.1808
8:89168026:G:T	50	100	1	0.2473
8:89168118:G:T	50	100	1	0.04121
8:89168119:A:G	50	100	1	0.04139
8:89168163:A:T	50	100	1	0.01162
8:89168343:A:T	50	100	1	0.05719
8:89168663:C:A	50	100	1	0.01289
8:89169139:A:T	50	100	1	0.08951
8:89169302:C:A	50	100	1	0.04121
8:89169707:T:C	50	98	1	0.01471
8:89169741:A:G	50	100	1	0.07988
8:89169961:G:A	50	100	1	0.02215
8:89169966:A:T	50	100	1	0.02941
8:89170021:A:G	50	100	1	0.04121
8:89171069:C:T	50	100	1	0.02215
8:89171073:A:G	50	100	1	0.1861
8:89171249:T:G	50	100	1	0.04121
8:89172347:T:C	50	100	1	0.07988
8:89173194:G:T	50	100	1	0.4535
8:89173231:A:G	50	100	1	0.07988
8:89173535:G:A	50	100	1	0.03922
8:89173806:G:A	50	100	1	0.01725
8:89173968:C:T	50	100	1	0.04139
8:89174214:A:G	50	100	1	0.2273
8:89174402:A:G	50	98	1	0.02124
8:89174569:A:G	50	100	1	0.4497
8:89175188:G:A	50	100	1	0.2264
8:89175975:G:A	50	100	1	0.06772
8:89176330:T:G	50	100	1	0.04121
8:89176611:G:A	50	100	1	0.02887
8:89176695:C:T	50	100	0.98	0.03504
8:89176725:A:G	50	100	1	0.1601
8:89176792:C:A	50	100	1	0.01107
8:89176841:T:C	50	100	0.99	0.01561
8:89177353:C:T	50	100	1	0.01652
8:89177514:G:C	50	100	1	0.01761
8:89177586:G:A	50	100	1	0.05011
8:89177619:C:T	50	100	1	0.3954
8:89178012:C:T	50	100	1	0.457
8:89178347:G:T	50	100	1	0.01362
8:89178434:G:C	50	100	1	0.06772
8:89178621:T:C	50	100	1	0.07988
8:89179218:G:A	50	100	1	0.01126
8:89179303:A:G	50	100	1	0.04121
8:89179389:A:C	50	100	1	0.01979
8:89179707:A:G	50	100	1	0.03994
8:89179802:G:T	50	100	1	0.06772
8:89179956:A:G	48	85.4	0.93	0.1206
8:89180198:C:T	50	100	1	0.02941
8:89180620:T:C	50	100	1	0.02941
8:89180918:C:G	50	100	1	0.01979
8:89181018:C:T	50	100	0.99	0.2271
8:89181192:T:G	50	100	1	0.04139
8:89181491:G:A	50	100	1	0.0158
8:89181940:A:G	50	100	1	0.01979
8:89182657:G:A	50	100	1	0.04121
8:89182904:G:A	50	100	1	0.2271
8:89183176:T:C	50	100	1	0.1679
8:89183336:G:A	50	100	1	0.2271
8:89183401:A:G	50	100	1	0.2271
8:89183602:T:C	50	100	1	0.2273
8:89183845:C:G	50	100	1	0.2271
8:89184312:G:T	50	100	1	0.2271
8:89184467:T:C	50	100	1	0.08007
8:89184641:G:C	50	100	1	0.4501
8:89184720:G:A	50	100	1	0.2271
8:89184767:A:T	50	100	0.94	0.05229
8:89185012:A:T	50	100	1	0.01198
8:89185135:T:G	50	100	1	0.2271
8:89185189:G:C	50	100	0.99	0.2271
8:89185194:A:T	50	100	1	0.2271
8:89185283:C:T	50	100	1	0.2275
8:89185284:A:C	50	100	1	0.2271
8:89185476:A:C	50	100	1	0.01362
8:89185674:G:C	50	100	1	0.2271
8:89185871:G:A	50	100	1	0.2271
8:89185923:C:T	50	100	1	0.1594
8:89185949:G:A	50	100	1	0.01725
8:89186090:A:G	50	100	1	0.2275
8:89186237:T:A	50	100	1	0.2271
8:89186294:C:A	50	100	1	0.2271
8:89186339:G:A	50	100	1	0.2275
8:89186365:A:T	50	100	1	0.1131
8:89186371:C:T	50	100	1	0.08025
8:89186374:G:T	50	100	1	0.1467
8:89186424:T:C	50	100	0.99	0.08315
8:89186570:C:A	50	100	1	0.08007
8:89186605:T:C	50	100	1	0.04085
8:89186781:T:C	50	100	0.96	0.03958
8:89186924:A:G	50	100	1	0.1667
8:89186975:T:A	50	100	1	0.1601
8:89187027:A:C	50	100	1	0.0158
8:89187089:C:T	50	100	1	0.2273
8:89187183:C:G	50	100	1	0.219
8:89187275:G:A	50	100	1	0.04085
8:89187454:T:G	50	100	1	0.0158
8:89187467:C:T	50	100	1	0.1463
8:89187908:T:C	50	100	1	0.06718
8:89188321:A:G	50	98	0.77	0.01743
8:89188480:T:A	50	100	1	0.3794
8:89188592:G:A	50	100	1	0.04539
8:89188680:G:A	50	100	0.99	0.01216
8:89188692:G:A	50	100	1	0.03958
8:89188873:A:C	50	100	1	0.2694
8:89188963:C:T	50	100	1	0.0423
8:89189659:T:C	50	100	1	0.06736
8:89190261:C:A	50	100	1	0.02941
8:89190755:T:A	50	100	1	0.09114
8:89191024:T:A	50	100	1	0.04085
8:89191025:G:C	50	100	1	0.04103
8:89191185:G:C	49	100	1	0.04539
8:89191297:G:T	46	78.3	1	0.2273
8:89191499:G:A	49	98	1	0.2271
8:89191884:C:T	50	100	1	0.04194
8:89192087:A:G	50	98	0.99	0.2257
8:89192118:G:A	50	98	0.99	0.1494
8:89192188:A:T	50	100	0.89	0.0158
8:89192201:A:T	50	100	0.97	0.01253
8:89192219:C:A	50	100	1	0.01652
8:89192252:T:C	50	100	0.99	0.4503
8:89192302:G:A	50	100	1	0.01035
8:89192321:G:A	50	100	0.97	0.07916
8:89192570:A:T	50	98	1	0.09949
8:89192691:G:A	50	100	1	0.04557
8:89192711:T:C	50	100	1	0.01997
8:89192804:C:A	50	100	1	0.08533
8:89193086:T:C	50	100	0.99	0.2384
8:89193104:T:A	50	100	0.99	0.09078
8:89193197:C:T	50	98	0.99	0.1471
8:89194080:G:A	50	100	1	0.06808
8:89194164:C:T	50	98	0.99	0.06681
8:89194398:A:G	50	100	0.98	0.04085
8:89194454:T:G	50	98	0.99	0.06681
8:89194494:G:A	50	100	0.82	0.01289
8:89194761:A:G	50	100	0.96	0.1636
8:89194852:A:G	50	98	0.98	0.06028
8:89194949:A:G	50	100	0.98	0.0216
8:89195215:G:A	50	100	0.98	0.0138
8:89195333:T:C	50	100	0.98	0.04557
8:89195402:G:A	50	100	1	0.01089
8:89195403:A:G	50	100	1	0.01089
8:89196005:G:A	50	100	0.93	0.01162
8:89196015:T:C	50	100	0.93	0.01162
8:89196146:A:G	50	100	0.99	0.04158
8:89196839:C:A	50	100	0.98	0.03595
8:89196841:A:C	50	100	0.99	0.04176
8:89196850:T:C	50	98	0.9	0.0138
8:89198688:T:A	50	100	0.96	0.04539
8:89198784:T:C	50	100	0.98	0.4733
8:89198871:A:G	50	96	0.98	0.3321
8:89199188:G:A	50	98	0.97	0.2135
8:89199301:A:G	50	100	1	0.01017
8:89199631:G:C	50	100	1	0.05156
8:89199867:T:C	50	100	0.99	0.03631
8:89200091:G:A	50	100	0.94	0.08424
8:89200800:T:A	50	100	0.99	0.01089
8:89200947:G:T	50	100	0.87	0.01144
8:89201339:A:C	50	100	0.9	0.01797
8:89202642:T:C	50	100	0.96	0.04975
8:89202955:G:A	50	100	0.97	0.232
8:89203420:T:C	50	98	0.98	0.1118
8:89203693:T:A	50	100	0.98	0.1122
8:89204099:C:A	50	100	1	0.03123
8:89204186:G:A	50	100	1	0.02378
8:89204271:T:A	50	100	1	0.06954
8:89205076:T:C	50	100	1	0.02433
8:89205814:A:T	50	98	0.92	0.01616
8:89205816:A:T	50	96	0.9	0.0374
8:89205818:A:T	50	88	0.86	0.146
8:89205820:T:A	49	89.8	0.85	0.07026
8:89205822:T:A	50	90	0.88	0.09604
8:89205985:T:C	50	100	1	0.01089
8:89206055:C:T	50	100	1	0.06954
8:89206245:C:T	50	98	0.99	0.01543
8:89206426:C:T	50	100	1	0.03286
8:89206631:C:A	50	100	1	0.02415
8:89206879:C:T	50	100	1	0.0906
8:89206963:A:C	49	100	0.99	0.06282
8:89207046:G:A	50	100	1	0.0906
8:89207235:G:A	50	100	1	0.03159
8:89207971:C:T	50	100	1	0.266
8:89208117:G:C	50	100	0.99	0.1373
8:89208235:C:T	50	100	1	0.09967
8:89208391:A:C	50	100	1	0.0906
8:89208488:C:T	50	100	1	0.09967
8:89208657:G:C	50	100	1	0.04975
8:89209838:C:T	50	100	1	0.01253
8:89209965:A:G	50	100	1	0.03286
8:89210078:G:C	50	100	1	0.1799
8:89210361:T:C	50	100	1	0.1797
8:89210786:A:C	50	100	1	0.1705
8:89211027:C:T	50	100	1	0.09041
8:89211037:G:A	50	100	1	0.01089
8:89211301:G:C	50	100	0.98	0.03813
8:89211366:T:C	50	100	0.98	0.03813
8:89212009:T:C	50	100	1	0.02378
8:89212170:T:C	50	100	0.98	0.02524
8:89212687:C:T	50	100	0.96	0.01307
8:89212836:T:G	50	100	1	0.06899
8:89212969:G:C	50	100	0.99	0.02669
8:89212990:T:C	50	100	1	0.01362
8:89213245:G:C	50	100	1	0.2306
8:89213295:C:T	50	100	1	0.02088
8:89213468:C:T	50	100	1	0.02197
8:89213499:T:C	50	100	1	0.03159
8:89213743:A:G	50	100	0.97	0.01253
8:89214197:T:C	50	100	1	0.4984
8:89214898:G:A	50	100	1	0.03159
8:89214956:T:C	50	100	1	0.02669
8:89215090:G:A	50	100	0.99	0.02905
8:89215234:A:G	50	100	1	0.02669
8:89215316:G:A	50	100	1	0.01216
8:89215616:G:C	50	100	0.98	0.1098
8:89215655:A:C	50	100	1	0.03649
8:89216422:A:C	50	100	1	0.03649
8:89216551:G:A	50	100	1	0.1244
8:89216765:G:A	50	100	1	0.1256
8:89216771:G:A	50	100	1	0.063
8:89216778:C:A	50	100	0.99	0.01434
8:89216793:G:A	50	100	1	0.04448
8:89216850:G:C	50	100	1	0.04448
8:89216997:C:T	50	100	1	0.06191
8:89217068:C:T	50	100	1	0.02179
8:89217259:G:A	50	100	1	0.03649
8:89217509:A:G	50	100	1	0.01816
8:89217672:G:A	50	100	1	0.05084
8:89217680:A:T	50	100	0.86	0.01616
8:89217764:C:T	50	100	1	0.07298
8:89217929:G:C	50	100	1	0.01816
8:89218048:G:A	50	100	1	0.01816
8:89218156:C:G	50	100	1	0.07298
8:89218219:G:T	50	100	1	0.01852
8:89218231:C:G	50	100	1	0.03068
8:89218320:A:G	50	100	1	0.0915
8:89218347:T:C	50	100	1	0.0915
8:89218461:C:T	50	100	1	0.1511
8:89218485:C:T	50	100	1	0.07298
8:89218505:G:A	50	100	1	0.07298
8:89218529:A:C	50	100	1	0.0915
8:89218539:G:A	50	100	0.98	0.01235
8:89218578:C:G	50	100	1	0.0915
8:89218608:C:T	50	100	1	0.07298
8:89218651:G:T	50	100	1	0.0207
8:89218660:A:G	50	100	0.98	0.03141
8:89218667:A:G	50	100	1	0.03649
8:89218676:A:G	50	100	1	0.1097
8:89218801:G:A	50	100	1	0.01089
8:89218836:G:A	50	100	1	0.1111
8:89218999:G:C	50	100	1	0.01852
8:89219065:T:G	50	100	1	0.0915
8:89219362:T:C	50	100	1	0.4995
8:89219436:T:A	50	100	1	0.07298
8:89219499:A:G	50	96	0.93	0.07934
8:89219604:C:T	50	100	1	0.06627
8:89219605:G:A	50	100	1	0.05919
8:89219661:A:G	50	100	1	0.1104
8:89219673:T:C	50	100	1	0.01852
8:89219699:T:C	50	100	1	0.01852
8:89219914:G:C	50	100	1	0.0915
8:89219918:G:T	50	100	1	0.0915
8:89219933:C:A	50	100	1	0.07298
8:89219975:A:G	50	100	1	0.06627
8:89220148:G:T	50	100	1	0.01852
8:89220216:G:A	50	100	1	0.07317
8:89220255:G:T	50	100	1	0.01852
8:89220282:A:C	50	100	1	0.1981
8:89220326:A:G	50	100	1	0.07335
8:89220327:T:C	50	100	1	0.01816
8:89220365:A:G	50	100	1	0.07317
8:89220427:C:A	50	100	1	0.07335
8:89220438:A:C	50	100	1	0.03631
8:89220542:T:C	50	100	1	0.06645
8:89220690:C:A	49	100	1	0.04303
8:89220719:C:A	50	98	0.99	0.3627
8:89220834:C:A	50	100	1	0.09132
8:89220867:C:T	50	100	1	0.09695
8:89220898:C:T	50	100	1	0.06627
8:89220924:T:C	50	100	1	0.07317
8:89221093:G:A	49	100	1	0.04303
8:89221195:G:C	49	100	0.97	0.01017
8:89221208:A:G	50	98	0.98	0.05029
8:89221387:G:A	50	100	1	0.0728
8:89221394:C:G	50	100	1	0.1505
8:89221405:A:T	50	100	1	0.09132
8:89221444:G:T	50	100	1	0.07389
8:89221639:C:T	50	100	1	0.04793
8:89221642:G:C	50	100	1	0.2614
8:89221698:C:G	50	100	1	0.01035
8:89221707:G:T	50	100	1	0.04793
8:89221734:G:A	50	100	1	0.1033
8:89221967:A:G	50	100	1	0.01035
8:89222014:G:C	50	100	0.97	0.01271
8:89222175:C:G	49	100	1	0.07716
8:89222556:A:C	50	98	1	0.1153
8:89222680:C:A	49	100	1	0.01816
8:89222985:C:T	50	100	1	0.01198
8:89223064:C:T	50	100	1	0.0768
8:89223104:G:T	50	100	1	0.04793
8:89223127:G:A	50	100	1	0.07716
8:89223130:G:A	50	100	1	0.01779
8:89223170:T:C	50	100	1	0.09532
8:89223185:G:A	50	100	1	0.08787
8:89223300:T:A	50	100	1	0.0768
8:89223735:C:A	50	100	1	0.07625
8:89223751:T:G	50	92	1	0.02306
8:89223755:T:G	50	90	1	0.1
8:89223946:C:T	50	100	1	0.01816
8:89224083:T:A	50	100	1	0.07698
8:89224257:G:T	50	100	1	0.03068
8:89224548:T:C	50	100	1	0.01816
8:89225142:G:A	50	100	0.95	0.01307
8:89225950:G:A	50	100	1	0.2682
8:89226042:A:G	50	100	1	0.03068
8:89226092:T:C	50	100	1	0.2683
8:89226434:A:G	50	100	1	0.03686
8:89226556:T:C	50	100	1	0.08315
8:89226764:G:T	50	100	0.99	0.3678
8:89226919:T:C	50	100	1	0.02233
8:89227022:T:C	50	100	1	0.01053
8:89227277:A:T	50	100	1	0.1986
8:89227556:C:T	50	100	1	0.01761
8:89227622:T:C	50	100	1	0.2433
8:89227900:C:G	50	100	0.99	0.3669
8:89228460:C:T	50	100	1	0.0443
8:89228483:T:C	50	100	1	0.4975
8:89228606:G:C	50	98	1	0.2731
8:89229017:A:G	50	100	1	0.4987
8:89229288:G:C	50	100	1	0.2734
8:89229560:G:C	50	98	1	0.07807
8:89229748:G:A	50	98	1	0.07952
8:89230287:C:T	50	100	1	0.4958
8:89230429:C:T	50	100	0.81	0.01852
8:89230546:G:T	50	100	1	0.03032
8:89230587:C:A	50	100	1	0.01779
8:89230778:A:G	50	100	1	0.01761
8:89231073:A:G	50	100	0.99	0.2075
8:89231493:A:G	50	100	1	0.2721
8:89231785:T:C	50	100	1	0.2075
8:89231796:T:G	50	100	1	0.2075
8:89232009:C:T	50	100	1	0.09749
8:89232124:C:T	50	100	1	0.0463
8:89232125:G:A	50	100	1	0.1581
8:89232335:T:C	50	100	1	0.03032
8:89232420:C:T	50	100	1	0.03032
8:89232729:A:G	50	100	1	0.1275
8:89233011:G:A	50	100	1	0.08007
8:89233417:C:T	50	100	1	0.08043
8:89233677:A:G	50	100	1	0.07988
8:89233786:A:C	50	100	1	0.2077
8:89233815:G:T	50	100	1	0.1275
8:89233971:A:C	50	100	1	0.2062
8:89234332:T:C	50	94	0.93	0.03667
8:89234877:G:A	50	100	1	0.09132
8:89234888:T:C	50	100	1	0.09223
8:89234994:C:T	50	100	1	0.0463
8:89235345:A:T	50	100	0.99	0.1425
8:89235367:T:C	50	100	1	0.1935
8:89235532:C:G	50	100	1	0.1443
8:89235700:T:C	50	100	1	0.1937
8:89236041:A:G	50	100	1	0.1452
8:89236276:C:G	50	100	0.99	0.11
8:89236500:T:C	50	100	0.99	0.05374
8:89237040:A:G	50	100	1	0.1189
8:89237211:C:T	50	100	1	0.2175
8:89237219:T:G	50	100	1	0.01779
8:89237748:G:A	50	100	1	0.03068
8:89238106:C:T	50	100	1	0.02106
8:89238108:T:A	50	94	0.94	0.03722
8:89238225:C:A	50	100	1	0.06409
8:89238236:C:G	50	100	1	0.0236
8:89238844:A:G	50	100	1	0.0236
8:89238992:A:G	50	100	1	0.2792
8:89239782:G:A	50	100	0.93	0.01071
8:89239821:G:C	50	100	1	0.04448
8:89239835:A:G	50	100	1	0.1235
8:89239890:G:A	50	100	1	0.02741
8:89240139:A:C	50	100	1	0.2286
8:89240417:T:C	50	100	1	0.03068
8:89240506:C:T	50	100	1	0.1743
8:89240572:T:G	50	100	1	0.2789
8:89240760:G:C	50	100	1	0.02741
8:89240876:C:T	50	100	1	0.1053
8:89241036:C:T	50	100	1	0.02342
8:89241053:A:T	50	100	1	0.0463
8:89241061:T:A	50	100	1	0.03068
8:89242118:T:A	50	100	0.99	0.02179
8:89242119:A:T	50	100	1	0.1852
8:89242129:G:A	50	100	1	0.08188
8:89242182:T:C	50	100	1	0.04993
8:89242288:A:G	50	100	1	0.279
8:89242303:A:G	50	100	1	0.4971
8:89242729:G:A	50	100	0.98	0.04557
8:89242886:A:G	50	100	1	0.02342
8:89243409:G:A	50	100	1	0.02342
8:89243464:A:G	50	100	1	0.279
8:89243681:A:C	50	100	1	0.02342
8:89243692:A:G	50	100	0.99	0.1594
8:89243715:A:T	50	100	0.99	0.1371
8:89243718:T:C	50	100	1	0.01053
8:89243894:T:C	50	100	1	0.02342
8:89243965:G:A	50	100	1	0.03068
8:89244300:G:A	50	100	1	0.02342
8:89244508:C:T	50	100	1	0.02342
8:89244861:C:T	50	100	1	0.4929
8:89245091:G:A	49	100	1	0.01053
8:89245428:T:C	50	100	1	0.11
8:89245723:G:A	50	100	1	0.1098
8:89245761:C:T	50	100	1	0.1857
8:89245803:C:A	50	100	0.99	0.1149
8:89245856:C:G	50	100	1	0.2289
8:89245863:C:T	50	98	1	0.1385
8:89245949:G:C	50	98	1	0.01888
8:89246094:A:G	50	100	0.99	0.1189
8:89246538:T:C	50	100	1	0.1186
8:89246699:T:G	50	98	0.98	0.09804
8:89246925:T:C	50	100	1	0.0236
8:89246941:C:T	50	100	1	0.1736
8:89247821:A:G	50	100	1	0.1594
8:89247841:C:T	50	100	1	0.02306
8:89248115:C:T	50	100	1	0.02306
8:89248517:C:T	50	98	0.94	0.01525
8:89249348:G:A	50	100	1	0.02306
8:89249495:A:G	50	100	1	0.01906
8:89249505:C:T	50	100	1	0.02306
8:89249548:G:A	50	100	1	0.08188
8:89249680:G:A	50	100	1	0.02306
8:89249846:C:T	50	100	1	0.02306
8:89249924:A:G	50	100	1	0.03105
8:89250097:T:C	50	100	0.98	0.01017
8:89250247:A:T	50	100	1	0.02723
8:89250248:T:C	50	100	1	0.0512
8:89250267:A:G	50	100	1	0.2787
8:89250851:G:C	50	100	0.99	0.1048
8:89251129:T:C	50	98	1	0.01434
8:89251158:G:T	50	100	1	0.08188
8:89251228:G:T	50	100	1	0.1098
8:89251782:A:G	50	100	1	0.04611
8:89252101:T:C	50	100	1	0.02306
8:89252373:C:T	50	100	1	0.02306
8:89252506:C:T	50	100	1	0.02306
8:89252675:C:A	50	100	1	0.1747
8:89252732:T:G	50	100	1	0.4966
8:89252741:C:G	50	100	1	0.02306
8:89252849:T:C	50	100	1	0.03903
8:89254132:A:G	50	100	1	0.4953
8:89254927:A:C	50	100	1	0.02741
8:89255292:C:T	50	100	1	0.08152
8:89255393:G:A	50	98	1	0.1467
8:89255444:A:C	50	100	1	0.1467
8:89255445:G:A	50	100	1	0.01924
8:89255646:C:T	50	100	0.99	0.1167
8:89255695:G:C	50	100	1	0.2785
8:89255813:A:C	50	100	1	0.2787
8:89256285:G:A	50	100	1	0.01906
8:89256393:C:T	50	100	1	0.2288
8:89256396:G:T	50	100	1	0.1418
8:89256706:A:T	50	100	1	0.138
8:89256714:T:A	50	100	0.99	0.1146
8:89256769:T:G	50	100	1	0.03903
8:89256837:G:A	50	100	1	0.2785
8:89256929:T:C	50	100	1	0.02723
8:89257117:A:G	50	100	1	0.04285
8:89257787:G:A	50	100	1	0.1233
8:89257843:A:G	50	100	1	0.2231
8:89257967:G:T	50	100	0.99	0.2785
8:89258380:T:C	50	100	1	0.1233
8:89258440:A:G	50	100	1	0.02306
8:89258447:T:A	50	100	0.99	0.1429
8:89258558:T:C	50	100	1	0.04956
8:89258674:T:C	50	100	0.99	0.1146
8:89258712:G:A	50	100	1	0.1231
8:89258855:T:C	50	100	1	0.04611
8:89258936:C:T	50	100	1	0.01107
8:89258967:A:C	50	100	1	0.05084
8:89258998:G:T	50	100	1	0.03849
8:89259481:A:C	50	100	1	0.09749
8:89259753:C:T	50	100	1	0.04611
8:89259847:T:C	50	100	1	0.2783
8:89259859:T:C	50	100	1	0.01053
8:89259973:T:C	50	100	1	0.4973
8:89260188:T:A	50	100	1	0.04285
8:89260193:A:G	50	100	1	0.04902
8:89260366:A:G	50	100	1	0.01924
8:89260372:G:A	50	100	1	0.03849
8:89260476:C:A	50	100	1	0.02723
8:89260648:C:T	50	100	1	0.02306
8:89261355:A:G	50	100	1	0.02306
8:89262269:G:A	50	100	0.99	0.1053
8:89262771:T:C	50	100	1	0.03159
8:89263100:T:C	50	100	1	0.05029
8:89263131:G:T	50	100	0.99	0.1053
8:89263170:A:G	50	100	1	0.01924
8:89263344:G:A	50	100	0.93	0.01089
8:89263540:G:A	50	100	1	0.2691
8:89263541:G:A	50	100	1	0.02306
8:89263713:C:T	50	100	1	0.1594
8:89264343:C:T	50	100	0.94	0.02233
8:89264470:C:T	50	100	1	0.1002
8:89264516:G:A	50	100	1	0.02233
8:89264589:A:G	50	100	1	0.01107
8:89264590:C:T	50	100	1	0.1002
8:89264638:G:A	50	100	1	0.01924
8:89264796:T:C	50	100	0.97	0.01144
8:89265109:G:A	50	100	1	0.1097
8:89265855:C:A	50	100	1	0.02578
8:89265982:A:T	48	100	1	0.2064
8:89266087:A:T	47	95.7	0.96	0.1042
8:89266207:A:C	50	96	1	0.1903
8:89266234:T:A	50	98	1	0.02106
8:89266514:G:A	48	97.9	0.92	0.02469
8:89266603:G:A	50	100	1	0.05646
8:89266912:T:C	50	100	1	0.02306
8:89266939:C:A	50	100	1	0.2945
8:89266969:T:C	50	98	1	0.2916
8:89267195:T:C	50	100	1	0.03377
8:89267237:T:C	50	100	1	0.05138
8:89267593:T:C	50	100	1	0.4259
8:89267723:G:A	50	100	1	0.2856
8:89267880:T:C	50	100	1	0.05192
8:89268172:C:T	50	100	1	0.01198
8:89268781:G:T	50	100	1	0.04938
8:89268907:A:G	50	100	1	0.04938
8:89268973:G:T	50	100	1	0.04938
8:89269656:T:C	50	100	1	0.06245
8:89269755:C:T	50	100	1	0.2781
8:89269838:T:G	50	100	1	0.03322
8:89270528:A:T	50	100	0.99	0.1409
8:89270582:T:A	50	100	1	0.4265
8:89270927:A:G	50	100	1	0.03341
8:89271258:T:C	50	100	0.99	0.0118
8:89271456:C:T	50	100	1	0.2859
8:89271718:T:C	50	100	1	0.4686
8:89271818:T:C	50	98	0.96	0.06173
8:89272377:T:G	50	100	1	0.01144
8:89272863:G:A	50	100	0.99	0.03813
8:89272898:A:G	50	100	1	0.05701
8:89273123:C:T	50	100	1	0.2858
8:89273357:G:A	50	100	1	0.05701
8:89273396:T:C	50	100	1	0.03813
8:89273889:T:G	50	100	1	0.05211
8:89275059:C:T	50	100	1	0.2778
8:89275357:A:G	50	100	1	0.05737
8:89275508:G:A	50	100	1	0.2856
8:89275876:C:T	50	100	1	0.2856
8:89276144:A:G	50	100	1	0.2747
8:89276188:C:T	50	100	1	0.2858
8:89276559:T:C	50	100	1	0.02959
8:89276732:C:G	50	100	1	0.05047
8:89276888:C:T	50	100	1	0.3776
8:89277001:G:T	50	100	1	0.0492
8:89277097:C:T	50	100	1	0.2858
8:89277274:C:T	50	100	1	0.04829
8:89277601:G:C	50	100	1	0.03341
8:89277607:G:A	50	100	1	0.2747
8:89277670:T:G	50	100	1	0.03903
8:89277676:C:T	50	100	1	0.0492
8:89277777:C:T	50	100	1	0.2914
8:89277970:T:C	50	100	1	0.03322
8:89278325:C:T	50	100	1	0.2859
8:89278498:C:T	50	100	1	0.0492
8:89278570:G:A	50	100	1	0.2776
8:89278753:T:C	50	100	0.98	0.01144
8:89278756:C:T	50	100	1	0.01162
8:89278764:T:C	50	100	1	0.03359
8:89278876:C:T	50	100	1	0.03341
8:89278890:G:A	50	100	1	0.2912
8:89278989:C:T	50	100	1	0.04793
8:89279069:C:G	50	100	1	0.05047
8:89279866:G:C	50	100	1	0.02832
8:89279899:G:A	50	100	1	0.2765
8:89279906:C:G	50	100	1	0.01162
8:89279911:C:T	50	100	1	0.03341
8:89279914:T:C	50	100	1	0.3794
8:89280294:A:G	50	100	1	0.04938
8:89280336:T:C	50	100	1	0.05229
8:89280743:A:G	50	100	1	0.03086
8:89280956:T:C	50	100	1	0.4935
8:89280974:A:T	50	100	1	0.2765
8:89281163:T:C	50	100	1	0.3793
8:89281181:T:G	50	100	1	0.05047
8:89282271:A:G	50	100	1	0.05047
8:89282298:C:T	50	100	1	0.03322
8:89282325:G:A	50	100	1	0.03322
8:89282575:T:C	50	100	1	0.3787
8:89282630:C:G	50	100	1	0.0492
8:89282908:T:G	50	100	1	0.05229
8:89283055:G:A	50	100	1	0.287
8:89283087:A:G	50	100	1	0.3767
8:89283162:T:C	50	100	1	0.4288
8:89283216:T:C	50	100	1	0.0561
8:89283302:T:A	50	100	1	0.05047
8:89283751:C:A	50	100	1	0.3451
8:89283789:C:T	50	100	1	0.3451
8:89284111:C:T	50	100	0.95	0.01198
8:89284222:A:G	50	100	1	0.3451
8:89284424:T:C	50	100	1	0.3453
8:89284552:C:T	50	100	1	0.2865
8:89284566:C:G	50	100	1	0.05265
8:89284662:A:T	50	100	1	0.03322
8:89284732:G:C	50	100	1	0.03304
8:89284977:A:G	50	100	1	0.03322
8:89285205:A:T	50	100	1	0.05265
8:89285370:T:C	50	100	1	0.3455
8:89285511:T:C	50	100	1	0.03322
8:89285655:G:C	50	100	1	0.2869
8:89285841:T:C	50	100	1	0.05084
8:89285865:T:C	50	100	1	0.3455
8:89285947:A:C	50	100	1	0.05828
8:89286393:A:G	50	100	1	0.2869
8:89286451:T:C	50	100	1	0.0118
8:89286668:C:T	50	100	1	0.02996
8:89286821:G:A	50	100	1	0.285
8:89286882:T:C	50	100	1	0.3771
8:89287434:T:C	50	100	1	0.0394
8:89288124:A:G	50	100	1	0.03341
8:89288172:C:A	50	100	1	0.3655
8:89288186:T:A	50	100	1	0.3381
8:89288195:C:T	50	100	1	0.03322
8:89288459:A:C	50	100	1	0.04539
8:89288741:T:C	50	100	1	0.285
8:89288837:C:A	50	100	0.9	0.01816
8:89288853:T:G	50	100	1	0.05029
8:89288962:C:T	50	98	1	0.285
8:89289019:G:T	50	100	1	0.03341
8:89289150:C:T	49	91.8	1	0.3375
8:89289389:T:A	50	100	1	0.05356
8:89289464:A:G	50	100	1	0.3377
8:89289611:C:A	50	100	1	0.3375
8:89290123:A:G	50	100	1	0.339
8:89290449:T:C	50	100	1	0.427
8:89290485:T:C	50	100	0.98	0.08824
8:89290694:A:C	50	100	1	0.2907
8:89290825:T:G	50	100	1	0.01035
8:89290861:C:A	50	100	1	0.04666
8:89290885:G:C	50	100	0.95	0.01053
8:89291019:A:G	50	100	1	0.04484
8:89291025:C:A	50	98	0.99	0.1387
8:89291525:T:C	50	100	1	0.2856
8:89291554:A:G	50	98	1	0.3704
8:89292101:G:A	50	100	1	0.01416
8:89292176:A:G	50	100	1	0.05229
8:89292543:A:G	50	100	1	0.03322
8:89292760:C:T	50	100	1	0.03322
8:89292895:A:T	50	100	1	0.03322
8:89293081:G:C	50	100	1	0.03322
8:89293250:G:A	50	100	1	0.03322
8:89293267:G:A	50	100	0.96	0.01107
8:89293325:A:C	50	100	1	0.03341
8:89293361:G:T	50	100	1	0.03322
8:89293383:T:C	50	100	1	0.03322
8:89293454:T:C	50	100	1	0.03322
8:89293464:G:A	50	100	1	0.03322
8:89293587:C:T	50	100	1	0.02996
8:89293785:T:C	50	100	1	0.3468
8:89293831:G:A	50	98	1	0.3907
8:89294301:T:C	50	100	1	0.03395
8:89294519:A:G	50	100	0.96	0.04811
8:89294555:A:G	50	100	1	0.378
8:89294753:C:T	50	98	0.98	0.0276
8:89294797:T:C	50	98	1	0.0325
8:89294865:C:T	50	100	1	0.04212
8:89295032:G:A	50	100	1	0.0325
8:89295143:T:A	50	100	1	0.01416
8:89295339:G:A	50	100	1	0.2947
8:89295423:A:G	50	100	1	0.3813
8:89295541:G:A	50	100	1	0.2979
8:89295608:C:T	50	100	1	0.2983
8:89296338:T:C	50	100	1	0.04902
8:89296366:G:T	50	100	1	0.04829
8:89296428:T:C	50	98	1	0.4337
8:89296492:A:G	50	100	1	0.08351
8:89296796:C:A	50	100	1	0.05447
8:89296987:G:A	50	100	1	0.05447
8:89297017:C:T	50	100	0.99	0.4345
8:89297124:C:A	50	100	1	0.3319
8:89297180:C:T	50	100	0.98	0.0492
8:89297181:G:A	50	100	1	0.04829
8:89297678:G:C	50	100	1	0.3321
8:89297813:A:G	50	100	1	0.4341
8:89297844:T:C	50	100	1	0.2918
8:89298118:C:T	50	100	1	0.0167
8:89298793:G:A	50	100	1	0.0423
8:89299199:A:G	50	100	0.91	0.0167
8:89299262:A:G	50	100	1	0.01416
8:89299408:A:T	50	100	1	0.01071
8:89299536:T:A	50	100	0.99	0.1414
8:89299620:G:T	50	100	1	0.04593
8:89299961:G:A	50	100	1	0.01089
8:89300116:G:A	50	100	1	0.2896
8:89300182:C:T	50	98	0.98	0.1019
8:89300246:T:A	50	100	1	0.4281
8:89300533:C:T	50	100	1	0.3313
8:89300740:C:G	47	100	1	0.3764
8:89300979:T:C	50	100	1	0.01071
8:89301160:C:A	50	100	1	0.03486
8:89301174:C:T	50	100	1	0.3958
8:89301394:C:G	50	100	1	0.04811
8:89301421:C:T	50	100	1	0.04575
8:89301434:G:C	50	100	1	0.03413
8:89301469:T:A	50	100	1	0.03214
8:89301528:G:A	50	100	1	0.3499
8:89301901:G:C	50	100	1	0.0345
8:89302010:A:G	50	100	1	0.4906
8:89302155:T:G	50	100	1	0.3143
8:89302550:A:T	50	100	1	0.02977
8:89303098:T:C	50	100	1	0.04484
8:89303478:C:T	50	100	1	0.2934
8:89303660:C:T	50	100	1	0.03776
8:89303718:T:C	50	100	1	0.3842
8:89303766:G:A	50	100	1	0.04575
8:89303932:C:T	50	100	1	0.3847
8:89303946:A:G	50	100	1	0.3854
8:89303947:G:A	50	100	1	0.03014
8:89304250:T:C	50	100	1	0.2918
8:89304431:C:T	50	100	1	0.04139
8:89304481:G:A	50	100	0.98	0.06137
8:89305275:C:T	50	100	1	0.01144
8:89305466:A:G	50	100	1	0.3604
8:89305578:G:T	50	100	1	0.3477
8:89305773:G:A	50	100	1	0.2956
8:89305902:A:G	50	100	1	0.2956
8:89305998:G:A	50	100	1	0.04139
8:89306133:A:G	50	100	1	0.05174
8:89306250:C:T	50	100	1	0.04139
8:89306280:T:C	50	100	1	0.01071
8:89306348:C:T	50	92	0.99	0.05465
8:89306361:G:A	50	98	1	0.04121
8:89306382:C:T	50	100	1	0.3379
8:89306427:C:G	50	100	1	0.03068
8:89306573:G:A	50	100	1	0.04139
8:89306618:C:A	50	100	1	0.4782
8:89306699:C:G	50	100	1	0.07534
8:89306883:C:A	50	100	1	0.04139
8:89307069:G:T	50	100	1	0.06954
8:89307417:A:C	50	100	0.99	0.02887
8:89307738:C:G	50	100	1	0.3094
8:89307774:C:T	50	100	1	0.122
8:89307865:G:A	50	100	0.99	0.4314
8:89307878:C:T	50	100	1	0.2896
8:89307898:C:G	50	100	1	0.289
8:89307934:G:A	50	100	1	0.03086
8:89307955:C:T	50	100	1	0.01144
8:89308278:C:T	50	100	1	0.4913
8:89308508:T:C	50	100	1	0.01434
8:89308509:A:G	50	100	1	0.2898
8:89308784:A:C	50	100	1	0.3762
8:89309164:G:A	50	100	1	0.03722
8:89309293:A:G	50	100	1	0.01416
8:89309418:A:G	50	100	1	0.3796
8:89309699:A:T	50	100	0.97	0.01198
8:89309703:T:A	50	90	0.96	0.06137
8:89309734:T:A	50	98	0.93	0.01888
8:89309738:T:A	50	98	0.98	0.2992
8:89309847:G:T	50	100	1	0.02832
8:89309895:G:A	50	98	1	0.01416
8:89309969:C:G	50	100	0.96	0.03304
8:89310300:C:T	49	100	1	0.3885
8:89310333:G:A	50	100	1	0.01035
8:89310375:G:A	50	96	0.62	0.0187
8:89310383:C:T	50	100	1	0.01198
8:89310494:C:G	50	100	1	0.0167
8:89310561:A:G	50	100	1	0.2865
8:89310593:A:G	50	100	0.86	0.01035
8:89310908:C:T	50	100	0.98	0.01035
8:89311096:T:G	50	100	0.97	0.03341
8:89311250:C:T	50	100	1	0.3856
8:89311499:T:C	50	100	1	0.3667
8:89311535:C:T	50	100	1	0.3388
8:89312418:T:C	50	100	1	0.03722
8:89312449:C:T	50	100	0.99	0.4913
8:89312800:A:G	50	100	0.98	0.0325
8:89313147:C:A	50	100	1	0.04539
8:89313658:C:T	50	100	1	0.0532
8:89313801:T:C	49	100	1	0.4711
8:89313805:T:G	50	96	0.96	0.05937
8:89313807:G:T	50	100	1	0.03159
8:89314100:C:A	50	100	1	0.05338
8:89314179:T:C	50	100	1	0.01289
8:89314355:T:C	50	100	1	0.3738
8:89314470:G:A	50	100	1	0.2907
8:89314473:C:T	50	100	0.98	0.2903
8:89314840:A:T	50	100	1	0.01634
8:89314926:T:C	50	100	1	0.3666
8:89315049:C:T	50	100	0.93	0.02106
8:89315129:G:A	50	100	0.99	0.03177
8:89315918:C:T	50	100	1	0.4742
8:89315919:G:A	50	100	0.98	0.03232
8:89316115:T:C	50	100	0.98	0.03195
8:89316121:A:C	50	100	1	0.04031
8:89316176:T:C	50	100	1	0.0167
8:89316200:A:G	50	100	1	0.3263
8:89316449:A:G	50	100	1	0.03377
8:89316619:G:A	50	100	1	0.04593
8:89316677:A:G	50	100	1	0.03341
8:89316938:C:T	50	100	0.92	0.02959
8:89316942:T:A	50	100	1	0.01707
8:89317338:C:A	50	100	0.97	0.1158
8:89317973:G:T	50	100	0.86	0.05338
8:89318089:G:A	50	100	0.98	0.04067
8:89318625:T:C	50	100	0.99	0.3611
8:89318855:A:C	50	100	0.99	0.3607
8:89318952:G:T	50	100	0.99	0.01816
8:89318982:A:G	50	100	0.99	0.3591
8:89319027:T:C	50	100	0.99	0.3595
8:89319133:A:G	50	100	0.99	0.3591
8:89319161:A:G	50	100	1	0.4049
8:89319289:A:G	50	100	1	0.4047
8:89319470:A:G	50	100	1	0.4047
8:89319532:A:G	50	100	1	0.4047
8:89319975:C:A	50	100	0.99	0.1416
8:89320196:G:A	50	100	1	0.468
8:89320299:C:T	50	100	1	0.4101
8:89320726:T:C	50	100	1	0.4651
8:89320728:T:C	50	100	1	0.4103
8:89320748:A:G	50	100	1	0.4098
8:89320894:T:A	50	100	0.75	0.01289
8:89320932:T:C	50	100	1	0.0443
8:89320960:T:C	50	100	1	0.4653
8:89321032:A:C	50	100	1	0.4085
8:89321513:G:A	50	100	1	0.01053
8:89321732:A:G	50	100	0.96	0.06917
8:89321790:C:T	50	100	1	0.04375
8:89321808:T:C	50	100	1	0.04357
8:89322261:G:A	50	100	0.96	0.06481
8:89322356:C:A	50	100	0.95	0.065
8:89322657:G:A	50	100	0.92	0.01289
8:89322847:A:C	50	100	0.99	0.4662
8:89322970:T:A	50	100	1	0.199
8:89323167:T:G	50	100	0.85	0.01489
8:89323597:G:A	50	100	1	0.04267
8:89323685:T:C	50	100	0.96	0.02832
8:89324478:A:G	50	100	1	0.2959
8:89324781:T:C	50	100	0.99	0.4637
8:89325712:T:C	50	98	1	0.293
8:89326049:G:A	50	100	1	0.03776
8:89326839:C:T	50	100	1	0.4294
8:89327113:G:C	50	100	1	0.4319
8:89327228:C:A	50	100	1	0.3321
8:89327258:T:G	50	100	1	0.03268
8:89327383:T:A	50	100	0.99	0.03522
8:89327386:T:C	50	100	1	0.4383
8:89327401:A:C	50	100	1	0.4386
8:89327511:T:C	50	100	1	0.4383
8:89327606:T:G	50	100	1	0.2948
8:89327836:G:A	50	100	1	0.03758
8:89328153:T:C	50	100	1	0.3386
8:89329486:T:C	50	100	0.99	0.378
8:89330101:T:G	50	100	0.99	0.4575
8:89330154:G:A	50	100	0.98	0.03177
8:89330434:T:C	50	100	1	0.2297
8:89330661:A:C	50	100	1	0.4212
8:89330875:G:C	50	100	0.91	0.01525
8:89330972:T:A	50	100	0.99	0.3816
8:89331167:A:T	50	98	0.92	0.0207
8:89331356:G:C	50	100	0.99	0.236
8:89333802:T:C	50	100	1	0.04248
8:89334750:A:G	50	100	0.99	0.1492
8:89335086:C:T	50	100	1	0.0423
8:89335775:A:G	50	100	0.99	0.4601
8:89335875:T:G	50	98	0.98	0.1952
8:89335958:T:G	50	100	0.99	0.4582
8:89336321:G:A	50	100	1	0.4513
8:89336982:C:T	50	100	1	0.02832
8:89337557:C:A	50	100	1	0.4225
8:89338001:T:C	50	100	1	0.4628
8:89338015:A:T	50	100	1	0.3876
8:89338098:C:T	50	100	1	0.2918
8:89338231:G:A	50	100	1	0.03776
8:89338408:A:G	50	100	1	0.4648
8:89338510:T:A	50	100	1	0.4619
8:89339131:C:T	50	100	0.99	0.4631
8:89339583:T:A	50	100	1	0.2211
8:89339957:A:G	50	100	1	0.4314
8:89340331:C:T	50	100	1	0.1269
8:89340394:C:T	50	100	1	0.4301
8:89340605:T:C	50	100	1	0.4328
8:89340783:T:C	50	100	1	0.0512
8:89340828:C:T	50	100	1	0.3001
8:89342517:C:T	50	100	0.99	0.1523
8:89342538:A:C	50	100	0.99	0.2916
8:89342982:G:A	50	100	1	0.01816
8:89343655:C:T	50	100	0.99	0.1307
8:89343667:A:C	50	100	1	0.2898
8:89343754:T:C	50	100	1	0.05029
8:89344806:G:T	50	100	0.99	0.03014
8:89344977:A:G	50	100	1	0.05192
8:89345330:T:C	50	100	0.99	0.03014
8:89345398:A:G	50	100	0.99	0.159
8:89345591:C:T	50	100	1	0.2121
8:89346091:C:T	50	100	0.91	0.03086
8:89346417:G:A	50	100	0.99	0.3833
8:89347541:T:C	50	100	0.98	0.08007
8:89347645:T:A	50	100	0.99	0.3769
8:89347955:C:T	50	98	0.94	0.0216
8:89348012:A:G	50	100	0.98	0.07988
8:89348061:G:T	50	100	1	0.2547
8:89348294:C:G	50	100	1	0.0345
8:89348489:C:T	50	98	1	0.2171
8:89348601:C:T	50	100	1	0.4303
8:89348660:T:G	50	100	1	0.2326
8:89349006:T:A	50	98	0.99	0.39
8:89349425:T:G	50	100	0.99	0.2159
8:89349443:G:A	50	100	0.91	0.01253
8:89349827:T:C	50	100	0.95	0.05338
8:89350340:A:G	50	98	1	0.3671
8:89350410:A:C	50	98	0.99	0.4846
8:89350975:A:T	50	98	0.99	0.4334
8:89351073:T:A	50	100	1	0.1289
8:89351579:A:T	50	96	0.99	0.433
8:89351761:A:G	50	96	0.99	0.4016
8:89351836:C:A	50	96	0.99	0.398
8:89352224:C:T	50	100	0.87	0.04375
8:89352321:A:C	50	98	0.99	0.3791
8:89352538:C:T	50	100	0.97	0.1937
8:89352810:G:A	50	98	0.96	0.1972
8:89354123:T:C	50	96	0.89	0.05229
8:89354617:G:A	50	90	0.9	0.4517
8:89354737:C:A	50	92	0.94	0.3212
8:89354903:C:G	49	93.9	0.94	0.358
8:89355278:T:C	50	100	0.91	0.03595
8:89355479:T:C	50	100	0.93	0.2177
8:89355657:T:C	50	100	0.83	0.01017
8:89356376:T:C	50	100	0.95	0.03359
8:89357017:G:A	50	98	0.9	0.05011
8:89357718:G:C	50	96	0.98	0.2798
8:89357765:C:T	50	96	0.98	0.2867
8:89358034:T:C	50	98	0.9	0.0728
8:89358156:A:G	50	94	0.98	0.2682
8:89358401:T:C	50	98	0.88	0.03558
8:89358652:T:C	50	98	0.92	0.0797
8:89359068:A:T	50	100	0.94	0.25
8:89359069:T:A	49	95.9	0.94	0.4127
8:89359944:G:A	50	100	0.97	0.2008
8:89360218:G:A	50	100	0.97	0.4515
8:89360226:C:A	50	100	0.82	0.01307
8:89360404:A:G	50	100	0.89	0.03341
8:89360940:G:T	50	100	0.97	0.4488
8:89360962:T:C	50	100	0.97	0.2596
8:89360993:C:G	50	100	0.96	0.3208
8:89361114:T:A	50	100	0.9	0.02542
8:89361496:A:C	50	100	0.81	0.02106
8:89361900:C:T	50	100	0.94	0.0138
8:89361901:G:A	50	100	0.97	0.01289
8:89362010:C:T	50	100	0.96	0.256
8:89362103:G:A	50	100	0.97	0.2687
8:89362225:T:G	50	100	0.91	0.03322
8:89362729:G:T	50	100	0.87	0.01017
8:89362844:T:G	50	100	0.93	0.1574
8:89363252:G:A	50	100	0.83	0.01325
8:89363641:T:C	50	96	0.82	0.04739
8:89364679:C:T	50	98	0.96	0.09768
8:89364845:A:G	50	98	0.99	0.1075
8:89365250:C:T	50	100	0.98	0.2222
8:89365522:T:A	50	100	0.98	0.2217
8:89365636:A:T	35	91.4	0.97	0.2734
8:89365819:A:G	50	100	0.98	0.2222
8:89365824:A:G	50	100	0.98	0.224
8:89365959:T:C	50	100	0.99	0.03068
8:89366076:C:A	50	100	0.97	0.2075
8:89366335:T:C	50	100	0.95	0.01017
8:89366517:G:A	50	100	0.98	0.01434
8:89366583:T:C	50	100	0.96	0.01489
8:89366804:G:A	50	100	0.96	0.01489
8:89367984:C:A	50	100	0.95	0.01216
8:89368154:T:C	50	100	0.99	0.2415
8:89368277:G:A	50	100	0.96	0.01489
8:89368429:T:C	50	100	0.99	0.2271
8:89368770:A:G	50	100	1	0.01979
8:89369846:G:A	50	100	0.98	0.01434
8:89370606:T:C	50	100	1	0.1505
8:89370912:T:C	50	100	1	0.3012
8:89371030:T:A	50	100	1	0.47
8:89371191:A:G	50	100	0.98	0.01434
8:89371273:T:C	50	100	1	0.1525
8:89371585:C:T	50	100	0.99	0.03286
8:89372657:C:T	50	100	0.99	0.1926
8:89372780:G:A	50	100	0.99	0.1402
8:89372858:A:G	50	100	1	0.2308
8:89372927:T:C	50	100	1	0.1503
8:89373030:C:T	50	100	1	0.1979
8:89373031:G:A	50	100	1	0.15
8:89373068:C:T	50	100	1	0.1507
8:89373076:C:T	50	100	1	0.1501
8:89373229:G:A	50	98	1	0.01779
8:89373374:C:T	50	100	0.98	0.01797
8:89373505:A:G	50	100	1	0.03268
8:89374084:T:A	50	100	1	0.4582
8:89374284:C:A	50	100	0.98	0.01434
8:89374442:G:T	50	100	0.98	0.0138
8:89374588:C:T	50	100	1	0.15
8:89374678:G:A	50	100	1	0.15
8:89374682:G:A	50	100	1	0.1195
8:89374927:G:T	50	100	1	0.2224
8:89375129:T:A	50	100	1	0.0325
8:89375482:G:A	50	100	1	0.2269
8:89375577:A:G	50	100	1	0.01362
8:89375841:A:C	50	100	1	0.2377
8:89375969:G:A	50	100	0.92	0.05211
8:89376207:C:T	50	98	1	0.2248
8:89376493:A:G	50	100	1	0.2449
8:89376607:C:A	50	100	1	0.1529
8:89376710:T:C	50	100	1	0.2426
8:89376810:T:C	50	100	0.98	0.01598
8:89376875:C:A	50	100	1	0.02469
8:89376891:G:T	50	100	0.97	0.01434
8:89376964:T:C	50	100	1	0.3017
8:89377283:A:T	50	100	1	0.01289
8:89377355:A:G	50	100	1	0.1529
8:89377606:A:C	50	96	0.98	0.04503
8:89377672:G:A	50	100	1	0.1327
8:89377918:A:G	50	100	0.98	0.03849
8:89378041:G:C	50	100	1	0.1334
8:89378157:T:C	50	100	1	0.2426
8:89378292:C:A	49	95.9	0.92	0.04466
8:89378306:C:T	49	98	1	0.163
8:89378341:A:C	49	100	0.99	0.1549
8:89378444:G:A	50	100	1	0.0325
8:89378481:G:A	50	100	1	0.0256
8:89378821:T:C	50	100	1	0.2424
8:89378977:T:C	50	98	1	0.065
8:89379107:A:G	50	98	0.97	0.05229
8:89379263:G:A	50	100	0.99	0.07843
8:89379266:T:G	50	100	0.99	0.07825
8:89379504:A:G	50	94	1	0.2427
8:89379675:C:T	50	98	0.98	0.4753
8:89380044:A:T	50	100	0.92	0.02124
8:89380076:A:T	50	100	1	0.01561
8:89380110:C:A	50	100	0.99	0.01797
8:89380193:C:T	50	100	1	0.2246
8:89380787:C:T	50	100	0.96	0.0138
8:89381770:C:T	50	100	1	0.01362
8:89381949:T:C	50	100	1	0.0325
8:89382359:C:T	50	100	1	0.01289
8:89382542:T:A	50	100	1	0.03268
8:89383074:A:G	50	100	1	0.01688
8:89383600:C:T	50	100	0.98	0.03831
8:89383686:C:T	50	100	0.99	0.1209
8:89384048:G:T	50	100	1	0.01797
8:89384229:T:C	50	100	0.99	0.1857
8:89384658:T:C	50	100	1	0.3021
8:89385550:C:A	50	100	1	0.02687
8:89385719:C:T	50	100	1	0.02251
8:89386502:T:C	50	100	0.98	0.02741
8:89386573:A:G	50	100	1	0.03867
8:89387083:G:A	50	100	1	0.02614
8:89387403:G:T	50	100	1	0.2449
8:89388124:T:C	50	100	1	0.04103
8:89388231:T:C	50	100	1	0.0325
8:89388282:A:G	50	100	1	0.01289
8:89388476:C:T	50	100	1	0.01289
8:89388720:A:G	50	100	1	0.02324
8:89388739:T:G	50	100	0.99	0.256
8:89388784:T:C	50	100	1	0.01362
8:89388950:A:T	50	100	1	0.02233
8:89389104:G:A	50	100	0.99	0.2564
8:89389124:G:A	50	100	1	0.02306
8:89389542:C:T	50	100	1	0.0187
8:89389626:C:T	50	100	0.95	0.01434
8:89389682:T:C	50	100	1	0.01561
8:89389689:G:C	50	100	1	0.01289
8:89389710:T:C	50	100	1	0.0325
8:89389815:A:C	50	100	1	0.0158
8:89389854:A:C	50	100	0.96	0.0216
8:89389882:C:T	49	100	1	0.04521
8:89389936:A:G	50	100	0.97	0.0354
8:89390354:C:G	50	100	0.95	0.0138
8:89390472:G:A	50	100	0.95	0.01434
8:89390838:C:A	48	95.8	0.99	0.256
8:89391009:A:T	50	100	0.99	0.1565
8:89391066:A:C	49	98	0.99	0.1156
8:89391175:C:T	48	97.9	1	0.3526
8:89391260:A:C	50	100	0.98	0.03831
8:89391377:G:A	48	95.8	1	0.10780000000000001
8:89391505:A:C	50	98	1	0.1073
8:89391945:G:C	50	100	0.93	0.01362
8:89392363:G:A	50	100	1	0.2268
8:89392430:A:C	50	100	1	0.03232
8:89392684:T:C	50	100	1	0.01725
8:89392824:T:C	50	100	1	0.01725
8:89392978:T:A	50	100	1	0.0325
8:89393248:A:T	50	100	0.98	0.03831
8:89393808:A:G	50	100	0.99	0.02251
8:89394072:T:G	50	100	0.98	0.1334
8:89395034:C:A	50	100	0.97	0.04521
8:89395681:C:A	50	100	1	0.3014
8:89395861:T:C	50	100	0.99	0.02887
8:89396619:T:C	50	100	0.92	0.01834
8:89396778:G:A	50	100	1	0.2435
8:89397368:C:T	50	100	1	0.04503
8:89397579:C:G	50	100	1	0.02142
8:89397738:G:A	50	100	0.98	0.03286
8:89398214:A:G	50	100	1	0.01561
8:89398217:C:G	50	100	0.98	0.1218
8:89398843:G:C	50	100	0.96	0.0216
8:89399000:A:C	50	100	1	0.03268
8:89399329:C:T	50	98	0.94	0.01271
8:89399650:A:G	50	100	1	0.01561
8:89399683:C:T	50	100	0.94	0.01652
8:89399825:G:C	50	100	1	0.06155
8:89399879:G:A	50	100	1	0.2426
8:89401252:T:C	50	100	1	0.3183
8:89401270:A:G	50	100	0.99	0.1472
8:89401413:T:C	50	100	1	0.01561
8:89401518:T:C	50	100	1	0.0118
8:89401691:C:T	50	100	1	0.01561
8:89403458:G:A	50	100	1	0.2422
8:89403475:G:A	50	100	1	0.03232
8:89403753:G:A	50	100	1	0.4043
8:89403807:G:A	50	100	0.99	0.10780000000000001
8:89403973:A:G	50	100	0.73	0.01961
8:89405104:A:C	50	100	0.99	0.1469
8:89405559:G:A	50	100	1	0.01598
8:89406298:T:C	50	100	1	0.03232
8:89406441:A:G	50	100	1	0.0158
8:89408066:A:G	50	100	1	0.0158
8:89409251:C:T	49	100	1	0.03232
8:89411096:C:T	43	76.7	0.96	0.2522
8:89411122:C:T	50	98	0.82	0.0325
8:89411629:G:A	50	100	0.98	0.12
8:89411692:G:A	50	100	1	0.03232
8:89412102:C:T	50	98	1	0.01471
8:89412343:C:T	50	98	1	0.01471
8:89412500:G:A	50	100	1	0.01924
8:89413142:C:T	50	100	1	0.03341
8:89413533:C:T	50	100	1	0.01471
8:89413929:T:C	50	100	0.84	0.03304
8:89414120:T:C	50	100	1	0.0256
8:89414465:C:T	50	100	1	0.01253
8:89415878:C:T	50	100	1	0.1216
8:89416169:T:C	50	100	1	0.0216
8:89416811:G:A	50	100	1	0.03286
8:89416925:G:A	49	100	1	0.0256
8:89417476:A:C	50	100	1	0.01961
8:89418479:A:G	50	96	0.99	0.3204
8:89418558:G:C	50	100	1	0.0256
8:89419392:A:C	50	100	0.83	0.01398
8:89419537:C:G	50	98	0.93	0.01561
8:89419879:C:T	50	100	0.94	0.01434
8:89420300:G:A	50	100	1	0.2418
8:89420384:C:G	50	100	0.86	0.03232
8:89421578:C:T	50	100	0.94	0.01434
8:89421768:G:A	50	100	1	0.0305
8:89422421:C:T	50	100	1	0.02578
8:89422493:A:C	50	100	0.99	0.1536
8:89423119:T:C	50	100	1	0.01071
8:89424515:G:A	50	100	1	0.2402
8:89424678:G:A	50	100	1	0.43120000000000003
8:89425308:A:T	50	100	0.99	0.01126
8:89426395:T:C	50	100	1	0.2556
8:89426852:T:C	50	100	0.86	0.01507
8:89427310:A:G	49	100	1	0.01852
8:89428539:C:T	50	100	1	0.01126
8:89428659:T:C	50	100	1	0.2507
8:89428749:C:G	50	100	0.92	0.01924
8:89429074:T:C	50	100	1	0.03286
8:89429229:A:G	50	100	1	0.01271
8:89429877:G:A	50	100	1	0.03268
8:89430086:T:C	50	100	1	0.07771
8:89430311:T:C	50	100	0.99	0.2484
8:89430353:G:A	50	100	1	0.01725
8:89431103:G:A	50	100	1	0.01253
8:89431237:T:G	50	100	1	0.154
8:89432200:G:A	50	100	0.98	0.04394
8:89432480:A:T	50	100	0.97	0.02052
8:89432548:G:A	50	100	0.99	0.4363
8:89434326:T:C	50	100	1	0.01725
8:89434395:T:C	50	100	0.97	0.01271
8:89434862:C:T	50	100	0.99	0.01017
8:89435376:C:A	50	100	0.97	0.03577
8:89435411:T:C	50	100	1	0.122
8:89435443:A:G	50	100	1	0.01126
8:89436961:G:A	50	100	1	0.1198
8:89437982:A:T	50	100	1	0.1291
8:89438078:C:G	50	100	1	0.2502
8:89438976:G:C	50	100	1	0.02433
8:89439152:T:C	50	100	1	0.2489
8:89439357:T:G	50	100	1	0.01017
8:89441135:C:T	50	100	1	0.02124
8:89441362:T:G	50	100	0.99	0.07934
8:89441467:A:G	50	100	1	0.01253
8:89441484:A:G	50	100	1	0.01253
8:89442600:G:A	50	100	1	0.02251
8:89443146:C:G	50	100	1	0.1452
8:89443173:A:G	50	98	1	0.06536
8:89443380:T:A	50	100	1	0.2467
8:89443390:T:A	50	100	0.98	0.01053
8:89443634:G:T	50	100	1	0.03359
8:89443731:G:A	50	100	1	0.01017
8:89443784:T:C	50	100	1	0.01797
8:89443786:T:C	50	100	1	0.3166
8:89443854:T:C	50	100	0.94	0.01434
8:89443885:T:C	50	100	1	0.04702
8:89443994:T:C	50	100	1	0.03322
8:89444011:A:G	50	100	1	0.01289
8:89444012:T:C	50	98	0.96	0.01561
8:89444451:T:A	48	97.9	1	0.01144
8:89445002:C:T	50	100	1	0.2215
8:89445025:T:A	50	100	0.99	0.06173
8:89445433:G:T	50	100	1	0.02106
8:89445755:C:T	50	100	1	0.1106
8:89446306:T:C	50	100	1	0.1538
8:89446441:A:G	50	100	1	0.01761
8:89446526:A:G	50	100	1	0.03286
8:89448071:A:G	50	100	1	0.01725
8:89448264:G:A	50	100	0.99	0.3041
8:89449295:T:C	50	100	1	0.2783
8:89449400:T:G	50	100	0.99	0.01017
8:89449415:G:A	50	98	0.94	0.01253
8:89449464:A:G	50	100	1	0.3032
8:89449489:T:C	50	100	1	0.2734
8:89450537:C:T	50	98	0.96	0.0158
8:89451180:G:A	50	100	1	0.01344
8:89451224:T:C	50	100	1	0.01852
8:89451471:T:A	50	100	1	0.03286
8:89452024:T:C	50	100	1	0.06009
8:89452226:C:T	50	100	1	0.02469
8:89452782:A:C	50	100	1	0.278
8:89453423:C:T	50	98	1	0.01779
8:89455031:T:C	50	100	0.94	0.0138
8:89455399:A:G	49	98	0.73	0.04103
8:89455401:A:G	49	100	1	0.2752
8:89455928:A:G	48	91.7	1	0.2758
8:89456205:T:A	45	88.9	0.98	0.2987
8:89456288:G:A	49	95.9	1	0.276
8:89456358:C:T	50	100	1	0.03341
8:89456359:C:T	50	100	1	0.0325
8:89456786:G:T	50	100	1	0.02288
8:89457438:C:T	50	98	0.99	0.01471
8:89457439:T:G	50	98	0.99	0.01471
8:89457507:A:T	50	98	0.94	0.01253
8:89457660:T:C	50	100	1	0.2763
8:89457839:A:G	50	100	1	0.03232
8:89458221:T:C	50	100	1	0.2798
8:89458290:A:T	50	100	1	0.2649
8:89458686:G:A	50	100	1	0.1066
8:89458703:C:T	50	100	1	0.2763
8:89458709:A:G	50	100	1	0.08188
8:89458933:G:C	50	100	1	0.01126
8:89458989:A:G	50	100	1	0.04375
8:89459311:G:A	50	100	0.98	0.01852
8:89459768:A:G	50	98	1	0.2787
8:89459818:A:C	50	100	1	0.03558
8:89460100:C:G	49	95.9	0.98	0.0276
8:89460516:C:T	50	96	1	0.07861
8:89460644:A:T	50	100	1	0.01253
8:89460833:T:C	50	98	0.98	0.1649
8:89460838:G:A	50	100	0.93	0.01398
8:89460958:C:A	50	96	1	0.2758
8:89461057:T:C	50	98	1	0.4341
8:89461080:G:A	50	100	1	0.2756
8:89461145:T:A	50	100	0.95	0.02378
8:89461461:G:A	49	95.9	0.99	0.2796
8:89461463:C:G	49	98	1	0.2787
8:89461469:T:C	49	98	1	0.2758
8:89462144:T:G	50	100	1	0.1097
8:89462264:C:T	50	100	1	0.02342
8:89463146:C:A	50	100	1	0.2649
8:89463450:T:C	50	100	1	0.02342
8:89463570:A:G	50	98	1	0.2758
8:89463816:T:C	50	100	1	0.3041
8:89463859:A:G	50	100	0.93	0.01543
8:89463893:A:G	50	100	1	0.2789
8:89463972:T:C	50	100	1	0.1383
8:89464343:T:C	50	100	1	0.2761
8:89464696:A:C	50	100	1	0.279
8:89464886:G:A	50	100	0.96	0.02415
8:89465043:C:T	50	100	1	0.03286
8:89465140:T:C	50	98	0.98	0.2796
8:89465271:T:G	50	100	0.99	0.02179
8:89465377:G:A	50	100	0.99	0.2756
8:89465554:A:C	50	100	1	0.01434
8:89466025:T:A	50	100	0.97	0.01344
8:89466328:G:A	50	100	0.99	0.2622
8:89466368:C:T	50	100	0.99	0.2625
8:89466951:C:A	50	98	0.99	0.4472
8:89467506:T:G	50	100	1	0.0325
8:89467643:A:C	50	100	0.99	0.2487
8:89467788:T:C	50	100	0.98	0.2478
8:89467868:G:A	50	100	1	0.0216
8:89467880:G:A	50	100	0.95	0.04611
8:89467986:C:T	50	98	0.96	0.06264
8:89468026:G:T	50	98	1	0.02269
8:89468670:T:C	50	100	1	0.02179
8:89468685:A:G	50	100	0.99	0.2705
8:89468848:C:T	50	100	1	0.0216
8:89468862:A:G	50	100	1	0.02342
8:89469142:T:C	50	100	0.96	0.03214
8:89469634:G:A	50	98	1	0.2709
8:89469710:T:G	50	98	0.99	0.01816
8:89470327:T:C	50	100	1	0.09314
8:89471231:T:C	50	100	1	0.2707
8:89471439:C:T	50	100	1	0.2631
8:89471734:A:G	50	100	0.98	0.01307
8:89472058:A:G	50	98	1	0.3025
8:89472199:T:C	50	100	0.95	0.0216
8:89472246:G:T	50	100	0.96	0.03613
8:89472724:G:A	50	100	0.99	0.06463
8:89472980:A:C	50	100	1	0.3021
8:89474518:A:T	50	100	1	0.0305
8:89475011:G:C	50	100	0.99	0.2504
8:89475353:G:T	50	100	1	0.2625
8:89476341:A:G	50	100	0.95	0.02378
8:89476648:G:A	50	98	1	0.1253
8:89476905:G:A	50	100	1	0.01616
8:89477005:C:G	50	96	0.99	0.1358
8:89477304:C:T	50	100	0.85	0.01743
8:89477951:T:C	50	100	0.99	0.2389
8:89478551:G:C	50	98	1	0.01471
8:89478715:C:T	50	100	0.89	0.01852
8:89478878:C:T	50	100	1	0.01797
8:89479753:T:C	50	100	0.96	0.02451
8:89479834:T:C	50	100	1	0.3019
8:89480289:C:T	50	98	1	0.104
8:89480332:T:C	50	98	0.99	0.06481
8:89480907:A:G	50	100	1	0.01307
8:89481517:C:T	50	98	0.99	0.02542
8:89481894:A:G	50	100	1	0.3019
8:89481941:T:A	50	98	0.97	0.04811
8:89482721:C:G	50	100	1	0.0276
8:89483470:G:T	50	100	1	0.02088
8:89483646:A:G	50	100	0.99	0.02487
8:89483824:A:G	50	100	1	0.2357
8:89484085:A:C	50	100	0.98	0.0167
8:89484151:C:T	50	100	1	0.236
8:89484248:G:A	50	100	1	0.02124
8:89484451:C:T	50	100	1	0.0325
8:89484800:T:C	50	100	1	0.2358
8:89485335:C:T	50	98	0.98	0.07952
8:89485423:C:T	50	98	0.98	0.03359
8:89485484:G:T	50	98	0.98	0.04684
8:89485902:C:T	50	100	0.98	0.03105
8:89485919:T:C	50	100	1	0.02015
8:89486203:C:T	50	98	0.92	0.02451
8:89486323:T:C	50	98	1	0.04739
8:89487265:G:T	50	100	1	0.0325
8:89487489:C:T	50	98	1	0.04539
8:89487553:C:T	50	100	1	0.01452
8:89487554:G:A	50	100	1	0.04557
8:89487586:A:G	50	100	0.86	0.03395
8:89488025:G:A	50	98	1	0.01452
8:89488366:C:T	50	98	0.98	0.07807
8:89488789:T:C	50	98	1	0.1267
8:89488843:T:C	50	98	1	0.2807
8:89488936:C:G	50	100	1	0.03177
8:89489779:A:G	50	100	1	0.01307
8:89489860:T:C	50	98	0.99	0.1412
8:89489904:A:T	50	100	1	0.01307
8:89489944:G:A	50	100	1	0.01598
8:89490344:T:A	50	100	1	0.01307
8:89490353:A:G	50	98	1	0.1265
8:89490418:G:A	50	100	0.94	0.01289
8:89490799:A:T	50	100	1	0.01598
8:89490805:G:A	50	98	1	0.0443
8:89490823:G:T	50	100	1	0.2357
8:89491230:T:G	50	100	1	0.03123
8:89491469:G:A	50	100	1	0.04484
8:89491660:C:G	50	98	1	0.04593
8:89491822:C:T	50	96	0.95	0.04448
8:89492296:G:C	50	100	1	0.01561
8:89492530:T:C	50	100	1	0.3023
8:89492832:A:C	50	98	1	0.02251
8:89492982:T:C	50	98	1	0.04702
8:89493109:G:A	50	100	0.95	0.0158
8:89493589:G:A	50	100	1	0.01598
8:89493912:C:T	50	96	0.86	0.04394
8:89493980:G:C	50	98	1	0.1267
8:89494031:C:T	50	100	1	0.04503
8:89494063:A:G	50	98	0.99	0.07789
8:89494133:A:G	49	100	0.96	0.02251
8:89494632:C:G	50	100	1	0.0207
8:89495287:T:A	50	100	1	0.0325
8:89495511:C:T	50	100	1	0.02106
8:89495745:A:G	50	100	0.99	0.2803
8:89495756:C:T	50	100	0.99	0.2349
8:89495798:T:G	50	96	0.99	0.1496
8:89496087:G:T	50	98	0.64	0.01398
8:89496201:A:G	50	100	0.99	0.2582
8:89496635:T:C	50	98	1	0.01779
8:89496690:A:G	50	98	0.99	0.1398
8:89497528:T:C	50	100	0.99	0.03032
8:89498185:A:G	50	98	1	0.3528
8:89498313:A:T	50	100	1	0.1131
8:89498910:C:G	50	100	0.95	0.01107
8:89499063:A:G	50	98	1	0.3444
8:89499772:C:T	50	100	1	0.03214
8:89500437:T:A	50	100	0.99	0.01561
8:89500529:A:G	50	98	1	0.3889
8:89500531:G:C	50	98	1	0.1992
8:89501239:C:G	50	96	1	0.415
8:89501308:C:T	49	98	1	0.3406
8:89501385:C:T	50	100	1	0.3513
8:89501463:G:T	50	100	1	0.3509
8:89501539:G:A	50	100	1	0.3413
8:89501631:A:G	50	100	1	0.3411
8:89501672:C:T	50	100	0.99	0.128
8:89502119:A:T	50	100	1	0.1285
8:89502267:T:C	50	100	1	0.1097
8:89502409:C:T	50	96	0.99	0.0423
8:89502984:G:C	50	100	1	0.01271
8:89503830:G:T	50	100	1	0.1302
8:89504166:G:A	50	100	0.94	0.01053
8:89504273:G:A	50	100	0.82	0.01235
8:89504743:A:C	50	100	0.99	0.03595
8:89505341:G:T	50	100	0.99	0.02633
8:89505506:G:A	50	100	0.98	0.02996
8:89505858:C:G	50	100	1	0.388
8:89506006:C:G	50	98	0.99	0.1284
8:89506104:T:C	50	100	1	0.3495
8:89506230:T:C	50	100	0.99	0.02723
8:89506354:A:G	50	100	1	0.3388
8:89506541:G:A	50	100	1	0.4818
8:89507230:C:A	50	100	1	0.3386
8:89507512:C:T	50	100	0.99	0.1285
8:89507567:C:T	50	100	1	0.3497
8:89507572:A:T	50	100	1	0.3401
8:89507804:C:G	50	100	1	0.01325
8:89507968:T:A	50	100	1	0.04539
8:89508420:C:T	50	100	1	0.1302
8:89509022:A:G	50	100	1	0.13
8:89509023:C:T	50	100	1	0.03304
8:89509220:A:G	50	88	1	0.1429
8:89509226:C:T	50	98	1	0.13
8:89509274:G:A	50	98	1	0.01271
8:89509315:A:G	50	100	1	0.07426
8:89509509:C:G	50	100	1	0.3497
8:89509644:C:T	50	100	1	0.01525
8:89509714:A:T	50	100	1	0.03214
8:89509853:T:C	50	100	1	0.03214
8:89509876:T:C	50	100	1	0.01489
8:89509950:C:A	49	100	0.99	0.02723
8:89510066:C:T	48	93.8	1	0.03776
8:89510067:G:C	46	97.8	1	0.3497
8:89510359:T:G	50	100	1	0.02215
8:89510361:G:A	50	98	1	0.01452
8:89510420:T:C	50	98	1	0.3497
8:89510486:T:C	50	100	1	0.01525
8:89510530:G:A	50	100	1	0.3497
8:89510574:T:C	50	98	0.9	0.01126
8:89510619:C:A	50	100	1	0.01253
8:89510818:A:G	50	100	1	0.01162
8:89510923:C:T	50	100	1	0.01906
8:89511007:T:A	49	98	1	0.3497
8:89511519:A:G	50	100	1	0.01089
8:89511687:C:T	50	96	1	0.2404
8:89511742:C:T	50	100	1	0.1995
8:89511821:C:T	47	97.9	1	0.3388
8:89511855:C:T	50	96	1	0.3419
8:89511915:C:T	50	100	1	0.03214
8:89511937:A:G	50	100	0.9	0.03214
8:89512190:G:A	50	98	1	0.3479
8:89512254:G:A	50	100	0.99	0.02741
8:89512284:A:G	50	100	1	0.3497
8:89512307:A:T	50	98	0.96	0.0158
8:89512460:C:T	50	98	1	0.01434
8:89512568:A:T	50	100	1	0.3379
8:89513035:T:C	50	100	1	0.07444
8:89513302:T:G	50	82	1	0.3495
8:89513412:C:G	49	87.8	1	0.3495
8:89513811:C:T	50	100	1	0.01071
8:89513870:A:G	50	100	1	0.1999
8:89514045:C:G	50	98	1	0.3497
8:89514080:C:A	50	100	1	0.01144
8:89514548:G:C	50	100	1	0.3399
8:89515039:G:T	50	100	1	0.02233
8:89515120:C:T	50	100	1	0.342
8:89515197:T:A	50	96	0.98	0.1251
8:89515403:T:C	50	100	1	0.3535
8:89516049:T:C	50	100	0.86	0.04648
8:89516052:C:T	50	100	1	0.01035
8:89516253:G:C	50	100	1	0.1233
8:89516371:G:C	50	100	0.96	0.02269
8:89516398:C:T	50	100	1	0.07462
8:89516616:A:G	50	100	1	0.345
8:89517495:A:G	50	98	0.99	0.1294
8:89517582:T:C	50	100	1	0.02415
8:89517612:C:T	50	100	1	0.3335
8:89517640:C:T	50	100	1	0.3586
8:89517661:T:A	50	100	0.99	0.1501
8:89518514:T:C	50	100	1	0.1302
8:89518527:C:T	50	100	1	0.03214
8:89518778:G:T	50	100	1	0.01035
8:89519122:C:G	50	100	1	0.02814
8:89519135:C:A	50	100	0.98	0.02977
8:89519560:T:C	50	100	1	0.3333
8:89519837:T:C	50	100	1	0.03214
8:89519906:G:A	50	100	0.89	0.02596
8:89520054:T:A	50	100	1	0.08497
8:89520171:A:T	50	100	1	0.01216
8:89520559:T:C	50	100	1	0.01126
8:89520596:T:C	50	100	1	0.01216
8:89520698:A:C	50	100	1	0.134
8:89520806:A:G	50	100	1	0.07553
8:89520946:C:A	50	100	1	0.3342
8:89521335:A:G	50	100	1	0.02415
8:89521398:T:C	50	100	1	0.3333
8:89521681:C:T	50	100	1	0.01325
8:89521815:A:C	50	100	1	0.134
8:89521839:C:A	50	100	1	0.08497
8:89522350:T:C	50	100	1	0.02996
8:89522633:G:A	50	100	1	0.01561
8:89523134:A:C	50	100	1	0.1309
8:89523287:A:G	50	100	1	0.3669
8:89523494:G:A	50	100	1	0.03214
8:89523516:G:A	50	100	1	0.3339
8:89524358:A:G	50	100	1	0.02288
8:89524387:G:T	50	100	1	0.03359
8:89524608:T:C	50	100	0.89	0.01634
8:89524753:A:T	50	100	1	0.01325
8:89524999:A:C	50	100	1	0.04503
8:89525264:G:A	50	100	1	0.01598
8:89525432:A:G	50	100	1	0.3707
8:89526324:A:G	50	100	0.98	0.0285
8:89526492:G:A	50	100	1	0.3715
8:89526736:T:C	50	100	1	0.2992
8:89527214:C:T	50	100	1	0.01561
8:89527302:G:A	50	100	1	0.2326
8:89527509:T:C	50	100	1	0.1131
8:89527722:G:A	50	100	1	0.3844
8:89528476:C:T	50	98	0.92	0.01543
8:89529249:T:C	50	100	1	0.01325
8:89529267:T:G	50	100	1	0.1311
8:89529465:A:C	50	100	1	0.2326
8:89529475:T:G	50	100	1	0.3384
8:89529973:G:A	50	100	0.83	0.03232
8:89530472:G:A	50	100	1	0.0285
8:89530610:C:A	50	100	1	0.03304
8:89530754:G:A	50	100	1	0.1307
8:89530957:G:A	50	100	1	0.0285
8:89531310:C:T	50	100	1	0.05301
8:89531743:A:C	50	100	1	0.3339
8:89531765:T:C	50	100	0.99	0.2093
8:89531835:T:C	50	100	1	0.01053
8:89531837:G:T	50	96	0.87	0.05065
8:89531864:T:G	50	100	1	0.1238
8:89532060:T:G	50	98	0.96	0.01598
8:89532202:G:A	50	100	1	0.01997
8:89532551:C:T	50	100	1	0.01053
8:89532691:G:T	50	100	1	0.203
8:89532969:T:C	50	100	1	0.01235
8:89533109:C:T	50	100	1	0.3631
8:89533332:G:A	50	100	1	0.02869
8:89533445:T:C	50	100	1	0.01089
8:89533563:T:C	50	100	1	0.3642
8:89533586:C:T	50	100	1	0.03214
8:89534124:A:C	50	100	1	0.03304
8:89534191:C:T	50	100	1	0.02778
8:89534414:G:A	50	100	1	0.2044
8:89534576:T:C	50	100	1	0.1307
8:89534736:C:T	50	100	1	0.01053
8:89534750:C:A	50	100	1	0.1307
8:89534891:G:C	50	100	1	0.02233
8:89534895:T:C	50	100	1	0.4769
8:89534964:A:T	50	100	1	0.01235
8:89535015:A:G	50	100	1	0.03214
8:89535199:G:C	50	100	1	0.03214
8:89535203:T:G	50	100	1	0.0285
8:89535249:C:T	50	100	1	0.01997
8:89535277:T:G	50	100	1	0.3626
8:89535375:A:G	50	100	0.99	0.02741
8:89535383:C:T	50	100	0.99	0.02941
8:89535386:G:A	50	100	0.99	0.02741
8:89535525:G:A	50	100	1	0.02723
8:89535536:G:C	50	96	0.99	0.3037
8:89535645:G:C	50	100	1	0.01362
8:89535694:A:C	50	98	0.96	0.01235
8:89535714:T:G	50	98	0.96	0.01307
8:89535723:T:C	50	98	0.96	0.01235
8:89535750:A:C	50	98	0.96	0.01253
8:89535805:C:T	50	100	1	0.0748
8:89535863:G:A	50	100	1	0.0285
8:89535923:G:A	50	96	0.99	0.2974
8:89536000:G:A	50	94	1	0.2133
8:89536145:A:G	48	97.9	1	0.3036
8:89536166:A:G	49	95.9	1	0.1235
8:89536186:C:T	50	100	1	0.03431
8:89536208:C:T	50	100	0.96	0.01089
8:89536214:T:G	50	96	1	0.3313
8:89536471:C:T	50	92	1	0.134
8:89536527:G:A	49	100	1	0.2035
8:89536674:T:A	50	98	0.63	0.01688
8:89536765:A:G	49	95.9	1	0.3764
8:89536807:A:G	50	100	1	0.01398
8:89536890:C:T	47	97.9	1	0.0167
8:89536891:C:G	48	87.5	1	0.1236
8:89537065:T:C	50	92	1	0.3749
8:89537120:C:T	50	100	0.98	0.01834
8:89537121:G:A	50	100	0.98	0.01834
8:89537130:C:T	50	100	1	0.01344
8:89537131:G:A	50	100	0.98	0.02106
8:89537271:C:T	50	96	1	0.3689
8:89537441:A:G	49	95.9	1	0.3769
8:89537492:G:C	50	100	1	0.01997
8:89537954:C:T	50	100	1	0.03268
8:89537998:C:G	50	100	1	0.07516
8:89538011:A:G	50	100	1	0.1235
8:89538196:G:C	50	100	1	0.02687
8:89538330:T:A	50	100	1	0.01561
8:89538417:A:G	50	100	1	0.1133
8:89538428:G:A	50	98	0.69	0.01089
8:89538632:C:G	50	100	1	0.4771
8:89538721:G:A	50	100	1	0.02723
8:89538749:T:C	50	100	1	0.0138
8:89538753:A:T	50	100	1	0.0285
8:89538824:T:A	50	100	1	0.03322
8:89539018:A:C	48	93.8	1	0.3105
8:89539184:A:T	50	98	1	0.01416
8:89539267:G:C	50	100	0.99	0.09804
8:89539476:C:T	50	100	1	0.2044
8:89539585:C:A	49	98	1	0.1307
8:89539669:A:C	50	98	0.76	0.01126
8:89539702:C:A	50	100	1	0.01071
8:89539781:G:A	43	83.7	1	0.3611
8:89540017:T:G	48	95.8	1	0.1229
8:89540234:A:G	50	100	1	0.01561
8:89540287:A:G	50	100	1	0.02723
8:89540467:G:A	49	85.7	1	0.3637
8:89540618:A:G	48	91.7	1	0.1305
8:89540968:G:A	50	100	0.99	0.1245
8:89541025:C:T	50	100	0.9	0.02578
8:89541138:G:A	49	95.9	1	0.1336
8:89541143:C:A	43	93	1	0.3749
8:89541170:G:T	49	100	1	0.01416
8:89541180:C:T	49	100	1	0.01089
8:89542098:A:G	50	100	1	0.01362
8:89542525:T:G	50	100	1	0.3707
8:89543504:T:C	50	100	1	0.07534
8:89543765:T:A	50	100	1	0.01344
8:89544005:C:T	50	94	0.76	0.0167
8:89544932:A:C	50	100	1	0.01035
8:89544982:T:C	50	100	1	0.01089
8:89545468:C:T	50	100	1	0.01053
8:89545506:T:G	50	100	1	0.345
8:89545643:T:G	50	100	0.95	0.0354
8:89546367:C:T	50	100	1	0.07534
8:89546648:G:A	50	100	1	0.01362
8:89546700:G:A	50	100	1	0.01398
8:89546706:T:A	50	100	1	0.3707
8:89546735:A:G	50	100	1	0.01743
8:89547058:G:T	50	100	1	0.01089
8:89547297:A:G	50	100	1	0.02215
8:89547363:C:T	50	100	1	0.07534
8:89547887:G:C	50	98	1	0.2032
8:89547921:G:A	50	100	0.83	0.01489
8:89547974:G:T	50	98	0.99	0.0138
8:89548468:C:T	50	100	1	0.02959
8:89548594:C:T	50	100	1	0.03214
8:89548827:T:G	50	100	1	0.3706
8:89549186:T:G	50	100	1	0.01053
8:89549672:A:C	50	100	1	0.03232
8:89550522:C:A	50	100	1	0.07534
8:89550784:G:A	50	100	1	0.01561
8:89550924:T:C	50	100	1	0.01089
8:89551172:A:G	50	98	1	0.03558
8:89551885:G:A	50	100	1	0.2044
8:89552005:T:C	50	100	0.99	0.03322
8:89552048:G:A	50	100	1	0.03849
8:89552084:G:A	50	100	1	0.03214
8:89552116:G:A	50	100	1	0.3319
8:89552202:A:T	49	98	1	0.3733
8:89552373:G:A	50	98	0.98	0.01688
8:89552414:G:A	49	93.9	1	0.3673
8:89552447:C:T	44	86.4	1	0.3617
8:89552468:T:C	46	87	0.99	0.1576
8:89552514:C:T	47	100	0.96	0.01107
8:89552578:G:T	43	90.7	1	0.3499
8:89552830:G:A	47	100	1	0.0325
8:89552868:T:G	38	89.5	0.97	0.04575
8:89552937:A:G	49	95.9	1	0.2033
8:89553169:G:A	46	89.1	1	0.3439
8:89553399:A:C	49	95.9	1	0.2529
8:89553514:T:G	48	100	0.84	0.01489
8:89553601:T:C	49	95.9	1	0.1133
8:89554009:T:G	50	100	0.99	0.04539
8:89554013:C:A	50	100	0.99	0.04503
8:89554112:G:C	44	95.5	0.96	0.1378
8:89554212:T:A	44	97.7	1	0.01344
8:89554702:A:G	40	77.5	1	0.1334
8:89555057:G:C	50	100	1	0.01362
8:89555083:T:C	50	98	1	0.3791
8:89555296:T:C	50	100	1	0.01362
8:89555297:G:A	50	100	1	0.2033
8:89555325:C:T	50	100	1	0.372
8:89555468:G:A	50	98	1	0.03214
8:89555470:A:G	50	100	0.91	0.03431
8:89555551:C:T	43	95.3	0.83	0.03214
8:89555738:G:T	43	93	0.99	0.3675
8:89556032:G:T	36	100	1	0.0138
8:89556271:C:G	44	93.2	1	0.1345
8:89556295:A:T	45	100	1	0.01089
8:89556627:C:G	42	76.2	1	0.3613
8:89556633:G:T	49	83.7	1	0.134
8:89556701:T:C	50	100	0.99	0.3716
8:89556710:C:T	50	100	0.99	0.3729
8:89556880:C:T	50	98	1	0.344
8:89556978:C:A	47	100	0.97	0.02723
8:89556996:G:A	40	95	1	0.331
8:89557135:G:A	46	93.5	1	0.2048
8:89557161:C:T	49	98	0.99	0.04448
8:89557191:A:G	50	100	0.97	0.02723
8:89557193:C:T	50	100	1	0.01017
8:89557361:G:C	50	100	0.86	0.02669
8:89557368:T:C	50	100	1	0.2046
8:89557411:C:T	50	100	1	0.2092
8:89557412:G:A	50	100	1	0.1336
8:89557598:G:A	50	100	1	0.3306
8:89558080:T:G	50	100	1	0.3713
8:89558200:A:G	50	100	1	0.01344
8:89558478:A:T	49	100	1	0.3308
8:89558542:G:C	50	100	1	0.01089
8:89558658:A:G	50	100	1	0.01089
8:89558919:G:A	50	100	1	0.1231
8:89558989:C:T	50	100	1	0.2329
8:89559052:T:C	50	100	1	0.372
8:89559086:G:A	50	100	1	0.3613
8:89559095:C:T	50	100	1	0.1353
8:89559322:C:T	50	100	1	0.01362
8:89559431:G:A	50	100	1	0.1104
8:89559499:G:A	50	100	1	0.08061
8:89559534:G:A	50	98	1	0.3604
8:89559855:C:T	50	100	0.99	0.02124
8:89559945:T:A	50	98	1	0.03159
8:89560388:C:T	50	100	1	0.02142
8:89561361:A:G	50	98	0.96	0.0285
8:89561637:A:G	50	98	1	0.0846
8:89561707:C:G	50	100	0.99	0.244
8:89561839:C:A	50	98	1	0.3308
8:89562043:G:A	50	96	1	0.4417
8:89562044:T:C	50	98	1	0.4419
8:89562243:T:C	50	96	1	0.4844
8:89562626:C:T	50	100	1	0.03177
8:89562627:G:A	50	98	1	0.3023
8:89563128:C:A	50	96	0.99	0.2476
8:89563216:G:A	50	98	1	0.08497
8:89564406:T:C	50	100	1	0.3489
8:89564689:G:T	49	100	1	0.3388
8:89564693:T:C	50	100	1	0.274
8:89564866:C:T	50	100	1	0.07516
8:89565146:A:G	50	100	1	0.01362
8:89565274:G:A	50	100	0.96	0.02741
8:89565410:A:C	50	100	1	0.06445
8:89565539:T:C	50	100	1	0.01652
8:89566266:A:G	50	100	1	0.4682
8:89566331:G:T	50	100	1	0.1193
8:89566624:T:C	50	100	1	0.1322
8:89566728:G:T	50	98	1	0.03105
8:89566968:G:A	50	100	1	0.1509
8:89567181:A:T	50	100	0.93	0.01144
8:89567225:C:A	50	100	0.95	0.0354
8:89567400:A:G	50	100	1	0.4775
8:89567622:T:A	50	100	1	0.01362
8:89567828:C:T	50	100	1	0.1313
8:89567863:A:G	50	100	1	0.01362
8:89568308:A:T	50	100	1	0.467
8:89568337:G:C	50	100	1	0.02233
8:89568375:T:C	50	100	1	0.1678
8:89569092:C:T	49	100	0.93	0.0118
8:89569773:G:C	50	100	1	0.01107
8:89570572:T:A	50	100	1	0.1298
8:89570591:C:T	50	100	0.93	0.01216
8:89571218:C:A	50	100	1	0.01017
8:89571308:T:C	49	100	1	0.0325
8:89571474:T:C	50	100	1	0.3818
8:89571491:G:A	50	100	0.85	0.0325
8:89571548:G:A	50	100	0.94	0.01271
8:89571825:A:G	50	100	1	0.3622
8:89572203:A:T	50	100	1	0.1318
8:89572416:T:A	50	100	1	0.01616
8:89572550:A:G	50	100	1	0.492
8:89572811:G:C	50	98	0.99	0.07843
8:89573157:G:A	50	100	1	0.01126
8:89573192:G:T	50	100	0.99	0.09604
8:89573213:C:T	50	100	1	0.468
8:89573227:A:G	50	100	0.99	0.2761
8:89573285:C:T	50	100	1	0.01089
8:89573569:T:C	50	100	1	0.10780000000000001
8:89573582:C:G	50	100	1	0.02705
8:89573707:T:C	50	100	0.97	0.06173
8:89573928:T:C	50	100	1	0.03341
8:89573960:G:T	50	100	1	0.1169
8:89574001:T:A	50	98	1	0.468
8:89574129:G:A	50	100	0.99	0.1196
8:89574135:G:A	50	100	1	0.1311
8:89574277:A:G	50	100	1	0.478
8:89574585:T:C	50	100	1	0.02215
8:89574824:T:C	50	100	1	0.4784
8:89574999:A:G	50	100	1	0.04339
8:89575192:G:A	50	100	1	0.4911
8:89575753:T:C	50	100	1	0.1327
8:89575810:A:G	50	100	1	0.04339
8:89576023:G:C	50	100	1	0.01017
8:89576150:G:T	50	100	1	0.02215
8:89576241:C:T	50	100	1	0.1327
8:89576242:G:A	50	100	1	0.2883
8:89576309:A:G	50	100	1	0.02215
8:89576478:T:A	50	100	1	0.1004
8:89576620:T:C	50	100	1	0.1008
8:89576832:C:G	50	100	1	0.03232
8:89577137:C:T	50	98	1	0.03268
8:89577401:T:G	50	100	1	0.1327
8:89577573:A:G	50	100	0.99	0.1013
8:89577695:T:C	50	100	1	0.2908
8:89577712:C:T	50	100	1	0.13
8:89577957:G:A	50	100	1	0.4677
8:89577997:G:A	50	100	1	0.4677
8:89578084:C:T	50	100	1	0.02415
8:89578288:C:G	50	100	1	0.3453
8:89578377:G:T	50	100	0.95	0.01107
8:89579082:A:G	50	100	1	0.01362
8:89579128:C:T	50	100	1	0.1304
8:89579198:A:C	50	100	1	0.1008
8:89579377:A:G	50	100	1	0.01525
8:89579409:T:A	50	100	1	0.1294
8:89579780:T:G	50	100	1	0.1318
8:89580164:A:C	49	100	0.99	0.1245
8:89580261:T:C	50	100	1	0.02215
8:89581087:A:T	50	100	1	0.1009
8:89581465:C:T	50	100	0.99	0.122
8:89581507:C:T	50	100	1	0.1296
8:89581603:C:G	50	100	1	0.1009
8:89581641:A:G	50	100	1	0.03341
8:89581835:G:A	50	100	1	0.3025
8:89582007:T:C	50	100	1	0.03395
8:89582162:A:G	49	98	1	0.1008
8:89582353:C:G	50	100	1	0.04339
8:89582560:A:G	50	100	1	0.1206
8:89583623:G:A	50	100	1	0.03341
8:89583692:T:C	50	100	1	0.09967
8:89583999:A:T	50	100	0.86	0.01253
8:89584650:G:A	50	100	1	0.01253
8:89584673:C:T	50	100	1	0.299
8:89584997:T:A	50	98	1	0.05029
8:89584999:A:T	50	100	0.97	0.4256
8:89585236:A:G	50	100	1	0.4764
8:89585366:T:C	50	100	0.99	0.2469
8:89585493:G:A	50	100	1	0.1294
8:89585528:C:T	50	100	1	0.476
8:89586002:C:T	50	100	0.99	0.124
8:89586402:G:T	50	100	1	0.02269
8:89586722:T:C	50	100	1	0.05792
8:89586791:G:T	50	100	1	0.4788
8:89586996:G:A	50	100	1	0.0325
8:89587208:C:T	50	100	0.87	0.02596
8:89587291:T:C	50	100	1	0.4786
8:89587796:C:T	50	100	1	0.01507
8:89588241:C:T	50	100	1	0.02288
8:89588871:A:G	50	100	0.99	0.1216
8:89589066:A:T	50	100	0.99	0.2455
8:89589111:C:T	50	100	1	0.01253
8:89589684:C:T	50	100	0.99	0.1017
8:89589706:G:C	50	100	0.98	0.1678
8:89590310:C:T	50	100	1	0.4777
8:89590502:T:A	50	100	0.99	0.1182
8:89590512:T:C	50	100	0.99	0.05755
8:89590579:C:A	50	100	0.99	0.1182
8:89590753:T:A	50	100	0.99	0.01598
8:89590841:A:G	50	100	1	0.492
8:89590920:T:C	50	98	1	0.3302
8:89591369:C:T	50	100	0.99	0.1017
8:89591396:T:C	50	100	1	0.4757
8:89591419:C:G	50	100	1	0.01107
8:89591873:A:G	50	98	0.89	0.0187
8:89592677:A:G	50	100	0.99	0.03105
8:89592968:A:G	50	98	0.98	0.2062
8:89593216:C:G	50	100	0.95	0.134
8:89593387:A:G	50	100	1	0.01507
8:89594416:C:A	50	100	0.87	0.02215
8:89594642:A:G	48	100	0.99	0.01434
8:89594978:A:G	50	100	0.98	0.1209
8:89595185:A:G	50	100	0.92	0.01162
8:89595240:A:G	50	84	0.93	0.2616
8:89595857:T:G	50	90	0.96	0.2193
8:89595875:T:C	50	92	0.96	0.2182
8:89596017:T:C	50	92	0.94	0.4679
8:89596220:G:C	50	98	0.97	0.03595
8:89596320:C:T	50	100	0.95	0.04158
8:89596404:G:C	50	98	0.98	0.3684
8:89596701:C:T	50	98	0.99	0.1347
8:89596715:A:G	50	100	1	0.01489
8:89597019:T:C	50	100	1	0.05229
8:89597060:T:C	50	100	0.81	0.01543
8:89597096:G:A	50	100	1	0.05211
8:89597191:T:C	50	100	0.99	0.3223
8:89597605:T:C	50	96	0.99	0.1318
8:89597655:C:A	50	100	0.95	0.0236
8:89597692:A:G	49	100	0.98	0.2607
8:89597731:T:G	50	100	0.99	0.3223
8:89597789:C:T	50	100	0.96	0.04648
8:89597814:C:T	50	100	0.99	0.3217
8:89597843:C:T	50	100	0.99	0.08297
8:89597972:A:T	50	100	1	0.0561
8:89598014:A:C	50	100	0.99	0.2171
8:89598081:T:A	50	98	0.97	0.1037
8:89598142:G:A	50	98	0.99	0.3072
8:89598206:G:A	49	100	0.99	0.3223
8:89598328:C:T	49	100	0.95	0.04176
8:89598340:T:C	49	100	0.99	0.3223
8:89598418:C:T	50	100	1	0.05592
8:89598797:A:G	50	100	0.96	0.04648
8:89598850:C:G	50	100	1	0.05265
8:89598905:C:T	50	96	1	0.1721
8:89598915:G:C	50	90	0.97	0.0472
8:89599195:A:C	50	100	0.99	0.1732
8:89599210:G:T	50	98	0.99	0.3223
8:89599281:G:A	50	98	0.99	0.2182
8:89599381:G:A	50	98	1	0.1718
8:89599383:C:G	50	100	0.99	0.2182
8:89599398:C:G	50	100	1	0.02142
8:89599636:C:G	50	98	0.97	0.1038
8:89599921:T:G	50	98	1	0.1723
8:89600122:G:A	50	100	0.99	0.2184
8:89600196:T:C	50	96	0.99	0.4833
8:89600197:G:A	50	96	0.99	0.427
8:89600278:G:A	50	100	1	0.02487
8:89600417:T:G	50	100	0.92	0.0167
8:89600426:T:G	50	100	0.92	0.0167
8:89600644:A:G	50	100	0.99	0.2182
8:89600772:G:A	49	93.9	0.99	0.3152
8:89600785:T:C	49	100	0.99	0.2171
8:89600787:T:C	49	93.9	0.98	0.4236
8:89600871:T:C	50	94	0.64	0.03776
8:89600892:A:T	49	98	0.98	0.427
8:89601049:C:A	50	98	0.98	0.427
8:89601175:C:T	50	98	0.98	0.4268
8:89601618:A:C	50	100	1	0.171
8:89601635:C:T	50	100	1	0.171
8:89601660:G:A	50	100	1	0.171
8:89601852:C:A	50	100	1	0.01325
8:89602330:C:T	50	98	0.93	0.04956
8:89602375:G:A	50	98	0.92	0.04049
8:89602472:T:C	50	98	0.97	0.1296
8:89603395:T:C	50	98	0.99	0.4828
8:89603564:C:A	50	98	0.99	0.159
8:89603825:C:T	50	100	0.97	0.1826
8:89604495:T:C	50	100	0.98	0.218
8:89604781:G:A	50	100	0.97	0.171
8:89606278:C:T	50	100	0.95	0.04139
8:89606435:C:T	50	100	1	0.08497
8:89606695:G:A	50	100	1	0.05229
8:89607303:C:T	50	100	1	0.08479
8:89607719:T:A	50	100	0.98	0.1073
8:89607792:T:C	50	100	0.81	0.01216
8:89608337:A:G	50	100	1	0.08515
8:89608627:T:C	50	100	0.96	0.1296
8:89608659:C:T	50	100	0.99	0.0138
8:89608686:A:G	50	100	0.98	0.08787
8:89608715:T:C	50	98	0.99	0.3655
8:89609195:A:G	50	100	1	0.08515
8:89609328:T:A	50	98	0.97	0.0817
8:89610862:T:C	50	100	0.99	0.01307
8:89610999:C:T	50	98	0.98	0.1304
8:89612126:A:G	50	100	0.99	0.0138
8:89612456:C:T	50	98	0.99	0.1512
8:89612463:A:G	50	100	0.98	0.1741
8:89612863:T:A	50	98	0.98	0.03105
8:89613989:C:G	50	100	0.99	0.0118
8:89614130:G:A	50	96	0.97	0.3426
8:89614331:A:C	50	100	0.73	0.0118
8:89614405:C:A	50	100	0.98	0.2151
8:89614411:A:T	50	100	0.98	0.2153
8:89614465:T:C	50	100	0.99	0.01416
8:89614964:C:T	50	100	1	0.08497
8:89615104:T:A	50	98	0.98	0.03086
8:89615108:G:C	50	98	0.98	0.03105
8:89615207:A:G	50	98	0.99	0.1287
8:89615779:T:C	50	100	1	0.08932
8:89615905:C:T	50	100	1	0.08515
8:89616042:A:G	50	94	0.87	0.0256
8:89616419:T:G	50	96	0.99	0.1569
8:89616513:T:G	50	96	0.98	0.104
8:89616537:T:C	50	100	0.98	0.2166
8:89617201:C:T	50	98	0.98	0.2529
8:89617217:A:G	50	98	0.98	0.2061
8:89617404:T:G	50	100	0.98	0.1109
8:89617909:G:A	50	100	1	0.08442
8:89618647:T:C	50	100	0.98	0.2175
8:89618946:A:G	50	100	0.98	0.2313
8:89620345:T:C	50	100	0.98	0.2295
8:89620512:T:C	50	96	0.99	0.1592
8:89620537:C:T	50	100	0.98	0.1935
8:89621096:T:A	50	100	0.99	0.08932
8:89621238:C:T	50	100	0.98	0.2175
8:89621366:A:G	50	100	0.99	0.08479
8:89621905:T:C	50	100	0.96	0.01979
8:89621916:C:A	50	100	0.95	0.01144
8:89622086:T:C	50	100	0.9	0.01253
8:89622416:A:T	50	100	0.8	0.0118
8:89623087:T:C	50	100	0.99	0.01235
8:89623562:T:C	50	100	0.97	0.2164
8:89623915:A:G	50	96	0.98	0.1024
8:89624825:C:T	50	100	0.92	0.01398
8:89625040:G:A	50	96	0.95	0.1029
8:89625173:T:C	50	100	0.93	0.1984
8:89625372:G:A	50	100	0.81	0.01325
8:89625396:T:C	50	90	0.89	0.3094
8:89625590:T:A	50	90	0.89	0.1741
8:89625972:T:C	50	86	0.79	0.1939
8:89626076:A:G	50	88	0.86	0.3905
8:89626244:C:G	50	92	0.88	0.3564
8:89626970:T:A	50	100	0.96	0.01071
8:89627194:T:G	50	98	0.94	0.03431
8:89627762:G:A	50	100	0.97	0.01071
8:89627795:A:G	50	98	0.89	0.04503
8:89628493:C:T	50	98	0.95	0.3686
8:89629171:T:C	50	100	0.96	0.2603
8:89629284:A:C	50	100	0.97	0.08533
8:89629655:C:T	50	98	0.98	0.06899
8:89629814:A:G	50	98	0.99	0.03431
8:89629966:C:T	50	98	0.99	0.06227
8:89630713:G:A	50	98	0.99	0.06282
8:89631300:T:C	50	98	0.98	0.2609
8:89631327:T:C	50	98	1	0.03686
8:89631706:C:T	50	98	0.99	0.05447
8:89632218:C:T	50	98	1	0.06391
8:89632477:G:A	50	100	0.99	0.2738
8:89634311:C:T	50	100	0.99	0.08007
8:89634730:T:C	50	98	0.98	0.3353
8:89635141:T:C	50	100	1	0.01961
8:89636187:G:A	50	100	1	0.02705
8:89636342:G:A	50	100	0.99	0.2633
8:89636500:A:G	50	100	0.99	0.2616
8:89636542:G:A	50	98	1	0.03395
8:89637038:T:C	50	100	0.99	0.01979
8:89637214:G:A	50	98	0.99	0.0541
8:89637363:A:T	48	89.6	0.77	0.06391
8:89637365:A:T	48	77.1	0.9	0.4372
8:89637368:T:A	50	98	0.99	0.04466
8:89637370:T:A	50	98	0.97	0.0443
8:89638272:T:C	50	100	0.98	0.08043
8:89638317:C:T	50	100	0.98	0.3631
8:89638430:T:C	49	100	0.99	0.06899
8:89638614:C:T	50	100	0.96	0.01816
8:89638875:C:T	48	93.8	0.98	0.3678
8:89638938:T:A	42	88.1	0.91	0.0256
8:89639141:G:C	50	100	0.99	0.08842
8:89639406:C:T	50	100	0.99	0.2633
8:89641568:C:T	50	98	0.97	0.01761
8:89642434:C:T	50	100	0.93	0.02687
8:89642601:G:T	50	100	0.99	0.2625
8:89642719:A:T	50	100	1	0.04539
8:89642841:C:A	50	98	1	0.04521
8:89642911:G:T	50	100	0.92	0.02996
8:89643070:G:T	50	100	1	0.02052
8:89643367:C:T	50	100	1	0.02487
8:89643568:T:G	50	100	0.98	0.4043
8:89643734:C:G	50	100	0.98	0.04339
8:89643808:G:A	50	100	0.95	0.04466
8:89643912:A:G	50	100	0.99	0.1505
8:89644053:C:T	50	100	0.9	0.03214
8:89644291:G:A	50	100	0.96	0.04539
8:89644346:A:G	50	100	0.98	0.156
8:89644449:A:G	50	100	0.97	0.08642
8:89644511:T:C	50	100	0.99	0.1948
8:89644760:T:C	50	98	0.99	0.4
8:89645018:T:G	50	100	1	0.07335
8:89645058:C:A	50	100	1	0.05592
8:89645105:T:C	50	100	1	0.1204
8:89645822:A:T	44	93.2	0.85	0.1158
8:89645893:G:A	47	100	0.99	0.3736
8:89646339:C:T	50	100	1	0.02469
8:89646414:T:G	50	100	1	0.02596
8:89646559:A:G	50	100	0.99	0.2447
8:89647019:C:T	50	100	1	0.0443
8:89647035:G:A	50	100	0.99	0.3911
8:89647153:G:C	50	100	1	0.01743
8:89647415:T:G	50	100	1	0.0443
8:89647432:A:G	50	100	0.99	0.321
8:89647622:T:C	50	100	0.99	0.3912
8:89648021:T:C	50	100	0.89	0.0305
8:89648287:A:G	50	100	1	0.4443
8:89648292:C:T	50	100	1	0.04248
8:89648561:A:T	50	100	1	0.05301
8:89648602:G:A	50	100	1	0.01017
8:89650354:G:A	50	100	1	0.3912
8:89650469:C:A	50	98	1	0.01616
8:89650713:T:C	50	98	1	0.3909
8:89650877:T:C	50	100	1	0.09804
8:89650939:C:G	50	100	1	0.01216
8:89651342:A:T	50	100	1	0.09622
8:89651420:T:C	50	98	1	0.01707
8:89652054:G:T	50	100	1	0.01253
8:89652326:T:C	50	100	1	0.4688
8:89652459:A:G	50	100	1	0.04121
8:89653160:G:A	50	100	1	0.06899
8:89653251:C:T	50	100	1	0.01235
8:89653468:T:A	50	100	1	0.05174
8:89653937:C:T	50	100	1	0.06899
8:89654670:C:T	50	100	1	0.4978
8:89655030:T:C	50	100	1	0.01743
8:89655405:T:G	50	100	1	0.49
8:89655536:C:T	50	100	1	0.01017
8:89655674:G:A	50	100	1	0.3722
8:89655885:T:C	50	100	1	0.3927
8:89656322:G:T	50	100	1	0.07789
8:89656405:T:A	50	100	0.8	0.0138
8:89656543:C:A	50	100	1	0.04321
8:89656631:G:A	50	100	1	0.0216
8:89656790:A:G	50	98	0.93	0.14
8:89657107:T:G	50	100	1	0.09804
8:89657282:A:G	50	100	1	0.06972
8:89657353:G:C	50	100	1	0.01017
8:89657509:A:T	50	100	1	0.01743
8:89657610:A:G	50	96	1	0.3909
8:89657874:G:C	50	100	1	0.06972
8:89658244:A:C	50	100	0.97	0.02869
8:89658306:G:T	50	100	1	0.01598
8:89658395:T:A	50	100	1	0.471
8:89658452:T:C	50	100	1	0.3642
8:89658462:C:T	50	100	1	0.01725
8:89658557:C:T	50	100	1	0.0216
8:89658575:A:G	50	100	1	0.02905
8:89658796:T:G	50	100	1	0.04121
8:89659082:C:G	50	100	1	0.09622
8:89659113:A:G	50	100	1	0.02687
8:89659156:G:C	50	100	1	0.3916
8:89659379:A:C	50	100	0.99	0.09622
8:89659854:C:T	50	100	1	0.02905
8:89660129:A:G	50	100	1	0.3909
8:89660404:G:C	50	100	0.98	0.01779
8:89660509:C:T	50	100	1	0.01906
8:89660553:G:T	50	100	1	0.04248
8:89660822:G:A	50	100	1	0.4978
8:89661067:C:T	50	100	1	0.01017
8:89661082:C:T	50	100	0.9	0.03105
8:89661255:C:T	50	100	1	0.3943
8:89661544:A:G	50	100	0.96	0.0167
8:89661692:G:C	50	100	1	0.01216
8:89662546:G:A	50	100	1	0.3713
8:89662780:C:T	50	100	1	0.3931
8:89662842:C:T	50	100	1	0.09622
8:89663184:C:T	50	100	1	0.0984
8:89663307:T:A	50	100	1	0.1069
8:89663488:C:T	50	100	1	0.01852
8:89663489:G:A	50	100	1	0.01271
8:89663517:G:A	50	100	1	0.4895
8:89664415:G:A	50	100	1	0.01035
8:89664572:T:C	50	100	1	0.2168
8:89664751:C:G	50	100	1	0.09622
8:89664925:T:G	50	100	1	0.09768
8:89665284:C:T	50	100	0.99	0.06064
8:89665388:T:G	50	100	1	0.09622
8:89665869:G:A	50	100	1	0.01216
8:89665895:T:G	50	100	1	0.4918
8:89665951:T:C	50	100	1	0.3183
8:89666035:G:C	50	100	1	0.3736
8:89666221:T:G	50	100	0.95	0.01616
8:89666282:A:G	50	100	1	0.01216
8:89666525:A:C	50	100	1	0.4853
8:89666748:G:A	50	100	1	0.08061
8:89666777:A:G	50	100	1	0.09786
8:89667892:G:A	50	100	1	0.0423
8:89668164:A:G	50	100	1	0.01816
8:89669227:C:T	50	100	1	0.1068
8:89669585:T:C	50	100	1	0.4991
8:89669656:T:C	50	100	1	0.3931
8:89670055:A:T	50	100	1	0.4991
8:89670184:G:A	50	100	1	0.4991
8:89670268:T:C	50	100	1	0.01017
8:89670489:T:C	50	98	0.97	0.03776
8:89670923:A:C	50	100	1	0.4897
8:89671434:A:T	50	100	1	0.01943
8:89671445:G:A	50	100	1	0.01743
8:89671713:C:T	50	100	1	0.01017
8:89671779:C:T	50	100	0.95	0.01616
8:89672430:G:A	50	100	1	0.01561
8:89673122:G:A	50	98	0.84	0.01906
8:89673123:A:C	50	98	0.84	0.01924
8:89673222:G:A	50	98	1	0.1026
8:89673244:G:A	50	100	1	0.01344
8:89673269:T:A	50	100	1	0.01561
8:89673311:G:A	50	100	1	0.4989
8:89673871:A:C	50	100	1	0.4985
8:89673926:C:T	50	100	1	0.4985
8:89674142:C:A	50	100	1	0.09786
8:89674188:T:C	50	100	1	0.01489
8:89674275:T:C	50	100	0.98	0.06518
8:89674280:A:C	50	100	0.98	0.06481
8:89674283:A:T	50	100	0.98	0.065
8:89674284:A:C	50	100	0.98	0.06481
8:89674409:C:A	50	100	1	0.01235
8:89674452:C:A	50	100	1	0.4991
8:89674486:A:C	50	100	1	0.0216
8:89674491:C:T	50	98	0.97	0.02269
8:89674533:T:C	50	100	1	0.4991
8:89674616:A:G	50	100	1	0.0423
8:89674676:T:C	50	100	1	0.4991
8:89674686:C:A	50	100	1	0.4991
8:89675071:C:T	50	100	1	0.4991
8:89675486:G:A	50	100	1	0.4991
8:89675513:T:C	50	100	1	0.09731
8:89675687:G:C	50	100	1	0.1066
8:89675796:C:A	50	100	0.99	0.01743
8:89675908:G:A	50	98	1	0.09731
8:89676111:T:C	50	92	1	0.4985
8:89676267:C:T	50	100	0.98	0.10780000000000001
8:89676429:C:G	50	100	1	0.4922
8:89676562:G:T	50	100	1	0.09749
8:89676666:C:G	50	100	1	0.01235
8:89676699:C:A	50	98	0.95	0.01906
8:89676917:C:G	50	100	1	0.4991
8:89676926:A:G	50	100	1	0.3942
8:89676927:C:T	50	100	1	0.4991
8:89677066:C:T	49	100	1	0.4991
8:89677127:T:A	50	100	1	0.4991
8:89677492:A:G	50	100	0.89	0.0305
8:89677591:A:G	49	100	1	0.4929
8:89677649:G:C	50	100	1	0.4991
8:89677768:C:T	50	100	1	0.3942
8:89677847:A:G	50	100	1	0.0216
8:89677878:G:A	50	100	0.97	0.05592
8:89677884:C:T	50	98	0.99	0.02233
8:89677905:C:A	50	100	0.99	0.01216
8:89678033:T:C	50	100	1	0.09749
8:89678213:G:A	50	100	1	0.01235
8:89678313:G:A	50	100	1	0.4982
8:89678365:C:T	50	100	0.99	0.3918
8:89678693:A:G	50	100	0.99	0.3219
8:89678702:C:T	50	100	0.98	0.08061
8:89678883:A:C	50	100	1	0.0423
8:89679295:A:G	50	100	1	0.4978
8:89679364:A:G	50	100	1	0.03667
8:89679384:A:G	50	100	1	0.01943
8:89679411:A:C	50	100	0.99	0.01743
8:89679448:C:T	50	100	1	0.03395
8:89679693:C:A	50	100	1	0.38
8:89679935:C:T	50	100	0.99	0.3907
8:89680043:A:G	50	100	1	0.01743
8:89680327:C:T	50	100	1	0.01561
8:89680344:C:A	50	100	1	0.1068
8:89680577:G:A	50	100	1	0.01017
8:89680848:C:T	50	100	1	0.4835
8:89680869:T:C	50	100	0.97	0.03123
8:89680947:A:G	50	100	1	0.01235
8:89681561:G:T	50	100	1	0.3882
8:89682387:A:G	50	100	1	0.1077
8:89682647:C:A	50	100	0.98	0.1077
8:89682698:G:A	50	100	1	0.1077
8:89682708:A:G	50	100	1	0.1077
8:89682890:A:C	50	100	1	0.01489
8:89682975:C:T	50	100	1	0.10780000000000001
8:89682987:T:C	50	100	1	0.10780000000000001
8:89683002:A:C	50	100	1	0.10780000000000001
8:89683223:A:G	50	100	1	0.10780000000000001
8:89683231:G:C	50	100	0.98	0.01598
8:89683865:G:A	50	100	1	0.10780000000000001
8:89684089:T:C	50	100	1	0.10780000000000001
8:89684261:C:T	50	100	1	0.04212
8:89684480:C:T	50	100	1	0.10780000000000001
8:89684800:G:A	50	100	1	0.49
8:89684923:A:C	50	100	1	0.03758
8:89685123:C:G	50	100	1	0.1077
8:89685212:T:A	50	100	1	0.1077
8:89685582:T:C	50	100	1	0.2164
8:89685607:C:A	50	100	1	0.3702
8:89685726:A:G	50	100	1	0.01216
8:89685782:T:C	50	98	0.99	0.06954
8:89686032:G:A	50	100	1	0.4735
8:89686661:G:A	50	100	1	0.03686
8:89686750:T:C	50	98	1	0.01943
8:89686893:G:A	50	100	0.96	0.09168
8:89687092:T:C	50	98	0.99	0.08079
8:89687131:A:G	50	100	1	0.2168
8:89687172:G:A	50	100	0.99	0.01071
8:89687236:A:T	50	98	1	0.3197
8:89687261:G:C	50	100	0.86	0.01126
8:89687325:C:T	50	100	1	0.0423
8:89687438:A:G	50	100	0.99	0.01725
8:89687561:G:A	50	100	0.99	0.3195
8:89687588:C:T	50	100	0.99	0.05701
8:89687694:T:C	50	100	1	0.01126
8:89687737:T:G	50	100	0.82	0.01816
8:89687740:G:A	50	100	0.99	0.09804
8:89688185:G:C	50	100	0.99	0.3898
8:89688329:G:A	50	100	0.99	0.4962
8:89688709:C:T	50	100	1	0.37
8:89688771:G:C	50	100	0.93	0.01634
8:89688902:T:C	50	100	0.99	0.3802
8:89689274:C:A	50	100	0.98	0.01725
8:89689864:G:T	50	100	0.97	0.01634
8:89690153:G:C	50	100	0.99	0.3219
8:89690571:A:G	50	100	0.98	0.08261
8:89690628:G:A	50	100	1	0.01489
8:89690722:A:T	50	100	0.92	0.08388
8:89690724:C:T	50	100	1	0.1275
8:89691240:T:G	50	100	1	0.0138
8:89691677:T:A	50	100	0.99	0.3099
8:89691881:C:T	50	100	1	0.03649
8:89692646:C:T	50	100	0.95	0.01616
8:89692837:G:A	50	100	1	0.01126
8:89693100:C:T	50	100	0.92	0.01616
8:89693158:C:A	50	100	1	0.01507
8:89693198:G:A	50	100	1	0.01725
8:89693400:A:G	50	100	0.99	0.1131
8:89693457:T:C	50	100	0.99	0.311
8:89693721:T:C	50	100	0.99	0.311
8:89694545:T:C	50	100	0.99	0.244
8:89694952:T:C	50	100	0.99	0.3068
8:89694998:G:C	50	100	0.9	0.01053
8:89695680:C:G	50	100	1	0.01725
8:89696116:G:A	50	98	1	0.06699
8:89696196:G:T	50	98	0.99	0.3106
8:89696200:C:T	50	98	1	0.09078
8:89696607:C:T	50	100	1	0.2444
8:89697155:T:C	50	100	0.96	0.02941
8:89697559:G:T	50	100	1	0.01126
8:89698169:C:T	41	97.6	0.96	0.2992
8:89698238:A:G	45	91.1	1	0.2444
8:89698275:C:G	49	98	1	0.307
8:89698319:C:T	50	96	1	0.06209
8:89698383:C:T	50	100	1	0.01162
8:89698415:G:T	50	100	1	0.09913
8:89698489:G:A	50	98	1	0.3065
8:89698558:C:T	50	100	1	0.01725
8:89698561:G:A	50	96	0.76	0.01525
8:89698593:C:T	50	100	0.99	0.08079
8:89698671:G:A	50	100	0.99	0.08079
8:89698724:G:A	50	98	1	0.065
8:89698733:G:A	50	98	1	0.1127
8:89698747:G:A	50	98	1	0.08315
8:89698800:T:C	50	94	1	0.3081
8:89698806:G:A	50	98	1	0.1131
8:89698864:G:A	50	96	0.99	0.3106
8:89698869:C:T	50	96	1	0.3103
8:89698890:G:C	50	98	1	0.06554
8:89698930:T:G	43	90.7	0.79	0.05138
8:89698935:G:A	50	98	1	0.09895
8:89699012:G:A	46	100	1	0.02996
8:89699039:A:C	24	87.5	0.99	0.3782
8:89699048:C:T	36	91.7	0.98	0.3037
8:89699188:G:A	50	100	0.98	0.01398
8:89699219:G:A	48	100	0.99	0.1166
8:89699230:C:T	42	97.6	0.95	0.2892
8:89699232:C:G	50	98	0.76	0.01489
8:89699489:C:G	43	90.7	0.98	0.09078
8:89699494:G:A	44	88.6	0.98	0.07789
8:89699543:C:T	32	75	0.96	0.2075
8:89699754:C:G	50	98	1	0.2442
8:89699847:A:C	50	100	1	0.01725
8:89700193:T:C	50	96	1	0.2509
8:89700758:C:G	50	98	1	0.3106
8:89701036:C:G	50	100	1	0.2444
8:89701113:A:G	50	100	1	0.3072
8:89701511:G:A	50	100	0.99	0.1075
8:89701556:C:A	50	100	1	0.3725
8:89701558:T:C	50	100	1	0.3725
8:89701839:T:C	50	100	1	0.3718
8:89701884:A:C	50	100	1	0.2923
8:89703457:T:C	50	100	1	0.3261
8:89703702:C:T	50	100	1	0.09877
8:89703848:G:T	50	100	1	0.3722
8:89703928:G:A	50	100	1	0.09877
8:89704396:C:T	50	100	1	0.3814
8:89704478:A:G	50	100	1	0.3809
8:89704527:T:C	50	100	0.92	0.01634
8:89704734:G:A	50	100	0.94	0.06518
8:89704851:C:T	50	100	1	0.03322
8:89705095:T:C	50	100	1	0.01126
8:89705148:A:G	50	100	1	0.3736
8:89705595:A:T	50	100	1	0.08134
8:89705617:T:A	50	100	1	0.3809
8:89705722:A:G	50	100	1	0.09877
8:89705983:A:G	50	100	0.9	0.01943
8:89707040:T:A	50	100	1	0.02197
8:89707105:G:C	50	100	0.96	0.0216
8:89707178:C:T	50	100	1	0.0216
8:89707449:C:T	50	100	0.97	0.02959
8:89707812:A:T	50	100	1	0.01725
8:89708239:T:C	50	100	1	0.2395
8:89708383:C:T	50	100	1	0.2921
8:89708549:T:C	50	100	1	0.2789
8:89708797:T:C	50	100	1	0.01725
8:89708824:G:T	50	100	1	0.02869
8:89708872:T:A	50	100	1	0.09877
8:89709060:G:T	50	100	1	0.2921
8:89709127:G:T	50	100	1	0.01035
8:89709136:C:G	50	100	1	0.05501
8:89709590:T:G	50	100	1	0.4628
8:89709735:T:G	50	100	1	0.01126
8:89709886:T:G	50	100	0.96	0.01107
8:89710126:G:C	50	100	1	0.01089
8:89710173:G:A	50	98	1	0.3974
8:89710193:A:C	49	98	1	0.3809
8:89710202:A:C	50	94	1	0.3809
8:89710208:A:C	50	96	1	0.3807
8:89710772:G:C	50	100	0.99	0.114
8:89710784:G:A	50	100	1	0.09877
8:89710861:C:A	50	100	1	0.02869
8:89710863:G:A	50	98	1	0.1275
8:89710963:T:C	50	100	1	0.09877
8:89710967:A:C	50	100	1	0.02977
8:89711106:C:A	50	100	0.88	0.01235
8:89711149:A:G	50	100	1	0.01725
8:89711599:G:A	50	98	0.84	0.02015
8:89711913:C:A	50	98	1	0.3722
8:89712023:C:T	50	100	1	0.01126
8:89712041:C:T	50	100	1	0.01652
8:89712073:A:C	50	100	1	0.01416
8:89712197:C:T	50	98	1	0.03322
8:89712200:G:T	48	97.9	0.95	0.03359
8:89712866:T:C	50	100	0.92	0.01598
8:89713087:C:T	50	100	1	0.0817
8:89713091:C:A	50	100	1	0.08188
8:89713232:T:G	50	100	1	0.02923
8:89713305:C:T	50	100	1	0.02977
8:89713549:T:C	50	100	1	0.03558
8:89713582:G:C	50	100	1	0.3805
8:89713837:C:A	50	100	1	0.01561
8:89713942:G:A	49	100	0.9	0.01471
8:89713947:T:C	50	100	1	0.01725
8:89714147:C:G	49	100	1	0.03322
8:89714320:G:T	50	100	1	0.3722
8:89714370:T:C	50	98	1	0.2921
8:89714634:G:C	50	100	1	0.01743
8:89714927:T:C	50	100	1	0.02977
8:89715020:G:T	50	100	1	0.01325
8:89715558:G:A	50	100	1	0.01743
8:89716229:T:C	50	100	0.99	0.01652
8:89717140:G:A	50	100	1	0.2496
8:89717279:G:A	50	100	1	0.382
8:89717659:C:T	50	100	1	0.0138
8:89718043:G:A	50	98	0.93	0.0374
8:89718130:T:C	50	100	0.99	0.1077
8:89718552:C:A	50	100	1	0.01688
8:89718678:A:T	50	100	1	0.3827
8:89718834:G:A	50	100	0.85	0.02941
8:89719089:G:T	50	100	1	0.3825
8:89719986:T:C	50	100	1	0.3825
8:89720069:A:G	50	100	0.92	0.0158
8:89720129:G:A	50	100	1	0.0167
8:89720791:C:A	50	100	1	0.01652
8:89721043:T:C	50	98	0.99	0.2084
8:89721458:T:A	50	98	0.99	0.3811
8:89721667:C:T	50	100	0.98	0.0167
8:89722278:C:T	50	96	0.99	0.2527
8:89722580:C:G	50	98	0.98	0.05392
8:89722922:C:A	50	100	0.96	0.03813
8:89723036:C:A	50	98	0.99	0.09568
8:89723040:C:T	50	100	0.97	0.0837
8:89723476:T:C	50	94	0.93	0.1383
8:89723577:G:A	50	98	0.97	0.08733
8:89723617:T:C	50	100	1	0.1013
8:89723661:A:G	50	98	0.99	0.3965
8:89724349:A:G	50	100	1	0.06137
8:89724618:C:T	50	100	0.99	0.1175
8:89724677:C:G	50	100	0.97	0.04866
8:89724832:G:C	49	100	1	0.0512
8:89725030:G:A	50	100	1	0.09277
8:89725972:C:T	50	100	0.92	0.02977
8:89726751:C:G	50	100	1	0.05483
8:89727219:T:C	50	100	1	0.05483
8:89727236:T:G	50	100	1	0.05501
8:89727252:A:G	50	98	1	0.3831
8:89727689:T:C	50	100	1	0.01725
8:89727825:G:A	50	100	0.99	0.03776
8:89727922:T:C	50	100	1	0.05483
8:89728003:G:A	50	100	1	0.01434
8:89728164:A:T	50	98	1	0.398
8:89728886:C:A	50	100	1	0.3962
8:89729089:A:G	50	100	1	0.06173
8:89729506:T:A	49	95.9	1	0.3971
8:89729508:T:G	49	98	0.88	0.01616
8:89729518:G:T	48	97.9	1	0.4615
8:89729618:G:A	50	100	0.99	0.197
8:89730226:G:A	50	100	1	0.01416
8:89730456:C:A	50	100	0.99	0.3962
8:89730553:T:C	50	100	1	0.1175
8:89731154:G:C	50	100	1	0.382
8:89731202:C:T	50	100	1	0.01797
8:89731542:C:T	50	100	0.98	0.01071
8:89731766:C:A	50	100	1	0.0138
8:89731808:G:A	50	100	1	0.3499
8:89731951:T:C	50	100	0.98	0.05047
8:89732012:A:C	50	100	0.99	0.1968
8:89732087:T:C	50	100	0.97	0.03177
8:89732181:T:C	50	100	0.99	0.1968
8:89732206:C:T	50	100	1	0.3974
8:89733130:A:G	50	98	1	0.3963
8:89733761:C:A	50	100	1	0.01434
8:89734266:C:T	50	100	1	0.06209
8:89734368:C:T	50	100	1	0.06227
8:89734604:C:G	50	100	1	0.1905
8:89735046:A:G	50	100	0.96	0.01325
8:89735127:C:T	50	100	1	0.3495
8:89735162:C:T	50	100	1	0.06173
8:89735206:G:A	50	100	1	0.0768
8:89735231:C:A	50	100	0.82	0.01598
8:89736366:G:A	50	100	0.99	0.06826
8:89736547:A:G	50	100	1	0.06173
8:89736812:G:A	50	100	1	0.06173
8:89737054:C:T	50	100	0.86	0.03123
8:89737352:A:C	50	100	1	0.3976
8:89737406:G:A	50	100	1	0.1906
8:89737535:C:T	50	100	1	0.01797
8:89737748:G:A	50	100	1	0.3963
8:89738259:A:T	50	100	0.87	0.01634
8:89738260:T:C	50	100	1	0.06191
8:89738338:G:A	50	100	1	0.0285
8:89738442:A:G	50	100	1	0.1906
8:89738823:T:G	50	100	0.98	0.09187
8:89739012:T:C	50	100	0.99	0.01235
8:89739091:T:C	50	100	1	0.3965
8:89739196:C:T	50	100	1	0.3974
8:89739354:G:A	50	100	0.86	0.01561
8:89739432:A:G	50	100	1	0.2525
8:89740072:C:T	50	100	0.83	0.0158
8:89740143:T:C	50	100	0.88	0.01416
8:89740442:A:G	50	100	1	0.252
8:89740446:A:G	50	100	1	0.3495
8:89740725:G:A	50	100	1	0.3967
8:89740857:C:G	50	100	1	0.2527
8:89740928:A:T	50	100	1	0.01434
8:89740967:G:A	50	100	0.99	0.01598
8:89741253:T:C	50	100	1	0.3974
8:89741786:C:A	50	100	0.98	0.02233
8:89742093:T:A	50	100	1	0.01471
8:89742251:C:T	50	100	1	0.06173
8:89742303:G:A	50	100	0.97	0.0285
8:89742584:G:T	50	100	1	0.06191
8:89742720:C:T	50	100	1	0.3963
8:89742762:C:T	50	100	1	0.3963
8:89742774:T:A	50	100	1	0.06173
8:89742997:A:T	50	100	1	0.3495
8:89743186:T:C	50	100	1	0.3825
8:89743265:T:C	50	100	1	0.01434
8:89744056:T:A	50	100	1	0.1906
8:89744170:A:G	50	100	1	0.3495
8:89744196:G:A	50	100	1	0.06173
8:89744331:T:G	50	100	1	0.06173
8:89744710:T:C	50	100	1	0.1906
8:89744976:C:T	50	100	1	0.0167
8:89745312:G:A	50	100	0.98	0.03849
8:89745421:T:A	49	100	0.99	0.01598
8:89745593:T:G	50	100	0.99	0.2061
8:89745757:A:G	50	100	1	0.02923
8:89745807:C:T	50	100	1	0.01543
8:89746109:G:A	50	100	1	0.3495
8:89746330:G:C	50	100	1	0.3963
8:89746396:G:T	50	100	1	0.3963
8:89746523:A:G	50	100	0.95	0.01598
8:89746881:A:T	50	100	1	0.4592
8:89747010:T:C	50	100	1	0.3963
8:89747202:A:T	50	100	1	0.3974
8:89747760:C:T	50	100	1	0.3974
8:89748321:G:A	50	100	1	0.01834
8:89748414:G:A	50	100	1	0.1908
8:89748468:C:T	50	100	1	0.4119
8:89748469:G:A	50	98	0.98	0.02342
8:89748816:T:C	50	100	1	0.459
8:89749151:A:T	49	100	0.98	0.06191
8:89749257:T:C	50	100	1	0.3972
8:89749373:A:G	50	100	1	0.01797
8:89749445:C:A	50	100	1	0.3972
8:89749465:A:C	50	100	1	0.06173
8:89750262:T:C	50	100	1	0.1908
8:89750315:C:T	50	100	1	0.01271
8:89750510:C:G	50	100	1	0.06173
8:89750842:A:T	50	100	1	0.4593
8:89750851:G:T	50	100	1	0.01271
8:89751515:A:G	50	98	1	0.3489
8:89751518:G:A	50	100	1	0.06173
8:89751697:C:T	50	100	0.83	0.01598
8:89751798:C:T	50	98	0.99	0.01743
8:89752090:C:T	50	100	1	0.02197
8:89752221:A:G	50	100	1	0.01797
8:89752258:A:T	50	100	1	0.09713
8:89752944:G:A	50	100	1	0.4593
8:89752994:G:A	50	100	0.99	0.201
8:89753372:A:G	50	100	1	0.08061
8:89753374:C:A	50	100	1	0.1908
8:89753454:C:G	50	100	0.99	0.09513
8:89753950:G:A	45	100	1	0.3969
8:89754242:A:G	50	100	1	0.3971
8:89754961:T:C	50	100	1	0.06173
8:89755452:C:T	50	100	1	0.3971
8:89755533:T:C	50	100	0.87	0.01561
8:89755676:T:C	50	100	1	0.06191
8:89755690:T:C	50	100	1	0.01434
8:89756134:C:T	50	100	1	0.1906
8:89756211:A:G	50	100	1	0.3956
8:89756338:C:G	50	100	1	0.3589
8:89756519:A:G	50	100	0.98	0.06463
8:89757081:T:G	50	100	1	0.06336
8:89757128:G:A	50	100	1	0.03068
8:89757315:T:C	50	100	1	0.01452
8:89758087:C:T	50	100	1	0.03014
8:89758381:A:G	50	100	1	0.4579
8:89758441:A:T	50	98	1	0.3063
8:89758754:C:T	50	100	1	0.08442
8:89758797:T:C	50	100	1	0.2569
8:89759187:A:G	50	100	1	0.06881
8:89759582:C:G	50	100	1	0.06917
8:89759995:G:C	50	100	1	0.06899
8:89760272:C:T	50	100	1	0.3829
8:89760437:G:A	50	100	1	0.3829
8:89760538:T:C	50	100	1	0.3057
8:89760574:C:A	50	100	1	0.01525
8:89760692:T:C	50	100	1	0.3829
8:89760775:C:T	50	100	1	0.06899
8:89760776:A:G	50	100	1	0.3833
8:89760982:G:A	50	100	0.93	0.1055
8:89761018:G:A	50	100	1	0.1879
8:89761100:T:G	50	100	1	0.06899
8:89761134:A:G	50	100	1	0.06899
8:89761371:T:C	50	100	1	0.0216
8:89761374:T:A	50	98	1	0.1881
8:89761712:T:A	49	98	1	0.01816
8:89762169:C:T	50	100	0.97	0.03831
8:89762495:A:G	50	100	1	0.08442
8:89763805:C:T	50	100	1	0.3584
8:89763815:C:G	50	100	0.96	0.03849
8:89763948:T:G	50	100	1	0.01543
8:89763985:A:G	50	100	1	0.02578
8:89764065:T:C	50	100	1	0.2567
8:89764416:A:G	50	100	0.99	0.01616
8:89764449:G:T	50	100	0.84	0.01543
8:89764584:A:C	50	98	1	0.3052
8:89764657:A:G	50	100	1	0.02469
8:89764692:C:T	50	100	1	0.06881
8:89765282:G:A	50	100	1	0.4526
8:89765510:T:A	50	100	1	0.01489
8:89765931:G:A	50	100	1	0.3834
8:89766285:G:A	50	100	1	0.4535
8:89766314:A:G	50	100	1	0.3054
8:89766494:T:G	50	100	1	0.1881
8:89766674:T:C	50	100	0.98	0.1102
8:89767025:T:C	50	100	1	0.3054
8:89767242:T:C	50	100	1	0.1879
8:89767579:A:G	50	98	1	0.3836
8:89767898:T:C	50	100	1	0.06917
8:89767947:A:T	50	100	1	0.3584
8:89768113:T:C	50	100	0.99	0.2195
8:89768175:G:A	50	100	1	0.1879
8:89768395:C:G	50	100	0.97	0.03903
8:89768515:C:T	50	100	1	0.06917
8:89768867:A:G	50	100	1	0.4535
8:89768873:A:G	50	100	1	0.02596
8:89768946:T:C	50	100	1	0.02596
8:89769200:T:C	50	100	1	0.07008
8:89769704:A:C	50	100	1	0.07008
8:89769725:C:T	50	100	1	0.4535
8:89769998:G:A	50	100	1	0.1879
8:89770129:C:G	50	100	1	0.03086
8:89770154:T:C	50	100	1	0.1879
8:89770437:A:G	50	100	0.84	0.01543
8:89770569:G:T	50	100	1	0.06917
8:89770681:T:C	50	100	1	0.3834
8:89770988:T:C	50	100	1	0.0305
8:89771237:G:T	50	100	0.99	0.1879
8:89771518:C:T	50	100	1	0.08442
8:89772751:T:C	50	100	1	0.08442
8:89773457:C:T	50	100	1	0.3829
8:89773477:T:G	50	100	1	0.1102
8:89775159:C:T	50	100	0.92	0.01289
8:89775367:C:T	50	100	1	0.03014
8:89775390:G:A	50	98	1	0.3057
8:89775732:A:G	50	98	1	0.3831
8:89775942:A:G	50	100	1	0.03014
8:89776067:C:T	50	100	1	0.01525
8:89776370:C:T	50	100	0.97	0.03813
8:89777146:C:T	50	100	1	0.06881
8:89777483:A:G	50	100	1	0.3824
8:89777843:T:C	50	100	1	0.1879
8:89778755:G:A	50	100	1	0.01543
8:89779089:C:T	50	100	1	0.1102
8:89779135:A:G	50	100	0.98	0.03686
8:89779301:G:T	50	98	1	0.06445
8:89779302:G:T	48	97.9	1	0.449
8:89779358:A:C	49	91.8	1	0.4523
8:89779359:G:A	46	91.3	0.99	0.2202
8:89779383:T:C	47	95.7	1	0.3827
8:89779468:C:T	50	100	1	0.01525
8:89779664:T:G	50	100	1	0.1886
8:89779777:A:C	50	100	1	0.02614
8:89779803:G:A	50	100	1	0.1879
8:89779838:A:G	50	100	0.99	0.3831
8:89779899:A:C	50	100	0.99	0.3831
8:89779939:T:C	50	100	1	0.06935
8:89780374:T:C	50	100	1	0.06935
8:89780385:T:G	50	100	1	0.06935
8:89780737:C:G	50	100	1	0.02614
8:89780913:G:A	50	100	1	0.02487
8:89780944:G:T	49	98	0.98	0.07117
8:89781513:G:A	50	100	0.92	0.01325
8:89781580:T:A	50	98	0.98	0.4003
8:89783055:G:A	50	100	0.94	0.01344
8:89783074:G:A	50	100	1	0.3589
8:89783236:A:T	50	100	1	0.06935
8:89783283:A:G	50	100	1	0.1102
8:89783540:G:A	50	100	1	0.1877
8:89783675:G:T	50	100	1	0.1886
8:89783976:A:G	50	100	1	0.06935
8:89783980:T:C	50	100	1	0.06935
8:89784312:T:C	50	100	1	0.01525
8:89784739:T:G	50	98	1	0.3996
8:89784740:C:T	50	98	1	0.3991
8:89785103:A:G	50	98	0.99	0.37
8:89785467:T:C	50	100	0.96	0.08315
8:89785707:T:C	50	100	1	0.07008
8:89785755:G:C	50	100	1	0.06354
8:89785813:G:A	50	100	0.98	0.03468
8:89786290:G:A	50	100	1	0.05229
8:89786485:T:A	50	100	0.97	0.06899
8:89786745:A:T	50	100	1	0.06917
8:89786771:A:G	50	100	1	0.03014
8:89786892:G:A	50	100	1	0.06917
8:89786908:A:C	50	100	1	0.03086
8:89787016:A:G	50	100	1	0.08388
8:89787733:G:A	50	100	1	0.08388
8:89788347:A:T	47	95.7	1	0.1897
8:89788732:G:A	50	100	0.93	0.01053
8:89789744:A:C	50	100	1	0.3987
8:89789817:A:G	50	100	1	0.3983
8:89789871:A:G	50	100	1	0.3989
8:89790263:A:G	50	100	1	0.06899
8:89790767:A:G	50	100	1	0.1734
8:89791184:G:T	50	100	1	0.06899
8:89791496:G:A	50	100	1	0.2119
8:89791937:G:A	50	100	1	0.3989
8:89792100:C:T	50	100	1	0.4691
8:89792413:T:A	50	100	1	0.2048
8:89792462:G:A	49	100	0.99	0.07807
8:89792500:T:C	50	100	1	0.02142
8:89792504:A:G	50	98	1	0.3575
8:89793026:G:A	50	100	1	0.1732
8:89793089:C:T	50	100	1	0.3575
8:89793812:C:T	50	98	1	0.02142
8:89794504:G:A	50	100	1	0.3041
8:89794621:T:C	50	100	1	0.03141
8:89794852:G:A	50	100	1	0.04067
8:89795279:A:C	50	100	1	0.04067
8:89795392:T:C	50	100	1	0.1736
8:89795929:A:C	50	100	1	0.3987
8:89795965:A:T	50	100	1	0.3577
8:89795984:A:C	50	100	0.99	0.3996
8:89796058:T:G	50	100	1	0.01471
8:89796809:T:C	50	96	0.88	0.05428
8:89797358:G:C	50	100	1	0.04049
8:89797426:C:T	50	100	0.83	0.01598
8:89797510:C:T	50	100	1	0.04049
8:89797553:C:T	50	100	1	0.04085
8:89797657:G:A	50	100	1	0.04049
8:89797691:C:T	50	96	0.86	0.02033
8:89797894:C:T	50	100	1	0.3362
8:89798392:G:T	50	100	1	0.03486
8:89798537:G:A	50	100	1	0.03377
8:89798604:G:C	50	100	1	0.03377
8:89798690:T:C	50	100	0.97	0.0187
8:89798797:T:G	50	100	1	0.03377
8:89798826:G:A	50	100	1	0.03667
8:89798877:G:C	50	100	1	0.03377
8:89799030:A:T	50	100	1	0.03377
8:89799086:A:G	50	100	1	0.03377
8:89799141:C:T	50	100	1	0.3853
8:89799762:G:C	50	100	1	0.3575
8:89800038:T:C	50	100	1	0.01489
8:89800182:T:G	50	100	1	0.03395
8:89800287:G:A	50	100	1	0.3887
8:89800336:G:A	50	100	1	0.02996
8:89800499:T:C	50	100	1	0.3887
8:89800617:G:C	50	100	1	0.02996
8:89800760:A:T	50	98	1	0.3887
8:89800781:C:G	50	100	1	0.01652
8:89800828:G:T	50	100	1	0.03014
8:89801010:G:T	50	100	0.84	0.01543
8:89801085:G:A	50	100	1	0.02996
8:89801106:T:C	50	100	1	0.0305
8:89801197:A:T	50	100	1	0.02996
8:89801644:C:A	50	100	1	0.3887
8:89801885:C:T	50	100	1	0.02324
8:89801891:C:T	50	100	1	0.02505
8:89801900:T:C	50	100	1	0.4341
8:89802051:A:G	50	100	1	0.358
8:89802585:A:G	50	100	1	0.1819
8:89802960:A:G	50	100	0.99	0.1819
8:89802986:T:A	50	98	1	0.3824
8:89802990:T:A	50	100	0.98	0.3419
8:89803007:G:A	50	100	1	0.3991
8:89803103:G:C	50	100	1	0.3546
8:89803142:C:G	50	100	0.99	0.03504
8:89803231:T:C	50	100	1	0.03123
8:89803397:T:C	50	100	1	0.3876
8:89803830:G:C	50	100	1	0.3981
8:89804082:T:G	50	100	0.99	0.404
8:89804089:A:C	50	100	0.99	0.3733
8:89804838:A:T	50	98	0.95	0.246
8:89804959:G:A	50	98	0.98	0.01888
8:89805116:A:G	50	100	0.97	0.03994
8:89805205:G:A	50	100	0.98	0.4499
8:89805286:G:A	50	100	0.98	0.08624
8:89805404:C:G	50	100	0.84	0.01017
8:89806309:C:T	50	100	0.99	0.3355
8:89806387:A:T	50	100	0.99	0.2141
8:89806445:T:C	46	87	0.9	0.1823
8:89806474:A:C	49	93.9	0.99	0.4535
8:89806496:T:C	48	95.8	0.99	0.4414
8:89806502:T:G	47	97.9	0.99	0.4172
8:89806538:C:T	50	96	0.93	0.08642
8:89806748:C:T	50	100	1	0.01816
8:89807034:C:T	50	100	0.96	0.01943
8:89807104:A:G	50	100	1	0.04484
8:89807233:A:T	50	100	1	0.03686
8:89807339:C:T	50	100	0.95	0.02052
8:89807406:T:C	50	100	1	0.01416
8:89807501:G:T	50	100	1	0.2832
8:89807770:A:G	50	100	0.99	0.4424
8:89807953:C:T	50	100	0.99	0.1599
8:89807954:A:G	50	100	0.99	0.48
8:89807955:C:G	50	100	0.99	0.4806
8:89808088:G:A	50	100	1	0.4793
8:89808293:C:T	50	100	1	0.4813
8:89808322:A:G	50	100	1	0.4864
8:89808359:A:T	50	100	1	0.4815
8:89808383:T:C	50	100	1	0.07498
8:89808434:T:C	50	100	0.99	0.3252
8:89808448:G:A	50	100	1	0.4811
8:89808476:A:T	50	100	1	0.4817
8:89808665:T:C	50	100	1	0.4838
8:89808705:G:T	50	100	1	0.0236
8:89808784:A:G	50	100	1	0.4875
8:89808926:G:A	50	100	1	0.05047
8:89809031:C:T	50	100	1	0.01816
8:89809048:C:T	50	100	1	0.4873
8:89809079:A:G	50	100	1	0.3918
8:89809121:T:C	50	100	0.99	0.4871
8:89809225:C:T	50	100	1	0.0236
8:89809351:A:C	50	100	1	0.4408
8:89809372:C:T	50	100	1	0.0236
8:89809746:C:T	50	100	1	0.2177
8:89809850:A:T	50	100	0.99	0.2614
8:89809970:G:A	50	100	1	0.2449
8:89810179:G:A	50	100	1	0.02542
8:89810531:G:A	50	100	1	0.4624
8:89811082:A:T	50	100	1	0.4613
8:89811459:A:G	50	100	1	0.4415
8:89811589:T:C	50	100	0.99	0.2162
8:89811921:C:T	49	100	1	0.01652
8:89811922:G:A	49	100	1	0.02687
8:89812907:T:G	50	100	1	0.2229
8:89812991:G:T	50	100	1	0.4237
8:89813859:G:T	50	100	1	0.2534
8:89814540:G:A	50	100	1	0.4613
8:89814628:G:A	50	100	1	0.0236
8:89815168:T:C	50	100	1	0.02669
8:89815473:A:C	50	100	1	0.02651
8:89815824:T:C	50	100	1	0.3878
8:89816094:A:T	50	100	1	0.02669
8:89816117:C:A	50	100	1	0.3878
8:89816354:T:G	50	100	1	0.0167
8:89816435:T:C	50	100	0.89	0.01543
8:89816761:G:A	50	100	1	0.4626
8:89816790:C:G	50	100	1	0.476
8:89816829:T:C	50	100	1	0.3878
8:89817063:T:A	50	100	1	0.0276
8:89817099:C:T	50	100	1	0.0374
8:89817551:T:C	50	98	0.84	0.0216
8:89817685:C:T	50	100	1	0.3983
8:89818489:G:C	50	98	0.99	0.02015
8:89818909:C:T	49	100	1	0.01797
8:89819362:A:G	50	100	1	0.4829
8:89820440:G:A	50	98	1	0.4673
8:89820587:C:T	50	100	0.91	0.0167
8:89820600:C:A	50	100	0.95	0.01489
8:89820611:A:C	50	100	1	0.01797
8:89820745:G:A	50	100	1	0.4691
8:89820795:A:C	50	100	1	0.06718
8:89820922:T:G	50	100	1	0.05955
8:89821258:G:C	50	100	1	0.466
8:89821362:G:C	50	100	1	0.01688
8:89821529:G:A	50	100	1	0.2017
8:89821572:G:A	50	100	0.9	0.01017
8:89821656:T:C	50	100	1	0.4837
8:89821680:C:T	50	100	1	0.3981
8:89822011:T:C	50	100	1	0.04593
8:89822036:G:A	50	100	1	0.4679
8:89822157:G:T	50	100	1	0.4383
8:89822269:C:G	50	100	1	0.4343
8:89822659:C:G	50	100	0.99	0.2193
8:89823722:A:T	50	100	1	0.3981
8:89823789:A:G	50	100	1	0.4826
8:89823884:C:T	50	100	1	0.4826
8:89824005:C:T	50	100	1	0.2141
8:89824387:A:G	50	100	1	0.4922
8:89824398:C:A	50	100	1	0.01688
8:89824737:C:G	50	100	0.99	0.2137
8:89824774:G:A	50	100	1	0.0167
8:89824901:A:G	50	100	0.99	0.04793
8:89825125:C:G	50	100	1	0.01943
8:89825134:A:C	50	100	0.99	0.1721
8:89825402:G:A	50	100	1	0.4873
8:89825463:G:A	50	100	0.96	0.03867
8:89825486:A:G	50	100	1	0.3439
8:89825519:C:T	50	100	0.99	0.1581
8:89825750:T:C	50	100	1	0.03867
8:89825766:T:C	50	100	1	0.258
8:89825975:C:T	50	100	1	0.03867
8:89826216:C:T	50	100	1	0.07752
8:89826224:C:T	50	100	1	0.03867
8:89826378:G:C	50	100	1	0.4199
8:89826558:T:C	50	100	1	0.4198
8:89826935:G:A	50	100	0.96	0.0187
8:89827194:G:T	50	100	1	0.03867
8:89827257:T:C	50	100	0.98	0.3134
8:89827327:T:G	50	100	1	0.03867
8:89827392:C:T	50	100	1	0.2716
8:89827648:A:T	50	100	1	0.02433
8:89828073:G:A	50	100	1	0.01943
8:89828100:G:A	50	100	1	0.01943
8:89828186:T:C	50	100	1	0.4129
8:89828422:T:C	50	100	1	0.03867
8:89828528:T:C	50	100	1	0.03867
8:89828692:A:T	50	100	1	0.03867
8:89828768:C:T	50	100	1	0.2714
8:89828779:T:G	50	100	1	0.3137
8:89829012:C:T	50	100	1	0.3137
8:89829423:C:T	50	100	0.94	0.02033
8:89829673:T:C	50	100	1	0.03885
8:89829779:C:T	50	100	1	0.03885
8:89829827:C:T	50	100	1	0.03867
8:89829976:A:C	50	100	0.98	0.03813
8:89830154:G:A	50	100	1	0.2527
8:89830813:T:C	50	100	0.99	0.1647
8:89831015:T:C	50	100	1	0.03885
8:89831190:G:A	50	100	1	0.4412
8:89831430:G:A	50	100	1	0.03885
8:89831636:A:C	50	100	1	0.4601
8:89831860:T:C	50	100	1	0.03885
8:89832204:C:A	50	100	1	0.03885
8:89832503:G:A	50	100	1	0.02433
8:89832652:T:C	50	100	0.95	0.01017
8:89832803:C:A	50	98	1	0.01688
8:89833443:G:A	49	100	1	0.01634
8:89833814:T:G	50	100	1	0.4036
8:89833940:T:C	50	100	1	0.01725
8:89833966:C:T	50	100	0.94	0.05338
8:89833998:G:A	50	100	1	0.3257
8:89834112:G:T	50	100	1	0.01434
8:89834127:T:C	50	100	1	0.4424
8:89834286:T:A	50	100	0.94	0.01398
8:89834324:G:C	50	100	0.88	0.01398
8:89834521:T:C	50	100	1	0.07752
8:89834573:T:C	50	100	1	0.4902
8:89834753:A:C	50	100	0.96	0.01344
8:89834754:G:A	50	96	0.98	0.08279
8:89835015:T:C	50	100	0.97	0.01725
8:89835115:G:A	50	100	0.95	0.01017
8:89835235:C:T	49	98	0.99	0.1358
8:89835365:G:A	50	100	0.99	0.01543
8:89835484:T:C	50	100	1	0.2329
8:89835724:A:T	50	100	1	0.2505
8:89836067:G:T	50	100	1	0.03885
8:89836181:T:C	50	100	1	0.01416
8:89836327:C:T	50	100	1	0.03885
8:89836351:G:A	50	100	1	0.02397
8:89836586:G:C	48	95.8	0.87	0.03558
8:89836621:T:A	50	100	0.96	0.03195
8:89836691:T:C	50	100	1	0.03885
8:89836956:G:A	50	100	1	0.3787
8:89837077:C:A	50	98	1	0.1674
8:89837508:T:G	50	100	1	0.01598
8:89838356:G:A	50	100	1	0.03885
8:89838537:A:G	50	100	1	0.2482
8:89839830:G:A	50	100	1	0.2464
8:89839916:T:G	50	100	1	0.2578
8:89840352:C:T	50	98	1	0.1632
8:89840737:G:A	50	100	1	0.2778
8:89840802:A:T	50	100	1	0.01707
8:89840843:T:G	50	100	1	0.2511
8:89841119:T:C	50	100	1	0.246
8:89841277:G:A	50	96	0.98	0.08351
8:89841377:C:T	50	100	0.96	0.01688
8:89841640:T:G	50	100	1	0.01543
8:89842618:C:T	50	100	1	0.258
8:89843005:T:C	50	100	1	0.02796
8:89843518:G:A	50	100	1	0.3355
8:89844149:C:T	50	100	1	0.2584
8:89844684:G:C	50	100	0.87	0.01107
8:89844784:T:G	50	100	1	0.0138
8:89845178:A:G	50	100	1	0.2386
8:89845227:G:A	50	98	1	0.02015
8:89845613:A:G	50	100	0.96	0.01017
8:89845761:A:G	50	100	1	0.3335
8:89846160:G:A	50	100	1	0.02378
8:89846270:G:A	50	100	1	0.2656
8:89847469:T:C	50	100	1	0.3891
8:89848135:G:A	50	100	1	0.01816
8:89848270:A:G	50	100	1	0.02378
8:89848341:T:G	50	100	0.89	0.01253
8:89848442:C:T	50	98	0.99	0.1915
8:89848547:T:C	50	100	0.99	0.01507
8:89848575:A:G	50	100	1	0.3406
8:89848610:T:C	50	100	1	0.05501
8:89849489:G:T	50	100	0.96	0.03395
8:89849814:T:C	50	100	1	0.3204
8:89850741:G:A	50	100	1	0.3233
8:89851043:C:T	50	100	1	0.03903
8:89851311:G:C	50	100	1	0.03903
8:89851317:C:A	50	100	1	0.03903
8:89851408:A:G	50	100	1	0.01017
8:89851500:T:C	50	100	1	0.3351
8:89851526:G:A	50	100	1	0.01416
8:89851565:G:A	50	100	1	0.2179
8:89851878:C:T	50	100	1	0.01906
8:89851946:T:C	50	100	1	0.3223
8:89852168:G:C	50	100	1	0.3154
8:89852397:A:G	50	100	1	0.3223
8:89852734:A:C	50	100	1	0.3223
8:89852973:T:A	50	100	0.99	0.05501
8:89852979:G:A	50	100	0.99	0.05501
8:89853233:A:G	50	100	1	0.2863
8:89853680:A:G	50	100	1	0.3223
8:89853784:C:T	50	100	1	0.01416
8:89853785:A:G	50	100	0.99	0.06935
8:89853801:C:G	50	98	1	0.01997
8:89854031:A:C	50	98	1	0.01997
8:89854126:G:A	50	100	1	0.2409
8:89854206:G:A	50	100	1	0.282
8:89854210:C:T	50	100	0.99	0.06917
8:89854549:C:T	50	100	0.99	0.05501
8:89854684:A:G	50	100	1	0.01543
8:89855066:T:C	50	100	0.96	0.0285
8:89855155:C:T	50	100	1	0.3184
8:89855255:G:A	50	100	1	0.3184
8:89855339:G:A	50	100	1	0.2375
8:89855474:A:G	50	100	1	0.01416
8:89855652:T:A	50	100	0.99	0.05501
8:89856245:C:T	50	100	1	0.3286
8:89856570:C:T	50	100	0.98	0.03522
8:89856604:T:A	50	100	1	0.3152
8:89857122:T:C	50	100	1	0.3239
8:89857181:C:A	50	98	1	0.1846
8:89857752:C:T	50	100	1	0.2738
8:89857801:T:A	50	98	0.89	0.07008
8:89858006:C:G	50	100	1	0.0394
8:89858111:G:A	50	98	0.99	0.1919
8:89858393:T:C	50	100	1	0.01707
8:89858469:C:T	50	100	1	0.0118
8:89858472:C:G	50	100	1	0.05501
8:89858983:G:C	50	100	1	0.2803
8:89859461:T:A	50	100	1	0.3435
8:89860308:G:A	50	98	1	0.02179
8:89860351:T:C	50	100	1	0.05483
8:89860754:G:A	50	100	1	0.01834
8:89860755:C:T	50	100	0.99	0.2427
8:89861301:G:A	50	98	0.83	0.02197
8:89861874:T:C	50	100	1	0.01216
8:89861879:A:C	49	100	0.93	0.01289
8:89862004:T:A	50	100	1	0.3235
8:89862583:T:A	50	100	1	0.01707
8:89862772:C:A	50	100	1	0.3235
8:89863288:T:C	50	98	0.99	0.2108
8:89863390:G:A	50	100	1	0.2349
8:89863441:C:T	50	100	1	0.05483
8:89863544:C:T	50	100	1	0.0236
8:89863690:T:C	50	100	0.99	0.2633
8:89864374:G:A	50	100	0.99	0.03922
8:89864429:C:T	50	100	1	0.04303
8:89864965:A:C	50	100	1	0.05483
8:89865176:A:T	50	100	0.99	0.3237
8:89865237:C:T	50	100	0.99	0.2634
8:89865318:A:G	50	100	0.99	0.2642
8:89865338:C:T	50	98	0.97	0.05646
8:89866110:A:G	50	100	0.95	0.222
8:89866345:G:T	50	100	0.97	0.07934
8:89866423:G:A	50	98	0.96	0.1298
8:89866619:C:T	49	93.9	0.95	0.3248
8:89866667:C:A	49	95.9	0.98	0.1294
8:89866677:G:A	49	98	0.96	0.3747
8:89866772:T:G	50	100	0.81	0.01271
8:89866886:A:G	50	98	0.93	0.1156
8:89867369:C:A	50	100	0.99	0.07861
8:89867380:C:T	50	100	0.98	0.07861
8:89867474:C:T	50	96	0.96	0.2082
8:89867583:C:T	50	98	0.92	0.01652
8:89867983:C:T	50	100	0.94	0.07825
8:89868161:C:T	50	100	0.94	0.0443
8:89868350:G:A	50	98	0.96	0.2128
8:89868477:T:C	50	100	1	0.01725
8:89868510:T:G	50	100	0.96	0.07734
8:89869101:C:T	50	100	1	0.01743
8:89869198:T:G	50	100	0.96	0.07662
8:89869417:T:C	50	98	0.95	0.148
8:89869682:C:T	50	98	0.96	0.4811
8:89869709:A:G	50	100	0.96	0.07789
8:89870080:C:T	50	100	1	0.01725
8:89870511:C:G	50	94	0.94	0.07625
8:89870546:A:G	50	96	0.94	0.07643
8:89871261:A:T	50	94	0.95	0.4697
8:89871272:C:G	50	100	0.92	0.01725
8:89871575:C:T	50	100	0.88	0.01816
8:89872730:T:C	50	100	0.95	0.01743
8:89872847:A:G	50	100	0.84	0.02015
8:89872848:G:C	50	98	0.93	0.01362
8:89873225:T:C	50	100	0.85	0.04666
8:89873343:G:A	50	100	0.84	0.01107
8:89873787:T:C	50	98	0.98	0.4201
8:89874341:C:T	50	100	0.97	0.1222
8:89874635:T:C	50	96	0.98	0.4817
8:89874706:T:G	50	100	0.98	0.06863
8:89875575:C:T	50	100	0.99	0.06845
8:89875897:A:G	50	100	1	0.01779
8:89876416:T:C	50	100	0.97	0.02015
8:89876465:C:T	50	100	0.97	0.02015
8:89876496:A:G	50	100	1	0.02415
8:89876522:G:A	50	100	0.99	0.02088
8:89876558:C:T	50	98	0.99	0.3237
8:89876705:C:T	50	96	0.99	0.4121
8:89876728:A:G	50	100	0.99	0.161
8:89877540:C:T	50	100	1	0.0207
8:89877585:A:G	50	100	0.99	0.0216
8:89877672:G:C	50	100	0.97	0.02015
8:89877748:G:A	50	100	0.99	0.1225
8:89877749:G:C	50	100	0.99	0.0345
8:89877755:A:G	50	100	0.97	0.09659
8:89877872:A:G	50	100	0.92	0.02106
8:89878009:A:G	50	100	0.99	0.108
8:89878207:T:C	50	98	0.98	0.1993
8:89878485:G:A	50	100	0.99	0.0345
8:89878559:G:A	50	100	0.99	0.03468
8:89878831:C:T	50	100	0.96	0.02033
8:89879040:G:A	49	98	1	0.06699
8:89879311:C:T	50	100	0.98	0.01979
8:89879699:G:A	50	96	0.98	0.3337
8:89879743:C:T	50	100	0.97	0.0659
8:89879788:C:T	50	98	0.99	0.4936
8:89879825:C:T	50	100	0.99	0.06354
8:89880039:A:G	50	98	0.99	0.3778
8:89880320:A:G	50	100	0.98	0.1126
8:89880384:T:C	50	100	0.97	0.03322
8:89881737:A:G	50	100	0.88	0.01144
8:89881988:C:T	50	100	0.99	0.1126
8:89882760:T:C	50	100	1	0.07135
8:89882782:A:G	50	98	0.98	0.4646
8:89883115:G:T	50	100	0.97	0.01362
8:89883748:T:A	50	100	0.95	0.09641
8:89883933:T:C	50	100	1	0.01107
8:89884690:G:A	50	100	0.99	0.01362
8:89884699:T:A	50	100	1	0.02179
8:89885138:C:G	50	100	1	0.02179
8:89885283:C:T	50	100	0.99	0.457
8:89885356:A:G	50	100	1	0.2146
8:89885474:T:C	50	100	1	0.06518
8:89885653:T:A	50	100	0.99	0.1988
8:89885827:G:T	50	100	1	0.03105
8:89886195:C:G	50	100	0.82	0.02487
8:89886203:A:C	50	100	0.91	0.0541
8:89886531:T:G	50	100	0.99	0.217
8:89886543:G:A	50	100	1	0.03105
8:89886551:C:T	50	100	1	0.1126
8:89886676:G:A	50	100	1	0.1127
8:89886693:A:G	50	100	1	0.02179
8:89886769:A:G	50	100	1	0.01525
8:89886816:T:A	50	100	1	0.09241
8:89887134:G:T	50	100	1	0.06409
8:89887139:T:C	50	100	1	0.06881
8:89887212:G:A	50	100	1	0.06899
8:89887642:G:A	50	100	1	0.1423
8:89887688:C:T	50	100	1	0.1124
8:89888053:A:G	50	100	0.96	0.02288
8:89888396:G:A	50	100	1	0.0472
8:89888568:C:T	50	100	1	0.1124
8:89888763:A:G	50	100	0.99	0.4744
8:89888810:C:T	50	100	1	0.1124
8:89889013:T:C	50	100	1	0.01089
8:89889041:C:A	50	100	1	0.02179
8:89889260:T:C	50	100	1	0.02179
8:89889416:G:A	50	100	1	0.0138
8:89889825:T:C	50	100	1	0.4562
8:89889892:T:G	50	100	1	0.02179
8:89890083:T:C	50	100	0.95	0.01797
8:89890276:T:C	50	100	1	0.0472
8:89890327:C:T	50	98	0.98	0.09513
8:89890402:G:A	50	100	1	0.03141
8:89890472:G:A	50	100	1	0.1124
8:89890843:G:C	50	100	1	0.02796
8:89890847:A:T	50	100	1	0.02814
8:89890907:T:C	50	100	0.97	0.02415
8:89891130:T:C	50	100	1	0.03105
8:89891196:T:C	50	100	1	0.181
8:89893132:C:A	50	100	1	0.09223
8:89893163:C:A	50	100	1	0.09205
8:89893512:C:T	50	100	1	0.2024
8:89893516:G:A	50	100	1	0.1122
8:89894226:C:T	50	100	0.98	0.09223
8:89894321:C:T	50	100	1	0.1124
8:89894483:A:T	50	100	0.99	0.2171
8:89894960:C:T	50	100	1	0.01434
8:89895134:A:C	50	100	1	0.02179
8:89895501:A:T	50	100	0.98	0.01035
8:89895973:A:G	50	98	0.99	0.4984
8:89896408:A:G	50	100	1	0.08424
8:89896778:G:A	50	100	1	0.06445
8:89897005:C:T	50	100	1	0.1122
8:89898034:C:T	50	100	0.99	0.1068
8:89898724:A:G	50	100	1	0.01089
8:89899455:C:T	50	100	1	0.1091
8:89900500:T:C	50	100	1	0.09078
8:89900916:C:G	50	100	1	0.02179
8:89900956:A:G	50	98	1	0.2823
8:89901008:C:T	49	100	1	0.06445
8:89901206:G:T	50	100	0.69	0.01035
8:89901445:A:T	50	98	1	0.2059
8:89902044:A:G	50	100	1	0.4724
8:89902182:G:A	50	100	0.81	0.01507
8:89902190:G:A	50	100	1	0.06463
8:89902204:A:C	50	98	0.99	0.282
8:89902561:A:G	50	100	1	0.01797
8:89902637:A:C	49	95.9	1	0.2124
8:89902883:C:G	50	100	1	0.06318
8:89902899:G:C	50	100	1	0.06318
8:89903080:G:T	50	100	1	0.1943
8:89903236:G:A	49	100	1	0.1097
8:89903607:C:G	50	98	1	0.4693
8:89904541:G:A	50	100	1	0.01162
8:89904550:C:T	50	100	0.97	0.01688
8:89905414:A:G	50	100	1	0.06191
8:89905478:T:C	50	100	1	0.2525
8:89905571:A:G	50	98	0.95	0.02415
8:89905824:A:G	50	100	0.98	0.02215
8:89905992:A:G	50	100	1	0.2758
8:89906206:C:G	50	100	1	0.276
8:89906658:G:C	50	100	1	0.01888
8:89906674:C:G	50	100	1	0.01888
8:89906744:C:T	50	100	1	0.01017
8:89907615:A:G	50	100	0.98	0.1563
8:89907720:A:G	50	100	1	0.01144
8:89907915:T:C	50	100	1	0.02215
8:89908838:A:G	50	100	1	0.01761
8:89909035:A:T	43	97.7	0.74	0.01471
8:89909037:A:T	39	97.4	0.82	0.07498
8:89909051:C:T	39	84.6	0.93	0.2119
8:89909121:A:G	50	98	1	0.2199
8:89909405:C:T	50	100	0.84	0.01743
8:89909551:T:C	48	97.9	0.94	0.03631
8:89909876:A:C	50	100	1	0.1954
8:89910515:A:C	50	100	0.66	0.0138
8:89910798:C:T	50	98	0.99	0.04993
8:89911291:G:A	50	100	1	0.2197
8:89911711:T:G	50	100	0.99	0.08188
8:89911811:G:A	50	100	1	0.02959
8:89911850:A:G	50	100	1	0.05773
8:89911925:G:A	50	100	0.98	0.01126
8:89912120:G:A	50	100	1	0.1276
8:89912484:G:C	50	100	0.99	0.04702
8:89912618:T:C	49	100	0.96	0.2387
8:89912720:T:C	50	100	1	0.22
8:89912744:G:C	50	98	1	0.478
8:89913116:G:A	50	100	1	0.297
8:89913134:A:G	50	100	1	0.1952
8:89913318:G:A	50	100	1	0.06554
8:89914244:T:A	50	100	1	0.2972
8:89914707:C:T	50	100	1	0.01852
8:89915305:A:G	50	100	0.92	0.01289
8:89915399:T:C	50	100	1	0.2204
8:89915787:A:C	50	100	1	0.03286
8:89916762:T:A	50	100	1	0.4488
8:89916917:A:G	50	100	0.99	0.06391
8:89917796:A:C	50	100	0.96	0.06572
8:89917940:C:T	50	100	1	0.232
8:89918557:C:T	50	100	1	0.2721
8:89918644:C:T	50	100	1	0.2721
8:89918980:A:G	50	100	0.99	0.05773
8:89919063:A:G	50	100	1	0.128
8:89919106:A:G	50	100	1	0.4127
8:89919383:G:A	50	100	1	0.1227
8:89919479:A:G	50	100	0.85	0.02687
8:89920519:T:C	50	100	0.97	0.06445
8:89920723:A:G	50	100	1	0.4299
8:89921207:C:T	50	100	1	0.06554
8:89921326:A:G	50	100	0.99	0.2115
8:89922363:T:G	50	100	0.99	0.05773
8:89922853:G:A	50	100	1	0.06572
8:89923079:C:T	50	100	1	0.01289
8:89923223:G:A	50	98	1	0.2972
8:89924017:G:C	50	100	1	0.09005
8:89924141:G:A	50	100	0.98	0.1387
8:89924245:C:G	50	100	1	0.1229
8:89925853:T:A	50	100	1	0.06572
8:89926401:T:C	50	100	1	0.09005
8:89927236:T:C	50	100	1	0.03286
8:89927397:C:T	50	100	0.93	0.01253
8:89927977:G:C	50	100	0.96	0.2391
8:89928228:G:C	50	100	1	0.01852
8:89928481:T:C	50	100	1	0.2148
8:89928598:G:A	50	100	0.99	0.02741
8:89928672:A:T	50	100	1	0.4292
8:89928748:G:A	50	100	1	0.0846
8:89928857:G:C	50	100	0.99	0.06391
8:89929180:C:A	50	100	1	0.2785
8:89929840:T:C	50	100	1	0.2711
8:89930015:G:A	50	100	0.98	0.02269
8:89930518:C:A	49	100	1	0.2787
8:89930970:G:A	50	100	1	0.06554
8:89931500:A:G	50	100	1	0.4127
8:89932804:T:C	50	100	1	0.2322
8:89932870:G:A	50	100	1	0.01107
8:89933257:C:T	50	100	1	0.2787
8:89933286:C:T	50	100	1	0.2787
8:89933370:C:T	50	100	1	0.06318
8:89933605:A:G	50	98	1	0.2805
8:89933621:A:G	50	100	1	0.09005
8:89933828:A:G	50	100	1	0.2818
8:89933890:T:C	50	100	0.99	0.06318
8:89934373:T:G	50	100	0.99	0.2821
8:89934645:A:G	50	100	1	0.03286
8:89934792:A:C	50	100	1	0.03286
8:89934825:T:C	50	100	1	0.08969
8:89935041:C:G	50	100	1	0.2787
8:89935309:C:T	50	100	0.99	0.2721
8:89935784:G:A	49	100	1	0.08969
8:89936045:C:T	50	100	0.99	0.2736
8:89936225:T:C	50	100	1	0.0285
8:89936226:G:A	50	100	1	0.0285
8:89936234:G:A	50	100	1	0.02869
8:89936323:C:T	50	100	1	0.0285
8:89936869:T:C	50	100	0.98	0.07389
8:89936938:G:C	50	100	1	0.0866
8:89937197:A:G	50	100	1	0.0581
8:89937496:C:A	50	100	0.99	0.2809
8:89937652:A:C	50	100	0.99	0.4996
8:89938033:T:A	50	100	0.95	0.05102
8:89938458:C:G	50	100	1	0.03286
8:89938460:C:A	50	100	0.99	0.2442
8:89938462:C:A	50	100	0.99	0.2749
8:89938478:G:A	50	100	0.99	0.4955
8:89938825:C:A	50	100	0.98	0.2101
8:89938875:C:T	50	100	0.98	0.2696
8:89939044:C:G	50	100	0.99	0.4099
8:89939069:T:A	50	98	0.99	0.4021
8:89939160:G:T	50	100	0.97	0.3188
8:89939308:T:C	50	100	0.97	0.197
8:89939657:A:G	50	100	0.99	0.07825
8:89939702:G:A	50	100	0.95	0.06627
8:89939981:A:G	50	98	0.97	0.2466
8:89940017:G:A	50	100	0.94	0.0659
8:89940111:G:C	50	100	0.97	0.01725
8:89940113:C:T	50	100	0.97	0.01761
8:89940150:A:G	50	100	0.96	0.24
8:89941019:T:C	50	100	0.96	0.3401
8:89941111:G:C	50	98	0.97	0.2298
8:89941344:C:T	50	98	0.95	0.1227
8:89942066:C:T	50	100	0.98	0.08188
8:89942253:A:G	50	100	0.99	0.1411
8:89942373:A:C	50	100	1	0.02397
8:89942507:A:C	50	96	0.99	0.07135
8:89942855:A:T	50	100	1	0.01253
8:89942942:G:C	50	100	1	0.321
8:89943025:T:G	50	100	0.99	0.3208
8:89943130:C:T	50	98	1	0.3544
8:89943396:T:A	50	96	1	0.3575
8:89943427:T:A	50	98	1	0.07916
8:89944015:G:T	50	100	1	0.08751
8:89944109:A:G	50	100	0.99	0.03341
8:89944618:T:C	50	100	1	0.01089
8:89945261:G:A	50	100	0.96	0.02705
8:89946107:A:G	50	100	1	0.01071
8:89946194:T:C	50	100	1	0.3215
8:89946302:T:C	50	100	1	0.3573
8:89947815:G:A	50	100	1	0.02397
8:89948143:T:G	50	100	1	0.03322
8:89948282:G:A	50	100	1	0.3555
8:89948318:T:C	50	100	1	0.3217
8:89949201:T:C	50	100	1	0.08479
8:89949284:T:C	50	100	1	0.4054
8:89949387:T:C	50	100	0.99	0.07044
8:89949475:G:A	50	100	1	0.3555
8:89949813:G:A	50	100	1	0.3905
8:89949999:G:A	50	100	0.99	0.07044
8:89950109:T:C	50	100	1	0.3555
8:89950549:C:T	50	100	0.99	0.07153
8:89950617:G:T	50	100	1	0.01198
8:89950631:C:G	50	100	1	0.01253
8:89950889:G:C	50	100	1	0.3555
8:89951748:T:A	50	100	1	0.08751
8:89951789:A:G	50	100	0.99	0.01743
8:89952392:T:A	50	100	1	0.08188
8:89952555:C:T	50	100	0.99	0.07062
8:89952825:T:C	50	100	1	0.04176
8:89953914:G:C	50	100	1	0.01035
8:89954979:G:A	50	100	1	0.03322
8:89955126:G:C	50	100	1	0.03322
8:89955483:A:G	50	100	1	0.405
8:89955634:G:T	50	100	1	0.3555
8:89955813:A:G	50	100	1	0.10780000000000001
8:89956075:C:G	50	100	0.94	0.1258
8:89956082:T:C	50	100	1	0.378
8:89956088:T:A	50	100	1	0.3555
8:89957001:C:G	50	100	1	0.1077
8:89957307:C:A	50	100	1	0.2199
8:89957480:G:A	50	100	0.95	0.06463
8:89957559:G:A	50	100	1	0.01253
8:89957588:T:C	50	100	0.98	0.01307
8:89957609:C:G	50	100	1	0.01253
8:89957793:T:G	50	98	1	0.405
8:89957819:T:G	50	100	1	0.2197
8:89957907:T:C	50	100	1	0.2204
8:89958226:C:T	50	100	1	0.03322
8:89958415:C:T	50	100	1	0.08751
8:89958634:G:T	50	100	1	0.3555
8:89958706:G:A	50	100	1	0.01289
8:89958707:G:A	50	100	1	0.3217
8:89959251:A:G	50	100	1	0.03341
8:89959460:A:T	50	100	1	0.405
8:89959570:C:A	50	100	1	0.0187
8:89960167:T:C	50	100	1	0.3553
8:89960209:T:G	50	100	1	0.03322
8:89960230:G:A	50	100	1	0.02397
8:89960290:T:C	50	100	1	0.08751
8:89960524:C:T	50	100	1	0.01198
8:89960549:G:C	50	100	1	0.02179
8:89960823:G:A	50	100	1	0.3584
8:89961436:G:A	50	100	0.99	0.07244
8:89961510:A:G	50	100	0.92	0.02215
8:89961574:G:A	50	100	1	0.08188
8:89961652:T:G	50	100	1	0.02179
8:89962312:T:C	50	100	1	0.02415
8:89962436:C:G	50	100	1	0.02415
8:89962473:T:C	50	100	1	0.3217
8:89962922:G:A	50	100	1	0.4047
8:89963047:A:G	50	100	1	0.01071
8:89963073:T:C	50	100	1	0.01216
8:89963322:C:T	50	100	1	0.08043
8:89963888:C:T	50	100	1	0.3546
8:89964015:A:G	50	100	0.92	0.03322
8:89964177:C:T	50	100	1	0.3546
8:89964678:G:A	50	100	1	0.07099
8:89965259:A:G	50	100	0.99	0.01198
8:89965540:G:A	50	100	1	0.3219
8:89965653:C:A	50	100	1	0.01743
8:89966427:T:A	49	100	1	0.3591
8:89966602:C:T	50	100	1	0.08388
8:89966609:C:T	50	100	1	0.3591
8:89967098:T:G	50	100	1	0.01198
8:89967176:G:A	50	100	1	0.08769
8:89967379:G:C	50	100	1	0.02415
8:89968111:A:G	50	100	1	0.01216
8:89968378:A:G	50	100	1	0.02415
8:89968538:G:T	50	100	1	0.3217
8:89968576:A:G	50	100	1	0.3584
8:89968753:T:C	50	100	1	0.01979
8:89968926:A:G	50	100	1	0.08007
8:89968943:G:A	50	100	1	0.3215
8:89969634:T:C	50	100	1	0.3215
8:89969674:G:A	50	100	1	0.03359
8:89970197:C:T	50	100	1	0.08315
8:89970328:C:T	50	100	1	0.07062
8:89970337:T:G	50	100	1	0.0167
8:89970463:G:A	50	100	1	0.01235
8:89970575:C:T	50	100	1	0.07062
8:89971023:C:A	50	100	1	0.03304
8:89971024:A:G	50	100	0.89	0.03214
8:89971371:C:T	50	100	1	0.03304
8:89972328:A:G	50	100	1	0.08224
8:89972575:G:C	50	100	1	0.2195
8:89973105:C:G	50	100	1	0.4052
8:89973903:T:C	50	100	0.98	0.01307
8:89974248:T:C	49	100	1	0.0138
8:89974462:C:T	50	100	0.99	0.07044
8:89974802:T:C	50	100	0.91	0.0276
8:89975412:G:C	50	100	1	0.02378
8:89975573:T:C	50	100	1	0.01235
8:89976225:T:C	50	100	1	0.02033
8:89976246:T:A	50	100	1	0.0236
8:89976347:A:G	50	100	1	0.3246
8:89976454:T:C	50	100	1	0.01543
8:89976512:T:C	50	100	1	0.3244
8:89976587:T:C	50	100	1	0.07081
8:89976701:G:C	50	100	1	0.0187
8:89977010:C:G	50	100	1	0.4047
8:89977095:C:G	50	100	1	0.3215
8:89977863:T:C	50	100	1	0.4047
8:89977893:C:T	50	100	1	0.08061
8:89978251:C:G	50	100	1	0.3246
8:89978916:A:C	50	100	1	0.08025
8:89979040:T:C	50	100	1	0.3246
8:89979343:G:C	50	100	1	0.3215
8:89979508:T:C	50	100	1	0.01235
8:89979882:T:C	50	100	0.99	0.07044
8:89980012:C:T	50	100	1	0.1035
8:89980442:G:C	50	100	1	0.4052
8:89980982:A:T	50	100	0.95	0.02469
8:89981167:C:T	50	100	1	0.3927
8:89981655:C:T	50	100	1	0.3586
8:89982254:A:T	50	100	1	0.02052
8:89982393:G:A	50	100	0.94	0.0285
8:89982791:C:T	50	100	0.99	0.358
8:89983138:C:T	50	100	1	0.3582
8:89983163:T:C	50	100	1	0.02469
8:89983381:G:C	50	100	1	0.03994
8:89983743:T:C	50	100	1	0.3212
8:89984030:A:G	50	100	1	0.3582
8:89984288:G:A	50	100	1	0.0216
8:89984679:C:A	50	100	1	0.0138
8:89985111:C:T	50	100	1	0.3212
8:89985293:C:T	50	100	1	0.1229
8:89985466:A:G	50	100	0.99	0.4437
8:89985681:A:G	49	100	1	0.04176
8:89985789:G:A	50	100	1	0.08696
8:89985979:C:T	50	100	1	0.321
8:89986087:C:T	50	100	1	0.1229
8:89986312:A:G	50	100	1	0.01216
8:89987058:G:C	50	100	1	0.321
8:89987389:A:G	50	100	1	0.1227
8:89987479:T:C	50	100	1	0.0236
8:89987547:G:T	50	100	1	0.1227
8:89987633:C:T	50	100	1	0.1227
8:89987650:A:G	50	100	1	0.1227
8:89988140:A:G	50	100	1	0.3212
8:89988734:C:T	50	100	0.99	0.07171
8:89988771:T:C	50	100	1	0.08715
8:89988796:C:T	50	100	1	0.2195
8:89989040:G:C	50	100	1	0.01979
8:89989123:C:A	50	100	1	0.1229
8:89990358:G:T	50	100	1	0.3816
8:89990681:A:G	50	100	1	0.4183
8:89990701:G:A	50	100	1	0.4441
8:89991206:C:T	50	100	0.98	0.08696
8:89991660:G:A	50	100	1	0.3212
8:89991816:A:G	50	100	0.99	0.07153
8:89992372:G:A	50	100	1	0.01253
8:89992828:C:T	50	100	0.95	0.01561
8:89992960:A:G	50	100	1	0.3212
8:89993257:C:A	50	100	1	0.1037
8:89993417:C:T	50	100	1	0.4493
8:89993459:A:C	50	100	1	0.3215
8:89994038:T:C	50	100	1	0.0187
8:89994105:C:T	49	100	1	0.3212
8:89994719:A:G	45	91.1	1	0.2195
8:89994892:T:C	31	87.1	1	0.3134
8:89994895:A:G	31	87.1	1	0.3134
8:89994898:T:A	31	87.1	1	0.3134
8:89994998:C:T	49	100	1	0.1229
8:89995303:G:C	50	100	1	0.405
8:89995578:T:C	50	100	1	0.3212
8:89996055:A:T	50	100	1	0.3212
8:89997225:A:G	50	100	1	0.04412
8:89997504:C:G	50	100	1	0.1224
8:89997843:G:A	50	100	1	0.08696
8:89998036:T:C	50	100	1	0.1229
8:89998055:C:G	50	100	1	0.08696
8:89998209:A:G	50	100	1	0.1224
8:89998845:C:G	50	100	1	0.4466
8:89998876:C:T	50	92	0.98	0.1634
8:89999819:A:G	50	100	1	0.2197
8:89999958:T:C	50	100	1	0.4443
8:90000012:G:A	50	100	1	0.1224
8:90000188:G:A	50	100	0.98	0.01053
8:90000401:C:A	50	100	1	0.2199
8:90000600:A:C	50	100	1	0.3212
8:90001011:C:G	50	100	1	0.3214
8:90001120:C:T	50	98	1	0.4443
8:90001138:T:C	50	100	1	0.3214
8:90001144:C:T	50	100	1	0.08696
8:90001149:A:G	50	100	1	0.4473
8:90001286:C:T	50	100	1	0.02378
8:90001313:C:T	50	100	1	0.08733
8:90001926:G:T	50	100	1	0.08715
8:90001980:G:A	50	100	0.98	0.02996
8:90002074:G:A	50	100	1	0.0138
8:90003274:T:G	50	100	1	0.08715
8:90003315:A:C	50	100	1	0.02397
8:90004528:A:G	50	100	1	0.07262
8:90005373:T:C	50	100	1	0.02397
8:90005517:T:C	50	100	1	0.405
8:90005612:G:A	50	98	1	0.0187
8:90005986:A:G	50	100	0.86	0.0325
8:90006082:C:T	50	100	1	0.01543
8:90006279:T:A	50	100	1	0.1275
8:90006819:C:T	50	100	1	0.405
8:90006823:G:A	50	100	1	0.3286
8:90006832:C:T	50	100	1	0.4533
8:90007550:G:A	50	100	1	0.02052
8:90007728:A:G	50	100	1	0.3293
8:90008185:T:G	50	100	1	0.08715
8:90008606:A:C	50	100	1	0.4198
8:90009054:T:C	50	100	0.97	0.1015
8:90009175:C:G	50	100	0.99	0.394
8:90009452:A:G	50	100	1	0.01525
8:90010639:G:A	50	100	1	0.1915
8:90010816:T:C	50	100	1	0.1156
8:90010890:T:C	50	100	1	0.405
8:90011329:T:C	50	100	1	0.07589
8:90011399:A:G	50	100	1	0.1002
8:90012069:G:C	50	100	1	0.01307
8:90012164:T:A	50	100	1	0.07262
8:90012388:G:T	50	100	1	0.02142
8:90012879:T:C	50	100	1	0.07589
8:90012949:G:T	50	100	1	0.08715
8:90013996:G:T	50	100	0.99	0.07262
8:90014299:C:T	50	100	1	0.05701
8:90015641:C:A	50	100	1	0.02451
8:90015902:G:A	50	100	1	0.08715
8:90016046:C:G	50	100	1	0.1309
8:90016131:G:A	50	100	1	0.3224
8:90016166:A:G	50	100	1	0.2484
8:90016473:A:G	50	100	1	0.07262
8:90017578:T:C	50	100	1	0.07589
8:90018177:C:G	50	100	1	0.01307
8:90018308:G:A	50	100	1	0.405
8:90018526:A:G	50	100	1	0.2718
8:90018682:A:G	50	100	1	0.1002
8:90018846:G:A	50	100	1	0.1668
8:90019205:G:A	50	100	1	0.1309
8:90019350:G:A	50	100	0.96	0.01525
8:90019705:A:G	50	100	1	0.3224
8:90019960:T:G	50	98	0.97	0.07353
8:90020103:G:C	50	98	0.98	0.01416
8:90020107:G:A	50	100	1	0.07262
8:90020348:T:C	50	100	1	0.3208
8:90020504:T:G	50	100	1	0.01307
8:90020605:C:G	50	100	1	0.3224
8:90020852:A:G	50	100	1	0.07262
8:90021361:A:G	50	100	1	0.1202
8:90021511:A:G	50	100	1	0.05701
8:90021518:A:G	50	100	0.98	0.1196
8:90022129:T:C	50	100	1	0.1961
8:90022274:T:C	50	100	1	0.07262
8:90022433:T:C	50	100	1	0.02505
8:90022647:G:A	50	100	1	0.07262
8:90023685:G:A	50	100	1	0.3224
8:90024647:A:C	50	100	0.99	0.07171
8:90024916:A:G	50	100	1	0.1665
8:90025387:T:C	50	100	1	0.01235
8:90025396:A:G	50	100	1	0.07262
8:90025573:T:A	50	100	1	0.07262
8:90025753:A:C	50	100	0.97	0.07262
8:90025950:G:A	50	100	1	0.1538
8:90026135:C:T	50	100	0.99	0.07262
8:90026612:C:G	50	100	0.99	0.07171
8:90026639:A:G	50	100	1	0.4049
8:90026939:T:G	50	100	1	0.01307
8:90027367:G:A	50	100	1	0.07262
8:90027717:C:T	50	100	1	0.08696
8:90027773:T:A	50	100	1	0.01779
8:90027774:T:A	50	100	0.98	0.3858
8:90027775:A:T	50	100	1	0.07607
8:90027846:A:G	50	100	0.73	0.02015
8:90027941:A:G	50	100	1	0.0138
8:90028166:C:T	50	100	1	0.08115
8:90028478:G:A	50	100	1	0.07607
8:90028880:G:T	50	100	1	0.02723
8:90028920:G:A	50	98	1	0.05701
8:90028957:C:T	50	100	1	0.01943
8:90029066:T:A	50	100	1	0.07262
8:90029511:C:G	50	100	1	0.02614
8:90029591:G:A	50	100	1	0.0138
8:90030158:A:G	50	100	1	0.07262
8:90030441:C:T	50	100	1	0.07262
8:90030475:T:G	50	100	1	0.07625
8:90031414:A:G	50	100	0.99	0.4047
8:90031547:G:A	50	100	1	0.405
8:90032030:T:A	50	100	1	0.01307
8:90032053:G:A	50	100	1	0.07262
8:90032180:C:T	50	100	1	0.07262
8:90032444:C:T	50	100	1	0.07262
8:90032910:A:G	50	100	1	0.02451
8:90033038:C:T	50	100	1	0.01307
8:90033513:A:C	50	100	1	0.01307
8:90033665:A:C	50	100	1	0.4052
8:90033667:T:C	50	100	1	0.4049
8:90035107:A:G	50	100	1	0.05701
8:90035281:C:T	50	100	1	0.03794
8:90035511:G:T	50	100	1	0.382
8:90035659:G:A	50	100	1	0.08715
8:90036049:A:G	50	100	1	0.1365
8:90036090:A:G	50	100	1	0.07262
8:90037511:A:G	50	100	0.91	0.01289
8:90037823:A:C	50	100	1	0.07262
8:90038049:T:A	50	100	1	0.01253
8:90038068:A:G	50	100	1	0.05701
8:90039397:T:A	50	100	1	0.2721
8:90039624:C:A	50	100	1	0.0423
8:90040604:C:T	50	100	1	0.0216
8:90040782:A:G	50	100	1	0.3931
8:90041025:T:C	50	100	1	0.02633
8:90041261:A:G	50	98	1	0.01816
8:90041610:G:A	50	100	0.98	0.07335
8:90041747:A:G	50	100	1	0.07298
8:90043117:A:G	50	100	1	0.07298
8:90043159:A:T	50	100	1	0.1267
8:90043183:A:T	50	100	1	0.07298
8:90043225:G:A	50	100	0.8	0.02052
8:90043241:G:A	50	100	1	0.2558
8:90043687:G:A	50	100	1	0.2714
8:90043956:A:G	50	100	1	0.07317
8:90044205:C:T	50	100	1	0.07625
8:90044393:C:T	50	100	1	0.1155
8:90044418:C:A	50	100	0.9	0.01271
8:90044495:T:C	50	100	1	0.01289
8:90044582:T:C	50	100	0.96	0.01561
8:90045392:G:T	50	100	0.97	0.02288
8:90045679:G:A	50	100	1	0.01289
8:90045899:A:G	50	100	1	0.1924
8:90046163:C:T	50	100	1	0.2714
8:90046179:G:A	50	100	0.98	0.05755
8:90046773:G:A	50	100	0.99	0.1162
8:90046855:T:C	50	100	1	0.4045
8:90046898:T:G	50	100	1	0.07353
8:90046902:T:G	50	100	1	0.1
8:90047019:A:G	50	100	1	0.4045
8:90047148:C:T	50	100	1	0.07317
8:90047316:C:T	50	100	1	0.1
8:90047625:C:G	50	100	1	0.07317
8:90047737:T:C	50	100	1	0.2504
8:90048117:T:G	50	100	0.98	0.01761
8:90048286:T:C	50	100	1	0.07317
8:90048385:C:T	50	100	1	0.02633
8:90048527:A:T	50	100	1	0.07317
8:90048842:C:G	50	100	1	0.07317
8:90048974:C:T	50	100	1	0.02869
8:90049377:C:T	50	100	1	0.01652
8:90049567:A:G	50	100	1	0.01307
8:90049710:A:G	50	98	0.99	0.3755
8:90049837:C:T	50	100	0.96	0.01961
8:90049918:A:C	50	100	0.99	0.2288
8:90049982:A:G	50	100	1	0.08733
8:90050566:G:A	50	98	0.98	0.08914
8:90050592:A:C	50	100	1	0.1603
8:90051020:G:A	50	100	1	0.0216
8:90051022:C:G	50	100	1	0.2714
8:90051376:T:A	50	100	1	0.1207
8:90051389:C:T	50	100	1	0.07317
8:90051559:G:T	50	100	1	0.2466
8:90051808:G:C	50	100	1	0.405
8:90052227:C:G	50	100	1	0.4049
8:90052407:A:G	50	100	1	0.01707
8:90052517:G:A	50	100	0.97	0.02778
8:90052844:C:T	50	100	0.98	0.07589
8:90053888:G:A	50	100	0.99	0.08152
8:90054326:C:T	50	100	0.95	0.08315
8:90054474:G:A	50	100	1	0.08152
8:90054682:A:T	50	100	1	0.08261
8:90054800:C:A	50	100	1	0.2351
8:90055216:G:T	50	98	0.93	0.01362
8:90055374:C:T	50	100	1	0.2351
8:90055441:A:G	50	100	1	0.06935
8:90056091:A:G	50	100	1	0.08424
8:90056766:C:A	50	100	0.99	0.04938
8:90056900:A:G	50	100	1	0.08079
8:90057582:A:C	50	98	1	0.2246
8:90057716:C:T	50	100	1	0.1592
8:90058209:C:T	50	100	1	0.01906
8:90058336:A:G	50	100	1	0.2357
8:90058561:A:G	50	100	1	0.4031
8:90059782:A:G	50	100	1	0.01235
8:90061019:C:G	50	100	1	0.08061
8:90061470:A:G	50	98	0.92	0.01344
8:90061691:G:A	50	100	0.96	0.01616
8:90061731:G:A	50	100	1	0.0492
8:90062226:G:A	50	100	1	0.06917
8:90063955:C:T	50	100	1	0.06917
8:90064788:C:G	50	100	1	0.08061
8:90065751:T:A	50	100	1	0.08061
8:90066762:G:A	50	100	1	0.08206
8:90067355:T:G	50	100	0.97	0.0167
8:90067437:G:T	50	100	1	0.2386
8:90067693:T:G	50	98	1	0.08696
8:90068806:A:G	50	100	1	0.08061
8:90069352:G:A	50	100	1	0.08696
8:90069374:G:A	50	100	1	0.07716
8:90069426:C:T	50	100	0.96	0.0138
8:90069427:G:A	50	100	0.91	0.01053
8:90069834:A:C	50	100	1	0.3985
8:90070604:C:T	50	100	1	0.08551
8:90070783:G:A	50	100	1	0.2384
8:90070861:T:A	49	95.9	0.7	0.02869
8:90071069:C:G	50	100	0.97	0.01616
8:90071273:C:T	50	100	1	0.04902
8:90071396:C:G	50	100	1	0.08061
8:90071732:T:C	50	100	1	0.06826
8:90071973:T:C	50	100	1	0.07716
8:90072109:T:G	50	100	1	0.06917
8:90072867:T:C	50	98	0.91	0.01471
8:90073694:C:T	50	100	1	0.01235
8:90074067:A:C	50	100	1	0.08043
8:90074168:A:G	50	100	1	0.4595
8:90074641:C:T	50	100	1	0.08043
8:90074849:C:T	49	100	1	0.2398
8:90075076:A:G	50	100	1	0.06917
8:90077622:T:C	50	100	1	0.2386
8:90077780:A:G	50	100	1	0.2386
8:90078325:G:C	50	100	0.99	0.08351
8:90078593:A:C	50	100	1	0.0492
8:90079174:G:A	50	100	0.99	0.08987
8:90079800:A:C	50	100	1	0.2456
8:90079805:A:G	50	100	1	0.04829
8:90080043:C:G	50	100	1	0.03322
8:90080584:A:C	50	100	1	0.07716
8:90080644:G:A	50	100	1	0.2504
8:90081858:A:C	50	100	1	0.2507
8:90082755:G:A	50	100	1	0.4029
8:90083245:A:T	50	100	1	0.2502
8:90083289:T:C	50	100	1	0.341
8:90083369:A:G	50	100	1	0.09078
8:90083381:T:A	50	100	1	0.3896
8:90083758:A:G	49	100	1	0.2504
8:90084138:C:T	50	100	1	0.3758
8:90084936:T:A	50	100	1	0.4159
8:90085271:A:G	50	100	0.99	0.1066
8:90085370:G:T	50	100	1	0.2275
8:90085478:C:T	50	98	1	0.2505
8:90085493:G:A	50	100	0.96	0.01961
8:90085938:C:A	50	100	1	0.04484
8:90086115:A:G	50	100	1	0.2124
8:90086192:G:A	50	100	1	0.08315
8:90086386:G:A	50	100	1	0.01216
8:90086706:A:G	50	100	1	0.4688
8:90087302:G:A	50	100	1	0.04829
8:90087666:A:G	50	100	1	0.4032
8:90087987:T:C	50	100	1	0.04884
8:90089111:A:G	50	100	0.99	0.2121
8:90089181:G:T	50	100	1	0.04466
8:90089301:A:G	50	100	1	0.2395
8:90089651:C:T	50	100	1	0.3771
8:90089879:C:T	50	100	1	0.04829
8:90090716:C:T	49	100	1	0.108
8:90090759:T:G	50	100	1	0.2384
8:90091261:T:C	50	86	1	0.3598
8:90091359:T:C	50	100	1	0.2475
8:90091719:G:T	50	100	1	0.06009
8:90091854:T:C	50	100	0.93	0.01325
8:90091955:G:C	50	98	0.93	0.02614
8:90092113:G:C	50	100	1	0.04829
8:90092117:G:C	50	100	1	0.04829
8:90092276:T:A	49	100	1	0.2422
8:90092290:G:A	49	100	1	0.4045
8:90092325:A:G	50	100	1	0.04811
8:90092598:G:A	50	100	1	0.04866
8:90092601:T:C	50	100	1	0.04866
8:90092843:A:T	50	100	0.98	0.06663
8:90093023:G:A	50	100	1	0.10780000000000001
8:90093071:A:G	50	100	0.99	0.1015
8:90093086:A:C	50	100	0.94	0.01561
8:90093369:T:C	50	100	1	0.1674
8:90093392:A:G	50	100	0.99	0.01144
8:90093425:T:C	50	100	1	0.05537
8:90093462:G:C	50	100	1	0.1596
8:90093619:T:C	50	100	0.93	0.01253
8:90093623:C:T	50	100	0.93	0.01253
8:90093627:A:G	50	100	0.93	0.01253
8:90093830:A:G	50	100	1	0.0512
8:90094039:G:A	50	98	0.75	0.01616
8:90094132:G:A	50	98	1	0.4054
8:90094232:T:C	50	100	1	0.4107
8:90094265:G:C	50	100	1	0.01688
8:90094356:G:A	45	88.9	0.97	0.1155
8:90094368:C:T	50	98	1	0.03976
8:90094504:A:G	50	98	0.97	0.04684
8:90094632:T:A	50	100	1	0.4588
8:90094721:G:A	50	100	1	0.06463
8:90094859:G:A	50	100	1	0.1636
8:90094881:T:C	50	100	1	0.01162
8:90094958:T:C	50	100	1	0.2151
8:90095092:C:A	50	100	0.8	0.01325
8:90095147:T:C	50	100	1	0.1581
8:90095449:A:G	50	100	1	0.2342
8:90095788:C:T	50	98	1	0.3479
8:90096148:T:C	50	100	1	0.01144
8:90096286:T:C	50	100	1	0.01162
8:90096320:G:T	50	100	1	0.4179
8:90096376:C:G	50	100	1	0.01089
8:90096948:T:C	50	100	1	0.01162
8:90097899:C:T	49	100	1	0.01235
8:90097987:A:C	50	98	0.98	0.2346
8:90098015:T:C	50	98	0.99	0.2687
8:90098018:A:G	50	100	1	0.05537
8:90098072:G:A	50	100	1	0.4626
8:90098075:C:T	50	100	1	0.4145
8:90098094:G:A	50	100	1	0.4626
8:90098361:T:G	50	100	1	0.1077
8:90098439:G:T	50	100	1	0.04829
8:90098519:C:T	50	100	1	0.4145
8:90098522:C:T	50	100	1	0.04829
8:90098965:G:T	50	100	1	0.3473
8:90099157:A:T	50	100	1	0.04829
8:90099499:T:C	50	100	1	0.04829
8:90099529:A:G	50	100	1	0.08079
8:90100144:C:A	50	100	1	0.2175
8:90100220:C:A	50	100	1	0.05174
8:90100478:C:T	50	100	1	0.01162
8:90100607:A:G	50	100	1	0.08134
8:90101249:A:G	50	100	1	0.1077
8:90101330:C:G	50	98	0.71	0.01035
8:90101388:A:G	50	100	1	0.04775
8:90101437:C:T	50	100	1	0.01107
8:90101668:C:T	50	100	1	0.04285
8:90101887:C:T	50	100	1	0.1035
8:90102096:C:G	50	100	1	0.2683
8:90102308:T:G	50	100	1	0.1033
8:90102470:T:C	50	100	0.97	0.03613
8:90102472:G:A	50	100	1	0.05501
8:90103051:T:A	50	100	1	0.04829
8:90103148:G:A	50	100	1	0.02269
8:90103387:T:C	50	100	1	0.04793
8:90105286:C:T	50	100	0.99	0.0118
8:90106209:G:A	50	100	1	0.01089
8:90106420:G:A	50	100	1	0.02741
8:90106441:G:A	49	93.9	0.95	0.2344
8:90107331:A:G	50	100	1	0.05519
8:90107913:G:A	38	100	1	0.06009
8:90108313:T:C	50	100	1	0.06009
8:90108504:G:A	50	100	1	0.04847
8:90109918:T:G	50	100	1	0.364
8:90110627:A:C	50	100	1	0.04866
8:90111393:A:G	50	100	1	0.01144
8:90111419:G:A	50	100	1	0.04811
8:90111632:A:T	50	100	1	0.04829
8:90111657:T:G	50	100	1	0.01144
8:90112413:G:A	50	100	1	0.459
8:90112480:A:G	50	100	1	0.01144
8:90112653:T:G	50	100	1	0.01144
8:90112678:G:T	50	100	1	0.05174
8:90112801:G:A	50	100	1	0.01144
8:90113171:A:C	50	100	0.64	0.01652
8:90113579:T:C	50	100	1	0.01253
8:90114093:C:T	50	100	1	0.408
8:90115123:C:T	50	100	1	0.3967
8:90115137:G:A	50	100	1	0.3965
8:90115219:C:A	50	100	1	0.0492
8:90115445:C:T	50	100	1	0.01216
8:90115452:T:C	50	100	1	0.4746
8:90115483:G:A	50	100	1	0.01144
8:90115556:G:C	50	100	1	0.01253
8:90116087:C:T	50	100	1	0.01144
8:90116233:A:G	50	100	1	0.08061
8:90116409:T:C	50	100	1	0.408
8:90117487:A:T	50	100	1	0.2654
8:90117631:G:A	49	100	1	0.4602
8:90117715:G:A	50	100	0.94	0.03758
8:90118004:A:G	50	100	1	0.1068
8:90118055:C:G	50	100	1	0.0443
8:90118455:A:C	50	100	1	0.4913
8:90119385:T:A	50	100	1	0.01144
8:90119569:C:T	50	100	1	0.01253
8:90119655:C:T	50	98	0.91	0.02633
8:90119913:A:G	50	100	1	0.2175
8:90120363:A:G	50	100	0.98	0.02505
8:90121177:A:G	50	100	1	0.04375
8:90121450:G:A	50	100	1	0.2193
8:90121491:C:T	50	100	1	0.07771
8:90121668:G:A	50	100	1	0.04775
8:90121716:C:T	50	100	1	0.06681
8:90121836:G:A	50	100	1	0.01253
8:90121863:C:A	50	100	1	0.3715
8:90122221:A:G	50	98	0.97	0.01307
8:90122276:G:C	50	100	1	0.02269
8:90122445:C:T	50	100	1	0.4911
8:90122796:T:C	50	100	1	0.06845
8:90123716:C:A	50	100	1	0.07807
8:90123850:T:G	50	100	1	0.4602
8:90123940:A:G	50	100	0.89	0.01362
8:90124245:T:C	49	100	1	0.1058
8:90124824:T:C	50	98	1	0.4913
8:90125465:T:A	50	100	1	0.01162
8:90125647:C:T	50	92	0.95	0.232
8:90126009:C:T	50	98	0.88	0.03232
8:90126029:C:A	50	100	1	0.07771
8:90126799:A:T	50	100	1	0.06663
8:90126983:G:C	50	100	1	0.04775
8:90127270:T:C	50	100	1	0.01126
8:90127347:G:A	50	100	1	0.06463
8:90127505:A:G	50	100	1	0.06463
8:90127514:A:C	50	100	1	0.06463
8:90127714:T:G	50	100	1	0.06463
8:90127722:T:C	50	100	1	0.07062
8:90127866:A:G	50	100	1	0.06463
8:90128263:T:C	50	100	1	0.06463
8:90128360:G:A	50	100	1	0.06463
8:90128501:A:C	50	100	1	0.04375
8:90128549:G:C	50	100	1	0.06463
8:90128637:G:A	50	100	1	0.06463
8:90128669:G:T	49	100	1	0.06463
8:90129023:A:G	50	98	1	0.05265
8:90129364:A:C	50	100	1	0.06463
8:90129472:G:T	50	100	1	0.04375
8:90129496:C:G	50	100	1	0.06463
8:90129635:C:A	50	100	1	0.06463
8:90129668:C:A	50	100	1	0.06463
8:90129761:A:T	50	100	1	0.06463
8:90129958:A:C	50	100	1	0.06463
8:90130245:T:G	50	100	1	0.3664
8:90130459:A:G	50	100	1	0.3664
8:90130637:G:A	50	100	1	0.06445
8:90130644:T:C	50	100	1	0.06445
8:90130843:A:G	50	100	1	0.06445
8:90131021:G:A	50	100	1	0.06427
8:90131058:A:G	50	100	0.99	0.06427
8:90131167:C:T	50	100	1	0.06427
8:90131329:G:A	50	100	1	0.4913
8:90131471:T:C	50	100	1	0.06427
8:90131938:T:G	50	100	1	0.06427
8:90132048:A:C	50	100	1	0.06427
8:90132302:G:C	50	100	1	0.124
8:90132496:T:C	50	100	1	0.4602
8:90132589:A:G	50	100	1	0.06463
8:90132644:C:G	50	100	1	0.06427
8:90132768:T:C	50	100	1	0.01071
8:90133457:T:G	50	100	1	0.06427
8:90133499:G:C	50	100	1	0.06427
8:90133559:G:A	50	98	0.92	0.01525
8:90133954:T:C	50	100	0.97	0.01525
8:90134149:G:A	50	100	1	0.04357
8:90134362:C:A	50	100	1	0.03486
8:90134497:G:A	50	100	1	0.1055
8:90134708:A:G	50	100	1	0.07135
8:90135121:C:T	50	100	1	0.04829
8:90135124:C:A	50	100	1	0.05937
8:90135431:A:G	50	100	1	0.01307
8:90135462:A:G	50	100	1	0.07117
8:90136350:A:G	50	100	0.99	0.1068
8:90136592:A:G	50	100	1	0.04793
8:90137004:T:C	50	100	0.99	0.1619
8:90137008:C:A	50	100	1	0.01924
8:90137617:T:C	50	100	1	0.06463
8:90137689:C:T	50	100	1	0.01071
8:90137894:G:A	50	100	1	0.04793
8:90138076:C:T	50	100	1	0.02052
8:90138225:C:T	50	100	0.96	0.0158
8:90138498:G:C	50	100	1	0.3606
8:90138556:A:G	50	100	1	0.0443
8:90139333:T:C	50	100	0.98	0.03413
8:90139386:C:T	50	100	1	0.3606
8:90139957:A:G	50	100	1	0.07081
8:90140207:A:C	50	100	0.98	0.04085
8:90140264:G:T	50	98	0.99	0.1068
8:90140266:G:A	50	98	0.99	0.1068
8:90140272:C:T	50	100	1	0.05919
8:90140594:G:A	50	100	1	0.4107
8:90140934:A:G	50	100	0.99	0.03667
8:90141080:C:A	50	100	1	0.4818
8:90141442:T:A	50	100	1	0.4107
8:90141790:T:C	49	98	1	0.02015
8:90142514:A:G	49	100	1	0.05919
8:90142872:C:T	50	100	1	0.1534
8:90143332:A:C	50	100	1	0.01162
8:90143355:G:A	50	100	1	0.1026
8:90143994:T:C	50	100	1	0.01307
8:90144037:T:A	50	100	1	0.04484
8:90144543:A:G	50	100	1	0.01107
8:90144629:C:T	50	100	1	0.4955
8:90144806:A:G	50	100	0.99	0.03667
8:90145229:G:A	50	100	1	0.4956
8:90145668:A:T	50	100	1	0.1598
8:90145980:C:T	50	100	1	0.3922
8:90146131:G:A	50	98	1	0.04484
8:90146209:T:A	50	100	0.97	0.01525
8:90146460:A:G	50	100	1	0.05174
8:90146716:C:G	50	100	1	0.01162
8:90146811:A:T	50	100	1	0.01162
8:90148266:G:C	50	100	1	0.04775
8:90148287:G:C	50	100	1	0.04412
8:90148299:C:T	50	100	1	0.01362
8:90148718:C:T	50	100	1	0.3618
8:90148853:G:A	50	100	1	0.4846
8:90149014:A:G	50	100	1	0.01162
8:90149900:C:T	50	100	1	0.04739
8:90149901:G:A	50	100	1	0.04248
8:90150580:C:T	50	100	1	0.4552
8:90150859:C:T	50	100	1	0.0118
8:90150881:G:A	50	100	0.99	0.1064
8:90150939:T:C	50	100	1	0.06282
8:90151143:C:T	50	100	1	0.01253
8:90151410:G:T	50	100	1	0.01126
8:90151785:C:A	50	100	0.99	0.01779
8:90151927:C:T	50	100	1	0.04739
8:90151950:G:C	50	100	1	0.3638
8:90152098:A:G	50	100	1	0.362
8:90152290:A:G	50	100	0.99	0.4659
8:90153623:C:T	50	100	1	0.01253
8:90153720:G:A	50	100	1	0.4976
8:90154738:C:T	50	100	1	0.04739
8:90154798:A:C	50	100	1	0.04739
8:90155367:G:A	50	100	1	0.1051
8:90155422:C:G	50	100	1	0.1051
8:90155486:C:T	50	100	1	0.1051
8:90155567:C:G	50	100	0.98	0.1109
8:90156021:G:A	50	100	1	0.04757
8:90156420:G:C	50	98	0.99	0.4824
8:90156522:C:T	50	100	0.99	0.466
8:90156875:G:A	50	100	1	0.01979
8:90156893:A:G	50	100	0.99	0.1062
8:90157034:C:G	50	100	0.93	0.05701
8:90157066:G:T	50	100	0.98	0.03976
8:90157538:G:A	50	100	0.99	0.3544
8:90157543:A:C	50	100	0.99	0.3644
8:90158300:T:G	50	100	0.99	0.2932
8:90158431:G:A	50	100	0.98	0.293
8:90158988:G:A	50	100	0.99	0.1144
8:90159215:A:G	50	100	0.99	0.4446
8:90159507:G:A	50	100	0.98	0.4265
8:90159834:G:T	50	100	1	0.03522
8:90160170:A:G	49	100	0.99	0.315
8:90160290:C:T	50	100	0.84	0.01416
8:90160753:C:G	50	100	0.99	0.3606
8:90160995:C:G	50	100	1	0.01162
8:90161094:G:A	50	100	0.99	0.4286
8:90161271:G:T	50	100	1	0.01271
8:90161449:C:T	50	100	0.99	0.02179
8:90162163:C:G	49	100	0.98	0.05556
8:90162879:A:G	50	100	0.96	0.1186
8:90163494:A:G	50	100	0.92	0.02778
8:90163532:G:C	50	100	0.98	0.03377
8:90163634:C:T	50	100	1	0.01126
8:90163646:C:T	50	98	0.96	0.2171
8:90163834:G:A	50	100	0.98	0.2024
8:90163839:G:A	50	100	1	0.01035
8:90164380:T:C	50	100	0.83	0.01017
8:90164722:A:G	50	100	0.97	0.1988
8:90165154:A:C	50	100	1	0.01017
8:90165399:G:A	50	100	0.96	0.09604
8:90165457:A:G	50	100	1	0.01035
8:90165611:A:G	50	100	0.96	0.08061
8:90165777:C:G	50	96	0.84	0.01434
8:90166212:A:G	50	100	1	0.01035
8:90166580:C:A	50	100	0.78	0.02433
8:90167633:A:C	50	98	0.85	0.04938
8:90167653:G:T	50	100	0.88	0.01289
8:90167942:T:G	50	100	0.92	0.01943
8:90168409:C:T	50	100	0.94	0.06645
8:90168676:G:A	50	100	0.95	0.01634
8:90168691:T:C	50	100	0.95	0.02741
8:90169180:A:T	50	100	0.88	0.01271
8:90170080:G:C	50	98	0.96	0.01362
8:90170323:A:T	50	98	0.98	0.3931
8:90170349:A:G	50	100	0.98	0.3486
8:90170658:C:A	50	100	0.98	0.3379
8:90170715:C:T	50	100	0.96	0.01107
8:90171372:A:G	50	100	0.94	0.1305
8:90171419:G:A	50	100	0.98	0.09749
8:90171546:A:G	50	100	0.98	0.2707
8:90171895:T:A	50	100	1	0.02269
8:90172536:G:A	50	100	0.98	0.03667
8:90172639:G:A	50	100	0.83	0.01289
8:90173296:T:A	50	100	0.93	0.09241
8:90173316:T:C	50	100	0.88	0.01271
8:90173758:G:T	50	100	0.99	0.01253
8:90173836:A:T	50	98	0.98	0.3259
8:90174197:G:A	48	81.2	0.89	0.3916
8:90174240:A:G	50	98	0.65	0.01707
8:90174490:C:T	50	100	0.98	0.2718
8:90175786:T:A	50	88	0.84	0.03958
8:90175788:A:T	50	86	0.96	0.4512
8:90176462:T:C	50	100	0.93	0.01543
8:90176610:C:A	50	96	0.95	0.248
8:90177021:A:C	50	94	0.94	0.2242
8:90177114:T:C	50	100	0.86	0.01198
8:90177379:C:T	50	98	0.93	0.1465
8:90177640:G:A	50	96	0.9	0.0158
8:90177986:C:T	50	96	0.92	0.4237
8:90178069:T:C	50	98	0.91	0.4642
8:90178094:C:T	50	96	0.92	0.2333
8:90178550:C:T	50	94	0.93	0.2052
8:90178552:T:C	50	100	0.96	0.1821
8:90178596:T:C	50	100	0.94	0.2556
8:90178786:C:T	50	100	0.94	0.08606
8:90178787:G:A	50	100	0.94	0.439
8:90179104:C:T	50	100	0.96	0.2807
8:90179137:C:A	50	100	0.98	0.1705
8:90179186:T:G	50	100	0.97	0.2943
8:90179218:G:C	50	100	0.88	0.07861
8:90179330:T:C	50	100	0.98	0.2694
8:90179381:T:A	50	100	0.9	0.0797
8:90179437:A:G	50	100	1	0.0118
8:90179444:T:C	50	100	0.93	0.02923
8:90180297:G:T	50	100	0.98	0.2754
8:90180384:T:C	47	97.9	0.98	0.2769
8:90180471:C:T	47	76.6	0.94	0.2609
8:90180558:A:G	50	100	0.98	0.2776
8:90180755:T:C	50	100	0.98	0.2774
8:90180779:C:T	50	100	0.98	0.2774
8:90181344:A:G	50	100	0.88	0.03885
8:90181731:A:G	50	100	0.97	0.1485
8:90182326:T:A	50	100	0.97	0.1487
8:90182508:G:A	50	100	0.95	0.04012
8:90182594:A:G	50	100	0.98	0.1832
8:90182716:A:T	50	100	0.99	0.02542
8:90183325:A:G	50	100	0.99	0.02542
8:90183583:A:G	50	100	0.99	0.03359
8:90183623:C:A	50	100	0.97	0.1231
8:90183704:G:T	50	100	0.95	0.03413
8:90183808:C:T	50	100	0.98	0.1821
8:90184245:A:G	50	100	0.98	0.1487
8:90184404:C:A	50	100	0.98	0.1828
8:90184571:A:G	50	100	0.98	0.3435
8:90184586:A:C	50	100	0.93	0.01489
8:90184613:G:T	50	100	0.99	0.02542
8:90184661:A:G	50	100	0.98	0.1487
8:90184890:A:G	50	100	0.98	0.1487
8:90185143:G:A	50	98	0.98	0.1492
8:90185184:G:C	50	100	0.95	0.02106
8:90185334:C:T	50	98	0.9	0.07026
8:90185528:C:T	50	100	0.98	0.1487
8:90185552:C:T	50	100	0.79	0.02959
8:90185620:T:C	50	100	0.99	0.08914
8:90185811:A:G	50	100	0.98	0.1487
8:90186115:A:G	50	100	1	0.02814
8:90186138:C:T	50	100	0.97	0.02614
8:90186361:G:A	50	100	0.99	0.1487
8:90186408:G:C	50	100	0.99	0.1231
8:90187035:T:C	50	100	0.99	0.1485
8:90187155:T:C	50	100	0.99	0.1485
8:90187287:G:A	50	100	0.91	0.03014
8:90187367:T:G	50	100	0.99	0.1231
8:90187403:T:C	50	100	0.99	0.1487
8:90187590:T:G	50	100	0.99	0.1487
8:90188448:C:T	50	100	0.98	0.2974
8:90188546:A:C	50	100	0.98	0.07698
8:90188808:A:T	50	100	1	0.01071
8:90189114:A:T	50	100	0.79	0.02796
8:90189168:A:C	50	100	0.99	0.01325
8:90189267:A:C	50	100	0.94	0.02923
8:90189280:A:C	50	100	0.93	0.01779
8:90189304:T:C	50	100	0.99	0.4595
8:90189434:A:G	50	100	1	0.02542
8:90189686:G:A	50	100	0.98	0.02941
8:90190207:C:T	50	100	0.93	0.01761
8:90190385:G:T	50	100	0.98	0.02524
8:90190685:G:A	50	100	0.98	0.07062
8:90190847:T:C	50	98	0.99	0.1511
8:90191919:G:A	50	96	0.98	0.1443
8:90192004:A:C	50	94	0.98	0.4149
8:90192050:C:A	50	100	0.99	0.1496
8:90192231:A:G	50	100	1	0.02687
8:90192365:A:C	50	100	0.99	0.0118
8:90192372:G:A	50	100	1	0.08224
8:90193235:C:T	50	100	0.92	0.01289
8:90193665:A:G	50	100	1	0.02796
8:90193985:G:C	50	100	1	0.1469
8:90194072:C:T	50	100	1	0.1322
8:90194142:T:G	50	100	1	0.02433
8:90194210:T:A	50	100	1	0.4684
8:90194797:C:T	50	100	1	0.02814
8:90195407:C:T	50	100	1	0.02415
8:90195599:C:G	49	100	1	0.4083
8:90195814:A:G	50	100	1	0.02469
8:90196182:G:A	50	100	1	0.02923
8:90196224:G:A	50	100	1	0.05428
8:90196259:G:A	50	100	1	0.01071
8:90196579:C:T	50	100	1	0.4432
8:90197072:A:T	50	100	1	0.4076
8:90197131:G:T	50	100	1	0.1672
8:90197475:T:A	50	100	1	0.4631
8:90197557:C:T	50	100	1	0.463
8:90197718:A:G	50	100	0.96	0.01688
8:90197963:G:A	50	100	1	0.4069
8:90197980:T:C	50	100	0.99	0.4519
8:90198204:T:C	50	100	0.99	0.407
8:90198226:A:T	50	100	1	0.02451
8:90198244:A:G	50	100	1	0.4069
8:90198445:G:A	50	100	1	0.4237
8:90198701:G:T	50	100	1	0.4237
8:90198752:T:C	50	100	1	0.01053
8:90198922:G:A	50	100	1	0.407
8:90199224:C:T	50	100	0.93	0.01471
8:90199510:T:C	50	100	1	0.1674
8:90199809:A:C	50	98	1	0.4524
8:90199914:A:T	50	100	1	0.07208
8:90199920:T:G	50	100	1	0.4158
8:90200278:A:G	50	100	1	0.4517
8:90200334:G:T	50	100	1	0.4653
8:90200395:C:T	50	100	1	0.02342
8:90200458:A:G	50	100	1	0.07208
8:90200479:C:T	50	100	0.98	0.09604
8:90200952:T:A	50	100	1	0.02433
8:90201035:T:A	50	100	1	0.1672
8:90201571:A:G	50	100	0.96	0.02197
8:90201662:A:G	50	100	1	0.1064
8:90202558:G:A	50	100	1	0.4074
8:90202950:A:G	49	93.9	1	0.3046
8:90202975:G:A	49	98	1	0.407
8:90202982:A:G	50	100	1	0.02451
8:90203352:C:G	50	100	1	0.4521
8:90203422:C:A	50	100	1	0.02324
8:90203458:T:C	50	100	0.99	0.1885
8:90203510:G:A	50	100	1	0.1471
8:90203842:T:G	50	100	0.86	0.02996
8:90203930:A:C	50	100	1	0.01107
8:90205689:A:G	50	100	1	0.01743
8:90206275:C:T	50	100	1	0.02451
8:90206856:C:T	50	100	0.99	0.01743
8:90207044:C:A	50	100	1	0.02451
8:90207707:A:G	50	100	1	0.3223
8:90207943:A:C	50	100	1	0.05247
8:90208114:C:T	50	100	1	0.05247
8:90208906:C:T	50	100	1	0.02451
8:90208933:C:A	50	98	1	0.156
8:90209345:C:T	50	100	1	0.01761
8:90209931:A:G	50	94	0.99	0.02415
8:90210270:C:A	49	100	1	0.1763
8:90210426:C:T	50	100	1	0.4114
8:90211332:T:C	50	100	1	0.07208
8:90212533:T:C	50	100	1	0.4486
8:90213912:A:G	50	100	1	0.02905
8:90214712:C:G	50	100	1	0.2507
8:90214956:T:A	50	100	1	0.01162
8:90215609:C:T	50	100	0.93	0.01688
8:90215642:T:C	50	100	0.93	0.01652
8:90215807:C:G	50	100	1	0.4512
8:90215980:C:A	50	100	1	0.02796
8:90216583:T:G	50	100	1	0.4501
8:90216584:T:C	50	100	1	0.4501
8:90216903:A:G	50	100	1	0.2977
8:90216926:C:T	50	100	0.99	0.07407
8:90216944:A:T	50	100	1	0.05283
8:90217115:A:C	50	100	1	0.01053
8:90217160:G:T	50	100	1	0.02905
8:90218004:A:G	50	100	1	0.1752
8:90218335:T:C	50	100	1	0.01743
8:90218762:T:C	50	100	1	0.4463
8:90218829:A:G	50	100	0.94	0.1149
8:90218881:T:G	50	100	1	0.4468
8:90219066:G:T	50	100	1	0.07171
8:90219679:C:T	50	100	1	0.01053
8:90219979:A:G	50	100	1	0.1756
8:90220187:T:C	50	100	0.93	0.01688
8:90221040:G:A	50	100	0.99	0.175
8:90221658:G:T	50	100	1	0.0719
8:90222850:T:A	50	100	1	0.2017
8:90222884:C:T	50	98	1	0.2019
8:90223107:T:C	50	100	1	0.4935
8:90223328:G:A	50	100	1	0.01743
8:90223414:C:A	50	100	1	0.4938
8:90223893:G:C	50	100	1	0.01035
8:90223971:T:C	50	100	1	0.1768
8:90224774:A:T	50	100	1	0.4579
8:90226338:A:G	50	100	1	0.2017
8:90226535:C:T	50	100	1	0.1603
8:90226898:G:C	50	98	1	0.3994
8:90227311:C:T	50	100	0.94	0.01688
8:90227345:C:T	50	100	1	0.02542
8:90228108:T:G	50	100	0.94	0.01725
8:90228122:G:A	50	100	0.96	0.01162
8:90228127:A:G	50	100	1	0.1788
8:90228940:T:G	50	100	1	0.01761
8:90229019:C:T	50	100	1	0.1783
8:90229169:A:G	50	100	1	0.02505
8:90229294:T:C	50	100	1	0.01035
8:90229517:A:C	50	100	1	0.1576
8:90229625:T:G	50	100	0.96	0.1394
8:90230301:C:T	50	98	1	0.4911
8:90230388:G:T	50	100	1	0.1785
8:90230917:G:A	50	100	0.95	0.01525
8:90231191:C:T	50	100	1	0.07244
8:90231212:C:T	50	100	1	0.07244
8:90231464:T:C	50	100	1	0.4847
8:90231995:T:C	50	100	0.91	0.02197
8:90232604:G:A	50	100	1	0.07008
8:90232707:C:A	50	100	1	0.02288
8:90234174:C:T	50	100	1	0.02505
8:90234194:A:G	50	100	1	0.07062
8:90234251:A:G	50	100	1	0.02233
8:90234402:C:A	50	100	0.99	0.02052
8:90234521:A:G	50	100	0.93	0.01561
8:90234672:A:G	50	100	1	0.01035
8:90234919:T:G	50	100	1	0.03304
8:90234969:T:C	50	100	1	0.1756
8:90235824:A:T	50	100	1	0.02233
8:90236070:G:A	50	100	1	0.0118
8:90236213:A:T	50	100	1	0.02215
8:90236216:G:A	50	100	1	0.02197
8:90236320:C:A	50	100	0.98	0.02433
8:90236429:T:C	50	100	1	0.02233
8:90236599:A:G	50	100	1	0.4897
8:90236969:G:A	50	100	1	0.02542
8:90237201:T:G	50	100	1	0.02197
8:90237616:T:G	50	100	1	0.1756
8:90237694:G:A	50	100	1	0.07062
8:90237792:G:C	50	100	1	0.02542
8:90238487:T:C	49	100	1	0.1543
8:90238633:G:A	50	100	0.92	0.06917
8:90238725:C:A	50	100	1	0.02778
8:90239169:C:A	50	100	1	0.02251
8:90239377:G:A	50	100	1	0.01616
8:90239652:A:G	50	100	1	0.02233
8:90239724:G:A	50	100	1	0.1756
8:90239773:C:T	50	100	1	0.0256
8:90240118:C:T	50	100	1	0.4864
8:90240457:G:T	50	100	0.99	0.4858
8:90240958:G:A	50	100	1	0.4895
8:90241282:T:C	50	100	1	0.02542
8:90241332:T:C	50	100	1	0.02451
8:90241542:G:A	50	100	1	0.4159
8:90242490:G:C	50	100	1	0.02433
8:90242873:T:C	50	100	1	0.0443
8:90242991:G:C	50	100	1	0.01071
8:90243099:A:G	50	100	0.93	0.0158
8:90243190:G:C	50	100	0.93	0.01561
8:90243277:A:G	50	100	1	0.02614
8:90243361:A:G	50	100	1	0.03286
8:90244584:A:G	50	100	1	0.02651
8:90244675:G:A	50	100	1	0.07317
8:90244696:C:T	50	98	1	0.1681
8:90244771:C:T	50	100	0.96	0.02669
8:90245444:A:G	50	100	1	0.1788
8:90245525:T:C	50	100	1	0.4855
8:90245823:A:T	50	100	1	0.1545
8:90245972:C:T	50	100	1	0.02215
8:90246070:A:C	50	100	1	0.2872
8:90246171:T:C	50	100	1	0.1554
8:90246419:C:T	50	100	1	0.4858
8:90246435:A:T	50	100	1	0.04412
8:90246739:A:G	50	100	1	0.2872
8:90247686:G:T	50	100	1	0.02215
8:90248286:T:A	50	100	1	0.4677
8:90249051:C:G	50	100	1	0.02197
8:90249226:G:C	49	100	1	0.1529
8:90249743:G:T	50	100	1	0.02378
8:90249787:C:T	50	100	1	0.04375
8:90249834:T:A	50	100	1	0.02505
8:90250048:T:C	50	100	1	0.01071
8:90250127:T:C	50	98	1	0.0345
8:90250274:T:G	50	100	1	0.4926
8:90250427:T:A	50	100	1	0.0207
8:90250490:T:C	50	100	0.94	0.01598
8:90250514:A:G	50	100	1	0.0207
8:90251672:A:G	50	96	0.99	0.0768
8:90251883:G:C	50	100	1	0.01888
8:90253566:A:C	50	100	1	0.02015
8:90254175:C:T	50	100	1	0.0118
8:90254481:T:C	50	100	1	0.3232
8:90254796:C:T	50	100	1	0.3226
8:90254910:G:A	50	100	1	0.01416
8:90255163:G:A	50	100	1	0.3226
8:90255221:G:A	50	98	1	0.3224
8:90255360:G:A	50	100	1	0.3226
8:90255433:A:T	50	100	0.96	0.02015
8:90255679:A:G	50	100	0.9	0.01688
8:90255910:G:C	50	100	1	0.02015
8:90256208:C:T	50	100	1	0.3435
8:90256676:A:C	50	100	1	0.02124
8:90257044:G:A	50	100	0.97	0.136
8:90257573:C:T	50	100	1	0.01906
8:90257768:T:C	50	100	1	0.02015
8:90258124:A:G	50	100	1	0.3232
8:90258317:G:A	50	96	0.98	0.07625
8:90259068:C:T	50	100	1	0.01089
8:90259154:C:A	50	100	0.94	0.01598
8:90259518:T:A	50	100	1	0.02015
8:90259586:C:T	49	100	1	0.01888
8:90259802:A:T	50	100	1	0.2731
8:90260339:T:A	49	100	0.82	0.01253
8:90260593:G:A	50	100	1	0.3226
8:90260675:T:C	50	98	0.96	0.04993
8:90260862:A:G	50	100	1	0.3435
8:90261563:G:A	50	100	0.94	0.01616
8:90261985:A:G	50	100	0.99	0.07044
8:90262050:G:C	50	100	1	0.4043
8:90262779:C:G	50	100	1	0.3226
8:90263470:G:A	50	100	1	0.3221
8:90263487:G:T	50	100	1	0.3635
8:90263929:G:C	50	100	1	0.01888
8:90264070:G:A	50	100	1	0.01997
8:90264164:T:C	50	100	1	0.3649
8:90264728:T:G	50	100	1	0.3431
8:90264746:T:G	50	100	1	0.3885
8:90264815:G:A	50	100	1	0.1543
8:90265191:C:A	50	100	1	0.01017
8:90265292:A:T	50	100	1	0.02378
8:90265441:T:C	50	100	1	0.3622
8:90265507:G:A	50	100	1	0.02433
8:90265700:G:A	50	98	1	0.3622
8:90265978:C:A	50	100	1	0.01816
8:90266076:C:A	50	100	0.96	0.01253
8:90266732:T:C	50	100	1	0.3618
8:90266945:G:C	48	100	1	0.3891
8:90266989:A:T	50	98	1	0.4
8:90267143:A:G	50	100	1	0.3618
8:90267286:A:C	50	100	1	0.01652
8:90267464:T:C	50	100	1	0.02469
8:90267480:C:G	50	100	0.94	0.01616
8:90267725:A:C	50	98	1	0.3622
8:90267814:G:C	50	100	1	0.3624
8:90267882:A:T	50	100	1	0.01997
8:90267998:G:T	50	100	1	0.01997
8:90268136:T:A	50	100	1	0.364
8:90268271:C:G	50	98	0.99	0.0236
8:90268358:T:C	49	100	1	0.3883
8:90268580:A:T	50	100	1	0.01997
8:90268583:G:T	50	100	1	0.01997
8:90268706:T:C	50	100	1	0.3617
8:90268740:T:C	50	100	0.99	0.3622
8:90268813:G:T	50	100	1	0.3893
8:90269138:A:G	50	100	1	0.3417
8:90269219:T:G	50	100	1	0.4003
8:90269795:G:T	50	100	1	0.01271
8:90269868:T:A	50	100	1	0.01053
8:90270147:G:A	50	100	1	0.02124
8:90270279:T:G	50	100	1	0.2874
8:90271525:C:T	50	100	1	0.02651
8:90271606:G:T	50	100	1	0.02179
8:90271801:C:T	50	100	0.86	0.01107
8:90272494:A:T	50	100	0.98	0.03086
8:90272634:C:G	50	100	1	0.03086
8:90272708:T:C	50	100	1	0.01797
8:90273023:T:C	50	100	1	0.1398
8:90273119:G:A	50	100	0.99	0.01852
8:90274031:C:T	50	100	1	0.1396
8:90274228:A:T	50	100	1	0.01489
8:90274269:G:A	50	100	1	0.01126
8:90274374:C:G	50	100	1	0.4483
8:90274390:A:T	50	100	1	0.03141
8:90274427:A:C	50	100	1	0.4481
8:90275426:A:G	50	100	1	0.1418
8:90275480:G:A	50	100	1	0.1525
8:90275598:T:A	50	100	1	0.01834
8:90275651:C:T	50	100	1	0.03105
8:90275751:C:T	50	100	1	0.03159
8:90276107:C:T	50	100	1	0.0276
8:90276405:G:A	50	100	0.98	0.02233
8:90276739:A:T	50	100	1	0.02324
8:90276824:A:G	50	100	1	0.03159
8:90276846:G:T	50	100	0.99	0.09423
8:90276932:T:C	50	100	0.98	0.01253
8:90278876:G:T	50	100	1	0.1371
8:90278934:G:T	50	100	1	0.05519
8:90279458:A:G	50	100	0.99	0.3326
8:90280317:T:C	50	100	1	0.1371
8:90280378:G:A	50	100	1	0.02179
8:90280511:C:T	50	100	1	0.1371
8:90280552:G:A	50	100	1	0.01834
8:90281138:G:A	50	100	1	0.01834
8:90281421:G:A	50	100	1	0.02324
8:90281621:T:C	50	100	1	0.1394
8:90281963:A:G	50	100	1	0.1396
8:90282242:A:G	50	100	1	0.02342
8:90282463:G:T	50	100	1	0.02179
8:90282657:T:C	50	100	1	0.03232
8:90282734:T:G	50	100	0.99	0.3905
8:90282737:G:T	50	100	0.93	0.04121
8:90283038:C:T	50	100	1	0.1376
8:90283779:A:T	50	100	1	0.1394
8:90284881:A:G	50	100	1	0.1629
8:90284888:A:G	50	100	1	0.3891
8:90285244:C:T	50	100	1	0.1371
8:90285260:C:A	50	100	1	0.02288
8:90285275:A:G	50	100	1	0.03214
8:90285661:C:T	50	100	0.99	0.1344
8:90285876:T:C	50	100	1	0.3883
8:90285955:G:A	50	100	1	0.1367
8:90286359:T:A	50	100	1	0.03141
8:90286675:C:T	50	100	0.98	0.02433
8:90286901:T:C	50	100	1	0.03141
8:90286979:T:C	50	100	1	0.03214
8:90287115:T:C	50	100	1	0.03214
8:90287221:G:A	50	100	0.99	0.01943
8:90287401:G:A	50	100	0.93	0.02705
8:90287723:A:G	50	100	0.99	0.3896
8:90287933:A:G	50	100	0.98	0.03141
8:90287982:T:C	50	100	0.99	0.1365
8:90288732:T:C	50	100	0.94	0.01961
8:90288839:C:T	50	98	0.99	0.3905
8:90289054:G:A	50	100	0.89	0.03214
8:90289238:T:G	50	98	0.98	0.4041
8:90289295:T:C	50	98	0.96	0.2298
8:90289422:C:A	50	100	0.96	0.0492
8:90289634:T:C	50	96	0.98	0.4261
8:90289841:C:T	50	100	0.98	0.02505
8:90289949:A:G	50	100	0.98	0.3591
8:90290229:T:C	50	100	0.99	0.4688
8:90290462:C:T	50	100	0.98	0.03631
8:90290975:G:C	50	100	1	0.4132
8:90291105:G:A	50	100	1	0.4132
8:90291142:G:A	50	100	0.96	0.01489
8:90291195:C:T	50	100	0.93	0.01071
8:90291705:A:G	50	100	0.99	0.01107
8:90291716:T:C	50	100	1	0.3794
8:90292139:C:T	50	100	1	0.08315
8:90292339:C:A	50	100	0.99	0.494
8:90292428:C:T	50	100	1	0.08315
8:90292442:G:A	50	100	1	0.08061
8:90292911:C:A	50	100	0.96	0.04793
8:90293311:T:C	50	100	1	0.108
8:90293417:T:C	50	100	1	0.01743
8:90293519:T:A	50	100	1	0.10780000000000001
8:90293714:T:C	50	100	0.95	0.02124
8:90293886:C:T	50	100	0.99	0.05828
8:90294006:G:C	50	100	1	0.0167
8:90294007:T:A	50	100	0.96	0.01652
8:90294340:A:G	50	100	1	0.02451
8:90294409:C:G	50	100	1	0.3802
8:90294642:A:G	50	100	0.87	0.0374
8:90294820:T:C	50	100	1	0.02433
8:90294964:A:T	50	100	0.99	0.2994
8:90295182:A:G	50	100	0.99	0.01852
8:90295256:T:A	50	100	1	0.413
8:90295455:A:G	50	100	1	0.1866
8:90296338:C:T	50	100	0.98	0.07807
8:90296464:A:T	50	100	1	0.04902
8:90296797:T:C	50	100	1	0.4127
8:90296994:A:T	50	100	0.96	0.04793
8:90297144:G:A	50	100	0.98	0.07861
8:90297260:C:T	50	100	0.98	0.03722
8:90297791:T:A	50	98	0.96	0.01507
8:90298062:G:C	50	100	1	0.08333
8:90298101:G:C	50	100	1	0.4132
8:90300148:G:A	50	100	0.94	0.0207
8:90300520:T:C	50	100	0.93	0.01071
8:90300628:G:A	50	100	1	0.03032
8:90300865:G:C	50	100	1	0.03032
8:90301069:C:T	50	100	0.98	0.07934
8:90301684:A:G	50	100	1	0.01943
8:90302281:T:C	50	100	1	0.1084
8:90302578:T:C	50	100	0.94	0.02433
8:90303071:T:C	50	100	1	0.10780000000000001
8:90303221:T:C	50	100	1	0.03032
8:90304060:C:G	50	100	1	0.03014
8:90304566:A:G	50	100	1	0.0158
8:90304767:T:C	50	100	0.98	0.01834
8:90305396:T:G	50	100	1	0.03014
8:90306031:G:T	50	100	0.99	0.4739
8:90306112:C:A	50	100	1	0.413
8:90306123:G:T	50	100	1	0.4134
8:90306206:G:A	50	100	1	0.03014
8:90306415:C:A	50	100	0.95	0.0935
8:90306464:T:A	50	100	1	0.0158
8:90306732:A:G	50	100	1	0.05792
8:90307053:A:G	50	100	1	0.4129
8:90307083:A:G	50	100	1	0.1874
8:90307259:A:G	50	100	1	0.4127
8:90307775:G:A	50	98	0.96	0.01525
8:90308006:C:A	48	87.5	0.97	0.1117
8:90309743:A:T	50	100	1	0.05537
8:90310414:G:A	50	100	1	0.01961
8:90310470:A:C	50	100	0.9	0.01071
8:90310622:T:C	50	100	1	0.05864
8:90310705:T:C	50	100	1	0.02451
8:90310842:T:C	50	100	1	0.02451
8:90311008:T:C	50	100	1	0.03014
8:90311090:T:C	50	100	1	0.02451
8:90311340:T:C	50	98	0.99	0.4036
8:90311430:T:C	50	100	1	0.05846
8:90311677:T:C	50	100	1	0.02451
8:90311964:G:C	50	100	1	0.03014
8:90312361:C:T	50	98	0.99	0.4038
8:90312683:T:C	50	100	0.94	0.02832
8:90313360:A:T	50	100	1	0.03014
8:90313682:A:C	50	100	1	0.02451
8:90313701:A:G	50	100	0.83	0.01271
8:90314652:G:A	50	100	1	0.02505
8:90315154:T:C	50	100	1	0.03014
8:90315278:C:T	50	100	1	0.02524
8:90315311:A:G	50	100	1	0.02524
8:90315457:T:C	50	98	0.99	0.2907
8:90315467:G:A	50	100	0.99	0.01398
8:90315912:C:G	50	100	0.94	0.02106
8:90315935:A:T	50	100	0.99	0.02469
8:90316831:C:T	50	100	1	0.03431
8:90317032:T:C	50	100	0.95	0.01761
8:90317274:C:G	50	100	1	0.05882
8:90318428:T:G	50	100	1	0.01961
8:90319012:G:A	50	100	1	0.1868
8:90319733:T:C	49	100	1	0.05991
8:90319954:G:A	50	100	1	0.03032
8:90320069:T:G	50	100	0.98	0.01325
8:90320970:C:T	50	100	0.95	0.01834
8:90321732:G:T	49	100	0.99	0.427
8:90321816:G:C	50	100	0.99	0.3978
8:90322055:A:G	50	100	1	0.01707
8:90322270:G:T	50	98	0.99	0.4337
8:90322562:C:A	50	100	1	0.03086
8:90322644:G:A	50	100	1	0.2228
8:90323552:A:T	50	100	0.99	0.3845
8:90323840:C:T	50	100	1	0.01471
8:90324036:A:T	50	98	0.99	0.3934
8:90324037:A:T	50	98	0.98	0.4207
8:90324503:T:C	50	100	0.99	0.2268
8:90324542:C:G	50	100	0.99	0.3853
8:90324659:G:A	50	100	0.99	0.3849
8:90324675:C:G	50	100	1	0.2229
8:90325170:C:G	50	100	0.97	0.01071
8:90325760:A:T	50	100	0.99	0.3862
8:90325837:T:C	50	100	0.99	0.4234
8:90326088:G:C	50	100	0.99	0.466
8:90326390:C:T	50	100	1	0.03068
8:90326529:T:C	50	100	1	0.03068
8:90327195:C:G	50	100	0.99	0.4488
8:90327351:A:G	50	100	0.99	0.2658
8:90327393:G:A	50	100	0.99	0.2651
8:90327404:T:C	50	100	0.96	0.02215
8:90327515:G:A	50	100	1	0.06699
8:90327826:C:A	50	100	0.98	0.2416
8:90328012:C:T	50	100	1	0.03849
8:90328282:G:A	50	100	1	0.2224
8:90328406:G:A	50	100	1	0.2224
8:90328422:C:T	50	100	0.99	0.4234
8:90328527:G:T	50	100	0.95	0.04611
8:90328533:G:A	50	100	1	0.2226
8:90328791:C:T	50	100	1	0.2222
8:90328901:C:A	50	100	1	0.2222
8:90329777:G:A	50	98	0.93	0.06282
8:90329829:G:T	50	100	1	0.2257
8:90329842:T:C	50	100	0.95	0.02142
8:90330110:T:C	50	100	1	0.364
8:90330164:C:T	50	100	1	0.2219
8:90330233:G:A	50	100	1	0.03849
8:90330234:G:A	49	100	1	0.03849
8:90330287:G:C	50	98	1	0.2658
8:90330500:C:T	50	100	0.95	0.0216
8:90331048:A:C	50	100	0.95	0.0207
8:90331262:T:C	50	100	1	0.222
8:90331546:G:A	50	100	1	0.2257
8:90331806:G:C	50	100	0.98	0.0167
8:90332351:T:G	50	100	0.94	0.01761
8:90332741:C:T	50	100	1	0.2259
8:90332787:G:A	50	100	1	0.02778
8:90333054:T:C	50	100	1	0.303
8:90333192:A:G	50	100	1	0.303
8:90333232:T:C	50	100	1	0.03849
8:90333394:C:T	50	100	1	0.03504
8:90333402:T:C	50	100	1	0.4523
8:90333547:T:C	50	100	1	0.364
8:90333613:G:A	50	100	1	0.03014
8:90333672:A:C	50	100	0.99	0.2435
8:90333685:G:A	50	100	1	0.02796
8:90333710:G:C	50	100	1	0.02033
8:90333849:A:G	50	100	1	0.3638
8:90334151:C:T	50	100	0.99	0.2255
8:90334228:A:G	50	100	1	0.2257
8:90334335:G:A	50	100	1	0.02796
8:90334356:A:G	50	100	0.95	0.02142
8:90334828:C:T	50	100	0.98	0.01779
8:90335258:G:A	50	100	0.9	0.04611
8:90335388:C:T	50	100	0.99	0.05664
8:90335461:A:G	50	100	0.99	0.3315
8:90335541:A:G	50	100	0.94	0.01162
8:90335815:T:C	50	100	0.98	0.1848
8:90336798:C:T	50	100	1	0.01616
8:90337159:T:G	50	100	1	0.02959
8:90337354:T:G	50	100	0.92	0.01652
8:90337509:A:G	50	100	0.96	0.03359
8:90338149:T:C	50	100	0.96	0.02179
8:90338213:C:G	50	100	1	0.2896
8:90338460:A:G	50	98	0.97	0.1692
8:90338485:G:A	50	100	1	0.02033
8:90338528:A:G	50	100	1	0.2905
8:90338602:C:T	50	100	0.95	0.01307
8:90338921:G:A	50	100	0.95	0.01216
8:90339189:C:G	50	100	1	0.0118
8:90339281:C:T	50	100	1	0.439
8:90339768:A:G	50	100	1	0.3083
8:90339772:T:C	50	100	0.99	0.2607
8:90339785:T:A	50	100	1	0.02959
8:90339980:T:C	50	100	1	0.3568
8:90340224:C:T	50	100	1	0.3537
8:90340468:C:T	50	100	1	0.3785
8:90341065:G:A	50	100	0.98	0.2825
8:90341168:G:A	50	100	1	0.2625
8:90341237:A:C	50	100	1	0.3617
8:90341608:G:A	50	100	1	0.3522
8:90341896:G:A	50	100	1	0.01198
8:90342019:T:C	50	100	0.99	0.0167
8:90342286:G:A	50	100	1	0.2629
8:90342383:T:G	50	100	1	0.3998
8:90342543:G:A	50	100	1	0.01162
8:90342720:G:A	50	100	1	0.2602
8:90342889:G:A	50	100	1	0.01634
8:90343740:G:A	50	100	1	0.4225
8:90343997:T:G	50	100	1	0.02687
8:90344015:T:A	50	100	0.99	0.218
8:90344157:A:G	50	100	1	0.4219
8:90344254:C:T	50	100	1	0.01162
8:90345208:C:T	50	100	1	0.4375
8:90345261:A:T	50	100	0.99	0.2404
8:90345532:C:A	50	100	0.99	0.2919
8:90345588:C:A	50	100	0.99	0.287
8:90345634:G:A	50	100	0.99	0.2177
8:90346533:T:C	50	100	1	0.01979
8:90346566:T:C	50	100	1	0.01979
8:90346916:T:C	50	100	1	0.3537
8:90347151:A:G	50	100	0.98	0.09277
8:90347862:A:G	50	100	1	0.4123
8:90348415:T:C	50	100	1	0.4417
8:90348430:G:A	50	100	1	0.4657
8:90349605:T:C	50	100	1	0.4668
8:90349820:C:T	50	100	1	0.01761
8:90350003:C:T	50	100	0.97	0.0158
8:90350479:T:C	50	100	0.97	0.01452
8:90350986:G:A	50	100	1	0.4463
8:90351195:C:T	50	100	0.98	0.02687
8:90351420:T:C	50	100	1	0.4457
8:90352007:T:C	50	100	1	0.01162
8:90353312:T:C	50	100	1	0.01616
8:90353461:T:C	50	100	0.99	0.218
8:90353463:T:C	50	100	1	0.01035
8:90353484:A:G	50	100	0.98	0.03631
8:90353674:A:G	50	100	0.96	0.02215
8:90354254:T:G	50	98	1	0.2603
8:90354881:T:A	50	100	1	0.01162
8:90355098:C:T	50	100	0.96	0.01816
8:90355279:T:C	50	100	1	0.01997
8:90356064:C:T	50	100	1	0.3978
8:90356100:G:A	50	100	1	0.01162
8:90356151:C:T	50	100	1	0.3978
8:90356323:T:C	50	100	1	0.02015
8:90356514:T:C	50	100	0.95	0.03395
8:90357003:A:C	50	100	0.99	0.2625
8:90357008:A:C	50	98	1	0.468
8:90357262:A:G	50	100	1	0.01162
8:90357425:T:C	50	100	1	0.01997
8:90357489:A:C	50	100	1	0.01398
8:90357515:A:G	50	100	0.94	0.01053
8:90358347:C:T	50	100	1	0.4461
8:90358593:G:A	50	100	1	0.02015
8:90358924:A:G	50	100	0.98	0.0285
8:90359304:T:C	50	98	1	0.4419
8:90359763:C:T	50	100	1	0.2596
8:90359855:G:C	50	100	0.96	0.02215
8:90360029:A:T	50	100	0.98	0.01543
8:90360271:C:T	50	100	0.99	0.2179
8:90360272:G:A	50	100	1	0.01616
8:90360306:T:G	50	96	0.99	0.4546
8:90360388:C:T	50	98	0.98	0.01053
8:90360520:T:A	49	100	0.98	0.01906
8:90360538:T:C	50	100	1	0.01997
8:90360761:T:A	50	100	0.92	0.01816
8:90360783:C:T	50	100	1	0.0118
8:90361430:A:G	50	100	1	0.0118
8:90361544:A:G	50	100	0.99	0.218
8:90361851:T:G	50	100	0.83	0.01126
8:90361880:G:A	50	100	1	0.02033
8:90362046:T:C	50	98	1	0.3542
8:90362681:A:C	50	100	1	0.4513
8:90362730:T:G	50	100	1	0.01398
8:90363023:C:T	50	98	1	0.4679
8:90363074:A:G	50	100	1	0.4276
8:90363221:T:G	50	100	1	0.02015
8:90363471:C:T	50	100	1	0.01779
8:90363486:G:A	50	100	1	0.3978
8:90363545:A:G	50	100	1	0.3742
8:90363957:A:G	50	100	1	0.01235
8:90364686:A:C	50	100	1	0.4276
8:90364703:G:A	50	100	1	0.2593
8:90364925:A:G	50	100	1	0.3531
8:90365437:A:G	50	100	1	0.2409
8:90365480:T:C	50	100	0.98	0.0285
8:90366221:C:T	50	100	1	0.01235
8:90366290:A:T	50	100	1	0.4414
8:90366399:T:C	50	100	1	0.4414
8:90366458:A:T	50	100	1	0.4414
8:90366510:A:G	50	100	0.98	0.0285
8:90366846:G:A	50	100	1	0.2438
8:90367217:G:A	50	100	1	0.01235
8:90367419:T:C	50	98	1	0.3562
8:90367715:A:G	50	100	0.86	0.01144
8:90367970:C:T	50	100	1	0.4417
8:90368088:G:A	50	100	1	0.4417
8:90368397:G:A	50	100	0.98	0.04357
8:90368630:T:A	50	100	0.99	0.2177
8:90368644:G:T	50	100	0.98	0.02869
8:90369073:G:A	50	100	1	0.4417
8:90369554:A:T	50	100	1	0.4415
8:90369573:C:T	50	100	1	0.3976
8:90369860:T:G	50	100	1	0.02015
8:90370063:T:C	50	100	1	0.4415
8:90370213:C:G	50	100	0.98	0.01144
8:90371006:C:G	50	100	0.98	0.01543
8:90371091:G:A	50	100	1	0.4415
8:90371370:C:A	50	100	1	0.01035
8:90371679:A:C	50	100	1	0.4417
8:90371931:T:C	49	100	1	0.4417
8:90372068:C:G	50	100	0.91	0.0207
8:90372333:G:A	50	100	1	0.4572
8:90372614:G:A	49	100	0.81	0.01235
8:90372792:C:A	50	100	0.81	0.01634
8:90373053:C:A	50	100	1	0.01162
8:90373458:C:T	50	100	0.96	0.02197
8:90373827:G:A	50	100	1	0.4415
8:90373973:A:T	50	100	0.98	0.03776
8:90374744:G:A	50	100	0.97	0.04357
8:90375021:C:T	50	100	1	0.01253
8:90375104:C:G	50	100	0.98	0.03776
8:90375783:G:A	50	100	0.98	0.01543
8:90375799:G:A	50	100	0.98	0.03794
8:90375849:G:A	50	100	1	0.01906
8:90375890:A:G	50	100	1	0.4419
8:90376147:A:G	50	100	1	0.4417
8:90376422:A:G	50	100	1	0.3555
8:90376581:C:T	50	100	0.99	0.2186
8:90376621:G:A	50	100	0.95	0.04866
8:90376648:C:T	50	100	0.88	0.03522
8:90376774:A:G	50	100	0.89	0.01017
8:90376941:T:G	50	100	1	0.4417
8:90377101:C:T	50	100	0.98	0.01053
8:90377102:A:G	50	100	1	0.4424
8:90377242:C:A	50	100	1	0.2418
8:90377243:G:A	50	98	0.94	0.1434
8:90377294:C:G	50	100	1	0.03486
8:90377390:C:T	50	100	0.98	0.03776
8:90377743:C:A	50	100	0.99	0.2177
8:90377819:C:G	50	100	0.98	0.05374
8:90378017:T:C	50	100	0.98	0.03794
8:90378172:G:T	50	100	1	0.4417
8:90378520:G:A	50	100	0.99	0.3533
8:90378610:C:A	50	100	1	0.2596
8:90378790:C:T	50	100	0.99	0.2409
8:90378841:G:A	50	100	1	0.4572
8:90378950:A:G	50	100	1	0.4414
8:90378971:C:G	50	100	1	0.4562
8:90379047:G:A	50	100	1	0.4414
8:90379096:A:G	50	100	1	0.0118
8:90379158:G:A	50	100	1	0.4412
8:90379411:G:A	50	100	0.99	0.2173
8:90379445:C:T	50	100	0.96	0.0285
8:90379485:A:G	50	100	1	0.01434
8:90379567:C:T	50	100	1	0.02015
8:90379670:C:T	50	100	1	0.4412
8:90379930:G:A	50	98	0.95	0.01071
8:90379950:T:C	50	100	0.99	0.4573
8:90379966:G:T	50	100	1	0.2602
8:90380000:A:G	50	100	0.99	0.3531
8:90380019:G:T	50	100	1	0.01761
8:90380297:A:G	50	100	1	0.4412
8:90380573:C:G	50	100	1	0.01761
8:90380794:T:C	50	100	1	0.457
8:90380897:G:A	50	100	1	0.01071
8:90381052:C:T	50	100	1	0.4412
8:90381059:C:T	50	100	0.99	0.4414
8:90381083:A:G	50	100	1	0.4412
8:90381269:G:A	50	100	1	0.4412
8:90381903:C:T	50	100	1	0.4412
8:90381948:C:T	50	100	1	0.01398
8:90382401:A:G	50	100	1	0.4572
8:90382541:T:G	50	100	1	0.02015
8:90382596:G:T	50	100	0.98	0.06463
8:90382611:G:A	50	100	0.97	0.04357
8:90382619:G:A	50	100	0.99	0.244
8:90382677:C:G	49	100	0.99	0.3531
8:90382788:A:T	50	100	0.99	0.2193
8:90382888:G:T	50	100	0.96	0.03322
8:90383274:C:T	50	100	0.96	0.02179
8:90383289:T:C	50	100	0.99	0.4412
8:90383291:T:C	50	100	1	0.01398
8:90384421:T:C	50	100	1	0.01253
8:90384571:C:T	50	100	0.99	0.4443
8:90384981:A:T	50	100	0.98	0.3019
8:90385059:C:T	50	98	0.97	0.2529
8:90385110:C:G	50	98	0.97	0.06554
8:90385179:T:C	50	98	0.98	0.492
8:90385238:A:G	50	96	0.97	0.3094
8:90385247:T:G	50	100	0.98	0.05047
8:90385438:C:A	50	96	0.95	0.2062
8:90385753:C:A	50	100	0.89	0.02179
8:90386140:A:C	50	100	1	0.01507
8:90386317:C:T	50	100	0.91	0.02215
8:90386344:A:C	50	100	1	0.0187
8:90386441:T:G	50	100	0.98	0.01634
8:90386528:G:A	50	100	0.9	0.0394
8:90386627:A:G	50	100	1	0.01507
8:90386665:T:A	50	100	0.96	0.03631
8:90386840:G:T	49	91.8	0.99	0.4942
8:90386868:G:A	50	96	0.99	0.3328
8:90386952:C:T	50	100	0.99	0.02633
8:90387250:A:G	50	100	1	0.4985
8:90387445:C:T	50	100	0.99	0.03086
8:90387572:T:C	50	100	0.99	0.01144
8:90388598:T:C	50	100	1	0.01089
8:90388903:G:T	50	100	1	0.4982
8:90388991:G:C	50	100	0.99	0.1115
8:90389036:C:T	50	100	1	0.4675
8:90389340:T:C	50	100	1	0.3598
8:90389523:A:T	50	100	1	0.4866
8:90389530:G:T	50	100	1	0.4844
8:90389636:T:C	50	100	1	0.4978
8:90390146:C:G	50	100	1	0.0187
8:90390515:A:C	50	100	0.99	0.02651
8:90390738:G:A	50	100	1	0.4201
8:90390947:A:G	50	98	1	0.4976
8:90391048:G:C	50	100	1	0.4975
8:90391281:T:C	50	100	1	0.4976
8:90391417:G:T	50	100	0.99	0.386
8:90391886:G:T	50	100	0.99	0.1117
8:90392514:G:C	50	100	0.99	0.0915
8:90392527:A:C	50	100	1	0.3324
8:90392529:G:T	50	100	0.99	0.1115
8:90392748:G:A	50	100	1	0.0216
8:90393006:A:C	50	100	0.97	0.1115
8:90393154:T:A	50	100	1	0.3324
8:90393306:G:A	50	100	1	0.3324
8:90393355:G:T	50	100	1	0.4975
8:90393473:C:T	50	98	0.99	0.4973
8:90393605:A:G	49	95.9	1	0.4973
8:90393610:C:A	49	98	1	0.3595
8:90393770:A:T	50	98	1	0.4976
8:90393782:A:C	50	98	0.99	0.4982
8:90393793:A:G	50	100	0.97	0.063
8:90393833:C:T	50	100	1	0.0187
8:90393834:G:A	50	100	1	0.0216
8:90393955:G:A	50	100	0.99	0.01943
8:90393978:G:T	50	96	0.97	0.1743
8:90394012:A:G	49	95.9	1	0.3025
8:90394033:G:C	50	94	1	0.492
8:90394055:C:T	50	100	0.89	0.02669
8:90394208:C:A	50	98	1	0.4975
8:90394397:A:G	49	95.9	1	0.4947
8:90394706:G:A	50	100	1	0.01543
8:90394754:T:C	50	100	1	0.02197
8:90394924:A:G	50	100	1	0.02651
8:90394925:G:C	50	100	1	0.02651
8:90394947:T:C	50	96	1	0.4212
8:90395206:A:G	50	98	0.99	0.4201
8:90395480:G:C	50	100	0.97	0.02651
8:90395547:T:A	50	100	1	0.02052
8:90395641:A:G	50	100	0.97	0.063
8:90395777:C:T	50	100	1	0.4978
8:90395910:A:C	50	100	1	0.3598
8:90395911:G:A	50	100	1	0.3598
8:90395918:T:G	50	100	1	0.3597
8:90395945:G:C	50	100	1	0.03577
8:90395994:G:A	50	100	1	0.0216
8:90396023:C:T	50	96	1	0.4973
8:90396131:G:C	50	100	0.99	0.0748
8:90396540:C:A	50	100	0.97	0.06245
8:90396661:G:C	50	100	0.97	0.02614
8:90396687:C:T	49	98	1	0.3591
8:90396744:G:A	50	100	1	0.3328
8:90396909:A:C	50	100	0.91	0.06972
8:90396941:G:A	50	100	1	0.4978
8:90396953:T:C	49	98	1	0.4978
8:90396954:G:A	50	98	0.99	0.1117
8:90397171:G:T	50	84	1	0.4973
8:90397314:T:C	50	98	0.99	0.3299
8:90397548:C:G	50	100	1	0.3591
8:90397745:G:T	50	100	0.99	0.1118
8:90397750:G:T	50	100	0.97	0.06245
8:90398020:A:G	50	100	0.99	0.03086
8:90398154:T:C	50	100	1	0.498
8:90398161:G:A	50	100	0.99	0.1117
8:90398233:G:C	50	100	1	0.02651
8:90398376:A:G	50	100	0.99	0.03086
8:90398381:G:A	50	100	0.94	0.02269
8:90398502:T:G	50	100	1	0.0216
8:90398702:G:T	50	100	0.99	0.1113
8:90398735:C:T	50	100	1	0.02651
8:90399111:C:T	50	100	0.97	0.06264
8:90399228:C:T	50	100	1	0.02651
8:90399260:T:C	50	100	1	0.4984
8:90399312:C:T	50	100	0.99	0.1118
8:90399434:A:C	50	100	1	0.4985
8:90399435:G:C	50	100	1	0.4982
8:90399478:T:C	50	100	1	0.4982
8:90399517:T:C	50	100	1	0.4984
8:90399660:C:G	50	100	0.99	0.1118
8:90399713:T:G	50	100	1	0.02651
8:90400138:C:A	50	100	1	0.0187
8:90400160:G:A	50	100	1	0.4984
8:90400250:C:A	50	100	1	0.4984
8:90400258:T:C	50	100	1	0.4984
8:90400397:G:A	50	100	1	0.3865
8:90400607:A:G	50	100	1	0.4201
8:90400645:G:C	49	100	0.98	0.0187
8:90400649:C:A	50	100	1	0.0158
8:90400667:C:G	50	100	1	0.4984
8:90400851:C:T	50	100	1	0.4984
8:90400939:G:A	50	100	1	0.4978
8:90400973:A:C	50	100	0.97	0.06191
8:90400996:A:G	50	100	1	0.01888
8:90401290:G:C	50	100	1	0.01543
8:90401365:C:T	50	100	1	0.4982
8:90401471:G:A	50	100	1	0.4198
8:90401479:A:G	50	100	1	0.01107
8:90401765:T:C	50	100	1	0.3332
8:90401869:T:C	50	100	1	0.01107
8:90401878:G:T	50	100	1	0.02088
8:90401879:C:T	50	98	1	0.4985
8:90402133:G:A	50	100	1	0.02669
8:90402382:A:T	50	100	0.97	0.01725
8:90402577:G:A	50	100	1	0.07244
8:90403233:G:A	50	100	0.99	0.01761
8:90403333:G:C	50	100	0.81	0.01144
8:90403773:C:T	50	100	1	0.4985
8:90403777:C:T	50	100	1	0.3332
8:90403843:A:G	50	100	1	0.4987
8:90403957:A:G	50	100	1	0.3604
8:90404078:T:C	50	100	1	0.4985
8:90404146:A:T	50	100	0.97	0.06227
8:90404153:T:C	50	100	0.97	0.02633
8:90404292:A:C	50	100	1	0.03595
8:90404807:C:G	50	100	1	0.4984
8:90404877:A:G	50	100	1	0.3335
8:90404928:A:G	50	100	1	0.4984
8:90405712:A:G	50	100	1	0.02233
8:90406380:T:G	50	100	1	0.04394
8:90406951:C:T	49	100	0.99	0.4989
8:90406982:T:A	50	100	1	0.3333
8:90406995:A:G	50	100	1	0.4989
8:90407152:C:T	50	100	0.97	0.06227
8:90407200:T:C	50	100	1	0.4987
8:90407222:G:T	49	100	1	0.03304
8:90407224:G:T	50	100	1	0.03286
8:90407566:A:G	50	100	1	0.4383
8:90407635:A:G	44	81.8	0.92	0.266
8:90407637:A:G	42	97.6	0.84	0.07008
8:90407639:A:G	43	95.3	0.86	0.05519
8:90407881:A:C	50	100	1	0.01888
8:90407991:C:T	50	100	1	0.4261
8:90408160:C:T	50	100	1	0.02687
8:90408361:A:G	50	100	1	0.06572
8:90408676:G:C	50	100	1	0.4995
8:90408828:A:T	50	100	1	0.4982
8:90408913:C:A	50	100	0.97	0.02669
8:90409032:G:A	50	100	1	0.498
8:90409175:T:C	50	100	0.97	0.06282
8:90409594:C:T	50	100	1	0.02705
8:90409624:G:A	50	100	1	0.4982
8:90409718:G:A	50	100	1	0.07171
8:90410053:A:G	50	100	1	0.3335
8:90410221:G:A	50	100	1	0.01543
8:90410291:C:T	50	100	0.97	0.02651
8:90410557:G:T	50	100	0.99	0.03577
8:90410592:C:A	50	100	1	0.3032
8:90410688:C:A	50	100	1	0.0187
8:90411143:G:T	50	100	0.99	0.03558
8:90411292:T:C	50	100	1	0.4985
8:90411672:T:G	50	100	1	0.4989
8:90411840:A:C	50	100	1	0.01053
8:90412530:G:A	50	100	1	0.3333
8:90412543:A:T	50	100	1	0.02197
8:90412552:T:C	50	100	1	0.02705
8:90413056:T:C	50	100	1	0.4991
8:90413428:G:A	50	100	0.94	0.03195
8:90413611:T:C	50	100	1	0.02233
8:90413770:G:A	50	100	1	0.02197
8:90414381:T:A	50	100	0.99	0.1109
8:90414616:G:T	50	100	1	0.02705
8:90414972:G:A	50	100	1	0.02088
8:90415121:A:C	50	100	0.97	0.06282
8:90415405:C:A	50	100	1	0.02197
8:90415427:C:T	50	100	1	0.03595
8:90415819:C:T	50	100	1	0.01507
8:90415897:T:C	50	100	1	0.4982
8:90415990:T:A	50	100	1	0.03304
8:90416033:G:A	50	100	1	0.3611
8:90416248:A:G	50	100	1	0.01035
8:90416251:G:A	50	98	0.99	0.488
8:90416282:A:T	50	100	1	0.02197
8:90416937:G:A	50	100	0.99	0.03595
8:90417354:C:T	50	100	0.97	0.02179
8:90417781:G:T	50	100	1	0.4991
8:90418109:T:G	50	100	0.95	0.01561
8:90418285:G:A	50	100	1	0.4985
8:90418286:A:T	50	100	1	0.4985
8:90418847:G:A	50	100	1	0.4975
8:90418945:C:A	50	100	0.98	0.03885
8:90419160:G:A	50	100	1	0.4978
8:90419525:C:T	50	100	0.98	0.05828
8:90419555:A:G	50	100	0.79	0.02251
8:90419590:C:T	50	100	1	0.3384
8:90419618:G:A	50	100	1	0.498
8:90419760:C:T	50	100	0.99	0.01906
8:90419980:G:A	50	100	0.97	0.06336
8:90419988:T:C	50	100	0.97	0.02614
8:90420455:C:T	50	100	0.93	0.01253
8:90420523:T:C	50	100	0.99	0.03304
8:90420598:G:A	50	100	0.81	0.01398
8:90420789:C:T	50	100	1	0.4593
8:90421297:C:T	50	100	0.99	0.04938
8:90421502:T:G	50	100	0.96	0.06391
8:90421689:T:C	50	100	1	0.4684
8:90421719:C:T	50	100	1	0.3028
8:90421812:G:A	50	100	1	0.4684
8:90422245:G:A	50	100	1	0.469
8:90422388:C:T	50	100	1	0.469
8:90422502:C:A	50	100	0.99	0.03068
8:90422709:G:T	50	100	1	0.02705
8:90422783:G:C	50	100	0.97	0.06354
8:90422892:A:C	50	100	1	0.02378
8:90422994:G:T	50	100	1	0.04049
8:90423212:C:G	50	100	1	0.02378
8:90423512:A:G	50	100	1	0.4695
8:90423542:T:C	50	100	1	0.02705
8:90423753:C:G	50	100	1	0.3032
8:90424173:T:A	50	100	0.99	0.1144
8:90424297:G:A	50	100	1	0.04049
8:90424546:G:A	50	100	1	0.02542
8:90424668:G:C	50	100	0.97	0.02342
8:90424803:T:C	50	100	1	0.01943
8:90424834:T:C	50	100	1	0.469
8:90425387:A:C	50	100	1	0.4686
8:90425475:G:T	50	100	1	0.4684
8:90425514:C:T	49	100	0.99	0.2997
8:90425849:G:A	50	100	0.95	0.09532
8:90426333:C:T	50	100	0.97	0.06354
8:90426445:C:G	50	100	1	0.469
8:90426532:G:C	50	100	1	0.01089
8:90426636:C:T	50	100	1	0.469
8:90426706:A:G	50	100	1	0.07389
8:90427554:A:C	50	100	0.99	0.3302
8:90427829:C:T	50	100	0.91	0.04975
8:90427998:T:C	50	100	1	0.4686
8:90428071:G:A	50	100	1	0.02106
8:90428182:G:A	50	100	0.92	0.02542
8:90428842:G:A	50	100	0.99	0.1135
8:90429273:T:C	50	100	0.99	0.04956
8:90429835:T:C	50	100	1	0.3036
8:90430007:G:A	50	100	0.97	0.02433
8:90430064:T:C	50	100	0.96	0.01961
8:90430067:G:T	50	100	0.97	0.01961
8:90431031:G:A	50	100	1	0.02378
8:90431428:G:A	50	100	0.99	0.03014
8:90431471:G:A	50	100	1	0.01198
8:90431544:G:A	50	100	0.97	0.2721
8:90431855:A:G	50	100	1	0.06409
8:90432001:G:A	50	100	1	0.07371
8:90432352:T:A	50	100	1	0.07426
8:90432465:A:C	50	100	1	0.02705
8:90432935:A:G	50	100	1	0.02705
8:90433046:A:G	50	100	1	0.4697
8:90433121:A:G	50	100	1	0.4697
8:90433146:T:C	50	100	1	0.0236
8:90433409:T:C	50	100	0.97	0.04975
8:90433637:T:C	50	100	0.9	0.0138
8:90433782:T:C	50	100	1	0.4699
8:90434019:C:T	50	100	1	0.3299
8:90434360:T:C	50	100	1	0.02106
8:90434909:A:C	50	100	1	0.02033
8:90434981:A:T	50	100	1	0.3268
8:90435134:T:G	50	100	1	0.01035
8:90435449:T:G	50	100	0.92	0.0915
8:90436395:T:C	50	100	0.99	0.07825
8:90436656:G:A	50	100	1	0.02723
8:90436961:A:G	50	100	0.99	0.07825
8:90437442:C:T	50	100	1	0.04031
8:90438106:T:C	50	98	0.97	0.07843
8:90438173:C:A	50	100	1	0.02124
8:90438302:T:C	50	100	0.99	0.07843
8:90438323:C:T	50	100	1	0.0236
8:90438334:A:G	50	100	1	0.01779
8:90438427:C:T	50	100	1	0.04031
8:90438450:G:A	50	100	0.99	0.07771
8:90438604:C:G	50	100	0.99	0.07771
8:90438676:T:C	47	95.7	0.93	0.05138
8:90438966:T:C	50	100	1	0.04012
8:90439164:C:T	50	100	0.84	0.01434
8:90439202:T:G	50	100	0.99	0.07807
8:90439458:A:G	50	100	0.99	0.02088
8:90439492:C:G	50	100	0.99	0.07752
8:90439652:C:T	50	100	0.99	0.327
8:90439678:G:A	50	100	1	0.3003
8:90439990:G:T	50	100	0.98	0.02705
8:90440130:A:G	50	100	0.97	0.0492
8:90440316:A:G	50	100	0.99	0.07734
8:90440484:G:A	50	100	0.98	0.02723
8:90440599:G:A	50	100	0.99	0.468
8:90440667:C:G	50	100	0.99	0.07752
8:90440712:A:G	50	100	0.98	0.0492
8:90440739:C:T	50	100	1	0.04012
8:90440771:A:G	50	100	0.97	0.0236
8:90440829:G:A	50	100	0.88	0.0138
8:90440887:T:C	50	100	0.99	0.01126
8:90441064:C:T	50	100	1	0.02705
8:90441682:C:T	50	100	0.98	0.07952
8:90441846:T:C	50	100	1	0.02705
8:90442540:A:T	50	100	0.98	0.03232
8:90442654:T:C	50	100	1	0.02705
8:90442896:A:C	50	100	0.97	0.04031
8:90443316:C:A	50	100	1	0.02705
8:90443406:T:C	50	98	0.98	0.3021
8:90443593:T:C	50	100	1	0.01071
8:90443644:A:G	50	100	0.94	0.0512
8:90443703:G:T	50	100	0.98	0.4228
8:90443708:C:A	50	98	0.97	0.03867
8:90444247:A:G	50	100	0.75	0.01634
8:90444339:C:T	50	100	0.97	0.02633
8:90444623:C:G	50	100	0.91	0.01216
8:90445398:A:G	50	100	0.98	0.4798
8:90445604:T:C	50	100	0.84	0.01271
8:90446226:T:C	50	100	0.96	0.09078
8:90446568:G:A	50	100	0.98	0.2609
8:90446958:T:C	50	100	0.99	0.01198
8:90447088:T:C	50	100	0.97	0.4753
8:90447224:A:T	50	100	1	0.01053
8:90447297:C:T	50	100	0.98	0.4729
8:90447788:C:T	49	100	0.97	0.0138
8:90448103:T:C	50	100	0.98	0.4731
8:90448112:G:A	50	100	0.98	0.2618
8:90448442:A:G	50	100	0.98	0.4726
8:90449280:A:C	49	100	0.89	0.03504
8:90449447:C:A	50	100	0.85	0.01253
8:90449632:T:C	50	100	1	0.05447
8:90449718:A:C	50	100	1	0.05465
8:90451197:A:G	50	98	0.98	0.3108
8:90451221:A:G	50	100	0.95	0.4099
8:90451309:G:T	50	98	0.99	0.3379
8:90451312:C:T	50	98	0.98	0.4421
8:90451498:T:C	50	100	0.99	0.04702
8:90451555:G:A	50	100	1	0.3106
8:90451909:G:A	50	100	1	0.3802
8:90451941:C:G	50	100	1	0.4933
8:90452047:T:C	50	100	1	0.07825
8:90452137:T:C	50	100	0.96	0.07825
8:90452159:C:A	50	100	1	0.07825
8:90452580:T:C	50	100	1	0.3767
8:90452783:T:C	50	100	1	0.4555
8:90452897:A:C	50	98	1	0.02723
8:90453059:A:G	50	100	1	0.4274
8:90453320:C:G	50	100	1	0.4842
8:90453625:C:T	50	100	1	0.3477
8:90454065:C:T	50	100	1	0.01434
8:90454511:G:T	50	100	1	0.02197
8:90454621:G:C	50	100	1	0.04539
8:90454705:T:C	50	100	0.99	0.01162
8:90454851:A:G	50	100	0.99	0.01543
8:90454965:G:A	50	100	1	0.01471
8:90455080:C:A	50	100	1	0.01107
8:90455260:A:G	50	100	1	0.4831
8:90455725:C:T	50	100	1	0.07716
8:90455791:C:G	50	100	1	0.02197
8:90455972:A:G	50	100	1	0.4929
8:90456029:C:G	50	100	1	0.0768
8:90456845:C:T	50	100	0.95	0.02596
8:90457807:G:C	50	100	1	0.4927
8:90458028:C:A	50	100	1	0.02487
8:90458502:T:C	50	100	1	0.3469
8:90458682:T:G	50	100	1	0.3469
8:90458890:G:A	50	100	1	0.01035
8:90459177:A:G	50	100	0.99	0.0817
8:90459686:C:T	50	100	0.76	0.02142
8:90460156:C:T	50	100	1	0.3468
8:90460287:C:T	50	100	1	0.3469
8:90461067:G:A	50	100	1	0.01144
8:90461640:A:C	50	100	1	0.08152
8:90462114:C:A	50	100	1	0.04503
8:90462178:A:G	50	100	1	0.3974
8:90462256:A:C	50	100	0.99	0.4975
8:90462371:C:G	50	100	0.98	0.3553
8:90462733:C:T	50	100	1	0.4884
8:90463299:G:A	50	100	1	0.02633
8:90463496:G:T	50	100	1	0.4461
8:90463546:T:C	50	100	1	0.3745
8:90464449:C:A	50	100	0.99	0.02977
8:90464537:A:G	50	100	1	0.4891
8:90464726:A:G	50	100	0.9	0.01761
8:90464780:C:T	50	100	0.96	0.01543
8:90464834:G:C	50	100	1	0.4971
8:90464840:A:G	50	100	1	0.01216
8:90465432:C:T	50	100	1	0.4748
8:90465708:C:A	50	100	1	0.4982
8:90465880:G:A	50	100	1	0.3164
8:90467527:G:T	50	100	1	0.4706
8:90467808:T:A	50	100	1	0.01162
8:90467840:A:G	50	100	1	0.4993
8:90467872:G:C	50	100	1	0.02996
8:90468736:A:C	50	100	0.99	0.4755
8:90468934:A:G	50	100	1	0.0305
8:90468975:T:G	50	100	1	0.04503
8:90469321:G:A	50	100	1	0.3134
8:90469401:T:C	50	100	1	0.4759
8:90469681:A:G	50	100	1	0.4969
8:90469845:G:T	50	100	1	0.0167
8:90470128:A:G	50	100	1	0.4759
8:90470376:A:G	50	100	1	0.4759
8:90470438:A:G	50	100	1	0.01126
8:90471004:G:A	49	98	1	0.4704
8:90471240:T:G	50	100	1	0.3361
8:90471390:T:C	50	100	1	0.4063
8:90471728:C:T	50	100	1	0.02469
8:90472019:A:G	50	100	1	0.0118
8:90472026:C:T	50	100	1	0.01198
8:90472865:G:A	50	100	1	0.0118
8:90473237:C:A	50	100	1	0.02977
8:90473350:A:T	50	100	1	0.4642
8:90474244:G:A	50	100	1	0.1583
8:90474290:G:C	50	100	0.98	0.07099
8:90474455:T:G	50	100	0.98	0.01906
8:90474707:A:T	50	100	1	0.02887
8:90475416:G:A	50	100	1	0.03068
8:90475896:A:G	50	100	1	0.02306
8:90476158:T:C	50	100	1	0.05937
8:90476167:A:G	50	100	1	0.05937
8:90476210:G:T	50	100	1	0.02306
8:90476216:T:C	50	100	1	0.01144
8:90476458:C:T	50	100	0.88	0.02033
8:90476735:T:C	50	100	1	0.01943
8:90476887:G:A	50	100	1	0.0305
8:90477054:T:G	50	100	1	0.01126
8:90477133:T:C	50	100	1	0.01198
8:90477420:T:C	50	100	1	0.0305
8:90477452:A:G	50	100	1	0.02869
8:90478103:G:C	50	100	1	0.02869
8:90478595:G:A	50	100	1	0.04448
8:90478924:T:C	50	100	1	0.4706
8:90478984:G:A	50	100	1	0.01943
8:90479743:T:C	50	100	1	0.05919
8:90479959:G:A	50	100	1	0.01797
8:90480055:T:G	50	100	1	0.48
8:90480206:T:C	50	100	1	0.0276
8:90480907:G:A	50	100	1	0.01126
8:90481624:C:T	50	100	1	0.01943
8:90482000:A:T	50	100	1	0.04049
8:90482089:T:C	50	100	1	0.0118
8:90482201:A:G	50	100	1	0.02869
8:90482322:A:C	50	100	1	0.02596
8:90482430:T:C	50	100	1	0.01126
8:90482673:C:T	50	96	0.76	0.02487
8:90483206:C:T	50	100	1	0.0305
8:90483314:G:A	50	100	1	0.0118
8:90483380:G:A	50	100	1	0.02233
8:90483580:C:T	50	98	0.99	0.333
8:90483671:A:G	50	100	1	0.04448
8:90483970:G:C	50	100	1	0.02306
8:90484008:A:G	50	100	1	0.05901
8:90484725:A:G	50	100	1	0.02869
8:90484809:C:T	50	100	1	0.02033
8:90484980:G:T	50	100	1	0.0679
8:90484990:A:C	50	100	1	0.02033
8:90485418:A:G	50	100	0.9	0.02124
8:90485796:A:G	50	100	1	0.01779
8:90485968:C:T	50	100	1	0.01452
8:90486114:C:G	50	100	1	0.01398
8:90486219:A:G	50	100	1	0.05646
8:90486245:C:T	50	98	1	0.4804
8:90486370:G:A	50	98	0.99	0.3333
8:90486572:C:T	50	100	0.91	0.02088
8:90486639:T:C	50	100	0.98	0.177
8:90487145:A:G	50	100	1	0.08315
8:90487164:T:C	50	100	0.96	0.05919
8:90487283:T:C	50	100	1	0.05919
8:90487362:C:T	50	100	1	0.05937
8:90487590:T:C	50	100	1	0.05919
8:90487649:T:G	50	100	0.99	0.3195
8:90488428:T:C	50	100	1	0.4708
8:90488429:G:T	50	100	1	0.02887
8:90488700:C:T	50	100	1	0.1442
8:90488740:T:A	50	100	1	0.01162
8:90489255:T:G	50	100	1	0.02814
8:90489603:T:A	50	100	0.99	0.04448
8:90489699:G:A	50	100	1	0.02887
8:90489939:C:A	50	100	1	0.02887
8:90490475:A:C	50	100	1	0.01943
8:90490589:G:A	50	100	1	0.04448
8:90490653:G:A	50	100	1	0.02887
8:90490903:C:T	50	100	1	0.04448
8:90491017:T:C	50	100	1	0.09858
8:90491241:T:A	50	100	0.97	0.04775
8:90491458:G:A	50	100	1	0.04448
8:90491507:A:T	50	100	1	0.02033
8:90491537:C:T	50	98	0.99	0.0285
8:90492466:T:C	50	100	1	0.05919
8:90492501:C:A	50	100	1	0.01162
8:90492520:T:C	50	100	1	0.02887
8:90492791:A:G	50	100	1	0.01162
8:90492866:C:T	50	100	0.98	0.3319
8:90492914:A:T	50	100	1	0.02887
8:90493860:G:A	50	100	1	0.03014
8:90494014:C:T	50	100	1	0.01162
8:90494225:T:C	50	100	1	0.05901
8:90494462:C:G	50	100	1	0.03268
8:90494700:T:C	50	100	1	0.04557
8:90494787:A:G	50	100	1	0.02741
8:90494796:C:T	50	100	1	0.02887
8:90495659:C:T	50	100	1	0.02887
8:90495708:G:A	50	100	1	0.03014
8:90495719:C:T	50	100	1	0.04557
8:90495737:T:G	50	100	1	0.01362
8:90496327:T:C	50	100	1	0.05901
8:90496826:C:T	50	100	1	0.4813
8:90496875:A:G	50	100	1	0.01416
8:90497109:A:G	50	100	1	0.02887
8:90497373:A:G	50	100	0.99	0.3328
8:90497461:C:T	50	100	1	0.02887
8:90497617:A:T	50	100	1	0.06826
8:90497864:A:T	50	100	1	0.02687
8:90497938:T:C	50	100	1	0.01507
8:90498552:T:C	50	100	0.97	0.07135
8:90498789:C:G	50	100	0.99	0.3306
8:90500424:C:T	50	94	0.99	0.4944
8:90500538:T:G	50	100	1	0.03014
8:90500999:G:A	50	100	1	0.02669
8:90501613:A:C	50	100	1	0.02651
8:90501722:C:T	50	100	1	0.04466
8:90501725:C:T	50	100	1	0.01162
8:90502819:G:C	50	100	1	0.01688
8:90503090:T:C	50	100	0.98	0.05864
8:90503222:T:A	49	98	0.65	0.01089
8:90503253:C:T	50	90	0.93	0.3626
8:90503280:T:C	49	100	0.73	0.02923
8:90503290:C:T	49	100	0.98	0.03286
8:90503375:G:A	48	85.4	0.92	0.3277
8:90503397:C:T	49	98	0.86	0.03068
8:90503587:C:T	50	100	0.91	0.01598
8:90504107:A:T	50	96	1	0.4838
8:90504208:G:A	50	96	1	0.3025
8:90504481:G:T	50	100	1	0.01816
8:90505141:G:C	50	100	1	0.1463
8:90505268:C:T	50	100	1	0.06336
8:90505848:A:T	50	100	1	0.01688
8:90505907:A:T	50	100	0.94	0.1195
8:90506630:A:G	50	100	1	0.02869
8:90506863:C:T	50	98	0.93	0.01126
8:90507507:A:G	50	98	1	0.3978
8:90508097:A:G	50	100	1	0.02869
8:90508271:T:C	50	100	1	0.07879
8:90509270:T:C	50	96	1	0.4025
8:90509317:T:C	50	96	1	0.4025
8:90509723:G:C	50	100	1	0.07861
8:90509947:A:G	50	100	1	0.02869
8:90511198:A:C	50	100	1	0.04956
8:90511205:T:C	50	100	1	0.05011
8:90511294:C:A	50	100	1	0.04975
8:90511458:G:A	50	100	1	0.05011
8:90512140:G:A	49	100	0.98	0.02233
8:90512348:A:C	50	100	1	0.02869
8:90512653:T:C	50	100	1	0.02869
8:90512824:T:C	50	100	1	0.01688
8:90512930:C:T	50	100	0.98	0.04811
8:90513644:G:A	50	100	1	0.1481
8:90513694:T:C	50	100	1	0.02106
8:90513849:G:A	50	100	1	0.01126
8:90514706:C:T	50	96	0.99	0.323
8:90514978:A:C	50	98	0.98	0.08696
8:90515183:T:C	50	96	1	0.3911
8:90516085:C:T	50	98	1	0.4029
8:90517005:A:G	50	100	1	0.0285
8:90517706:C:T	50	100	1	0.05428
8:90518052:G:A	50	100	1	0.02669
8:90518114:A:G	50	100	1	0.01126
8:90518660:T:G	50	100	0.92	0.01107
8:90518798:C:T	50	100	1	0.02705
8:90518960:G:C	50	98	1	0.4205
8:90519087:G:T	49	98	0.94	0.01325
8:90519230:C:A	50	100	1	0.05701
8:90519585:G:T	50	100	1	0.03105
8:90519859:T:A	50	100	1	0.4297
8:90519898:T:C	50	100	1	0.01416
8:90519959:A:G	50	100	1	0.01144
8:90520120:C:T	50	100	1	0.01398
8:90520576:G:A	50	100	0.95	0.02179
8:90520694:T:C	50	100	1	0.01398
8:90520890:G:A	50	98	1	0.0541
8:90521133:C:A	50	100	1	0.4513
8:90521181:A:G	50	100	1	0.02397
8:90521296:A:G	50	100	1	0.01852
8:90521672:C:T	50	100	1	0.05973
8:90521718:T:A	50	100	1	0.04902
8:90521934:C:T	50	100	1	0.01416
8:90522254:G:T	50	100	0.94	0.02941
8:90522319:T:C	50	100	1	0.02578
8:90522617:G:A	50	100	0.98	0.02505
8:90522704:G:T	50	100	1	0.05356
8:90522744:A:T	50	100	0.97	0.0216
8:90522877:G:A	50	98	1	0.4564
8:90523007:A:G	50	100	1	0.05356
8:90523458:C:T	50	98	1	0.4149
8:90523557:A:G	50	100	1	0.01398
8:90523837:A:G	50	98	1	0.3938
8:90523991:G:A	50	100	1	0.01035
8:90524006:T:C	50	100	1	0.01289
8:90524348:A:G	50	100	1	0.01489
8:90524726:A:T	50	100	1	0.0207
8:90524938:T:C	50	100	0.98	0.05084
8:90524974:T:C	50	100	1	0.05356
8:90525087:G:T	50	100	1	0.01416
8:90525233:C:T	50	100	0.98	0.01398
8:90525340:G:C	50	100	0.95	0.03159
8:90525430:C:T	50	100	1	0.01416
8:90525462:T:C	50	98	1	0.4566
8:90525938:G:A	50	100	1	0.01289
8:90526067:T:C	50	100	1	0.04902
8:90526246:A:C	50	98	1	0.4562
8:90527746:G:A	50	100	1	0.07153
8:90528811:T:C	50	100	1	0.1008
8:90528830:G:A	50	100	1	0.03123
8:90529001:G:A	50	100	1	0.4328
8:90529458:C:A	50	100	0.99	0.01398
8:90529796:T:A	50	100	1	0.02996
8:90529996:G:A	50	100	1	0.1253
8:90530204:C:T	50	100	1	0.02397
8:90530437:C:A	50	100	1	0.05447
8:90530912:T:C	50	100	1	0.02269
8:90531234:A:T	50	100	1	0.05374
8:90531745:A:G	50	100	1	0.05374
8:90531824:T:A	50	100	1	0.02796
8:90532528:T:C	50	100	1	0.05374
8:90532649:C:T	50	100	1	0.02832
8:90533159:G:T	50	96	1	0.4437
8:90533934:C:G	50	100	1	0.3406
8:90534310:G:A	50	100	1	0.03359
8:90535192:G:A	50	100	1	0.445
8:90535377:A:G	50	100	0.87	0.02015
8:90536036:C:T	50	100	1	0.02378
8:90537060:T:C	50	100	1	0.01852
8:90537171:G:T	50	100	1	0.4225
8:90537401:T:C	50	100	1	0.443
8:90537873:G:A	50	100	1	0.02796
8:90538244:A:T	50	100	1	0.01852
8:90538351:A:T	50	100	1	0.0256
8:90538591:A:G	50	100	1	0.482
8:90538592:T:C	50	100	1	0.3969
8:90538898:G:A	50	100	0.92	0.02215
8:90539006:A:T	50	100	1	0.4822
8:90539298:C:A	50	100	1	0.3404
8:90539385:C:T	50	100	0.99	0.2907
8:90539531:C:T	50	100	1	0.01852
8:90539724:T:C	50	100	1	0.01344
8:90539793:G:A	50	100	0.95	0.01035
8:90539927:T:C	50	100	0.95	0.02977
8:90540274:G:A	50	100	1	0.4958
8:90540351:C:T	50	100	1	0.02015
8:90540563:C:T	50	100	1	0.469
8:90540635:A:G	50	100	1	0.02796
8:90540915:G:A	50	100	1	0.01688
8:90541028:T:C	50	100	1	0.443
8:90541165:A:C	50	100	1	0.05356
8:90541935:G:C	50	100	1	0.482
8:90542588:A:G	49	100	1	0.04902
8:90542646:C:T	50	100	1	0.02796
8:90542950:A:G	50	100	1	0.02033
8:90543311:G:C	50	100	1	0.01852
8:90543375:G:T	50	100	1	0.4225
8:90543387:T:C	50	98	0.98	0.01979
8:90543411:A:G	50	100	1	0.04902
8:90543731:T:C	50	100	1	0.04902
8:90543775:T:C	50	98	0.97	0.01725
8:90544089:C:A	50	100	1	0.4955
8:90544810:G:C	50	100	1	0.3404
8:90544947:T:G	50	100	0.99	0.04902
8:90545143:T:C	50	100	1	0.04611
8:90545151:T:C	50	100	1	0.01761
8:90545589:T:C	50	100	1	0.02033
8:90545615:G:T	50	100	1	0.3404
8:90545626:C:T	50	100	1	0.02832
8:90545861:A:G	50	100	1	0.3411
8:90545979:G:T	50	100	1	0.01126
8:90545981:C:A	50	100	1	0.02397
8:90546371:G:T	50	100	1	0.1026
8:90546403:A:G	50	100	1	0.05392
8:90546906:T:G	50	100	0.97	0.05229
8:90547523:A:G	50	100	1	0.3401
8:90547550:A:G	50	100	1	0.05392
8:90547711:A:C	50	100	1	0.01852
8:90548194:C:T	50	100	1	0.05374
8:90548230:T:C	50	100	1	0.02814
8:90548363:T:C	50	100	1	0.04593
8:90549076:T:C	50	100	1	0.05338
8:90549144:T:A	50	100	1	0.01888
8:90549177:G:A	50	100	1	0.05646
8:90549200:A:G	50	100	1	0.08206
8:90549671:G:C	50	100	1	0.05846
8:90549838:G:T	50	100	1	0.01906
8:90550231:T:C	50	100	1	0.03431
8:90550909:G:A	50	100	1	0.4802
8:90551237:T:C	50	100	1	0.04611
8:90551442:A:G	50	100	1	0.1024
8:90551619:T:C	50	100	1	0.3549
8:90551641:A:C	50	100	1	0.05755
8:90551905:T:C	50	100	1	0.02397
8:90552028:G:A	50	100	1	0.3595
8:90552148:T:C	50	100	1	0.01344
8:90552581:A:G	50	100	1	0.05628
8:90552636:A:G	50	100	1	0.05646
8:90552780:T:C	50	100	1	0.01906
8:90553273:T:A	50	100	1	0.4938
8:90553276:C:T	50	100	1	0.4174
8:90553283:G:A	50	100	1	0.02015
8:90553577:A:T	50	100	0.97	0.05973
8:90553585:T:A	50	100	0.96	0.04357
8:90553709:C:T	50	100	1	0.02015
8:90554324:A:T	50	100	1	0.02251
8:90554818:C:A	50	100	1	0.417
8:90555169:T:C	50	100	1	0.05755
8:90555170:T:C	50	100	1	0.3595
8:90555483:T:C	50	100	1	0.02015
8:90555640:G:A	50	100	1	0.02524
8:90555869:T:C	50	100	1	0.1024
8:90555991:G:A	50	100	1	0.05628
8:90556242:G:C	50	100	1	0.4938
8:90556264:G:A	50	100	0.98	0.02269
8:90556725:A:G	50	100	1	0.3549
8:90556800:A:C	50	100	1	0.4938
8:90556872:G:C	50	100	1	0.4938
8:90556916:A:G	50	100	1	0.417
8:90557010:T:A	50	100	1	0.4938
8:90557449:C:G	50	100	1	0.3548
8:90557476:A:T	50	100	1	0.4936
8:90558114:T:C	50	100	1	0.02015
8:90558134:A:G	50	100	1	0.417
8:90558325:T:A	50	100	1	0.05628
8:90558463:C:G	50	100	1	0.3593
8:90558722:T:G	50	100	1	0.02251
8:90559095:C:G	50	100	1	0.02015
8:90559208:A:G	50	100	1	0.03268
8:90559528:C:T	50	100	1	0.02015
8:90559712:A:C	50	100	1	0.03431
8:90559817:T:G	50	100	1	0.4646
8:90560143:C:T	50	100	1	0.03903
8:90560503:G:A	50	100	1	0.3597
8:90560590:C:T	50	100	1	0.3551
8:90560666:T:C	50	100	1	0.02015
8:90560767:G:T	50	100	1	0.03214
8:90561185:T:C	50	100	1	0.02015
8:90561268:T:C	50	100	1	0.02015
8:90561289:G:A	50	100	1	0.02015
8:90561348:T:A	50	100	1	0.03214
8:90561475:A:G	50	100	1	0.02015
8:90561575:G:A	50	100	1	0.05937
8:90561956:G:C	50	100	1	0.4936
8:90561983:A:G	50	100	1	0.02015
8:90562053:C:T	50	100	0.99	0.4779
8:90562081:T:C	50	100	1	0.02015
8:90562214:C:T	49	100	1	0.02124
8:90562312:C:A	50	100	1	0.0561
8:90562399:G:A	50	100	1	0.01688
8:90562640:A:G	49	89.8	0.82	0.08152
8:90562644:A:G	48	95.8	0.98	0.05338
8:90562648:A:G	46	97.8	1	0.03794
8:90562652:A:G	48	97.9	1	0.03686
8:90562656:A:G	50	96	1	0.05592
8:90562952:G:A	50	100	1	0.03214
8:90563702:T:G	50	100	1	0.0207
8:90563809:C:T	50	100	1	0.02015
8:90563889:A:G	50	100	1	0.02015
8:90563994:C:T	50	100	1	0.4938
8:90564084:A:C	50	100	1	0.02015
8:90564313:C:A	50	100	1	0.01634
8:90564390:C:T	50	100	1	0.02251
8:90564445:G:C	50	100	1	0.02015
8:90564665:G:A	50	100	1	0.02015
8:90564889:G:A	50	100	1	0.02142
8:90564990:C:T	50	100	1	0.02015
8:90565997:G:A	50	100	1	0.02015
8:90566454:A:T	50	100	1	0.02015
8:90567107:G:A	50	100	1	0.02015
8:90567208:T:A	50	100	1	0.441
8:90567225:T:G	50	100	1	0.02015
8:90567229:G:A	50	100	1	0.02015
8:90567396:G:T	50	100	1	0.02015
8:90567483:A:G	50	100	0.93	0.02033
8:90567628:T:C	50	100	1	0.02015
8:90567708:A:G	50	100	1	0.02015
8:90567776:A:C	50	100	1	0.4628
8:90567777:A:C	50	100	0.96	0.0768
8:90568035:C:T	50	100	1	0.02015
8:90568146:C:A	50	100	1	0.02015
8:90568151:G:C	50	100	1	0.02415
8:90568352:C:T	50	100	1	0.07662
8:90568437:G:T	50	100	1	0.4818
8:90568542:T:C	50	100	1	0.05664
8:90568626:G:A	50	100	0.92	0.02542
8:90568643:C:G	50	100	1	0.07662
8:90568657:T:C	50	100	0.98	0.04829
8:90568847:T:C	50	100	1	0.4942
8:90569290:T:G	50	100	1	0.0345
8:90569394:C:T	50	100	1	0.07843
8:90569420:C:T	50	100	1	0.4448
8:90569513:G:C	48	100	0.98	0.07662
8:90569529:A:G	50	100	1	0.4768
8:90569747:A:G	50	100	1	0.4174
8:90570127:T:C	50	100	1	0.4444
8:90570350:G:A	50	100	1	0.05628
8:90570438:G:A	50	100	1	0.05628
8:90570449:C:T	50	100	1	0.01997
8:90570718:T:C	50	100	1	0.07625
8:90570733:A:G	50	100	1	0.07625
8:90570760:A:G	50	100	1	0.4771
8:90571032:A:C	50	100	1	0.0345
8:90571033:T:C	50	100	1	0.0345
8:90571098:T:C	50	100	1	0.07789
8:90571185:A:G	50	100	1	0.07825
8:90571252:T:G	50	100	1	0.01126
8:90571366:A:T	50	100	1	0.0167
8:90571606:G:A	50	100	1	0.05864
8:90571654:C:T	50	100	1	0.01126
8:90571681:A:G	50	100	1	0.3558
8:90571715:C:G	50	100	1	0.06118
8:90571876:T:C	50	100	1	0.04194
8:90571929:G:A	50	98	1	0.494
8:90572041:A:C	50	100	0.99	0.3936
8:90572335:C:T	50	100	1	0.06373
8:90572342:C:T	50	100	1	0.01144
8:90572407:G:A	50	100	1	0.03341
8:90572443:T:C	50	100	1	0.04648
8:90572461:C:T	50	100	1	0.01743
8:90572927:A:T	50	100	1	0.0216
8:90573239:G:A	50	100	1	0.02378
8:90573252:A:G	50	100	1	0.03631
8:90573759:A:G	50	100	1	0.0846
8:90574067:A:G	50	100	1	0.1137
8:90574565:C:G	50	98	0.98	0.01725
8:90574818:T:C	50	100	1	0.08224
8:90574875:G:A	50	100	1	0.1184
8:90575015:C:T	50	100	1	0.1186
8:90575098:G:A	50	100	1	0.08224
8:90575294:A:G	50	100	1	0.4473
8:90575478:C:G	50	100	1	0.01725
8:90575794:C:T	50	100	1	0.01398
8:90575958:C:T	50	100	1	0.1171
8:90575960:C:A	50	100	1	0.03631
8:90575964:A:G	50	100	1	0.1171
8:90576106:G:A	50	100	1	0.03649
8:90576317:G:T	50	100	1	0.4893
8:90576380:T:C	50	100	0.97	0.01126
8:90576511:A:G	50	100	1	0.01035
8:90576666:A:G	50	98	0.98	0.0158
8:90576830:C:T	50	100	1	0.1173
8:90577053:C:G	50	100	1	0.1175
8:90577307:T:A	50	98	1	0.1173
8:90577354:C:A	50	100	1	0.01452
8:90578018:C:T	50	100	1	0.01743
8:90578383:C:T	50	100	1	0.02669
8:90578817:G:A	50	100	1	0.0472
8:90578952:C:A	50	100	1	0.1265
8:90579011:C:G	50	100	1	0.3546
8:90579517:A:T	50	100	1	0.05428
8:90579597:A:G	50	100	1	0.354
8:90579635:C:T	50	100	1	0.1167
8:90579858:G:T	50	100	1	0.1169
8:90580032:G:C	50	100	1	0.1167
8:90580033:A:T	50	100	1	0.1167
8:90580091:A:C	50	100	1	0.1167
8:90580170:A:G	50	100	1	0.1167
8:90580556:C:T	50	100	1	0.03649
8:90581350:T:A	50	100	0.99	0.02941
8:90581696:G:A	50	100	1	0.08025
8:90581790:G:C	50	100	0.96	0.02941
8:90581863:A:G	50	100	1	0.03631
8:90582504:G:T	50	100	1	0.04611
8:90582625:T:C	50	100	1	0.4833
8:90582716:T:C	50	100	1	0.02524
8:90583347:C:G	50	100	1	0.01725
8:90583390:A:C	50	100	1	0.01688
8:90584154:A:T	50	100	1	0.03631
8:90584433:C:A	50	100	1	0.04611
8:90584558:T:A	50	100	1	0.03631
8:90584614:G:A	50	100	1	0.04611
8:90584695:G:A	50	100	1	0.0167
8:90584875:T:C	50	100	1	0.0167
8:90585200:T:G	50	100	1	0.354
8:90585907:C:A	50	100	1	0.1167
8:90586118:T:A	50	100	1	0.1167
8:90586590:C:T	50	100	1	0.01452
8:90586796:C:G	50	100	1	0.4459
8:90586811:G:C	50	100	1	0.4822
8:90586936:C:T	50	100	1	0.1064
8:90587731:C:T	50	100	1	0.07062
8:90588040:A:G	50	100	1	0.4415
8:90588263:A:G	50	100	1	0.01162
8:90588384:T:C	50	100	1	0.03631
8:90589693:A:G	50	100	1	0.1634
8:90589839:C:T	50	100	1	0.3542
8:90589845:T:C	50	100	1	0.1075
8:90590066:A:G	50	100	1	0.1075
8:90590099:T:C	50	100	1	0.04975
8:90590258:A:T	50	100	1	0.01398
8:90590602:T:C	50	100	1	0.07117
8:90591192:C:A	50	100	0.97	0.03649
8:90591517:C:T	50	100	1	0.03649
8:90592203:T:A	50	100	1	0.01398
8:90592226:C:T	50	100	1	0.03649
8:90592711:A:C	50	100	1	0.03794
8:90592913:A:T	50	100	1	0.04575
8:90592953:T:C	50	100	1	0.04575
8:90592977:A:G	50	100	1	0.07117
8:90593086:G:A	50	100	1	0.04575
8:90593136:A:G	50	100	1	0.3542
8:90593147:A:T	50	100	1	0.04575
8:90593910:C:T	50	100	1	0.05029
8:90593938:T:C	50	100	1	0.05029
8:90593972:C:T	50	100	0.99	0.163
8:90593984:A:G	50	100	1	0.05011
8:90594156:T:C	50	100	1	0.05011
8:90594337:G:A	50	98	1	0.05011
8:90594382:T:C	50	100	0.99	0.163
8:90594388:G:A	50	100	1	0.01743
8:90594620:A:G	50	100	1	0.3544
8:90595057:G:A	50	100	1	0.03649
8:90595302:C:G	50	100	1	0.05011
8:90595303:G:A	50	100	1	0.06681
8:90595313:T:C	50	100	1	0.05011
8:90595447:C:T	50	100	1	0.02941
8:90595567:C:G	50	100	1	0.01434
8:90596242:T:C	50	100	0.99	0.1627
8:90596268:G:C	50	98	0.93	0.1111
8:90596312:T:C	50	100	1	0.06645
8:90596370:C:A	50	100	1	0.01707
8:90596567:T:C	50	100	1	0.06663
8:90596571:C:T	50	100	1	0.05029
8:90596789:G:T	50	100	1	0.05029
8:90596828:C:T	50	100	1	0.04775
8:90596947:T:C	50	100	0.99	0.1629
8:90597552:G:A	50	100	1	0.05029
8:90597806:C:T	50	100	1	0.01707
8:90597807:G:T	50	100	1	0.05029
8:90597885:A:C	50	100	1	0.01416
8:90598036:T:C	50	100	1	0.05029
8:90598411:G:A	50	100	1	0.04938
8:90598454:A:G	50	100	1	0.05084
8:90598729:G:A	50	100	0.99	0.4804
8:90598954:T:A	50	100	1	0.04521
8:90598965:T:A	50	100	0.99	0.07135
8:90598967:T:A	50	100	1	0.05011
8:90599076:C:G	50	100	1	0.05029
8:90599237:G:A	50	100	1	0.01852
8:90599295:C:T	50	100	1	0.05029
8:90599679:T:A	50	100	1	0.05029
8:90599740:T:C	50	100	1	0.05029
8:90599834:G:C	50	100	1	0.05029
8:90599917:C:G	50	98	0.99	0.4639
8:90600004:T:C	50	100	0.99	0.4806
8:90600174:G:A	50	100	1	0.0167
8:90600460:T:C	50	100	1	0.05029
8:90600739:C:G	50	100	1	0.05029
8:90601063:T:G	50	100	1	0.05029
8:90601277:A:G	50	100	1	0.05065
8:90601315:A:G	50	100	0.97	0.04775
8:90601402:T:C	50	100	1	0.06718
8:90601791:A:G	50	100	1	0.05029
8:90601792:T:C	50	100	1	0.02342
8:90602048:C:T	50	100	0.97	0.04866
8:90602112:T:C	50	100	1	0.05029
8:90602269:C:T	50	100	1	0.03667
8:90602335:A:G	50	100	1	0.05029
8:90602533:C:T	50	100	1	0.05029
8:90602598:A:T	50	100	1	0.05029
8:90602695:G:A	50	100	1	0.04811
8:90602702:C:T	50	100	1	0.05029
8:90602958:T:C	50	100	1	0.01707
8:90603087:C:T	50	100	1	0.05029
8:90603341:G:A	50	100	1	0.05029
8:90603557:C:G	50	100	1	0.01652
8:90603662:A:G	50	100	1	0.05029
8:90603692:G:A	50	100	1	0.05029
8:90603694:C:A	50	100	1	0.01707
8:90603839:G:A	50	100	1	0.05029
8:90604129:T:C	50	100	1	0.05029
8:90604240:G:A	50	100	1	0.0492
8:90604288:G:T	50	100	1	0.05029
8:90604293:C:A	50	100	0.99	0.05029
8:90604340:T:C	50	100	1	0.06609
8:90604423:G:A	50	100	0.98	0.3667
8:90604600:C:T	50	100	0.97	0.01688
8:90604791:C:T	50	100	1	0.05029
8:90604898:C:T	50	100	1	0.05029
8:90604929:G:C	50	98	0.99	0.4443
8:90605179:A:G	50	100	1	0.05029
8:90605330:G:A	50	100	1	0.06481
8:90605519:G:T	50	100	1	0.01707
8:90605587:G:A	50	100	0.96	0.05029
8:90605706:G:A	50	100	0.95	0.08315
8:90606064:G:A	50	100	0.99	0.482
8:90606320:T:C	50	100	0.99	0.3656
8:90606646:T:C	50	100	0.99	0.3655
8:90606810:A:C	50	100	1	0.01707
8:90606846:T:C	50	100	0.95	0.08152
8:90606934:A:G	50	100	0.98	0.04956
8:90607036:T:G	50	100	0.99	0.4553
8:90607085:G:A	50	100	1	0.03667
8:90607318:T:G	50	100	0.98	0.07662
8:90608336:T:A	50	100	0.99	0.1427
8:90608433:A:G	50	100	0.96	0.03431
8:90608440:C:G	50	100	1	0.06609
8:90608443:C:G	50	100	0.98	0.07662
8:90608614:G:C	50	100	0.99	0.3653
8:90608643:C:G	50	100	1	0.0167
8:90609026:A:T	50	100	0.99	0.07662
8:90609309:T:A	50	100	1	0.4557
8:90609345:G:A	50	100	0.99	0.4459
8:90609476:G:C	50	100	1	0.4559
8:90609648:T:C	50	100	1	0.4457
8:90609750:C:T	50	100	0.99	0.07662
8:90609927:G:A	50	100	0.98	0.07662
8:90610067:T:C	50	100	0.99	0.07662
8:90610260:T:C	50	100	0.97	0.05864
8:90610683:T:A	50	100	0.96	0.02633
8:90610688:A:T	50	100	1	0.4029
8:90610712:T:C	50	100	0.99	0.3662
8:90610750:G:A	50	98	0.91	0.01634
8:90611270:A:G	50	100	1	0.04902
8:90611319:G:A	50	100	1	0.03595
8:90611569:G:T	50	100	0.99	0.07662
8:90611704:T:C	50	100	1	0.03667
8:90611796:T:C	50	100	0.9	0.02197
8:90612078:C:G	50	100	1	0.01416
8:90612112:T:C	50	100	1	0.4021
8:90612171:G:A	50	100	1	0.01761
8:90612698:A:C	50	100	0.99	0.07662
8:90612935:C:T	50	100	1	0.01271
8:90613029:A:C	50	100	1	0.4561
8:90613171:A:C	50	100	1	0.4559
8:90613277:G:T	50	100	1	0.06481
8:90613393:C:T	50	100	0.94	0.03086
8:90613525:T:C	50	100	1	0.0167
8:90613769:C:T	50	100	0.95	0.07734
8:90613844:A:G	50	100	1	0.04902
8:90613975:T:C	50	100	1	0.02614
8:90614050:A:C	50	100	0.99	0.07662
8:90614351:A:T	50	100	0.99	0.07662
8:90614481:A:C	50	100	1	0.4463
8:90614604:A:C	50	100	1	0.06609
8:90614735:T:G	50	100	1	0.04902
8:90614766:C:T	50	100	1	0.06609
8:90614767:G:A	50	100	0.92	0.0167
8:90614818:T:C	50	100	0.99	0.01144
8:90614964:A:G	50	98	0.94	0.08842
8:90615182:A:G	50	100	0.99	0.1427
8:90615348:G:A	50	100	0.99	0.07662
8:90615355:T:A	50	100	0.99	0.07662
8:90615448:G:A	50	100	1	0.445
8:90615485:G:A	50	100	0.98	0.04684
8:90615732:C:A	50	100	1	0.06536
8:90615872:C:T	50	100	0.99	0.07662
8:90615919:C:T	50	100	1	0.455
8:90616453:C:G	49	100	1	0.03667
8:90616650:G:A	50	100	1	0.4454
8:90616713:G:A	50	100	1	0.01162
8:90617118:T:C	50	100	0.99	0.07662
8:90617256:C:T	50	100	1	0.3655
8:90617487:C:T	50	100	1	0.4355
8:90617502:T:A	50	100	0.99	0.4537
8:90617562:T:G	50	100	0.99	0.3671
8:90617795:C:G	50	98	1	0.07716
8:90617798:C:T	50	100	1	0.05428
8:90619629:C:T	50	100	0.98	0.03704
8:90619851:C:A	50	100	1	0.01434
8:90619954:T:C	50	100	1	0.01688
8:90620361:C:T	50	100	1	0.4561
8:90621206:G:A	50	100	1	0.4301
8:90621441:G:A	50	100	1	0.07662
8:90621485:G:C	50	100	1	0.4139
8:90621813:A:G	50	100	1	0.03649
8:90622331:G:A	50	100	1	0.07662
8:90623110:C:T	50	100	1	0.03667
8:90623246:G:C	50	100	1	0.431
8:90623466:T:C	50	100	1	0.01707
8:90623503:G:A	50	98	1	0.4926
8:90623828:C:A	50	100	1	0.02124
8:90623861:A:T	50	100	1	0.07662
8:90624145:C:G	50	100	1	0.4132
8:90624410:T:A	50	100	1	0.03159
8:90624440:C:T	50	100	1	0.3874
8:90626397:T:C	50	100	1	0.06536
8:90626506:C:A	50	98	0.94	0.08805
8:90626629:C:T	49	93.9	0.84	0.05047
8:90626950:C:T	50	100	1	0.3651
8:90626971:T:C	50	100	1	0.07662
8:90627098:G:C	50	100	1	0.07662
8:90627102:C:T	50	100	1	0.03667
8:90627267:C:A	49	100	1	0.0187
8:90627774:A:T	50	100	1	0.04829
8:90628386:T:C	50	100	1	0.04847
8:90628661:A:T	50	100	0.99	0.07662
8:90628728:C:A	50	100	1	0.4724
8:90628775:T:C	50	100	1	0.02142
8:90628870:T:C	50	98	1	0.07099
8:90629479:T:C	50	100	1	0.05029
8:90630098:G:A	50	100	1	0.02723
8:90630141:G:A	50	100	1	0.01906
8:90630142:A:C	50	100	1	0.01924
8:90630144:C:G	50	100	1	0.01434
8:90630340:T:A	50	100	0.98	0.01144
8:90630403:G:C	50	100	1	0.3842
8:90630542:G:T	50	100	1	0.06445
8:90630934:T:C	49	100	1	0.384
8:90631126:C:T	50	100	1	0.01652
8:90631127:T:C	50	100	1	0.0659
8:90631202:C:T	50	100	1	0.02179
8:90632128:T:C	50	100	1	0.1423
8:90632222:C:T	50	100	1	0.02633
8:90632353:T:C	50	100	1	0.05029
8:90632529:A:G	50	100	1	0.03704
8:90632614:G:A	50	98	1	0.04484
8:90632617:A:C	50	98	1	0.0768
8:90632865:C:G	50	100	1	0.02633
8:90633350:G:C	50	100	1	0.07662
8:90633592:T:G	50	100	1	0.02633
8:90633741:A:C	50	98	1	0.4495
8:90634215:C:T	50	100	1	0.07662
8:90634368:G:A	50	100	0.93	0.07571
8:90634554:T:C	50	100	1	0.03667
8:90634672:T:C	50	100	1	0.07662
8:90634810:C:G	50	100	1	0.02633
8:90635311:T:A	50	100	1	0.03667
8:90635334:A:G	50	100	1	0.02633
8:90635808:G:T	50	100	1	0.4452
8:90636187:T:C	50	100	1	0.03667
8:90636359:A:G	50	100	1	0.07662
8:90636421:A:G	50	100	1	0.02633
8:90636500:T:C	50	100	1	0.3863
8:90636503:G:A	50	100	1	0.4722
8:90636545:C:T	50	100	1	0.02633
8:90636552:T:C	50	100	0.99	0.4512
8:90636752:C:T	50	100	1	0.07662
8:90637364:C:A	50	100	1	0.3644
8:90637390:T:C	50	100	1	0.03794
8:90637440:C:T	50	100	1	0.01688
8:90637589:T:C	50	100	0.92	0.05156
8:90637897:T:C	50	100	1	0.03667
8:90637977:T:C	50	100	1	0.386
8:90638032:A:G	50	100	1	0.07662
8:90638321:G:A	50	100	0.99	0.3644
8:90638376:C:T	50	100	1	0.02633
8:90638590:C:T	50	98	0.97	0.08097
8:90638769:C:T	50	100	0.98	0.4301
8:90638934:C:T	50	98	0.98	0.4435
8:90639022:G:T	50	98	0.98	0.4323
8:90639313:C:T	50	90	0.92	0.3696
8:90639358:G:T	50	100	0.96	0.06318
8:90639715:A:G	50	98	0.98	0.4938
8:90639786:T:C	50	100	1	0.1478
8:90639859:G:T	50	100	1	0.1877
8:90639911:C:G	50	100	1	0.1877
8:90640355:A:C	50	100	1	0.02433
8:90640512:A:T	50	100	1	0.01307
8:90640589:T:C	50	100	0.99	0.4239
8:90640730:A:G	50	100	0.99	0.4435
8:90640885:C:A	50	100	1	0.0541
8:90640911:T:C	50	100	1	0.1881
8:90640912:T:G	50	100	1	0.1881
8:90640933:C:T	50	100	1	0.03268
8:90640979:T:G	50	100	1	0.08987
8:90641183:A:G	50	100	1	0.1009
8:90641534:A:G	50	100	1	0.1881
8:90641997:C:G	50	98	1	0.1881
8:90642321:C:T	50	100	1	0.1554
8:90642415:T:A	50	100	1	0.1554
8:90642673:C:T	50	100	1	0.01307
8:90643040:C:T	50	100	1	0.1881
8:90643050:T:C	50	100	1	0.1881
8:90643840:C:G	50	100	1	0.1554
8:90643980:T:A	50	100	1	0.1877
8:90644193:C:T	50	100	1	0.1877
8:90644240:C:A	50	100	1	0.1877
8:90644452:G:T	50	100	1	0.1879
8:90644615:C:G	50	100	1	0.04103
8:90644739:T:C	50	100	0.99	0.368
8:90644882:T:G	50	100	1	0.1877
8:90644925:G:A	50	100	1	0.01634
8:90645615:G:A	50	100	1	0.01634
8:90645781:G:T	50	100	1	0.02215
8:90645840:C:G	50	100	1	0.1126
8:90646043:G:A	49	100	0.78	0.01035
8:90646069:G:A	50	100	1	0.1126
8:90646084:G:A	50	100	1	0.01471
8:90646183:C:T	50	100	1	0.03413
8:90646210:G:T	50	100	1	0.01035
8:90646284:A:G	50	100	1	0.1126
8:90647536:A:G	50	98	0.99	0.07952
8:90647883:G:A	50	98	1	0.1126
8:90647981:G:A	50	100	1	0.02052
8:90648116:T:C	50	100	1	0.08878
8:90648674:T:C	50	98	0.99	0.01126
8:90648855:C:T	50	100	1	0.08769
8:90649075:A:G	50	100	1	0.0167
8:90649234:G:A	50	98	1	0.1127
8:90649359:T:C	50	98	1	0.1127
8:90649407:T:C	50	98	1	0.1127
8:90649577:T:C	50	100	1	0.02106
8:90649851:T:C	50	100	1	0.02215
8:90649962:C:G	50	100	1	0.01089
8:90651232:A:T	50	100	1	0.02233
8:90651783:C:T	50	100	0.99	0.4145
8:90652111:T:A	50	100	1	0.01089
8:90652355:G:T	50	98	1	0.1131
8:90653311:C:G	50	100	1	0.02088
8:90653322:A:C	50	100	1	0.02088
8:90653660:A:T	50	98	1	0.1055
8:90653953:C:A	50	98	1	0.03431
8:90654292:T:G	50	98	1	0.07208
8:90654536:C:A	50	98	1	0.02959
8:90654554:G:A	50	100	0.98	0.01289
8:90654587:C:T	50	100	0.99	0.02941
8:90654588:G:A	50	100	1	0.03341
8:90654667:A:G	50	98	1	0.1037
8:90655111:C:G	50	98	1	0.1055
8:90655237:T:C	49	98	1	0.1055
8:90655238:G:T	49	100	1	0.01725
8:90655622:G:T	50	100	1	0.03322
8:90656074:G:A	50	100	0.96	0.01471
8:90656289:C:A	50	100	1	0.01652
8:90656397:G:A	50	98	1	0.1055
8:90656427:C:T	50	100	1	0.02088
8:90656524:C:T	50	98	1	0.1055
8:90656937:A:G	50	100	1	0.01652
8:90657170:G:T	50	98	1	0.01162
8:90657243:C:T	50	100	1	0.0167
8:90657292:A:G	50	100	1	0.0443
8:90657634:T:C	50	98	1	0.1053
8:90657726:G:A	50	100	0.96	0.1271
8:90658280:C:A	50	100	1	0.01652
8:90658446:T:C	50	100	0.93	0.06736
8:90658522:A:G	50	100	1	0.08043
8:90658698:C:A	50	98	1	0.08751
8:90659202:C:A	50	100	1	0.03304
8:90659380:C:A	50	100	0.99	0.4132
8:90659474:A:T	50	100	1	0.01235
8:90659606:A:G	50	100	1	0.0207
8:90659829:T:G	50	100	1	0.01652
8:90660035:T:C	47	100	1	0.02052
8:90660231:G:A	50	100	1	0.01797
8:90661023:A:T	50	100	0.81	0.01307
8:90661408:T:G	50	100	1	0.02033
8:90662488:G:C	50	98	1	0.4448
8:90662794:A:T	50	100	1	0.01688
8:90663147:G:A	50	100	1	0.03304
8:90664267:T:C	50	100	1	0.4363
8:90664481:G:A	50	100	1	0.4454
8:90665698:G:A	50	100	1	0.4361
8:90666287:T:G	50	100	1	0.3489
8:90666347:T:C	50	98	1	0.4363
8:90666359:A:G	50	98	1	0.4357
8:90666523:C:T	50	100	0.99	0.02288
8:90666590:G:T	50	100	1	0.02832
8:90666726:C:G	50	100	1	0.4454
8:90667223:C:T	50	100	0.99	0.4452
8:90667331:G:A	50	100	1	0.02832
8:90667473:G:A	50	100	0.72	0.02741
8:90668291:A:G	50	100	1	0.4359
8:90668729:A:G	50	100	1	0.4359
8:90668993:T:C	50	100	1	0.4359
8:90669329:T:C	50	100	1	0.4359
8:90669797:C:G	50	100	1	0.4452
8:90670179:G:A	50	100	0.99	0.3756
8:90670269:A:C	50	100	0.99	0.4359
8:90670270:T:C	50	100	1	0.4361
8:90670800:C:G	50	100	1	0.3489
8:90671299:G:A	50	100	0.97	0.0138
8:90671436:G:T	50	100	1	0.01035
8:90671781:C:T	50	100	1	0.3489
8:90671942:G:A	50	100	1	0.01561
8:90672028:C:T	50	100	1	0.4452
8:90672548:A:G	50	100	1	0.4346
8:90672613:T:A	50	100	0.96	0.0216
8:90672636:T:A	50	100	1	0.4359
8:90673203:C:T	50	100	1	0.3756
8:90673586:C:G	50	100	1	0.3489
8:90674645:A:G	50	100	1	0.4359
8:90674818:T:C	50	100	1	0.4452
8:90675546:C:T	50	100	1	0.4359
8:90675603:G:A	50	100	1	0.4359
8:90675844:A:G	50	100	0.95	0.03903
8:90676174:T:G	50	100	1	0.4359
8:90676430:A:G	50	100	1	0.4359
8:90676618:C:A	50	100	1	0.02814
8:90676838:C:A	50	100	1	0.01761
8:90676853:C:T	50	100	1	0.3489
8:90676922:T:C	50	100	1	0.01344
8:90677315:G:C	50	100	1	0.4359
8:90677340:T:G	50	100	1	0.02669
8:90677409:C:A	50	100	1	0.02887
8:90677811:C:T	50	100	0.89	0.01816
8:90678297:T:C	50	100	1	0.09441
8:90678524:A:G	50	100	1	0.4452
8:90678569:G:A	50	100	0.82	0.0236
8:90678695:T:C	50	100	1	0.4359
8:90678955:C:G	50	100	1	0.01344
8:90679042:G:A	50	100	1	0.3756
8:90679085:C:G	50	100	1	0.3756
8:90679403:G:A	50	98	1	0.3491
8:90679794:C:T	50	100	1	0.3618
8:90680767:G:A	50	100	1	0.3489
8:90681553:G:C	50	100	1	0.3484
8:90681578:A:G	50	100	1	0.09441
8:90681706:G:A	50	100	1	0.409
8:90681759:A:G	50	100	1	0.3489
8:90681895:G:A	50	100	0.97	0.0305
8:90681991:C:T	50	100	1	0.01126
8:90682219:C:T	50	100	1	0.04303
8:90682816:G:A	50	100	1	0.02324
8:90682836:G:A	50	100	1	0.0345
8:90683105:A:G	50	100	1	0.4414
8:90683127:C:T	50	100	1	0.03686
8:90683169:C:T	50	100	0.97	0.0305
8:90683205:A:G	50	100	1	0.03704
8:90683307:A:G	50	100	1	0.02342
8:90683665:G:A	50	100	1	0.03686
8:90684049:G:T	50	100	1	0.02705
8:90684210:A:G	48	85.4	0.9	0.108
8:90684225:A:G	48	83.3	0.87	0.1169
8:90684272:G:C	48	97.9	1	0.03686
8:90684325:T:C	41	78	1	0.3235
8:90684879:G:C	47	97.9	0.95	0.1218
8:90684934:C:T	47	97.9	0.91	0.04267
8:90685119:G:C	47	100	0.98	0.0158
8:90685413:A:G	41	97.6	1	0.02324
8:90685841:C:T	50	100	1	0.01344
8:90686003:A:C	50	100	1	0.03686
8:90686084:C:A	50	100	1	0.01344
8:90686179:A:G	50	100	1	0.0345
8:90686725:G:A	50	100	1	0.09459
8:90686938:A:G	50	100	1	0.02324
8:90687169:C:T	50	100	1	0.02324
8:90687217:G:A	50	100	0.9	0.01779
8:90687260:T:C	50	100	1	0.06409
8:90687505:T:C	50	100	1	0.3778
8:90687599:T:G	50	100	1	0.3488
8:90687605:C:T	50	100	1	0.368
8:90687690:A:C	50	100	1	0.04049
8:90687774:T:G	50	98	1	0.01307
8:90687906:G:A	50	100	1	0.01344
8:90687983:T:C	50	100	1	0.06391
8:90688014:A:G	50	100	1	0.04031
8:90688070:G:A	50	100	1	0.01362
8:90688091:T:C	50	100	0.92	0.03105
8:90688342:G:A	50	100	1	0.01344
8:90688476:C:G	50	100	1	0.03704
8:90688814:A:C	50	100	1	0.02342
8:90688908:G:C	50	100	1	0.02705
8:90688977:G:T	50	100	1	0.01344
8:90689468:A:G	37	100	0.99	0.02342
8:90689561:T:A	50	100	1	0.03704
8:90689837:T:C	50	100	1	0.04049
8:90689975:G:A	50	100	1	0.04049
8:90690025:T:C	50	100	1	0.04049
8:90690160:C:G	50	100	1	0.01089
8:90690321:C:T	50	100	1	0.06427
8:90690349:C:T	50	100	1	0.02342
8:90690605:A:T	50	100	1	0.06427
8:90691101:G:T	50	100	0.91	0.01816
8:90691157:C:T	50	100	1	0.04049
8:90691170:G:T	50	100	1	0.09477
8:90691477:A:G	50	100	1	0.01525
8:90691480:G:C	50	100	1	0.06409
8:90691680:T:C	50	100	0.98	0.04049
8:90691815:A:G	50	100	1	0.3453
8:90691828:T:C	50	100	0.99	0.06409
8:90691974:T:C	50	100	1	0.423
8:90692105:T:C	50	100	0.95	0.02342
8:90692148:C:T	50	100	0.97	0.02342
8:90692350:A:G	50	100	0.99	0.04049
8:90692855:G:A	50	100	1	0.0345
8:90692917:G:C	50	100	0.99	0.3548
8:90692983:A:G	50	100	1	0.3784
8:90693020:C:T	50	100	0.97	0.327
8:90693027:A:G	50	100	0.99	0.3549
8:90693497:C:T	50	100	0.99	0.04049
8:90693625:G:C	50	100	1	0.423
8:90693680:G:A	50	100	1	0.01344
8:90694501:C:T	50	100	0.99	0.04049
8:90694710:A:G	50	100	0.98	0.02705
8:90696010:C:A	50	100	1	0.04194
8:90696825:C:T	50	100	0.99	0.3145
8:90697061:G:A	50	100	0.97	0.0276
8:90697086:T:C	50	100	1	0.4232
8:90697413:G:A	50	100	1	0.4232
8:90697824:T:C	50	100	1	0.382
8:90698430:A:G	50	100	1	0.01344
8:90698457:T:C	50	100	1	0.4234
8:90698701:C:T	50	100	1	0.05084
8:90698711:C:T	50	100	0.97	0.0276
8:90698768:C:T	50	100	1	0.05102
8:90699015:C:T	50	100	1	0.01089
8:90699554:C:T	50	100	1	0.06046
8:90699803:G:C	50	100	0.97	0.02342
8:90700173:T:C	50	100	1	0.05102
8:90700335:G:A	50	100	1	0.03177
8:90700501:T:C	50	100	0.99	0.02451
8:90700881:T:C	50	100	1	0.09532
8:90701370:T:C	50	100	1	0.04139
8:90702089:G:A	50	100	1	0.02378
8:90702800:C:T	50	100	0.96	0.08896
8:90702960:G:A	50	100	1	0.06046
8:90703192:T:C	50	100	1	0.02342
8:90703240:C:T	50	100	1	0.03177
8:90704143:G:T	50	100	0.97	0.03086
8:90704734:G:A	50	100	1	0.02342
8:90704915:T:C	50	100	1	0.01834
8:90705384:A:G	50	100	1	0.02342
8:90705503:G:T	50	100	1	0.03177
8:90705856:G:A	50	98	0.99	0.01434
8:90706426:A:G	50	100	1	0.09477
8:90707348:T:C	50	100	1	0.03195
8:90708373:T:C	50	100	1	0.02342
8:90708432:C:T	50	100	1	0.02342
8:90708922:G:A	50	100	1	0.01344
8:90709175:C:G	50	100	1	0.05102
8:90709272:G:A	50	100	1	0.0236
8:90709819:C:T	50	100	1	0.06028
8:90710117:G:A	50	100	1	0.06118
8:90710607:C:T	50	100	1	0.06046
8:90711178:T:G	50	100	1	0.01834
8:90711260:T:A	50	100	1	0.05102
8:90711948:G:A	50	100	1	0.08805
8:90712015:C:T	50	100	1	0.128
8:90712451:G:A	50	100	1	0.02433
8:90712607:G:A	50	100	0.99	0.02487
8:90713208:T:G	50	100	1	0.0236
8:90713592:A:T	50	100	1	0.0236
8:90713688:G:T	50	100	1	0.09459
8:90714193:C:T	50	100	0.92	0.02197
8:90714484:C:T	50	100	1	0.0512
8:90714611:C:A	50	100	1	0.01126
8:90714788:A:G	50	100	1	0.02269
8:90715620:T:C	50	100	1	0.02269
8:90715782:G:A	50	100	1	0.02923
8:90716092:A:C	50	100	1	0.06917
8:90716330:C:T	50	100	0.96	0.01543
8:90716420:A:T	50	100	1	0.04121
8:90716607:C:T	50	100	1	0.09441
8:90717329:G:C	50	100	0.99	0.0158
8:90717783:A:G	50	100	1	0.03413
8:90717850:T:C	50	100	1	0.02433
8:90717888:T:A	50	100	1	0.0374
8:90718406:T:G	50	100	1	0.0236
8:90718427:T:C	50	100	1	0.0236
8:90718434:G:A	50	100	1	0.0512
8:90718500:T:C	50	100	1	0.08878
8:90718958:G:A	50	100	0.97	0.03105
8:90718975:C:T	50	100	1	0.07843
8:90719097:C:T	50	100	1	0.01344
8:90719612:C:T	50	100	1	0.01344
8:90720286:T:C	50	100	0.98	0.01743
8:90720292:G:A	50	100	1	0.04121
8:90720314:C:T	50	100	1	0.02397
8:90720707:A:G	50	100	1	0.0236
8:90721081:T:A	50	100	1	0.2939
8:90721191:G:A	50	100	1	0.03322
8:90721251:C:A	50	100	1	0.1296
8:90721572:G:A	50	100	1	0.04121
8:90722034:G:A	50	100	1	0.01126
8:90722254:G:A	50	100	0.99	0.3194
8:90722806:T:C	50	100	1	0.03377
8:90722920:C:T	50	100	1	0.3179
8:90723039:C:T	50	100	1	0.0541
8:90723695:C:T	50	100	1	0.4245
8:90723919:T:G	50	100	1	0.02033
8:90724195:T:C	50	96	0.87	0.0236
8:90725365:A:G	50	100	1	0.03068
8:90725829:G:A	50	100	0.98	0.03068
8:90725912:A:C	50	98	1	0.4208
8:90726602:G:A	50	100	1	0.3945
8:90727001:C:T	50	100	1	0.03377
8:90727646:T:C	50	100	1	0.03032
8:90727991:C:T	50	100	0.95	0.0187
8:90728324:G:T	50	100	1	0.3246
8:90728364:A:G	50	100	1	0.3942
8:90728860:C:A	50	100	1	0.3945
8:90728871:C:T	50	100	1	0.3945
8:90728879:T:A	50	100	1	0.3945
8:90729163:C:T	50	100	1	0.3943
8:90729256:G:C	50	100	1	0.03032
8:90729445:C:T	50	100	1	0.3985
8:90729787:A:G	50	100	1	0.01344
8:90730366:A:G	50	100	1	0.325
8:90730832:T:C	50	100	1	0.02142
8:90731058:G:A	50	100	1	0.3945
8:90731357:G:C	50	100	1	0.3985
8:90732287:G:C	50	100	1	0.3945
8:90732354:G:T	50	100	1	0.03032
8:90732799:C:T	50	100	1	0.3945
8:90732885:G:A	50	100	1	0.3945
8:90733141:G:A	50	100	0.97	0.01561
8:90733163:C:G	50	100	1	0.02433
8:90733579:G:C	50	100	1	0.09532
8:90733584:T:C	50	100	1	0.3945
8:90733704:A:G	50	100	1	0.364
8:90733705:T:C	50	100	1	0.01362
8:90733809:T:C	50	100	1	0.3945
8:90733829:C:A	50	100	0.91	0.01525
8:90733877:G:C	50	100	0.97	0.02941
8:90734139:A:G	50	100	1	0.3945
8:90734191:C:T	50	100	1	0.03032
8:90734195:C:T	50	100	0.99	0.3083
8:90734247:T:C	50	100	1	0.327
8:90734593:G:T	50	100	1	0.01362
8:90735502:T:A	50	100	1	0.3943
8:90735566:C:T	50	100	0.99	0.3945
8:90735632:T:C	50	100	0.98	0.0216
8:90735665:T:C	48	100	1	0.3947
8:90735738:A:C	40	75	0.88	0.1463
8:90735739:A:C	44	90.9	0.83	0.03359
8:90735740:A:C	49	93.9	0.93	0.0719
8:90735742:A:C	50	92	0.94	0.03032
8:90736075:C:T	50	100	1	0.03032
8:90736376:C:G	50	100	0.92	0.05084
8:90736458:A:T	50	100	1	0.3943
8:90736499:G:A	50	100	1	0.01089
8:90736522:G:A	50	98	0.97	0.0167
8:90736750:C:T	50	100	1	0.03413
8:90737210:A:T	50	100	1	0.364
8:90737416:A:G	50	100	1	0.3263
8:90737440:G:A	50	100	1	0.3945
8:90737662:C:T	50	100	1	0.03032
8:90738249:G:T	50	98	1	0.3945
8:90738562:T:A	50	100	1	0.4038
8:90738717:T:G	50	100	0.99	0.01707
8:90738881:T:A	50	100	1	0.4746
8:90738922:T:C	50	100	1	0.3998
8:90739513:T:C	50	100	1	0.4038
8:90739628:C:A	50	100	1	0.3693
8:90739990:A:T	50	100	0.98	0.3137
8:90740371:T:C	50	100	1	0.3693
8:90740659:T:C	50	100	1	0.09568
8:90740784:G:A	50	100	1	0.0305
8:90740940:G:A	50	100	1	0.4782
8:90741098:A:T	50	100	1	0.02433
8:90741179:T:G	50	100	1	0.3695
8:90741548:C:A	50	100	1	0.404
8:90741657:T:A	50	100	0.97	0.02941
8:90741703:C:T	50	100	1	0.3736
8:90741846:C:T	50	100	1	0.03032
8:90742234:C:T	50	100	1	0.4176
8:90742459:G:A	50	100	0.9	0.01416
8:90742493:G:T	50	100	1	0.404
8:90742878:T:C	50	100	0.97	0.02941
8:90742893:A:G	50	100	1	0.09532
8:90743119:T:C	50	100	1	0.4041
8:90743659:C:T	50	100	0.99	0.01634
8:90744157:G:A	50	100	1	0.02977
8:90744172:G:A	50	100	0.94	0.02197
8:90744345:T:C	50	100	1	0.3782
8:90744511:G:A	50	100	1	0.3391
8:90744592:C:T	50	100	1	0.05138
8:90744674:A:G	50	100	1	0.3782
8:90744936:C:T	50	100	1	0.4121
8:90745080:A:G	50	100	0.92	0.01235
8:90745506:G:A	50	98	0.89	0.0216
8:90745581:G:T	50	100	1	0.02977
8:90745582:C:T	50	100	1	0.02959
8:90746105:C:T	50	100	1	0.01162
8:90746358:T:C	50	98	0.97	0.01289
8:90746399:G:A	50	100	1	0.0955
8:90746563:A:G	50	100	0.99	0.3137
8:90746857:A:G	50	100	1	0.09967
8:90747060:T:C	50	100	1	0.3785
8:90747194:T:C	50	100	1	0.4121
8:90747235:C:A	50	100	1	0.02977
8:90747392:T:C	50	100	1	0.02977
8:90747591:T:C	50	100	1	0.3782
8:90747846:T:C	50	100	1	0.4121
8:90747947:C:T	50	100	1	0.4121
8:90747988:C:A	50	100	1	0.02977
8:90748105:G:T	50	100	1	0.02977
8:90748176:C:T	50	100	1	0.3288
8:90748360:A:C	50	100	1	0.02977
8:90748438:G:A	50	100	1	0.4123
8:90748464:G:A	50	100	1	0.02977
8:90748671:C:G	50	100	1	0.4125
8:90749058:T:C	50	100	1	0.03377
8:90749224:T:G	50	100	1	0.02977
8:90749276:C:T	50	100	1	0.4123
8:90749501:T:G	50	100	0.95	0.01561
8:90749510:T:G	50	100	1	0.3784
8:90749524:C:T	50	100	1	0.02977
8:90750043:C:T	50	100	1	0.01107
8:90751272:G:A	50	100	1	0.3785
8:90751284:A:C	50	100	1	0.3785
8:90751734:C:T	50	100	1	0.3836
8:90752351:C:T	50	100	0.92	0.08406
8:90752508:C:T	50	100	1	0.03014
8:90752615:C:T	50	98	1	0.4127
8:90752760:A:G	50	100	1	0.4127
8:90752789:T:C	50	100	0.99	0.01543
8:90752861:A:T	49	100	1	0.01198
8:90752992:C:T	50	100	1	0.09132
8:90753085:C:T	50	100	1	0.4179
8:90753239:A:G	50	100	1	0.03395
8:90753375:C:A	50	100	1	0.03395
8:90753814:C:T	50	100	1	0.03014
8:90753984:T:C	50	100	1	0.02996
8:90754107:T:C	50	100	1	0.2994
8:90755066:A:T	50	100	1	0.3787
8:90755304:A:T	50	100	1	0.4132
8:90755913:C:T	50	100	0.98	0.01235
8:90756072:A:G	50	100	1	0.02996
8:90756088:G:A	50	100	1	0.3787
8:90756302:G:A	50	100	1	0.02996
8:90756652:A:G	50	96	0.85	0.03068
8:90756718:A:C	45	84.4	0.83	0.4544
8:90756791:A:G	49	100	0.95	0.02669
8:90756899:G:A	50	100	0.95	0.02651
8:90757916:C:A	50	100	1	0.03014
8:90758283:C:T	50	100	0.95	0.02996
8:90758540:A:G	50	98	0.85	0.02469
8:90758747:G:A	50	100	1	0.09604
8:90759212:T:G	50	100	1	0.4261
8:90759450:C:T	50	100	1	0.3286
8:90759615:C:A	50	100	0.95	0.02651
8:90759747:C:T	50	100	1	0.4299
8:90759790:A:G	50	98	0.9	0.02233
8:90760062:A:G	50	100	1	0.4261
8:90760172:C:G	50	100	1	0.03522
8:90760207:T:C	50	100	0.99	0.3393
8:90760229:A:G	50	100	1	0.03522
8:90760967:A:G	50	100	1	0.03522
8:90761336:G:A	50	100	1	0.01816
8:90761622:G:A	50	100	0.99	0.0158
8:90761944:G:A	50	100	1	0.3751
8:90762022:C:T	50	100	1	0.4301
8:90762107:T:C	50	100	0.99	0.4257
8:90762113:C:T	50	100	0.99	0.3295
8:90763208:G:A	50	100	1	0.05065
8:90763299:G:A	50	100	1	0.02996
8:90763340:T:C	50	100	0.99	0.01452
8:90763618:G:T	50	100	1	0.09241
8:90763643:G:A	50	100	0.99	0.02941
8:90764250:T:C	50	98	1	0.4256
8:90764603:C:A	50	100	0.96	0.03522
8:90764755:T:C	50	98	1	0.4257
8:90764767:A:C	49	98	1	0.4256
8:90764881:A:G	50	100	1	0.03577
8:90764937:C:T	50	100	1	0.4296
8:90765132:T:C	50	100	1	0.4297
8:90765161:C:T	50	100	0.82	0.03159
8:90765197:T:G	50	100	0.99	0.2996
8:90765580:A:G	50	100	1	0.09187
8:90765620:A:G	50	100	1	0.4257
8:90765677:G:A	50	100	1	0.4299
8:90765704:A:G	50	100	1	0.4257
8:90765709:C:T	50	100	1	0.01816
8:90765720:A:G	50	100	1	0.4257
8:90765750:T:G	50	100	1	0.4257
8:90766618:G:A	50	100	1	0.05174
8:90767737:T:C	50	100	1	0.4268
8:90767834:A:G	50	100	0.99	0.01307
8:90767835:T:C	50	100	1	0.4769
8:90768432:T:C	50	100	1	0.09223
8:90768665:C:T	50	98	0.9	0.06536
8:90769013:C:T	50	100	1	0.3749
8:90769148:G:A	50	100	0.98	0.02378
8:90769316:G:A	50	100	1	0.09187
8:90769555:C:T	50	100	1	0.4301
8:90770049:G:T	50	100	1	0.4301
8:90770945:T:A	50	100	0.9	0.02197
8:90771044:G:A	50	100	1	0.02941
8:90771129:A:G	50	100	0.99	0.01198
8:90771484:C:G	50	100	1	0.4252
8:90771706:A:G	50	100	1	0.4294
8:90771989:T:C	50	100	1	0.3747
8:90772318:T:C	50	100	1	0.09604
8:90772699:T:G	50	100	0.99	0.339
8:90773458:A:G	50	100	1	0.0955
8:90773700:T:C	50	98	1	0.09622
8:90774545:G:A	50	100	1	0.09604
8:90774781:T:C	50	100	0.94	0.03631
8:90774889:A:G	50	100	1	0.3742
8:90775533:A:G	50	100	1	0.01743
8:90776332:T:C	50	100	1	0.03504
8:90776704:G:C	50	100	1	0.09187
8:90776736:A:G	50	100	1	0.09187
8:90777153:T:C	50	100	0.99	0.3284
8:90777527:A:G	50	100	1	0.09586
8:90777605:T:C	50	100	1	0.01126
8:90778039:G:A	50	100	1	0.09641
8:90778075:G:C	50	100	1	0.02996
8:90778209:G:A	50	100	0.94	0.02669
8:90778679:A:T	50	100	1	0.09586
8:90779086:C:T	50	100	1	0.09187
8:90779385:C:T	50	100	1	0.03486
8:90779478:T:C	50	100	0.93	0.01834
8:90779791:G:A	50	100	1	0.09586
8:90780124:A:G	50	100	1	0.09604
8:90780834:G:A	50	100	1	0.09586
8:90781784:C:T	50	100	0.99	0.3161
8:90781999:T:C	50	100	1	0.01834
8:90782096:C:T	50	100	1	0.09513
8:90783361:T:C	50	100	1	0.02941
8:90784500:C:A	50	100	1	0.09513
8:90784535:G:T	50	100	1	0.03413
8:90784543:G:T	50	100	1	0.09513
8:90784727:C:A	50	100	0.94	0.01089
8:90784774:C:T	50	100	0.86	0.01452
8:90785055:C:T	50	100	1	0.09405
8:90785432:T:C	50	100	0.92	0.03195
8:90785540:C:T	50	98	1	0.1002
8:90785662:C:A	50	100	1	0.0906
8:90785674:T:C	50	98	0.97	0.1013
8:90786324:C:T	50	100	1	0.09096
8:90786437:T:G	50	100	1	0.01561
8:90786686:A:G	50	100	0.9	0.03214
8:90788730:G:C	50	100	0.97	0.04684
8:90789069:G:A	50	100	0.99	0.1293
8:90789273:C:T	50	100	1	0.01525
8:90791773:C:T	50	100	0.82	0.01616
8:90792273:G:A	50	100	0.98	0.0285
8:90792577:T:C	50	96	0.97	0.4499
8:90792820:T:C	50	100	0.99	0.3631
8:90792880:C:T	50	98	0.88	0.05301
8:90793093:A:C	50	100	0.99	0.1262
8:90793586:A:G	50	100	1	0.3359
8:90794603:T:G	50	100	0.89	0.01071
8:90794828:C:T	50	100	0.99	0.1182
8:90795220:G:A	50	100	0.99	0.4521
8:90795286:G:A	50	100	0.93	0.02614
8:90795393:A:T	50	100	0.99	0.3849
8:90795399:A:T	50	100	0.99	0.1325
8:90795418:G:A	50	100	0.99	0.1325
8:90795710:A:T	50	82	0.74	0.0472
8:90795712:A:T	48	97.9	0.94	0.02923
8:90795714:A:T	48	95.8	0.99	0.1037
8:90796130:C:A	50	100	1	0.04611
8:90796743:G:A	50	100	1	0.3361
8:90798288:C:A	50	100	0.98	0.03867
8:90798837:A:G	50	100	0.99	0.4517
8:90800156:A:G	50	100	1	0.01761
8:90800242:G:A	50	100	1	0.01761
8:90800554:T:G	50	100	1	0.02614
8:90801177:A:G	50	100	0.99	0.4446
8:90801565:T:C	50	100	1	0.0158
8:90801639:T:C	50	100	0.88	0.02487
8:90802547:G:C	50	100	1	0.01107
8:90802548:G:T	50	100	1	0.01107
8:90802655:G:A	50	100	0.86	0.02397
8:90803203:A:G	50	100	1	0.01725
8:90804057:C:G	50	100	0.87	0.02723
8:90804360:C:T	50	100	1	0.0158
8:90804361:G:T	50	100	0.96	0.0167
8:90804417:A:G	50	100	1	0.4029
8:90804485:A:C	50	100	0.98	0.1002
8:90805023:T:G	50	98	0.99	0.4508
8:90805169:G:A	50	100	0.99	0.1147
8:90805414:A:G	50	98	1	0.4967
8:90806103:A:G	50	100	0.99	0.4967
8:90807123:G:A	50	100	1	0.4971
8:90807241:G:A	50	100	0.99	0.0236
8:90807461:C:A	50	100	1	0.1133
8:90807596:A:G	50	100	1	0.4958
8:90807941:C:G	50	100	1	0.4958
8:90807960:A:C	50	100	1	0.3317
8:90808204:A:G	50	100	1	0.4401
8:90808560:G:A	50	100	1	0.1144
8:90809954:T:C	50	100	1	0.3408
8:90810052:G:A	50	98	1	0.4958
8:90810860:C:T	50	98	1	0.455
8:90810899:G:C	50	100	1	0.01525
8:90811230:C:T	50	100	0.92	0.01634
8:90811237:C:G	50	100	1	0.4967
8:90811245:C:T	50	100	1	0.1117
8:90811340:C:G	50	100	1	0.4967
8:90811582:T:C	50	100	0.99	0.01834
8:90811761:T:C	50	100	1	0.3415
8:90812178:T:A	50	100	1	0.02977
8:90812180:C:T	49	100	1	0.496
8:90812645:T:C	50	100	1	0.4421
8:90812789:A:C	50	100	1	0.3286
8:90812890:T:C	50	100	1	0.4833
8:90813203:T:C	48	95.8	0.99	0.4561
8:90813232:T:C	49	100	1	0.0187
8:90813234:T:C	49	98	0.95	0.03395
8:90813238:C:T	36	100	0.97	0.01598
8:90813675:C:T	50	100	0.88	0.01035
8:90813758:G:A	50	100	1	0.4837
8:90814155:C:T	50	100	1	0.1126
8:90814343:A:G	50	100	1	0.49
8:90814479:T:C	50	100	1	0.4833
8:90815002:T:C	50	100	1	0.49
8:90815790:G:A	50	100	0.99	0.1126
8:90815836:T:G	50	100	1	0.4833
8:90817252:G:T	50	100	1	0.01797
8:90817990:T:C	50	100	1	0.3239
8:90818229:T:C	50	100	0.99	0.01797
8:90818379:A:G	50	100	1	0.01398
8:90818392:T:A	50	100	1	0.3239
8:90818707:A:C	50	100	1	0.06354
8:90818917:T:G	50	100	0.99	0.01906
8:90819218:T:A	50	100	1	0.1207
8:90819328:T:G	50	100	0.99	0.01924
8:90819988:A:G	50	100	0.91	0.01616
8:90820074:C:T	50	100	1	0.03105
8:90820211:A:G	50	100	1	0.4624
8:90820795:T:A	50	100	0.93	0.01616
8:90820868:T:G	50	100	0.99	0.02197
8:90821203:C:T	50	100	1	0.01235
8:90821206:A:G	50	100	1	0.02596
8:90822541:A:G	50	100	1	0.159
8:90822675:G:A	50	100	1	0.159
8:90822829:A:C	50	100	1	0.4913
8:90822908:G:A	50	100	1	0.4897
8:90823200:G:A	50	100	1	0.1146
8:90823382:A:T	50	100	1	0.1592
8:90823505:A:G	50	100	1	0.1594
8:90823592:G:T	49	98	0.88	0.02015
8:90823799:T:C	50	100	1	0.0256
8:90823836:T:C	50	100	0.8	0.01707
8:90823875:A:G	50	100	0.99	0.1598
8:90825558:C:A	50	100	0.95	0.01307
8:90825736:T:A	50	100	0.99	0.1594
8:90825782:T:C	50	100	0.99	0.01216
8:90826424:C:T	50	98	1	0.01761
8:90826864:T:G	50	100	1	0.01834
8:90826953:A:G	50	100	1	0.01834
8:90827348:G:A	50	100	0.99	0.3186
8:90829481:T:A	50	100	1	0.4958
8:90829799:C:T	50	100	0.86	0.01598
8:90829875:T:A	50	100	0.88	0.01144
8:90830109:C:T	50	100	0.93	0.01452
8:90830124:A:C	50	100	1	0.4962
8:90830996:A:T	50	100	1	0.3509
8:90831276:C:A	50	100	0.99	0.1193
8:90831316:C:T	50	100	1	0.4902
8:90831752:C:T	50	100	1	0.0138
8:90832073:C:T	50	100	1	0.4795
8:90832224:G:T	50	100	1	0.1216
8:90833299:G:A	50	100	1	0.02469
8:90833363:A:T	50	100	1	0.4953
8:90833757:G:A	50	100	1	0.1216
8:90833833:A:G	50	100	1	0.3482
8:90834088:A:G	50	100	1	0.4795
8:90834686:C:T	50	100	1	0.05138
8:90835000:T:A	50	98	0.96	0.02342
8:90835001:A:T	50	90	0.94	0.1954
8:90835002:A:T	48	89.6	1	0.4247
8:90835392:C:G	50	100	1	0.4267
8:90836225:A:G	50	100	1	0.4
8:90836789:G:A	50	100	1	0.408
8:90837083:C:T	50	100	1	0.1405
8:90837163:G:A	50	100	0.91	0.04866
8:90837329:T:C	49	100	1	0.4
8:90837380:G:T	50	100	1	0.1405
8:90837833:A:G	50	100	1	0.14
8:90838462:C:T	50	100	1	0.1396
8:90839281:C:G	50	100	1	0.1494
8:90839435:A:G	50	100	1	0.4001
8:90839773:G:T	50	100	1	0.01834
8:90840358:T:A	50	100	1	0.4457
8:90840599:T:C	50	100	1	0.4457
8:90841235:A:G	50	100	1	0.4501
8:90841268:T:A	46	100	1	0.01216
8:90841269:A:T	47	100	0.98	0.01216
8:90841453:T:G	50	100	1	0.02505
8:90842661:C:T	50	100	1	0.4208
8:90843223:A:C	50	100	1	0.3893
8:90843325:G:A	50	100	1	0.407
8:90843580:C:T	50	100	1	0.435
8:90843588:C:T	50	100	0.93	0.01416
8:90843926:G:C	50	100	1	0.4457
8:90843947:T:C	50	100	1	0.4
8:90844353:G:A	50	100	1	0.4455
8:90844471:A:G	50	100	1	0.447
8:90844557:T:A	50	100	1	0.4348
8:90845020:C:T	50	100	1	0.1536
8:90845112:A:G	50	100	1	0.4455
8:90845183:A:G	50	100	1	0.4455
8:90845353:G:A	50	100	1	0.4455
8:90845553:G:T	50	100	1	0.1452
8:90846179:G:A	50	100	1	0.4114
8:90846461:G:C	50	100	1	0.15310000000000001
8:90846500:G:A	50	100	1	0.413
8:90846601:A:C	50	100	1	0.4412
8:90846750:C:T	50	100	0.99	0.01598
8:90846842:C:T	50	100	1	0.01253
8:90847417:G:A	50	100	1	0.3893
8:90847508:G:T	50	100	0.99	0.02142
8:90847750:A:C	50	100	1	0.4455
8:90847767:C:G	50	100	1	0.01834
8:90847878:T:C	50	100	1	0.4455
8:90848250:A:C	50	100	1	0.4123
8:90848469:C:T	50	100	0.98	0.08588
8:90848569:T:G	50	100	0.98	0.01253
8:90848574:A:C	50	100	1	0.01888
8:90848638:T:A	50	100	1	0.04357
8:90848639:T:A	50	100	1	0.04375
8:90848649:T:C	50	100	1	0.04811
8:90849047:C:T	50	100	1	0.4065
8:90849534:T:C	50	98	1	0.4058
8:90849870:G:T	50	100	1	0.4029
8:90850314:G:A	50	100	1	0.4058
8:90850344:G:T	50	100	1	0.01888
8:90850612:C:T	50	100	0.95	0.02197
8:90850848:A:G	50	100	1	0.4058
8:90851421:C:T	50	100	1	0.02106
8:90851435:T:C	50	100	0.99	0.05901
8:90851912:G:C	50	100	1	0.4027
8:90852000:T:C	50	100	1	0.4058
8:90853530:C:A	50	100	1	0.4061
8:90853782:C:T	50	100	1	0.0492
8:90853814:A:G	50	100	1	0.4034
8:90854069:G:C	50	100	1	0.3829
8:90854077:A:G	50	100	1	0.406
8:90854390:C:G	50	100	0.99	0.05919
8:90854502:A:G	50	100	1	0.4031
8:90856382:G:A	50	100	1	0.4031
8:90856620:A:T	50	100	0.99	0.4029
8:90857188:C:G	50	100	0.99	0.4061
8:90857605:A:T	50	100	0.99	0.406
8:90857683:G:C	50	100	1	0.406
8:90857684:G:A	50	100	1	0.406
8:90857728:C:A	50	100	0.99	0.4031
8:90857776:G:C	50	100	1	0.406
8:90857995:A:C	50	100	1	0.3751
8:90858105:G:A	50	100	1	0.01834
8:90858127:C:A	50	100	1	0.04902
8:90858245:T:G	50	100	0.97	0.02251
8:90858962:T:C	50	100	0.99	0.07952
8:90859451:T:C	50	96	0.91	0.09223
8:90859597:C:T	50	100	1	0.4029
8:90859762:C:T	50	100	1	0.4058
8:90859996:A:G	50	100	1	0.4029
8:90860115:T:A	50	100	1	0.406
8:90860586:G:A	50	100	1	0.4058
8:90860661:C:A	50	100	0.93	0.01779
8:90861146:C:G	50	100	1	0.01525
8:90861361:C:G	50	100	1	0.0207
8:90861817:C:G	50	100	0.96	0.02233
8:90863045:C:T	50	100	1	0.4054
8:90863281:A:G	50	100	1	0.405
8:90864149:G:T	50	100	0.99	0.06972
8:90865279:A:T	50	100	0.99	0.4588
8:90865903:T:C	50	100	1	0.01834
8:90865926:A:G	50	100	1	0.04902
8:90866654:A:G	50	100	0.99	0.461
8:90866693:C:T	50	100	0.99	0.4611
8:90867114:C:G	50	100	1	0.04902
8:90867116:G:A	50	100	1	0.4526
8:90867533:A:G	50	100	1	0.4524
8:90867639:A:T	50	100	1	0.4524
8:90867648:A:C	50	100	1	0.03304
8:90868521:A:G	50	100	1	0.4524
8:90868859:T:C	50	100	1	0.3756
8:90869016:T:G	50	100	1	0.4428
8:90869036:C:A	50	100	1	0.4617
8:90869055:A:G	50	100	1	0.02778
8:90869106:T:G	50	98	1	0.3735
8:90869110:A:C	50	100	1	0.4532
8:90869387:G:A	50	100	1	0.07825
8:90869947:G:A	50	100	1	0.04902
8:90870136:C:T	50	100	1	0.3753
8:90870505:C:T	50	100	1	0.3738
8:90870805:G:A	50	100	1	0.4521
8:90870891:A:G	50	100	1	0.4541
8:90871099:A:C	50	100	1	0.3738
8:90871479:T:C	50	100	1	0.4523
8:90872015:A:G	50	100	1	0.4521
8:90872037:C:A	50	100	1	0.3738
8:90872306:G:A	50	100	1	0.3738
8:90872412:G:C	50	100	1	0.01834
8:90873078:C:T	50	100	1	0.04938
8:90873122:A:G	50	100	1	0.04938
8:90873224:G:A	50	100	0.99	0.05628
8:90874030:T:A	50	100	1	0.4345
8:90874285:G:A	50	100	1	0.3753
8:90874318:G:A	50	100	1	0.01452
8:90874797:C:T	50	100	1	0.4345
8:90875757:A:T	50	100	1	0.4969
8:90876634:T:C	50	100	1	0.4341
8:90877701:G:C	50	100	1	0.4345
8:90877942:G:T	50	100	1	0.4346
8:90878040:C:A	50	100	1	0.01362
8:90878103:T:C	50	100	1	0.3755
8:90878917:C:A	50	96	0.86	0.09822
8:90878919:A:C	50	88	0.76	0.0719
8:90879136:T:G	45	93.3	1	0.4341
8:90879276:C:T	50	100	1	0.04938
8:90879724:T:C	50	100	1	0.4394
8:90881574:T:C	50	100	1	0.3747
8:90881667:T:C	50	98	1	0.3733
8:90881789:G:A	50	100	1	0.05919
8:90882286:T:C	50	100	1	0.4292
8:90882584:G:C	50	100	1	0.3745
8:90882740:C:T	50	100	0.99	0.3484
8:90883660:A:C	50	100	0.98	0.08678
8:90884465:G:A	50	100	1	0.05919
8:90884898:A:G	50	100	1	0.3332
8:90885321:T:C	50	98	1	0.3275
8:90885477:A:T	50	100	0.98	0.01107
8:90885483:G:C	50	98	0.99	0.1176
8:90885585:T:G	50	100	1	0.3342
8:90885663:A:G	50	100	1	0.3437
8:90886203:C:T	50	100	1	0.333
8:90886315:A:G	50	100	1	0.3333
8:90886357:C:T	50	100	1	0.333
8:90887155:A:G	50	100	1	0.01017
8:90887211:T:C	50	100	1	0.3444
8:90887277:G:A	50	100	1	0.3344
8:90887420:C:A	50	100	0.94	0.02124
8:90888244:C:T	50	100	1	0.0158
8:90889121:C:T	50	100	1	0.06391
8:90889237:T:C	50	100	1	0.4009
8:90889960:A:T	50	100	0.99	0.01017
8:90890238:T:C	50	100	1	0.01017
8:90892523:G:A	50	98	1	0.01017
8:90893479:G:A	50	100	1	0.3341
8:90893627:G:C	50	100	1	0.1142
8:90893887:A:G	50	100	1	0.01017
8:90893891:T:A	50	100	1	0.01017
8:90894965:A:C	50	100	1	0.4009
8:90895263:C:T	50	100	1	0.3833
8:90896466:G:C	50	100	1	0.01017
8:90896521:C:T	50	100	1	0.01543
8:90896554:G:A	50	100	1	0.3442
8:90896712:A:G	50	100	1	0.3863
8:90896878:C:T	50	100	0.99	0.01707
8:90896906:T:C	50	100	1	0.3339
8:90896944:T:C	50	100	0.99	0.08805
8:90897752:C:T	50	100	1	0.3326
8:90898078:C:T	50	100	1	0.01144
8:90898265:A:G	50	100	1	0.01017
8:90898640:A:G	50	100	1	0.344
8:90898661:T:C	50	100	1	0.01017
8:90898839:C:T	50	100	1	0.01107
8:90899991:A:C	50	100	1	0.01017
8:90900069:C:T	50	100	1	0.01797
8:90900216:T:C	50	100	1	0.01053
8:90901340:T:C	50	100	1	0.3326
8:90901832:G:A	50	100	1	0.2242
8:90902334:C:T	50	100	1	0.05392
8:90902715:T:C	50	100	1	0.3916
8:90903836:T:C	50	100	1	0.3437
8:90904101:C:A	50	100	1	0.3439
8:90904335:A:T	50	100	1	0.03595
8:90904353:T:C	50	100	1	0.02487
8:90904370:G:C	50	100	0.99	0.0167
8:90904631:G:C	50	100	1	0.07988
8:90904649:C:T	50	100	1	0.01489
8:90904747:T:C	50	100	1	0.1146
8:90904931:C:T	50	100	1	0.346
8:90905253:A:G	50	100	1	0.01144
8:90905465:T:C	50	100	1	0.3873
8:90905937:C:T	50	100	1	0.1009
8:90906289:G:A	50	100	0.99	0.05229
8:90906876:C:T	48	85.4	1	0.3399
8:90907143:T:A	50	88	0.86	0.1011
8:90907145:T:A	48	75	0.92	0.3201
8:90907308:G:A	50	100	1	0.01797
8:90908238:C:T	50	100	1	0.344
8:90908385:C:T	50	100	1	0.3871
8:90908403:G:C	50	100	0.96	0.01779
8:90909762:T:C	50	100	1	0.3326
8:90910010:G:T	50	100	1	0.344
8:90910458:C:T	50	100	1	0.01053
8:90910866:C:A	50	100	1	0.01598
8:90911973:T:G	50	100	1	0.4007
8:90913168:A:G	50	100	1	0.3428
8:90914254:T:G	50	100	1	0.03667
8:90915195:T:C	50	98	1	0.3898
8:90915227:A:T	50	98	1	0.4016
8:90916554:G:A	50	100	1	0.01943
8:90917921:C:T	46	97.8	1	0.04484
8:90918002:G:A	49	93.9	0.99	0.3477
8:90918200:C:T	50	100	1	0.1146
8:90918255:A:G	50	100	1	0.344
8:90918294:A:G	50	100	1	0.344
8:90918664:T:C	50	100	1	0.01525
8:90918700:A:G	50	100	0.95	0.0541
8:90919028:A:G	50	100	1	0.4007
8:90919167:C:T	50	100	1	0.04448
8:90919342:T:C	50	100	1	0.1019
8:90919908:C:T	50	100	1	0.3328
8:90920149:T:C	50	100	1	0.3348
8:90920199:C:T	50	96	0.86	0.08043
8:90920430:G:A	50	100	1	0.01071
8:90920640:G:A	50	100	1	0.02505
8:90920998:C:T	50	100	1	0.0158
8:90922579:G:A	50	100	1	0.1144
8:90923332:T:A	50	100	1	0.0158
8:90925092:A:G	50	100	1	0.4003
8:90925163:G:A	50	100	1	0.08824
8:90925164:C:G	50	100	1	0.08824
8:90925295:A:C	50	100	1	0.04448
8:90925887:T:C	50	100	1	0.05537
8:90926195:T:G	50	100	1	0.01598
8:90926245:T:A	50	100	1	0.04448
8:90926384:C:T	50	100	1	0.3482
8:90926689:T:G	50	100	1	0.3466
8:90926799:T:C	50	100	1	0.01997
8:90926870:T:C	50	100	1	0.3945
8:90927023:C:T	50	100	1	0.08805
8:90927985:A:G	50	100	1	0.0118
8:90928027:G:A	50	100	1	0.3805
8:90928057:T:C	50	100	1	0.3558
8:90928083:C:T	50	100	1	0.1066
8:90928218:C:T	50	100	1	0.4973
8:90928531:G:A	50	100	1	0.3555
8:90930040:A:C	50	100	1	0.03649
8:90930358:G:A	50	100	1	0.3333
8:90931565:A:G	50	100	1	0.362
8:90931952:A:C	50	100	1	0.3702
8:90932237:G:A	50	100	1	0.3504
8:90933760:G:A	50	100	1	0.3538
8:90935488:G:A	50	100	0.98	0.02142
8:90935545:C:T	50	100	1	0.05537
8:90935928:A:G	50	100	1	0.3586
8:90935948:C:T	50	100	1	0.01979
8:90937473:A:T	50	100	0.97	0.04067
8:90937672:G:A	50	100	0.96	0.02378
8:90937994:G:T	50	100	1	0.2723
8:90938036:C:G	50	100	1	0.3584
8:90938803:G:C	50	100	1	0.2271
8:90938974:A:C	50	100	1	0.1019
8:90938987:C:A	50	100	1	0.3649
8:90939230:T:C	50	100	1	0.3484
8:90940910:G:A	50	100	1	0.3649
8:90942226:C:A	50	100	1	0.2248
8:90942460:T:C	50	100	1	0.02905
8:90942659:A:G	50	98	1	0.3489
8:90942666:G:A	50	100	0.96	0.02415
8:90943093:T:C	50	100	1	0.07752
8:90943411:A:G	50	100	1	0.0207
8:90943940:C:T	50	100	0.98	0.02215
8:90943941:G:A	50	100	1	0.06536
8:90944339:T:C	50	100	1	0.3489
8:90944357:A:G	50	100	1	0.3649
8:90944458:T:C	50	100	1	0.05519
8:90946259:T:C	50	100	1	0.0158
8:90947305:C:A	39	94.9	0.79	0.02796
8:90947307:C:T	43	97.7	0.86	0.02251
8:90947309:C:T	42	97.6	0.92	0.0325
8:90947313:C:T	48	95.8	0.88	0.01126
8:90947351:C:G	33	75.8	0.87	0.2427
8:90947761:G:A	50	100	1	0.2718
8:90947774:G:A	50	100	1	0.03631
8:90948470:G:C	50	100	1	0.0207
8:90951244:T:G	50	96	0.96	0.3046
8:90951347:T:C	50	100	0.96	0.02378
8:90952330:G:A	50	100	1	0.05592
8:90952505:G:A	49	100	1	0.3854
8:90953245:G:A	50	100	1	0.02905
8:90954367:A:G	50	100	0.99	0.07117
8:90954498:C:T	50	100	1	0.1164
8:90955430:T:C	50	100	0.99	0.3382
8:90955572:G:A	50	100	1	0.06409
8:90956096:C:T	50	100	1	0.3491
8:90956299:G:A	50	100	1	0.1176
8:90956383:A:C	50	100	1	0.01688
8:90957289:G:T	50	96	0.86	0.01126
8:90957441:C:T	49	100	1	0.3584
8:90957850:T:A	50	98	0.89	0.05356
8:90958441:A:G	50	100	1	0.1019
8:90959746:G:A	50	100	1	0.1019
8:90960376:A:T	50	100	1	0.2197
8:90960383:C:A	50	100	0.93	0.02033
8:90960520:C:A	50	100	1	0.3489
8:90960671:G:T	50	100	1	0.3649
8:90960871:A:G	50	100	1	0.3284
8:90961097:T:C	50	100	1	0.01688
8:90961507:G:A	50	100	1	0.3816
8:90961768:A:G	50	100	1	0.3584
8:90962638:T:C	50	100	1	0.1169
8:90964697:T:C	50	100	1	0.3584
8:90964962:A:C	50	100	1	0.03631
8:90965532:C:G	50	100	0.96	0.02887
8:90965822:A:G	50	100	1	0.04031
8:90965880:A:T	50	100	1	0.1017
8:90966218:T:C	50	100	0.96	0.02869
8:90966426:T:C	49	79.6	0.99	0.3647
8:90967347:T:C	50	100	1	0.01144
8:90967643:G:A	50	100	1	0.04031
8:90968191:C:A	50	100	1	0.1162
8:90968311:C:G	50	100	1	0.01289
8:90968548:C:T	50	100	1	0.03631
8:90968727:A:G	50	100	1	0.05537
8:90968812:G:T	50	100	1	0.2191
8:90968961:C:A	50	100	1	0.3858
8:90969465:C:T	50	100	1	0.01507
8:90969625:T:C	50	100	1	0.2266
8:90971302:A:T	50	100	1	0.05556
8:90971971:T:G	50	98	1	0.01598
8:90972475:T:C	50	100	1	0.07734
8:90972922:A:T	50	100	1	0.3702
8:90974008:C:T	50	100	1	0.3489
8:90975308:C:T	50	100	1	0.3655
8:90975329:C:T	50	100	1	0.01707
8:90975735:T:C	50	100	1	0.3584
8:90976282:C:T	50	100	1	0.1169
8:90977127:C:A	50	94	0.93	0.1431
8:90977150:G:A	50	100	1	0.0207
8:90977249:T:A	50	100	1	0.2264
8:90977399:G:T	50	100	1	0.01979
8:90978028:T:G	50	100	0.98	0.02215
8:90978308:C:T	50	100	1	0.4154
8:90978665:G:A	50	100	1	0.1019
8:90979257:A:G	50	98	1	0.01779
8:90979975:C:A	50	100	1	0.1169
8:90980111:A:G	50	100	1	0.01289
8:90980464:A:G	50	100	0.94	0.01743
8:90980518:C:T	50	100	1	0.3584
8:90980652:C:A	50	100	1	0.1015
8:90981204:G:A	50	100	1	0.3582
8:90981752:C:T	50	100	1	0.06427
8:90982161:T:C	50	100	1	0.3584
8:90982204:A:G	50	100	1	0.3584
8:90982752:C:A	50	100	1	0.3584
8:90982781:C:T	50	100	0.98	0.2229
8:90983171:T:C	50	100	1	0.01997
8:90983349:A:G	50	100	1	0.3656
8:90983889:C:A	50	100	1	0.3489
8:90984879:G:A	50	100	0.99	0.01452
8:90984966:G:A	50	100	1	0.3584
8:90985021:G:A	49	100	0.99	0.04176
8:90985324:G:A	50	100	1	0.01816
8:90985401:T:G	50	100	1	0.05519
8:90985451:A:G	50	98	1	0.4815
8:90986131:G:T	50	100	1	0.3753
8:90987199:C:T	50	100	1	0.0394
8:90987605:C:T	50	98	1	0.0345
8:90987719:G:A	50	98	1	0.3489
8:90987745:G:A	50	100	0.94	0.05465
8:90989135:C:G	50	100	0.99	0.1077
8:90989826:A:G	50	100	1	0.1044
8:90990021:G:C	50	100	0.99	0.1097
8:90990083:A:T	50	100	1	0.06645
8:90990902:C:T	50	100	1	0.468
8:90991586:C:A	50	100	1	0.09405
8:90992152:T:C	50	100	1	0.1028
8:90993299:C:A	43	79.1	0.72	0.06373
8:90993374:G:A	50	100	1	0.03667
8:90993761:T:C	50	100	1	0.01398
8:90994213:C:T	50	98	0.93	0.02378
8:90994540:T:G	50	100	1	0.1044
8:90997975:T:C	50	100	1	0.04521
8:90997976:G:A	50	100	1	0.04085
8:90998237:C:T	50	100	1	0.3762
8:90998249:A:G	50	100	1	0.3473
8:90999260:A:G	50	100	1	0.04067
8:91000172:C:A	50	100	1	0.1028
8:91000222:G:T	50	100	1	0.1051
8:91000241:C:T	50	100	1	0.02033
8:91002875:A:T	50	100	1	0.1051
8:91003366:G:T	50	100	0.95	0.02669
8:91003375:T:C	50	100	1	0.3756
8:91003861:A:G	50	100	1	0.06699
8:91003877:C:T	50	100	1	0.02269
8:91004099:T:A	50	100	1	0.3756
8:91004237:T:C	50	100	1	0.3756
8:91004346:G:C	50	100	1	0.3756
8:91004651:A:G	50	100	1	0.3704
8:91006090:A:G	50	100	1	0.3582
8:91006302:T:C	50	100	1	0.01834
8:91006443:T:C	50	100	1	0.06699
8:91006576:C:A	50	98	0.95	0.04303
8:91007609:T:A	50	100	1	0.1049
8:91007926:T:G	50	100	1	0.03304
8:91008319:C:T	50	100	1	0.1068
8:91008320:T:C	50	100	0.98	0.01652
8:91008808:C:T	50	100	0.99	0.4867
8:91009645:A:C	50	100	0.99	0.4875
8:91009704:T:C	50	100	1	0.03431
8:91010394:G:A	50	100	1	0.1068
8:91010898:T:C	50	100	0.98	0.02269
8:91010924:A:C	50	100	1	0.03667
8:91011360:A:C	50	100	1	0.04484
8:91011374:A:G	50	100	1	0.1035
8:91012076:A:C	50	100	1	0.1037
8:91012177:C:T	50	100	1	0.3569
8:91012627:A:C	50	100	1	0.01834
8:91012826:C:T	50	98	1	0.02324
8:91013083:A:G	50	100	0.99	0.11
8:91014053:T:A	50	100	0.99	0.11
8:91014177:T:G	50	100	1	0.04067
8:91016551:A:C	50	100	1	0.0158
8:91016881:T:G	50	100	1	0.1035
8:91017380:C:T	50	100	1	0.3469
8:91017654:C:T	50	100	0.98	0.01743
8:91017856:T:C	50	100	1	0.358
8:91018007:C:A	50	100	1	0.04085
8:91019020:T:C	50	100	1	0.1035
8:91019365:C:G	49	91.8	1	0.3566
8:91019410:A:T	43	97.7	0.92	0.02433
8:91019425:T:A	31	83.9	0.61	0.06373
8:91019517:C:T	49	100	1	0.3469
8:91019520:A:T	50	100	1	0.0167
8:91020939:A:T	50	100	0.99	0.4679
8:91020990:A:T	50	100	1	0.3564
8:91021052:C:A	50	100	1	0.04067
8:91021274:T:C	50	100	1	0.1019
8:91021575:A:C	50	100	1	0.01598
8:91022180:T:C	50	98	1	0.3562
8:91023093:A:G	50	100	0.99	0.4679
8:91023297:C:G	50	100	1	0.3473
8:91023803:T:G	50	100	0.99	0.3767
8:91024722:A:G	50	100	1	0.3564
8:91026076:C:T	50	94	0.97	0.4248
8:91026504:G:A	50	100	0.98	0.323
8:91027452:T:C	50	100	0.86	0.01325
8:91027483:C:A	50	100	1	0.01325
8:91028590:G:C	50	100	1	0.01325
8:91029239:C:T	50	100	1	0.04085
8:91029412:T:C	50	100	1	0.04121
8:91029694:T:C	50	100	0.93	0.02505
8:91029915:C:T	50	100	1	0.01362
8:91030092:G:A	50	100	0.94	0.01325
8:91030835:A:G	50	98	0.97	0.0167
8:91030977:T:C	50	100	0.98	0.06518
8:91031150:C:T	50	96	1	0.3395
8:91031955:G:A	50	98	0.97	0.03776
8:91032300:A:G	50	100	1	0.3613
8:91032347:C:T	50	100	1	0.01344
8:91032584:C:A	50	100	1	0.3667
8:91033498:C:T	50	100	0.98	0.1265
8:91033742:G:A	50	100	1	0.09749
8:91033819:G:A	50	100	0.95	0.01761
8:91034555:T:C	50	100	0.99	0.4946
8:91034830:C:T	50	100	0.99	0.4984
8:91035234:G:A	50	100	0.99	0.3618
8:91035706:A:G	50	100	1	0.04484
8:91036881:A:G	50	100	1	0.01452
8:91037268:C:T	50	100	0.99	0.494
8:91037502:T:C	50	100	0.99	0.1242
8:91037687:G:A	50	100	0.99	0.2516
8:91037744:C:T	50	100	1	0.3613
8:91038376:T:G	50	100	1	0.4501
8:91038440:C:T	50	100	1	0.4942
8:91038546:T:G	50	100	1	0.4951
8:91038683:A:C	50	100	1	0.3707
8:91038825:A:G	50	100	1	0.3613
8:91039020:T:C	50	100	1	0.4969
8:91039022:A:G	50	100	1	0.4949
8:91039266:T:C	50	100	1	0.04902
8:91040394:T:C	49	95.9	0.99	0.4895
8:91041061:A:C	50	100	0.96	0.02996
8:91041508:A:C	50	100	0.96	0.02451
8:91041670:A:G	50	100	0.98	0.01398
8:91041839:C:T	50	100	1	0.03086
8:91042065:C:T	49	100	0.99	0.1832
8:91042248:A:C	50	98	0.99	0.4292
8:91042284:C:A	50	100	1	0.05138
8:91042450:C:T	50	100	1	0.05138
8:91042605:A:T	50	98	0.99	0.01761
8:91043198:G:A	50	100	0.99	0.1886
8:91043586:T:G	50	98	0.98	0.1983
8:91044060:C:A	50	100	0.99	0.1788
8:91044363:G:A	50	100	1	0.04811
8:91044657:G:T	50	100	1	0.1019
8:91044709:C:G	50	100	1	0.01344
8:91044731:A:G	50	100	1	0.09695
8:91044981:A:G	50	100	0.94	0.02197
8:91047303:T:G	50	100	1	0.04412
8:91047440:C:T	50	100	1	0.05483
8:91047499:C:T	50	100	1	0.01053
8:91047671:G:T	50	100	0.95	0.02469
8:91047867:A:G	50	100	1	0.05483
8:91048437:A:C	50	100	1	0.09967
8:91049043:G:C	50	100	0.98	0.02433
8:91049492:A:T	50	100	1	0.01344
8:91049562:A:G	50	100	0.96	0.02469
8:91049622:C:T	50	100	1	0.04739
8:91050076:A:G	50	100	0.99	0.1885
8:91050153:T:G	50	100	0.99	0.1879
8:91050331:G:A	50	100	0.96	0.02469
8:91050786:A:G	50	100	0.98	0.09695
8:91050805:C:T	50	100	1	0.05465
8:91050873:T:C	50	100	0.99	0.01471
8:91050971:G:C	50	100	0.99	0.1875
8:91051324:G:A	50	100	0.99	0.1875
8:91051413:A:T	50	100	0.66	0.01107
8:91051741:G:T	50	98	0.99	0.02469
8:91051873:T:C	50	98	0.97	0.1284
8:91052634:A:G	50	100	0.98	0.358
8:91053058:T:A	50	100	1	0.0216
8:91053605:T:C	50	100	1	0.04593
8:91053723:G:A	50	100	0.95	0.01834
8:91054858:G:A	50	100	0.96	0.02524
8:91055047:G:C	50	100	0.95	0.02451
8:91055225:C:T	50	100	0.98	0.05011
8:91055266:G:A	50	100	0.99	0.0354
8:91055333:C:G	50	100	1	0.04938
8:91055491:G:T	50	100	1	0.05084
8:91055544:C:A	50	100	0.97	0.07462
8:91055812:G:C	50	100	0.99	0.03177
8:91055962:T:C	50	100	0.97	0.1029
8:91057425:G:A	50	100	0.99	0.4208
8:91057461:T:C	50	100	1	0.03322
8:91057825:T:C	50	100	1	0.03304
8:91057932:G:C	50	100	0.99	0.4548
8:91058269:G:A	50	100	0.93	0.01126
8:91058368:C:T	50	100	0.9	0.03613
8:91058493:A:G	50	100	0.95	0.01144
8:91058938:G:A	50	100	0.96	0.01144
8:91059036:C:A	50	100	1	0.4555
8:91059288:G:A	50	100	1	0.384
8:91059384:G:T	50	100	1	0.0207
8:91059412:A:C	50	100	1	0.03577
8:91059868:C:T	50	100	1	0.01162
8:91059916:T:C	50	100	1	0.4662
8:91060078:A:G	50	100	1	0.4317
8:91060319:T:C	50	100	1	0.01162
8:91061122:T:C	50	100	1	0.01162
8:91061586:G:A	50	100	1	0.4662
8:91062163:C:T	50	100	1	0.01797
8:91062350:G:C	50	100	1	0.01235
8:91062834:T:A	50	100	1	0.01452
8:91063184:G:A	50	100	1	0.05029
8:91063415:A:C	50	100	1	0.467
8:91063676:T:C	50	98	1	0.4212
8:91063931:T:C	50	100	1	0.03377
8:91064015:C:A	50	100	0.94	0.01743
8:91064194:T:C	49	100	1	0.3836
8:91064430:T:C	50	100	1	0.02251
8:91064572:C:T	50	100	1	0.4306
8:91064993:T:A	50	100	1	0.3731
8:91065077:A:T	50	100	0.99	0.05537
8:91065144:G:A	50	100	1	0.01162
8:91065340:C:G	50	100	1	0.4552
8:91065852:G:T	50	98	0.9	0.02705
8:91066029:A:C	50	100	1	0.4227
8:91066124:T:C	50	100	1	0.03613
8:91066829:T:A	50	100	0.98	0.01126
8:91067791:G:C	50	98	1	0.02033
8:91068179:C:T	50	100	1	0.4887
8:91068347:G:A	50	100	1	0.4748
8:91068500:C:T	50	100	1	0.03377
8:91069400:A:T	50	100	0.98	0.03776
8:91069684:G:T	50	100	1	0.01888
8:91069697:A:T	50	100	1	0.03613
8:91069700:T:C	50	100	1	0.03613
8:91070091:C:G	50	100	1	0.02542
8:91070525:C:T	50	100	1	0.3755
8:91071002:C:T	50	100	1	0.4631
8:91071009:C:G	50	98	0.86	0.02669
8:91071196:A:G	50	100	1	0.3755
8:91071637:C:T	50	100	1	0.0118
8:91071859:C:T	50	100	1	0.03631
8:91072261:A:T	50	100	1	0.03686
8:91072580:T:C	50	100	1	0.4132
8:91072586:C:A	50	100	1	0.02251
8:91072683:C:T	50	100	1	0.4132
8:91072733:C:G	50	100	0.98	0.01126
8:91073300:A:T	50	100	1	0.0354
8:91073758:G:A	50	100	1	0.03395
8:91074305:G:A	50	98	0.96	0.01834
8:91074464:T:C	50	100	1	0.3756
8:91074843:A:C	50	100	0.92	0.01598
8:91075665:A:G	50	100	1	0.413
8:91075984:A:G	50	100	1	0.4749
8:91076252:A:G	50	100	1	0.1028
8:91076281:T:G	50	100	1	0.03613
8:91077245:T:C	50	100	1	0.4748
8:91077447:T:A	50	100	1	0.02542
8:91078091:T:G	50	100	1	0.03395
8:91078229:A:C	50	100	1	0.01416
8:91078345:G:C	50	100	1	0.4779
8:91079482:C:T	50	100	1	0.4214
8:91079903:G:A	50	100	1	0.4212
8:91080785:C:T	50	100	1	0.03704
8:91081243:G:A	50	100	1	0.03704
8:91081338:T:A	50	100	1	0.03486
8:91081811:C:T	50	100	1	0.06736
8:91082370:G:A	50	100	1	0.03704
8:91083399:A:G	50	100	1	0.01888
8:91083403:A:G	50	100	1	0.05029
8:91083781:C:G	50	100	1	0.3756
8:91084834:G:A	50	100	1	0.03504
8:91085030:A:T	50	100	1	0.01906
8:91085127:A:G	50	100	1	0.01471
8:91085357:C:T	50	100	1	0.03377
8:91085551:A:C	50	100	0.98	0.01761
8:91086038:G:A	50	100	1	0.03704
8:91086226:C:A	50	100	1	0.01126
8:91086249:T:C	50	100	1	0.01126
8:91087620:T:G	50	100	1	0.4648
8:91087624:A:G	50	100	1	0.01344
8:91088865:T:G	50	100	0.97	0.03976
8:91090354:G:A	50	100	1	0.01144
8:91090544:A:G	50	100	1	0.03667
8:91090791:T:G	50	100	1	0.01126
8:91091059:G:C	50	100	1	0.4161
8:91091630:A:G	50	100	1	0.01126
8:91091892:C:A	50	100	1	0.03686
8:91091938:G:T	50	100	1	0.01162
8:91092137:C:G	50	100	1	0.02505
8:91092156:G:C	50	100	1	0.01489
8:91092462:T:A	50	100	1	0.3749
8:91092787:T:G	50	100	1	0.03504
8:91093013:T:C	50	100	1	0.01198
8:91093238:C:T	50	98	1	0.4119
8:91093262:G:A	50	100	1	0.01126
8:91093447:C:T	50	100	1	0.05029
8:91093474:A:G	50	100	1	0.0345
8:91093481:C:T	50	100	1	0.03667
8:91093951:T:C	50	100	1	0.06518
8:91094051:A:G	50	100	1	0.4572
8:91094181:T:A	50	100	1	0.03504
8:91094256:T:G	50	100	1	0.03704
8:91094434:G:A	50	100	1	0.03667
8:91094842:A:G	50	100	1	0.4777
8:91095214:C:T	50	100	1	0.03014
8:91095383:C:T	50	100	1	0.4185
8:91096132:C:T	50	100	1	0.03014
8:91097028:A:C	50	100	1	0.02505
8:91097216:G:A	50	100	1	0.4272
8:91097338:C:G	50	100	1	0.4355
8:91097409:G:A	50	100	1	0.02433
8:91097445:T:A	50	100	1	0.4508
8:91097510:A:T	50	100	1	0.4355
8:91097696:C:T	50	100	1	0.4274
8:91097800:A:G	50	100	1	0.01162
8:91098270:G:A	50	100	1	0.03504
8:91098708:A:G	48	100	0.99	0.4339
8:91099704:C:G	50	100	0.99	0.04847
8:91099705:T:C	50	100	1	0.3649
8:91100009:G:A	50	100	1	0.01216
8:91100492:A:G	50	100	1	0.03504
8:91102178:G:A	50	100	1	0.0345
8:91102546:G:C	50	100	1	0.04611
8:91103926:C:A	50	100	0.94	0.0187
8:91103976:A:G	50	100	1	0.04993
8:91104123:A:G	50	100	1	0.04557
8:91105586:G:A	50	96	1	0.3922
8:91105708:G:C	50	96	1	0.4292
8:91105866:T:C	50	96	1	0.4375
8:91105997:T:A	50	98	0.99	0.02524
8:91106821:C:T	50	100	1	0.01344
8:91106969:T:A	49	98	1	0.4878
8:91106970:T:A	49	98	0.99	0.4829
8:91107260:G:A	50	96	1	0.4379
8:91109302:G:T	50	100	1	0.03468
8:91109477:G:A	50	96	1	0.423
8:91109642:C:A	50	100	1	0.04539
8:91110141:A:G	49	95.9	1	0.423
8:91110455:C:T	50	98	1	0.0187
8:91110512:A:G	50	96	1	0.4644
8:91110513:A:C	50	96	1	0.4644
8:91110780:C:T	50	100	1	0.03667
8:91110802:A:G	50	96	1	0.3526
8:91110980:T:C	50	100	1	0.06118
8:91111112:G:A	50	96	1	0.4644
8:91111407:G:A	50	100	1	0.01344
8:91112165:A:G	50	100	1	0.01126
8:91112535:A:G	50	100	1	0.04539
8:91112654:G:A	50	100	1	0.01162
8:91113161:A:G	50	100	1	0.04539
8:91113292:A:G	50	100	1	0.02996
8:91113721:A:G	50	100	1	0.01452
8:91114125:C:T	50	98	0.89	0.01997
8:91114229:G:A	50	98	1	0.4227
8:91114232:A:G	50	100	1	0.02469
8:91115209:G:A	50	98	0.98	0.4
8:91115235:C:T	50	98	1	0.38
8:91115384:T:C	50	100	1	0.05065
8:91115385:G:T	50	100	1	0.05047
8:91115403:A:G	50	100	0.99	0.05065
8:91115686:A:G	50	100	1	0.02923
8:91116612:C:T	50	100	1	0.3413
8:91116815:G:A	50	100	1	0.3273
8:91116924:C:T	50	100	1	0.01162
8:91116994:T:C	50	100	0.96	0.02614
8:91117166:T:C	50	100	1	0.05047
8:91117208:C:T	50	100	1	0.3321
8:91117225:A:G	50	100	0.95	0.05047
8:91117246:A:G	50	100	1	0.3402
8:91117482:G:A	50	100	1	0.02633
8:91117797:C:T	50	100	1	0.05047
8:91118073:C:T	50	100	1	0.05047
8:91118088:A:G	50	100	1	0.342
8:91118531:G:A	50	100	1	0.342
8:91118571:G:C	50	100	1	0.4194
8:91118611:C:T	50	100	1	0.342
8:91118861:A:G	50	100	1	0.3422
8:91119099:G:A	50	100	1	0.01162
8:91119490:A:G	50	100	1	0.3422
8:91119780:C:G	50	100	1	0.3417
8:91119901:A:G	50	100	1	0.3424
8:91120087:A:T	50	96	0.96	0.1454
8:91120098:G:T	50	100	1	0.02578
8:91120114:G:A	50	100	1	0.3422
8:91120578:T:C	50	100	1	0.08696
8:91121419:T:A	50	100	1	0.05047
8:91121730:G:A	50	100	1	0.1187
8:91121962:A:G	50	100	1	0.02451
8:91122036:T:C	50	100	1	0.02633
8:91122202:T:C	50	100	1	0.2084
8:91122360:C:T	50	100	1	0.02505
8:91122587:C:T	50	100	1	0.3422
8:91122760:G:A	50	100	0.99	0.02233
8:91122824:C:T	50	100	1	0.01344
8:91123679:G:A	50	100	1	0.02633
8:91124008:G:C	50	100	1	0.01144
8:91124078:A:T	50	100	1	0.342
8:91124337:G:A	50	100	1	0.3424
8:91124500:C:T	50	100	1	0.3424
8:91124791:A:G	50	100	1	0.3424
8:91125218:G:A	50	100	1	0.3426
8:91125543:A:T	50	100	0.98	0.01416
8:91126749:C:A	50	100	1	0.02578
8:91127026:T:C	50	100	1	0.317
8:91127467:G:A	50	100	1	0.01362
8:91127603:A:T	30	96.7	1	0.01126
8:91128181:T:C	50	100	1	0.03758
8:91128200:G:A	50	100	1	0.3422
8:91128361:G:A	50	100	1	0.3168
8:91128399:A:T	50	100	1	0.01162
8:91129300:T:C	50	100	1	0.3422
8:91130472:G:A	50	100	1	0.3415
8:91130477:G:A	50	100	1	0.4192
8:91130555:G:A	50	100	1	0.04956
8:91130789:C:T	50	100	1	0.01162
8:91131098:T:C	50	100	1	0.01362
8:91131211:A:G	50	100	1	0.02633
8:91131280:T:C	50	100	1	0.419
8:91131435:A:G	50	100	1	0.02633
8:91131701:T:A	50	100	1	0.04884
8:91132093:C:T	50	100	1	0.09786
8:91132107:C:T	50	100	1	0.3422
8:91132944:A:C	50	100	1	0.1382
8:91133143:T:C	50	100	1	0.02033
8:91133575:A:G	50	100	1	0.05029
8:91133823:G:A	50	100	1	0.3927
8:91135481:A:T	50	100	1	0.04593
8:91135967:C:T	50	100	1	0.4243
8:91136005:G:C	50	100	1	0.05029
8:91137201:T:C	50	100	1	0.3526
8:91137327:G:T	50	100	1	0.4243
8:91137520:T:G	50	100	1	0.09405
8:91138542:C:A	50	100	1	0.05047
8:91138738:A:G	50	100	1	0.04121
8:91139713:G:A	50	100	1	0.04121
8:91140022:A:G	50	100	1	0.02778
8:91140087:G:A	48	95.8	0.99	0.3417
8:91141001:C:T	50	100	0.95	0.03722
8:91141150:C:T	50	100	1	0.03903
8:91141163:T:C	50	98	0.97	0.104
8:91141415:T:A	50	100	0.98	0.04121
8:91142320:G:A	50	100	0.99	0.02923
8:91142886:C:A	50	100	1	0.3912
8:91143422:C:G	50	100	1	0.02977
8:91144313:T:C	50	100	1	0.3932
8:91144512:A:T	50	100	1	0.04993
8:91144620:C:T	50	100	1	0.4174
8:91144861:A:G	50	100	0.97	0.03286
8:91144933:T:C	50	100	0.99	0.1454
8:91145111:C:T	50	100	1	0.4174
8:91145637:A:C	50	100	1	0.0512
8:91145826:G:A	50	100	1	0.05065
8:91146211:A:G	50	100	1	0.4227
8:91146416:G:T	50	100	1	0.05065
8:91146671:T:C	50	100	1	0.05065
8:91146692:A:G	50	100	1	0.05065
8:91146795:A:G	50	100	1	0.05065
8:91146870:A:C	50	100	1	0.3424
8:91147051:G:A	50	100	1	0.4227
8:91147281:A:G	50	100	0.99	0.02959
8:91147603:G:C	50	100	1	0.04031
8:91147645:C:T	50	100	1	0.05065
8:91147673:G:A	50	100	1	0.04993
8:91147865:G:T	50	100	1	0.05065
8:91147974:C:A	49	100	1	0.04031
8:91147975:C:G	50	100	1	0.04031
8:91148231:G:C	50	98	0.97	0.04648
8:91148490:C:T	50	100	1	0.05047
8:91148519:C:T	50	98	1	0.05047
8:91148613:G:A	50	100	0.99	0.0374
8:91148711:C:T	50	100	0.99	0.04993
8:91148841:G:T	50	100	1	0.3419
8:91148977:A:T	50	100	1	0.05029
8:91148994:A:G	50	100	1	0.05029
8:91149035:C:T	50	90	1	0.05029
8:91149037:T:A	50	90	1	0.05029
8:91149052:T:C	50	90	1	0.05029
8:91149054:C:G	50	92	0.91	0.05211
8:91149058:G:C	50	90	1	0.05047
8:91149122:C:T	50	100	1	0.05011
8:91149123:A:G	50	100	1	0.05029
8:91149547:T:C	50	100	1	0.02215
8:91149658:C:G	50	100	1	0.05047
8:91149681:G:A	50	100	1	0.05065
8:91149801:G:A	50	100	0.83	0.01688
8:91150097:C:T	50	100	1	0.03214
8:91150426:A:G	50	98	1	0.423
8:91150497:T:C	50	100	1	0.05755
8:91150511:G:A	50	100	1	0.04158
8:91150624:C:A	50	100	1	0.0472
8:91150627:T:G	50	100	1	0.04739
8:91150630:C:T	50	100	1	0.04684
8:91150633:C:T	50	100	1	0.04684
8:91150865:G:A	50	100	1	0.05047
8:91150893:C:G	50	100	1	0.05029
8:91151177:G:T	50	100	1	0.05065
8:91151310:A:G	50	100	1	0.05084
8:91151491:G:A	50	100	1	0.02342
8:91151505:A:C	50	100	1	0.05084
8:91151539:G:A	50	100	1	0.4176
8:91151685:G:C	50	100	1	0.05084
8:91151963:G:A	50	100	1	0.05773
8:91152119:T:C	50	100	1	0.05084
8:91152206:G:C	50	100	1	0.4228
8:91152231:G:A	50	100	1	0.05755
8:91152400:G:T	50	100	0.99	0.02959
8:91152649:C:T	50	100	1	0.0512
8:91152817:G:A	50	100	1	0.05029
8:91152843:A:G	50	100	1	0.05029
8:91153062:G:A	50	100	1	0.03831
8:91153121:G:A	50	100	1	0.04103
8:91153425:A:G	50	100	1	0.04103
8:91153524:G:C	50	98	1	0.4178
8:91153778:A:G	50	98	1	0.05156
8:91154007:G:C	50	100	1	0.01561
8:91154055:T:C	50	100	1	0.3404
8:91154147:C:A	50	100	1	0.3408
8:91154281:G:T	50	100	1	0.05102
8:91154359:C:T	50	100	1	0.05102
8:91154513:A:T	50	100	1	0.05102
8:91154548:A:C	50	100	1	0.05102
8:91154595:C:A	50	100	1	0.3146
8:91154658:C:T	50	100	1	0.05102
8:91154696:A:G	50	100	1	0.04103
8:91154976:G:A	50	100	1	0.05102
8:91155432:A:G	50	100	1	0.01144
8:91155807:G:A	50	100	1	0.4228
8:91155837:A:G	50	100	1	0.09877
8:91156010:A:G	50	100	1	0.05102
8:91156167:C:T	50	100	0.97	0.0276
8:91156316:T:C	50	100	1	0.05102
8:91156362:G:T	50	100	0.99	0.02959
8:91156499:A:G	50	100	1	0.03123
8:91156617:G:T	50	100	1	0.4232
8:91157550:G:T	50	100	1	0.0512
8:91157925:C:T	50	100	1	0.02487
8:91158160:A:G	50	100	0.99	0.02959
8:91158362:T:C	50	100	1	0.05102
8:91158421:A:G	50	100	1	0.05138
8:91158720:T:C	50	100	1	0.05102
8:91158955:T:C	50	100	1	0.05719
8:91158992:C:A	50	100	1	0.05102
8:91159314:T:G	50	100	1	0.05102
8:91159436:G:A	50	100	1	0.05102
8:91159673:C:T	50	100	1	0.05029
8:91159690:T:C	50	100	1	0.05102
8:91159766:T:C	50	100	1	0.4178
8:91159876:G:A	50	100	1	0.05102
8:91159878:G:T	50	100	1	0.05102
8:91160044:T:G	50	98	1	0.05465
8:91160049:C:G	50	100	0.99	0.02959
8:91160116:T:A	50	100	0.99	0.02959
8:91160151:G:C	50	100	1	0.05102
8:91160203:C:T	50	100	1	0.05102
8:91160273:G:C	50	100	1	0.3402
8:91160325:A:C	50	100	1	0.4176
8:91160686:C:G	50	100	1	0.3402
8:91160708:C:T	50	100	1	0.05102
8:91161209:A:G	50	100	1	0.02451
8:91161285:T:C	50	100	1	0.05102
8:91161365:G:A	50	100	1	0.05102
8:91161586:T:C	50	100	1	0.05138
8:91161887:G:A	50	100	1	0.2364
8:91162026:G:C	50	100	1	0.03195
8:91162027:G:C	50	100	1	0.03831
8:91162116:G:C	50	100	1	0.03831
8:91162808:C:T	49	100	1	0.4176
8:91163073:C:T	50	100	1	0.05102
8:91163165:G:A	50	100	1	0.05102
8:91163451:T:A	50	100	1	0.05102
8:91164121:G:C	50	100	1	0.4228
8:91164833:T:C	50	100	0.96	0.01471
8:91164926:A:G	50	100	1	0.05102
8:91164958:C:T	50	100	1	0.05029
8:91164991:C:T	50	100	1	0.04103
8:91165709:A:G	50	100	1	0.1496
8:91165807:T:A	50	100	1	0.05102
8:91166999:A:T	49	100	1	0.03831
8:91167737:T:C	50	100	1	0.382
8:91167850:T:C	50	100	0.87	0.03123
8:91168148:A:C	50	100	1	0.05029
8:91168368:T:G	50	100	1	0.05102
8:91168391:C:A	50	100	1	0.05029
8:91168925:T:C	50	100	1	0.341
8:91168986:A:C	50	100	1	0.4149
8:91169242:C:G	50	100	1	0.4149
8:91169300:G:A	50	100	1	0.0236
8:91169328:A:G	50	100	1	0.2436
8:91169770:A:G	39	76.9	1	0.4149
8:91170209:C:T	45	97.8	0.99	0.4159
8:91170902:G:A	48	100	1	0.04103
8:91171073:C:T	50	100	0.99	0.01543
8:91171307:A:G	50	100	1	0.4161
8:91171309:G:A	50	100	1	0.4161
8:91171339:C:T	50	100	1	0.415
8:91171430:T:C	50	100	1	0.4152
8:91171439:A:T	50	100	1	0.05029
8:91171529:A:G	50	100	1	0.415
8:91171610:G:A	50	100	1	0.4096
8:91171887:T:G	50	100	1	0.03159
8:91171959:T:A	50	98	1	0.4192
8:91172509:A:T	50	100	0.99	0.04739
8:91172586:G:A	50	100	1	0.0492
8:91173118:G:T	50	100	1	0.415
8:91173507:T:G	50	98	1	0.4161
8:91173515:G:T	50	98	1	0.4161
8:91173532:A:G	50	98	1	0.4254
8:91173537:T:C	50	98	1	0.4161
8:91173542:A:T	50	100	1	0.05102
8:91173870:C:T	50	98	1	0.4167
8:91174279:T:A	50	100	1	0.05047
8:91174494:T:C	50	98	1	0.4161
8:91174610:A:C	50	98	1	0.4161
8:91174705:A:G	50	98	1	0.4109
8:91174721:A:G	50	98	1	0.4165
8:91174785:C:T	50	98	1	0.3157
8:91174844:G:A	50	100	1	0.06481
8:91174979:G:A	50	98	1	0.4158
8:91175276:C:T	50	100	1	0.04103
8:91175510:G:A	50	98	1	0.4158
8:91175834:G:A	50	98	1	0.4159
8:91175866:C:T	50	100	1	0.01162
8:91175958:T:C	50	98	1	0.4159
8:91176134:A:T	44	75	0.93	0.3644
8:91176212:A:G	50	96	1	0.4159
8:91176226:C:G	50	96	1	0.4159
8:91176607:C:T	50	100	1	0.06445
8:91176687:C:T	50	98	1	0.4159
8:91176712:A:C	50	98	1	0.4159
8:91176713:G:C	50	100	1	0.0492
8:91176808:C:T	50	100	0.99	0.02996
8:91177364:C:A	50	100	1	0.04194
8:91177677:T:C	50	98	1	0.4159
8:91177772:A:T	50	100	1	0.05029
8:91177883:G:C	50	98	1	0.4161
8:91177942:G:A	50	98	1	0.4161
8:91178006:A:G	50	98	0.99	0.4161
8:91178049:C:T	50	96	1	0.4161
8:91178144:G:A	50	98	1	0.4161
8:91178381:C:T	50	100	1	0.4163
8:91178783:A:G	50	100	1	0.4167
8:91178799:G:T	50	100	1	0.06536
8:91178809:G:T	50	100	1	0.3805
8:91179279:G:T	50	100	1	0.03123
8:91179506:C:T	50	100	1	0.4167
8:91179571:A:T	50	100	1	0.4167
8:91179574:T:G	50	100	1	0.4167
8:91179595:G:T	50	100	1	0.417
8:91179676:C:T	50	100	1	0.3393
8:91179762:G:A	50	100	1	0.4167
8:91179847:T:A	50	100	1	0.4167
8:91179868:A:T	50	100	1	0.03522
8:91179886:G:A	50	100	0.99	0.01489
8:91179979:A:G	50	100	0.96	0.02705
8:91180271:A:G	50	100	0.99	0.4188
8:91180299:T:C	50	100	1	0.04103
8:91180396:C:A	50	100	0.87	0.03032
8:91180442:A:G	50	100	0.99	0.03014
8:91180862:G:C	50	100	1	0.03123
8:91180955:A:G	50	100	1	0.4165
8:91181125:G:A	50	100	1	0.4165
8:91181133:G:T	50	100	1	0.4114
8:91181482:C:T	50	100	1	0.411
8:91183554:G:C	50	100	1	0.4163
8:91183682:C:T	50	100	1	0.02723
8:91184187:G:A	50	100	0.99	0.02088
8:91185583:T:G	50	100	1	0.4134
8:91185763:C:G	50	100	0.97	0.02633
8:91185786:C:G	50	98	1	0.01707
8:91185983:G:A	50	100	1	0.4205
8:91186044:T:C	50	100	0.96	0.03304
8:91186720:G:T	50	100	1	0.01543
8:91187664:T:C	50	100	1	0.4699
8:91187671:T:C	50	100	1	0.4699
8:91187774:G:A	50	100	1	0.4138
8:91188398:C:T	50	100	0.97	0.04049
8:91188850:T:C	50	100	0.96	0.07861
8:91188935:T:C	50	100	1	0.4702
8:91188967:G:A	50	100	1	0.03141
8:91189680:A:G	50	100	1	0.03141
8:91190383:G:A	50	100	1	0.01543
8:91190413:C:T	50	100	0.99	0.3377
8:91190899:T:C	50	98	0.96	0.0866
8:91190931:C:T	50	100	1	0.01543
8:91191292:T:C	50	100	0.95	0.01126
8:91191534:T:C	50	100	0.99	0.3375
8:91191842:T:A	50	100	0.97	0.05047
8:91191899:G:C	50	100	1	0.02796
8:91191979:A:G	50	100	1	0.03794
8:91192488:C:T	49	100	0.98	0.03322
8:91192630:T:G	50	100	1	0.01543
8:91192738:G:A	50	100	0.95	0.02705
8:91192755:T:C	50	98	1	0.4141
8:91192813:A:G	50	96	0.99	0.3139
8:91193047:G:C	50	100	1	0.03903
8:91193054:C:T	50	100	1	0.01543
8:91193169:G:A	47	95.7	1	0.04267
8:91193230:A:G	47	100	0.99	0.01489
8:91193261:T:C	49	100	1	0.04085
8:91193463:A:C	50	100	1	0.02179
8:91193564:A:G	29	100	1	0.02832
8:91193946:T:C	48	100	1	0.02887
8:91194204:A:T	48	100	0.99	0.01471
8:91194213:G:A	48	100	0.99	0.01489
8:91194259:T:C	49	100	1	0.01543
8:91194375:G:T	50	100	0.98	0.0256
8:91194590:C:T	50	100	1	0.03141
8:91194701:T:C	50	100	1	0.03813
8:91194926:T:C	50	100	1	0.03813
8:91194966:G:C	50	100	1	0.02887
8:91195206:A:G	50	100	0.98	0.03304
8:91195209:T:C	50	100	0.98	0.03304
8:91195361:C:T	49	100	0.94	0.03086
8:91195502:G:T	50	100	1	0.02796
8:91195775:T:A	50	98	1	0.3785
8:91195828:C:G	49	100	1	0.02324
8:91196105:G:A	50	96	1	0.3785
8:91196296:G:C	50	96	0.99	0.09405
8:91196355:T:G	50	96	1	0.05574
8:91196606:C:T	50	100	0.99	0.01362
8:91196821:G:A	50	100	1	0.0374
8:91197100:G:C	49	95.9	1	0.3101
8:91197416:C:G	50	98	1	0.4141
8:91197446:C:T	50	96	0.99	0.4305
8:91197450:C:T	50	96	0.99	0.4306
8:91197455:C:T	50	100	0.98	0.01398
8:91197491:C:T	50	100	0.92	0.02542
8:91197611:T:C	50	100	0.98	0.05047
8:91197689:A:G	50	100	0.98	0.05084
8:91197799:G:A	50	98	0.98	0.05047
8:91197811:G:A	50	100	0.98	0.05047
8:91198018:T:A	50	98	1	0.3154
8:91198194:A:G	50	100	1	0.01126
8:91198294:T:G	50	100	1	0.3154
8:91198660:A:G	50	100	1	0.03413
8:91199086:G:A	50	100	0.99	0.4263
8:91199142:A:G	50	100	1	0.03813
8:91199469:A:G	50	100	1	0.01997
8:91199882:C:G	50	100	0.99	0.01489
8:91199898:C:G	50	100	1	0.02179
8:91200153:A:G	50	100	1	0.01543
8:91200437:A:G	50	100	1	0.03123
8:91201208:G:A	50	100	1	0.02324
8:91201393:T:C	50	100	0.94	0.0285
8:91201759:C:G	50	100	1	0.05047
8:91202302:T:G	50	100	1	0.01543
8:91202311:G:A	50	100	0.99	0.01779
8:91202660:G:A	50	100	0.96	0.02869
8:91202843:G:A	50	100	1	0.01543
8:91203359:G:A	50	100	1	0.01543
8:91203695:A:G	50	100	1	0.4112
8:91203706:A:G	50	100	1	0.02233
8:91203821:T:C	50	100	1	0.01543
8:91203894:C:T	50	100	1	0.05047
8:91203947:G:A	50	98	0.91	0.05156
8:91205340:C:T	50	100	0.97	0.04049
8:91205534:G:T	50	100	1	0.0423
8:91205901:T:G	50	96	0.95	0.06463
8:91206388:G:A	50	100	1	0.05065
8:91206455:C:T	50	100	1	0.04212
8:91206456:A:G	50	100	1	0.04248
8:91206486:A:G	50	100	1	0.04248
8:91206548:C:T	50	100	1	0.43120000000000003
8:91206893:G:A	50	98	0.96	0.02687
8:91207336:T:A	50	100	0.94	0.02306
8:91209381:G:A	50	100	0.95	0.0285
8:91209423:G:A	50	100	1	0.05047
8:91210055:A:G	50	100	1	0.3328
8:91210221:T:C	50	100	0.99	0.01489
8:91211188:G:C	50	100	1	0.4243
8:91211277:T:G	50	100	0.99	0.02251
8:91211440:T:A	50	100	0.83	0.03268
8:91211614:A:T	50	100	0.94	0.05447
8:91211616:A:T	49	89.8	0.92	0.1447
8:91211618:T:A	50	96	0.83	0.09713
8:91211620:T:A	50	96	0.95	0.03595
8:91211622:T:A	50	100	0.98	0.02651
8:91211647:T:G	50	100	0.89	0.0305
8:91213004:G:A	50	100	1	0.3433
8:91213452:T:G	50	100	1	0.05047
8:91214126:T:G	50	100	1	0.3673
8:91214750:T:C	50	100	0.95	0.02705
8:91214847:A:C	50	98	0.99	0.2075
8:91215480:G:A	50	100	1	0.05047
8:91215690:A:G	50	100	1	0.04212
8:91215729:C:T	50	100	1	0.4357
8:91216164:G:A	50	100	1	0.05047
8:91216289:G:A	50	100	1	0.3431
8:91216820:G:A	50	100	1	0.0532
8:91216883:C:T	50	100	0.96	0.04085
8:91217048:C:T	50	100	1	0.03123
8:91217053:G:T	50	100	1	0.4247
8:91217449:G:A	50	100	1	0.0846
8:91217629:G:A	50	100	1	0.01616
8:91217672:T:C	50	100	0.96	0.02832
8:91217779:C:A	50	100	0.99	0.01362
8:91218531:C:T	50	100	0.96	0.02832
8:91218642:A:G	50	100	1	0.03123
8:91219087:C:T	50	100	1	0.02869
8:91219417:T:C	50	100	0.98	0.03776
8:91219714:C:T	50	100	0.86	0.01852
8:91220105:C:A	50	100	1	0.02741
8:91220572:A:G	50	100	0.98	0.03468
8:91220734:T:C	50	100	0.98	0.01634
8:91220791:T:G	50	100	0.97	0.01362
8:91220998:G:A	50	100	1	0.02796
8:91221566:G:T	50	100	1	0.313
8:91221689:G:A	50	100	0.96	0.02832
8:91223820:G:A	50	100	0.99	0.3192
8:91224502:C:T	50	100	0.97	0.0374
8:91224637:C:T	50	100	1	0.05029
8:91225050:C:T	50	100	1	0.01489
8:91225562:T:A	42	100	0.96	0.02887
8:91225663:T:G	46	95.7	0.92	0.04829
8:91227089:T:G	50	100	0.97	0.02832
8:91227921:G:A	50	100	0.98	0.01652
8:91228326:C:G	50	100	0.99	0.39
8:91229232:G:A	50	94	0.96	0.4581
8:91230534:A:C	50	100	0.98	0.3188
8:91230783:G:A	50	98	0.99	0.128
8:91231433:G:C	50	100	1	0.04176
8:91231453:C:A	50	100	1	0.08224
8:91231798:T:C	50	100	1	0.02869
8:91231829:C:A	50	100	1	0.02705
8:91231830:C:T	50	100	1	0.03123
8:91232817:C:T	50	100	0.99	0.3551
8:91233164:A:G	50	100	1	0.02869
8:91233432:C:T	50	100	1	0.03123
8:91234326:G:T	50	100	0.98	0.3974
8:91234795:A:C	48	93.8	0.91	0.05537
8:91234799:A:C	49	95.9	1	0.03395
8:91234803:A:C	49	98	0.98	0.01344
8:91234825:C:T	49	85.7	0.7	0.05628
8:91234827:A:C	49	79.6	0.9	0.2133
8:91234829:T:C	48	100	0.61	0.01598
8:91234831:C:A	48	100	0.69	0.01507
8:91235157:C:T	50	100	0.98	0.2255
8:91235198:A:G	50	100	1	0.05029
8:91235420:A:T	50	98	0.98	0.3246
8:91235442:A:G	50	100	1	0.03631
8:91236225:T:C	50	100	1	0.05065
8:91237575:C:G	50	100	0.99	0.04139
8:91238383:G:A	50	100	0.97	0.02977
8:91239389:A:T	50	98	0.95	0.02705
8:91239391:A:T	49	98	0.92	0.04085
8:91239393:A:T	50	86	0.91	0.0837
8:91239395:A:T	48	93.8	1	0.10780000000000001
8:91240839:A:C	50	100	0.99	0.03032
8:91241307:A:G	50	100	1	0.0817
8:91241765:C:T	50	100	1	0.01616
8:91242113:T:A	50	100	0.99	0.4317
8:91242603:A:G	50	100	0.97	0.02832
8:91243039:G:A	50	100	1	0.03613
8:91244920:C:T	50	100	0.96	0.03068
8:91245431:G:A	50	100	1	0.08206
8:91245845:T:C	50	100	0.96	0.03068
8:91246593:C:T	50	100	0.99	0.04067
8:91246751:A:C	50	100	1	0.08206
8:91247072:A:T	50	100	0.99	0.43120000000000003
8:91247197:A:G	50	100	1	0.02869
8:91247795:A:T	50	100	0.99	0.3199
8:91247801:A:G	50	100	1	0.05011
8:91247857:G:T	50	100	0.99	0.02251
8:91247934:T:C	50	100	1	0.01616
8:91248639:T:C	50	100	1	0.01616
8:91248873:C:T	50	100	0.98	0.09913
8:91249185:G:A	50	100	0.99	0.04412
8:91249477:A:G	50	100	1	0.03322
8:91250933:C:T	50	100	0.94	0.02578
8:91251253:A:G	50	100	1	0.05011
8:91251804:C:G	50	100	0.97	0.3833
8:91252155:T:A	50	100	0.99	0.3401
8:91252552:G:T	50	100	0.96	0.03976
8:91252735:A:T	50	100	0.96	0.02941
8:91253295:C:T	50	94	0.91	0.3578
8:91253410:A:G	50	96	0.96	0.4608
8:91253755:C:T	50	100	0.96	0.02741
8:91254079:T:A	50	100	0.96	0.02778
8:91255190:T:C	50	100	0.96	0.04884
8:91255263:A:G	50	100	0.97	0.02741
8:91257635:A:C	50	100	0.98	0.04702
8:91258428:G:C	50	100	0.97	0.04739
8:91258964:G:A	50	100	1	0.02832
8:91259364:G:T	50	100	0.99	0.02741
8:91259481:G:A	50	98	0.99	0.4234
8:91259635:C:T	50	100	0.98	0.2026
8:91259739:A:T	50	100	0.98	0.05683
8:91259749:A:G	50	100	0.99	0.02778
8:91259767:G:T	50	100	1	0.1057
8:91259895:T:C	50	100	1	0.04793
8:91259909:T:C	50	100	0.99	0.203
8:91260318:G:A	50	100	0.99	0.2288
8:91260437:C:G	50	100	0.99	0.01307
8:91262002:C:T	50	100	1	0.02796
8:91262451:A:G	50	100	1	0.04866
8:91262554:C:G	50	100	0.99	0.02542
8:91262919:C:T	50	100	1	0.4303
8:91263041:C:T	50	100	1	0.1055
8:91263540:C:T	50	100	1	0.43120000000000003
8:91263644:C:T	50	100	0.98	0.05664
8:91264748:A:T	50	98	0.99	0.0285
8:91265537:T:C	50	100	0.99	0.2335
8:91265740:T:C	50	100	1	0.02869
8:91266178:C:T	50	100	1	0.1046
8:91266219:G:A	50	100	1	0.01307
8:91266327:G:A	50	100	1	0.1178
8:91267055:T:C	50	100	0.99	0.1191
8:91267060:A:G	50	100	1	0.0285
8:91267070:T:C	50	100	1	0.2186
8:91267360:A:G	50	100	0.99	0.1193
8:91267660:A:G	50	100	1	0.2593
8:91268335:T:G	50	100	1	0.431
8:91268560:A:T	50	100	1	0.01126
8:91268678:T:A	50	100	1	0.02778
8:91269407:G:T	50	100	0.99	0.1193
8:91269707:T:A	50	100	1	0.02124
8:91269937:A:G	50	100	0.99	0.02179
8:91270080:A:G	50	100	1	0.02796
8:91270087:T:C	50	100	1	0.0285
8:91270123:T:A	50	100	0.98	0.08261
8:91270271:G:A	50	100	0.99	0.01325
8:91270372:G:A	50	100	0.97	0.01688
8:91270525:T:G	50	100	0.99	0.1195
8:91271103:G:A	50	100	1	0.02687
8:91271238:G:T	50	100	0.99	0.2021
8:91271371:G:C	50	100	0.99	0.1191
8:91271402:C:T	50	100	0.98	0.08243
8:91271626:G:A	50	100	0.94	0.08243
8:91271719:C:T	50	100	0.99	0.1191
8:91271978:G:A	50	100	0.98	0.08243
8:91272011:A:G	50	100	0.98	0.08243
8:91272365:A:G	50	100	0.99	0.03068
8:91272537:C:T	50	100	0.99	0.2019
8:91272981:C:T	50	100	0.99	0.1191
8:91273018:G:A	50	100	1	0.02778
8:91273166:A:T	50	100	1	0.02142
8:91273494:A:G	50	100	0.99	0.2021
8:91273675:C:T	50	100	0.98	0.08243
8:91273999:T:C	50	100	0.99	0.2019
8:91274003:G:A	50	100	0.99	0.2021
8:91274017:G:A	50	100	0.98	0.05701
8:91274060:T:C	50	100	1	0.02869
8:91274470:G:A	50	100	0.99	0.1191
8:91274900:A:G	50	100	0.99	0.1191
8:91275416:C:A	50	100	0.98	0.08243
8:91275618:C:T	50	100	0.91	0.07062
8:91275792:G:A	50	100	1	0.02778
8:91275881:G:A	50	100	1	0.02233
8:91275965:C:T	50	100	1	0.1046
8:91276005:T:A	50	100	0.99	0.1191
8:91276516:C:A	50	100	0.99	0.1191
8:91276650:T:C	50	100	1	0.04847
8:91276794:G:C	50	100	0.99	0.2304
8:91277143:C:A	49	100	1	0.02542
8:91277289:A:G	50	100	0.98	0.08243
8:91277317:C:A	50	98	1	0.4292
8:91277389:C:T	50	100	0.98	0.08279
8:91277903:C:G	50	100	0.98	0.1191
8:91277912:A:T	50	100	0.99	0.1191
8:91278087:A:G	50	100	0.99	0.2019
8:91278416:G:A	50	100	0.98	0.08243
8:91278540:T:C	50	100	0.99	0.1191
8:91278726:C:T	50	100	0.99	0.2019
8:91278794:A:G	50	100	0.99	0.2019
8:91278828:A:G	50	100	0.99	0.2306
8:91279059:T:C	50	100	1	0.02778
8:91279131:A:G	44	95.5	0.92	0.02687
8:91279133:A:G	44	95.5	0.98	0.01924
8:91279137:A:G	45	100	0.82	0.01017
8:91279155:A:G	49	100	1	0.04557
8:91279169:A:G	47	97.9	0.99	0.1191
8:91279371:A:G	50	100	0.99	0.4087
8:91279716:C:A	50	100	0.91	0.03286
8:91279736:T:C	50	100	1	0.02778
8:91280033:G:A	50	98	0.94	0.02723
8:91280523:C:T	50	100	1	0.1046
8:91280567:C:G	50	100	0.99	0.4087
8:91280641:A:G	50	100	1	0.04847
8:91280787:C:A	50	100	1	0.4085
8:91281042:A:G	50	100	0.99	0.1106
8:91281302:G:A	50	100	1	0.4087
8:91281481:C:T	50	100	1	0.02832
8:91281482:T:A	50	100	1	0.02832
8:91281521:G:A	50	98	1	0.0285
8:91281811:C:T	50	100	1	0.4087
8:91281814:G:A	50	100	1	0.4804
8:91281876:C:G	50	100	1	0.4806
8:91282886:C:T	50	100	1	0.4087
8:91283838:T:C	50	100	0.99	0.01162
8:91283969:C:T	50	100	1	0.4087
8:91284119:G:A	50	100	1	0.4804
8:91284230:A:G	50	100	0.99	0.0305
8:91284411:A:G	50	100	1	0.4804
8:91284664:T:C	50	100	1	0.01307
8:91284670:A:G	50	100	1	0.1046
8:91285433:G:A	50	100	1	0.04847
8:91286375:A:G	50	100	1	0.04847
8:91286466:T:C	50	100	0.99	0.4804
8:91286515:G:A	50	100	0.99	0.01325
8:91287633:T:C	50	100	1	0.2889
8:91287879:C:T	50	100	1	0.425
8:91287939:C:T	50	100	0.99	0.01144
8:91288156:T:A	50	100	0.99	0.3951
8:91288743:C:G	50	100	1	0.02778
8:91288809:A:C	50	100	1	0.425
8:91289021:G:A	50	100	1	0.4305
8:91290953:T:G	50	100	0.99	0.08497
8:91291055:G:A	50	100	0.99	0.4076
8:91291131:A:C	50	100	0.99	0.2889
8:91291735:C:T	50	100	0.98	0.03504
8:91291855:G:A	50	100	1	0.1048
8:91291890:A:G	50	100	0.99	0.4078
8:91292001:G:A	50	100	0.93	0.05556
8:91292562:T:C	50	100	0.99	0.02778
8:91293035:A:G	50	100	0.98	0.05701
8:91294191:T:C	50	100	0.98	0.05701
8:91295750:C:T	50	100	0.98	0.4642
8:91295900:A:G	50	100	0.99	0.01307
8:91296028:C:T	50	100	0.92	0.02088
8:91296429:G:A	50	100	0.99	0.1058
8:91298266:T:C	50	100	0.99	0.03268
8:91298471:T:A	50	100	0.99	0.1046
8:91299180:T:C	50	100	0.99	0.04884
8:91299528:T:C	50	100	0.96	0.08424
8:91300466:C:T	50	100	0.99	0.02251
8:91301154:G:A	50	100	1	0.04993
8:91302409:C:T	50	100	0.99	0.03032
8:91302542:G:A	50	100	0.98	0.1293
8:91302917:C:G	50	100	1	0.1082
8:91303219:A:G	50	100	0.98	0.03922
8:91303393:A:G	50	100	1	0.04158
8:91303701:G:T	50	100	1	0.04993
8:91303971:T:C	50	100	0.99	0.03032
8:91304403:A:G	50	100	0.99	0.1899
8:91304817:T:C	50	98	0.98	0.0817
8:91305581:C:G	50	100	1	0.04975
8:91306281:A:G	50	100	0.99	0.0118
8:91306294:G:A	50	100	0.99	0.1314
8:91306484:A:G	50	100	1	0.02197
8:91306665:T:G	50	98	0.98	0.2874
8:91307409:A:T	50	100	0.96	0.02941
8:91307458:A:G	50	100	0.79	0.01271
8:91307477:T:G	48	95.8	0.99	0.1314
8:91307591:T:C	46	100	0.99	0.03867
8:91307722:C:T	50	100	0.96	0.01997
8:91307746:A:G	50	92	0.98	0.3304
8:91307891:G:A	50	100	1	0.05338
8:91308564:A:G	50	100	1	0.01198
8:91309897:A:G	50	100	0.99	0.02269
8:91309915:T:G	50	100	0.99	0.03885
8:91310816:G:T	50	100	0.99	0.0512
8:91311596:C:T	50	98	0.98	0.4243
8:91311722:G:A	50	100	1	0.1082
8:91312864:A:T	50	100	1	0.04975
8:91312966:C:G	50	100	0.88	0.01089
8:91313043:A:G	50	100	0.95	0.04938
8:91313515:A:G	50	100	1	0.04975
8:91313685:A:G	50	100	0.97	0.4321
8:91314736:C:T	50	100	1	0.04975
8:91314765:T:A	50	100	1	0.04975
8:91314859:G:C	50	100	0.96	0.01089
8:91314931:T:G	50	100	0.99	0.1309
8:91315291:A:C	50	100	1	0.04975
8:91315591:C:T	50	100	0.99	0.1309
8:91315598:T:G	50	100	0.99	0.1313
8:91316046:G:A	50	100	0.99	0.02052
8:91316058:C:T	50	100	1	0.04975
8:91316965:G:A	50	100	0.95	0.08551
8:91317360:C:T	50	100	1	0.0216
8:91317987:T:A	50	100	0.86	0.01416
8:91318839:A:G	50	100	0.98	0.1814
8:91318980:C:T	50	100	0.98	0.1814
8:91319174:T:G	50	100	0.98	0.1814
8:91319662:T:C	50	100	0.96	0.02705
8:91320537:C:A	50	100	0.96	0.02705
8:91321418:G:C	50	100	0.97	0.03849
8:91322158:C:T	50	100	0.98	0.181
8:91322417:G:A	50	100	1	0.108
8:91322948:A:G	50	100	0.97	0.03849
8:91323174:T:C	50	100	0.99	0.2355
8:91323411:A:G	50	100	0.97	0.04993
8:91323444:C:A	50	100	1	0.1082
8:91323461:A:G	50	100	0.97	0.03849
8:91323843:T:C	50	100	0.96	0.01089
8:91324058:G:A	50	100	0.99	0.234
8:91325647:C:A	50	100	0.97	0.04956
8:91326284:A:G	50	100	0.96	0.01289
8:91326422:T:C	50	100	0.97	0.02614
8:91326908:C:G	50	100	0.95	0.1418
8:91327022:G:A	50	100	0.99	0.2397
8:91327162:C:T	50	100	0.98	0.1799
8:91327550:A:C	50	100	0.96	0.02705
8:91327907:G:A	50	100	0.99	0.2353
8:91328762:G:A	50	100	0.91	0.03395
8:91329449:C:T	50	100	0.99	0.108
8:91329840:T:C	50	100	0.97	0.04031
8:91330037:G:C	50	100	0.99	0.2436
8:91330055:A:G	50	100	0.98	0.183
8:91330397:A:G	50	100	0.98	0.02179
8:91330716:A:G	50	100	0.91	0.03649
8:91331910:A:G	50	100	0.87	0.08406
8:91332351:A:T	49	100	0.9	0.0394
8:91332370:A:G	48	97.9	0.76	0.01198
8:91332776:T:C	50	98	0.92	0.0256
8:91333373:A:G	50	96	0.88	0.4274
8:91333519:A:G	50	88	0.83	0.1565
8:91334295:A:G	50	100	0.98	0.03177
8:91334993:A:C	50	98	0.97	0.06536
8:91335305:C:T	50	98	0.96	0.3097
8:91335798:A:G	50	100	0.96	0.1284
8:91335903:T:G	50	100	1	0.02197
8:91336004:C:T	50	100	0.97	0.1687
8:91336023:C:T	50	100	0.79	0.01307
8:91336338:G:A	50	98	0.97	0.03068
8:91336401:C:T	50	100	0.92	0.03286
8:91336419:T:G	50	100	0.97	0.2422
8:91336558:A:G	50	100	0.97	0.3833
8:91336607:A:C	50	100	0.97	0.1256
8:91336745:G:A	50	100	0.99	0.1692
8:91337661:T:C	50	100	0.97	0.3088
8:91337714:G:A	50	100	0.79	0.01561
8:91338339:T:C	50	100	0.85	0.01144
8:91338456:G:A	50	100	0.98	0.2948
8:91338976:G:A	50	100	0.97	0.3833
8:91339407:G:T	50	100	0.99	0.09677
8:91339423:A:G	50	100	0.98	0.3825
8:91339773:T:C	50	100	0.99	0.03232
8:91340244:A:G	50	100	0.99	0.03232
8:91340325:G:A	50	100	0.99	0.0325
8:91340659:C:T	50	100	0.97	0.2435
8:91341670:C:T	50	100	0.98	0.2948
8:91341740:A:G	50	100	0.98	0.07171
8:91342445:G:A	50	100	0.91	0.08969
8:91342693:G:A	50	98	0.98	0.3164
8:91344977:C:T	50	100	0.98	0.329
8:91345291:A:T	50	100	0.96	0.03776
8:91345725:G:C	50	100	0.94	0.01071
8:91345820:G:A	50	100	0.98	0.0679
8:91345889:G:T	50	100	0.99	0.03268
8:91346246:A:C	50	100	0.95	0.0906
8:91346344:C:T	50	100	0.95	0.04031
8:91346501:T:C	50	96	0.99	0.327
8:91346531:G:A	50	98	0.99	0.3263
8:91346545:A:G	50	100	0.92	0.06481
8:91346982:G:T	50	98	0.99	0.3261
8:91347109:G:A	50	100	0.98	0.03504
8:91347536:T:C	50	98	0.98	0.1229
8:91347965:T:C	50	98	0.97	0.3958
8:91348086:A:C	50	100	0.84	0.01471
8:91348168:T:C	50	100	1	0.2081
8:91348348:G:A	50	100	0.99	0.3337
8:91348389:G:A	50	100	1	0.09749
8:91348492:A:G	50	100	1	0.07044
8:91348602:T:A	50	100	0.84	0.01162
8:91348720:C:T	50	96	0.63	0.04684
8:91348978:G:A	50	100	0.99	0.3335
8:91349173:G:A	50	100	0.99	0.03758
8:91349569:C:A	50	100	0.99	0.03758
8:91350002:T:A	50	100	1	0.02142
8:91350359:A:T	50	100	0.92	0.03377
8:91350559:C:G	50	100	1	0.3495
8:91350748:G:A	50	100	1	0.01035
8:91351162:A:G	50	100	0.99	0.2487
8:91351290:C:T	50	100	1	0.09277
8:91351313:C:T	50	100	0.99	0.348
8:91351437:A:G	50	98	0.8	0.02542
8:91351468:G:A	50	98	1	0.09259
8:91351872:T:C	50	100	0.99	0.2487
8:91351976:A:G	50	100	1	0.02269
8:91352227:C:G	50	98	0.86	0.04739
8:91352589:C:T	50	100	0.99	0.03758
8:91352888:G:A	50	100	1	0.0345
8:91353699:T:C	50	100	1	0.3493
8:91353965:T:C	50	100	1	0.3491
8:91354282:T:C	50	100	0.99	0.03758
8:91354397:G:C	50	100	1	0.3493
8:91354667:T:C	50	100	0.99	0.1225
8:91355440:T:C	50	100	0.99	0.1278
8:91355809:G:A	50	100	1	0.0345
8:91355836:C:T	50	100	1	0.06972
8:91356232:T:G	50	100	1	0.01906
8:91356364:G:A	48	100	0.99	0.3869
8:91356432:G:A	50	100	1	0.03558
8:91356434:G:A	50	100	1	0.0354
8:91356473:T:C	50	100	0.88	0.05192
8:91356552:C:G	50	98	0.93	0.03667
8:91356860:T:C	50	100	1	0.01416
8:91357089:C:G	50	100	1	0.063
8:91357493:A:G	50	100	0.99	0.03758
8:91357553:C:A	50	100	1	0.09241
8:91357675:G:A	50	100	0.99	0.4281
8:91357951:A:G	50	100	0.99	0.1224
8:91357958:T:C	50	100	1	0.4236
8:91358032:G:A	50	100	1	0.02124
8:91358039:A:G	50	100	1	0.4221
8:91358086:C:T	50	100	0.99	0.03758
8:91358553:A:G	50	100	1	0.0354
8:91358636:A:G	50	100	1	0.3873
8:91358649:G:A	50	100	1	0.3491
8:91359897:C:T	50	100	0.99	0.09296
8:91361815:C:T	50	100	0.99	0.4225
8:91362525:A:G	50	100	0.99	0.1224
8:91362653:G:T	50	100	0.99	0.04739
8:91363013:A:G	50	98	0.78	0.02251
8:91363961:T:G	50	100	0.99	0.3497
8:91365528:G:C	50	96	0.94	0.2451
8:91366188:T:G	50	100	0.99	0.3515
8:91366255:A:C	50	100	1	0.09277
8:91366419:C:T	50	98	0.92	0.03722
8:91366554:C:T	50	100	1	0.09277
8:91366930:G:A	50	98	1	0.02251
8:91367099:C:A	50	100	0.99	0.3508
8:91367387:C:T	50	100	0.99	0.04866
8:91367851:A:G	50	100	1	0.04739
8:91368431:T:G	50	100	1	0.04575
8:91368667:C:T	49	100	1	0.03486
8:91369143:C:T	50	100	1	0.04611
8:91369721:A:G	50	100	0.87	0.01434
8:91370121:C:T	50	100	1	0.01017
8:91370139:A:G	50	100	0.98	0.08043
8:91370579:C:T	50	98	0.99	0.2487
8:91371702:T:G	50	100	0.98	0.03831
8:91371731:T:C	50	100	1	0.03613
8:91372356:A:G	50	98	0.95	0.2932
8:91372365:C:T	50	100	0.99	0.01997
8:91372396:A:C	50	100	0.99	0.07226
8:91372650:G:A	50	100	1	0.03613
8:91373801:A:G	50	100	0.99	0.04938
8:91375269:T:C	50	100	1	0.2484
8:91376857:A:G	50	100	1	0.01071
8:91377655:C:G	50	100	1	0.1737
8:91378266:T:C	50	100	1	0.01035
8:91378298:A:C	49	100	1	0.02288
8:91378779:C:T	50	98	0.96	0.2934
8:91379642:A:G	50	98	0.99	0.177
8:91379723:A:G	50	100	1	0.02106
8:91379957:G:A	50	100	0.98	0.03813
8:91380034:T:C	50	100	0.99	0.07226
8:91380525:T:G	50	98	0.98	0.01071
8:91381619:A:G	50	100	0.99	0.06808
8:91381980:G:C	50	100	0.99	0.1781
8:91382068:T:C	50	100	1	0.2516
8:91383135:C:T	50	100	0.99	0.01471
8:91383233:A:C	50	100	1	0.01924
8:91383272:T:C	50	100	1	0.07444
8:91383366:G:A	50	100	1	0.07444
8:91383544:G:A	50	100	1	0.07444
8:91383627:C:A	50	100	1	0.07516
8:91383862:T:C	50	100	0.98	0.04267
8:91384051:G:A	50	100	0.99	0.3099
8:91384298:G:A	50	100	1	0.06917
8:91384704:G:C	50	100	0.98	0.2404
8:91384896:A:G	50	100	1	0.0679
8:91384906:T:C	50	100	1	0.0679
8:91384914:T:C	50	100	0.99	0.3756
8:91385165:C:A	50	100	1	0.06808
8:91385248:T:A	50	100	1	0.06808
8:91385486:C:T	50	100	0.99	0.2407
8:91385513:C:T	50	100	0.95	0.02505
8:91385628:T:A	50	100	1	0.02106
8:91386062:A:C	50	100	0.99	0.2444
8:91386134:T:C	50	100	1	0.06808
8:91386482:A:G	50	100	1	0.06627
8:91386604:C:A	50	100	0.99	0.1759
8:91386646:C:T	50	100	1	0.06826
8:91387177:A:G	50	100	0.96	0.06826
8:91387244:T:G	50	100	1	0.06808
8:91387717:A:G	50	100	1	0.06627
8:91388429:A:G	50	100	0.99	0.06227
8:91389229:A:C	50	98	0.99	0.06191
8:91389722:G:T	50	98	0.97	0.04121
8:91389858:T:C	50	100	0.98	0.03922
8:91389979:A:G	50	96	0.94	0.3321
8:91390209:T:C	50	100	0.98	0.1727
8:91390920:G:A	50	100	0.96	0.06699
8:91391286:G:T	50	100	0.98	0.01616
8:91391333:T:C	50	100	0.94	0.01943
8:91391751:A:G	50	96	0.92	0.01271
8:91391872:A:G	50	100	0.96	0.01325
8:91391975:G:A	50	100	0.96	0.06917
8:91391982:T:C	50	100	0.99	0.07553
8:91392624:C:G	50	100	0.99	0.07462
8:91393699:C:T	49	98	1	0.01035
8:91393793:C:T	50	98	0.93	0.07898
8:91394606:C:T	50	98	1	0.01235
8:91394931:T:A	50	100	0.94	0.02741
8:91395218:C:T	50	96	0.98	0.0984
8:91395296:G:A	50	98	0.99	0.1442
8:91395471:G:T	50	100	1	0.09205
8:91396017:A:G	50	100	1	0.01071
8:91396102:T:G	50	100	1	0.09586
8:91396226:T:C	50	100	0.94	0.02669
8:91396819:C:T	50	100	1	0.09786
8:91396842:T:C	50	100	1	0.09205
8:91396910:G:A	50	100	1	0.08733
8:91397220:G:A	50	100	1	0.01997
8:91397311:G:A	50	100	1	0.01997
8:91397469:G:A	50	100	1	0.09241
8:91397841:A:G	50	100	1	0.01943
8:91397861:A:G	50	100	0.98	0.05592
8:91398324:G:A	50	100	1	0.01652
8:91398547:A:T	50	100	1	0.09241
8:91398697:G:A	50	100	1	0.09223
8:91398890:C:G	50	100	1	0.09223
8:91400058:T:C	50	100	1	0.09259
8:91400293:G:A	50	100	1	0.01816
8:91400695:C:T	50	100	1	0.09223
8:91401094:G:T	50	100	1	0.09223
8:91401383:G:A	50	100	1	0.09223
8:91401534:A:T	50	96	1	0.08733
8:91401572:G:C	49	91.8	1	0.08733
8:91401634:A:G	50	100	0.94	0.01906
8:91401676:C:T	50	100	1	0.03577
8:91402462:A:G	50	100	1	0.09622
8:91402733:A:G	50	100	1	0.1841
8:91402820:C:G	50	100	1	0.09223
8:91403492:C:G	50	100	1	0.09223
8:91403684:G:A	50	100	1	0.08987
8:91403912:G:A	50	100	1	0.02179
8:91405039:A:G	50	100	1	0.08987
8:91405937:G:A	50	100	1	0.08987
8:91406070:A:G	50	100	1	0.0906
8:91406400:G:A	50	98	1	0.08987
8:91406899:T:G	50	100	1	0.1496
8:91407013:T:C	50	100	1	0.1496
8:91407516:C:T	50	100	1	0.08987
8:91407665:A:G	50	100	0.98	0.01253
8:91407818:A:C	50	100	0.81	0.01416
8:91407983:C:G	50	100	1	0.08987
8:91407984:A:G	50	100	1	0.08987
8:91407996:G:T	50	100	1	0.08497
8:91408048:G:A	50	100	1	0.08987
8:91408525:G:A	50	100	1	0.1719
8:91409007:C:A	50	100	1	0.01126
8:91409669:G:C	50	100	1	0.01307
8:91409762:G:A	50	98	0.83	0.01543
8:91410716:G:A	50	98	1	0.1694
8:91411987:G:A	50	100	1	0.08479
8:91412953:G:T	50	100	1	0.06245
8:91413354:T:C	50	100	0.99	0.1803
8:91414226:T:G	50	100	0.98	0.06245
8:91415721:C:T	50	100	1	0.09078
8:91416229:C:A	50	98	0.83	0.01507
8:91416389:C:T	50	100	1	0.0236
8:91416433:T:A	50	100	0.99	0.2631
8:91416830:G:T	50	100	1	0.0236
8:91417653:C:T	50	100	1	0.01688
8:91419491:C:A	50	100	0.98	0.02651
8:91421279:T:C	50	98	0.99	0.266
8:91421481:A:G	50	100	0.98	0.0285
8:91421692:A:C	50	100	0.87	0.02669
8:91422082:C:G	50	100	1	0.03577
8:91422319:G:T	50	100	1	0.06409
8:91423144:G:C	50	100	0.97	0.0167
8:91423753:G:C	50	100	1	0.01979
8:91425321:A:C	50	100	1	0.01997
8:91426029:C:T	50	100	1	0.02996
8:91426184:G:C	50	100	0.82	0.02088
8:91426541:A:C	50	100	0.72	0.03304
8:91426691:C:T	50	98	1	0.08243
8:91427402:T:C	50	100	1	0.02451
8:91428548:A:G	50	100	1	0.0207
8:91428732:G:T	50	100	1	0.01725
8:91428911:G:T	50	100	1	0.04575
8:91429221:C:T	50	100	1	0.04121
8:91429679:G:A	50	98	1	0.05374
8:91431083:G:A	50	100	1	0.03413
8:91431282:A:G	50	100	1	0.03177
8:91432046:G:A	50	100	1	0.08551
8:91432224:T:C	50	100	1	0.08551
8:91432347:A:G	50	100	1	0.08551
8:91432426:C:T	50	100	0.97	0.02814
8:91432587:G:A	50	100	1	0.0463
8:91432645:A:T	50	100	0.99	0.0207
8:91432680:C:T	50	100	1	0.08533
8:91434069:C:T	50	100	0.99	0.01834
8:91434071:A:G	50	100	1	0.03758
8:91434282:G:A	50	100	0.86	0.0207
8:91434566:C:T	50	100	1	0.03159
8:91435873:C:A	50	100	0.98	0.2838
8:91436359:A:G	50	100	0.98	0.2803
8:91437306:A:G	50	100	1	0.1055
8:91437478:C:T	50	100	1	0.03413
8:91437882:T:C	50	100	1	0.0541
8:91437964:A:G	50	100	1	0.0285
8:91438450:C:T	50	100	1	0.03395
8:91438948:T:C	50	100	1	0.05882
8:91439323:G:T	50	98	1	0.03649
8:91439741:G:A	50	100	1	0.02832
8:91440528:C:T	50	100	1	0.0541
8:91441591:T:A	50	100	1	0.08497
8:91441886:T:C	50	100	1	0.05773
8:91442263:C:T	50	100	0.97	0.0354
8:91442315:A:T	50	100	1	0.1445
8:91443752:G:A	50	100	0.82	0.01761
8:91444981:G:A	50	100	1	0.03159
8:91444983:T:C	50	100	1	0.03177
8:91445447:G:T	50	96	0.9	0.05755
8:91445746:T:A	50	100	1	0.03159
8:91446883:G:A	50	100	1	0.01216
8:91447077:C:G	50	100	1	0.1447
8:91447465:T:G	50	100	0.98	0.01634
8:91448632:C:T	50	100	1	0.03577
8:91448649:A:G	50	98	1	0.03595
8:91449326:C:G	50	100	1	0.03086
8:91449450:A:C	50	100	0.97	0.01997
8:91449796:T:C	50	100	1	0.03105
8:91450120:T:C	50	100	1	0.03105
8:91450230:T:C	50	100	1	0.03105
8:91450375:T:G	50	100	1	0.03105
8:91450466:G:A	50	98	0.94	0.05428
8:91450799:C:G	50	100	1	0.03123
8:91450915:C:T	49	100	1	0.03123
8:91451015:C:T	50	100	1	0.0118
8:91451261:T:G	50	100	1	0.02142
8:91451441:A:G	50	100	0.98	0.02669
8:91451952:G:A	50	98	0.98	0.3715
8:91452174:C:T	50	100	1	0.03123
8:91452220:A:T	50	100	1	0.03177
8:91452283:T:C	50	100	1	0.03123
8:91452378:G:A	50	100	0.99	0.01943
8:91452691:T:C	50	100	1	0.01598
8:91452750:T:A	50	100	1	0.01979
8:91453321:C:T	50	100	0.86	0.02015
8:91453930:C:T	50	100	1	0.02015
8:91454211:A:G	50	100	1	0.03159
8:91454832:T:A	50	100	0.98	0.02669
8:91455154:T:C	50	100	1	0.03177
8:91457278:T:G	50	98	0.98	0.4129
8:91457381:T:A	50	98	0.99	0.37
8:91457588:A:G	50	98	0.85	0.02869
8:91457627:A:G	50	100	1	0.02015
8:91457707:T:C	50	100	1	0.03159
8:91458172:A:G	50	100	1	0.03214
8:91458793:C:T	50	100	1	0.03159
8:91460619:C:T	50	100	1	0.01598
8:91460862:G:T	50	100	1	0.04666
8:91461312:C:T	50	100	1	0.02088
8:91462191:T:C	50	100	0.97	0.0276
8:91462514:T:G	50	98	0.99	0.09114
8:91462600:C:A	50	100	1	0.02106
8:91464807:T:G	50	98	0.96	0.05664
8:91465228:C:T	50	100	1	0.01961
8:91466465:T:C	49	100	0.98	0.2994
8:91466843:G:C	50	100	0.98	0.2992
8:91467473:G:A	50	98	0.99	0.3655
8:91468507:C:T	50	100	0.99	0.01053
8:91469459:G:A	50	100	0.99	0.01398
8:91469495:C:A	50	100	0.96	0.04375
8:91470437:C:T	50	88	0.83	0.1113
8:91471619:T:C	50	100	0.96	0.02469
8:91472644:C:T	50	100	0.99	0.2745
8:91473046:C:G	50	100	0.99	0.01616
8:91474156:C:A	50	100	0.96	0.03613
8:91475112:T:C	50	100	0.96	0.02487
8:91475192:A:G	50	100	0.97	0.03504
8:91476037:G:C	50	100	0.96	0.02469
8:91476405:A:G	50	96	0.98	0.2702
8:91476456:C:T	50	100	1	0.03885
8:91478025:A:G	50	100	1	0.03014
8:91478744:A:G	50	100	0.92	0.01924
8:91479844:T:C	50	100	0.99	0.02015
8:91481027:C:T	50	100	1	0.0118
8:91481249:G:T	50	100	0.99	0.0354
8:91482234:G:A	50	100	0.99	0.0354
8:91483064:T:C	50	100	0.99	0.07389
8:91483095:G:A	50	100	1	0.01162
8:91483204:T:G	50	98	1	0.03014
8:91483383:C:T	50	100	1	0.01507
8:91483633:T:C	50	100	0.96	0.09695
8:91483930:A:T	50	100	1	0.0354
8:91484945:G:A	50	100	0.99	0.02578
8:91486222:A:G	50	100	0.94	0.02723
8:91486389:A:G	50	100	1	0.2404
8:91486419:C:T	50	100	1	0.02487
8:91488733:G:A	50	100	1	0.01035
8:91489584:T:C	50	100	1	0.04375
8:91490363:G:A	50	100	0.94	0.02378
8:91491088:G:A	50	100	1	0.01235
8:91491140:G:A	50	100	1	0.0325
8:91494513:T:C	50	100	1	0.03105
8:91494622:G:A	50	100	0.99	0.01107
8:91494665:C:T	50	100	1	0.03105
8:91494751:C:T	49	100	1	0.03105
8:91494906:G:A	50	100	1	0.03068
8:91495625:A:G	50	100	1	0.03558
8:91495804:C:T	50	100	1	0.03123
8:91495912:T:C	50	100	1	0.03123
8:91496164:G:A	50	100	0.97	0.04031
8:91496228:T:A	50	100	1	0.03123
8:91496613:A:C	50	100	1	0.03105
8:91496970:C:A	50	100	0.94	0.02415
8:91497209:C:A	50	100	1	0.03105
8:91497716:G:A	50	100	0.94	0.01852
8:91498370:A:T	50	100	1	0.0354
8:91498859:G:C	50	100	0.98	0.0345
8:91498993:A:T	50	100	1	0.03105
8:91499142:A:G	50	100	1	0.03105
8:91499369:A:G	50	100	1	0.03105
8:91499737:T:C	50	100	1	0.01797
8:91500969:T:A	50	100	0.99	0.2979
8:91501381:A:G	50	100	1	0.04375
8:91501541:C:T	50	100	0.99	0.03177
8:91501542:A:G	50	100	1	0.2749
8:91502222:A:G	50	100	1	0.03105
8:91502779:A:C	50	100	0.98	0.03359
8:91502942:G:T	50	100	0.68	0.01434
8:91503338:C:G	50	100	1	0.02487
8:91504111:T:G	50	100	1	0.07371
8:91504320:T:C	49	100	1	0.03105
8:91504520:A:G	50	100	1	0.02106
8:91504573:T:G	50	100	1	0.01688
8:91504750:G:C	50	100	1	0.03105
8:91504949:T:G	50	98	0.88	0.03486
8:91504965:T:C	50	100	1	0.03105
8:91505053:A:G	50	98	0.92	0.06264
8:91506455:C:T	50	100	1	0.03105
8:91506569:A:T	50	100	1	0.0354
8:91507026:A:G	50	100	1	0.03086
8:91507085:A:G	50	100	1	0.03086
8:91507133:C:A	50	100	0.98	0.04012
8:91507176:A:G	50	100	1	0.04375
8:91507645:C:T	50	100	1	0.03958
8:91507798:C:T	50	100	1	0.03086
8:91507799:T:A	50	100	1	0.03086
8:91507901:C:T	50	100	1	0.03522
8:91507919:C:A	50	100	1	0.02469
8:91508281:T:C	50	100	1	0.03086
8:91508390:G:A	50	100	0.97	0.01834
8:91509006:T:A	50	100	1	0.03086
8:91509252:G:T	50	100	1	0.03086
8:91509513:G:C	50	100	1	0.01961
8:91509522:G:A	50	100	1	0.04394
8:91509700:T:C	50	100	1	0.03086
8:91510473:C:T	50	100	1	0.02088
8:91511208:A:T	50	100	1	0.03086
8:91511586:G:C	50	100	1	0.02996
8:91511756:A:G	50	100	1	0.03086
8:91511981:G:A	50	100	1	0.03086
8:91512052:A:G	50	100	1	0.02469
8:91512189:T:C	50	100	0.96	0.09713
8:91512364:C:T	50	100	1	0.03086
8:91512770:G:A	50	100	1	0.03086
8:91512969:A:C	50	100	1	0.03867
8:91513982:A:G	50	100	1	0.03177
8:91514383:C:G	50	100	1	0.04049
8:91514693:G:T	50	100	1	0.03086
8:91514909:T:G	50	100	1	0.03086
8:91515501:G:T	50	100	1	0.0797
8:91515692:T:G	50	100	1	0.02578
8:91516008:T:G	50	100	1	0.03086
8:91516082:G:A	50	96	0.94	0.128
8:91516140:T:C	50	100	1	0.03086
8:91516161:C:T	50	100	0.96	0.04103
8:91516426:A:C	50	100	1	0.01089
8:91516457:C:T	50	100	1	0.02197
8:91516795:G:C	50	92	0.99	0.3046
8:91517040:G:C	50	100	1	0.04357
8:91517380:G:T	50	100	0.98	0.03994
8:91517541:A:C	50	100	1	0.01834
8:91517699:A:C	50	100	0.98	0.03722
8:91517746:A:C	50	100	0.99	0.07462
8:91518562:C:A	50	100	0.98	0.06373
8:91518614:A:G	50	100	0.96	0.0394
8:91518671:G:A	50	100	0.98	0.06373
8:91518892:T:C	50	94	0.99	0.2987
8:91518926:A:G	50	100	0.65	0.02596
8:91518988:A:G	50	100	0.98	0.06373
8:91520334:T:A	49	100	0.9	0.04158
8:91521301:G:C	50	100	0.72	0.02106
8:91521790:A:G	47	97.9	0.94	0.02741
8:91521791:T:A	40	100	0.91	0.03177
8:91521909:T:A	50	100	0.87	0.02959
8:91521994:C:T	50	96	0.84	0.02269
8:91521996:T:C	50	94	0.86	0.0256
8:91522089:C:T	48	83.3	0.91	0.1599
8:91522361:C:T	47	95.7	0.93	0.04902
8:91527796:C:T	50	100	0.98	0.0187
8:91527845:A:G	50	96	0.85	0.0463
8:91527960:G:A	50	98	0.8	0.01489
8:91528465:A:T	50	96	0.82	0.03667
8:91529000:T:G	50	100	0.98	0.06409
8:91529297:G:A	50	100	1	0.02233
8:91529575:T:C	50	94	0.98	0.4154
8:91529584:G:A	50	100	0.98	0.0581
8:91529696:C:G	50	100	0.99	0.108
8:91530102:G:A	50	100	0.98	0.06409
8:91530735:A:G	50	100	0.98	0.06845
8:91531854:C:A	50	100	0.98	0.06427
8:91531964:C:T	50	100	0.98	0.06409
8:91532187:T:C	50	100	1	0.03359
8:91533270:G:A	50	100	0.98	0.03649
8:91533953:C:A	50	100	1	0.01235
8:91534535:C:T	50	100	0.96	0.02451
8:91534608:A:G	50	100	0.97	0.1111
8:91535470:T:C	50	100	0.93	0.03922
8:91535480:C:A	50	100	0.91	0.03794
8:91536062:C:T	50	100	1	0.02215
8:91536286:G:C	50	100	1	0.01688
8:91536414:C:T	50	100	0.97	0.01688
8:91536606:G:A	50	100	1	0.01688
8:91536990:T:C	50	100	0.96	0.04121
8:91537143:T:C	50	100	0.98	0.0138
8:91537147:A:G	50	100	1	0.03322
8:91537327:T:C	50	100	1	0.03086
8:91537858:C:A	50	100	1	0.08007
8:91538212:G:T	50	100	1	0.03214
8:91538270:T:C	50	100	1	0.112
8:91538271:G:A	50	100	1	0.02524
8:91538487:A:G	50	100	0.95	0.0374
8:91539736:C:T	50	100	1	0.02524
8:91539864:T:C	50	100	1	0.03922
8:91540105:T:A	50	100	1	0.1122
8:91540123:C:T	50	100	0.85	0.01071
8:91540625:G:T	50	100	0.96	0.0345
8:91540626:T:C	50	100	0.96	0.0345
8:91540776:G:T	50	100	1	0.03922
8:91541247:G:A	50	100	0.99	0.02687
8:91541364:A:G	50	100	1	0.01344
8:91541378:T:C	50	100	1	0.02905
8:91541600:G:A	50	100	0.9	0.03903
8:91541797:C:T	50	100	1	0.04049
8:91542383:C:A	50	100	1	0.04031
8:91542482:C:T	50	100	0.98	0.02378
8:91542724:C:T	50	92	0.97	0.2898
8:91543240:G:T	50	100	1	0.05556
8:91543532:T:C	50	100	1	0.06354
8:91543791:A:C	50	100	1	0.06354
8:91544062:C:T	50	100	1	0.02741
8:91544730:C:T	50	100	0.98	0.0236
8:91544858:T:C	50	100	1	0.01688
8:91544990:G:T	50	100	1	0.03232
8:91545852:G:A	50	100	0.99	0.05556
8:91545958:G:A	50	100	0.94	0.1264
8:91546675:G:A	50	100	1	0.02469
8:91546759:C:T	50	100	1	0.02342
8:91546887:C:T	50	98	1	0.04357
8:91547253:G:T	50	100	1	0.04357
8:91547291:A:G	50	100	0.99	0.0236
8:91547616:G:A	50	100	1	0.04357
8:91547624:C:G	50	100	1	0.04375
8:91547687:A:G	49	100	0.94	0.08787
8:91547831:A:G	50	100	1	0.04339
8:91548232:T:C	50	100	0.97	0.1127
8:91548433:A:G	50	98	0.99	0.3824
8:91548596:T:A	50	100	0.97	0.03177
8:91548731:G:A	50	100	0.99	0.05882
8:91548755:A:G	50	96	0.87	0.01035
8:91548834:C:A	50	100	1	0.04394
8:91549400:G:A	50	100	1	0.01652
8:91549443:G:A	50	100	1	0.03123
8:91549530:G:A	50	100	0.99	0.05901
8:91549532:G:A	50	100	1	0.03195
8:91550716:T:A	50	100	0.98	0.03504
8:91550880:A:C	50	100	1	0.01053
8:91551685:T:C	50	94	0.98	0.09314
8:91551694:G:A	50	100	0.98	0.2878
8:91552107:A:G	50	100	1	0.04847
8:91552750:T:C	50	100	1	0.01943
8:91552892:G:A	50	100	0.84	0.01307
8:91552974:A:C	50	94	0.98	0.0935
8:91553293:C:T	50	100	1	0.01126
8:91553464:T:A	50	100	1	0.01888
8:91553768:C:T	50	100	1	0.04503
8:91554116:C:A	50	100	1	0.1365
8:91554227:A:G	50	100	1	0.1369
8:91554265:G:A	50	100	1	0.08406
8:91554828:C:A	50	100	1	0.04956
8:91555098:C:T	50	100	1	0.05211
8:91555264:C:T	50	100	0.96	0.03068
8:91555763:C:A	50	100	1	0.01834
8:91556171:C:A	50	100	1	0.04521
8:91556469:C:A	50	100	1	0.08007
8:91557644:A:G	50	100	1	0.01652
8:91557794:T:G	50	100	1	0.01943
8:91558243:A:G	50	100	1	0.09277
8:91558576:C:T	50	100	1	0.04394
8:91558594:G:A	50	100	0.96	0.04412
8:91558668:G:A	50	100	0.98	0.3422
8:91558694:C:G	50	100	1	0.3364
8:91558812:C:T	49	100	0.98	0.01489
8:91558962:C:T	44	95.5	0.93	0.02741
8:91558963:G:A	42	95.2	1	0.04412
8:91559070:C:T	28	96.4	0.83	0.04139
8:91560958:C:T	50	100	0.87	0.01107
8:91561045:G:C	49	95.9	0.98	0.07571
8:91562621:G:T	50	100	1	0.01598
8:91562682:G:A	49	100	1	0.03123
8:91562800:A:C	50	86	0.93	0.04611
8:91562997:C:A	26	80.8	0.99	0.1427
8:91563110:A:G	30	96.7	0.91	0.0728
8:91563537:A:G	50	100	0.99	0.01961
8:91563823:T:G	49	100	0.99	0.02052
8:91564687:A:T	50	100	0.98	0.02796
8:91564690:T:A	50	96	0.97	0.09132
8:91564842:G:A	50	100	1	0.03922
8:91565013:C:T	50	100	1	0.04993
8:91565509:C:T	50	100	0.98	0.01089
8:91565823:T:C	50	100	1	0.3531
8:91566390:G:A	50	100	0.95	0.01452
8:91566998:G:A	50	100	1	0.05011
8:91568220:C:A	50	100	1	0.08588
8:91568407:G:A	50	100	1	0.09005
8:91568971:T:C	50	94	0.97	0.09423
8:91569477:A:G	50	100	1	0.01961
8:91569598:C:T	50	100	1	0.04448
8:91570051:G:A	50	100	0.75	0.01561
8:91570150:C:T	50	100	1	0.01616
8:91570461:G:C	50	100	1	0.03631
8:91570687:G:T	50	100	1	0.01652
8:91571020:A:G	50	100	1	0.01961
8:91571178:C:A	50	100	0.93	0.01652
8:91572374:C:G	50	100	0.93	0.01525
8:91572643:A:G	50	100	0.86	0.0305
8:91572787:C:T	50	100	1	0.07988
8:91573056:A:G	50	100	1	0.08007
8:91573102:C:T	50	100	1	0.05374
8:91573234:T:C	50	100	1	0.04267
8:91573301:T:C	50	100	1	0.01652
8:91574415:T:G	50	100	1	0.0167
8:91575243:T:C	50	100	1	0.02524
8:91576557:T:A	50	100	0.99	0.3816
8:91576577:C:G	50	100	0.99	0.3814
8:91576657:G:A	50	100	1	0.04375
8:91576673:A:G	50	100	1	0.08025
8:91576681:A:G	50	100	0.86	0.0305
8:91577195:G:A	50	100	0.98	0.01107
8:91577285:G:A	50	100	1	0.04466
8:91577618:C:A	50	100	1	0.01924
8:91577932:T:C	50	100	1	0.01924
8:91578595:C:G	50	100	1	0.01924
8:91578620:T:C	50	100	1	0.04684
8:91579377:C:T	50	100	1	0.08115
8:91579487:T:A	50	100	0.99	0.07898
8:91579624:T:C	50	100	1	0.0768
8:91579865:G:A	50	100	1	0.07698
8:91580242:T:C	50	100	1	0.0768
8:91580461:G:A	50	100	1	0.05755
8:91580485:T:C	50	100	1	0.0768
8:91580640:C:G	50	100	1	0.01924
8:91580723:C:T	50	100	1	0.0768
8:91581249:G:C	49	100	1	0.1038
8:91581329:C:T	50	100	1	0.04503
8:91581643:C:T	50	100	1	0.0768
8:91581682:C:T	50	100	0.99	0.3693
8:91581711:C:T	50	98	0.87	0.02124
8:91582167:T:G	50	100	1	0.1038
8:91582747:C:T	50	100	0.99	0.37
8:91582867:G:C	50	100	1	0.0768
8:91582894:G:C	50	100	0.99	0.01126
8:91582956:G:A	50	100	1	0.07716
8:91583099:T:A	50	100	1	0.01924
8:91583250:A:T	50	100	1	0.02614
8:91583330:A:T	50	100	1	0.07698
8:91583363:A:C	50	100	1	0.0138
8:91583373:C:T	50	100	0.99	0.3887
8:91583640:C:T	50	100	1	0.01924
8:91583792:C:T	50	100	1	0.02233
8:91583845:G:A	50	100	0.95	0.01924
8:91584144:C:G	50	100	1	0.04648
8:91584216:G:T	50	100	1	0.04684
8:91584318:C:G	50	100	0.99	0.3511
8:91584339:T:C	50	100	1	0.05755
8:91584597:C:T	50	100	1	0.0768
8:91585544:C:A	50	100	1	0.07698
8:91585697:T:C	50	100	1	0.0768
8:91585940:A:T	50	100	1	0.01924
8:91586016:C:T	42	100	0.76	0.03377
8:91586032:T:C	33	84.8	0.85	0.03086
8:91586264:T:G	50	100	1	0.07698
8:91586690:C:T	50	100	1	0.0768
8:91586708:A:G	50	100	1	0.1211
8:91586775:A:C	50	100	0.99	0.1981
8:91587159:C:T	50	100	1	0.01652
8:91587433:T:C	50	100	0.99	0.3951
8:91587988:T:C	50	100	1	0.03413
8:91588051:C:A	50	100	1	0.01924
8:91588112:G:T	50	100	0.96	0.02741
8:91588845:A:G	50	100	1	0.0472
8:91589500:T:C	50	100	1	0.07135
8:91589526:C:T	50	100	0.99	0.05392
8:91590259:G:A	50	100	1	0.01924
8:91590320:C:A	50	98	1	0.04684
8:91590805:C:T	50	100	1	0.04684
8:91591391:A:G	50	100	1	0.04648
8:91591523:C:A	50	100	0.99	0.1258
8:91591550:C:G	50	100	1	0.04684
8:91592459:T:C	50	100	1	0.04739
8:91593545:A:G	50	100	0.98	0.1256
8:91593553:A:G	50	100	1	0.04684
8:91593928:G:A	50	100	1	0.07153
8:91594490:A:T	50	100	1	0.04702
8:91595652:G:T	50	100	1	0.01997
8:91596223:G:A	50	100	0.96	0.1265
8:91596419:T:C	50	100	0.97	0.04702
8:91597042:C:T	50	100	0.99	0.05011
8:91597887:G:A	50	100	0.95	0.05192
8:91597934:A:T	50	100	0.94	0.01216
8:91598003:G:A	50	100	0.99	0.07407
8:91598855:A:T	50	100	0.99	0.439
8:91599288:C:T	50	100	1	0.06972
8:91600062:C:T	50	100	1	0.3223
8:91600264:G:A	50	100	0.99	0.05301
8:91600883:T:G	50	100	1	0.07426
8:91600992:C:T	50	100	1	0.05301
8:91600993:C:T	50	100	1	0.05301
8:91601246:A:G	50	100	1	0.02977
8:91601784:A:G	50	100	1	0.07716
8:91601824:T:A	50	100	1	0.4294
8:91601966:C:T	50	98	1	0.4933
8:91602133:A:C	50	100	1	0.4931
8:91602207:A:T	50	100	1	0.3529
8:91603090:G:A	50	100	1	0.02033
8:91603180:T:C	50	100	1	0.323
8:91603240:A:G	50	100	1	0.4935
8:91603506:A:G	50	100	1	0.4933
8:91603643:G:C	50	100	0.99	0.4644
8:91603664:C:T	50	100	1	0.02397
8:91603754:G:C	50	100	1	0.07716
8:91603912:G:A	50	100	1	0.4906
8:91604255:G:T	50	100	1	0.0158
8:91604558:T:G	50	100	1	0.02487
8:91605640:G:A	50	100	0.98	0.2458
8:91605887:T:C	50	100	1	0.01779
8:91606242:C:G	50	100	0.99	0.425
8:91606504:A:G	50	100	1	0.4882
8:91606695:C:T	50	100	1	0.02778
8:91606718:T:G	50	100	1	0.4377
8:91606731:A:G	50	100	0.99	0.4348
8:91606950:A:G	50	100	1	0.4884
8:91607577:A:T	50	100	1	0.4944
8:91607578:A:T	50	100	1	0.4944
8:91607646:T:C	50	100	1	0.07081
8:91607869:T:C	50	100	1	0.02524
8:91608130:C:T	50	100	1	0.06935
8:91608669:T:C	50	100	1	0.08079
8:91608915:A:G	50	100	1	0.3551
8:91609031:T:G	50	100	1	0.08079
8:91609353:A:G	50	100	0.92	0.06663
8:91609710:G:A	50	100	1	0.4927
8:91609935:T:C	50	100	1	0.08115
8:91610037:A:C	50	100	1	0.01797
8:91610382:C:T	50	100	1	0.05247
8:91610475:G:T	50	100	1	0.4261
8:91610521:T:C	50	100	1	0.07099
8:91610752:C:A	50	100	1	0.07099
8:91610903:G:A	50	100	1	0.03431
8:91611267:G:A	50	100	1	0.4844
8:91611842:T:G	50	100	1	0.07952
8:91611989:C:T	50	100	1	0.3542
8:91612060:A:C	50	100	1	0.06536
8:91612558:C:A	50	100	1	0.01452
8:91612882:T:A	50	100	0.98	0.01053
8:91613310:T:C	50	100	1	0.4933
8:91614575:T:C	50	100	1	0.07135
8:91614600:G:T	50	100	1	0.02596
8:91614975:A:G	50	100	1	0.07062
8:91615320:G:A	50	100	1	0.3551
8:91615397:G:A	50	100	1	0.01307
8:91616434:C:T	50	100	1	0.08115
8:91616555:G:T	50	100	1	0.07081
8:91616880:A:G	50	100	1	0.08079
8:91616950:C:G	50	100	1	0.08079
8:91617175:C:T	50	100	1	0.0837
8:91617364:G:A	50	100	1	0.08097
8:91617454:C:G	50	100	1	0.0256
8:91617550:C:G	50	100	1	0.08079
8:91617658:A:G	50	100	0.99	0.3557
8:91619155:C:T	50	100	1	0.01126
8:91619455:A:T	50	100	0.89	0.01107
8:91619495:T:C	50	100	1	0.07934
8:91619741:T:C	50	100	1	0.07934
8:91619775:T:C	50	100	1	0.07934
8:91620018:G:A	50	100	1	0.0236
8:91620471:C:T	50	100	1	0.07934
8:91620885:C:T	50	100	1	0.08079
8:91620933:G:A	50	100	1	0.08079
8:91621077:A:G	50	100	1	0.08079
8:91621218:T:C	50	100	0.99	0.3259
8:91621462:T:G	50	100	1	0.08079
8:91621539:G:C	50	100	0.97	0.02705
8:91621863:T:C	50	100	1	0.3571
8:91621943:T:A	50	100	0.99	0.4007
8:91622010:A:C	50	100	0.99	0.04993
8:91622148:G:A	50	100	0.98	0.08079
8:91622278:C:T	50	100	1	0.01779
8:91622374:G:A	50	100	1	0.08097
8:91622605:A:G	50	100	0.95	0.03813
8:91622673:G:A	50	100	1	0.08224
8:91622821:G:A	50	100	1	0.06935
8:91623528:G:A	50	100	1	0.01162
8:91623877:A:C	50	100	1	0.06917
8:91624377:T:C	50	100	1	0.08097
8:91625191:C:A	50	100	1	0.01779
8:91625384:T:G	50	100	1	0.08097
8:91625721:T:G	50	100	1	0.4277
8:91625909:C:T	50	100	1	0.02378
8:91626020:A:G	50	100	1	0.08152
8:91626156:T:C	50	100	1	0.01126
8:91626351:G:A	50	100	1	0.08061
8:91626745:T:C	50	98	1	0.08079
8:91626906:A:G	50	100	1	0.3263
8:91627187:T:G	50	100	1	0.09622
8:91627467:C:T	50	100	1	0.3255
8:91627928:A:G	49	100	0.87	0.02142
8:91628328:C:T	50	100	1	0.4236
8:91628512:A:T	50	100	1	0.01779
8:91628563:A:G	50	100	1	0.02378
8:91628799:T:C	50	100	1	0.01561
8:91628829:G:A	50	100	1	0.4804
8:91629539:G:C	50	100	1	0.09604
8:91629766:G:C	50	100	1	0.09586
8:91630009:G:A	50	100	1	0.09568
8:91630033:A:G	50	98	0.96	0.02142
8:91630300:G:A	50	100	0.99	0.4009
8:91631612:A:G	50	100	0.86	0.01198
8:91632600:T:A	50	100	1	0.09604
8:91633008:A:G	50	100	0.99	0.01652
8:91633375:C:T	50	100	0.87	0.02633
8:91633466:G:T	50	100	1	0.01779
8:91633666:G:A	50	100	1	0.04412
8:91633820:T:C	50	100	1	0.01779
8:91633973:A:G	50	100	1	0.03431
8:91634047:C:T	50	100	1	0.01198
8:91634287:G:C	50	100	0.98	0.01707
8:91634600:C:G	50	100	0.99	0.01216
8:91634658:A:G	50	100	1	0.01561
8:91635520:G:A	50	100	1	0.05846
8:91635673:A:C	50	100	0.98	0.04412
8:91637028:C:T	50	100	1	0.01561
8:91637040:T:G	50	100	0.98	0.01943
8:91637324:A:T	50	100	0.99	0.3635
8:91637595:A:G	50	100	0.99	0.04811
8:91638524:G:A	50	100	1	0.02723
8:91639065:A:G	50	100	0.93	0.01688
8:91639565:G:C	50	100	0.99	0.3382
8:91639977:T:G	46	100	0.84	0.01489
8:91639980:T:G	47	97.9	0.85	0.02306
8:91639983:T:G	46	95.7	1	0.01761
8:91639984:T:G	47	97.9	0.86	0.04031
8:91639987:T:G	48	100	0.84	0.01943
8:91639988:T:G	48	93.8	0.8	0.06028
8:91640369:A:G	50	100	0.92	0.0167
8:91640848:A:G	50	100	1	0.01235
8:91641088:G:A	50	100	0.99	0.08914
8:91641258:A:C	50	100	1	0.01144
8:91641286:C:T	50	100	0.99	0.03014
8:91641512:T:C	50	100	0.98	0.2611
8:91641524:G:A	50	100	1	0.01888
8:91641856:T:C	50	100	1	0.04067
8:91641942:G:T	50	100	1	0.01924
8:91642025:C:A	50	100	0.98	0.02088
8:91642665:A:G	50	100	0.99	0.3916
8:91642797:T:G	50	100	0.99	0.08878
8:91643086:A:T	50	100	0.9	0.01707
8:91643117:G:T	50	100	0.95	0.06209
8:91643515:G:C	50	100	1	0.01253
8:91643547:G:A	50	100	1	0.01561
8:91643991:T:A	50	100	1	0.02578
8:91644358:C:A	50	100	1	0.0158
8:91644446:G:A	50	100	1	0.01235
8:91644829:G:C	50	100	1	0.05356
8:91645045:A:G	50	100	0.97	0.01634
8:91645380:A:T	50	100	1	0.01598
8:91645764:G:T	50	100	1	0.07117
8:91645786:A:G	50	100	0.99	0.3382
8:91645939:C:A	50	100	0.98	0.03431
8:91645978:T:C	49	100	0.92	0.04085
8:91646202:A:G	50	94	0.91	0.08061
8:91646582:T:C	50	100	0.99	0.01525
8:91646721:C:T	50	100	1	0.3936
8:91647121:C:T	50	100	1	0.01561
8:91647325:T:C	50	100	1	0.04085
8:91647416:A:C	50	100	0.99	0.08769
8:91648103:T:C	50	100	0.96	0.01707
8:91648639:C:T	50	100	1	0.01253
8:91648655:C:T	50	100	1	0.01253
8:91649035:T:C	50	100	1	0.3936
8:91649231:G:C	50	100	1	0.4996
8:91649529:A:G	50	100	1	0.01235
8:91650016:G:A	50	100	0.99	0.3914
8:91650249:G:A	50	92	0.95	0.1031
8:91650455:A:G	50	100	0.99	0.01398
8:91650470:C:T	50	100	1	0.04557
8:91650545:G:A	50	100	1	0.01235
8:91650875:C:A	50	100	1	0.08769
8:91651123:G:A	50	100	1	0.4995
8:91651157:T:C	50	100	1	0.01707
8:91651445:A:T	50	100	1	0.04557
8:91651684:G:A	50	100	1	0.3938
8:91651934:A:T	50	100	1	0.04557
8:91653455:T:A	50	100	0.98	0.06173
8:91653699:C:T	50	100	0.99	0.3381
8:91654747:A:G	50	100	1	0.4729
8:91655293:T:A	50	100	0.99	0.4394
8:91655332:C:A	50	100	0.99	0.04085
8:91655359:T:C	50	100	0.98	0.4397
8:91655378:T:C	50	100	0.99	0.01924
8:91655440:T:C	50	100	0.99	0.01489
8:91655511:T:C	50	100	1	0.01053
8:91655566:G:A	50	100	0.99	0.01398
8:91655621:T:C	50	100	0.99	0.1064
8:91655968:A:G	50	100	0.99	0.4742
8:91656104:C:T	50	100	1	0.01253
8:91656526:A:G	50	100	0.99	0.4523
8:91656983:C:T	50	100	1	0.03849
8:91657162:G:T	50	100	0.98	0.484
8:91657204:T:C	50	100	0.97	0.01543
8:91657851:C:G	49	100	1	0.0472
8:91658072:G:T	50	100	1	0.02524
8:91658985:G:A	50	100	0.92	0.01943
8:91659197:G:A	50	100	0.98	0.09913
8:91660642:C:T	49	100	0.99	0.3945
8:91660934:T:A	50	100	0.97	0.1164
8:91661093:C:T	50	100	1	0.01489
8:91661541:T:A	50	100	0.98	0.05465
8:91661660:C:T	50	100	0.99	0.1164
8:91661736:C:T	50	100	1	0.01144
8:91661928:G:A	50	100	1	0.01489
8:91662606:C:T	50	100	0.99	0.1166
8:91663024:G:C	50	100	0.99	0.3431
8:91663428:G:C	50	100	1	0.4397
8:91663816:A:G	50	100	0.94	0.05283
8:91664642:C:T	50	100	0.94	0.01688
8:91664714:C:T	50	100	0.99	0.1171
8:91664758:T:G	50	100	1	0.05447
8:91665023:A:G	50	100	1	0.01144
8:91665049:A:G	50	100	0.99	0.01924
8:91665292:A:G	50	100	0.99	0.1171
8:91665442:G:A	50	100	0.99	0.1171
8:91665460:A:G	50	100	0.94	0.01688
8:91665496:G:T	50	100	0.99	0.1171
8:91665723:A:G	50	100	0.98	0.02342
8:91665813:T:G	50	100	0.99	0.4434
8:91666238:A:C	50	100	1	0.01162
8:91667421:C:T	50	100	1	0.0886
8:91667612:A:T	50	100	1	0.4886
8:91667702:A:G	50	100	1	0.3435
8:91667947:G:A	50	100	1	0.1175
8:91667993:G:T	50	100	1	0.3932
8:91668617:G:C	50	100	1	0.4886
8:91668689:G:A	50	100	1	0.01144
8:91668825:T:C	50	100	0.97	0.01924
8:91668862:G:A	50	100	1	0.01924
8:91668900:A:T	50	100	1	0.03867
8:91669133:A:G	50	100	1	0.08878
8:91669355:G:A	50	100	0.98	0.2682
8:91669446:C:G	50	100	1	0.0886
8:91669778:A:G	50	100	1	0.01525
8:91669907:G:A	50	100	1	0.1175
8:91670507:C:T	50	100	1	0.0886
8:91670681:G:A	50	100	1	0.0886
8:91670961:A:C	50	100	0.99	0.4434
8:91671299:C:G	50	100	1	0.4434
8:91671389:G:A	50	100	1	0.4434
8:91672460:T:C	50	100	1	0.03867
8:91672617:G:A	50	100	1	0.0886
8:91673206:T:C	50	100	1	0.0886
8:91673318:C:T	50	100	1	0.0886
8:91673341:A:G	50	100	1	0.4236
8:91673545:T:C	50	100	1	0.4388
8:91673903:G:A	50	100	1	0.0886
8:91674056:A:T	50	100	1	0.01924
8:91674230:C:A	50	100	1	0.0886
8:91674652:T:A	50	100	1	0.01089
8:91674705:A:G	49	100	1	0.04539
8:91674741:C:T	50	100	1	0.1175
8:91674902:C:T	50	100	0.94	0.0167
8:91675210:C:T	50	100	1	0.1176
8:91675488:A:G	50	98	1	0.441
8:91675682:T:C	50	100	1	0.04593
8:91675772:T:A	50	100	1	0.01943
8:91675838:A:G	50	98	0.99	0.1195
8:91676050:T:C	50	100	1	0.4887
8:91676395:G:T	50	100	0.99	0.1211
8:91676402:A:C	50	100	1	0.01924
8:91676465:T:C	50	100	1	0.04593
8:91677069:A:G	50	100	1	0.01924
8:91677131:T:C	50	100	1	0.04993
8:91677228:T:C	50	100	1	0.3437
8:91677275:A:G	50	100	0.99	0.01688
8:91677673:C:T	50	100	1	0.01525
8:91677690:G:A	50	100	0.96	0.06137
8:91677920:A:C	50	100	0.98	0.2683
8:91678484:C:T	50	100	1	0.1207
8:91678501:A:T	50	100	1	0.1207
8:91678559:C:T	50	100	1	0.1202
8:91678782:G:A	50	100	1	0.4731
8:91679007:C:G	50	100	1	0.4886
8:91679361:G:A	50	100	1	0.1209
8:91679510:A:G	50	100	1	0.1209
8:91679589:G:C	50	100	1	0.06155
8:91679763:A:T	50	100	1	0.1209
8:91680000:G:A	50	100	1	0.1211
8:91680290:C:T	50	100	1	0.3893
8:91681083:G:C	50	100	1	0.05392
8:91681151:T:C	50	100	1	0.1213
8:91681364:T:A	49	100	1	0.1213
8:91681442:A:G	50	100	1	0.02596
8:91683240:C:T	50	100	1	0.09259
8:91684337:C:A	50	100	1	0.1213
8:91684494:C:T	50	100	1	0.1213
8:91685125:T:C	50	100	1	0.1213
8:91685189:G:A	50	100	1	0.03813
8:91685310:A:G	50	100	1	0.01525
8:91685332:C:G	50	100	1	0.09241
8:91685711:G:A	50	100	1	0.09259
8:91685763:G:A	50	100	0.94	0.05483
8:91685768:C:T	50	100	1	0.09241
8:91685814:C:T	50	100	1	0.09241
8:91685892:T:C	50	100	1	0.3442
8:91685931:T:C	50	100	1	0.3896
8:91686007:C:A	50	96	0.98	0.05392
8:91686017:A:C	50	100	1	0.09078
8:91686088:C:A	50	100	1	0.09241
8:91686259:T:C	50	100	0.83	0.01725
8:91686340:C:G	50	100	1	0.3894
8:91686486:C:T	50	100	0.92	0.04611
8:91686623:T:G	50	100	1	0.4886
8:91686782:C:G	50	100	1	0.1213
8:91686872:T:C	50	100	0.97	0.1629
8:91687110:G:A	50	100	1	0.3891
8:91687240:C:A	50	100	1	0.1452
8:91687404:G:T	50	100	1	0.3891
8:91687973:C:A	49	100	1	0.01725
8:91689219:G:A	49	98	1	0.4809
8:91689221:G:A	48	100	1	0.4541
8:91689223:G:A	48	93.8	0.97	0.2812
8:91689657:G:T	50	100	1	0.4241
8:91689791:T:C	50	100	0.99	0.01688
8:91689821:T:C	50	100	1	0.01924
8:91690290:A:G	50	100	1	0.3371
8:91690582:T:C	50	100	1	0.3893
8:91690732:T:G	50	100	1	0.01616
8:91690870:C:T	50	100	1	0.09477
8:91691130:C:T	50	100	1	0.01144
8:91691160:C:T	50	100	1	0.3893
8:91691356:T:C	50	92	1	0.3873
8:91692027:A:G	50	100	1	0.4886
8:91692207:A:T	50	100	1	0.01525
8:91692513:C:A	50	100	1	0.3887
8:91692947:T:A	50	98	1	0.4893
8:91693443:A:G	50	100	1	0.03014
8:91693580:T:C	50	100	1	0.0305
8:91694078:T:C	50	100	1	0.01525
8:91694241:G:A	50	100	0.94	0.03867
8:91694935:C:G	50	100	1	0.06191
8:91696166:G:A	50	100	1	0.03867
8:91696970:G:A	50	100	1	0.09132
8:91697741:T:G	50	100	1	0.05937
8:91698209:C:G	50	100	1	0.04539
8:91698229:C:T	50	100	1	0.1204
8:91698272:A:G	50	100	1	0.1204
8:91698310:T:C	50	100	1	0.01489
8:91698316:G:C	50	100	1	0.1204
8:91698403:G:T	50	100	1	0.1204
8:91698416:G:C	50	100	1	0.1209
8:91699495:C:A	50	100	1	0.1206
8:91700282:C:T	50	100	0.96	0.05392
8:91700327:A:C	50	100	1	0.1191
8:91700963:A:C	50	100	1	0.01126
8:91701835:G:C	50	100	1	0.04484
8:91702639:G:A	50	100	1	0.01126
8:91702706:C:A	50	100	0.97	0.0541
8:91702822:T:C	50	100	1	0.1207
8:91703138:G:A	50	100	1	0.1207
8:91703561:T:G	50	100	1	0.1206
8:91703672:A:G	50	100	0.97	0.01943
8:91703775:G:T	50	100	0.92	0.01924
8:91704030:A:G	50	100	1	0.1204
8:91704463:T:C	50	100	1	0.1211
8:91704566:A:G	50	100	1	0.1204
8:91704677:C:T	50	100	1	0.0463
8:91705046:C:A	50	100	1	0.01725
8:91705236:C:T	49	93.9	1	0.1196
8:91705257:G:A	49	95.9	1	0.1206
8:91705470:C:T	50	100	1	0.0915
8:91705770:A:G	50	100	1	0.01924
8:91706227:T:A	50	100	1	0.1202
8:91707239:T:A	50	100	1	0.04484
8:91707428:A:G	50	100	0.99	0.4292
8:91707466:T:G	50	100	1	0.07426
8:91707601:C:T	50	100	1	0.1202
8:91707993:A:G	50	100	0.94	0.01507
8:91708347:C:T	50	100	1	0.01725
8:91709363:A:G	50	100	1	0.01924
8:91709503:A:G	50	100	1	0.1202
8:91709519:A:C	50	100	1	0.09132
8:91709544:G:A	50	100	1	0.02596
8:91709726:A:G	50	100	1	0.1656
8:91709783:C:T	50	100	1	0.04539
8:91709978:A:G	50	100	1	0.09132
8:91709998:G:C	50	100	1	0.01126
8:91710182:A:C	50	100	1	0.0915
8:91710234:C:A	50	100	1	0.03867
8:91710679:T:A	50	100	0.82	0.01816
8:91710907:G:A	50	100	0.99	0.01144
8:91711889:G:A	50	100	1	0.1656
8:91712064:C:A	50	100	1	0.09132
8:91712839:T:A	50	100	1	0.01071
8:91713552:C:T	50	100	1	0.01924
8:91713689:C:T	50	100	1	0.1202
8:91714031:T:A	50	100	1	0.1202
8:91714053:A:G	50	100	1	0.01126
8:91714619:C:T	50	100	0.97	0.2905
8:91714791:A:G	50	100	0.94	0.01507
8:91715219:A:C	50	98	0.94	0.04503
8:91715816:C:T	50	100	1	0.05701
8:91716051:T:C	50	100	1	0.02705
8:91716135:C:A	50	100	1	0.01307
8:91716629:G:A	50	100	1	0.01144
8:91716652:T:C	50	100	1	0.01924
8:91717827:T:C	50	100	0.99	0.4804
8:91718215:C:T	50	100	1	0.05683
8:91718310:G:A	50	100	1	0.01126
8:91718601:T:C	50	100	0.98	0.4797
8:91718656:A:G	50	100	0.98	0.4802
8:91719083:A:G	50	100	0.98	0.01144
8:91719231:C:T	50	100	0.98	0.378
8:91719496:C:G	50	100	0.98	0.445
8:91719508:A:G	50	100	0.98	0.4454
8:91719912:A:T	50	100	1	0.05192
8:91720710:C:T	50	100	1	0.3847
8:91720822:C:T	50	100	1	0.0541
8:91721054:C:A	50	100	1	0.4339
8:91721141:A:G	50	100	0.95	0.06064
8:91721331:T:C	50	100	0.93	0.01543
8:91721420:C:T	50	100	1	0.4245
8:91721509:G:A	50	100	0.92	0.01634
8:91721572:A:G	50	100	0.96	0.06046
8:91721589:C:A	50	100	1	0.4248
8:91721627:T:C	50	100	0.98	0.03014
8:91721666:A:C	50	100	1	0.425
8:91722177:G:A	50	96	0.92	0.06227
8:91722525:C:T	50	100	1	0.01216
8:91722533:G:A	50	100	0.96	0.05537
8:91722548:A:G	50	98	0.92	0.03885
8:91722931:T:C	50	100	0.9	0.01598
8:91723058:G:T	50	100	0.82	0.01598
8:91724107:G:A	50	100	1	0.4822
8:91724177:T:C	50	100	0.9	0.01598
8:91724426:G:C	50	100	0.9	0.01634
8:91724678:T:C	50	100	1	0.3907
8:91724751:T:A	50	100	0.99	0.4906
8:91725025:T:C	50	100	0.9	0.01652
8:91725556:G:A	50	100	1	0.08279
8:91726023:C:T	50	100	1	0.01053
8:91726103:G:A	50	100	1	0.3902
8:91726197:C:G	50	100	0.96	0.0158
8:91726531:C:T	50	100	0.98	0.2738
8:91727290:T:C	49	98	1	0.3094
8:91727470:T:C	50	100	1	0.04611
8:91727513:C:A	50	100	1	0.4475
8:91727617:T:C	50	100	0.97	0.06681
8:91727664:A:G	50	100	1	0.3095
8:91727714:G:A	50	100	1	0.01924
8:91728004:G:C	50	100	1	0.4421
8:91728146:G:A	50	100	0.93	0.04847
8:91728269:T:C	50	100	1	0.06536
8:91728361:A:G	50	100	0.98	0.01634
8:91728403:A:G	50	100	1	0.0463
8:91728595:T:C	50	100	0.98	0.05937
8:91728967:T:C	50	100	0.95	0.05047
8:91729019:G:A	50	100	1	0.01943
8:91729080:T:C	50	98	1	0.4873
8:91729127:T:C	50	100	1	0.01924
8:91729308:T:C	50	98	1	0.4873
8:91729309:G:A	50	100	0.95	0.01997
8:91729703:G:A	50	96	0.92	0.06082
8:91729855:T:C	50	94	1	0.3086
8:91730005:A:C	50	94	0.8	0.05247
8:91730452:A:G	50	100	1	0.0285
8:91730809:C:T	50	100	1	0.01126
8:91731070:G:A	50	100	1	0.01089
8:91731433:T:A	50	100	0.95	0.05338
8:91731907:G:C	50	100	0.98	0.01688
8:91733166:A:G	50	100	1	0.05537
8:91733498:T:A	50	100	1	0.03413
8:91733749:A:G	50	100	1	0.05574
8:91734172:C:T	50	98	1	0.461
8:91734598:G:T	50	100	1	0.01888
8:91734712:C:G	50	100	1	0.01216
8:91734735:G:T	50	100	0.99	0.356
8:91735109:T:C	50	100	1	0.05537
8:91735163:C:T	50	100	1	0.01634
8:91735437:C:G	50	100	1	0.01216
8:91735589:G:T	50	100	1	0.3568
8:91735620:G:C	50	100	1	0.4608
8:91735647:G:T	50	100	1	0.03413
8:91735671:G:C	50	100	0.9	0.01452
8:91736088:G:A	50	98	1	0.06336
8:91736096:G:C	50	100	1	0.0167
8:91736224:C:T	50	98	1	0.01888
8:91736302:C:T	50	100	1	0.01634
8:91736353:T:C	50	98	1	0.01888
8:91736719:A:G	48	100	0.94	0.1425
8:91736811:C:T	50	100	0.94	0.04648
8:91737052:A:T	50	100	1	0.4873
8:91737271:C:T	50	98	1	0.05556
8:91737350:C:A	50	100	1	0.3319
8:91737976:T:C	50	100	1	0.01634
8:91738202:G:A	50	100	1	0.3557
8:91738287:A:G	50	100	1	0.01652
8:91738413:C:A	50	100	1	0.01688
8:91739044:A:C	50	100	1	0.0167
8:91739168:T:C	50	100	1	0.05592
8:91741167:G:A	50	100	0.99	0.0581
8:91741171:A:G	50	100	1	0.01888
8:91741903:A:C	50	98	0.99	0.498
8:91742209:T:C	50	100	1	0.0167
8:91742469:G:C	50	100	0.99	0.0167
8:91743253:G:A	50	98	0.98	0.08025
8:91743560:G:A	50	98	1	0.3288
8:91743578:T:C	50	98	0.98	0.08043
8:91743646:G:C	50	100	0.94	0.01906
8:91743777:G:A	50	98	0.99	0.08061
8:91743968:G:C	50	100	0.99	0.4779
8:91744201:T:A	50	100	0.99	0.2863
8:91744264:T:C	50	100	0.99	0.4779
8:91744270:G:A	50	100	1	0.01906
8:91744439:C:T	50	100	1	0.01271
8:91744594:G:A	50	100	0.99	0.2861
8:91744691:G:A	50	100	1	0.01924
8:91745146:C:T	50	98	1	0.02596
8:91745766:T:C	50	98	1	0.01924
8:91745884:A:G	50	100	1	0.03468
8:91746089:T:C	50	100	0.99	0.4757
8:91747159:A:G	50	100	1	0.08079
8:91747458:G:A	50	98	1	0.3282
8:91748124:A:T	50	100	1	0.0679
8:91748178:C:T	50	98	1	0.3266
8:91748896:C:T	50	100	1	0.09985
8:91749181:T:C	50	100	0.99	0.4748
8:91750967:G:A	50	100	1	0.01852
8:91751466:T:G	50	100	1	0.08025
8:91751764:G:A	50	98	0.92	0.02179
8:91751910:T:G	50	100	1	0.4838
8:91751962:A:G	50	98	0.99	0.3261
8:91752588:C:T	50	100	0.98	0.3602
8:91752917:C:G	50	100	1	0.01561
8:91752965:G:A	50	100	1	0.03504
8:91753013:A:G	50	100	0.98	0.459
8:91753695:T:C	50	100	1	0.05592
8:91753704:C:T	50	100	0.91	0.0492
8:91753735:G:T	50	100	1	0.0699
8:91753799:T:C	50	98	0.98	0.3159
8:91753851:G:A	50	100	1	0.01634
8:91753994:C:A	50	100	1	0.08969
8:91754181:T:G	50	98	0.99	0.4107
8:91754316:G:C	50	100	1	0.05828
8:91754601:T:C	50	98	0.99	0.2947
8:91755030:T:C	50	100	1	0.1042
8:91755086:G:A	49	100	1	0.0581
8:91755145:G:C	45	86.7	0.88	0.05174
8:91755147:G:C	45	86.7	0.85	0.0561
8:91755149:G:C	44	90.9	0.87	0.08624
8:91755151:G:C	43	88.4	0.95	0.1057
8:91755153:G:C	46	87	0.79	0.08533
8:91755155:G:C	46	87	0.85	0.1111
8:91755157:G:C	45	75.6	0.94	0.4085
8:91755159:G:C	47	76.6	0.91	0.3578
8:91755161:G:C	47	93.6	0.98	0.07407
8:91755163:G:C	49	100	0.96	0.01598
8:91755203:G:A	50	96	0.98	0.01743
8:91755989:C:G	50	100	0.99	0.4655
8:91756029:A:G	50	100	0.98	0.06881
8:91756075:C:A	50	96	0.78	0.06736
8:91756095:A:G	50	100	0.98	0.06954
8:91756138:T:C	50	100	0.98	0.06881
8:91756266:C:T	50	100	0.96	0.07244
8:91756626:C:A	50	100	0.97	0.04375
8:91756761:A:T	48	100	0.93	0.04375
8:91756764:T:C	48	100	0.89	0.04375
8:91756777:G:C	50	100	0.97	0.07843
8:91756882:C:T	50	100	0.92	0.1955
8:91756918:T:C	50	100	0.79	0.02088
8:91757180:C:T	50	100	0.98	0.01216
8:91757341:G:A	50	98	0.93	0.1142
8:91757420:C:A	50	100	0.9	0.05229
8:91757909:C:T	50	100	0.93	0.0305
8:91758079:A:G	49	100	0.89	0.03268
8:91758911:T:C	50	100	0.97	0.03413
8:91759738:G:T	50	100	1	0.01144
8:91761082:A:G	50	100	1	0.05084
8:91762857:T:C	50	100	0.92	0.04339
8:91763144:T:G	50	100	0.99	0.4913
8:91763158:G:C	50	100	0.98	0.3482
8:91763914:C:G	50	100	0.96	0.08787
8:91764832:G:A	50	100	0.98	0.3851
8:91765205:A:G	50	100	1	0.4806
8:91765222:C:T	50	100	1	0.01725
8:91765826:T:C	50	100	0.98	0.01017
8:91765834:T:C	50	98	0.92	0.1454
8:91766452:G:A	50	100	1	0.01707
8:91766480:T:C	50	100	1	0.05864
8:91766834:C:T	49	100	0.99	0.05102
8:91767042:T:C	50	100	1	0.05646
8:91767382:G:A	50	100	1	0.01725
8:91768013:G:T	50	100	0.99	0.01834
8:91768167:C:G	50	100	0.99	0.3753
8:91768276:A:C	50	100	0.99	0.4597
8:91768663:C:T	50	100	1	0.0374
8:91769110:T:A	50	100	1	0.01743
8:91769187:A:T	50	100	1	0.05683
8:91770087:G:C	50	100	0.83	0.01797
8:91770097:G:A	50	100	1	0.01743
8:91770437:T:C	50	100	1	0.05719
8:91771361:G:T	50	100	1	0.0581
8:91771454:C:A	50	100	1	0.01707
8:91771484:A:G	50	100	1	0.01688
8:91771605:A:G	50	98	0.83	0.02433
8:91772097:C:T	50	100	0.91	0.02451
8:91772343:A:C	50	100	0.92	0.02451
8:91772899:T:C	50	100	1	0.4822
8:91773035:G:A	50	100	0.99	0.3664
8:91773159:C:A	50	100	0.92	0.02451
8:91773221:A:C	50	82	0.98	0.3074
8:91773391:G:A	49	93.9	0.95	0.2035
8:91774048:C:A	50	100	1	0.01725
8:91774246:C:T	50	100	0.99	0.1596
8:91774491:C:T	50	100	1	0.3829
8:91775064:G:A	50	100	1	0.01725
8:91775142:A:T	49	100	1	0.01761
8:91775300:T:C	50	100	0.98	0.04884
8:91775326:A:C	50	100	0.93	0.02433
8:91776658:T:G	43	86	1	0.307
8:91776924:C:T	49	100	1	0.3833
8:91777572:C:T	50	100	0.99	0.02433
8:91777843:T:C	50	100	0.99	0.3008
8:91778044:C:T	50	100	0.99	0.01707
8:91778359:T:C	50	100	0.98	0.01144
8:91778633:A:G	50	100	1	0.01924
8:91779767:T:C	50	100	0.91	0.01761
8:91779824:A:G	50	100	0.99	0.02433
8:91779837:G:C	50	100	0.99	0.02433
8:91780226:G:A	50	100	0.99	0.01707
8:91780242:C:T	50	100	1	0.01743
8:91781558:A:G	50	100	1	0.3199
8:91781711:G:A	50	100	0.99	0.05556
8:91781866:T:C	50	100	0.99	0.01761
8:91781983:A:G	50	100	1	0.05556
8:91782221:T:A	50	100	1	0.3195
8:91783218:A:G	50	100	1	0.02433
8:91784182:C:T	50	100	1	0.1238
8:91784657:T:C	50	100	0.96	0.07335
8:91784753:C:G	50	100	1	0.1538
8:91786220:C:A	50	100	1	0.01743
8:91786238:T:C	50	100	0.9	0.01035
8:91786415:A:G	50	100	0.99	0.01707
8:91786491:T:C	50	100	0.99	0.2985
8:91786773:C:T	50	100	1	0.01743
8:91786774:G:A	50	100	0.87	0.03595
8:91787684:A:G	50	100	1	0.3132
8:91787914:C:T	50	100	1	0.04866
8:91787971:C:T	50	100	0.99	0.04866
8:91788319:A:T	50	100	1	0.02433
8:91788471:C:T	50	100	1	0.1467
8:91788852:C:T	50	100	0.99	0.01688
8:91788923:G:C	50	100	1	0.01743
8:91789111:A:G	50	100	1	0.3834
8:91789520:T:A	49	100	1	0.3929
8:91789590:A:G	50	100	1	0.02433
8:91789601:G:A	50	100	1	0.05483
8:91789639:A:C	50	100	0.81	0.01216
8:91789739:T:G	50	100	0.9	0.01598
8:91789754:C:A	50	100	0.99	0.01743
8:91790106:A:G	50	100	0.99	0.2977
8:91790655:C:A	50	100	0.99	0.01017
8:91790678:C:T	50	100	0.99	0.01707
8:91790709:G:A	50	100	1	0.02433
8:91790711:A:C	50	100	0.99	0.1692
8:91790727:C:G	50	100	0.99	0.3424
8:91791023:C:T	50	100	1	0.01924
8:91791212:C:A	50	100	1	0.02433
8:91791518:A:G	50	100	1	0.3161
8:91791577:G:A	50	100	1	0.3239
8:91791686:G:T	50	100	0.97	0.01289
8:91791777:C:G	50	100	0.99	0.3491
8:91792786:G:T	50	100	1	0.01743
8:91792884:G:A	50	100	1	0.02433
8:91792942:C:G	50	100	1	0.3791
8:91793074:A:G	50	100	1	0.02451
8:91793523:G:A	50	100	1	0.3647
8:91793707:C:T	50	100	1	0.01816
8:91793808:G:A	50	100	1	0.01235
8:91793823:A:C	50	100	1	0.01743
8:91793833:C:A	50	98	0.8	0.01634
8:91793857:C:A	50	100	1	0.01053
8:91793858:G:A	50	100	0.93	0.01053
8:91793898:G:T	50	100	1	0.3598
8:91793909:G:A	50	100	0.99	0.1636
8:91793998:C:T	50	100	0.65	0.01053
8:91794041:G:A	50	100	0.99	0.03032
8:91794166:G:A	50	98	1	0.3493
8:91794187:T:C	50	98	0.99	0.2976
8:91794205:G:A	50	100	0.88	0.01362
8:91794320:C:T	50	98	0.95	0.0305
8:91794557:C:G	50	100	1	0.01289
8:91794603:C:T	49	100	1	0.02451
8:91794657:G:C	49	98	0.98	0.4065
8:91794693:A:G	50	98	1	0.01216
8:91794849:G:A	50	100	0.95	0.01616
8:91795116:C:G	50	100	0.99	0.3842
8:91795181:C:A	50	100	1	0.01943
8:91795182:T:A	50	100	1	0.02433
8:91795290:A:T	50	100	0.99	0.1728
8:91795409:A:G	50	100	1	0.01924
8:91795422:C:G	49	98	0.99	0.3598
8:91795532:A:C	50	98	0.89	0.02433
8:91795551:A:C	49	100	0.99	0.3598
8:91795619:T:C	50	98	0.96	0.02342
8:91796205:A:G	50	100	0.99	0.01707
8:91796337:G:C	49	95.9	0.99	0.3132
8:91796623:G:T	48	100	0.99	0.3132
8:91796659:C:T	48	100	0.99	0.1314
8:91796726:G:A	50	100	1	0.05483
8:91796890:T:G	49	100	0.98	0.354
8:91796898:T:A	50	100	0.98	0.02433
8:91797000:C:A	50	100	0.85	0.01235
8:91797092:A:G	50	98	1	0.01725
8:91797206:T:G	50	100	0.99	0.1687
8:91797365:C:T	49	100	1	0.01816
8:91797541:T:C	50	100	0.98	0.3693
8:91798170:C:T	50	100	0.98	0.1356
8:91798262:T:C	50	100	1	0.01797
8:91798541:G:A	50	98	0.99	0.3675
8:91798592:G:A	50	100	1	0.05483
8:91798711:C:G	50	100	1	0.01235
8:91799062:A:G	50	88	0.98	0.3212
8:91799123:T:C	50	100	0.81	0.01452
8:91799342:T:A	50	100	1	0.01924
8:91799345:A:G	50	94	0.85	0.05664
8:91799418:G:C	50	96	0.89	0.0581
8:91799816:C:G	50	100	1	0.01924
8:91800068:C:A	50	100	0.99	0.01725
8:91800488:T:A	50	100	1	0.01725
8:91801430:T:C	50	100	0.96	0.06772
8:91801491:T:C	50	100	0.81	0.01398
8:91801595:C:T	50	100	1	0.02433
8:91801716:A:G	50	100	1	0.01688
8:91801751:C:A	50	100	0.99	0.01961
8:91801798:G:A	50	100	0.98	0.3658
8:91802077:A:G	50	100	0.98	0.3431
8:91802094:A:G	50	100	1	0.01943
8:91802096:T:A	50	100	0.98	0.01688
8:91802180:C:A	50	100	0.97	0.01616
8:91802333:A:T	50	100	0.91	0.01616
8:91802357:A:C	50	100	0.97	0.3406
8:91802432:C:A	50	100	0.86	0.01053
8:91802457:C:A	50	100	0.86	0.01017
8:91803051:G:T	50	100	0.82	0.01616
8:91803433:C:T	50	100	0.93	0.01598
8:91803518:T:G	50	100	0.93	0.02542
8:91804198:T:C	50	98	0.89	0.1124
8:91804303:A:G	50	100	0.89	0.01144
8:91804663:G:A	50	100	0.99	0.124
8:91804910:A:G	50	98	0.98	0.1592
8:91805385:C:T	50	100	0.98	0.02052
8:91805694:A:C	50	96	0.98	0.3255
8:91805716:A:G	50	98	0.94	0.3014
8:91805725:T:A	50	100	1	0.01144
8:91805978:A:G	50	96	0.99	0.3101
8:91806378:T:G	50	96	0.99	0.3103
8:91806516:C:T	50	100	0.92	0.01797
8:91807100:G:A	50	100	0.98	0.01489
8:91807471:A:G	50	100	0.97	0.01253
8:91807687:A:G	50	98	0.94	0.3017
8:91807940:T:A	50	100	0.99	0.0167
8:91808295:G:A	50	96	0.99	0.3101
8:91808351:G:C	50	100	1	0.01688
8:91808392:T:C	50	100	1	0.0118
8:91808592:T:C	50	100	0.98	0.01888
8:91808670:G:C	50	100	1	0.0118
8:91808728:A:G	50	100	1	0.0118
8:91808773:G:A	50	100	0.96	0.01253
8:91808777:G:T	50	100	1	0.0118
8:91809324:G:T	50	100	0.99	0.01888
8:91809336:A:G	50	100	1	0.0118
8:91809361:T:C	50	100	1	0.01688
8:91809459:C:T	50	100	0.99	0.01888
8:91809813:A:T	50	98	0.94	0.2805
8:91810180:G:C	50	98	0.9	0.02596
8:91810660:C:T	50	96	0.98	0.3831
8:91810854:C:T	50	100	0.99	0.1233
8:91811631:G:A	50	96	0.98	0.3184
8:91812253:G:A	50	100	1	0.0118
8:91812366:T:A	50	100	1	0.01507
8:91813763:G:A	50	100	1	0.01253
8:91814202:C:T	50	98	0.91	0.09985
8:91814779:C:G	50	100	1	0.01235
8:91815047:A:G	50	100	1	0.01471
8:91815754:C:T	50	100	0.99	0.01416
8:91816287:G:A	50	98	0.94	0.2505
8:91816327:C:T	50	100	1	0.01235
8:91816334:A:G	50	96	0.98	0.3333
8:91816443:G:T	50	100	0.89	0.0158
8:91816455:G:A	50	100	0.99	0.01416
8:91816706:G:A	50	100	0.99	0.01434
8:91816710:C:T	50	100	0.99	0.02124
8:91816977:G:A	48	100	0.99	0.01089
8:91817408:C:T	50	100	0.99	0.03431
8:91817459:A:G	50	100	0.99	0.02124
8:91817690:C:G	50	100	1	0.01235
8:91817855:T:C	50	100	1	0.01235
8:91818066:A:G	50	100	0.99	0.01434
8:91818343:G:A	50	100	1	0.02015
8:91818363:G:A	50	100	1	0.01253
8:91818493:G:T	50	100	0.78	0.01253
8:91818718:C:T	50	100	0.99	0.01325
8:91818958:T:C	50	100	0.93	0.02397
8:91819879:C:T	50	100	1	0.01253
8:91820584:C:T	50	96	0.99	0.3464
8:91820646:A:C	50	100	1	0.01289
8:91820759:T:C	50	100	1	0.01416
8:91820819:C:A	50	96	0.99	0.3462
8:91820831:A:G	50	96	0.99	0.3355
8:91820903:G:A	50	98	0.84	0.06318
8:91821386:C:G	50	98	0.99	0.3778
8:91821947:G:A	50	100	1	0.03068
8:91822031:G:A	50	98	0.97	0.3675
8:91822081:C:T	50	100	0.9	0.01017
8:91822177:G:A	50	98	0.99	0.3431
8:91822296:C:T	50	98	0.95	0.04557
8:91822446:G:A	50	98	0.99	0.3504
8:91822748:T:C	50	98	1	0.3502
8:91822755:A:G	50	98	1	0.3642
8:91823099:G:A	50	98	1	0.3562
8:91823711:G:C	50	98	1	0.368
8:91823916:A:G	50	100	1	0.01289
8:91824101:T:C	50	100	0.98	0.1679
8:91824481:G:A	50	98	1	0.382
8:91824831:C:T	50	100	0.93	0.01561
8:91825139:A:G	50	100	1	0.01416
8:91825387:T:C	50	98	0.99	0.3366
8:91825570:C:T	50	98	0.92	0.06137
8:91825863:G:T	50	100	1	0.01271
8:91825962:C:T	50	96	0.99	0.3371
8:91826427:C:T	50	98	0.97	0.2716
8:91826752:C:T	50	98	0.82	0.04031
8:91827143:G:T	50	100	0.98	0.3506
8:91827227:T:C	50	100	0.99	0.01216
8:91828777:G:T	50	98	0.92	0.06209
8:91828870:G:A	50	100	0.97	0.3647
8:91829569:A:G	49	98	0.97	0.1638
8:91829962:C:T	50	98	1	0.01289
8:91830342:T:G	50	100	1	0.05174
8:91830550:T:A	50	100	1	0.0394
8:91830563:G:C	50	100	1	0.03159
8:91830619:C:T	50	98	1	0.01307
8:91831458:A:G	50	100	1	0.01997
8:91831528:T:G	50	100	1	0.02814
8:91832149:G:A	50	100	1	0.02814
8:91832722:T:C	50	96	1	0.01325
8:91832823:G:T	50	90	0.96	0.2745
8:91833282:T:C	50	98	0.99	0.3279
8:91833594:G:A	50	100	0.99	0.02142
8:91833866:G:T	50	98	0.98	0.2849
8:91834189:A:T	50	100	1	0.01906
8:91834892:T:C	41	97.6	0.62	0.01071
8:91834975:T:A	48	100	0.96	0.01398
8:91835061:T:C	49	100	0.96	0.0374
8:91835332:C:T	50	100	0.99	0.02124
8:91835566:T:C	50	98	0.98	0.1331
8:91835938:C:T	50	100	0.99	0.02124
8:91836463:A:G	50	98	0.98	0.09241
8:91836681:G:A	50	98	0.95	0.03395
8:91836836:G:C	50	98	0.99	0.3391
8:91837018:G:A	50	98	0.99	0.01416
8:91837152:T:C	50	98	0.96	0.03722
8:91837234:T:C	50	96	0.96	0.2642
8:91837549:A:G	50	98	0.86	0.05973
8:91837638:C:T	50	100	0.97	0.07026
8:91837906:A:G	50	100	1	0.0138
8:91838646:A:T	50	100	0.99	0.1318
8:91839013:C:T	50	100	0.99	0.02142
8:91839542:T:C	50	94	1	0.03123
8:91840197:T:C	50	100	1	0.0138
8:91840296:G:T	50	100	0.96	0.01362
8:91840373:G:A	50	94	0.98	0.3489
8:91840477:A:G	50	98	1	0.04775
8:91841787:C:T	50	98	1	0.0138
8:91842471:A:G	50	100	0.86	0.01525
8:91842488:C:T	50	98	1	0.03068
8:91842515:C:A	50	100	0.99	0.1118
8:91842639:T:C	50	98	1	0.03086
8:91842642:A:C	50	98	1	0.05737
8:91842887:C:T	50	98	1	0.01362
8:91842903:C:T	50	100	0.98	0.02106
8:91842940:G:T	50	98	0.86	0.0216
8:91843868:G:T	50	100	0.98	0.126
8:91843906:T:C	50	96	0.96	0.2279
8:91844307:T:A	50	96	0.91	0.08588
8:91844310:G:C	50	100	0.98	0.01924
8:91844865:A:T	50	100	0.98	0.1358
8:91845412:A:G	50	96	0.95	0.2311
8:91845688:C:T	50	98	0.99	0.02124
8:91845958:G:A	50	96	0.95	0.2284
8:91845983:T:C	50	96	0.95	0.2306
8:91846196:A:G	50	100	0.99	0.02723
8:91846433:G:A	50	100	0.97	0.01053
8:91846748:A:G	50	96	0.97	0.4252
8:91846963:G:A	50	98	0.99	0.03558
8:91847430:G:T	50	100	0.97	0.0118
8:91847851:T:C	50	100	0.99	0.01979
8:91847900:A:G	50	100	0.97	0.01779
8:91848139:T:G	50	100	0.99	0.01089
8:91848194:C:T	50	98	0.98	0.3145
8:91848255:G:A	50	98	0.99	0.1485
8:91848389:G:C	50	96	0.96	0.2734
8:91848857:G:A	50	100	0.99	0.01761
8:91848945:A:T	50	90	0.96	0.2317
8:91849135:G:A	50	98	0.99	0.01398
8:91849381:T:G	50	96	0.98	0.1883
8:91849564:G:A	50	100	0.99	0.01924
8:91850252:A:G	50	98	0.96	0.0158
8:91850383:C:T	50	100	0.98	0.1013
8:91850576:G:A	50	98	0.99	0.1674
8:91850656:C:T	50	100	0.98	0.1075
8:91850944:C:A	50	82	0.79	0.1275
8:91851323:T:C	50	98	0.92	0.0158
8:91851678:G:A	50	94	0.89	0.04648
8:91851711:C:T	50	98	0.99	0.01416
8:91851844:T:C	50	98	0.98	0.3125
8:91851996:G:T	50	98	0.98	0.3199
8:91852331:A:G	50	98	0.95	0.01598
8:91852401:C:T	50	98	0.98	0.3137
8:91852519:T:G	50	96	0.99	0.1309
8:91853876:C:T	50	100	0.98	0.01924
8:91853880:A:G	50	100	0.99	0.1307
8:91853960:G:A	50	100	0.99	0.1369
8:91854892:A:G	50	98	0.95	0.1373
8:91855343:T:G	50	100	0.98	0.01797
8:91855454:G:T	50	100	0.98	0.1149
8:91855484:T:G	50	98	0.98	0.2879
8:91855593:C:T	50	98	0.97	0.3161
8:91856214:A:G	50	100	0.97	0.01797
8:91856607:A:C	50	100	0.99	0.1365
8:91856674:C:T	50	100	0.86	0.01598
8:91856811:G:T	50	98	0.98	0.03667
8:91857390:T:C	50	92	0.97	0.2959
8:91857515:A:G	50	96	0.96	0.2976
8:91857740:G:A	50	98	0.98	0.1507
8:91858336:A:G	50	92	0.77	0.1505
8:91858371:T:C	50	100	0.91	0.03413
8:91858528:C:T	50	100	0.9	0.01471
8:91858531:A:G	50	86	0.75	0.3357
8:91858652:T:C	50	98	0.83	0.02015
8:91858661:C:T	50	100	0.96	0.02542
8:91858876:T:C	50	100	0.93	0.0118
8:91858923:T:C	50	98	0.8	0.03304
8:91859065:T:A	50	100	0.92	0.01235
8:91859101:T:C	50	100	0.91	0.01634
8:91859185:C:G	50	100	0.92	0.01162
8:91860141:A:G	50	100	0.97	0.01398
8:91860203:T:C	50	100	0.97	0.01398
8:91860543:C:A	50	100	0.98	0.01398
8:91860837:C:T	50	100	0.9	0.04248
8:91860993:C:T	50	100	0.97	0.0532
8:91861390:A:G	50	96	0.95	0.2409
8:91861742:G:A	50	98	0.96	0.1242
8:91862708:G:A	50	96	0.98	0.425
8:91862731:T:C	50	96	0.97	0.4849
8:91862960:C:A	50	100	0.99	0.05084
8:91863041:G:T	50	100	0.99	0.08987
8:91864122:T:C	50	100	0.98	0.01035
8:91864286:A:T	50	98	0.98	0.4127
8:91864441:G:A	50	100	0.98	0.05483
8:91865358:C:G	50	98	0.99	0.03577
8:91865660:C:G	50	98	0.98	0.4789
8:91865699:C:T	50	98	0.98	0.4237
8:91865868:C:T	50	100	0.98	0.05483
8:91866172:G:A	50	98	0.96	0.228
8:91866911:C:T	50	100	0.95	0.04394
8:91866942:C:A	50	100	0.98	0.05483
8:91867026:C:T	50	100	0.99	0.3996
8:91867162:A:G	50	100	0.99	0.3992
8:91867212:T:C	50	100	0.99	0.05211
8:91867414:C:T	50	96	0.86	0.08569
8:91867783:C:T	50	100	0.98	0.06699
8:91868389:C:A	50	100	0.94	0.01707
8:91868448:T:C	50	100	0.99	0.3992
8:91868473:G:C	50	100	0.81	0.01561
8:91868519:G:A	50	98	0.99	0.03885
8:91868535:C:G	50	100	0.96	0.01507
8:91868913:T:C	50	100	0.99	0.05356
8:91868935:C:T	50	100	0.99	0.4597
8:91869271:G:T	50	100	0.99	0.413
8:91869362:G:A	50	98	0.99	0.03885
8:91869512:C:T	50	100	0.98	0.05937
8:91869567:A:G	50	100	1	0.3727
8:91869584:C:T	50	100	0.99	0.01107
8:91869615:G:C	50	100	0.98	0.02451
8:91869645:T:C	50	100	0.99	0.01126
8:91869672:C:G	50	100	0.98	0.02433
8:91869718:T:G	50	100	0.99	0.4049
8:91869830:C:T	50	100	0.98	0.05937
8:91869833:C:T	50	100	0.98	0.05955
8:91869891:G:A	50	100	0.97	0.03577
8:91869896:C:T	50	98	0.95	0.2455
8:91869947:G:T	50	100	0.95	0.0443
8:91869959:A:G	50	100	0.95	0.04466
8:91869976:A:C	50	100	0.95	0.04466
8:91869983:A:C	50	100	0.94	0.03577
8:91870255:G:A	50	98	0.99	0.03631
8:91870279:T:C	50	98	0.94	0.02088
8:91870283:A:C	50	100	1	0.01707
8:91870284:G:A	50	100	1	0.01707
8:91870506:T:C	50	100	0.96	0.0118
8:91870580:C:T	50	100	0.98	0.05937
8:91871025:C:A	50	100	0.97	0.02251
8:91871087:C:G	50	100	0.94	0.03304
8:91871247:C:A	50	100	0.96	0.01507
8:91871360:G:C	50	94	0.98	0.3707
8:91871716:G:T	50	100	0.96	0.01162
8:91871737:G:T	50	94	0.89	0.04521
8:91871847:A:C	49	95.9	0.93	0.05955
8:91872367:A:T	50	100	1	0.04956
8:91872576:G:A	50	96	0.98	0.4145
8:91872645:A:G	50	100	0.98	0.05864
8:91872704:T:C	50	100	0.98	0.05864
8:91872739:C:T	50	100	1	0.05392
8:91872751:T:C	50	100	0.79	0.01434
8:91872761:C:G	50	100	0.96	0.01398
8:91872944:C:T	50	96	0.81	0.1249
8:91873147:T:C	50	100	0.98	0.05882
8:91873169:A:G	50	98	0.96	0.2433
8:91873290:T:C	50	98	0.99	0.3756
8:91873303:A:G	50	100	0.96	0.01398
8:91873430:C:A	50	98	0.98	0.05864
8:91873443:T:C	49	98	0.98	0.05846
8:91873461:A:G	50	100	1	0.3738
8:91873533:G:C	50	98	0.98	0.4789
8:91874023:G:T	48	100	0.99	0.4172
8:91874215:C:T	50	98	0.99	0.376
8:91874458:C:T	50	94	0.95	0.1645
8:91874461:G:T	50	100	0.97	0.05447
8:91874609:T:C	50	100	0.98	0.2406
8:91874865:G:A	50	100	1	0.01743
8:91874937:C:G	50	100	0.99	0.4011
8:91875068:C:A	50	100	1	0.01743
8:91875289:G:A	50	100	0.98	0.0541
8:91875428:C:T	50	100	0.98	0.05664
8:91875728:C:T	50	100	0.95	0.01344
8:91876082:C:T	50	100	0.96	0.05919
8:91876573:G:A	50	98	0.93	0.0158
8:91876924:T:G	50	100	0.9	0.04866
8:91877571:C:A	50	100	0.96	0.03976
8:91877617:A:C	48	83.3	0.95	0.4366
8:91877618:A:C	46	97.8	0.82	0.01144
8:91878006:C:T	50	100	0.99	0.256
8:91878079:G:C	50	100	0.99	0.2511
8:91878860:G:A	50	100	0.99	0.2166
8:91879001:T:C	50	100	0.96	0.05102
8:91879412:C:T	50	100	0.99	0.03922
8:91879488:A:T	50	100	0.97	0.2295
8:91879619:A:G	50	100	0.92	0.06409
8:91879815:G:T	50	100	0.96	0.02052
8:91879855:C:T	50	98	0.89	0.02687
8:91880122:A:G	50	100	0.99	0.2504
8:91880131:G:A	50	100	0.99	0.2162
8:91880191:A:C	50	100	0.99	0.2162
8:91880645:G:C	50	100	0.99	0.2162
8:91880809:T:A	50	100	0.76	0.01525
8:91881132:T:C	50	100	0.99	0.2676
8:91881759:C:A	50	100	0.96	0.01471
8:91881855:T:C	50	100	0.99	0.2157
8:91882092:G:A	50	100	0.96	0.01471
8:91882415:C:A	50	100	0.97	0.01888
8:91882466:C:G	50	100	0.99	0.216
8:91882680:G:A	50	100	0.94	0.04339
8:91882692:T:C	50	100	0.96	0.01434
8:91883073:T:C	50	100	0.99	0.2732
8:91883089:A:G	50	100	0.99	0.0325
8:91883213:A:T	50	100	0.98	0.3858
8:91883794:T:C	50	100	0.99	0.2636
8:91884263:G:T	50	98	0.98	0.3871
8:91884395:C:T	50	100	1	0.01943
8:91884473:G:A	50	100	0.76	0.01816
8:91885005:T:C	50	100	0.99	0.219
8:91885564:T:C	50	100	0.99	0.02977
8:91886087:G:C	50	100	0.99	0.2186
8:91887235:A:G	50	100	0.97	0.02451
8:91887618:A:G	50	98	0.96	0.05156
8:91887786:G:C	50	98	0.98	0.3508
8:91888081:G:A	50	100	0.99	0.2173
8:91888301:G:A	50	98	0.99	0.2164
8:91888319:A:G	50	100	0.98	0.2729
8:91888593:A:G	50	100	0.94	0.04158
8:91889098:C:A	50	98	1	0.2507
8:91889101:A:T	50	100	1	0.02052
8:91889280:A:C	50	100	0.99	0.2048
8:91889442:T:C	50	100	0.97	0.05374
8:91889628:G:A	50	100	0.98	0.03486
8:91889631:T:C	50	98	0.99	0.3531
8:91889903:A:G	50	98	0.93	0.08606
8:91890204:G:A	50	100	1	0.3072
8:91890294:G:T	50	100	1	0.01616
8:91890506:A:G	50	98	1	0.4428
8:91890596:G:A	50	100	0.98	0.04956
8:91890852:T:G	50	98	0.99	0.05755
8:91891517:A:G	50	100	1	0.2594
8:91891620:C:T	50	100	0.99	0.05011
8:91891792:C:T	50	100	1	0.03105
8:91891869:A:G	50	100	1	0.02124
8:91892026:G:C	50	98	1	0.3747
8:91892107:C:A	50	98	1	0.3519
8:91892237:C:T	50	100	0.98	0.03431
8:91892352:T:A	50	98	0.96	0.01489
8:91892386:T:C	50	98	1	0.441
8:91892387:G:A	50	100	1	0.2044
8:91892434:G:T	50	98	1	0.352
8:91892610:T:A	50	98	0.99	0.08842
8:91892716:T:C	50	100	0.95	0.03105
8:91892717:G:A	50	100	1	0.02324
8:91892840:G:A	50	100	0.99	0.03141
8:91892886:C:T	50	100	1	0.02306
8:91892992:C:T	50	98	0.98	0.0915
8:91893341:A:C	50	100	0.99	0.06536
8:91893347:T:A	50	100	0.97	0.06954
8:91893388:C:A	50	100	1	0.01852
8:91893394:A:T	50	100	0.98	0.03431
8:91893397:A:G	50	98	0.99	0.3869
8:91893398:A:T	50	100	1	0.01852
8:91893427:C:T	50	100	0.98	0.03431
8:91893460:C:T	49	100	0.92	0.07153
8:91893560:T:G	50	100	0.99	0.2162
8:91893572:G:T	50	100	0.88	0.03159
8:91894097:G:C	50	100	0.97	0.05556
8:91894112:T:C	50	100	1	0.03141
8:91894151:T:C	50	100	1	0.2496
8:91894237:A:G	50	100	0.98	0.03431
8:91894475:G:C	50	100	0.98	0.03431
8:91894485:C:A	50	100	0.97	0.03431
8:91894586:G:C	50	100	0.93	0.04884
8:91894716:C:T	50	100	1	0.02887
8:91894943:A:C	50	100	1	0.02324
8:91894950:A:G	50	100	0.98	0.02378
8:91895048:C:T	50	98	0.97	0.07389
8:91895150:C:T	50	100	1	0.02106
8:91895853:T:G	48	93.8	0.93	0.08588
8:91895887:C:T	47	91.5	0.97	0.205
8:91895960:G:C	47	100	1	0.02106
8:91896217:C:T	49	98	0.84	0.01743
8:91896384:C:T	50	100	1	0.01289
8:91896472:C:T	50	100	0.98	0.0345
8:91896500:T:G	50	98	0.94	0.04739
8:91896588:A:T	50	100	0.82	0.0118
8:91896616:G:A	50	100	0.98	0.03431
8:91896624:C:G	48	83.3	0.93	0.08932
8:91896672:T:G	49	75.5	0.93	0.171
8:91896700:T:C	48	93.8	0.93	0.07662
8:91896946:T:C	50	100	0.94	0.02088
8:91897132:C:A	50	100	1	0.02106
8:91897164:A:G	50	100	0.99	0.05737
8:91897218:G:T	50	98	0.97	0.01307
8:91897276:G:A	50	100	0.98	0.02124
8:91897383:A:G	50	100	1	0.3517
8:91897477:G:A	50	100	1	0.4428
8:91897671:G:A	50	98	0.88	0.03867
8:91897754:C:A	50	100	1	0.02106
8:91898568:G:C	50	100	0.97	0.06536
8:91898728:C:T	50	100	1	0.05737
8:91898838:G:A	50	100	1	0.2044
8:91899128:T:C	48	97.9	1	0.2048
8:91899149:T:A	50	100	0.99	0.01362
8:91899352:T:G	50	100	0.98	0.03431
8:91900054:C:T	50	100	1	0.3515
8:91900562:G:C	50	100	0.99	0.09241
8:91900766:G:C	50	86	0.97	0.2872
8:91901044:A:T	50	98	0.8	0.02015
8:91901113:G:A	50	100	1	0.352
8:91901490:G:A	50	100	0.98	0.05483
8:91901833:C:T	50	100	0.99	0.04884
8:91901837:G:A	50	100	1	0.02088
8:91901890:C:T	50	100	0.99	0.04884
8:91902098:G:A	50	100	1	0.02106
8:91903167:G:A	49	100	1	0.02088
8:91903170:C:A	49	100	0.99	0.08951
8:91903210:T:G	50	100	0.86	0.02306
8:91903403:G:A	50	100	1	0.03105
8:91903420:G:T	50	98	0.95	0.061
8:91903893:C:T	50	100	0.98	0.0118
8:91904476:C:A	50	100	0.98	0.05483
8:91904689:G:A	50	100	0.98	0.05483
8:91905581:G:A	50	100	0.99	0.01325
8:91906959:T:G	50	100	1	0.3666
8:91908863:A:T	50	100	1	0.3736
8:91909258:G:A	50	100	1	0.4401
8:91909639:C:A	50	100	1	0.3736
8:91910085:T:G	50	100	0.89	0.02324
8:91910111:G:T	50	100	1	0.3515
8:91910152:C:T	50	100	1	0.404
8:91910226:G:T	50	100	1	0.3729
8:91910288:T:G	50	98	0.95	0.06264
8:91910353:G:A	50	100	1	0.04176
8:91910550:C:T	50	100	0.99	0.02106
8:91910701:G:A	50	100	1	0.3749
8:91911086:C:T	50	98	0.9	0.01362
8:91911751:T:C	50	100	1	0.02269
8:91911791:C:T	50	100	1	0.02269
8:91912495:G:A	50	100	1	0.3564
8:91912538:C:A	50	100	0.98	0.03958
8:91912837:C:A	50	100	0.94	0.02233
8:91913068:G:A	50	100	0.99	0.3513
8:91913201:A:G	50	100	1	0.2781
8:91913323:C:T	50	100	1	0.3342
8:91913591:A:C	50	100	1	0.04503
8:91913719:G:C	50	100	1	0.04503
8:91913765:C:G	50	100	1	0.4584
8:91913877:A:T	50	100	1	0.04484
8:91913914:C:T	50	100	1	0.04484
8:91914136:T:C	50	100	1	0.4613
8:91914343:C:T	50	100	1	0.04484
8:91914344:A:G	50	100	0.95	0.04484
8:91914967:A:G	50	100	1	0.04484
8:91915054:T:C	50	100	0.98	0.05465
8:91915868:C:T	50	100	1	0.4372
8:91915952:A:G	50	100	1	0.207
8:91916075:T:C	50	100	1	0.04484
8:91916120:C:A	50	100	1	0.0532
8:91916415:C:A	50	100	0.99	0.03014
8:91916418:A:G	50	100	0.98	0.02106
8:91916433:G:A	50	100	0.98	0.02106
8:91916441:T:C	50	100	1	0.2509
8:91916525:C:T	50	100	1	0.4582
8:91916634:C:T	50	100	1	0.02088
8:91916752:C:A	50	100	0.98	0.02106
8:91917462:G:A	50	100	1	0.03704
8:91918145:C:T	50	100	1	0.02142
8:91918699:A:G	50	100	0.99	0.3524
8:91918915:T:C	50	100	1	0.2507
8:91919336:A:G	50	100	0.96	0.01416
8:91920160:C:G	50	100	1	0.04775
8:91920851:C:T	50	100	0.99	0.3515
8:91921206:C:T	50	100	1	0.2525
8:91921214:T:C	50	100	0.99	0.1794
8:91921227:G:A	50	100	1	0.02487
8:91921291:A:T	50	100	1	0.04466
8:91921385:A:G	50	100	1	0.2527
8:91921850:G:A	50	100	0.98	0.05701
8:91921881:C:G	50	100	0.97	0.01961
8:91921958:G:A	50	100	0.9	0.01235
8:91922135:C:A	50	100	0.98	0.2017
8:91922473:C:T	50	98	1	0.04466
8:91922783:T:A	49	98	0.84	0.03867
8:91922841:T:A	50	100	1	0.0207
8:91923782:T:C	50	98	0.94	0.03177
8:91924712:G:C	50	100	1	0.04521
8:91925259:A:G	50	100	1	0.0374
8:91925464:G:A	50	100	1	0.05283
8:91925479:A:G	50	100	1	0.03649
8:91925544:A:G	50	100	1	0.0443
8:91925653:A:G	50	100	1	0.03649
8:91926706:T:C	50	98	0.99	0.2892
8:91927550:T:C	50	100	0.98	0.3537
8:91928810:C:T	50	100	0.99	0.3578
8:91930207:T:C	50	100	0.99	0.3143
8:91930236:C:T	50	100	0.99	0.01452
8:91930683:C:T	50	100	0.99	0.2068
8:91931188:T:C	50	100	0.99	0.335
8:91931448:T:C	50	100	0.99	0.3618
8:91931786:A:G	50	100	0.99	0.09513
8:91932935:A:T	50	100	1	0.02215
8:91933156:T:C	50	100	1	0.2515
8:91934257:T:C	50	100	0.99	0.2081
8:91934568:C:T	50	100	1	0.331
8:91935845:G:A	50	100	0.87	0.02977
8:91936389:T:C	50	100	1	0.2696
8:91936725:G:T	50	100	0.99	0.01452
8:91936797:C:T	50	100	1	0.323
8:91937504:T:A	50	100	1	0.2845
8:91937879:T:G	50	100	0.98	0.02088
8:91937921:C:T	50	100	0.99	0.2061
8:91938485:T:A	50	100	1	0.03105
8:91938626:A:T	50	100	0.99	0.2066
8:91938657:A:T	50	100	0.99	0.2845
8:91939516:G:A	50	98	0.82	0.01779
8:91940604:G:T	50	100	1	0.02233
8:91940764:G:A	50	100	0.99	0.02251
8:91941042:T:C	50	100	1	0.0207
8:91941423:A:G	50	100	1	0.2932
8:91941595:A:G	50	100	0.99	0.0138
8:91941783:C:G	50	100	1	0.02324
8:91942210:G:A	50	100	1	0.3103
8:91942592:G:T	50	98	0.92	0.08715
8:91942930:C:T	50	100	0.98	0.3477
8:91942951:T:A	50	100	0.98	0.05537
8:91943307:C:T	50	100	1	0.02269
8:91944270:G:A	50	100	0.99	0.2062
8:91944518:G:A	48	79.2	0.96	0.4985
8:91944823:G:A	50	100	0.98	0.3201
8:91945000:C:T	50	100	0.99	0.2939
8:91945248:G:C	50	100	0.98	0.02106
8:91945472:G:A	50	100	0.99	0.2801
8:91945567:C:T	50	98	0.76	0.0187
8:91946008:T:C	50	100	0.99	0.2801
8:91946140:C:A	50	100	1	0.02469
8:91946396:A:G	50	100	0.99	0.01416
8:91946857:G:C	50	100	1	0.03704
8:91947294:C:T	50	100	1	0.3065
8:91947488:C:T	50	100	1	0.2798
8:91947521:C:T	50	100	0.99	0.2997
8:91948818:G:A	50	100	0.99	0.01126
8:91949072:A:G	50	100	0.99	0.2865
8:91949575:G:A	50	100	1	0.02215
8:91949654:C:T	50	100	0.99	0.0285
8:91949740:C:T	50	100	0.99	0.2854
8:91949776:C:G	50	100	0.99	0.3027
8:91949903:C:T	50	100	0.97	0.01852
8:91950113:G:A	50	100	0.99	0.2093
8:91950167:T:C	50	100	1	0.2849
8:91950196:A:G	50	100	1	0.2849
8:91950475:C:T	50	100	0.99	0.2099
8:91950768:G:C	50	100	1	0.2854
8:91950776:A:G	50	98	1	0.2854
8:91950855:A:G	50	100	1	0.2852
8:91951325:A:G	50	100	0.98	0.2674
8:91951416:G:C	50	100	0.99	0.2079
8:91951543:C:A	50	100	0.98	0.3931
8:91951635:C:T	50	100	0.98	0.2763
8:91951877:A:G	50	100	1	0.01325
8:91952034:C:T	50	100	1	0.03268
8:91952181:T:C	50	100	0.97	0.03885
8:91952312:C:G	50	100	0.98	0.2086
8:91952404:C:T	50	100	0.98	0.2084
8:91952430:C:T	50	100	0.95	0.08951
8:91952589:C:T	50	100	0.98	0.04067
8:91953008:G:T	50	98	0.77	0.02088
8:91953181:C:T	50	100	0.97	0.3609
8:91953255:G:T	50	100	0.95	0.04067
8:91954123:C:G	50	98	0.95	0.07698
8:91954267:C:T	50	96	0.95	0.3139
8:91954739:T:A	50	96	0.88	0.2471
8:91954800:T:C	50	100	0.94	0.06009
8:91955131:A:G	50	100	0.98	0.01162
8:91955222:A:T	50	100	0.96	0.03232
8:91955282:C:A	50	100	0.96	0.03195
8:91955312:C:T	50	100	0.96	0.03232
8:91955344:G:T	50	98	0.93	0.262
8:91955438:C:T	50	96	0.96	0.1496
8:91955682:C:A	50	96	0.89	0.2482
8:91956118:C:T	50	96	0.96	0.1503
8:91957925:A:G	50	92	0.94	0.1563
8:91958394:G:A	50	94	0.94	0.1394
8:91959452:G:A	41	87.8	0.8	0.1865
8:91959453:T:C	38	81.6	0.86	0.1594
8:91959457:T:C	37	86.5	0.79	0.1752
8:91959488:G:A	39	84.6	0.81	0.08424
8:91960552:G:A	50	94	0.9	0.3105
8:91960800:G:T	50	98	0.94	0.01017
8:91960969:T:C	50	98	0.96	0.0276
8:91961875:G:A	50	92	0.8	0.1354
8:91964334:C:T	50	100	0.87	0.0276
8:91964335:T:G	50	100	1	0.289
8:91964715:C:T	50	100	1	0.07099
8:91964808:G:A	50	98	1	0.03214
8:91965256:C:T	50	100	0.99	0.1859
8:91965811:G:A	50	100	1	0.3286
8:91966381:C:T	50	100	0.99	0.02142
8:91967204:G:A	50	100	1	0.02487
8:91967917:A:T	50	98	1	0.193
8:91968506:A:G	50	100	1	0.1817
8:91969449:G:A	50	100	0.87	0.02778
8:91969571:A:C	50	100	1	0.05628
8:91969646:A:G	50	100	1	0.2614
8:91969785:T:C	50	98	0.96	0.01216
8:91970380:A:G	50	100	1	0.1344
8:91970841:G:A	50	100	1	0.01561
8:91972620:G:A	50	98	0.76	0.02487
8:91972919:A:C	50	100	0.91	0.01162
8:91973065:A:G	50	100	1	0.02487
8:91973280:G:A	50	100	1	0.1816
8:91973621:A:T	50	100	1	0.07789
8:91974157:G:A	50	100	1	0.309
8:91974321:T:C	50	100	1	0.02487
8:91974421:T:A	50	100	1	0.07771
8:91974655:T:C	50	100	0.7	0.01107
8:91975525:T:C	50	100	1	0.1344
8:91976494:C:T	50	100	1	0.05628
8:91976905:A:T	50	100	1	0.08007
8:91977737:T:C	50	100	0.98	0.07771
8:91977801:T:C	50	98	1	0.1481
8:91977959:T:C	50	100	0.99	0.07752
8:91978079:T:C	50	98	0.99	0.04938
8:91979089:G:T	50	100	0.99	0.0394
8:91981252:C:T	50	100	0.98	0.04484
8:91981451:G:A	40	95	1	0.1959
8:91981493:C:A	50	100	1	0.02124
8:91981796:A:G	50	100	1	0.04158
8:91982699:C:T	50	100	1	0.04158
8:91982744:G:A	50	100	1	0.2375
8:91982879:G:C	50	100	1	0.0394
8:91983915:C:T	50	98	1	0.2707
8:91985014:G:A	50	100	1	0.181
8:91985222:C:T	50	100	1	0.03958
8:91985835:G:A	50	100	1	0.03922
8:91985868:A:T	50	100	1	0.2707
8:91986646:C:T	50	98	0.99	0.1481
8:91986880:G:A	50	100	1	0.03922
8:91987307:C:A	50	100	1	0.03922
8:91987444:G:A	50	100	1	0.04139
8:91988279:T:C	50	100	1	0.04139
8:91988797:T:C	50	100	1	0.04158
8:91989033:G:A	50	100	1	0.2507
8:91989482:A:G	50	100	0.98	0.02505
8:91989885:G:A	50	100	1	0.0394
8:91990553:A:G	50	100	0.95	0.04194
8:91990846:C:T	50	100	1	0.03922
8:91991235:G:A	50	100	1	0.0394
8:91992787:C:T	50	100	1	0.1952
8:91992960:A:G	50	100	0.88	0.01416
8:91993011:C:T	50	98	0.96	0.0325
8:91993219:C:A	50	100	1	0.2373
8:91993577:G:A	50	100	1	0.03922
8:91993667:T:C	50	100	1	0.03813
8:91993859:G:A	50	100	1	0.181
8:91994012:C:A	50	98	0.99	0.03195
8:91994050:A:G	50	100	1	0.03922
8:91994212:C:T	50	100	1	0.03922
8:91994252:C:G	50	98	1	0.0138
8:91994328:A:G	50	100	1	0.2707
8:91995221:C:T	50	100	1	0.04139
8:91996064:G:A	50	100	1	0.2373
8:91996369:C:T	50	98	1	0.2373
8:91996391:C:T	50	100	0.99	0.02015
8:91996624:A:G	50	100	1	0.2377
8:91997256:C:T	50	98	0.83	0.08696
8:91997427:A:G	50	100	1	0.01816
8:91998629:G:A	50	92	0.85	0.01525
8:91998897:C:A	50	96	0.89	0.1721
8:91998926:C:T	50	100	0.85	0.01362
8:91999003:T:C	50	96	0.9	0.1748
8:91999542:G:A	50	100	1	0.03922
8:92000046:C:T	50	100	1	0.181
8:92000123:T:C	50	100	1	0.01816
8:92000141:G:A	50	100	1	0.2373
8:92000660:T:C	50	100	1	0.01198
8:92001032:A:G	50	100	1	0.2237
8:92001231:G:A	49	100	1	0.2237
8:92001438:G:A	50	100	1	0.2237
8:92001921:T:C	50	100	0.99	0.2373
8:92002105:T:A	50	98	0.96	0.03268
8:92002931:C:T	50	100	1	0.01598
8:92004523:C:T	50	100	1	0.02106
8:92006015:T:C	50	100	0.97	0.01089
8:92006251:T:C	50	100	1	0.2373
8:92006751:T:G	50	100	0.98	0.02451
8:92007938:A:G	50	100	1	0.0216
8:92007984:A:G	50	100	1	0.03813
8:92008083:T:C	50	100	0.71	0.01416
8:92008329:C:T	50	100	1	0.2246
8:92008360:G:T	49	100	1	0.2246
8:92008392:A:T	50	96	0.93	0.04484
8:92008394:A:T	50	92	0.95	0.1202
8:92008396:A:T	50	82	0.99	0.2142
8:92008398:A:T	50	90	0.95	0.1674
8:92008400:A:T	49	85.7	0.91	0.1438
8:92008402:A:T	48	95.8	0.68	0.01434
8:92008924:T:C	50	100	1	0.02106
8:92009859:T:C	50	100	1	0.2248
8:92009867:T:A	50	100	1	0.2248
8:92010468:C:T	50	96	0.99	0.1489
8:92011352:T:C	50	100	1	0.01162
8:92011716:A:G	50	100	1	0.02106
8:92012165:A:C	50	100	1	0.2716
8:92012177:G:C	50	100	1	0.2244
8:92012955:G:A	50	100	1	0.2255
8:92013850:C:T	50	100	1	0.2527
8:92014146:A:G	50	100	1	0.2255
8:92016290:G:C	50	100	1	0.2239
8:92016971:C:G	50	100	1	0.03813
8:92017377:C:T	50	100	0.91	0.01162
8:92017686:T:C	50	100	0.99	0.1271
8:92018097:T:A	50	100	1	0.224
8:92018183:G:T	50	100	1	0.2511
8:92018658:A:G	50	100	1	0.01162
8:92018680:C:T	50	100	0.87	0.01017
8:92020399:C:T	50	100	0.99	0.01979
8:92021579:C:T	50	100	1	0.01162
8:92021828:C:T	50	98	1	0.01471
8:92021987:G:A	50	96	0.99	0.1481
8:92022049:T:A	50	96	0.76	0.01216
8:92022295:T:C	50	100	0.79	0.07026
8:92022633:G:A	50	100	1	0.2239
8:92023103:A:G	50	100	1	0.2711
8:92024090:C:T	50	100	1	0.2239
8:92024399:T:C	50	98	1	0.2375
8:92024567:T:C	49	98	1	0.2511
8:92024656:T:C	50	100	1	0.2239
8:92025725:A:G	50	100	1	0.2039
8:92026480:T:C	50	100	1	0.2249
8:92026559:T:C	50	100	1	0.2249
8:92026986:C:T	49	98	1	0.2039
8:92027129:A:G	50	96	0.94	0.02832
8:92027135:G:C	48	97.9	1	0.2246
8:92027395:G:A	50	98	0.94	0.0216
8:92027704:C:T	50	100	1	0.203
8:92029330:C:T	50	100	0.96	0.0207
8:92029533:T:A	50	100	0.99	0.2244
8:92029624:C:T	50	100	1	0.0187
8:92029660:T:C	50	100	0.96	0.02015
8:92029993:A:G	50	100	1	0.183
8:92030005:A:G	50	100	0.91	0.01924
8:92030041:T:C	50	100	1	0.2032
8:92030197:C:A	50	100	0.99	0.1276
8:92030797:C:T	50	100	0.96	0.02088
8:92030897:A:G	50	96	0.87	0.04503
8:92031259:C:T	50	100	0.97	0.0118
8:92032622:T:C	50	100	0.99	0.01053
8:92032691:A:G	50	100	0.98	0.02088
8:92033498:T:C	50	100	1	0.2028
8:92033547:C:T	50	100	1	0.0187
8:92033556:G:A	50	100	0.99	0.1345
8:92033806:C:G	50	100	1	0.0118
8:92034103:G:A	50	100	1	0.01816
8:92034690:G:A	50	100	0.97	0.1954
8:92034762:A:G	48	93.8	0.64	0.04975
8:92034781:T:C	47	95.7	0.87	0.05029
8:92034817:C:T	49	100	0.91	0.01634
8:92034821:C:T	49	98	0.94	0.01797
8:92034859:T:A	49	100	1	0.2235
8:92034894:G:A	50	100	0.82	0.04684
8:92035114:G:A	50	100	1	0.2026
8:92035599:A:G	50	100	1	0.2237
8:92035876:T:C	50	100	1	0.2237
8:92035912:C:G	50	100	1	0.01561
8:92036469:A:G	50	98	0.96	0.03141
8:92037238:A:T	50	100	1	0.2235
8:92037345:A:C	50	100	1	0.01452
8:92037861:A:G	50	100	1	0.01198
8:92038400:C:T	50	100	1	0.02088
8:92039026:C:T	50	100	0.99	0.2702
8:92039090:T:C	50	100	1	0.01126
8:92039785:C:T	50	100	1	0.03831
8:92039877:A:G	50	100	0.89	0.01344
8:92039894:T:C	50	100	1	0.0158
8:92040406:A:G	50	100	1	0.2032
8:92040779:C:T	50	100	1	0.2237
8:92041144:C:T	50	100	1	0.02088
8:92041353:G:T	50	100	1	0.2507
8:92041573:C:T	50	100	1	0.2237
8:92042104:T:C	50	100	1	0.2237
8:92042462:C:T	50	100	1	0.02088
8:92043774:C:T	50	100	0.96	0.03159
8:92044036:A:G	50	98	0.99	0.1492
8:92044464:C:T	50	100	1	0.205
8:92044654:T:C	50	100	1	0.205
8:92044658:A:G	50	100	0.95	0.02052
8:92044878:C:A	50	100	0.95	0.0207
8:92044968:A:C	50	100	1	0.2052
8:92045250:T:C	50	100	1	0.205
8:92045595:A:G	50	100	0.99	0.1496
8:92045788:C:T	50	100	0.99	0.02433
8:92046410:A:C	50	100	1	0.205
8:92046810:C:T	50	100	1	0.205
8:92047614:G:A	50	100	1	0.01126
8:92047668:T:A	50	100	0.94	0.01598
8:92047867:T:C	50	100	1	0.2052
8:92048338:C:T	50	100	1	0.2484
8:92048433:C:A	50	100	0.9	0.0423
8:92048668:G:T	50	100	1	0.2053
8:92048909:T:C	50	100	1	0.03831
8:92048925:G:A	50	100	1	0.01144
8:92049178:T:C	50	100	1	0.2052
8:92049650:A:G	50	100	1	0.2052
8:92049729:C:T	50	100	1	0.03831
8:92050179:A:G	50	100	1	0.03831
8:92050602:A:C	50	100	1	0.2484
8:92051038:C:T	50	100	0.8	0.01144
8:92051353:C:T	50	100	1	0.02088
8:92051574:A:C	50	98	0.99	0.1997
8:92051602:A:T	50	96	0.93	0.0216
8:92052042:G:A	50	100	1	0.2052
8:92054425:C:G	50	100	1	0.2052
8:92055926:G:A	50	100	1	0.01452
8:92056887:A:G	50	100	1	0.01126
8:92057974:A:G	50	98	0.99	0.2024
8:92058060:A:G	50	98	1	0.04285
8:92058123:T:C	50	100	0.95	0.0207
8:92060551:A:G	45	97.8	0.81	0.03867
8:92061460:A:C	50	100	1	0.0207
8:92061680:G:C	50	100	0.95	0.03086
8:92062454:C:T	50	100	0.96	0.0216
8:92063411:C:A	50	100	0.94	0.02977
8:92064325:A:G	50	100	0.98	0.1625
8:92064979:C:T	50	100	1	0.2589
8:92065488:G:T	50	100	0.88	0.01743
8:92065758:T:A	50	100	0.99	0.1621
8:92066368:A:T	50	100	0.88	0.01797
8:92066943:C:A	50	100	1	0.01162
8:92067018:G:A	50	100	1	0.2576
8:92067117:T:G	50	96	0.99	0.315
8:92068037:G:A	50	100	1	0.2576
8:92068697:C:A	50	100	1	0.1267
8:92069771:G:C	50	100	1	0.01017
8:92069815:T:C	50	100	0.99	0.2732
8:92069871:T:G	50	100	1	0.01035
8:92072505:T:C	50	100	1	0.01017
8:92074462:T:G	50	100	1	0.02905
8:92074503:C:G	50	100	0.98	0.1302
8:92074923:A:G	50	100	1	0.02941
8:92075113:C:T	50	100	1	0.01561
8:92075923:C:T	50	98	0.99	0.2578
8:92076219:A:G	50	98	0.93	0.01162
8:92076600:T:G	50	98	0.99	0.2576
8:92076976:C:T	50	98	0.98	0.1305
8:92078366:G:A	50	100	0.99	0.1302
8:92078558:T:G	50	100	1	0.04267
8:92078612:C:T	50	100	0.88	0.01797
8:92079201:A:C	50	100	0.94	0.01979
8:92080109:G:A	50	98	0.99	0.2573
8:92080976:C:T	50	100	1	0.0394
8:92081180:T:C	50	98	0.97	0.04448
8:92082274:T:A	50	100	0.97	0.03813
8:92082561:C:G	50	100	1	0.02996
8:92082789:C:G	50	100	1	0.02905
8:92083008:C:T	50	100	1	0.02996
8:92084406:G:T	50	100	0.87	0.01598
8:92085201:C:T	50	100	0.98	0.04575
8:92085643:G:C	50	100	0.88	0.01253
8:92086696:G:T	50	100	1	0.1816
8:92088072:A:G	50	100	1	0.03014
8:92088636:A:T	50	100	0.99	0.1193
8:92089764:T:C	50	100	1	0.118
8:92090370:C:T	50	100	0.98	0.0167
8:92091400:A:G	50	100	1	0.1182
8:92091693:C:T	50	100	1	0.05556
8:92092032:C:T	50	100	0.84	0.01035
8:92092577:G:A	50	100	0.99	0.3896
8:92093543:G:C	50	100	1	0.1718
8:92093811:A:G	50	100	1	0.1727
8:92094589:G:A	50	100	0.91	0.03994
8:92094887:T:C	50	100	0.99	0.01325
8:92097607:A:T	50	100	0.98	0.03794
8:92097620:A:T	50	100	0.92	0.03014
8:92098027:A:G	50	100	0.99	0.3328
8:92099304:T:C	50	100	1	0.2504
8:92101359:G:A	50	100	0.96	0.04466
8:92101521:C:A	50	100	1	0.05483
8:92101911:G:A	50	100	1	0.05556
8:92102186:T:C	50	100	0.99	0.1149
8:92103360:C:T	50	100	0.96	0.04267
8:92103615:C:T	50	100	0.95	0.01943
8:92103921:T:C	50	100	0.99	0.1198
8:92105369:T:C	50	100	0.97	0.05192
8:92107461:G:A	50	100	1	0.2515
8:92107685:T:C	50	100	1	0.04085
8:92107790:A:G	50	100	1	0.03722
8:92108007:T:A	50	100	1	0.01688
8:92108633:C:T	50	100	0.99	0.1195
8:92108954:G:A	50	100	1	0.05574
8:92109034:A:G	50	100	0.99	0.1193
8:92110280:G:A	50	98	1	0.1957
8:92110516:A:G	50	100	0.99	0.01289
8:92111056:A:C	50	100	1	0.05556
8:92112127:G:C	50	100	1	0.04085
8:92112133:G:A	50	100	1	0.04085
8:92112190:G:A	50	100	0.92	0.0216
8:92113933:A:T	50	100	0.96	0.02977
8:92113934:C:A	50	100	0.96	0.02996
8:92114828:T:C	50	100	1	0.1963
8:92115586:A:G	50	100	1	0.2516
8:92115645:C:T	50	100	0.99	0.2685
8:92115874:A:T	50	100	0.99	0.05519
8:92116237:C:T	50	100	0.99	0.1195
8:92119019:T:C	50	100	0.98	0.1828
8:92119067:T:C	50	100	0.99	0.1195
8:92119478:G:A	50	100	0.84	0.01489
8:92122047:A:G	50	98	0.9	0.01235
8:92122941:G:A	50	100	0.8	0.02015
8:92123225:T:C	50	100	0.99	0.01162
8:92123381:T:C	50	100	0.9	0.01271
8:92123971:C:T	49	100	0.98	0.01997
8:92124228:A:G	50	100	0.95	0.05229
8:92124916:A:G	50	100	0.97	0.01688
8:92125010:A:T	50	100	0.82	0.01924
8:92125346:A:C	50	100	0.99	0.0659
8:92125370:A:G	50	100	0.99	0.2446
8:92126409:T:A	50	98	0.79	0.03286
8:92128681:G:T	50	100	0.99	0.1187
8:92128749:T:A	50	100	0.94	0.01452
8:92129475:T:C	50	100	0.98	0.01816
8:92129759:T:C	50	100	0.99	0.252
8:92130557:T:C	50	100	0.95	0.01307
8:92130665:C:G	50	100	0.97	0.01743
8:92131562:A:C	50	100	0.98	0.01816
8:92132149:A:G	50	100	0.99	0.02415
8:92132361:A:T	50	100	0.96	0.01416
8:92134648:C:A	50	100	0.94	0.02342
8:92134808:G:T	50	98	0.99	0.1193
8:92135442:G:A	50	100	0.99	0.03994
8:92138126:C:T	50	100	0.94	0.03922
8:92139761:T:G	50	100	0.95	0.01089
8:92139820:C:A	50	100	0.99	0.1204
8:92140087:A:G	50	100	0.92	0.0236
8:92140279:G:T	50	100	0.99	0.02088
8:92140501:C:T	50	100	1	0.01053
8:92140833:A:T	50	100	0.66	0.01035
8:92141054:A:T	50	100	1	0.01071
8:92141267:G:A	50	100	0.93	0.01398
8:92141981:C:A	50	100	1	0.01107
8:92142106:T:G	50	100	1	0.01053
8:92142298:T:A	50	94	0.87	0.1198
8:92143503:G:C	50	100	1	0.01089
8:92143570:G:C	50	98	1	0.244
8:92143892:G:T	50	100	0.98	0.1819
8:92144251:C:T	50	100	1	0.01162
8:92144748:C:T	50	98	0.91	0.01634
8:92145153:A:T	50	100	0.95	0.01997
8:92145191:C:T	50	100	0.99	0.1681
8:92145337:G:A	50	98	0.99	0.0886
8:92145719:C:G	50	100	0.9	0.01707
8:92145822:A:G	50	100	0.96	0.01071
8:92145824:T:C	50	100	0.99	0.1293
8:92146068:T:C	50	100	0.99	0.1687
8:92147086:G:C	50	100	0.99	0.01434
8:92147362:G:A	50	100	0.99	0.01071
8:92147790:C:T	50	98	0.84	0.01761
8:92147827:C:T	50	100	0.99	0.1207
8:92148477:A:G	50	98	0.99	0.3351
8:92148502:G:A	50	100	0.99	0.1405
8:92149870:G:A	50	98	0.99	0.1423
8:92150147:G:A	50	98	0.99	0.281
8:92150264:T:G	50	100	0.92	0.01071
8:92150267:C:T	50	98	0.99	0.2809
8:92150279:C:T	50	96	0.97	0.3239
8:92150898:C:T	50	96	0.85	0.0679
8:92151328:G:C	50	100	1	0.02814
8:92151620:T:C	50	98	0.98	0.04212
8:92151911:G:T	50	100	1	0.1745
8:92152111:T:C	50	100	0.97	0.01489
8:92152214:G:A	50	100	1	0.1747
8:92152277:T:A	50	100	1	0.1423
8:92152665:A:C	50	100	1	0.1236
8:92153138:T:C	50	100	0.96	0.03322
8:92153192:C:T	50	100	1	0.1747
8:92153366:A:T	50	100	1	0.2647
8:92153439:A:C	50	100	0.99	0.303
8:92153667:G:A	50	100	1	0.01761
8:92153683:G:A	50	100	0.99	0.303
8:92153713:A:T	50	96	0.74	0.01362
8:92154276:C:T	50	100	1	0.2647
8:92154536:A:G	50	100	1	0.02832
8:92155013:A:G	50	100	0.97	0.01834
8:92155114:C:T	50	100	1	0.175
8:92155276:A:G	50	100	0.99	0.1747
8:92155361:G:A	50	100	1	0.1747
8:92155497:G:A	50	100	1	0.01216
8:92155793:C:A	50	96	0.78	0.06917
8:92155929:G:A	50	98	0.8	0.04884
8:92156041:T:C	50	100	1	0.1747
8:92156559:A:G	50	100	0.97	0.01906
8:92156847:T:C	50	100	1	0.02832
8:92158437:T:A	50	100	1	0.1708
8:92158664:T:A	50	100	1	0.1712
8:92159445:C:T	50	100	1	0.1708
8:92159876:C:T	50	100	1	0.01071
8:92159905:C:A	50	98	0.98	0.02033
8:92160008:A:G	50	100	1	0.1708
8:92160112:A:G	50	100	1	0.02832
8:92160503:C:T	50	100	1	0.01761
8:92160772:C:T	50	100	0.98	0.1825
8:92161177:C:G	50	100	0.98	0.1229
8:92161611:T:C	50	96	0.86	0.01961
8:92161679:C:T	50	100	0.96	0.08333
8:92161713:C:T	50	100	1	0.1425
8:92161716:A:G	50	100	0.97	0.01816
8:92162068:G:A	50	100	1	0.01071
8:92162805:A:C	50	100	0.97	0.01398
8:92162816:G:A	50	100	1	0.1636
8:92164167:A:G	50	100	1	0.03504
8:92164314:C:T	50	100	0.97	0.01797
8:92164581:A:T	50	100	0.99	0.08243
8:92164628:T:C	47	93.6	1	0.1776
8:92164742:A:G	50	100	1	0.1425
8:92164787:C:T	50	100	0.97	0.01416
8:92165277:C:T	50	100	0.99	0.08297
8:92165481:C:T	50	100	1	0.1429
8:92165921:C:T	50	100	0.99	0.08297
8:92165924:C:T	50	100	0.99	0.08297
8:92166014:A:C	50	98	0.98	0.1476
8:92166358:A:T	50	98	0.96	0.1443
8:92166732:T:A	50	98	0.99	0.08243
8:92167213:G:C	50	100	0.99	0.1434
8:92167636:T:C	50	100	0.98	0.1436
8:92167748:G:A	50	98	0.99	0.3041
8:92167920:G:A	50	100	0.96	0.01398
8:92167932:C:T	50	100	0.98	0.1434
8:92168019:A:C	50	100	0.99	0.1436
8:92168737:T:C	50	98	1	0.1427
8:92169504:T:C	50	100	0.9	0.01834
8:92169625:T:C	50	100	0.98	0.132
8:92169660:G:A	50	100	0.95	0.01398
8:92170373:G:A	50	96	0.87	0.2456
8:92171446:T:C	50	100	0.85	0.02342
8:92171544:G:A	50	98	0.93	0.3388
8:92171837:T:C	50	96	0.98	0.2696
8:92171946:A:T	50	96	0.97	0.2349
8:92172317:T:C	50	100	1	0.0256
8:92172387:A:G	50	96	0.98	0.2504
8:92172701:G:A	50	96	0.99	0.2633
8:92173699:T:C	50	100	1	0.04139
8:92174816:A:T	50	98	1	0.2485
8:92174817:C:A	50	100	0.96	0.02251
8:92175492:A:C	50	100	1	0.1325
8:92175591:A:T	50	100	0.94	0.01979
8:92175674:G:A	50	100	1	0.3667
8:92175893:A:C	50	100	1	0.05991
8:92175948:C:T	50	100	1	0.03849
8:92176173:T:C	50	98	0.92	0.05864
8:92176313:G:A	50	100	1	0.04103
8:92176622:T:C	50	100	1	0.1334
8:92176623:A:G	50	100	1	0.05991
8:92176841:C:A	50	100	1	0.09423
8:92177358:G:A	50	100	0.98	0.01471
8:92177403:G:A	50	100	1	0.1166
8:92177786:T:G	50	100	1	0.3264
8:92178283:T:C	50	100	1	0.1166
8:92178447:A:G	50	100	0.98	0.01616
8:92178594:T:C	50	100	1	0.3272
8:92178801:C:A	50	100	1	0.3667
8:92179279:A:G	50	100	0.7	0.01761
8:92179280:A:G	50	100	1	0.09495
8:92179453:C:T	50	100	1	0.08442
8:92179608:A:G	50	100	1	0.3275
8:92179692:A:C	50	100	1	0.09423
8:92179801:A:C	50	100	1	0.3682
8:92180404:G:A	50	100	1	0.09205
8:92180585:G:T	50	100	1	0.3275
8:92180648:C:A	50	100	1	0.09423
8:92182191:A:T	50	100	1	0.09441
8:92182830:G:A	50	100	0.88	0.01434
8:92182860:T:G	50	100	0.96	0.03068
8:92182939:A:T	50	98	0.98	0.1028
8:92182940:C:G	50	98	0.88	0.1013
8:92182943:A:T	50	98	0.98	0.1026
8:92182945:A:T	50	98	0.95	0.1011
8:92182977:C:A	50	94	0.74	0.05428
8:92183062:C:T	49	93.9	0.96	0.476
8:92183229:T:C	50	100	0.97	0.06191
8:92183301:A:G	50	100	1	0.3272
8:92183320:T:A	50	100	0.75	0.01398
8:92183634:C:G	50	100	1	0.09441
8:92183690:G:A	50	100	1	0.1167
8:92184120:C:T	50	100	0.98	0.02397
8:92184321:A:T	50	100	1	0.09441
8:92184459:T:A	50	100	1	0.3822
8:92184508:C:A	50	100	0.96	0.03032
8:92184543:T:C	50	100	1	0.09223
8:92184797:C:A	50	100	1	0.09459
8:92184851:C:T	50	100	1	0.09441
8:92184917:G:A	50	100	1	0.3682
8:92185028:G:C	50	100	1	0.1167
8:92185275:C:T	50	100	0.97	0.02723
8:92185306:C:G	50	100	1	0.09441
8:92185441:T:C	50	100	1	0.3822
8:92185532:C:A	50	100	0.94	0.01979
8:92185705:A:G	50	100	1	0.09441
8:92185790:G:A	50	100	0.94	0.01979
8:92185981:G:A	50	100	0.96	0.03032
8:92186008:T:A	50	100	1	0.368
8:92186552:G:A	50	100	1	0.3266
8:92186560:C:T	50	100	0.94	0.01979
8:92186593:A:T	50	100	0.99	0.03849
8:92186809:A:G	50	100	1	0.3266
8:92186911:T:A	50	100	0.96	0.03032
8:92186979:G:T	50	100	0.97	0.03068
8:92187228:A:G	50	100	1	0.368
8:92187285:T:C	50	100	0.93	0.01979
8:92187338:A:G	50	100	1	0.09768
8:92187768:C:G	50	100	1	0.09441
8:92187774:T:G	50	100	1	0.02015
8:92187836:G:A	50	100	1	0.09441
8:92188420:C:G	50	100	0.99	0.1374
8:92188626:C:T	50	100	1	0.3676
8:92188808:C:T	50	100	1	0.2251
8:92188816:G:A	50	100	0.99	0.1144
8:92189027:T:G	50	100	1	0.4644
8:92189106:T:C	50	100	0.99	0.1373
8:92189198:A:G	50	100	1	0.4205
8:92189367:A:G	50	100	0.9	0.01961
8:92189409:G:A	50	100	1	0.465
8:92189602:G:A	50	100	1	0.3773
8:92189900:A:G	50	98	1	0.3491
8:92189972:T:G	50	100	0.82	0.03922
8:92190482:C:T	50	98	0.99	0.4011
8:92190804:A:G	50	98	0.96	0.01307
8:92190973:C:T	50	100	0.89	0.01434
8:92190994:C:T	50	100	1	0.01634
8:92191326:C:T	50	100	0.97	0.1126
8:92191647:G:A	50	100	0.98	0.0305
8:92191668:T:C	50	100	0.99	0.2985
8:92191674:G:A	50	100	0.98	0.1129
8:92192194:G:A	50	100	0.98	0.01688
8:92192214:G:A	50	100	1	0.2046
8:92192646:T:C	50	100	0.94	0.02996
8:92192838:C:G	50	100	0.99	0.0305
8:92193335:A:T	50	100	1	0.1877
8:92193544:A:G	50	100	0.99	0.0305
8:92193798:G:A	50	100	0.99	0.4198
8:92193864:C:T	50	100	1	0.1877
8:92194785:C:T	50	100	0.99	0.4357
8:92194787:C:T	50	100	1	0.01652
8:92195065:A:G	50	100	0.98	0.1138
8:92195269:T:C	50	100	0.84	0.01398
8:92195558:C:T	50	100	0.98	0.0167
8:92196122:C:G	50	100	0.98	0.0207
8:92196132:T:C	50	100	1	0.218
8:92196713:C:T	50	100	0.99	0.01688
8:92197536:A:G	50	100	1	0.08588
8:92197863:G:A	50	100	1	0.1906
8:92198073:C:T	50	100	1	0.08588
8:92198575:A:G	50	100	1	0.1903
8:92198958:G:A	50	100	1	0.0305
8:92199882:T:C	50	100	0.98	0.02033
8:92200079:A:G	50	100	0.96	0.08515
8:92200282:T:A	50	100	1	0.03068
8:92200619:C:T	50	100	0.99	0.3996
8:92200622:A:G	50	100	0.99	0.4296
8:92200721:T:C	50	100	1	0.01652
8:92200726:T:C	50	98	0.99	0.4292
8:92200782:G:A	50	98	0.99	0.4219
8:92200948:A:T	50	100	1	0.2059
8:92201167:A:G	50	100	0.96	0.02015
8:92201307:T:G	50	98	0.98	0.3451
8:92201444:G:A	50	98	0.99	0.1069
8:92201502:C:T	50	96	0.99	0.2769
8:92201801:G:A	50	98	1	0.0187
8:92202133:A:G	50	100	0.98	0.07462
8:92202190:G:A	50	100	1	0.2959
8:92202602:T:C	50	100	1	0.3391
8:92203368:A:G	50	100	1	0.2987
8:92203483:A:G	50	100	0.99	0.05301
8:92203617:A:C	50	100	1	0.1905
8:92203773:T:C	50	100	1	0.04049
8:92203803:T:G	50	100	1	0.02941
8:92203806:G:T	50	92	1	0.486
8:92204158:C:T	50	100	1	0.05301
8:92205090:T:C	50	100	1	0.07534
8:92205560:G:T	50	100	1	0.02832
8:92205896:G:A	50	100	0.99	0.07171
8:92206308:A:T	50	100	1	0.4739
8:92206608:C:G	50	100	1	0.2988
8:92206655:A:G	50	100	0.99	0.01634
8:92206691:C:T	50	100	1	0.0305
8:92207657:G:A	50	100	1	0.2988
8:92208030:A:T	50	100	1	0.2988
8:92208226:G:A	50	100	1	0.2987
8:92208723:T:C	50	100	1	0.07534
8:92209088:T:C	50	100	1	0.07534
8:92209430:G:A	50	100	1	0.2928
8:92210419:G:T	50	100	1	0.2927
8:92210545:G:C	50	100	1	0.03032
8:92210610:A:T	50	100	1	0.4041
8:92211114:T:C	50	100	1	0.01779
8:92211115:G:T	50	100	1	0.01198
8:92211151:C:T	50	100	1	0.2927
8:92211429:G:A	50	100	1	0.2928
8:92211469:T:C	50	100	1	0.07516
8:92211663:C:A	50	100	0.8	0.01144
8:92211883:T:C	50	100	1	0.3335
8:92212261:A:G	50	100	1	0.03032
8:92213357:A:G	50	100	1	0.01561
8:92213728:G:A	50	100	1	0.4916
8:92213810:C:T	50	100	1	0.08007
8:92214894:C:T	50	100	1	0.07298
8:92215448:T:C	50	100	1	0.05301
8:92215620:A:G	50	100	1	0.05301
8:92215673:G:T	50	100	0.84	0.01235
8:92216110:T:C	50	100	1	0.1897
8:92216222:T:C	50	100	1	0.07662
8:92216266:G:A	50	100	1	0.02923
8:92216726:T:C	50	100	1	0.02505
8:92216853:C:T	50	100	1	0.05301
8:92216856:C:T	50	100	1	0.01271
8:92217146:A:G	50	100	1	0.1895
8:92217157:T:C	50	100	1	0.1895
8:92217167:T:A	50	100	1	0.1895
8:92217210:C:T	50	98	1	0.1894
8:92217211:A:G	50	98	1	0.1895
8:92217352:G:A	50	100	1	0.1895
8:92217388:T:A	50	100	1	0.3312
8:92217503:C:T	50	100	1	0.1895
8:92217552:A:T	50	100	1	0.07662
8:92217610:C:T	50	100	1	0.06227
8:92217879:T:C	50	100	1	0.3195
8:92218120:G:C	50	100	1	0.02542
8:92218231:A:T	50	100	1	0.2943
8:92218462:G:A	50	100	1	0.3359
8:92218708:G:T	50	100	1	0.02524
8:92218714:A:T	50	100	0.9	0.01235
8:92218764:G:T	50	100	1	0.2939
8:92218769:C:A	50	100	0.97	0.01253
8:92220298:A:T	50	100	1	0.2945
8:92220604:A:G	50	100	0.98	0.187
8:92220797:T:C	50	100	0.97	0.01053
8:92220810:A:G	50	100	1	0.3486
8:92220903:T:C	50	100	1	0.07662
8:92220974:C:T	50	100	1	0.01997
8:92221036:A:G	50	100	0.9	0.01216
8:92221362:C:T	50	100	1	0.02832
8:92221363:G:A	50	100	1	0.01289
8:92221469:A:C	50	100	1	0.3482
8:92221471:C:T	50	100	1	0.3357
8:92221523:T:C	50	100	1	0.3315
8:92221574:C:T	50	100	1	0.1897
8:92221778:C:T	50	100	0.96	0.01362
8:92221822:C:G	50	100	0.9	0.01216
8:92222029:C:G	50	100	1	0.07662
8:92222189:G:A	50	100	1	0.01253
8:92222210:A:G	50	100	1	0.01071
8:92223303:C:T	50	100	1	0.1823
8:92223447:G:A	50	100	1	0.1852
8:92223947:C:G	50	100	1	0.4176
8:92224041:C:T	50	100	0.9	0.01235
8:92224084:G:T	50	98	0.96	0.01035
8:92224637:C:G	50	100	1	0.4176
8:92224807:C:T	50	100	0.89	0.01434
8:92225648:A:G	50	100	0.98	0.1897
8:92226502:T:C	50	100	1	0.03086
8:92226660:G:A	50	100	1	0.1897
8:92226673:A:T	50	100	1	0.04049
8:92226778:A:G	50	100	1	0.3313
8:92226890:C:T	50	100	1	0.0305
8:92226979:T:A	50	100	1	0.01144
8:92227323:G:A	50	100	1	0.07625
8:92227359:T:G	50	100	1	0.02723
8:92227485:G:A	50	100	1	0.02015
8:92227666:A:G	50	100	1	0.3515
8:92227740:T:G	50	100	1	0.08097
8:92227906:T:G	50	100	1	0.2939
8:92228001:G:C	50	100	1	0.4929
8:92228071:A:T	50	100	1	0.364
8:92228191:T:C	50	100	1	0.1897
8:92229796:A:G	50	100	1	0.08115
8:92230650:G:A	50	100	1	0.01271
8:92230758:C:A	50	100	1	0.1855
8:92230845:G:A	50	100	1	0.02832
8:92230943:G:A	50	100	1	0.05065
8:92231082:C:T	50	100	1	0.01253
8:92231162:G:A	50	100	1	0.07698
8:92231324:T:C	50	100	0.99	0.1899
8:92231602:C:T	50	100	1	0.3312
8:92231624:A:G	50	100	1	0.3484
8:92231831:G:A	50	100	1	0.03068
8:92231947:T:C	50	100	1	0.02723
8:92232107:C:T	50	100	1	0.01543
8:92232127:G:A	50	100	1	0.0532
8:92232276:A:G	50	100	1	0.4862
8:92232777:T:C	50	100	1	0.2938
8:92233535:G:T	50	100	0.9	0.01216
8:92233856:A:G	50	100	1	0.197
8:92234014:T:G	50	100	1	0.3312
8:92234693:G:T	50	100	1	0.09459
8:92234775:A:G	50	100	1	0.2943
8:92235134:G:A	50	100	1	0.3359
8:92235895:T:G	50	98	1	0.01924
8:92236007:C:G	50	100	1	0.02996
8:92236104:G:C	50	100	1	0.02832
8:92236248:C:T	50	100	1	0.02832
8:92236529:G:A	50	100	1	0.02832
8:92236640:T:C	50	100	1	0.02941
8:92236960:G:A	50	100	1	0.402
8:92237068:C:T	50	100	0.9	0.01235
8:92237379:T:C	50	100	1	0.394
8:92237638:A:C	50	100	0.98	0.06046
8:92237712:T:A	50	100	1	0.3488
8:92238054:A:T	50	100	1	0.06881
8:92238293:C:T	50	100	1	0.3361
8:92238327:G:A	50	100	1	0.02524
8:92238767:G:A	50	100	0.95	0.03341
8:92239270:T:C	50	100	1	0.02524
8:92239304:A:G	50	100	0.9	0.01235
8:92239782:A:G	50	100	1	0.01162
8:92239788:C:A	50	100	1	0.02542
8:92239839:G:T	50	100	1	0.02542
8:92239955:A:G	50	100	1	0.1968
8:92240411:C:T	50	100	1	0.1968
8:92241001:G:A	50	100	1	0.01779
8:92241047:A:G	50	100	1	0.02033
8:92241074:C:G	50	100	1	0.1968
8:92241173:T:G	50	100	1	0.3319
8:92241312:A:T	50	100	1	0.3364
8:92241444:G:A	50	98	0.94	0.01235
8:92241491:C:A	50	100	1	0.01107
8:92242206:T:C	50	100	1	0.1972
8:92242286:C:T	50	100	0.98	0.05356
8:92242594:C:A	50	100	1	0.1973
8:92242672:T:C	50	100	1	0.08115
8:92242744:C:A	50	100	1	0.02542
8:92242788:G:A	50	98	0.96	0.04448
8:92243082:G:A	50	100	1	0.04321
8:92243264:G:A	50	100	1	0.02542
8:92243289:G:C	50	100	1	0.06972
8:92243329:C:T	49	100	1	0.02542
8:92243452:C:T	50	100	1	0.3328
8:92243561:C:G	50	100	1	0.1966
8:92243562:A:C	50	100	1	0.2801
8:92243820:C:T	50	100	1	0.3333
8:92244076:T:C	50	100	1	0.2801
8:92244109:C:T	50	100	1	0.3332
8:92244117:C:G	50	100	0.9	0.01198
8:92244307:T:C	50	100	1	0.02651
8:92244418:T:C	50	100	1	0.04575
8:92244591:G:A	50	100	0.99	0.01761
8:92244651:A:C	50	100	0.9	0.01198
8:92244689:C:A	50	100	1	0.2222
8:92244949:G:A	50	100	1	0.08224
8:92245501:A:G	50	100	1	0.2801
8:92246273:T:A	50	100	1	0.3332
8:92246317:T:C	50	100	0.9	0.01198
8:92246575:T:C	50	100	1	0.07389
8:92246651:A:G	50	100	0.99	0.02269
8:92247147:T:C	50	100	1	0.1966
8:92247179:G:C	50	100	1	0.333
8:92247261:C:A	50	100	0.99	0.04575
8:92247467:G:A	50	100	1	0.1966
8:92247516:C:T	50	100	0.98	0.02832
8:92247590:G:C	50	100	0.99	0.07244
8:92247692:C:T	50	100	0.99	0.02451
8:92248742:G:C	50	100	1	0.222
8:92249176:C:T	50	100	1	0.2006
8:92249501:T:C	50	100	0.99	0.3722
8:92250332:C:T	50	100	0.97	0.06917
8:92250475:T:C	50	100	1	0.01471
8:92250479:G:A	50	100	1	0.01344
8:92250654:A:G	50	98	0.99	0.2006
8:92251216:A:T	50	100	0.99	0.03577
8:92251720:G:C	50	100	0.98	0.06972
8:92251952:A:T	50	100	0.99	0.07226
8:92252078:G:A	50	96	0.99	0.2607
8:92252225:G:A	50	98	0.99	0.2807
8:92252498:T:A	50	98	0.99	0.4263
8:92252581:G:A	50	100	0.95	0.01943
8:92252788:T:C	50	100	0.97	0.1265
8:92252915:A:T	50	100	0.93	0.0167
8:92252921:T:C	50	100	0.93	0.01688
8:92252964:C:A	50	100	0.93	0.01071
8:92253525:G:A	50	100	0.94	0.0207
8:92253599:A:G	50	100	0.97	0.05211
8:92253610:A:C	50	100	1	0.01071
8:92253850:A:G	50	100	0.98	0.1331
8:92254221:C:G	50	100	1	0.02524
8:92254312:T:C	50	100	0.99	0.1329
8:92254391:A:G	50	100	0.99	0.1324
8:92254605:C:T	50	100	0.99	0.3718
8:92254762:C:T	50	100	0.94	0.0207
8:92254887:G:A	50	100	0.94	0.01924
8:92255215:A:T	50	100	1	0.181
8:92256421:G:A	50	100	1	0.181
8:92256853:C:T	50	100	0.94	0.02215
8:92257331:A:T	50	100	1	0.02614
8:92257464:G:A	50	100	1	0.378
8:92257630:T:G	50	100	1	0.3702
8:92257945:A:T	50	98	1	0.02977
8:92258052:T:C	50	100	0.98	0.02033
8:92258304:G:A	50	100	1	0.3713
8:92258707:C:T	50	100	1	0.02977
8:92258742:G:C	50	100	0.99	0.4855
8:92258867:A:G	50	100	1	0.3769
8:92259239:C:T	50	100	0.99	0.1483
8:92259553:C:T	49	98	1	0.1422
8:92259567:A:C	49	95.9	0.95	0.2582
8:92259684:T:C	50	100	1	0.02977
8:92260156:C:T	50	100	1	0.02977
8:92260542:G:A	50	100	1	0.02977
8:92260555:T:C	50	100	1	0.3903
8:92261042:G:C	50	100	0.99	0.1747
8:92261411:G:A	50	100	0.99	0.1618
8:92262039:A:G	50	100	1	0.1808
8:92262373:G:T	50	100	0.98	0.02088
8:92262398:C:T	50	100	1	0.01107
8:92262462:A:G	50	100	1	0.3706
8:92262474:G:C	50	100	1	0.3765
8:92262763:T:A	50	100	0.93	0.03595
8:92263347:A:G	50	100	1	0.02977
8:92263545:T:A	50	100	0.97	0.06808
8:92263754:T:A	50	100	1	0.05138
8:92263878:G:A	50	100	1	0.03377
8:92263944:C:T	50	100	0.97	0.01434
8:92264327:A:G	50	100	1	0.02977
8:92264379:G:A	50	100	1	0.14
8:92264549:A:C	50	100	0.76	0.01053
8:92264859:T:G	50	100	0.99	0.4882
8:92265201:C:T	50	100	0.99	0.1618
8:92265247:C:T	50	100	0.9	0.03032
8:92265456:G:A	50	100	0.99	0.1745
8:92265729:A:G	50	100	0.99	0.05174
8:92266193:T:G	49	100	0.98	0.1365
8:92266823:A:G	50	100	1	0.02977
8:92266871:G:A	50	100	0.99	0.1369
8:92266916:G:C	50	100	0.99	0.1745
8:92267259:G:A	50	100	0.93	0.02524
8:92267300:C:T	50	100	0.99	0.3713
8:92267324:C:T	50	100	0.99	0.3769
8:92267537:G:A	50	100	0.99	0.1362
8:92267686:A:T	50	100	1	0.02977
8:92267892:C:T	50	100	0.98	0.01924
8:92268621:G:A	50	100	1	0.02596
8:92269744:C:T	50	100	0.98	0.02088
8:92270321:C:A	50	100	0.98	0.3713
8:92270473:C:T	50	100	1	0.02977
8:92270967:A:G	50	100	1	0.01471
8:92271350:G:A	50	100	0.96	0.2357
8:92271571:T:C	50	100	0.96	0.2326
8:92271873:C:T	50	100	1	0.0394
8:92272453:C:T	50	100	0.99	0.1618
8:92273582:G:A	50	100	1	0.06046
8:92273809:G:A	50	100	1	0.0118
8:92274315:G:A	50	100	0.97	0.3382
8:92274499:A:G	50	100	1	0.1578
8:92274692:C:G	50	100	0.97	0.2335
8:92274925:C:T	50	100	1	0.03831
8:92275007:C:T	50	100	1	0.01162
8:92275047:A:G	50	100	1	0.03976
8:92275057:G:C	50	100	1	0.01126
8:92275157:G:A	50	100	1	0.1618
8:92275273:A:C	50	100	1	0.02905
8:92276538:G:A	50	100	0.98	0.2159
8:92276783:G:A	50	100	0.99	0.2377
8:92276874:A:G	50	100	0.99	0.3188
8:92277034:T:C	50	100	1	0.02124
8:92277081:T:C	50	100	0.98	0.02033
8:92277904:C:G	50	100	0.98	0.1403
8:92278355:T:C	50	100	1	0.02941
8:92278461:T:A	50	100	0.88	0.02814
8:92278935:A:C	50	100	1	0.1569
8:92279511:A:G	50	100	1	0.02124
8:92280335:T:C	50	100	0.72	0.01162
8:92281099:T:C	50	100	1	0.02887
8:92281233:A:G	50	100	0.99	0.4454
8:92281269:A:G	50	100	0.94	0.03468
8:92281357:C:A	50	100	1	0.02179
8:92282050:A:G	49	100	0.96	0.0345
8:92282626:A:G	50	100	1	0.3086
8:92284151:C:T	50	98	0.95	0.01017
8:92284809:C:A	50	100	1	0.4415
8:92284865:G:A	50	100	1	0.02814
8:92284970:T:A	50	100	0.99	0.04775
8:92285082:A:C	50	100	1	0.3085
8:92285846:C:A	50	100	1	0.4435
8:92286476:G:T	50	100	0.93	0.05428
8:92286578:A:G	50	100	1	0.0118
8:92286650:A:G	50	100	1	0.3085
8:92286824:T:C	50	100	1	0.04757
8:92287047:A:G	50	100	1	0.156
8:92287843:A:G	50	100	1	0.02996
8:92287904:T:C	50	100	1	0.02996
8:92288943:T:A	50	100	0.94	0.01634
8:92289509:G:C	50	100	1	0.03776
8:92289541:G:A	50	100	1	0.03776
8:92289649:G:C	50	100	1	0.157
8:92289870:C:T	50	100	1	0.1373
8:92289871:G:A	50	100	0.99	0.01089
8:92291011:T:G	50	100	1	0.138
8:92291072:G:A	50	100	1	0.04103
8:92291329:T:G	50	100	1	0.02269
8:92291633:G:C	50	100	1	0.1561
8:92292444:T:C	50	100	1	0.01089
8:92292676:A:G	49	100	1	0.1474
8:92292914:G:A	50	100	1	0.2752
8:92293242:C:T	50	100	1	0.2754
8:92293292:T:C	50	100	1	0.1474
8:92294565:C:A	50	100	1	0.1342
8:92294716:G:A	50	100	1	0.1476
8:92294787:G:T	50	100	1	0.4751
8:92295163:A:T	50	100	0.99	0.1805
8:92295176:G:A	50	100	1	0.01271
8:92296519:A:T	50	100	1	0.1436
8:92296662:G:A	50	100	1	0.04757
8:92296682:T:A	50	100	1	0.02015
8:92296862:G:A	50	100	1	0.04103
8:92297229:G:C	50	100	1	0.2411
8:92297251:T:C	50	100	1	0.156
8:92297315:C:T	50	100	1	0.1338
8:92297531:T:G	50	100	1	0.3166
8:92297588:C:G	50	100	1	0.08497
8:92297641:G:A	50	100	1	0.1434
8:92298201:G:A	50	100	1	0.01253
8:92299644:A:G	50	100	1	0.01997
8:92299717:G:C	50	100	1	0.02233
8:92299763:C:T	50	100	0.93	0.02633
8:92299881:C:T	50	100	1	0.2375
8:92300009:C:A	50	100	1	0.01089
8:92300544:C:T	50	100	1	0.2756
8:92301041:A:G	50	100	1	0.0285
8:92301067:G:A	50	100	0.98	0.01362
8:92301114:G:A	50	100	1	0.3163
8:92301980:G:A	50	100	1	0.0118
8:92302074:G:A	50	100	0.99	0.01997
8:92302128:A:C	50	100	0.99	0.3179
8:92302149:G:A	50	100	1	0.01997
8:92302358:A:C	50	100	0.98	0.0472
8:92302513:C:T	50	100	1	0.04739
8:92302531:G:A	50	100	1	0.01271
8:92304210:T:C	50	100	1	0.2406
8:92304789:G:A	50	100	1	0.02306
8:92304976:T:C	50	100	1	0.1572
8:92304986:G:A	50	100	1	0.2366
8:92305682:A:G	50	100	1	0.01089
8:92305787:C:T	50	100	1	0.01997
8:92305885:C:A	50	100	0.98	0.01924
8:92306127:C:T	50	100	0.99	0.1073
8:92306247:C:T	50	100	1	0.01997
8:92306379:C:T	50	100	1	0.1554
8:92306915:T:C	50	100	1	0.03794
8:92307379:C:A	50	100	1	0.02269
8:92307477:C:T	50	100	1	0.0472
8:92307884:T:C	50	100	1	0.01271
8:92307935:T:C	50	100	1	0.02269
8:92308106:C:T	50	98	0.98	0.05973
8:92308107:G:A	50	100	1	0.02324
8:92308170:T:A	50	100	1	0.04775
8:92308470:G:T	50	100	1	0.02269
8:92308730:A:G	50	100	0.94	0.02269
8:92308827:C:T	50	100	1	0.01997
8:92309029:T:G	50	100	1	0.3186
8:92309088:T:A	50	100	1	0.02269
8:92309643:G:T	50	100	1	0.1565
8:92309719:T:C	50	100	1	0.3186
8:92309998:C:T	50	100	1	0.3188
8:92310074:A:G	50	100	1	0.02269
8:92310366:C:A	50	100	1	0.4779
8:92310825:C:T	50	100	1	0.1574
8:92311101:C:G	50	100	1	0.1478
8:92311212:C:T	50	100	1	0.02269
8:92311406:G:A	50	100	1	0.02269
8:92311419:T:C	50	100	1	0.2366
8:92311497:C:A	50	100	1	0.02269
8:92311635:G:C	50	100	1	0.02269
8:92312023:T:A	50	100	1	0.04775
8:92312281:T:C	50	100	1	0.02269
8:92312444:T:G	50	100	1	0.02288
8:92312608:C:T	50	100	1	0.04103
8:92312794:A:C	50	100	1	0.02269
8:92312980:C:A	50	100	1	0.02306
8:92313264:T:C	50	100	1	0.1574
8:92313394:C:T	50	100	1	0.02288
8:92313872:C:T	50	100	1	0.2326
8:92314049:T:C	50	100	1	0.02269
8:92314292:A:G	50	100	1	0.02269
8:92314372:T:C	50	96	0.97	0.04158
8:92314688:C:T	50	100	0.94	0.01144
8:92314774:A:C	50	100	1	0.02269
8:92315100:A:G	50	100	1	0.04775
8:92315273:A:G	50	100	1	0.02651
8:92315304:G:A	50	100	1	0.1561
8:92315310:C:T	50	100	1	0.02269
8:92315987:G:A	50	100	1	0.01089
8:92315993:A:C	50	100	0.72	0.01162
8:92316091:A:G	50	100	0.94	0.01634
8:92316118:C:T	50	100	1	0.0285
8:92316276:A:G	50	100	1	0.02269
8:92316303:T:A	50	100	1	0.02269
8:92316370:T:C	50	100	1	0.0984
8:92316747:C:T	50	98	1	0.02269
8:92316784:G:C	50	100	1	0.01416
8:92316790:C:G	50	98	1	0.02378
8:92316803:T:A	50	100	0.89	0.02269
8:92317079:C:T	50	100	1	0.1561
8:92317154:T:G	50	100	1	0.1554
8:92317222:A:G	50	100	1	0.04775
8:92317232:G:T	50	100	1	0.02269
8:92317505:A:C	50	100	1	0.02269
8:92317638:T:A	50	100	1	0.02269
8:92317767:G:A	50	100	1	0.02269
8:92317772:A:G	50	100	1	0.319
8:92317781:A:G	50	100	1	0.02269
8:92317796:C:T	50	98	0.97	0.04139
8:92318053:A:G	50	100	1	0.03794
8:92318081:T:C	50	100	1	0.03794
8:92318162:G:T	50	100	1	0.02269
8:92318307:A:G	50	100	1	0.278
8:92318558:A:G	50	100	1	0.278
8:92318567:A:C	50	100	1	0.02269
8:92318681:A:T	50	100	1	0.157
8:92318807:A:T	50	100	1	0.1378
8:92318904:C:A	50	100	0.94	0.01634
8:92318919:A:G	50	100	1	0.02269
8:92318920:A:G	50	98	1	0.2781
8:92319320:G:A	50	100	1	0.0285
8:92320561:T:C	50	100	0.97	0.0158
8:92320586:C:A	50	100	0.98	0.02269
8:92320744:T:A	50	100	1	0.02269
8:92321392:C:G	50	100	1	0.319
8:92321643:A:T	50	100	1	0.02269
8:92321754:T:C	50	100	1	0.02269
8:92321918:G:T	50	100	1	0.01997
8:92322015:A:G	50	100	1	0.02269
8:92322225:C:T	50	100	1	0.3186
8:92322477:C:G	50	100	1	0.03813
8:92322592:C:G	50	100	1	0.02269
8:92322893:G:T	50	98	0.98	0.05919
8:92323460:C:A	50	100	1	0.02033
8:92323474:A:C	50	100	1	0.01071
8:92324075:C:T	50	98	1	0.1434
8:92324193:C:G	50	100	1	0.02269
8:92324504:G:A	50	100	1	0.02269
8:92324506:C:T	50	100	0.98	0.1567
8:92324652:C:T	50	100	0.98	0.04775
8:92324706:T:C	50	98	0.94	0.0256
8:92324822:T:A	50	100	0.96	0.0463
8:92324837:A:G	50	100	1	0.02269
8:92324988:T:C	50	100	1	0.3188
8:92325464:A:C	50	100	1	0.02269
8:92325773:T:G	50	100	1	0.02269
8:92325877:G:T	50	100	1	0.3188
8:92325951:A:G	50	100	1	0.2783
8:92326750:C:T	50	100	0.99	0.3023
8:92326963:T:C	50	100	1	0.319
8:92327405:G:A	50	100	0.99	0.4771
8:92327411:A:T	50	100	0.85	0.01107
8:92327778:C:T	50	100	1	0.0138
8:92328009:G:A	50	100	0.91	0.02723
8:92328768:A:C	50	100	0.94	0.0463
8:92328914:A:G	50	100	0.96	0.01053
8:92328952:G:C	50	100	1	0.02941
8:92329156:T:C	50	100	1	0.1358
8:92329269:C:T	50	100	0.98	0.1607
8:92329582:A:T	50	100	0.98	0.3925
8:92329859:T:G	50	100	1	0.01107
8:92329985:G:A	50	100	1	0.01107
8:92330229:T:A	50	100	1	0.2576
8:92330660:A:C	50	100	1	0.2576
8:92331136:T:C	50	100	1	0.2573
8:92331306:C:T	50	100	1	0.2576
8:92331347:T:G	50	100	1	0.2239
8:92331495:G:T	50	100	1	0.2578
8:92331517:T:A	50	100	1	0.2576
8:92332134:G:A	50	100	1	0.04285
8:92332225:A:G	50	100	1	0.2576
8:92332559:G:A	50	100	1	0.2576
8:92332679:A:C	50	100	1	0.2576
8:92332881:G:A	50	100	1	0.2576
8:92333076:T:C	50	100	1	0.183
8:92333648:G:T	50	100	0.95	0.01598
8:92333703:G:C	50	100	1	0.01107
8:92333900:T:C	50	100	1	0.01144
8:92334566:A:G	50	100	1	0.2622
8:92334603:T:C	50	100	1	0.2622
8:92335233:A:G	50	100	1	0.2622
8:92335269:T:C	50	100	1	0.02905
8:92335720:C:T	50	100	1	0.01126
8:92335848:T:C	50	100	1	0.3818
8:92337134:G:A	50	100	1	0.1634
8:92338127:C:T	50	100	1	0.01779
8:92338433:A:G	50	100	1	0.02905
8:92339142:C:T	50	100	0.94	0.01107
8:92339529:T:C	50	100	1	0.01126
8:92339533:C:T	50	100	1	0.1351
8:92339691:G:A	50	100	1	0.01362
8:92340433:G:C	49	100	0.99	0.01035
8:92340477:C:T	50	100	1	0.2574
8:92340562:A:G	50	100	0.98	0.1189
8:92340630:A:G	50	100	1	0.01779
8:92340693:C:T	50	100	1	0.0325
8:92340971:A:G	50	100	1	0.1603
8:92341122:G:A	50	100	1	0.1603
8:92341136:C:T	50	100	1	0.1601
8:92341167:A:T	50	100	1	0.04285
8:92341390:A:G	50	100	1	0.01253
8:92341679:C:T	49	100	1	0.01779
8:92342271:G:A	50	100	1	0.2242
8:92342592:G:A	50	100	1	0.2213
8:92342810:C:T	50	100	1	0.346
8:92343084:T:C	50	100	1	0.04285
8:92343223:A:G	50	100	1	0.01779
8:92343557:A:G	50	100	0.98	0.01652
8:92343929:G:A	50	100	1	0.01525
8:92344162:C:G	50	100	1	0.2235
8:92344978:T:A	50	100	1	0.2057
8:92345233:A:G	50	100	1	0.04285
8:92345323:A:T	50	100	1	0.04285
8:92345392:A:G	50	100	1	0.2055
8:92345597:G:T	50	100	1	0.01561
8:92345976:C:T	50	100	1	0.1599
8:92346182:T:C	50	100	1	0.2237
8:92346475:T:C	50	100	1	0.04285
8:92346566:G:A	50	100	1	0.01107
8:92346815:T:C	50	100	1	0.2571
8:92347915:C:T	50	100	1	0.346
8:92348155:C:T	50	100	1	0.2235
8:92348456:T:G	50	100	1	0.2279
8:92348539:A:G	50	100	1	0.0158
8:92349504:A:G	50	100	1	0.2211
8:92349505:T:C	50	100	1	0.01107
8:92351074:T:G	50	100	1	0.02324
8:92351130:T:G	50	100	0.95	0.2633
8:92351771:A:G	50	96	1	0.02923
8:92351960:C:T	50	100	1	0.3952
8:92352549:T:C	50	100	1	0.01126
8:92353239:A:G	50	100	1	0.01035
8:92354032:T:C	50	100	1	0.3462
8:92354062:G:A	50	100	1	0.1599
8:92354901:G:T	50	100	1	0.01561
8:92355328:C:T	50	100	1	0.3952
8:92355419:A:T	50	100	0.98	0.01271
8:92355666:T:C	50	100	0.9	0.01198
8:92355685:C:G	50	100	1	0.346
8:92355830:A:G	50	100	1	0.03359
8:92355885:T:C	50	100	1	0.04285
8:92356479:T:A	50	100	1	0.03359
8:92356596:T:A	49	100	0.99	0.2573
8:92357071:A:G	50	100	0.99	0.1598
8:92357076:T:C	50	100	0.99	0.3932
8:92357127:G:A	50	100	1	0.03359
8:92357759:T:C	49	93.9	0.94	0.03177
8:92357760:T:C	50	98	1	0.01797
8:92358475:G:T	50	100	0.92	0.01543
8:92358598:C:T	50	100	0.76	0.01434
8:92360032:G:A	50	96	0.97	0.1816
8:92360246:G:A	47	100	0.98	0.0285
8:92360255:G:C	48	100	0.99	0.02941
8:92360259:C:G	47	100	0.79	0.03649
8:92361024:C:T	50	100	0.93	0.02269
8:92361045:A:G	50	100	0.97	0.04067
8:92361099:A:G	50	100	1	0.02633
8:92361288:A:G	50	98	1	0.1721
8:92361673:T:C	50	100	1	0.2754
8:92361875:C:T	50	100	1	0.09731
8:92362742:C:T	50	100	0.83	0.03159
8:92364520:G:A	50	100	1	0.01543
8:92364656:G:T	49	93.9	1	0.4944
8:92364714:G:C	50	98	0.98	0.05465
8:92365513:C:T	50	100	0.93	0.06173
8:92365554:T:C	49	100	0.99	0.4946
8:92365800:G:A	47	97.9	1	0.3128
8:92365876:C:G	48	97.9	0.99	0.1934
8:92366188:C:T	50	100	1	0.04067
8:92366495:A:G	50	100	1	0.0955
8:92366681:G:C	48	100	1	0.2676
8:92366934:T:C	50	100	1	0.02651
8:92367035:A:G	50	100	1	0.01089
8:92367076:C:T	50	100	1	0.04067
8:92367306:C:T	47	100	1	0.02578
8:92367886:G:A	50	100	0.99	0.1643
8:92368112:T:C	50	100	0.99	0.2298
8:92368202:A:G	50	100	0.88	0.01834
8:92368321:G:A	50	100	1	0.02633
8:92368402:G:C	50	100	1	0.02633
8:92368445:T:C	50	100	1	0.04067
8:92368686:C:T	48	100	1	0.04067
8:92368687:A:G	44	93.2	1	0.3188
8:92368705:G:A	49	98	0.99	0.1636
8:92368758:G:C	50	100	1	0.03595
8:92368953:C:T	50	100	0.98	0.04194
8:92368985:A:G	48	100	0.97	0.04267
8:92369117:C:G	49	100	1	0.2676
8:92369199:G:A	50	100	1	0.02633
8:92369451:G:A	50	100	0.98	0.128
8:92369590:C:G	50	100	1	0.01235
8:92369618:G:A	50	100	0.97	0.04484
8:92369761:G:A	50	100	0.99	0.2297
8:92369830:T:C	50	100	1	0.2128
8:92369835:C:T	50	100	1	0.2128
8:92369844:C:T	50	100	1	0.1678
8:92369890:C:G	50	100	1	0.02869
8:92369924:G:A	50	100	1	0.04067
8:92370009:C:T	50	98	0.88	0.04085
8:92370171:C:A	50	100	1	0.2662
8:92370366:A:C	50	100	0.98	0.1463
8:92370506:G:C	50	100	0.99	0.211
8:92370557:T:C	50	100	1	0.09568
8:92370728:C:T	50	100	1	0.02633
8:92371212:C:A	50	100	1	0.04067
8:92371875:A:C	50	100	1	0.211
8:92372198:C:T	50	100	1	0.1683
8:92372755:T:A	50	100	1	0.04067
8:92373643:C:T	50	100	1	0.02633
8:92374758:G:A	50	100	1	0.02633
8:92374887:T:C	50	100	1	0.03232
8:92375087:G:A	50	100	1	0.02869
8:92375295:C:G	50	100	0.99	0.05483
8:92375354:G:A	50	98	1	0.272
8:92376423:A:T	50	100	1	0.1639
8:92377438:C:T	50	100	1	0.09804
8:92377877:T:C	50	100	1	0.01271
8:92377912:G:T	50	100	1	0.02633
8:92378483:C:A	50	100	0.97	0.02633
8:92378634:G:A	50	100	1	0.01598
8:92378748:T:C	50	100	1	0.02633
8:92378938:T:C	50	100	1	0.1601
8:92379061:T:C	50	100	1	0.0492
8:92379475:T:A	50	100	1	0.1926
8:92379476:T:A	50	100	1	0.1926
8:92379554:C:T	50	100	1	0.1926
8:92380423:G:A	50	100	1	0.01253
8:92381103:A:G	50	100	1	0.2636
8:92381364:C:G	50	100	0.99	0.02033
8:92381498:C:T	50	100	1	0.1634
8:92381730:G:C	50	100	1	0.02633
8:92382177:A:G	50	100	1	0.05901
8:92382213:A:G	50	100	1	0.02633
8:92382373:C:T	50	100	1	0.0955
8:92382602:G:C	50	100	1	0.02614
8:92383023:T:C	48	97.9	1	0.02633
8:92383179:A:T	50	96	1	0.1928
8:92383451:G:A	50	98	1	0.4962
8:92383521:C:T	50	100	1	0.02633
8:92383992:A:G	42	78.6	1	0.22
8:92384572:G:C	50	98	0.93	0.1026
8:92384638:C:T	50	100	1	0.0158
8:92384788:T:A	50	100	1	0.1932
8:92384816:C:T	50	100	1	0.02633
8:92385047:G:T	50	100	1	0.02633
8:92385323:T:C	50	100	1	0.02651
8:92385615:T:C	50	100	1	0.02651
8:92385975:G:A	50	100	1	0.2634
8:92386538:C:T	50	100	1	0.02633
8:92386636:T:A	50	100	1	0.02633
8:92386696:C:T	50	100	1	0.02633
8:92387089:A:T	50	100	1	0.02651
8:92387412:A:G	50	100	1	0.02923
8:92387789:A:G	50	100	1	0.02633
8:92388236:C:T	50	100	1	0.01253
8:92389321:T:C	50	100	1	0.02651
8:92389444:C:G	50	100	1	0.02633
8:92391567:G:A	50	100	1	0.1532
8:92391606:A:G	50	100	1	0.4962
8:92392214:A:C	50	100	1	0.3097
8:92392482:C:T	50	100	1	0.03195
8:92393002:A:C	50	100	1	0.02633
8:92393016:G:A	50	100	1	0.02633
8:92393524:G:C	50	100	1	0.3101
8:92393718:C:T	50	100	0.99	0.1886
8:92393901:C:T	50	100	1	0.2634
8:92393936:A:G	50	100	1	0.1937
8:92394007:A:G	50	100	1	0.4964
8:92394046:G:A	50	100	1	0.1632
8:92394112:C:T	50	100	0.98	0.01162
8:92394159:A:G	50	100	1	0.1937
8:92394398:G:T	50	100	1	0.02633
8:92394704:C:T	50	100	1	0.1937
8:92395373:T:C	50	100	1	0.09931
8:92395628:A:C	50	100	1	0.01271
8:92395740:G:A	50	100	1	0.02941
8:92396377:A:G	50	100	1	0.02633
8:92396493:G:A	50	100	1	0.03032
8:92396843:C:A	50	100	1	0.2111
8:92397010:T:C	50	100	0.9	0.03522
8:92397892:C:T	50	100	1	0.1937
8:92398013:C:A	50	100	1	0.1937
8:92398168:G:A	50	100	1	0.2743
8:92398214:G:A	50	100	1	0.0984
8:92398447:T:C	50	100	0.93	0.02142
8:92398524:T:C	50	100	1	0.2084
8:92399274:T:C	50	100	1	0.2093
8:92399528:G:A	50	100	1	0.02578
8:92400049:G:A	50	100	1	0.09804
8:92400056:G:C	50	100	1	0.09804
8:92400124:T:C	50	100	1	0.496
8:92400126:T:G	50	100	1	0.2084
8:92400144:A:C	50	98	1	0.04902
8:92400222:G:A	50	100	1	0.02633
8:92400882:G:A	50	100	0.89	0.02651
8:92401013:G:A	50	100	1	0.2743
8:92401249:C:T	50	100	1	0.02633
8:92401252:C:T	50	100	1	0.02633
8:92401310:A:C	50	100	1	0.02633
8:92401430:G:A	50	100	1	0.2113
8:92401451:G:A	50	100	1	0.2634
8:92401488:C:T	50	100	1	0.1607
8:92401514:C:A	50	100	1	0.4962
8:92402141:G:A	50	100	0.98	0.01307
8:92402604:C:T	50	100	1	0.2649
8:92402878:C:T	50	100	1	0.1643
8:92403165:G:A	50	100	1	0.02796
8:92403327:C:A	50	100	1	0.02633
8:92403381:A:T	50	100	1	0.2084
8:92403419:C:T	50	100	1	0.09804
8:92404081:C:T	50	100	1	0.163
8:92404476:T:C	50	100	1	0.0955
8:92404499:C:T	50	100	1	0.02633
8:92405120:A:C	50	100	1	0.1937
8:92405225:C:T	50	100	1	0.02633
8:92405423:A:G	50	100	1	0.1935
8:92405624:A:C	50	100	1	0.02633
8:92405812:G:A	50	100	0.9	0.03994
8:92406024:T:C	50	100	1	0.09804
8:92406415:T:C	50	100	1	0.02651
8:92406792:C:T	50	100	1	0.09622
8:92406870:C:T	50	100	1	0.2642
8:92407512:A:C	50	100	1	0.09768
8:92408047:T:C	50	100	1	0.2081
8:92408066:G:A	50	100	1	0.4956
8:92408501:A:G	50	100	1	0.1939
8:92408954:A:G	50	100	0.98	0.01053
8:92409316:G:C	50	100	1	0.02633
8:92409722:C:A	50	100	1	0.0443
8:92410247:C:A	50	100	0.99	0.2092
8:92411106:C:G	50	100	1	0.496
8:92411257:T:C	50	100	1	0.496
8:92411428:G:A	50	100	1	0.02633
8:92411431:G:A	50	100	1	0.496
8:92411491:G:A	50	100	1	0.02977
8:92411662:G:A	50	100	1	0.4962
8:92411800:T:C	50	100	1	0.1511
8:92412097:G:A	50	100	1	0.1921
8:92412135:A:G	50	100	1	0.4966
8:92412187:C:G	50	100	1	0.4962
8:92412317:A:G	50	100	1	0.4962
8:92412393:T:G	50	100	1	0.4962
8:92412430:T:C	50	100	1	0.4962
8:92412597:T:C	50	100	1	0.4962
8:92412599:A:T	50	100	1	0.4962
8:92412609:A:G	50	100	1	0.4962
8:92412859:C:G	50	100	1	0.4962
8:92412913:G:A	50	100	1	0.2113
8:92413019:A:G	50	100	1	0.2175
8:92413305:G:A	50	98	1	0.2914
8:92413313:G:A	50	100	1	0.2122
8:92413659:G:A	50	100	1	0.1921
8:92413831:C:T	50	100	1	0.2386
8:92413872:A:G	50	100	1	0.1672
8:92413949:G:T	50	100	1	0.2387
8:92413976:C:T	50	100	1	0.2386
8:92414244:A:G	50	100	1	0.02614
8:92414584:T:C	50	100	0.93	0.02251
8:92414734:T:A	50	100	1	0.2386
8:92415010:T:C	50	100	1	0.2386
8:92415075:G:C	50	100	1	0.02741
8:92415615:A:G	50	100	1	0.02633
8:92415997:C:T	50	100	1	0.1923
8:92416051:T:C	50	100	1	0.02633
8:92416130:G:T	50	100	1	0.2387
8:92416482:C:T	50	100	1	0.2387
8:92416649:G:A	50	100	1	0.2387
8:92416724:T:A	50	100	1	0.2387
8:92416812:G:A	50	100	1	0.02633
8:92416845:T:A	50	100	1	0.2387
8:92416955:G:A	50	100	1	0.02633
8:92417551:G:T	50	100	1	0.2171
8:92417836:A:G	50	100	1	0.02088
8:92417910:T:C	50	100	1	0.1923
8:92418190:T:C	50	100	1	0.09822
8:92418335:A:T	50	100	1	0.2386
8:92418668:G:A	50	100	1	0.09804
8:92418735:G:T	50	100	1	0.3119
8:92418801:C:T	50	100	1	0.274
8:92418996:T:C	50	100	1	0.3119
8:92419039:T:G	50	100	1	0.3119
8:92419254:A:T	50	100	1	0.04648
8:92419267:C:G	50	100	1	0.02633
8:92419415:G:A	50	100	1	0.1612
8:92419425:G:A	50	100	1	0.01089
8:92419508:A:G	50	100	1	0.3119
8:92419619:T:A	50	100	0.89	0.01507
8:92419854:T:A	50	100	1	0.0158
8:92419970:A:G	50	100	1	0.2144
8:92420155:C:G	50	100	1	0.02651
8:92420196:C:T	49	100	0.98	0.191
8:92420301:T:C	50	100	1	0.02651
8:92421112:C:A	50	100	1	0.2765
8:92421123:A:G	50	100	1	0.2182
8:92421489:A:G	50	100	1	0.02651
8:92421609:C:G	50	100	1	0.04902
8:92421611:G:A	50	100	1	0.1612
8:92421783:C:A	50	100	1	0.02651
8:92422313:G:T	50	100	1	0.02596
8:92422706:C:T	50	100	1	0.1672
8:92423114:T:A	50	100	1	0.1908
8:92423334:C:T	50	100	1	0.02651
8:92423424:G:T	50	100	1	0.09804
8:92424552:C:T	50	100	1	0.03377
8:92424586:T:C	50	100	1	0.03377
8:92424666:C:T	50	100	1	0.1621
8:92424908:T:A	50	100	1	0.1619
8:92425181:T:G	50	100	1	0.02596
8:92425948:A:G	50	100	1	0.2188
8:92426093:A:G	49	100	1	0.2725
8:92426416:A:G	50	100	1	0.2928
8:92426550:C:T	50	100	1	0.01997
8:92426591:A:T	50	100	0.93	0.02124
8:92426668:G:C	50	100	1	0.1912
8:92426721:A:G	50	100	1	0.4897
8:92426939:T:C	50	100	1	0.09786
8:92427391:T:C	50	100	1	0.02651
8:92427466:C:G	50	100	1	0.2925
8:92427582:C:A	50	98	1	0.2925
8:92427604:T:C	50	100	1	0.1627
8:92427636:C:T	50	98	1	0.2925
8:92427651:G:T	50	98	1	0.2928
8:92427803:C:T	50	100	1	0.02887
8:92427808:G:A	50	100	1	0.4893
8:92428297:G:A	50	100	1	0.2925
8:92428303:A:G	50	100	1	0.1917
8:92428454:G:A	50	100	0.94	0.04956
8:92428462:C:T	50	100	1	0.02651
8:92428475:G:A	50	98	0.98	0.01416
8:92428477:G:A	50	98	1	0.2133
8:92428511:C:T	50	100	1	0.2925
8:92428512:G:A	50	100	1	0.1915
8:92428630:G:A	50	98	1	0.2694
8:92428633:G:A	50	100	1	0.09786
8:92428657:C:A	50	98	1	0.2921
8:92428690:G:C	50	98	1	0.2921
8:92428819:A:G	50	98	1	0.2694
8:92428840:T:C	50	96	0.98	0.154
8:92428997:G:A	50	100	1	0.09568
8:92429188:A:G	50	98	1	0.2923
8:92429213:C:T	50	100	1	0.2925
8:92429319:C:A	50	100	0.99	0.1915
8:92429417:G:T	49	98	0.99	0.2696
8:92429509:G:A	50	98	1	0.2919
8:92429522:G:A	50	98	1	0.2754
8:92429527:T:C	50	100	0.99	0.1017
8:92429552:C:T	50	100	0.98	0.02669
8:92429570:A:G	50	100	1	0.2916
8:92429580:C:T	49	98	0.99	0.2282
8:92429873:C:T	50	100	1	0.2916
8:92430511:T:G	49	100	1	0.01997
8:92430533:G:A	50	100	1	0.02687
8:92430576:C:T	50	100	0.99	0.1923
8:92430845:T:A	50	100	0.99	0.1921
8:92431165:A:G	50	100	1	0.2916
8:92431229:G:A	50	100	1	0.2714
8:92433584:G:A	50	100	0.97	0.03504
8:92433751:C:T	50	100	1	0.2914
8:92433900:C:T	50	100	1	0.1924
8:92434301:G:A	50	100	1	0.2914
8:92434438:C:A	50	100	1	0.2914
8:92434488:G:T	50	100	1	0.02633
8:92434956:C:T	50	100	0.99	0.2908
8:92435052:G:A	50	100	0.99	0.02832
8:92435298:G:T	50	100	1	0.2914
8:92436269:A:T	50	100	1	0.2916
8:92436415:C:T	50	100	1	0.01452
8:92436494:T:C	50	100	0.98	0.05501
8:92436528:T:C	50	100	1	0.1665
8:92437213:G:T	50	100	0.87	0.01816
8:92437362:T:C	50	100	1	0.01053
8:92437984:G:A	50	90	0.98	0.2896
8:92438179:C:T	50	100	0.99	0.329
8:92438484:A:G	50	100	1	0.2547
8:92438646:G:A	50	100	0.97	0.0158
8:92438893:T:C	50	100	0.99	0.02342
8:92439458:T:G	50	100	1	0.4007
8:92439589:A:T	48	75	1	0.4016
8:92439627:G:A	49	100	0.99	0.06826
8:92439842:A:G	50	100	1	0.4007
8:92440234:C:A	50	100	1	0.09259
8:92440342:G:A	50	98	1	0.2527
8:92440381:A:G	50	100	1	0.4018
8:92441588:T:C	50	98	1	0.2531
8:92441825:G:A	50	98	0.98	0.2531
8:92442124:G:A	50	100	1	0.4018
8:92442362:C:T	50	100	1	0.4016
8:92442432:T:C	50	98	0.96	0.04811
8:92443036:G:A	50	100	0.99	0.2024
8:92443629:A:G	49	100	0.99	0.1004
8:92444330:G:T	50	100	1	0.396
8:92444354:C:T	50	98	1	0.3992
8:92444542:C:T	50	100	0.99	0.02342
8:92444909:G:A	50	100	0.99	0.3951
8:92446109:C:A	50	100	0.99	0.3956
8:92446111:C:T	50	100	0.99	0.03577
8:92446230:G:A	50	100	1	0.4837
8:92446342:A:T	50	98	0.99	0.2249
8:92446644:C:A	50	100	1	0.4837
8:92446687:C:T	50	100	0.97	0.01725
8:92446921:A:T	50	100	1	0.4835
8:92446948:G:A	50	100	0.98	0.4054
8:92447030:C:T	50	100	0.98	0.1973
8:92447129:C:G	50	100	0.99	0.3951
8:92447179:C:T	50	100	0.99	0.3943
8:92447406:G:A	50	100	0.99	0.02342
8:92447677:G:A	50	98	0.84	0.01707
8:92447696:C:A	50	98	0.96	0.04938
8:92447911:G:A	50	98	0.9	0.02778
8:92448767:A:T	50	100	0.99	0.01144
8:92450199:G:A	50	100	0.99	0.06808
8:92450577:T:C	50	100	0.99	0.06736
8:92451130:C:T	50	100	0.99	0.1973
8:92451349:A:T	50	100	0.97	0.0472
8:92452129:C:T	50	100	1	0.01652
8:92453072:A:C	50	100	0.98	0.06736
8:92453978:C:T	50	100	1	0.01035
8:92454486:G:A	50	100	0.99	0.04158
8:92454560:C:T	50	100	1	0.09296
8:92454695:A:T	50	100	1	0.09296
8:92454703:T:G	50	100	0.98	0.06826
8:92454906:C:A	50	100	1	0.4837
8:92455463:T:A	50	100	0.99	0.3951
8:92455947:T:C	50	100	0.99	0.1607
8:92456290:G:A	50	100	1	0.09132
8:92456956:G:A	50	100	0.99	0.4978
8:92457609:C:T	50	100	0.92	0.0118
8:92458248:G:T	43	100	0.97	0.02288
8:92458525:T:A	50	100	0.98	0.1952
8:92458527:T:A	50	100	0.93	0.05465
8:92458563:C:A	50	100	0.98	0.2184
8:92458612:G:T	50	100	0.96	0.05519
8:92458695:G:A	50	100	0.98	0.1954
8:92458738:G:C	50	100	0.96	0.05138
8:92460095:A:G	50	100	0.96	0.03958
8:92460096:A:G	50	98	0.94	0.04884
8:92460171:G:A	50	100	0.85	0.02705
8:92460917:G:C	50	100	0.99	0.01162
8:92461580:C:T	50	100	0.88	0.01489
8:92462037:C:T	50	100	0.93	0.01489
8:92462162:C:T	50	100	0.94	0.01307
8:92462304:C:T	50	100	0.98	0.1231
8:92462316:C:T	50	100	0.98	0.1995
8:92462367:C:A	50	100	1	0.0285
8:92462454:T:G	50	100	0.98	0.4047
8:92462683:G:A	50	98	0.91	0.04866
8:92462777:G:A	50	100	0.99	0.01162
8:92462909:G:A	50	100	0.98	0.1235
8:92462946:C:A	50	100	1	0.02887
8:92463367:T:C	50	100	0.98	0.01489
8:92463377:G:C	50	100	0.98	0.1235
8:92463663:T:A	50	100	0.98	0.1236
8:92463680:T:A	50	100	0.99	0.01489
8:92463690:T:C	50	100	0.96	0.01126
8:92464323:G:A	50	100	0.96	0.03359
8:92465561:G:A	50	100	1	0.0285
8:92465983:C:T	50	100	0.99	0.02578
8:92466435:T:A	50	100	0.98	0.3769
8:92466946:A:G	50	100	0.91	0.02578
8:92467513:A:G	50	100	0.99	0.01707
8:92467614:C:T	50	100	1	0.02832
8:92468436:C:T	50	100	1	0.0285
8:92469227:C:T	50	100	1	0.01707
8:92469231:T:C	50	100	0.95	0.1803
8:92469533:T:G	50	94	0.98	0.03867
8:92470152:T:C	50	100	0.99	0.2694
8:92470202:A:T	50	100	0.97	0.2576
8:92470335:T:G	50	100	0.99	0.3627
8:92470466:G:A	50	100	0.98	0.4072
8:92470565:G:A	50	100	0.92	0.01271
8:92470691:A:T	50	100	0.96	0.3348
8:92470897:G:A	50	100	0.99	0.3342
8:92471140:G:A	50	100	0.98	0.197
8:92473101:A:T	50	100	1	0.02869
8:92474088:C:A	49	100	0.98	0.02596
8:92474479:T:C	50	100	0.98	0.3544
8:92475593:C:G	50	100	0.99	0.3538
8:92476246:A:G	50	100	1	0.02869
8:92476555:A:T	50	100	0.99	0.2781
8:92476589:A:C	50	100	0.96	0.03794
8:92476678:A:C	50	100	0.99	0.2772
8:92476889:A:G	50	100	1	0.01507
8:92477728:G:A	50	100	0.99	0.3573
8:92477751:T:C	50	100	0.99	0.0374
8:92477805:C:A	50	100	1	0.02869
8:92478011:T:C	50	94	0.98	0.03849
8:92478393:G:T	50	100	0.99	0.01924
8:92478433:C:A	50	100	1	0.02869
8:92479065:A:C	50	94	0.98	0.1935
8:92479600:T:C	50	100	0.97	0.2573
8:92480158:C:T	50	100	1	0.02887
8:92480170:T:A	50	100	1	0.1707
8:92480574:T:C	50	100	0.91	0.07934
8:92481036:C:T	50	100	0.98	0.3431
8:92481196:C:T	50	100	0.98	0.1975
8:92481358:A:C	50	100	0.98	0.2202
8:92481370:G:A	50	100	0.98	0.1964
8:92481508:C:T	50	94	0.96	0.2524
8:92481649:G:C	50	96	0.96	0.4552
8:92481790:A:G	50	100	0.97	0.2224
8:92482022:T:G	50	96	0.86	0.01924
8:92482119:C:T	50	100	0.97	0.01779
8:92482444:C:T	50	100	0.91	0.05773
8:92482511:T:C	50	100	0.96	0.01834
8:92482560:T:C	50	100	0.95	0.05646
8:92483040:T:A	50	100	0.98	0.1877
8:92483265:A:G	50	100	0.96	0.0187
8:92483510:C:T	50	100	0.96	0.01888
8:92483827:T:C	50	98	0.96	0.03304
8:92483872:C:T	50	100	0.97	0.03595
8:92483883:C:T	50	100	0.97	0.2168
8:92484421:G:T	43	79.1	0.97	0.4818
8:92484897:A:G	50	100	0.95	0.01107
8:92485349:C:T	50	98	0.84	0.01525
8:92485542:T:C	50	98	0.97	0.03322
8:92486147:A:G	50	100	0.97	0.4099
8:92486451:A:G	50	98	0.96	0.4842
8:92486452:G:T	50	100	0.96	0.2175
8:92486673:T:C	50	98	0.98	0.2244
8:92487559:T:C	50	98	0.97	0.4074
8:92487589:T:C	50	96	0.96	0.4817
8:92488440:T:A	49	100	0.72	0.02578
8:92489118:T:C	50	100	0.85	0.01634
8:92489327:T:A	50	96	0.96	0.2398
8:92489501:T:C	50	96	0.93	0.3099
8:92489600:T:G	50	98	0.95	0.2422
8:92489794:A:G	50	98	0.92	0.1699
8:92489880:T:C	50	100	0.94	0.01071
8:92490072:G:A	50	96	0.96	0.205
8:92490779:T:C	50	100	0.98	0.03758
8:92490788:G:C	50	98	0.99	0.4049
8:92491609:A:T	50	100	1	0.01398
8:92491651:A:C	50	100	0.98	0.4637
8:92491969:C:T	50	98	1	0.4779
8:92492056:G:C	50	100	1	0.4779
8:92492069:C:A	50	100	0.97	0.01507
8:92492371:C:G	50	100	1	0.01398
8:92492580:T:C	50	100	0.86	0.01144
8:92493029:G:A	50	100	1	0.01398
8:92493321:A:T	50	100	1	0.48
8:92493496:A:G	50	100	1	0.05229
8:92493623:A:C	50	100	1	0.48
8:92493756:A:T	50	100	1	0.48
8:92494055:A:G	50	100	1	0.1146
8:92494329:A:G	50	100	1	0.3444
8:92494931:A:G	50	100	1	0.3538
8:92495215:A:C	50	100	1	0.48
8:92495594:A:G	50	100	1	0.48
8:92495786:C:T	50	100	1	0.48
8:92497006:C:T	49	100	0.97	0.2355
8:92498024:A:G	50	100	0.9	0.01652
8:92498514:A:G	50	100	0.93	0.02796
8:92498840:G:C	50	100	1	0.1198
8:92499534:A:G	50	100	1	0.1331
8:92499971:G:C	50	100	0.99	0.4481
8:92500638:C:T	50	100	0.98	0.4319
8:92500799:A:T	50	100	0.99	0.4575
8:92501330:G:A	50	98	0.82	0.02015
8:92501515:G:A	50	100	1	0.1378
8:92502094:G:A	50	100	1	0.138
8:92502206:A:G	49	100	0.99	0.4572
8:92502281:A:G	50	100	1	0.1269
8:92502442:G:A	50	100	1	0.1378
8:92502678:T:C	50	100	0.99	0.4548
8:92502834:A:G	50	100	0.99	0.3998
8:92502941:G:A	50	100	1	0.1316
8:92504003:G:C	50	100	1	0.1363
8:92504478:G:A	50	100	0.99	0.3994
8:92506198:A:G	50	100	0.98	0.08751
8:92506905:C:T	50	98	0.89	0.01906
8:92507377:C:A	50	100	0.91	0.02614
8:92508230:T:C	50	100	0.9	0.01598
8:92509161:T:C	50	100	0.91	0.02832
8:92509357:T:G	50	100	0.97	0.01017
8:92509537:A:G	50	98	0.95	0.09041
8:92509898:G:A	50	100	0.93	0.02052
8:92510463:T:C	50	98	0.94	0.1224
8:92510464:G:A	50	100	0.98	0.01652
8:92511136:T:A	50	100	0.98	0.01089
8:92512266:T:C	50	100	0.98	0.1803
8:92512464:A:G	50	100	0.97	0.1723
8:92512701:A:T	50	100	0.97	0.1639
8:92512735:A:T	50	98	0.96	0.04303
8:92512942:C:A	50	100	0.98	0.01107
8:92513018:G:A	50	98	0.98	0.3824
8:92513480:T:A	50	98	0.82	0.04521
8:92513487:G:A	50	98	0.99	0.3824
8:92514124:C:A	50	98	0.97	0.0984
8:92515086:C:T	50	98	0.84	0.02269
8:92515401:A:G	50	100	0.99	0.1832
8:92515498:G:A	50	100	1	0.1708
8:92516147:A:G	50	100	0.86	0.03486
8:92516687:C:T	50	100	0.88	0.01707
8:92517088:A:G	50	100	0.96	0.01235
8:92519280:T:C	50	98	0.95	0.1019
8:92520079:C:T	50	100	0.99	0.05683
8:92520118:C:T	50	98	0.98	0.3844
8:92520306:G:A	50	100	0.89	0.01362
8:92520673:A:G	50	100	0.92	0.03377
8:92520716:A:G	50	100	0.96	0.0443
8:92520955:T:C	50	100	0.97	0.04031
8:92520982:C:T	50	100	0.98	0.02977
8:92521266:T:C	50	100	0.98	0.1647
8:92521269:T:A	50	100	0.88	0.03468
8:92521684:A:G	50	100	0.96	0.04956
8:92521968:A:G	50	100	0.97	0.4824
8:92521974:A:G	50	100	0.98	0.01089
8:92522209:A:T	50	98	0.97	0.05301
8:92522279:A:T	50	98	0.95	0.04085
8:92522486:C:T	50	100	0.98	0.1289
8:92523057:G:A	50	100	0.93	0.03322
8:92523209:C:T	50	100	0.98	0.2367
8:92523792:T:G	50	100	0.97	0.02524
8:92524191:G:A	50	100	0.97	0.01126
8:92524402:G:A	50	100	0.93	0.01107
8:92524750:C:T	50	100	0.99	0.08333
8:92524823:C:G	50	98	0.96	0.03522
8:92524867:G:A	50	100	0.97	0.04938
8:92524978:G:A	50	100	0.91	0.01561
8:92526746:C:A	50	100	0.91	0.01071
8:92527470:C:T	50	100	0.96	0.1605
8:92527542:A:C	50	98	0.98	0.4225
8:92528032:A:G	50	100	1	0.08569
8:92528104:A:G	50	98	0.98	0.3591
8:92528401:A:C	50	100	0.98	0.2409
8:92528493:C:T	50	100	1	0.1073
8:92528552:G:A	50	100	0.97	0.1596
8:92528896:C:T	50	98	0.98	0.4223
8:92528907:T:C	50	100	0.94	0.01017
8:92528969:G:C	50	100	1	0.01743
8:92529107:C:A	50	98	0.97	0.1594
8:92529123:T:A	50	98	0.77	0.01561
8:92529814:G:C	50	100	0.97	0.01144
8:92529872:T:C	50	100	0.98	0.2358
8:92530030:T:C	50	100	1	0.08588
8:92530438:T:G	50	100	0.97	0.0374
8:92530793:A:G	50	98	0.98	0.4239
8:92530917:T:A	50	100	0.91	0.02052
8:92531155:T:C	50	98	0.98	0.3962
8:92531366:G:A	50	100	0.88	0.01797
8:92531396:G:A	50	100	0.98	0.07262
8:92531723:A:G	50	100	0.99	0.01634
8:92531874:T:C	50	100	0.98	0.0492
8:92532013:T:C	50	100	0.98	0.2355
8:92532349:G:A	50	98	0.98	0.396
8:92532748:C:T	50	100	0.98	0.04884
8:92533010:A:C	50	98	0.98	0.3969
8:92533076:G:T	50	100	0.98	0.04884
8:92533247:C:T	50	100	1	0.01743
8:92533368:C:T	50	100	0.98	0.2358
8:92533994:C:T	50	100	0.96	0.1592
8:92535084:T:G	50	100	1	0.1276
8:92536085:T:C	50	100	0.99	0.0463
8:92536550:C:T	50	100	0.97	0.04902
8:92536694:A:T	50	100	0.9	0.02505
8:92536710:G:C	50	100	1	0.1296
8:92536727:G:A	50	100	0.98	0.04884
8:92536758:G:A	50	100	1	0.1293
8:92536950:C:T	50	100	0.92	0.05247
8:92537032:A:G	50	100	1	0.1244
8:92537564:G:A	50	100	0.88	0.01906
8:92537614:T:C	50	98	0.98	0.3962
8:92537690:T:C	50	100	0.95	0.01253
8:92538256:A:G	50	98	0.81	0.01471
8:92538475:C:G	50	100	0.99	0.124
8:92538615:G:A	50	100	0.87	0.01961
8:92539037:A:G	50	100	0.97	0.05011
8:92539606:C:T	50	100	0.87	0.01398
8:92540214:A:C	50	100	0.93	0.02179
8:92540714:T:C	50	100	0.89	0.0236
8:92540859:A:G	50	98	0.9	0.1229
8:92541106:T:C	50	94	0.92	0.4686
8:92541230:T:C	50	94	0.93	0.3475
8:92541422:T:G	50	98	0.91	0.3233
8:92541509:T:C	50	98	0.91	0.3413
8:92541729:G:C	50	96	0.88	0.1463
8:92541888:C:A	50	96	0.89	0.3745
8:92542029:C:T	50	94	0.87	0.398
8:92542930:T:C	50	98	0.75	0.01325
8:92542953:A:T	50	98	0.86	0.09731
8:92543162:C:G	50	100	0.87	0.0256
8:92543193:G:A	50	94	0.92	0.3321
8:92543246:C:A	50	96	0.96	0.3756
8:92543332:G:A	50	100	0.82	0.02288
8:92543568:G:A	50	98	0.97	0.3878
8:92543901:C:T	50	100	0.97	0.2544
8:92544544:A:C	50	100	0.98	0.01216
8:92544853:C:A	50	100	0.99	0.3876
8:92545399:C:T	50	98	0.96	0.07771
8:92545539:C:T	50	100	0.86	0.01525
8:92545581:C:T	50	98	0.89	0.01725
8:92546263:A:T	50	100	0.99	0.1151
8:92546639:A:C	50	100	0.97	0.01471
8:92547023:C:T	50	100	0.92	0.03486
8:92547408:G:A	50	100	0.98	0.07153
8:92547489:C:T	49	100	0.99	0.01507
8:92548301:T:G	50	98	0.99	0.4317
8:92548647:A:G	50	100	0.99	0.1914
8:92549190:C:T	50	100	0.92	0.03395
8:92549919:A:T	50	98	0.99	0.1393
8:92550149:A:G	50	100	0.99	0.01507
8:92550207:C:A	50	100	0.99	0.02578
8:92550292:C:T	50	100	0.99	0.0207
8:92550354:A:G	50	100	0.99	0.1812
8:92550429:G:A	50	100	0.76	0.02596
8:92551009:T:G	50	98	1	0.23
8:92551524:T:C	50	100	1	0.2298
8:92552221:C:T	50	100	1	0.2426
8:92552369:C:T	50	100	0.99	0.36870000000000003
8:92552526:C:A	50	100	1	0.02578
8:92552532:A:C	46	95.7	0.88	0.08805
8:92552533:C:G	49	100	0.93	0.01216
8:92552548:A:T	49	100	0.99	0.05156
8:92553007:C:T	50	100	1	0.1808
8:92554213:T:C	50	100	1	0.05156
8:92554219:C:T	50	88	0.95	0.1752
8:92554370:C:T	50	98	1	0.1808
8:92554436:C:T	50	98	1	0.1383
8:92554769:T:G	50	100	1	0.1808
8:92554789:A:G	50	100	0.99	0.03486
8:92554800:A:C	50	100	0.97	0.1757
8:92554959:G:A	50	98	1	0.1389
8:92555123:C:A	50	96	0.98	0.3388
8:92555135:G:T	50	98	1	0.1385
8:92555837:T:C	50	100	0.97	0.1634
8:92555841:G:A	50	98	1	0.1389
8:92556327:C:G	50	98	1	0.08243
8:92556620:T:C	50	100	0.92	0.02651
8:92556715:G:T	50	100	0.99	0.3653
8:92556852:A:G	50	100	0.99	0.05174
8:92557079:G:T	50	98	0.99	0.1385
8:92557103:G:T	50	100	1	0.02596
8:92557113:A:G	50	100	0.88	0.02505
8:92557173:G:T	50	98	1	0.08243
8:92557403:T:G	50	100	0.98	0.02578
8:92557455:G:A	50	100	0.96	0.03068
8:92557666:T:C	50	98	0.98	0.14
8:92557884:G:A	50	98	1	0.1394
8:92557899:G:A	50	98	1	0.4292
8:92557910:G:A	50	100	0.99	0.05174
8:92558045:A:G	50	100	0.98	0.163
8:92558093:T:G	50	98	0.94	0.07698
8:92558118:T:G	50	98	0.97	0.1634
8:92558308:C:A	50	98	1	0.08315
8:92558354:A:G	50	98	1	0.431
8:92558398:A:G	50	98	1	0.4241
8:92558659:C:T	50	98	1	0.1396
8:92558841:C:T	50	100	0.97	0.1625
8:92559070:C:T	50	100	1	0.02596
8:92559184:G:A	50	100	0.95	0.06935
8:92559510:T:C	50	100	1	0.14
8:92559687:T:A	50	100	1	0.1398
8:92559861:G:C	50	100	1	0.1398
8:92559988:G:C	50	100	0.97	0.1692
8:92560331:C:T	50	100	0.82	0.04975
8:92560895:G:C	50	98	0.97	0.1627
8:92560911:G:A	50	98	0.76	0.0138
8:92561119:C:A	50	100	0.98	0.01271
8:92561379:G:A	50	100	0.98	0.01271
8:92561463:T:C	50	100	0.99	0.364
8:92561579:C:T	50	100	1	0.05211
8:92561647:G:A	50	100	0.97	0.05211
8:92561899:C:T	50	100	0.97	0.1623
8:92562135:T:C	50	100	1	0.05192
8:92562333:T:G	50	100	1	0.1398
8:92562562:C:A	50	100	1	0.05192
8:92562830:C:T	50	100	0.95	0.02596
8:92562831:G:A	50	100	0.99	0.4343
8:92562969:G:A	50	100	0.97	0.05211
8:92563035:G:T	50	100	1	0.05192
8:92563065:T:C	50	100	0.99	0.2393
8:92563639:C:T	50	96	0.82	0.05174
8:92564065:T:C	50	100	0.95	0.02596
8:92564228:G:C	50	100	0.97	0.163
8:92564344:T:C	50	100	1	0.05192
8:92565370:C:A	50	100	1	0.1398
8:92565560:T:C	50	100	0.99	0.02015
8:92565614:T:C	50	100	0.99	0.02033
8:92565682:T:G	50	100	0.99	0.4243
8:92565979:G:A	50	100	1	0.02596
8:92566035:G:A	50	100	0.99	0.07734
8:92566076:T:G	50	100	1	0.1393
8:92566105:T:C	50	100	1	0.1393
8:92566772:T:C	50	100	0.97	0.05156
8:92566789:G:A	50	100	1	0.05192
8:92566974:T:C	50	100	0.94	0.0256
8:92567026:C:A	50	100	0.97	0.1625
8:92567229:C:A	50	100	0.97	0.05156
8:92567619:C:T	50	100	0.99	0.08279
8:92568401:A:C	50	100	0.98	0.2041
8:92568416:C:T	50	100	1	0.02596
8:92568709:C:T	50	100	1	0.02596
8:92568732:C:T	50	100	0.98	0.03032
8:92570115:A:G	50	98	0.96	0.08243
8:92570233:T:G	50	98	0.91	0.01126
8:92570459:C:T	50	100	0.92	0.06155
8:92570523:A:G	50	100	0.96	0.01961
8:92570698:G:A	50	100	0.95	0.02596
8:92570730:T:G	50	100	0.88	0.1196
8:92570937:A:C	50	100	0.72	0.01053
8:92570940:A:G	50	100	0.91	0.03522
8:92571045:A:G	50	100	0.99	0.05428
8:92571244:G:A	50	98	0.79	0.04593
8:92571691:T:C	50	100	0.92	0.07498
8:92571795:A:T	50	98	0.95	0.2413
8:92571847:C:A	49	100	0.94	0.01053
8:92571850:C:T	49	98	0.87	0.065
8:92572164:T:C	50	100	0.98	0.2741
8:92572294:C:A	50	100	0.99	0.1979
8:92572548:T:C	50	100	0.98	0.2745
8:92572889:G:C	50	100	0.98	0.0354
8:92573110:T:C	50	100	0.98	0.03522
8:92573195:T:C	50	100	0.94	0.01107
8:92573630:C:T	50	100	0.99	0.1619
8:92573661:A:G	50	98	0.92	0.01198
8:92573706:C:T	50	100	0.97	0.06518
8:92573726:G:C	50	100	0.99	0.03813
8:92573747:T:A	50	100	0.99	0.03813
8:92573885:A:G	50	98	0.88	0.06554
8:92573993:C:T	50	100	0.99	0.09459
8:92574156:C:T	50	98	0.91	0.06209
8:92574169:G:A	50	100	0.99	0.09386
8:92574279:A:G	50	100	0.98	0.04975
8:92574346:C:A	50	100	0.97	0.06518
8:92574405:C:T	50	100	0.92	0.01198
8:92574767:C:T	50	100	0.99	0.03813
8:92574775:C:G	50	100	0.99	0.03813
8:92574849:A:G	50	100	0.91	0.07135
8:92574863:A:C	50	100	0.97	0.01144
8:92574952:G:A	50	100	0.99	0.05828
8:92575488:G:A	50	100	0.98	0.03558
8:92575814:T:C	50	100	0.99	0.03831
8:92576112:A:G	50	96	0.95	0.4588
8:92576358:C:T	50	100	0.97	0.02179
8:92576431:C:A	50	100	0.98	0.05683
8:92576531:C:A	50	100	0.98	0.09332
8:92576801:C:T	50	100	0.98	0.1289
8:92577595:G:C	50	100	0.86	0.02778
8:92577670:A:G	50	98	0.92	0.06046
8:92577736:C:T	50	100	0.97	0.06445
8:92577820:T:C	50	100	0.97	0.05138
8:92578393:G:A	50	100	0.93	0.03468
8:92578613:G:A	50	100	0.98	0.01289
8:92578783:G:A	50	100	0.97	0.197
8:92579130:A:G	50	100	0.96	0.09713
8:92579138:T:C	50	100	0.88	0.07698
8:92579356:T:C	42	100	0.88	0.07498
8:92579360:C:T	38	89.5	0.82	0.01289
8:92579446:T:C	50	98	0.91	0.01616
8:92579809:T:C	50	98	0.98	0.05864
8:92580092:A:G	50	98	0.85	0.1549
8:92580634:T:C	50	100	0.92	0.01906
8:92580784:G:A	50	100	0.88	0.01997
8:92580934:A:G	50	98	0.81	0.07952
8:92581088:G:A	50	94	0.76	0.1481
8:92581168:A:G	50	92	0.69	0.1394
8:92581264:T:C	50	80	0.82	0.3747
8:92581293:T:C	50	100	0.9	0.01852
8:92581418:A:G	50	100	0.62	0.02142
8:92581635:T:C	50	98	0.88	0.1124
8:92581677:T:C	50	94	0.88	0.3302
8:92582182:T:G	50	98	0.88	0.05065
8:92582223:G:A	50	98	0.88	0.05265
8:92582851:C:A	50	98	0.97	0.3508
8:92583591:T:C	50	96	0.95	0.2558
8:92583776:A:G	50	100	0.84	0.01398
8:92584096:T:G	50	100	0.92	0.02651
8:92584276:A:G	50	100	0.9	0.01943
8:92584396:G:A	50	98	0.9	0.05084
8:92585291:G:C	50	100	0.94	0.01071
8:92585313:C:T	50	100	0.97	0.291
8:92585421:G:A	50	98	0.97	0.3359
8:92585439:A:G	50	100	0.93	0.01035
8:92586550:A:G	50	98	0.94	0.05465
8:92586847:A:G	50	100	0.98	0.2618
8:92587147:C:T	50	100	0.99	0.2976
8:92588242:T:C	50	100	1	0.2916
8:92589014:A:G	50	100	1	0.2923
8:92589285:A:G	50	100	1	0.2921
8:92589298:G:A	50	100	0.99	0.3355
8:92589504:A:G	50	100	1	0.2927
8:92589558:G:T	50	100	1	0.2923
8:92590220:G:A	50	100	0.95	0.01198
8:92590735:G:A	50	98	0.98	0.1841
8:92590799:A:T	50	100	0.99	0.2921
8:92590969:G:A	50	100	1	0.2941
8:92591245:A:C	50	100	1	0.2914
8:92591433:A:G	50	100	1	0.2921
8:92592097:A:G	49	100	1	0.2921
8:92592377:A:G	50	100	1	0.2921
8:92592743:G:A	50	98	0.86	0.01035
8:92592954:G:A	50	100	0.94	0.01089
8:92593102:C:T	50	98	1	0.3637
8:92593131:C:A	50	100	1	0.3707
8:92593716:A:G	50	100	0.99	0.3707
8:92593918:C:T	50	100	1	0.3564
8:92594234:C:T	50	100	1	0.3586
8:92594485:C:G	49	100	1	0.3604
8:92594672:G:A	50	100	0.94	0.01035
8:92594732:T:G	50	100	0.92	0.01924
8:92594792:G:A	50	98	1	0.3718
8:92594818:A:C	50	100	1	0.3718
8:92594954:C:T	50	100	1	0.3344
8:92594980:C:T	50	100	1	0.3647
8:92595707:G:A	50	100	1	0.3718
8:92595826:G:A	50	100	1	0.3346
8:92595957:T:A	49	100	0.86	0.02015
8:92595959:T:A	48	83.3	0.93	0.2997
8:92595961:T:A	50	86	0.96	0.3332
8:92596088:C:G	50	100	0.99	0.372
8:92596572:A:T	50	100	0.88	0.02052
8:92597070:A:G	50	100	0.99	0.3584
8:92597131:C:T	50	98	0.77	0.02233
8:92598112:T:A	50	100	1	0.3582
8:92598790:C:T	50	98	0.98	0.1848
8:92599279:A:T	50	92	0.99	0.3678
8:92599980:T:C	50	96	0.95	0.2023
8:92600986:C:T	50	100	0.99	0.2792
8:92601535:G:T	50	100	0.99	0.01035
8:92602594:A:G	50	100	0.92	0.02996
8:92602607:C:G	50	98	0.95	0.2954
8:92603179:C:T	50	100	0.98	0.3515
8:92603361:G:A	50	96	0.94	0.2146
8:92603657:G:T	50	98	0.97	0.06899
8:92603889:T:C	50	98	0.74	0.0167
8:92604555:C:G	50	100	0.96	0.3391
8:92604964:C:A	50	98	0.94	0.4056
8:92605474:T:C	50	98	1	0.03123
8:92605768:A:G	50	98	0.92	0.1806
8:92606044:C:T	50	100	0.97	0.3591
8:92606597:A:G	50	98	0.9	0.1022
8:92607957:C:G	50	98	0.93	0.04975
8:92608717:C:T	50	100	0.95	0.2921
8:92611957:A:C	50	100	0.85	0.01089
8:92612280:G:C	50	98	0.92	0.3582
8:92612402:C:T	50	100	0.84	0.02088
8:92612764:T:G	50	96	0.86	0.1654
8:92612848:A:G	50	98	0.87	0.04521
8:92614067:A:G	50	100	0.99	0.2751
8:92614146:A:G	50	100	0.99	0.2769
8:92614912:C:A	50	98	0.96	0.1422
8:92615219:A:T	50	98	0.98	0.3529
8:92615327:A:G	50	100	1	0.2776
8:92615458:G:A	50	100	0.83	0.03086
8:92615628:A:G	50	100	1	0.2778
8:92615716:C:A	50	100	0.91	0.01144
8:92615726:C:T	50	98	0.98	0.2914
8:92615900:T:C	50	100	0.96	0.07135
8:92616003:T:C	50	100	0.99	0.01126
8:92616080:T:A	50	100	1	0.2778
8:92617133:G:C	50	100	1	0.2778
8:92617401:G:T	50	98	0.97	0.06845
8:92617432:G:C	50	96	0.96	0.03903
8:92618107:T:A	50	100	1	0.2776
8:92618232:C:T	50	100	1	0.2776
8:92618856:C:A	50	100	1	0.2776
8:92618952:G:C	50	100	1	0.2778
8:92619310:C:A	50	100	1	0.2776
8:92619389:G:A	50	100	0.99	0.07226
8:92619916:T:C	50	100	0.98	0.0719
8:92620063:A:T	50	100	0.98	0.02705
8:92620469:A:C	50	100	1	0.2602
8:92620529:C:T	50	100	0.99	0.3195
8:92620907:C:T	50	98	0.99	0.07262
8:92621230:C:T	50	100	1	0.283
8:92621506:A:C	50	100	0.99	0.03014
8:92622162:C:T	50	100	0.85	0.01126
8:92622246:A:C	50	100	0.9	0.01071
8:92622693:A:T	50	100	1	0.2856
8:92622845:C:A	50	100	0.98	0.0679
8:92623236:G:A	50	98	0.98	0.3883
8:92623363:C:T	50	100	1	0.2829
8:92623422:T:A	50	100	1	0.2829
8:92623724:G:A	50	98	0.95	0.02142
8:92623868:C:T	50	100	1	0.2827
8:92623924:T:C	50	100	0.97	0.1086
8:92624018:T:C	50	100	0.88	0.01688
8:92624129:T:C	50	100	0.86	0.01834
8:92624389:A:G	50	100	1	0.2827
8:92624861:A:G	50	98	0.98	0.3653
8:92624940:G:A	50	98	0.98	0.3655
8:92625342:T:C	50	100	1	0.2827
8:92625571:A:T	50	100	0.96	0.06536
8:92625809:A:G	50	100	0.99	0.2867
8:92626365:G:A	50	98	0.98	0.3384
8:92626859:C:T	50	100	0.99	0.01634
8:92627004:C:T	50	98	0.98	0.4808
8:92627165:T:G	50	98	0.96	0.274
8:92627184:A:C	50	100	0.92	0.02996
8:92627914:C:G	50	100	0.98	0.116
8:92628292:G:A	50	100	1	0.364
8:92628476:G:A	50	100	0.92	0.04811
8:92628564:G:A	50	100	1	0.3635
8:92629308:A:G	50	100	1	0.3644
8:92629328:C:T	50	100	0.98	0.118
8:92629353:C:G	50	98	0.97	0.2456
8:92629428:C:T	50	100	0.98	0.1253
8:92629756:T:C	50	100	0.97	0.1171
8:92630335:C:T	50	100	0.98	0.1167
8:92630437:G:A	50	100	0.96	0.01235
8:92630576:G:T	50	100	0.99	0.1178
8:92630977:G:A	50	100	0.98	0.1187
8:92631642:C:T	50	100	1	0.4842
8:92632269:G:A	50	98	0.98	0.2453
8:92632528:C:T	50	100	0.99	0.116
8:92632722:A:G	50	100	0.99	0.0158
8:92633008:C:T	49	100	1	0.4991
8:92633327:C:T	50	96	0.98	0.1964
8:92633328:A:G	50	100	0.98	0.06754
8:92633749:T:C	50	100	0.75	0.01525
8:92633908:A:C	50	100	0.99	0.01525
8:92634427:T:C	50	100	1	0.4802
8:92634689:A:G	50	100	1	0.0158
8:92635124:C:T	50	100	0.94	0.05174
8:92635537:G:A	50	100	1	0.01598
8:92635991:G:A	50	100	0.94	0.05174
8:92636225:T:C	50	100	1	0.01598
8:92636926:G:T	50	100	0.98	0.1242
8:92637288:T:C	50	100	1	0.01561
8:92637310:C:T	50	100	0.93	0.01634
8:92637467:A:G	50	100	0.94	0.01416
8:92637788:T:A	50	100	1	0.01616
8:92637865:T:A	50	100	0.89	0.04267
8:92638006:C:T	50	100	1	0.01543
8:92638210:C:T	50	100	1	0.01598
8:92638657:G:A	50	100	0.99	0.3633
8:92638777:T:A	50	100	1	0.01543
8:92638964:G:T	49	100	0.99	0.01017
8:92639758:G:C	50	100	0.98	0.4606
8:92640050:G:A	50	100	1	0.01543
8:92640054:G:A	50	100	0.94	0.05283
8:92640326:G:A	50	100	0.99	0.01852
8:92640342:A:T	50	96	0.96	0.4828
8:92640475:A:G	50	100	0.93	0.06463
8:92640479:G:C	50	100	0.96	0.01634
8:92640769:G:T	50	100	1	0.01634
8:92640834:G:A	50	98	0.97	0.3898
8:92640835:T:G	50	98	0.97	0.39
8:92641227:C:T	50	100	0.98	0.3477
8:92641450:A:T	50	100	1	0.01634
8:92641545:T:C	50	100	0.99	0.0187
8:92642258:T:C	50	100	1	0.01634
8:92642483:A:G	50	100	1	0.01634
8:92642533:A:T	50	100	0.99	0.2337
8:92643426:C:A	50	100	0.97	0.05138
8:92643574:G:C	50	100	0.72	0.0167
8:92643587:T:C	50	100	0.97	0.04375
8:92643614:C:G	50	100	0.94	0.063
8:92643715:C:T	50	100	0.97	0.05138
8:92644120:C:T	50	100	0.98	0.06391
8:92644733:T:G	49	100	0.96	0.08224
8:92644739:A:T	49	100	0.83	0.01598
8:92645227:T:C	50	100	0.94	0.01053
8:92645339:G:A	50	100	0.99	0.2302
8:92645535:A:G	50	100	0.99	0.2298
8:92645680:A:C	50	100	0.99	0.02996
8:92645874:T:C	50	100	0.93	0.02469
8:92645879:A:G	50	100	0.98	0.1198
8:92645937:G:A	49	98	0.99	0.2244
8:92646013:G:A	50	100	0.88	0.02433
8:92646120:G:A	50	100	0.98	0.4303
8:92646755:C:T	50	100	0.95	0.01452
8:92646881:T:C	50	100	0.99	0.04884
8:92647060:T:G	50	100	0.98	0.02633
8:92648146:G:C	50	100	0.99	0.07716
8:92648479:G:A	50	100	0.97	0.1189
8:92649810:G:C	50	100	0.95	0.01979
8:92650615:G:A	50	98	0.98	0.05428
8:92651147:A:T	50	100	0.97	0.1409
8:92651300:A:G	50	100	0.95	0.1405
8:92651498:T:A	50	100	0.97	0.1412
8:92651538:A:G	50	100	0.97	0.1412
8:92652199:C:T	50	100	0.98	0.01017
8:92652291:A:C	50	98	0.98	0.4775
8:92652391:C:T	50	100	0.94	0.1238
8:92652429:C:T	50	100	0.97	0.04103
8:92654339:G:A	50	100	1	0.03794
8:92654621:A:G	50	98	0.99	0.4766
8:92655344:A:G	50	100	0.98	0.4294
8:92655498:A:G	50	100	1	0.01471
8:92655913:G:T	50	100	0.96	0.01725
8:92655937:G:A	50	100	0.96	0.01688
8:92656610:A:G	50	98	0.98	0.4385
8:92656944:T:C	50	100	0.95	0.01725
8:92657141:G:T	50	100	0.96	0.1231
8:92658291:C:T	50	98	0.9	0.02614
8:92658687:C:A	50	100	0.94	0.07571
8:92659384:A:C	50	100	0.96	0.04866
8:92659415:T:G	50	100	0.77	0.01652
8:92659434:C:T	50	100	0.98	0.1511
8:92660248:T:C	50	100	0.97	0.2449
8:92660978:A:T	50	100	0.98	0.268
8:92661173:C:T	50	100	0.97	0.10780000000000001
8:92661549:T:A	50	100	0.98	0.4628
8:92661571:C:G	50	100	0.96	0.1166
8:92661898:A:G	50	100	0.97	0.04067
8:92662792:A:G	50	100	0.99	0.1454
8:92662797:C:A	50	100	0.96	0.02088
8:92663122:C:T	50	98	0.98	0.4601
8:92663213:C:A	50	98	0.97	0.02106
8:92663396:T:C	50	100	0.99	0.1454
8:92663667:C:T	50	100	0.97	0.08007
8:92663795:C:G	50	100	0.97	0.1068
8:92664040:A:G	50	100	0.98	0.116
8:92664119:C:T	50	100	0.99	0.1144
8:92664253:A:T	50	100	0.97	0.1218
8:92664299:C:A	50	98	0.95	0.01271
8:92664501:T:C	50	100	0.96	0.02088
8:92664721:A:G	50	100	0.97	0.1066
8:92664839:C:T	50	100	0.97	0.1218
8:92665006:T:C	50	100	0.97	0.06409
8:92665304:G:A	50	100	0.98	0.04085
8:92666109:T:C	50	98	0.96	0.1275
8:92666830:C:T	50	100	0.94	0.04902
8:92667917:C:T	50	100	0.96	0.02233
8:92668041:G:A	50	100	0.97	0.06264
8:92668950:T:C	50	100	0.99	0.423
8:92669080:A:G	50	100	0.99	0.4243
8:92669151:A:G	50	100	0.96	0.08043
8:92669260:C:T	50	100	0.99	0.4047
8:92669458:G:A	50	100	0.99	0.4272
8:92669718:G:A	50	100	0.94	0.03613
8:92670781:A:G	50	98	0.97	0.0216
8:92671044:A:G	50	100	0.97	0.3885
8:92673197:C:A	50	100	0.95	0.02778
8:92674476:G:C	50	100	0.99	0.03123
8:92674680:T:C	50	100	1	0.01216
8:92674904:A:T	50	100	0.96	0.0325
8:92675584:C:A	50	100	0.96	0.01198
8:92675619:G:A	50	100	0.99	0.04648
8:92676803:G:A	50	98	0.97	0.0256
8:92677306:T:C	50	98	0.95	0.1256
8:92678683:G:A	50	100	0.85	0.04158
8:92678716:G:C	50	100	0.98	0.07934
8:92679437:A:G	50	100	0.96	0.03232
8:92679698:G:T	50	100	1	0.03105
8:92679774:T:C	50	100	0.96	0.01398
8:92680224:G:C	50	100	0.97	0.02088
8:92680547:T:C	50	96	0.99	0.05755
8:92680663:A:C	50	92	0.97	0.264
8:92680732:C:T	50	100	0.97	0.0207
8:92680740:T:C	50	96	0.96	0.1609
8:92680867:T:C	50	100	0.97	0.06409
8:92681143:G:A	50	100	0.99	0.02796
8:92681227:A:G	50	100	0.98	0.1068
8:92683627:T:C	50	100	0.98	0.1084
8:92684010:T:C	50	98	0.98	0.1514
8:92684233:A:G	50	100	0.98	0.2338
8:92684372:T:C	50	100	0.98	0.234
8:92685322:C:T	50	100	0.98	0.2338
8:92685761:C:T	50	100	0.98	0.163
8:92685762:A:G	50	100	0.98	0.10780000000000001
8:92685906:C:T	50	100	1	0.4332
8:92687927:T:C	50	100	1	0.03159
8:92688525:G:A	50	100	1	0.437
8:92688665:G:T	50	100	1	0.4668
8:92688690:T:C	50	100	0.94	0.04466
8:92688889:T:G	50	100	1	0.4635
8:92689108:T:C	50	100	1	0.2146
8:92690075:G:A	50	98	0.9	0.01398
8:92690536:T:C	50	100	0.97	0.0216
8:92694328:G:C	50	98	1	0.1467
8:92694841:T:C	49	100	0.96	0.0138
8:92694922:C:T	50	100	0.98	0.06427
8:92696050:G:A	50	100	1	0.02887
8:92696493:A:G	50	100	0.92	0.01688
8:92696644:C:T	50	100	1	0.02905
8:92697273:G:A	50	94	0.99	0.01198
8:92698016:A:G	50	100	1	0.1227
8:92699173:G:A	50	100	0.99	0.02923
8:92699265:T:A	50	100	1	0.03123
8:92700351:T:A	50	100	0.99	0.01997
8:92701651:A:T	50	100	1	0.1712
8:92701972:C:A	50	100	0.99	0.02941
8:92702116:G:A	50	100	0.98	0.01017
8:92703527:T:C	50	98	1	0.1469
8:92704574:T:G	50	98	0.99	0.1245
8:92704612:G:A	50	100	0.99	0.1256
8:92704739:A:C	50	100	0.98	0.03577
8:92704906:C:T	50	100	1	0.114
8:92705333:G:A	50	100	1	0.06318
8:92708036:C:T	50	100	0.98	0.02614
8:92708663:A:G	50	100	1	0.15310000000000001
8:92710577:G:A	50	100	0.94	0.01688
8:92710593:C:G	50	100	1	0.1696
8:92710821:A:C	50	98	0.94	0.02469
8:92713295:T:C	50	98	1	0.4388
8:92713581:C:T	50	100	1	0.03123
8:92714732:T:C	50	100	0.88	0.01071
8:92715869:G:A	50	98	0.99	0.1425
8:92716696:A:C	50	100	1	0.03123
8:92718619:T:C	50	98	1	0.1456
8:92718657:T:G	50	100	1	0.1491
8:92718714:A:G	50	100	0.95	0.01144
8:92719056:C:T	50	100	1	0.1663
8:92719155:C:A	50	100	1	0.03123
8:92720013:C:T	50	100	1	0.03123
8:92722010:A:G	50	100	0.78	0.01344
8:92723235:T:C	50	100	1	0.1015
8:92725972:T:C	50	100	1	0.06336
8:92726848:C:T	50	100	1	0.1696
8:92729587:A:G	50	100	1	0.0532
8:92731899:G:C	50	100	1	0.03141
8:92741758:A:T	50	98	1	0.1432
8:92743760:G:C	50	96	0.85	0.01979
8:92744835:A:G	50	100	1	0.03159
8:92744916:C:A	50	98	1	0.1356
8:92745193:A:T	50	100	1	0.2749
8:92747725:T:G	50	100	1	0.08715
8:92747947:G:A	50	100	1	0.09931
8:92748017:C:T	50	100	1	0.1667
8:92750051:A:C	50	100	1	0.1011
8:92751071:G:C	50	100	1	0.08696
8:92751762:G:A	50	100	0.94	0.03014
8:92752334:G:A	50	100	1	0.0532
8:92755250:T:A	50	100	1	0.09913
8:92755699:T:C	50	98	0.99	0.06318
8:92756897:T:A	50	100	0.99	0.08678
8:92757290:T:G	50	100	1	0.1472
8:92757766:A:C	50	100	1	0.06554
8:92757825:G:A	50	100	1	0.1476
8:92758170:T:C	50	100	0.99	0.1253
8:92758605:G:T	50	100	1	0.05283
8:92758683:C:T	50	100	1	0.09895
8:92759492:A:C	50	100	1	0.1681
8:92762027:G:T	50	100	0.94	0.01688
8:92763004:T:C	50	100	1	0.01253
8:92765076:T:G	50	100	1	0.02524
8:92765901:A:G	50	98	1	0.06645
8:92765974:C:T	50	100	1	0.06627
8:92766732:G:A	50	98	1	0.1436
8:92766924:G:A	50	100	1	0.03141
8:92767017:G:A	50	98	1	0.1436
8:92767379:A:G	50	100	0.98	0.1652
8:92769061:A:T	50	100	0.96	0.01198
8:92769498:A:T	50	82	0.99	0.4555
8:92769563:C:T	50	100	1	0.02996
8:92770304:G:C	50	100	1	0.01144
8:92770675:T:C	50	100	0.82	0.0216
8:92770865:T:C	50	100	1	0.01216
8:92771089:T:C	50	100	0.99	0.1222
8:92771321:C:T	50	100	1	0.2674
8:92774948:C:T	50	100	0.99	0.08678
8:92775339:T:C	50	100	0.99	0.1006
8:92775577:A:C	50	100	0.99	0.427
8:92776451:A:G	50	100	1	0.1678
8:92776774:T:C	50	100	1	0.02505
8:92777274:T:C	50	100	1	0.06627
8:92777450:G:A	50	98	0.99	0.4397
8:92777465:C:T	50	100	0.99	0.08678
8:92778267:C:T	50	100	0.99	0.2524
8:92778982:C:T	50	100	1	0.156
8:92780670:A:C	50	100	1	0.06227
8:92781169:T:C	50	100	0.97	0.01325
8:92781850:G:A	50	100	1	0.02869
8:92781923:C:T	50	100	0.98	0.02469
8:92782824:C:T	50	100	1	0.4328
8:92783996:G:C	50	98	1	0.1699
8:92784081:C:G	50	100	0.96	0.01198
8:92785434:C:T	50	100	1	0.06209
8:92786449:T:C	50	100	1	0.01144
8:92786778:T:A	50	100	0.96	0.05574
8:92788987:G:C	49	100	0.99	0.01216
8:92789386:C:A	50	100	0.99	0.2734
8:92790500:A:G	50	100	1	0.1698
8:92790825:A:G	50	100	0.94	0.0167
8:92791101:C:A	50	100	0.99	0.03014
8:92791118:G:A	50	100	1	0.4121
8:92791153:C:T	50	100	1	0.03776
8:92792719:G:A	50	98	1	0.01235
8:92794482:T:A	50	100	0.99	0.03177
8:92794671:A:G	50	100	1	0.1491
8:92795265:T:A	50	100	1	0.0285
8:92795438:T:C	50	100	0.94	0.02451
8:92795617:C:T	50	100	0.99	0.06227
8:92796976:C:T	50	100	0.99	0.07498
8:92797952:T:C	50	100	1	0.01235
8:92798631:T:C	50	100	1	0.1491
8:92800335:G:C	50	100	1	0.1491
8:92802444:C:T	50	100	0.87	0.01543
8:92803149:G:A	50	100	0.99	0.1008
8:92803290:C:A	50	100	1	0.1142
8:92803436:T:G	50	100	0.99	0.09749
8:92803468:A:G	50	100	0.99	0.08696
8:92804217:A:C	50	100	1	0.0305
8:92804657:T:A	50	100	0.94	0.0236
8:92805069:G:C	50	100	1	0.02887
8:92806023:A:G	50	100	1	0.01144
8:92806986:G:T	50	100	0.99	0.1227
8:92807897:T:C	50	100	0.95	0.01198
8:92809045:A:G	50	100	0.94	0.03105
8:92809052:A:G	50	100	0.99	0.03177
8:92812186:A:T	50	100	1	0.1144
8:92812757:G:T	50	100	1	0.148
8:92813085:A:T	50	100	1	0.01126
8:92813825:T:A	50	100	0.99	0.03177
8:92814793:G:A	50	100	1	0.02887
8:92815459:G:A	50	100	0.99	0.03177
8:92815471:C:A	50	100	0.99	0.03177
8:92816764:C:G	50	100	1	0.1142
8:92816784:A:C	50	100	1	0.1142
8:92817910:C:T	50	100	1	0.01144
8:92818142:G:C	50	100	0.98	0.01725
8:92818944:C:A	50	98	0.89	0.03214
8:92819115:A:G	50	100	1	0.02887
8:92820848:A:G	50	100	0.99	0.1723
8:92821419:G:A	50	100	1	0.01144
8:92825208:C:T	50	100	1	0.114
8:92826954:T:A	50	100	1	0.1708
8:92827816:A:G	50	100	1	0.1694
8:92828263:G:C	50	100	1	0.01235
8:92828579:T:C	50	96	0.96	0.1113
8:92828624:G:A	50	100	0.98	0.06209
8:92829167:T:G	50	100	0.99	0.09931
8:92829507:C:T	50	100	0.95	0.06391
8:92829555:T:C	50	100	0.89	0.01053
8:92831787:T:A	50	100	0.99	0.01071
8:92833025:T:A	50	100	0.96	0.01943
8:92833933:C:A	50	100	0.99	0.01216
8:92835524:A:G	50	98	0.89	0.02378
8:92837121:T:C	50	100	0.99	0.1062
8:92837232:T:A	50	100	0.99	0.07807
8:92838440:T:C	50	100	1	0.02705
8:92839376:T:C	50	100	1	0.06209
8:92840035:G:A	50	100	1	0.1138
8:92841094:C:T	50	100	1	0.1707
8:92841375:C:T	50	100	1	0.1478
8:92841424:T:A	50	100	1	0.06209
8:92842264:C:A	50	100	1	0.1665
8:92842852:C:T	50	100	0.94	0.04375
8:92844649:C:T	50	100	0.99	0.08533
8:92844654:C:T	50	100	0.99	0.06245
8:92845965:T:G	50	100	1	0.148
8:92846183:G:A	50	100	1	0.0118
8:92846910:C:T	47	100	0.99	0.1064
8:92847475:G:A	50	100	0.94	0.01216
8:92849578:C:T	50	100	0.89	0.02578
8:92850336:T:C	49	100	0.99	0.2796
8:92851050:T:C	50	100	0.99	0.08515
8:92851458:T:A	50	100	1	0.06209
8:92851463:T:C	50	100	1	0.06209
8:92851587:G:C	50	100	1	0.06209
8:92851601:T:C	50	100	0.98	0.02469
8:92851865:A:G	50	100	1	0.06209
8:92852041:G:T	50	100	1	0.2351
8:92852054:C:T	50	100	1	0.06209
8:92852056:G:C	50	100	1	0.06209
8:92852392:T:A	50	100	0.99	0.08533
8:92852799:T:A	50	100	0.97	0.061
8:92853563:T:A	50	100	1	0.06209
8:92853643:T:A	50	100	1	0.06209
8:92853807:T:C	50	100	1	0.06209
8:92853894:G:C	50	100	0.98	0.02469
8:92854017:T:C	50	100	1	0.06209
8:92854135:T:C	50	100	1	0.06209
8:92854139:C:T	50	100	1	0.06209
8:92854698:T:C	50	100	0.96	0.01543
8:92854948:T:A	50	100	1	0.2456
8:92855106:G:A	50	98	1	0.451
8:92855162:A:T	50	100	0.98	0.06191
8:92855464:A:G	50	100	1	0.06227
8:92855493:G:A	50	100	1	0.06227
8:92855531:T:C	50	100	1	0.06282
8:92856317:G:T	50	100	1	0.06245
8:92857210:T:C	50	100	1	0.1171
8:92857611:G:A	50	100	1	0.063
8:92857774:T:A	50	100	1	0.01235
8:92857990:C:T	50	100	0.94	0.0216
8:92858396:G:A	50	100	1	0.2331
8:92858405:G:A	50	100	1	0.06209
8:92858407:A:G	50	100	1	0.06209
8:92858443:G:A	50	100	1	0.06209
8:92858651:C:G	50	100	1	0.06173
8:92858878:T:C	50	100	1	0.0187
8:92859518:C:T	50	100	1	0.06227
8:92859726:A:G	50	100	1	0.06209
8:92859769:T:C	50	100	1	0.2471
8:92860021:G:A	50	100	0.99	0.06245
8:92860385:G:A	49	100	1	0.06209
8:92861318:G:A	50	100	1	0.06245
8:92861320:C:T	50	100	1	0.3411
8:92861397:T:A	50	100	1	0.06209
8:92861530:G:A	50	100	1	0.06209
8:92861789:A:G	50	100	0.96	0.06209
8:92862531:A:G	50	100	0.99	0.01416
8:92862903:C:T	50	100	0.97	0.04412
8:92863128:G:C	50	98	0.76	0.01325
8:92863243:G:T	50	100	1	0.06209
8:92864379:A:T	50	100	0.99	0.1483
8:92864549:C:A	50	100	1	0.06209
8:92864592:C:T	50	100	1	0.06227
8:92864973:A:G	50	100	1	0.01126
8:92865193:T:G	50	100	1	0.06209
8:92865993:T:C	50	100	1	0.06209
8:92866098:G:T	50	100	1	0.06209
8:92866272:T:C	50	98	0.95	0.01725
8:92866274:G:A	50	100	1	0.01198
8:92866282:T:C	50	100	0.99	0.01362
8:92866953:G:A	50	100	0.96	0.01253
8:92867206:C:T	50	100	1	0.06209
8:92868502:G:T	50	100	0.99	0.1481
8:92869355:G:A	50	100	1	0.06209
8:92869794:G:C	50	100	0.99	0.1694
8:92870526:A:G	50	100	1	0.06209
8:92870766:G:C	50	100	1	0.06209
8:92871095:G:C	50	100	1	0.0285
8:92871288:T:C	49	100	1	0.06209
8:92871372:A:G	49	91.8	0.77	0.01307
8:92872683:T:C	50	100	0.95	0.01126
8:92872919:A:G	50	100	1	0.06227
8:92873098:T:C	50	100	1	0.06209
8:92873690:G:T	50	100	1	0.06209
8:92874060:C:T	50	100	1	0.06209
8:92874151:T:C	50	100	1	0.06227
8:92874423:A:G	50	100	1	0.06227
8:92874515:C:A	50	100	0.97	0.1483
8:92874911:T:C	49	100	1	0.06209
8:92875149:A:T	50	100	0.96	0.02487
8:92875181:T:C	50	100	0.99	0.06209
8:92875698:G:A	50	100	1	0.06209
8:92875894:C:T	50	100	1	0.06191
8:92876053:C:T	50	100	0.99	0.2322
8:92876469:A:G	50	100	1	0.06173
8:92876565:G:A	50	98	0.98	0.1756
8:92876743:A:G	50	100	0.96	0.01943
8:92876948:A:G	50	100	1	0.06064
8:92877367:C:T	50	100	1	0.06064
8:92877440:T:C	50	100	1	0.06064
8:92877496:G:C	50	100	1	0.06064
8:92877596:G:A	50	100	1	0.06064
8:92877786:T:G	50	98	0.96	0.07988
8:92877799:A:C	50	100	0.98	0.08297
8:92877990:G:C	50	100	1	0.01235
8:92877991:C:A	50	100	1	0.061
8:92878255:A:T	50	100	1	0.061
8:92878463:A:G	50	100	1	0.061
8:92878501:G:A	50	100	1	0.061
8:92878946:G:C	50	96	0.89	0.02524
8:92879412:T:C	50	100	0.98	0.1017
8:92879890:T:C	50	100	1	0.06227
8:92880118:G:A	50	100	0.99	0.1483
8:92880759:C:A	50	100	0.99	0.1146
8:92881017:G:A	50	100	1	0.061
8:92881685:C:T	50	98	0.98	0.08279
8:92881802:G:C	50	100	1	0.06227
8:92883223:T:C	50	100	0.91	0.0118
8:92883448:A:G	50	100	1	0.06227
8:92883669:C:A	50	100	0.98	0.04684
8:92884341:G:A	50	100	1	0.06137
8:92885312:C:T	50	100	0.9	0.01198
8:92885924:T:C	50	100	0.99	0.06754
8:92886277:C:G	50	100	0.95	0.0236
8:92886888:G:A	50	100	0.96	0.05556
8:92886965:T:G	50	100	1	0.06245
8:92887359:T:C	50	100	1	0.06245
8:92887716:A:C	50	100	0.98	0.1216
8:92888210:C:T	50	100	1	0.01235
8:92888211:G:A	50	100	0.99	0.05646
8:92888494:T:G	50	100	1	0.01216
8:92888575:G:A	50	100	0.96	0.02869
8:92888665:C:G	50	96	0.82	0.02651
8:92888784:T:G	50	100	0.99	0.4588
8:92889335:C:T	50	100	0.99	0.1681
8:92889687:A:G	50	100	1	0.06264
8:92890242:T:C	50	100	0.98	0.1481
8:92890329:T:A	50	100	0.87	0.03667
8:92891157:C:A	50	100	1	0.01797
8:92891859:T:C	50	100	1	0.02869
8:92892710:T:C	50	100	0.99	0.06264
8:92893948:G:A	50	100	0.98	0.1481
8:92894216:C:T	50	100	0.97	0.01452
8:92894787:C:G	50	100	0.98	0.06118
8:92895163:G:T	50	100	0.96	0.215
8:92895604:T:C	50	98	0.94	0.2142
8:92895686:G:A	50	98	0.95	0.04938
8:92896050:A:G	50	100	0.91	0.01688
8:92896139:C:T	50	100	0.98	0.01779
8:92896260:A:G	50	96	0.98	0.2157
8:92896573:A:G	50	100	0.98	0.06917
8:92896879:T:C	50	98	0.98	0.2151
8:92897241:G:A	50	100	0.82	0.01507
8:92899217:C:T	50	98	0.94	0.065
8:92900530:A:G	50	98	0.99	0.2672
8:92900713:T:C	50	100	1	0.1374
8:92900751:G:A	50	100	0.97	0.03068
8:92900916:A:G	50	100	0.99	0.06826
8:92901608:G:T	50	100	0.98	0.06845
8:92901799:A:G	50	100	1	0.2159
8:92901841:G:A	50	100	0.99	0.03232
8:92902956:C:T	50	100	0.98	0.1373
8:92904421:T:G	50	100	0.94	0.03232
8:92904821:A:G	50	100	1	0.02088
8:92905405:C:A	50	100	0.9	0.02269
8:92905554:G:A	50	100	1	0.2044
8:92906024:T:G	50	100	0.98	0.2064
8:92906324:G:T	50	98	0.98	0.01779
8:92906664:T:G	50	100	1	0.1351
8:92909015:C:G	50	98	0.99	0.4577
8:92910646:G:A	50	98	0.98	0.2498
8:92911400:C:G	50	100	0.99	0.2068
8:92912868:G:A	50	100	0.98	0.0532
8:92912971:A:G	50	100	1	0.01216
8:92913797:T:G	50	100	1	0.1972
8:92916593:T:A	50	100	1	0.01743
8:92917842:T:A	50	98	0.99	0.4575
8:92918044:C:A	50	100	1	0.03068
8:92919097:C:T	50	100	0.98	0.138
8:92920473:G:A	50	98	0.99	0.2489
8:92921059:A:T	50	100	0.81	0.02251
8:92922555:C:A	50	100	1	0.06845
8:92924150:A:G	50	100	1	0.06845
8:92924163:A:G	50	100	1	0.1452
8:92924920:T:C	50	98	0.99	0.2487
8:92925050:C:T	50	100	0.99	0.1171
8:92925198:A:G	50	100	1	0.02669
8:92925983:G:C	49	100	0.98	0.171
8:92926385:A:C	50	100	0.97	0.01126
8:92927317:T:C	50	100	0.99	0.226
8:92929319:G:A	50	98	0.94	0.0236
8:92930040:C:A	50	100	0.99	0.2208
8:92930314:C:T	50	100	0.96	0.06137
8:92930509:T:C	50	98	0.99	0.4196
8:92930535:A:C	50	100	0.99	0.2386
8:92930685:G:A	50	98	0.98	0.4964
8:92931503:C:T	50	98	0.99	0.0354
8:92932214:T:C	50	100	1	0.03195
8:92932755:C:T	50	100	0.99	0.1901
8:92933358:G:A	50	100	0.99	0.4786
8:92935861:C:T	49	100	0.95	0.05737
8:92936209:C:T	50	100	1	0.2344
8:92937176:T:C	50	100	0.99	0.01071
8:92938578:A:G	50	100	1	0.06808
8:92940656:A:C	50	98	0.99	0.06609
8:92941047:T:C	50	100	0.99	0.1543
8:92941127:C:T	50	100	0.98	0.4967
8:92942533:C:T	50	100	0.99	0.4641
8:92943290:G:A	50	100	1	0.06808
8:92943997:G:A	50	100	0.99	0.1543
8:92944783:T:A	50	100	0.93	0.02487
8:92945313:A:C	50	100	0.98	0.1149
8:92947651:T:C	50	98	0.88	0.03504
8:92951252:A:G	50	100	0.95	0.05792
8:92952492:C:T	50	98	0.91	0.04521
8:92952992:T:C	50	100	1	0.1166
8:92953254:A:T	50	100	0.96	0.04593
8:92953408:C:G	50	100	0.97	0.4361
8:92958730:C:G	50	100	0.97	0.09168
8:92959058:G:A	50	100	1	0.01779
8:92959458:T:C	50	100	0.99	0.04956
8:92959810:C:T	50	100	1	0.1167
8:92960359:G:A	50	100	1	0.118
8:92960808:A:T	50	100	0.98	0.3248
8:92961061:G:A	50	100	1	0.05483
8:92961266:G:A	50	100	0.99	0.04938
8:92961281:G:A	50	100	1	0.1167
8:92962097:T:C	50	100	1	0.1166
8:92964902:C:T	50	98	1	0.1169
8:92965568:A:G	50	100	0.99	0.4163
8:92965781:G:A	50	100	1	0.0748
8:92965945:C:G	50	100	1	0.1164
8:92966216:G:C	50	100	0.99	0.2289
8:92966896:C:A	50	100	0.95	0.01162
8:92967641:G:A	50	100	0.99	0.01053
8:92969026:C:T	50	100	0.97	0.02415
8:92969106:G:A	50	100	0.99	0.01053
8:92969922:T:C	50	100	1	0.1167
8:92970630:C:A	50	100	1	0.1169
8:92970688:G:C	50	100	1	0.1167
8:92970728:T:A	50	100	1	0.01961
8:92971016:C:T	50	100	1	0.1167
8:92971457:C:T	50	100	1	0.1167
8:92971739:C:T	50	100	1	0.1171
8:92971865:G:A	50	100	1	0.01616
8:92972402:G:A	50	100	1	0.1167
8:92972744:A:G	49	100	0.96	0.03613
8:92972945:G:A	50	100	0.96	0.07952
8:92973308:T:C	50	100	0.98	0.1169
8:92973421:C:T	50	100	0.9	0.01289
8:92973972:C:A	50	100	0.9	0.01271
8:92974559:C:T	50	100	0.91	0.0207
8:92975609:T:C	50	100	0.96	0.1046
8:92976514:G:C	50	98	0.87	0.02905
8:92976952:C:A	50	100	1	0.09114
8:92976954:A:C	50	98	0.97	0.01834
8:92978157:T:G	50	98	0.89	0.02887
8:92978275:C:G	50	100	0.98	0.1064
8:92979332:G:A	50	100	1	0.1167
8:92979866:G:A	50	100	1	0.1173
8:92980747:C:T	50	100	1	0.1167
8:92981485:T:C	50	100	0.99	0.1258
8:92981924:G:A	50	100	0.94	0.0581
8:92982492:T:A	50	100	1	0.02614
8:92982589:T:C	50	100	1	0.1171
8:92982656:A:G	50	100	1	0.1171
8:92982657:C:T	50	100	1	0.1167
8:92982826:C:T	50	100	0.92	0.06155
8:92983261:A:G	50	100	0.99	0.4119
8:92984359:T:C	50	100	0.88	0.01398
8:92984493:A:G	50	100	0.96	0.1158
8:92984929:G:A	50	100	1	0.1171
8:92985725:T:C	50	100	0.99	0.2493
8:92986510:A:G	50	100	0.99	0.03105
8:92987524:G:T	50	100	0.92	0.01416
8:92987586:A:C	50	100	0.99	0.1438
8:92988521:T:A	50	100	1	0.1173
8:92989518:A:G	50	100	1	0.2495
8:92989867:C:T	50	100	0.91	0.03704
8:92990726:G:A	50	100	0.99	0.1169
8:92991063:G:C	50	100	1	0.1318
8:92991065:G:C	50	100	0.93	0.0256
8:92991371:A:C	50	100	0.99	0.1167
8:92991372:G:C	50	100	0.99	0.1167
8:92991480:C:T	50	100	0.99	0.1169
8:92991538:C:T	50	100	0.99	0.1171
8:92991652:C:T	50	100	0.97	0.05356
8:92991682:C:G	50	100	0.99	0.2496
8:92992057:A:C	50	100	0.99	0.3991
8:92992346:A:G	50	100	0.96	0.03159
8:92992928:T:G	50	100	0.99	0.1115
8:92993093:T:C	50	100	0.98	0.1383
8:92993994:G:T	50	100	0.99	0.1964
8:92994647:C:G	50	100	0.99	0.2455
8:92994711:T:C	50	100	0.99	0.2455
8:92995540:A:G	50	100	0.95	0.01071
8:92997021:G:A	50	100	0.99	0.1786
8:92998293:C:A	50	100	1	0.1805
8:92999486:G:A	50	100	0.96	0.04212
8:92999522:T:C	50	100	0.99	0.0423
8:93000166:C:A	50	100	1	0.2467
8:93000198:G:A	50	100	0.99	0.2008
8:93000449:C:T	50	100	1	0.1126
8:93000591:G:T	50	100	1	0.1124
8:93000823:T:C	50	100	1	0.1122
8:93000847:A:G	50	100	1	0.2266
8:93000911:C:T	50	100	0.99	0.2266
8:93001270:G:A	50	100	0.98	0.09967
8:93001364:C:T	50	100	1	0.2266
8:93001622:C:G	50	100	1	0.2266
8:93002776:C:T	50	100	0.87	0.0256
8:93002815:A:G	50	100	1	0.2467
8:93002861:A:G	50	100	0.99	0.1832
8:93002994:C:G	50	100	1	0.2471
8:93003950:T:G	50	100	1	0.114
8:93004205:G:A	50	100	1	0.2284
8:93005246:A:G	50	100	0.99	0.4495
8:93005523:C:T	50	100	1	0.2491
8:93005721:T:C	50	100	0.92	0.1251
8:93005725:A:C	50	100	0.98	0.1011
8:93005982:T:C	50	100	1	0.2289
8:93006269:T:C	50	100	1	0.2289
8:93006804:A:G	50	100	1	0.114
8:93006884:T:C	50	100	0.99	0.4481
8:93009375:C:T	50	100	0.94	0.05755
8:93009884:G:A	50	100	1	0.1142
8:93009919:C:A	49	100	0.98	0.1019
8:93010063:A:T	50	100	1	0.1146
8:93010373:G:C	50	100	0.99	0.3851
8:93010445:T:C	50	100	1	0.1147
8:93010681:C:T	50	100	1	0.04085
8:93010916:T:G	50	96	0.89	0.02251
8:93010918:T:C	50	100	0.99	0.3891
8:93011102:C:T	50	100	1	0.1147
8:93011135:T:A	50	100	0.95	0.02197
8:93011144:T:A	50	98	0.97	0.05338
8:93011205:C:T	50	94	0.98	0.08914
8:93011994:T:G	50	100	0.99	0.1926
8:93012042:C:T	50	100	1	0.1149
8:93012166:T:A	50	100	0.99	0.04194
8:93012230:G:T	50	100	0.99	0.02415
8:93013034:A:G	50	100	1	0.1151
8:93013184:T:C	50	100	1	0.1146
8:93013248:T:C	50	100	0.98	0.01979
8:93013539:G:A	50	100	1	0.1146
8:93015448:A:T	50	100	1	0.1347
8:93015561:T:C	50	98	0.99	0.1347
8:93016472:T:C	50	100	1	0.09041
8:93016596:T:C	50	100	0.99	0.2251
8:93016963:G:A	50	100	1	0.01634
8:93017077:T:C	50	100	0.99	0.2249
8:93018128:G:A	50	98	0.98	0.1511
8:93018264:G:T	50	98	0.98	0.1465
8:93018276:A:C	50	98	0.98	0.1465
8:93018473:A:G	50	100	0.98	0.07789
8:93018721:A:T	50	100	0.97	0.1569
8:93019386:C:T	50	100	0.98	0.4561
8:93019990:G:A	50	100	0.95	0.05301
8:93020394:A:G	50	100	0.98	0.4477
8:93020402:G:A	50	100	0.99	0.2101
8:93020438:A:G	50	100	0.99	0.343
8:93020515:G:T	50	100	0.99	0.2108
8:93020792:T:C	50	100	0.95	0.1563
8:93020976:T:C	50	100	0.94	0.01107
8:93021536:G:A	50	100	0.92	0.04938
8:93021675:G:A	49	100	0.97	0.07662
8:93021681:G:A	50	100	0.97	0.07643
8:93021786:A:G	50	100	0.96	0.07698
8:93022078:T:G	50	100	0.97	0.468
8:93022079:T:G	50	100	0.97	0.4679
8:93022315:T:C	50	98	0.94	0.1325
8:93022516:T:C	50	100	0.96	0.0216
8:93022655:T:C	50	98	0.96	0.08351
8:93022692:C:T	50	100	0.97	0.4682
8:93023292:A:G	50	100	0.96	0.03922
8:93023469:A:G	50	100	0.96	0.07752
8:93023537:G:A	50	100	0.95	0.02397
8:93023799:A:G	50	100	0.9	0.08824
8:93024657:C:T	50	96	0.88	0.03413
8:93024693:C:G	50	98	0.97	0.07062
8:93026263:G:T	50	96	1	0.4962
8:93027049:G:C	50	100	0.97	0.05937
8:93027155:G:T	50	100	0.97	0.05937
8:93027324:T:G	50	100	1	0.07081
8:93027639:A:G	50	100	1	0.2337
8:93027711:C:T	50	98	0.99	0.1857
8:93028530:C:G	50	100	1	0.02651
8:93029188:G:C	50	100	1	0.07099
8:93029586:A:C	50	100	1	0.02651
8:93029700:C:T	50	100	0.99	0.2073
8:93030881:T:A	50	98	0.99	0.05065
8:93031314:A:T	50	100	1	0.02651
8:93031426:A:T	50	100	1	0.02106
8:93031729:C:T	50	100	0.98	0.05955
8:93031766:A:G	50	98	1	0.4831
8:93031794:T:G	50	100	1	0.06391
8:93032057:G:T	50	100	0.94	0.01852
8:93032089:T:C	50	100	0.91	0.02524
8:93032269:A:G	50	100	0.98	0.05973
8:93032568:G:T	50	100	0.99	0.08224
8:93032968:G:A	50	100	0.99	0.2073
8:93033392:G:T	50	100	1	0.02106
8:93034084:A:G	50	94	0.98	0.3502
8:93034113:T:C	50	100	1	0.06391
8:93034200:T:C	50	100	0.99	0.01071
8:93034228:T:C	50	98	1	0.1857
8:93034362:A:G	50	100	1	0.06391
8:93035340:G:A	50	100	0.99	0.07916
8:93035414:A:G	50	100	0.98	0.07916
8:93036843:G:A	50	100	1	0.06391
8:93036860:A:C	50	98	0.98	0.08406
8:93037106:A:G	50	100	0.99	0.05973
8:93037624:C:G	50	100	0.98	0.03922
8:93037693:C:T	50	100	0.99	0.02633
8:93038073:T:C	50	100	1	0.06808
8:93038736:C:T	50	100	0.93	0.07716
8:93038758:T:C	50	100	0.99	0.02614
8:93038865:C:T	50	100	0.99	0.05991
8:93038866:G:C	50	100	1	0.06808
8:93038952:C:T	50	98	1	0.06845
8:93038953:G:A	49	87.8	1	0.4904
8:93039005:C:G	50	100	0.9	0.01634
8:93039277:G:T	47	100	0.9	0.01452
8:93039317:G:A	47	85.1	0.99	0.01235
8:93039330:G:A	47	89.4	0.9	0.01235
8:93039346:A:G	48	79.2	0.85	0.03613
8:93039411:T:C	45	77.8	0.94	0.3595
8:93039433:A:T	49	98	0.95	0.03377
8:93039454:C:T	49	98	0.97	0.1111
8:93039561:G:C	42	78.6	0.68	0.1106
8:93039563:T:C	40	90	0.88	0.06845
8:93039564:C:A	41	95.1	0.86	0.04702
8:93040660:C:T	50	100	0.9	0.05973
8:93040831:A:G	50	98	1	0.1149
8:93041768:T:C	50	100	0.9	0.05991
8:93041777:G:T	50	100	0.92	0.05846
8:93041927:T:A	50	100	0.99	0.3863
8:93042439:A:G	50	100	0.98	0.06881
8:93042549:C:T	50	98	1	0.1144
8:93042659:G:A	50	100	0.98	0.01126
8:93042945:C:T	50	100	0.98	0.06373
8:93042946:G:A	50	98	1	0.1142
8:93043139:A:T	50	100	0.99	0.07771
8:93043168:T:C	50	100	0.99	0.07916
8:93043527:G:T	50	100	0.99	0.0728
8:93043694:A:G	50	100	1	0.3172
8:93043838:A:G	44	90.9	0.83	0.04902
8:93043867:T:C	40	87.5	0.96	0.06445
8:93043869:T:C	39	84.6	0.92	0.1142
8:93044102:A:T	50	100	0.99	0.06917
8:93044110:C:T	50	98	0.99	0.01362
8:93044145:C:T	50	100	0.99	0.0285
8:93044393:A:C	50	98	0.99	0.114
8:93044480:C:G	50	100	0.98	0.07353
8:93044721:T:A	50	100	1	0.01162
8:93046103:A:G	50	100	0.8	0.02651
8:93046247:C:A	50	100	0.96	0.02778
8:93046658:T:C	50	100	1	0.02705
8:93047135:C:G	50	98	0.98	0.1156
8:93047502:C:T	50	98	0.95	0.01126
8:93048045:A:G	50	98	0.97	0.04067
8:93048111:A:C	50	96	0.98	0.4824
8:93048354:A:G	50	100	0.91	0.02505
8:93048790:G:T	50	100	0.99	0.2968
8:93048822:T:C	50	100	0.99	0.06336
8:93049044:G:A	50	100	0.97	0.1173
8:93049074:G:A	50	100	0.84	0.01834
8:93049268:C:T	50	98	0.97	0.07462
8:93049418:T:C	50	92	0.95	0.3128
8:93049582:G:A	50	96	0.97	0.3484
8:93049674:G:A	50	100	1	0.01888
8:93050476:T:C	50	100	1	0.01107
8:93050679:G:T	50	100	1	0.04793
8:93050793:A:C	50	100	1	0.1939
8:93051355:T:C	50	100	1	0.04793
8:93051394:T:C	50	100	1	0.1939
8:93051862:T:C	50	100	1	0.03776
8:93052063:A:G	50	100	1	0.1937
8:93052173:A:G	50	100	1	0.01634
8:93052297:T:A	50	100	1	0.1955
8:93052386:C:T	50	100	0.96	0.02487
8:93052406:G:T	50	100	1	0.05537
8:93052462:T:G	50	100	1	0.1258
8:93052464:C:T	50	100	0.99	0.1576
8:93052532:G:A	50	100	0.99	0.03613
8:93052784:T:C	50	100	1	0.01107
8:93052836:G:A	50	100	1	0.05664
8:93053025:C:T	50	100	0.99	0.03613
8:93053477:G:A	50	100	0.99	0.03613
8:93053496:G:A	50	100	1	0.1556
8:93053551:T:C	50	100	0.99	0.03613
8:93053599:G:A	50	98	1	0.1935
8:93053874:T:C	50	100	0.99	0.03613
8:93053887:A:G	50	100	1	0.4753
8:93053943:C:G	50	100	1	0.1935
8:93054228:G:T	50	100	0.99	0.03613
8:93054460:T:C	50	100	1	0.2751
8:93054597:C:T	50	100	1	0.1574
8:93054600:T:G	50	100	1	0.1556
8:93054606:C:T	50	100	1	0.1574
8:93055055:G:A	50	100	0.94	0.01126
8:93055255:A:G	50	100	1	0.01652
8:93055270:T:C	50	100	1	0.4911
8:93055331:G:A	50	100	1	0.1937
8:93055355:G:A	50	100	1	0.1102
8:93055507:C:T	50	100	0.98	0.0561
8:93055707:C:T	50	100	1	0.1937
8:93055728:A:C	50	100	1	0.05755
8:93055749:G:T	50	100	1	0.3524
8:93055868:A:G	50	100	0.83	0.01198
8:93056198:A:G	50	100	1	0.05519
8:93056321:G:T	50	100	1	0.3509
8:93056428:A:T	50	100	0.96	0.02741
8:93056593:G:A	50	100	1	0.02977
8:93056651:A:C	50	100	1	0.1939
8:93056693:G:C	50	100	0.99	0.01144
8:93056731:G:A	50	100	0.94	0.0256
8:93056754:T:C	50	98	0.95	0.01089
8:93057041:G:A	50	100	1	0.1106
8:93057071:A:G	49	100	1	0.1578
8:93057073:C:A	50	100	1	0.158
8:93057136:A:T	50	100	1	0.1939
8:93057553:C:T	50	100	1	0.352
8:93057575:A:C	50	100	1	0.1578
8:93057628:C:T	50	100	1	0.1578
8:93057651:T:G	50	100	1	0.1935
8:93057687:A:G	50	100	0.99	0.1578
8:93057768:G:C	50	100	1	0.1578
8:93058006:G:C	50	100	1	0.3535
8:93058315:T:C	50	100	1	0.3381
8:93058318:C:T	50	100	1	0.158
8:93058331:C:A	50	100	0.99	0.158
8:93058474:A:G	50	98	1	0.4942
8:93058575:A:G	50	100	1	0.1565
8:93058602:C:T	49	100	1	0.1358
8:93058681:G:A	50	100	0.99	0.04321
8:93058684:A:G	50	100	1	0.1222
8:93058752:C:T	50	100	1	0.1567
8:93058776:A:G	50	100	1	0.1565
8:93058898:T:G	50	100	0.99	0.03431
8:93058928:C:A	50	100	1	0.1565
8:93059387:G:A	50	100	0.98	0.03431
8:93059465:G:A	50	100	0.98	0.01198
8:93059583:T:C	50	100	1	0.1565
8:93059631:T:A	50	100	0.98	0.2887
8:93059632:A:T	50	100	1	0.122
8:93059895:C:T	50	100	1	0.1565
8:93059948:C:T	50	100	1	0.1565
8:93060024:T:C	50	100	1	0.1565
8:93060513:A:G	50	100	0.76	0.01852
8:93060793:A:G	50	100	1	0.01797
8:93061446:C:T	50	90	0.9	0.1843
8:93061668:G:C	50	98	0.84	0.01107
8:93061751:C:T	50	98	0.96	0.06845
8:93061925:T:C	50	98	0.96	0.01325
8:93062358:G:A	50	100	0.6	0.01816
8:93063161:A:G	49	93.9	0.65	0.0354
8:93063562:C:T	50	98	0.96	0.04503
8:93064220:G:A	50	98	0.96	0.03704
8:93064291:C:T	50	100	0.93	0.06264
8:93064987:T:C	50	98	0.93	0.03359
8:93065007:G:A	50	100	0.99	0.1561
8:93065149:A:G	50	100	1	0.3371
8:93065343:G:T	50	100	1	0.3384
8:93065452:A:G	50	100	1	0.1569
8:93065487:A:G	50	100	1	0.1569
8:93065814:T:A	50	100	1	0.1569
8:93066015:G:A	50	100	0.98	0.1227
8:93066150:C:G	50	98	0.99	0.1558
8:93066190:A:T	50	100	1	0.1569
8:93066216:G:C	50	100	1	0.03431
8:93066688:A:T	50	100	1	0.337
8:93066748:G:A	50	100	1	0.03431
8:93066985:A:G	50	100	1	0.1225
8:93067585:G:A	50	100	1	0.1567
8:93067757:G:A	50	100	1	0.0325
8:93067877:C:T	50	100	1	0.1567
8:93067992:A:G	50	100	1	0.1567
8:93068194:A:G	50	100	1	0.0345
8:93068276:C:A	50	100	1	0.1227
8:93068277:T:C	50	100	1	0.1567
8:93068361:T:C	50	100	1	0.157
8:93068603:C:T	50	100	1	0.1569
8:93068803:A:G	50	100	1	0.1565
8:93068854:T:A	50	100	1	0.1567
8:93068856:G:T	50	100	1	0.1567
8:93069003:A:T	50	100	1	0.1567
8:93069091:A:G	49	100	1	0.1224
8:93069109:A:G	50	100	0.97	0.04212
8:93069161:T:C	50	100	1	0.05755
8:93069240:T:C	50	100	1	0.1567
8:93069346:T:C	50	100	1	0.1567
8:93069401:A:G	50	100	1	0.3379
8:93069455:G:A	50	100	1	0.1572
8:93069656:C:G	50	100	1	0.1035
8:93069818:C:A	50	100	1	0.226
8:93069862:A:G	50	100	1	0.226
8:93069946:T:C	50	100	1	0.03431
8:93070065:C:T	50	100	1	0.226
8:93070117:A:G	50	100	1	0.226
8:93070143:C:T	50	100	1	0.01144
8:93070367:G:C	50	100	1	0.3379
8:93070510:C:T	50	100	1	0.01816
8:93070558:G:A	50	100	1	0.1224
8:93070599:A:G	50	100	1	0.1224
8:93070733:A:G	50	100	1	0.1035
8:93070891:G:A	50	100	1	0.1126
8:93071238:T:A	50	100	1	0.1035
8:93071848:C:A	50	100	1	0.2262
8:93071995:G:C	50	100	1	0.2262
8:93072108:G:A	50	100	1	0.2262
8:93072123:G:A	50	100	1	0.01616
8:93072182:C:T	50	100	0.98	0.3638
8:93072201:C:A	50	100	1	0.1225
8:93072253:G:T	50	100	1	0.1035
8:93072861:C:T	50	100	1	0.1035
8:93072868:T:C	50	100	1	0.06917
8:93073093:T:C	50	100	1	0.1225
8:93073149:C:T	50	100	1	0.1225
8:93073310:G:A	50	100	1	0.1225
8:93073746:A:C	50	100	1	0.06863
8:93073864:A:G	50	100	1	0.2262
8:93074007:C:T	50	100	1	0.1035
8:93074038:C:T	50	100	0.99	0.3243
8:93074039:G:A	50	100	0.96	0.02723
8:93074052:A:G	50	100	1	0.1035
8:93074363:T:C	50	100	1	0.1033
8:93074455:A:G	50	100	1	0.02977
8:93074501:G:C	50	100	1	0.4964
8:93074569:C:T	50	100	1	0.2262
8:93074699:A:G	50	100	1	0.01816
8:93074773:C:T	50	100	0.92	0.05773
8:93074802:G:A	50	100	1	0.1225
8:93074988:C:T	50	100	1	0.05755
8:93075509:A:G	50	100	1	0.3393
8:93075841:C:A	50	100	0.95	0.06155
8:93075926:G:A	50	100	1	0.1035
8:93075968:A:T	50	100	1	0.1225
8:93076032:C:T	50	100	1	0.1117
8:93076170:T:C	50	100	1	0.1035
8:93076426:T:C	50	100	0.96	0.03268
8:93076550:A:C	50	100	1	0.1035
8:93076622:C:G	50	100	0.94	0.05501
8:93076742:T:C	50	100	1	0.1035
8:93077113:T:C	50	100	1	0.1225
8:93077235:C:G	50	100	0.99	0.4822
8:93077303:C:G	50	100	0.99	0.06917
8:93077843:A:C	50	100	0.98	0.1115
8:93078319:A:G	50	100	0.98	0.08243
8:93078808:C:T	50	100	0.98	0.134
8:93078943:T:C	50	100	1	0.01616
8:93078993:G:A	50	98	1	0.06009
8:93079280:C:T	50	100	1	0.01634
8:93079340:C:T	50	100	1	0.4995
8:93079537:A:G	50	100	1	0.4995
8:93079618:C:T	50	100	0.99	0.05683
8:93079993:G:T	50	100	1	0.419
8:93080296:G:A	50	100	1	0.4996
8:93080305:T:G	50	100	1	0.4996
8:93080309:C:T	50	100	1	0.4998
8:93080366:G:A	45	91.1	1	0.4998
8:93080617:C:T	50	100	1	0.1006
8:93080688:C:T	50	100	1	0.484
8:93080763:G:C	50	100	1	0.01652
8:93081044:T:A	50	100	1	0.4995
8:93081188:C:T	50	100	0.92	0.02269
8:93081512:A:G	50	100	1	0.01616
8:93082000:T:G	50	100	1	0.5
8:93082126:A:G	50	100	1	0.06481
8:93082597:C:T	50	100	1	0.01616
8:93082924:C:T	50	100	1	0.4998
8:93083651:G:C	50	100	1	0.03177
8:93083764:T:A	50	100	1	0.4982
8:93083824:T:C	50	100	0.94	0.02741
8:93083870:C:T	50	100	0.97	0.02124
8:93083917:A:T	50	100	1	0.03395
8:93084684:T:G	50	100	1	0.4187
8:93084776:G:A	50	100	1	0.4838
8:93085462:T:C	50	100	0.98	0.06463
8:93085885:A:T	50	100	0.96	0.09041
8:93085902:T:C	50	100	1	0.01616
8:93085918:C:A	50	100	1	0.01616
8:93086195:A:C	50	100	1	0.498
8:93086273:A:T	50	100	1	0.0158
8:93086421:A:C	50	100	1	0.4838
8:93088223:A:G	50	100	0.99	0.498
8:93088418:A:G	50	100	1	0.4838
8:93088483:C:T	50	100	1	0.4838
8:93088720:A:G	50	100	1	0.498
8:93089565:C:A	50	100	1	0.4444
8:93089657:T:C	50	100	0.98	0.4003
8:93089702:C:T	50	100	1	0.4828
8:93089735:T:C	50	100	0.98	0.09495
8:93089806:A:G	49	100	1	0.4976
8:93089957:T:C	50	100	1	0.4844
8:93090062:C:G	50	100	1	0.01634
8:93090142:G:A	50	100	1	0.01634
8:93090537:T:A	50	100	0.98	0.0935
8:93090598:T:C	50	100	1	0.01634
8:93090980:T:C	50	100	1	0.05828
8:93091101:G:A	50	100	1	0.05882
8:93091110:G:A	50	100	1	0.05574
8:93091394:G:A	50	100	1	0.01634
8:93091527:G:T	50	100	1	0.4982
8:93091594:G:A	50	100	1	0.03141
8:93092006:G:A	50	100	1	0.5
8:93092588:C:A	50	100	1	0.4835
8:93092610:G:A	49	100	1	0.01634
8:93093162:C:A	50	100	1	0.4835
8:93093708:T:G	50	100	0.96	0.03377
8:93093721:A:T	50	100	1	0.02633
8:93094222:A:G	50	100	1	0.1173
8:93095411:A:G	50	100	1	0.01797
8:93095517:G:A	50	100	1	0.01634
8:93095761:A:C	49	100	1	0.03232
8:93095764:A:T	50	100	1	0.04339
8:93095985:C:T	50	100	1	0.4621
8:93096063:G:T	50	100	1	0.01634
8:93096116:G:A	50	100	1	0.03395
8:93096224:C:G	50	100	1	0.4158
8:93096463:G:A	50	100	1	0.03831
8:93096632:G:T	50	100	1	0.01634
8:93097368:G:A	50	100	1	0.01616
8:93097528:G:A	50	100	1	0.04375
8:93098419:T:C	50	100	1	0.3415
8:93098619:T:C	50	100	1	0.4399
8:93099450:A:T	50	100	1	0.01598
8:93099905:T:C	50	100	1	0.4577
8:93100101:G:A	50	100	1	0.01107
8:93100173:C:T	50	100	0.97	0.03577
8:93100542:C:T	50	100	1	0.4582
8:93100765:A:G	50	100	1	0.3415
8:93100786:G:A	50	100	0.99	0.01216
8:93101269:T:C	50	100	1	0.04466
8:93101389:C:T	50	100	1	0.0167
8:93101487:A:G	50	100	1	0.3854
8:93101667:A:G	50	100	0.99	0.0167
8:93101961:T:A	50	100	0.99	0.01489
8:93102176:G:A	50	100	0.97	0.03577
8:93102484:T:A	50	100	0.99	0.4152
8:93102535:G:A	50	100	1	0.04975
8:93102987:T:C	50	100	1	0.04321
8:93102996:T:C	50	100	1	0.03141
8:93103041:T:C	50	100	0.96	0.02614
8:93103186:T:C	50	100	1	0.01725
8:93103299:A:G	50	100	1	0.03141
8:93103507:C:T	50	100	1	0.01634
8:93105473:T:A	50	100	1	0.05428
8:93106069:T:A	50	100	0.97	0.05265
8:93107185:T:C	50	100	1	0.03123
8:93107215:T:C	50	100	0.98	0.0167
8:93109593:G:A	50	98	0.98	0.3707
8:93109783:G:A	50	96	0.83	0.01888
8:93109972:A:G	50	100	0.98	0.03214
8:93111042:C:T	50	98	0.97	0.2364
8:93112217:G:T	50	100	0.82	0.01852
8:93112500:G:C	50	100	0.98	0.05537
8:93112553:G:C	50	100	0.99	0.01634
8:93113150:T:C	50	98	0.97	0.2289
8:93113765:C:T	50	100	0.82	0.02614
8:93114260:A:G	50	100	0.98	0.01253
8:93115319:C:G	50	100	0.98	0.01761
8:93115458:C:T	50	100	0.97	0.1204
8:93116508:C:T	50	100	0.98	0.2489
8:93116568:G:A	50	98	0.98	0.3724
8:93116582:G:A	50	100	1	0.0187
8:93116841:C:T	50	98	0.97	0.1275
8:93116861:G:A	50	98	0.98	0.3818
8:93118077:G:A	50	100	0.98	0.06427
8:93118359:C:T	50	98	0.97	0.0285
8:93119124:G:A	50	98	0.99	0.02251
8:93120211:G:A	50	100	1	0.2573
8:93120302:A:C	50	100	0.99	0.3849
8:93120613:C:A	50	100	0.98	0.01471
8:93121873:G:A	50	100	1	0.01089
8:93121962:C:T	50	100	0.99	0.3533
8:93122147:T:A	50	100	1	0.01017
8:93122210:A:C	50	100	0.98	0.06373
8:93123076:G:C	50	100	1	0.3604
8:93123257:C:T	50	100	1	0.3597
8:93123326:C:A	50	100	1	0.3557
8:93123697:G:C	50	98	1	0.3874
8:93124481:C:T	50	98	1	0.3597
8:93124529:A:G	50	100	1	0.3595
8:93124726:A:G	50	100	1	0.3629
8:93125273:C:A	50	100	1	0.04466
8:93125887:C:A	50	98	1	0.02451
8:93125930:G:T	50	98	1	0.3174
8:93126689:C:G	50	96	1	0.3175
8:93126823:A:G	50	98	1	0.3175
8:93126970:G:A	50	98	1	0.02269
8:93127064:C:A	50	98	0.99	0.3168
8:93127139:G:A	50	98	1	0.2534
8:93127392:C:G	50	100	1	0.2556
8:93127536:A:G	50	100	1	0.3172
8:93127820:T:A	50	100	0.95	0.04975
8:93127858:T:A	50	98	1	0.2554
8:93128027:T:A	50	100	1	0.3137
8:93128067:T:A	50	100	1	0.317
8:93129150:G:A	50	100	1	0.02451
8:93129561:A:T	50	98	1	0.2573
8:93129626:C:T	50	100	0.97	0.08333
8:93130132:A:C	50	100	0.96	0.1233
8:93130978:C:T	50	98	1	0.2576
8:93131597:G:A	50	96	1	0.2576
8:93132220:T:C	50	98	1	0.04684
8:93132287:A:G	50	98	0.89	0.01053
8:93132809:G:A	50	98	1	0.2538
8:93132977:G:C	50	98	1	0.2574
8:93133027:G:T	50	98	0.97	0.04684
8:93133028:C:T	50	98	0.97	0.04684
8:93133201:A:T	50	100	0.96	0.03141
8:93133429:T:C	50	98	1	0.2574
8:93133451:C:T	50	100	0.98	0.06409
8:93133807:T:C	50	98	1	0.2573
8:93134387:A:G	50	98	1	0.02288
8:93134427:G:T	50	98	1	0.2538
8:93137100:G:T	50	98	1	0.02288
8:93137264:A:G	50	98	1	0.04139
8:93137461:G:C	50	98	1	0.04139
8:93137495:A:T	50	100	1	0.04285
8:93137554:G:A	50	100	0.99	0.01362
8:93137666:G:A	50	96	0.85	0.01924
8:93137791:T:C	50	98	1	0.03686
8:93137849:C:T	50	98	1	0.03686
8:93137909:A:G	50	100	1	0.03686
8:93138699:T:C	50	100	1	0.03686
8:93138760:A:G	50	100	1	0.03667
8:93138891:G:A	50	98	1	0.3475
8:93139262:C:T	50	100	1	0.03667
8:93139649:T:A	50	100	0.99	0.03813
8:93139742:C:T	50	98	0.99	0.04684
8:93139835:G:T	50	100	1	0.03649
8:93139857:C:A	50	100	1	0.03667
8:93139859:A:G	50	98	0.99	0.2538
8:93139963:A:G	50	100	1	0.03667
8:93140057:T:C	50	100	1	0.03377
8:93140142:A:G	50	100	1	0.03667
8:93140144:G:T	50	100	1	0.03667
8:93140145:T:C	50	100	1	0.03649
8:93140231:T:C	50	100	1	0.03667
8:93140283:C:T	50	100	1	0.03667
8:93140343:G:A	50	100	1	0.03377
8:93140514:T:C	50	100	1	0.03667
8:93140544:G:A	50	100	1	0.03649
8:93140649:A:G	50	100	1	0.03667
8:93140683:A:G	50	100	1	0.03667
8:93140783:C:T	50	100	1	0.03667
8:93140818:A:G	50	100	1	0.03377
8:93141075:T:C	50	100	1	0.03649
8:93141166:C:A	50	100	1	0.03667
8:93141197:A:G	50	100	1	0.03667
8:93141628:T:A	50	100	1	0.03667
8:93141802:T:C	50	100	1	0.04139
8:93142526:A:G	50	100	1	0.04121
8:93142597:A:G	50	100	1	0.03377
8:93142678:A:G	50	100	1	0.04121
8:93142884:G:A	50	98	0.99	0.3578
8:93143018:G:A	50	100	0.95	0.0541
8:93143416:C:T	50	100	1	0.02269
8:93144295:G:T	50	98	0.99	0.03341
8:93144362:G:T	50	98	1	0.02233
8:93144463:C:A	50	98	0.99	0.02415
8:93144643:T:C	50	100	0.95	0.02088
8:93144660:C:T	50	100	0.93	0.08043
8:93144784:G:A	50	96	0.95	0.1222
8:93144857:A:T	50	98	0.92	0.09114
8:93145183:C:T	50	100	0.97	0.1698
8:93145292:C:T	50	100	0.96	0.1249
8:93145453:T:C	50	100	0.97	0.1698
8:93145551:G:A	50	100	0.97	0.1687
8:93146330:C:A	50	100	1	0.01325
8:93146475:A:G	50	96	0.88	0.2544
8:93146531:A:T	50	98	0.9	0.1429
8:93146910:T:C	50	98	0.94	0.2467
8:93147116:T:C	50	100	0.82	0.02723
8:93147177:G:C	50	100	0.97	0.3816
8:93147252:A:G	50	100	0.96	0.1071
8:93147354:A:G	50	100	0.97	0.3858
8:93148787:A:T	50	100	0.93	0.1402
8:93148850:G:A	50	100	0.95	0.14
8:93148992:G:C	50	100	0.96	0.1465
8:93149500:A:G	50	100	0.96	0.2248
8:93149658:C:A	50	100	0.93	0.02977
8:93149684:G:C	50	100	0.99	0.4477
8:93149698:A:C	50	100	0.99	0.4466
8:93149699:A:C	50	100	0.99	0.4201
8:93150046:G:A	49	100	0.98	0.05664
8:93150183:G:A	50	98	0.98	0.3912
8:93150445:C:T	49	100	1	0.01017
8:93151479:A:G	50	100	0.99	0.4432
8:93151568:C:A	50	100	1	0.1051
8:93151611:C:T	50	100	1	0.1051
8:93151663:G:C	50	100	1	0.1051
8:93151709:C:T	50	100	1	0.1127
8:93151751:G:A	50	100	1	0.1049
8:93151764:A:C	50	100	0.98	0.2849
8:93151906:G:T	50	100	1	0.1049
8:93152246:G:A	50	100	1	0.01017
8:93152929:C:G	50	100	0.99	0.2812
8:93153134:G:A	50	100	0.99	0.3945
8:93153179:T:G	50	100	0.98	0.2818
8:93153818:A:G	50	100	1	0.1042
8:93153882:G:A	50	100	1	0.1044
8:93154408:G:C	50	100	1	0.1042
8:93155030:G:A	50	98	0.99	0.49
8:93155264:G:A	50	98	1	0.05138
8:93155385:G:A	50	100	0.91	0.02433
8:93155425:A:C	50	100	0.98	0.3914
8:93155511:A:C	50	96	0.98	0.4897
8:93155579:T:A	50	100	0.99	0.2816
8:93155772:T:C	50	98	0.97	0.05138
8:93156028:G:A	50	100	0.99	0.2805
8:93156040:A:G	50	100	0.99	0.2756
8:93156391:A:C	50	100	0.95	0.2436
8:93156473:G:A	50	100	0.99	0.2754
8:93156748:T:C	50	100	1	0.04775
8:93157121:T:C	50	100	0.99	0.3384
8:93157150:A:G	50	100	0.99	0.4671
8:93157261:G:A	50	100	0.94	0.05047
8:93158285:T:C	50	98	1	0.05011
8:93158369:G:A	50	100	1	0.04775
8:93158433:G:A	50	98	0.97	0.1338
8:93158715:A:G	50	100	1	0.02505
8:93159447:T:C	50	100	1	0.04775
8:93159703:C:G	50	100	0.99	0.2751
8:93159832:A:G	50	100	1	0.1002
8:93160170:C:T	50	100	0.98	0.01961
8:93160729:T:C	50	100	1	0.04775
8:93161207:G:A	50	100	0.94	0.01561
8:93161888:G:T	50	100	0.99	0.3341
8:93162283:A:T	50	100	1	0.04775
8:93162510:C:T	50	100	1	0.04793
8:93162549:C:A	50	100	1	0.1048
8:93162663:G:A	50	100	1	0.1049
8:93162940:T:A	50	100	1	0.3108
8:93163119:G:T	50	100	0.99	0.1124
8:93163481:A:G	50	100	0.99	0.1603
8:93163769:C:A	50	100	0.99	0.1124
8:93163776:A:G	50	100	0.99	0.1127
8:93164305:G:T	50	98	0.99	0.1127
8:93164349:T:G	50	100	0.99	0.1122
8:93165556:C:T	50	100	0.99	0.1601
8:93165601:G:T	50	98	0.9	0.07371
8:93165739:C:T	50	100	1	0.161
8:93165970:G:T	50	100	0.95	0.01561
8:93166218:G:A	50	100	1	0.2622
8:93166953:G:A	50	100	0.91	0.01035
8:93167008:C:T	50	100	0.99	0.1082
8:93168675:A:T	50	100	1	0.09949
8:93168757:A:C	50	98	0.99	0.01997
8:93169310:A:T	50	100	1	0.1541
8:93169373:A:G	50	100	0.99	0.283
8:93169443:T:C	50	100	1	0.1511
8:93169957:G:C	50	100	1	0.05428
8:93171441:A:G	50	100	1	0.1
8:93171701:G:A	50	100	0.99	0.01253
8:93171910:A:C	50	100	1	0.4381
8:93171985:T:C	50	100	1	0.09985
8:93172030:G:A	50	100	1	0.2796
8:93172541:A:G	50	100	1	0.155
8:93172853:A:G	50	100	0.93	0.05011
8:93172974:T:G	50	100	0.9	0.0167
8:93173073:C:T	50	100	1	0.2794
8:93173338:C:A	50	100	1	0.0325
8:93173414:T:C	50	98	0.99	0.01997
8:93173537:A:T	50	100	0.98	0.0561
8:93173588:A:G	50	100	0.98	0.05628
8:93173695:C:T	50	100	0.88	0.01362
8:93174033:T:A	50	100	1	0.2825
8:93174583:C:T	50	100	1	0.05338
8:93174801:A:G	50	98	0.96	0.154
8:93175148:T:C	50	100	1	0.05338
8:93175277:G:C	50	100	0.98	0.0532
8:93175383:G:A	50	100	1	0.01017
8:93175458:G:A	50	98	1	0.1004
8:93176242:C:T	50	100	1	0.2919
8:93176318:G:A	49	100	0.98	0.05664
8:93176690:T:G	50	96	0.99	0.1545
8:93177181:C:T	50	98	0.98	0.1013
8:93177280:G:A	50	100	0.94	0.132
8:93177292:A:C	50	100	1	0.04902
8:93177300:C:T	50	100	0.99	0.2825
8:93177966:A:G	50	100	1	0.05374
8:93178013:G:T	50	100	0.98	0.0561
8:93178055:C:T	50	98	0.96	0.05864
8:93178157:T:C	50	100	1	0.05265
8:93178212:G:C	50	100	1	0.2809
8:93178523:G:A	50	100	1	0.2807
8:93179002:T:A	50	100	1	0.2807
8:93179010:A:T	50	98	0.98	0.3604
8:93179609:C:T	50	100	1	0.2807
8:93179814:T:A	50	100	1	0.2805
8:93179904:A:C	50	100	1	0.2807
8:93179908:G:A	50	100	1	0.2805
8:93180089:C:T	50	100	1	0.2805
8:93180627:T:C	50	100	0.99	0.2801
8:93180739:T:C	50	100	0.99	0.05356
8:93180797:G:A	50	100	0.99	0.2805
8:93181414:A:T	50	100	0.99	0.2763
8:93181769:T:A	50	100	1	0.05338
8:93181821:G:A	50	100	0.98	0.2024
8:93182139:T:C	50	100	1	0.05719
8:93182488:C:T	50	100	1	0.0581
8:93182664:T:C	50	100	1	0.05719
8:93183418:A:G	50	100	0.99	0.01162
8:93183541:C:G	50	100	0.98	0.01688
8:93183691:A:G	50	100	1	0.1095
8:93184179:T:G	50	100	0.99	0.278
8:93184488:A:G	50	98	0.97	0.05737
8:93184694:G:A	50	100	1	0.01126
8:93185003:A:C	50	100	0.96	0.05084
8:93185160:A:G	50	98	1	0.05646
8:93185470:A:G	50	100	0.99	0.05646
8:93185493:A:G	50	100	1	0.05102
8:93185783:T:C	50	98	1	0.05646
8:93186419:G:A	50	100	0.97	0.01325
8:93186467:C:T	49	100	1	0.05646
8:93186529:G:C	49	95.9	0.92	0.01434
8:93186533:G:C	50	98	0.69	0.01616
8:93186924:A:T	50	100	0.96	0.01761
8:93187718:G:A	50	100	1	0.1137
8:93188106:T:G	50	100	0.98	0.03486
8:93188484:T:C	50	98	0.94	0.02106
8:93188774:C:T	50	100	1	0.445
8:93188918:T:G	50	100	0.99	0.3646
8:93188990:G:A	50	100	0.83	0.01107
8:93189372:A:T	50	98	0.97	0.10780000000000001
8:93189434:C:T	50	96	1	0.108
8:93189485:A:G	50	98	1	0.108
8:93190847:C:T	50	100	1	0.1131
8:93192263:G:T	50	100	1	0.4503
8:93192285:C:T	50	100	1	0.4479
8:93193703:G:A	50	100	0.99	0.01126
8:93194063:G:A	50	100	1	0.1182
8:93194933:A:G	50	100	0.95	0.04248
8:93196182:G:A	50	100	1	0.4513
8:93196297:G:A	50	100	0.99	0.3322
8:93197100:C:T	50	100	1	0.0443
8:93197125:A:G	50	100	1	0.11
8:93197263:G:A	50	100	0.98	0.01852
8:93197325:A:G	50	100	0.92	0.05338
8:93197751:C:T	50	100	1	0.1093
8:93198100:A:G	50	100	1	0.05465
8:93198193:T:C	50	100	1	0.3402
8:93200005:C:A	50	100	0.96	0.01543
8:93200417:G:A	50	100	1	0.1002
8:93200817:G:T	50	100	1	0.3375
8:93201825:C:T	50	100	1	0.1086
8:93201974:G:C	50	100	0.99	0.2126
8:93202786:T:C	50	100	1	0.4508
8:93203483:C:T	50	100	1	0.3384
8:93203557:T:A	50	98	0.97	0.1988
8:93203577:C:T	50	100	0.99	0.3384
8:93203590:A:C	50	100	0.99	0.209
8:93203650:T:C	50	100	0.99	0.0187
8:93203777:C:T	50	100	1	0.04412
8:93204056:C:T	50	100	1	0.05138
8:93204954:G:T	50	100	1	0.07298
8:93205272:G:A	50	100	0.99	0.2124
8:93205466:C:T	50	100	1	0.3413
8:93205473:T:C	50	100	0.99	0.333
8:93205528:T:C	50	100	1	0.04412
8:93206247:G:A	50	100	1	0.1
8:93206353:C:T	50	100	1	0.07407
8:93206425:C:T	50	100	1	0.3388
8:93206790:A:G	50	100	0.99	0.2122
8:93207050:C:T	50	100	1	0.1
8:93207441:T:C	50	100	1	0.3397
8:93208226:G:A	50	100	1	0.1
8:93208815:T:C	50	100	1	0.4513
8:93209000:C:T	50	100	0.99	0.3313
8:93209312:G:T	50	100	0.91	0.01416
8:93209360:G:A	50	100	1	0.4513
8:93210369:G:A	50	100	0.98	0.03722
8:93210446:A:T	50	100	1	0.443
8:93210549:T:A	50	100	1	0.3308
8:93210617:A:G	50	100	1	0.1124
8:93211374:A:G	50	100	1	0.4512
8:93211679:T:C	50	100	1	0.1118
8:93212026:A:G	50	100	1	0.4512
8:93212049:G:A	50	100	0.9	0.02905
8:93212118:G:C	50	100	1	0.3326
8:93212549:T:C	50	98	1	0.4512
8:93212843:G:A	50	100	1	0.05465
8:93212861:C:T	50	100	1	0.102
8:93213315:A:T	50	100	1	0.102
8:93213357:G:A	50	100	1	0.07353
8:93213456:T:C	50	100	1	0.02415
8:93215320:C:A	50	100	0.99	0.2106
8:93215462:T:C	50	100	1	0.4515
8:93219214:C:A	50	100	1	0.05519
8:93219699:T:C	50	100	1	0.04484
8:93219883:T:G	50	94	0.97	0.2115
8:93219933:C:T	50	100	0.96	0.0158
8:93220441:C:A	50	100	1	0.05519
8:93220950:G:T	50	100	1	0.2106
8:93222103:T:C	50	100	1	0.1182
8:93222159:G:A	50	100	1	0.2106
8:93222223:A:C	50	96	1	0.02741
8:93223016:G:C	50	100	1	0.05592
8:93223467:T:C	50	100	0.91	0.0138
8:93223501:A:T	50	100	1	0.118
8:93224218:T:C	50	100	0.99	0.1176
8:93224259:C:T	50	98	0.97	0.01126
8:93224368:T:C	50	98	1	0.4483
8:93224510:T:C	50	100	1	0.1184
8:93225057:C:T	50	100	1	0.4499
8:93225309:G:T	50	100	1	0.01144
8:93227076:G:A	50	98	0.94	0.04484
8:93227218:G:T	50	96	1	0.2513
8:93228773:T:A	50	100	0.96	0.01126
8:93229115:A:G	50	100	0.98	0.04775
8:93229201:C:G	50	100	1	0.07244
8:93230121:A:G	50	100	0.99	0.4659
8:93230425:A:T	50	98	1	0.2086
8:93230940:C:A	50	100	1	0.05737
8:93231002:C:G	50	98	0.99	0.3322
8:93231557:G:A	50	100	1	0.0699
8:93231923:G:C	50	96	0.99	0.04267
8:93232684:T:A	50	100	0.97	0.04666
8:93232834:T:C	50	100	1	0.05374
8:93233534:C:G	50	96	0.99	0.04267
8:93233663:C:T	50	98	0.99	0.3606
8:93233754:T:G	50	100	0.99	0.2148
8:93233836:A:C	50	98	1	0.1095
8:93234341:T:A	50	100	1	0.01434
8:93234749:A:G	50	100	0.99	0.4087
8:93234886:A:C	50	98	1	0.1387
8:93234923:C:T	50	100	1	0.2647
8:93235146:G:C	50	100	0.98	0.01416
8:93235585:A:G	50	98	1	0.1058
8:93235826:A:G	50	98	1	0.1058
8:93236176:C:T	50	100	1	0.01235
8:93236201:A:G	50	100	1	0.106
8:93236352:T:A	50	100	1	0.01434
8:93236668:C:A	50	100	1	0.01434
8:93236680:T:C	50	100	1	0.1358
8:93237005:A:T	50	96	0.86	0.05392
8:93237008:T:A	50	100	0.9	0.02306
8:93237009:T:A	50	98	0.95	0.08932
8:93237057:T:C	50	100	0.92	0.01107
8:93237108:G:A	50	100	0.93	0.01634
8:93237262:C:G	50	100	1	0.01434
8:93237517:C:T	50	100	0.99	0.0354
8:93237553:T:A	50	100	0.99	0.3655
8:93237873:G:A	50	100	0.99	0.2584
8:93238067:A:G	50	100	0.98	0.2088
8:93239356:A:G	50	100	0.99	0.4257
8:93239985:C:T	50	100	0.98	0.2282
8:93240272:C:T	50	100	1	0.01434
8:93240303:T:C	50	100	1	0.2075
8:93241308:G:A	50	100	0.88	0.01725
8:93241706:T:C	50	100	1	0.05084
8:93242011:A:G	50	100	0.99	0.3653
8:93242150:C:T	50	100	0.99	0.2057
8:93242414:G:A	49	98	0.99	0.43120000000000003
8:93242476:A:G	50	98	0.98	0.4032
8:93242803:C:T	50	100	1	0.01144
8:93243030:T:A	50	98	1	0.01452
8:93243042:C:A	50	98	0.96	0.2647
8:93243403:G:A	50	98	0.96	0.1585
8:93243789:A:G	49	98	0.97	0.3515
8:93243899:C:T	50	98	0.97	0.3533
8:93243951:T:C	50	100	1	0.02233
8:93244696:C:T	50	100	0.91	0.01307
8:93244725:A:G	50	98	0.98	0.3515
8:93244945:C:G	50	98	0.97	0.2549
8:93245166:T:G	50	98	0.98	0.1687
8:93246396:A:G	50	98	0.99	0.2814
8:93246551:T:C	50	100	0.98	0.2854
8:93246627:C:T	50	100	0.98	0.07298
8:93246729:G:A	50	100	0.98	0.1022
8:93246877:T:C	50	98	0.99	0.2077
8:93246961:A:T	50	100	0.98	0.0728
8:93246989:T:A	50	100	0.98	0.1779
8:93247637:T:C	50	100	0.99	0.01253
8:93247743:A:G	50	98	0.98	0.1912
8:93247851:T:C	50	100	0.99	0.08079
8:93247877:G:C	50	100	0.98	0.1017
8:93248299:C:A	50	100	0.98	0.2732
8:93248314:A:G	50	98	0.94	0.07044
8:93248759:T:C	50	100	0.97	0.264
8:93248861:T:G	50	100	0.98	0.4782
8:93248930:A:G	50	100	0.9	0.04139
8:93249305:G:A	50	100	0.99	0.463
8:93250237:C:T	50	100	0.97	0.1908
8:93250380:C:T	50	100	0.99	0.4586
8:93250851:T:C	50	100	0.99	0.4668
8:93250936:T:C	50	100	0.96	0.01216
8:93251598:A:G	50	100	0.97	0.01434
8:93251975:A:G	50	98	0.99	0.4684
8:93252350:T:A	50	100	1	0.07444
8:93252456:G:A	50	100	0.99	0.4535
8:93252473:A:G	50	100	0.96	0.01434
8:93252723:A:C	50	100	0.96	0.1046
8:93252992:C:A	50	100	1	0.01089
8:93253563:A:G	50	98	0.99	0.3809
8:93253567:G:A	50	96	1	0.1443
8:93253719:T:C	50	100	0.99	0.4679
8:93253728:G:A	50	100	0.99	0.2413
8:93253940:C:T	50	98	0.97	0.1645
8:93254129:T:A	50	100	0.99	0.4648
8:93254572:A:C	50	98	0.99	0.1469
8:93254616:G:A	50	98	1	0.04993
8:93254698:T:A	50	100	1	0.07752
8:93254718:T:C	50	100	0.99	0.3796
8:93255166:G:A	50	100	0.96	0.09114
8:93255173:C:T	50	100	0.98	0.2476
8:93255174:A:T	50	96	0.98	0.3873
8:93255266:T:C	50	98	1	0.05011
8:93256623:A:C	50	100	0.89	0.03068
8:93256961:G:C	50	100	1	0.07734
8:93257402:C:T	50	100	0.98	0.453
8:93257412:C:T	50	100	0.99	0.01144
8:93257662:C:G	50	100	1	0.01107
8:93257931:A:G	50	100	0.98	0.01253
8:93258399:C:T	50	100	0.97	0.07716
8:93260208:A:G	50	96	0.93	0.0984
8:93260365:C:T	50	98	0.94	0.4009
8:93260396:C:T	50	98	0.88	0.05029
8:93260662:T:A	50	96	0.94	0.1647
8:93260908:G:A	50	100	0.9	0.05211
8:93260980:C:T	50	100	0.9	0.01688
8:93261175:C:A	50	98	0.88	0.03794
8:93261176:G:A	50	100	0.96	0.01471
8:93261206:C:A	50	88	0.89	0.1836
8:93262695:A:G	50	100	0.88	0.04049
8:93263162:T:C	50	100	0.98	0.02433
8:93263211:G:A	50	100	0.98	0.02959
8:93263749:A:G	50	96	0.95	0.07752
8:93263904:T:C	50	98	0.98	0.1209
8:93264018:G:A	50	100	1	0.02469
8:93264051:G:T	50	98	0.97	0.1038
8:93264581:T:C	50	100	1	0.04121
8:93264660:A:G	50	100	1	0.04121
8:93264678:A:G	50	100	1	0.04121
8:93264767:A:C	50	96	0.97	0.07843
8:93264806:T:G	50	100	1	0.04103
8:93264980:T:C	49	93.9	0.98	0.1763
8:93265832:G:C	50	100	0.83	0.02433
8:93266111:C:G	50	94	0.97	0.3555
8:93266117:T:C	50	94	0.94	0.2315
8:93266557:G:A	50	100	0.87	0.01198
8:93266583:A:G	50	100	1	0.04103
8:93266740:G:A	50	98	0.98	0.1641
8:93266814:T:G	50	100	1	0.04085
8:93266818:G:A	50	98	0.98	0.4777
8:93266888:C:A	50	98	0.98	0.4858
8:93267076:A:G	50	96	0.98	0.3493
8:93267666:T:G	50	98	0.98	0.4555
8:93267783:T:C	50	100	1	0.04085
8:93268246:C:T	50	96	0.99	0.175
8:93268350:C:T	50	100	0.99	0.02959
8:93269073:G:C	50	100	0.89	0.04521
8:93269113:C:T	50	100	0.91	0.04593
8:93269212:C:T	50	94	0.98	0.276
8:93269582:T:C	50	100	0.93	0.2593
8:93269895:C:A	50	96	0.92	0.04267
8:93269936:C:G	50	98	0.97	0.2609
8:93270572:A:G	50	98	0.99	0.2591
8:93270642:A:G	50	96	0.72	0.01198
8:93270862:A:G	50	98	0.99	0.2585
8:93271544:A:G	50	100	0.94	0.0325
8:93272045:T:C	50	100	0.78	0.0118
8:93272345:A:T	50	100	0.99	0.2222
8:93273357:C:T	50	100	0.96	0.03377
8:93273568:C:T	50	96	0.8	0.0138
8:93273716:T:G	50	98	0.94	0.158
8:93273812:G:T	50	100	0.99	0.2101
8:93273929:C:T	50	100	0.96	0.03377
8:93274061:A:G	50	100	0.99	0.2302
8:93274098:C:T	50	100	0.99	0.2313
8:93274447:C:T	50	100	0.72	0.01834
8:93274665:G:A	50	100	1	0.04448
8:93275054:G:A	50	100	1	0.2108
8:93275695:G:T	50	100	0.97	0.04575
8:93275877:G:C	50	98	0.78	0.01816
8:93275999:C:G	50	100	0.99	0.2889
8:93277420:G:A	50	100	0.99	0.2288
8:93277665:T:G	50	100	0.97	0.03359
8:93277738:T:C	49	98	0.87	0.04212
8:93277924:T:C	50	96	0.99	0.2311
8:93278330:T:C	50	100	0.97	0.03377
8:93278584:A:G	50	100	1	0.222
8:93278915:A:G	50	100	0.97	0.03395
8:93278989:G:A	50	100	1	0.04194
8:93279194:C:G	50	98	0.94	0.04975
8:93279555:A:G	50	100	0.8	0.01325
8:93279803:C:T	50	100	0.78	0.02015
8:93279821:A:G	50	100	0.99	0.2257
8:93280170:C:A	50	98	0.98	0.1024
8:93280374:T:C	50	98	0.78	0.01216
8:93282545:A:G	50	100	1	0.04267
8:93284613:T:C	50	98	0.97	0.09768
8:93284664:A:G	50	98	0.97	0.1024
8:93285009:C:T	50	100	0.9	0.01071
8:93285640:G:A	50	98	0.71	0.02778
8:93285956:C:T	50	100	0.98	0.287
8:93286053:A:T	50	100	0.98	0.2876
8:93286276:C:G	50	100	0.98	0.242
8:93286784:T:C	50	98	0.96	0.065
8:93287878:T:C	50	98	0.83	0.01107
8:93287981:T:C	50	94	0.9	0.1728
8:93288115:G:A	50	98	0.94	0.1418
8:93289192:T:C	50	96	0.96	0.3388
8:93289346:C:T	50	100	0.94	0.01017
8:93289414:T:C	50	90	0.92	0.2349
8:93289619:T:C	50	96	0.92	0.05428
8:93289678:C:T	50	98	0.95	0.04031
8:93290173:C:T	50	98	0.76	0.0118
8:93290514:C:T	50	78	0.66	0.1458
8:93290590:T:A	50	92	0.79	0.06699
8:93290616:T:C	50	96	0.75	0.04521
8:93290925:T:C	50	76	0.7	0.3154
8:93290928:G:A	50	90	0.7	0.1304
8:93291573:A:G	50	98	0.74	0.06373
8:93291867:T:C	50	100	0.85	0.0955
8:93292950:A:G	50	98	0.93	0.1273
8:93293063:G:C	50	100	0.99	0.01144
8:93293103:G:C	50	100	0.98	0.0443
8:93293217:C:T	50	100	1	0.01144
8:93293254:A:G	50	100	0.99	0.2671
8:93293425:T:C	50	100	0.99	0.0443
8:93293964:C:T	50	100	0.98	0.01144
8:93293981:A:G	50	100	0.99	0.2001
8:93294340:C:T	50	100	1	0.01162
8:93294478:G:A	50	100	0.98	0.04394
8:93294570:A:T	50	100	0.99	0.04339
8:93294740:C:T	50	100	0.99	0.2101
8:93294768:T:C	50	98	0.98	0.1022
8:93294908:C:A	50	98	0.97	0.1049
8:93295082:A:G	50	100	1	0.01144
8:93295205:A:G	50	100	0.99	0.02269
8:93295356:T:C	50	100	0.99	0.05211
8:93295720:T:C	50	100	1	0.0561
8:93296320:A:G	50	98	0.84	0.06645
8:93296388:C:T	50	100	0.98	0.03141
8:93296510:T:G	50	100	0.98	0.01235
8:93296706:T:G	50	100	1	0.02505
8:93296896:G:A	50	98	0.97	0.05519
8:93297679:C:T	50	100	1	0.01162
8:93297948:C:T	50	100	0.98	0.03141
8:93297976:G:A	50	98	0.98	0.1053
8:93298165:G:A	50	96	0.98	0.1431
8:93298316:C:G	50	98	0.98	0.1057
8:93298830:A:G	50	100	1	0.01198
8:93298882:T:C	50	100	0.99	0.04339
8:93299020:A:G	50	100	1	0.05592
8:93299216:G:A	50	100	0.92	0.01289
8:93299387:G:C	50	100	1	0.05592
8:93300050:C:T	50	100	0.99	0.1997
8:93300141:C:T	50	100	1	0.02106
8:93300804:A:G	50	100	0.93	0.02741
8:93301050:G:A	50	100	1	0.01452
8:93301292:T:G	50	100	0.99	0.2407
8:93301637:C:T	50	98	0.99	0.3804
8:93301716:G:A	50	100	1	0.01434
8:93301972:A:T	50	98	0.98	0.3847
8:93302055:C:T	50	100	0.93	0.01053
8:93302505:T:C	50	100	1	0.01434
8:93302887:G:T	50	100	1	0.01216
8:93303060:T:A	50	100	1	0.04049
8:93303089:G:A	50	100	1	0.01216
8:93303530:G:T	50	100	0.95	0.01071
8:93303731:C:A	50	100	1	0.01216
8:93304109:G:A	50	100	1	0.01434
8:93304222:A:T	50	100	1	0.01216
8:93304677:T:C	50	100	0.99	0.2075
8:93304750:C:T	50	100	1	0.01144
8:93305378:G:A	50	100	1	0.01144
8:93306270:C:T	50	100	1	0.02306
8:93306296:C:T	50	100	1	0.01144
8:93307117:C:T	50	98	0.98	0.04103
8:93307400:C:T	50	100	0.99	0.1623
8:93307535:T:G	50	100	0.93	0.01289
8:93307642:A:G	50	100	1	0.1111
8:93308137:T:C	50	100	1	0.2384
8:93308586:T:C	50	100	1	0.04212
8:93308741:C:A	50	100	1	0.2416
8:93308747:T:A	50	100	0.95	0.01144
8:93309192:G:A	50	100	1	0.3947
8:93309308:A:G	50	100	0.99	0.3934
8:93309517:G:A	50	100	1	0.01434
8:93309834:C:T	50	100	1	0.03268
8:93311067:T:C	50	100	1	0.01071
8:93311544:T:G	50	100	1	0.2386
8:93313021:T:C	50	100	1	0.03994
8:93313060:G:T	50	100	0.98	0.02614
8:93313123:G:T	50	96	0.81	0.01906
8:93313129:T:C	50	100	1	0.04212
8:93313199:C:A	50	100	1	0.06336
8:93313211:T:A	50	100	1	0.01416
8:93314243:G:A	50	100	1	0.02614
8:93315334:G:T	50	100	1	0.2872
8:93316819:A:G	50	100	0.99	0.1627
8:93317683:C:T	50	100	1	0.06391
8:93317768:G:T	50	100	0.99	0.01307
8:93318043:C:T	50	100	1	0.09023
8:93318075:A:G	50	100	1	0.2687
8:93318228:T:C	50	100	1	0.4056
8:93318355:C:T	50	100	0.9	0.02124
8:93318358:T:C	50	100	1	0.04212
8:93318742:C:A	50	100	1	0.2386
8:93318958:C:A	50	100	1	0.02941
8:93319366:T:C	50	100	1	0.01144
8:93319728:T:A	50	100	1	0.3945
8:93319920:A:T	50	100	1	0.02288
8:93321157:C:T	50	100	1	0.01634
8:93321239:T:C	50	100	1	0.04194
8:93321326:C:T	50	100	1	0.2854
8:93321393:C:T	50	100	1	0.02542
8:93322372:G:A	50	100	0.99	0.02941
8:93322414:G:C	50	100	1	0.2407
8:93323040:G:A	50	100	1	0.4089
8:93323076:T:C	50	100	0.99	0.06445
8:93323186:T:C	50	100	1	0.01235
8:93323313:A:T	50	100	1	0.425
8:93323587:G:T	50	100	0.92	0.01325
8:93323721:T:C	50	100	0.99	0.1594
8:93323806:G:C	50	100	1	0.2823
8:93324531:G:T	50	100	1	0.4254
8:93324745:C:T	50	100	1	0.04031
8:93325920:T:G	50	100	1	0.1113
8:93326031:C:A	50	100	0.96	0.01035
8:93326758:T:A	50	100	0.99	0.2825
8:93326905:A:G	50	100	1	0.0138
8:93326984:C:T	50	100	0.99	0.2409
8:93327134:C:T	50	100	0.99	0.2409
8:93327991:C:T	50	100	1	0.161
8:93328708:G:C	50	100	0.86	0.02015
8:93329502:T:G	50	100	1	0.01162
8:93329584:C:T	50	100	0.99	0.09023
8:93330847:G:A	50	100	0.98	0.02977
8:93330867:C:T	50	98	0.99	0.2731
8:93331372:G:A	50	100	1	0.01162
8:93331648:C:T	50	100	1	0.02288
8:93331818:A:G	50	100	0.98	0.238
8:93332068:C:T	50	100	0.94	0.01452
8:93332098:G:A	50	100	0.99	0.01107
8:93333225:T:C	50	100	1	0.02505
8:93333340:G:A	50	98	1	0.01235
8:93333442:G:A	50	100	0.98	0.03304
8:93333490:G:A	50	100	0.98	0.03341
8:93333529:G:C	50	100	1	0.2377
8:93333674:A:C	50	100	0.98	0.01398
8:93333713:C:G	50	100	1	0.02469
8:93333720:G:C	50	100	1	0.2375
8:93333994:T:G	50	100	1	0.2377
8:93334085:G:A	50	100	0.98	0.01416
8:93334268:A:G	50	100	0.98	0.01398
8:93334279:G:A	50	100	0.94	0.01452
8:93334286:C:G	50	100	0.98	0.03304
8:93335652:A:G	50	92	0.98	0.3417
8:93336225:C:T	50	100	0.99	0.272
8:93336296:T:C	50	100	1	0.02451
8:93336802:C:T	50	100	0.99	0.2711
8:93336930:G:T	50	100	0.98	0.06082
8:93337249:T:C	50	100	0.99	0.2709
8:93337343:T:C	50	88	0.83	0.1431
8:93337351:C:T	50	100	0.86	0.01471
8:93337355:T:C	50	94	0.8	0.03341
8:93337359:T:C	50	100	0.77	0.02596
8:93337514:C:G	50	100	1	0.2377
8:93337536:C:A	50	98	0.98	0.3981
8:93337981:T:C	50	100	0.99	0.2705
8:93338175:A:G	50	100	1	0.2371
8:93338228:G:A	50	100	0.99	0.07117
8:93338323:A:G	50	100	1	0.06336
8:93338833:A:G	50	100	1	0.06336
8:93339778:T:C	50	100	0.99	0.02179
8:93339792:A:G	50	100	0.99	0.3785
8:93340555:A:C	50	100	1	0.2217
8:93340574:A:G	50	100	0.99	0.2771
8:93341957:C:T	50	100	0.99	0.4299
8:93342687:G:C	50	100	0.94	0.0394
8:93342793:A:G	50	100	0.99	0.2273
8:93343220:A:G	50	100	0.98	0.07335
8:93343373:G:T	50	100	0.99	0.4631
8:93343389:C:T	50	100	0.99	0.463
8:93343710:C:T	50	94	0.96	0.05664
8:93343791:G:A	50	100	0.99	0.4631
8:93343809:A:G	50	100	0.99	0.4617
8:93344001:G:A	50	100	0.98	0.01107
8:93344086:C:T	50	100	0.97	0.02669
8:93344102:T:C	50	100	1	0.2409
8:93344416:G:A	50	100	1	0.02705
8:93344475:C:T	50	100	0.99	0.4617
8:93344510:G:A	50	100	1	0.02415
8:93344916:T:C	50	100	1	0.4624
8:93344980:C:T	50	100	1	0.169
8:93345133:A:G	50	100	1	0.3876
8:93345252:C:T	50	100	1	0.4628
8:93345732:T:C	50	100	1	0.4615
8:93345733:G:A	50	100	0.99	0.07317
8:93345831:C:T	50	100	1	0.4615
8:93345870:G:T	50	100	1	0.4615
8:93345975:C:T	50	100	0.97	0.01071
8:93346031:T:C	50	100	1	0.3871
8:93346322:C:T	50	100	1	0.02469
8:93346502:C:T	50	100	1	0.04031
8:93346804:A:G	50	100	1	0.3014
8:93347068:C:A	50	100	0.99	0.01688
8:93347454:G:A	50	100	1	0.2288
8:93347466:A:G	50	100	1	0.2963
8:93347656:T:C	50	100	0.99	0.03994
8:93347927:C:T	50	100	0.99	0.05065
8:93348327:G:A	50	98	1	0.2364
8:93348410:C:A	50	100	0.98	0.03922
8:93349449:A:G	50	100	1	0.3794
8:93349780:T:G	50	100	1	0.0443
8:93349916:A:G	50	98	0.98	0.1193
8:93350442:T:C	50	100	0.95	0.01289
8:93350466:C:T	50	100	1	0.02451
8:93350535:C:T	50	100	0.97	0.01035
8:93351465:T:C	50	100	0.99	0.06972
8:93351590:A:G	50	100	0.96	0.01834
8:93352764:G:A	50	100	0.97	0.02469
8:93352911:G:A	50	100	1	0.02433
8:93353598:G:A	50	100	1	0.3729
8:93353631:C:T	50	100	1	0.0423
8:93353725:T:G	50	100	1	0.01725
8:93354209:T:C	50	100	1	0.02378
8:93354374:G:A	50	100	1	0.2162
8:93354866:T:C	50	100	1	0.2765
8:93355075:T:C	50	100	1	0.02433
8:93355184:T:A	50	100	1	0.04811
8:93355276:C:T	50	100	1	0.3003
8:93355343:C:T	50	100	1	0.2344
8:93355355:G:A	50	94	1	0.3742
8:93355358:A:G	50	100	1	0.0236
8:93355539:G:A	50	100	1	0.3733
8:93355807:C:G	50	100	0.92	0.02614
8:93355999:C:T	50	100	0.98	0.1605
8:93356191:C:A	50	100	1	0.02433
8:93356543:A:G	50	100	1	0.02433
8:93356811:T:C	50	100	1	0.02415
8:93357302:C:T	50	100	1	0.3043
8:93357400:C:T	50	100	1	0.2536
8:93357410:T:C	50	100	1	0.3638
8:93357673:C:T	50	100	0.87	0.01198
8:93357794:G:T	50	100	0.99	0.01616
8:93357959:C:T	50	100	0.99	0.0167
8:93358233:A:T	50	100	1	0.2395
8:93358282:T:C	50	100	1	0.3041
8:93358416:A:C	50	100	1	0.3206
8:93358627:T:C	50	100	1	0.2393
8:93358700:C:T	50	100	1	0.3655
8:93358863:A:G	50	100	0.98	0.01725
8:93358982:C:T	50	100	1	0.03232
8:93359269:G:A	50	100	1	0.02433
8:93359321:A:G	50	100	1	0.02433
8:93361165:A:G	50	100	1	0.3647
8:93361822:C:T	50	100	1	0.3658
8:93361908:C:T	50	100	1	0.3655
8:93362232:T:C	50	100	1	0.2406
8:93362812:T:G	50	100	1	0.1736
8:93362815:C:T	50	100	1	0.01616
8:93362941:C:T	50	100	1	0.01289
8:93363127:T:C	50	100	1	0.2534
8:93363244:T:C	50	100	1	0.3059
8:93363464:T:C	50	100	1	0.02433
8:93363616:A:G	50	98	0.99	0.3061
8:93364168:C:T	50	100	0.99	0.3646
8:93364317:C:T	50	100	0.99	0.3646
8:93364421:A:T	50	100	0.72	0.02197
8:93365001:T:C	50	98	1	0.02524
8:93365284:C:A	50	96	0.9	0.03086
8:93365691:A:G	50	100	0.99	0.3617
8:93366100:T:C	50	100	1	0.0167
8:93366475:G:A	50	100	0.99	0.3647
8:93366507:T:A	50	100	0.99	0.3647
8:93367459:C:T	50	100	1	0.03794
8:93367552:C:T	50	100	1	0.04212
8:93367610:T:C	50	100	1	0.02397
8:93368302:T:C	50	100	0.99	0.3606
8:93368674:C:T	50	100	0.96	0.01289
8:93369259:T:C	50	100	0.99	0.3611
8:93369591:T:C	50	98	0.98	0.3027
8:93369863:A:C	50	98	0.97	0.0532
8:93370466:T:C	50	100	0.94	0.02052
8:93370731:C:T	49	100	0.98	0.02397
8:93371152:C:T	50	98	0.97	0.1115
8:93371688:C:A	50	100	0.88	0.03958
8:93371697:C:G	50	100	1	0.0236
8:93372273:G:A	50	94	0.97	0.2564
8:93372366:A:G	50	96	0.98	0.3424
8:93372462:C:T	50	94	0.99	0.3228
8:93372909:C:T	50	96	0.99	0.2892
8:93373264:C:T	50	100	0.93	0.02197
8:93373332:A:G	50	96	1	0.333
8:93373729:G:A	50	100	0.99	0.02469
8:93374395:T:C	50	98	0.99	0.2894
8:93374738:G:A	50	100	0.97	0.04139
8:93374847:T:C	50	98	0.99	0.1852
8:93375116:C:T	50	100	0.92	0.02233
8:93375178:T:C	50	100	1	0.0158
8:93375436:A:T	50	100	0.97	0.04139
8:93375462:G:A	50	100	0.99	0.0207
8:93375758:T:C	50	98	0.99	0.2919
8:93375870:T:C	50	100	1	0.01307
8:93376123:T:C	50	100	0.99	0.3818
8:93376448:G:A	50	100	1	0.02124
8:93376524:C:T	50	100	0.67	0.02088
8:93376885:T:C	50	98	1	0.331
8:93377046:G:A	50	100	1	0.01289
8:93377336:C:G	50	98	1	0.3065
8:93377931:G:C	50	100	1	0.02088
8:93378011:T:C	50	100	1	0.0158
8:93378200:A:T	50	98	1	0.1109
8:93378275:G:A	50	100	1	0.0797
8:93378458:T:C	50	100	0.99	0.01688
8:93379196:T:C	50	100	0.99	0.04611
8:93379256:G:A	50	100	0.99	0.0797
8:93379357:C:T	50	100	1	0.0158
8:93379418:T:C	50	100	0.99	0.1233
8:93379471:C:A	50	100	1	0.02869
8:93379847:G:A	50	100	0.97	0.02215
8:93380041:G:A	50	100	0.99	0.0463
8:93380160:G:A	50	100	0.95	0.02215
8:93380229:T:C	50	100	0.98	0.01688
8:93380266:T:C	50	100	1	0.01543
8:93380380:G:A	50	100	0.93	0.02215
8:93380915:C:T	50	100	0.98	0.05519
8:93381197:T:C	50	100	0.96	0.02251
8:93381434:T:C	50	98	0.98	0.2838
8:93381503:G:A	50	98	0.98	0.1857
8:93381757:A:G	50	98	0.98	0.2845
8:93381883:C:T	50	100	0.99	0.1229
8:93382181:C:T	50	100	0.98	0.3845
8:93383784:A:G	50	98	0.98	0.3647
8:93384103:G:C	50	98	0.99	0.4499
8:93384175:C:T	50	100	0.99	0.122
8:93384201:G:A	50	98	0.83	0.01924
8:93384220:T:C	50	98	0.99	0.3655
8:93384353:A:G	50	100	0.99	0.1265
8:93384953:G:A	50	100	0.95	0.1273
8:93386247:A:G	50	100	0.93	0.02941
8:93387558:T:G	50	100	0.97	0.01089
8:93388056:G:A	50	100	1	0.4301
8:93388516:A:G	50	100	1	0.4504
8:93388668:G:A	50	100	0.99	0.4159
8:93388752:T:C	50	100	0.8	0.01416
8:93388795:G:A	50	100	1	0.4477
8:93389423:C:T	50	100	1	0.1396
8:93390230:T:C	50	98	0.97	0.1645
8:93392143:A:G	50	100	0.99	0.4504
8:93393048:C:T	50	98	1	0.3597
8:93394327:A:C	50	100	0.99	0.02923
8:93394466:G:A	50	100	0.97	0.136
8:93394654:C:A	50	100	1	0.01616
8:93394841:C:T	50	98	1	0.1656
8:93394911:C:T	50	100	0.99	0.01216
8:93394983:T:C	50	100	0.98	0.1977
8:93395596:C:T	50	100	1	0.1647
8:93396157:G:A	50	100	1	0.1649
8:93396403:A:T	50	100	0.96	0.01325
8:93396404:A:T	50	100	0.96	0.01325
8:93397019:C:A	50	100	1	0.4297
8:93397423:T:C	50	100	0.97	0.02596
8:93397472:G:T	50	100	1	0.3992
8:93397902:T:C	50	96	1	0.1647
8:93398056:C:T	50	100	1	0.3573
8:93398542:T:C	50	100	1	0.4294
8:93398828:G:C	50	100	1	0.1649
8:93399070:G:A	50	100	0.97	0.01761
8:93399083:T:C	50	100	1	0.3575
8:93399286:G:C	50	100	1	0.138
8:93399480:T:A	50	100	1	0.433
8:93399653:G:A	50	100	1	0.4021
8:93399879:A:C	50	100	1	0.1601
8:93400538:G:C	50	100	0.84	0.01634
8:93401895:T:C	50	100	1	0.4299
8:93402053:G:A	50	100	1	0.1505
8:93402064:C:G	50	100	1	0.4325
8:93402138:A:G	50	100	0.98	0.1447
8:93402229:C:T	50	100	0.97	0.1427
8:93403479:C:G	50	100	1	0.02905
8:93403496:A:G	50	98	0.98	0.1792
8:93404043:A:G	50	100	0.97	0.1382
8:93404082:A:G	50	100	0.96	0.1979
8:93404876:G:A	50	100	0.98	0.4069
8:93404903:A:C	50	98	0.99	0.3936
8:93404906:G:A	50	100	1	0.1229
8:93404920:C:A	50	100	0.99	0.3925
8:93405139:A:G	50	100	0.99	0.01289
8:93405151:G:A	50	100	1	0.01198
8:93406096:C:T	50	100	0.99	0.02977
8:93406310:G:A	50	100	0.99	0.01253
8:93406324:T:C	46	95.7	0.97	0.1503
8:93406406:T:C	50	100	0.99	0.04503
8:93407604:C:T	46	87	0.98	0.1895
8:93407676:G:A	37	89.2	0.97	0.1367
8:93408285:G:T	45	95.6	0.96	0.01216
8:93408703:C:A	36	88.9	0.93	0.4401
8:93409048:A:C	48	83.3	0.97	0.138
8:93410553:G:A	37	81.1	0.91	0.4622
8:93411951:C:T	47	87.2	0.98	0.1369
8:93412208:T:C	50	90	0.99	0.4094
8:93414329:G:A	50	100	1	0.01089
8:93414605:T:C	50	100	1	0.4397
8:93414860:C:T	50	100	1	0.3618
8:93415778:C:T	50	98	0.96	0.08824
8:93416476:G:A	50	100	0.98	0.1316
8:93416515:C:T	50	100	1	0.1345
8:93416790:T:C	50	100	1	0.1344
8:93416844:G:C	50	100	1	0.01089
8:93416884:G:A	50	100	0.99	0.3627
8:93416944:C:T	50	100	1	0.1505
8:93417396:G:T	50	100	1	0.1353
8:93417480:G:A	49	100	0.98	0.1296
8:93417484:C:T	50	100	0.92	0.02705
8:93417485:G:A	50	100	0.99	0.02251
8:93417487:G:T	50	96	0.88	0.01235
8:93417861:G:T	50	100	1	0.1511
8:93418873:T:C	50	100	1	0.4889
8:93419315:G:A	50	100	1	0.01997
8:93419573:G:C	50	100	0.98	0.0935
8:93420095:T:C	50	100	1	0.4927
8:93420650:G:A	50	100	1	0.01089
8:93421098:A:G	50	100	1	0.122
8:93421632:T:C	50	100	1	0.1354
8:93421660:T:C	50	100	1	0.1356
8:93421663:T:C	50	100	1	0.1354
8:93422855:T:C	50	100	1	0.1405
8:93423987:C:T	50	100	1	0.1369
8:93424249:T:C	50	100	1	0.1382
8:93424255:G:C	50	100	1	0.122
8:93424313:C:A	50	100	1	0.1222
8:93424934:T:G	50	100	1	0.1365
8:93424935:T:A	50	100	1	0.1365
8:93425996:T:C	50	100	1	0.1383
8:93426809:C:T	50	100	1	0.0138
8:93426833:C:T	50	100	0.98	0.01344
8:93426961:A:C	50	100	1	0.1383
8:93427187:C:T	50	100	1	0.01289
8:93427400:G:A	50	100	1	0.01162
8:93428653:A:C	50	100	1	0.1362
8:93428949:G:A	50	100	1	0.3346
8:93429058:A:T	50	100	1	0.1382
8:93429560:A:C	50	100	0.99	0.1216
8:93429889:C:T	50	98	0.77	0.01162
8:93430462:C:T	50	100	1	0.15310000000000001
8:93430499:T:C	50	100	1	0.1511
8:93430745:G:A	50	100	1	0.1529
8:93431538:C:G	50	100	1	0.228
8:93431564:G:A	50	96	0.97	0.05901
8:93432043:G:T	50	100	0.99	0.01489
8:93432171:G:A	50	100	1	0.01943
8:93432436:C:A	50	100	1	0.3342
8:93432908:T:C	50	100	0.98	0.01924
8:93433162:T:G	50	100	0.94	0.05628
8:93434695:T:A	50	100	1	0.138
8:93437290:T:G	50	100	1	0.3362
8:93437988:T:C	50	100	1	0.136
8:93438613:A:G	50	100	1	0.1233
8:93438669:A:C	50	100	1	0.01289
8:93438731:C:T	50	100	0.99	0.01489
8:93439776:C:T	50	100	1	0.0138
8:93439928:T:C	50	100	0.98	0.01779
8:93440201:G:A	50	100	1	0.1363
8:93440650:C:T	50	100	1	0.3357
8:93441531:A:G	50	100	1	0.1532
8:93441575:G:A	50	100	0.8	0.0138
8:93442080:G:A	50	100	0.99	0.1529
8:93442260:G:A	50	100	0.98	0.08896
8:93442858:C:T	50	100	0.99	0.1612
8:93443500:T:A	50	98	1	0.1349
8:93444203:G:A	50	96	0.99	0.05574
8:93444915:T:C	50	100	0.99	0.1215
8:93446635:C:G	50	100	1	0.02687
8:93447114:C:T	50	100	1	0.2269
8:93447442:A:C	50	100	1	0.3364
8:93447655:C:T	50	100	1	0.01107
8:93448226:T:C	50	100	1	0.1432
8:93448463:C:T	50	100	0.88	0.0138
8:93448778:T:C	50	100	0.97	0.01144
8:93449180:C:T	50	100	0.99	0.1527
8:93450621:C:T	50	100	0.98	0.1529
8:93450651:T:C	50	100	1	0.01543
8:93451181:A:G	50	100	1	0.01362
8:93451281:A:G	50	100	1	0.3362
8:93451759:G:A	50	100	0.98	0.1511
8:93452524:T:C	50	100	0.99	0.4711
8:93453215:A:G	50	100	1	0.01144
8:93454652:G:A	50	100	1	0.01089
8:93456083:T:A	50	100	0.98	0.1224
8:93456150:A:G	50	100	1	0.3375
8:93456405:A:C	50	100	1	0.0167
8:93456891:A:G	50	100	1	0.01525
8:93456979:T:C	50	100	1	0.3373
8:93457065:T:C	50	100	0.94	0.03177
8:93457575:C:T	49	100	0.99	0.3357
8:93457903:C:A	50	100	1	0.01362
8:93458685:G:A	49	100	0.99	0.15
8:93459807:C:G	50	100	0.98	0.1618
8:93459861:T:A	50	100	1	0.01289
8:93460390:C:T	50	100	0.98	0.02179
8:93460798:A:T	50	98	0.98	0.07843
8:93461238:C:G	50	100	1	0.01289
8:93461527:T:C	50	98	0.96	0.126
8:93461753:A:G	50	100	1	0.01416
8:93461824:G:T	50	100	0.96	0.01471
8:93462540:T:C	50	100	0.98	0.1233
8:93462953:G:T	50	100	1	0.01289
8:93463218:C:G	50	100	1	0.1365
8:93463235:G:A	50	100	0.96	0.08642
8:93463769:T:C	50	100	1	0.01307
8:93463972:C:A	50	100	1	0.01362
8:93463992:A:G	50	100	1	0.1507
8:93464057:C:T	50	100	0.94	0.03177
8:93464739:C:G	50	100	0.77	0.02869
8:93464923:G:C	50	100	1	0.04085
8:93465251:T:C	50	100	0.99	0.1316
8:93466176:T:C	50	100	0.99	0.01452
8:93466378:C:G	50	100	0.99	0.337
8:93466661:C:A	50	100	1	0.01598
8:93466763:G:A	50	98	0.97	0.02524
8:93466765:T:G	50	98	0.97	0.02524
8:93466977:T:A	50	100	1	0.1369
8:93467208:G:T	50	100	1	0.1509
8:93467397:C:T	50	100	1	0.03976
8:93467604:G:A	50	100	0.92	0.0167
8:93467689:A:G	50	100	1	0.1523
8:93467720:G:A	50	100	1	0.1534
8:93467801:A:G	50	100	1	0.01053
8:93467842:T:C	50	100	1	0.01126
8:93468596:T:C	50	100	0.84	0.01126
8:93468620:G:A	50	96	0.85	0.01126
8:93468645:A:C	50	98	0.87	0.0118
8:93468699:G:A	50	100	0.97	0.02869
8:93469697:C:T	50	100	0.98	0.2328
8:93470162:C:T	50	98	1	0.01707
8:93470350:G:A	50	100	0.98	0.02124
8:93470810:T:C	50	100	1	0.1215
8:93470920:C:T	50	100	1	0.04085
8:93470999:G:A	50	100	0.96	0.01906
8:93471233:G:A	50	100	1	0.1369
8:93472314:A:T	50	100	0.83	0.01725
8:93472521:C:G	50	100	1	0.1369
8:93475184:C:T	50	100	0.98	0.0167
8:93475524:G:A	50	100	0.99	0.01362
8:93477079:G:A	50	100	1	0.01362
8:93477700:G:A	50	100	0.98	0.01561
8:93477768:C:G	50	100	1	0.1215
8:93478758:C:T	50	100	0.98	0.3364
8:93479686:T:C	50	100	0.99	0.4829
8:93480768:C:T	50	100	0.94	0.02542
8:93481519:T:C	50	100	0.99	0.4688
8:93483559:A:C	50	98	0.98	0.1316
8:93483941:T:C	50	100	1	0.1224
8:93484744:T:G	50	100	1	0.1235
8:93484912:A:G	50	100	0.98	0.01362
8:93484920:T:A	50	92	1	0.14
8:93484924:T:C	50	92	0.99	0.1393
8:93486631:A:G	50	100	1	0.01362
8:93487007:A:G	50	100	1	0.1393
8:93487165:G:A	50	98	0.98	0.3495
8:93487551:G:A	50	100	1	0.1527
8:93489243:G:A	50	98	0.98	0.4835
8:93489527:T:C	50	100	1	0.02651
8:93490210:G:A	50	100	0.92	0.01416
8:93491932:G:T	50	100	1	0.1527
8:93493000:T:C	50	98	0.88	0.01162
8:93493022:A:G	50	100	1	0.01761
8:93493090:C:A	50	98	0.98	0.02197
8:93493098:C:T	50	100	0.84	0.01834
8:93494747:C:T	50	100	1	0.01761
8:93495248:A:G	50	100	1	0.1353
8:93495972:C:T	50	100	0.99	0.1636
8:93496739:G:C	50	100	1	0.01107
8:93497399:G:C	50	100	0.92	0.06445
8:93497570:C:G	50	100	0.99	0.1371
8:93499167:C:T	50	100	1	0.01035
8:93499910:C:T	50	100	0.99	0.1307
8:93500536:C:T	50	100	1	0.1111
8:93500632:C:T	50	100	1	0.01707
8:93500903:T:C	50	100	0.98	0.4593
8:93501047:T:C	50	100	0.93	0.01434
8:93501545:A:T	50	100	0.99	0.1356
8:93503089:T:C	50	98	0.96	0.01434
8:93503353:C:T	50	100	0.93	0.01416
8:93503640:C:T	50	100	1	0.122
8:93504359:C:T	50	98	0.95	0.05991
8:93504622:A:G	49	100	0.99	0.4742
8:93505516:C:A	50	100	1	0.122
8:93505769:T:C	50	100	1	0.122
8:93505931:C:T	50	100	1	0.122
8:93506070:G:A	50	100	0.99	0.01761
8:93506114:A:G	50	98	1	0.1204
8:93508682:A:T	45	75.6	0.91	0.2019
8:93508684:A:T	48	91.7	0.88	0.02723
8:93509040:A:G	50	100	0.99	0.1209
8:93509074:C:T	50	100	0.98	0.1609
8:93509086:T:G	50	100	1	0.0167
8:93510803:T:C	50	100	1	0.01743
8:93513016:C:A	50	100	0.98	0.02415
8:93513631:T:A	50	100	1	0.1204
8:93513797:T:C	50	100	0.96	0.02832
8:93514393:G:A	50	100	0.99	0.1338
8:93516484:T:C	50	96	0.99	0.3969
8:93517340:A:G	50	100	1	0.1224
8:93517505:G:T	50	100	1	0.1225
8:93517703:T:C	50	100	1	0.1253
8:93517724:C:A	50	100	0.95	0.01416
8:93517934:C:A	50	100	1	0.03304
8:93518410:C:T	50	100	1	0.1225
8:93518946:C:T	50	100	1	0.1224
8:93519061:G:T	50	98	0.85	0.02451
8:93519722:G:A	50	100	0.92	0.02651
8:93520815:A:C	50	100	1	0.1225
8:93521483:G:A	50	100	1	0.1362
8:93521511:C:A	50	100	0.99	0.1429
8:93521983:C:A	50	100	0.99	0.4544
8:93522639:C:G	50	100	1	0.104
8:93523409:C:G	50	100	1	0.1227
8:93523833:C:T	50	100	1	0.02088
8:93524474:G:C	50	100	0.99	0.1601
8:93524837:C:T	50	100	0.99	0.4526
8:93526044:G:A	50	100	1	0.1365
8:93527134:C:A	50	92	0.93	0.0423
8:93527266:C:T	50	100	0.97	0.02832
8:93528956:G:A	50	100	0.98	0.1402
8:93529585:G:A	50	100	0.96	0.0492
8:93529625:C:T	50	100	0.99	0.213
8:93529873:C:T	50	100	0.99	0.2128
8:93530004:C:T	50	100	1	0.1362
8:93530319:G:A	50	100	0.97	0.04285
8:93530888:G:A	50	100	1	0.134
8:93530960:T:C	50	100	0.98	0.04067
8:93532023:T:G	50	100	0.98	0.08025
8:93533029:A:T	50	98	0.99	0.2618
8:93534009:T:C	50	98	0.99	0.3735
8:93534011:G:A	50	100	1	0.3381
8:93534818:T:G	50	100	1	0.3381
8:93535578:G:A	50	100	1	0.3377
8:93536375:C:T	50	100	1	0.3586
8:93536527:G:C	50	100	1	0.3381
8:93536765:G:A	50	98	1	0.3669
8:93537319:A:G	50	100	1	0.03849
8:93537585:A:G	50	96	1	0.3288
8:93537708:A:C	50	100	0.96	0.02596
8:93537887:T:C	50	100	1	0.3381
8:93538252:T:C	50	100	0.96	0.03595
8:93538636:A:G	50	100	1	0.3382
8:93538750:C:T	50	100	0.99	0.3751
8:93539159:A:G	50	100	1	0.3382
8:93539710:A:G	50	100	1	0.3382
8:93541318:G:A	50	98	1	0.2166
8:93542159:T:C	50	100	1	0.323
8:93542409:C:T	50	98	1	0.2347
8:93542463:G:T	50	100	1	0.2958
8:93542954:G:T	50	100	1	0.01416
8:93543006:A:G	50	100	1	0.3141
8:93547137:G:A	50	100	0.81	0.0118
8:93548605:C:T	50	100	1	0.37
8:93549499:C:A	50	100	1	0.2171
8:93550384:A:T	50	100	1	0.0443
8:93554356:T:G	50	100	1	0.3566
8:93554491:T:C	50	100	1	0.3564
8:93555050:T:A	50	100	1	0.05846
8:93555381:G:A	50	100	0.99	0.01198
8:93555382:C:A	50	100	0.99	0.01216
8:93555925:C:T	50	100	0.96	0.0837
8:93556231:G:A	50	100	1	0.3711
8:93557391:G:T	50	100	1	0.3618
8:93557693:A:G	50	98	0.67	0.01616
8:93557784:A:C	50	100	1	0.219
8:93557917:A:G	50	100	1	0.01434
8:93558760:T:C	50	100	1	0.3097
8:93558799:G:A	50	100	0.99	0.03577
8:93559758:C:T	50	100	1	0.2358
8:93560011:C:T	50	100	0.99	0.03268
8:93560168:A:T	47	100	1	0.01525
8:93561228:A:G	50	100	1	0.3095
8:93563602:C:T	50	100	0.99	0.01543
8:93564593:C:T	50	100	0.86	0.01852
8:93564794:T:C	50	100	0.99	0.03595
8:93564929:G:A	50	100	1	0.3132
8:93565270:T:C	50	100	1	0.3095
8:93565423:A:C	50	100	0.99	0.03577
8:93565677:G:C	50	100	1	0.3101
8:93565727:C:T	50	100	1	0.2333
8:93567780:T:C	50	100	1	0.01416
8:93570228:C:T	50	100	1	0.3248
8:93570338:A:G	50	100	0.88	0.01362
8:93571410:G:A	50	100	1	0.2208
8:93571425:G:A	50	100	1	0.1313
8:93572232:G:A	50	100	0.99	0.03322
8:93574700:C:T	50	100	1	0.04412
8:93574759:C:T	50	98	0.98	0.03195
8:93575438:G:A	50	100	1	0.2072
8:93575524:T:A	50	100	0.98	0.1652
8:93576714:G:A	50	100	1	0.3277
8:93576766:C:T	50	100	0.94	0.08261
8:93577509:G:A	50	100	0.97	0.01071
8:93578579:T:G	50	98	1	0.02741
8:93580195:T:C	50	100	0.99	0.02651
8:93580344:C:T	50	100	1	0.3555
8:93580551:C:A	50	100	1	0.356
8:93580597:T:C	50	100	1	0.08624
8:93580882:A:G	50	100	0.99	0.01271
8:93581404:A:G	50	100	1	0.01888
8:93582235:C:T	50	100	0.95	0.01452
8:93583976:C:G	50	100	1	0.01416
8:93584563:A:G	50	100	1	0.3313
8:93584666:T:C	50	100	1	0.3275
8:93584903:C:T	50	98	0.99	0.2208
8:93585378:C:T	50	100	0.91	0.02596
8:93585418:G:C	50	100	1	0.3557
8:93585507:T:G	50	100	1	0.3275
8:93586046:G:A	50	100	1	0.3315
8:93586201:G:A	50	100	0.98	0.346
8:93586507:C:T	50	98	1	0.3163
8:93586878:T:A	50	100	1	0.3284
8:93586988:G:A	50	100	1	0.3163
8:93587217:T:C	50	98	1	0.3163
8:93587494:G:C	50	100	1	0.3313
8:93588281:C:A	50	100	1	0.3313
8:93588352:C:A	50	100	0.99	0.2219
8:93588567:A:G	50	100	1	0.3408
8:93588710:G:T	50	100	1	0.3166
8:93588856:A:G	50	100	0.99	0.3883
8:93588933:T:C	50	100	1	0.3166
8:93589651:A:T	50	100	1	0.3164
8:93589810:A:G	50	100	1	0.3097
8:93590548:T:A	50	100	0.99	0.3876
8:93593146:A:C	50	100	1	0.3413
8:93593158:A:G	50	100	1	0.325
8:93593515:C:T	50	100	1	0.3319
8:93593606:C:T	50	100	1	0.3315
8:93594565:G:A	50	100	0.99	0.01035
8:93595220:A:G	50	100	0.99	0.3317
8:93595774:G:A	50	100	0.98	0.01071
8:93596479:T:C	50	100	0.99	0.3893
8:93597654:A:G	50	98	0.98	0.02723
8:93597814:T:G	50	100	1	0.3125
8:93597875:G:A	50	98	0.9	0.01797
8:93599392:A:G	50	100	0.99	0.2206
8:93599982:A:C	50	100	0.97	0.0325
8:93600007:A:T	49	100	1	0.01325
8:93602646:G:A	50	98	0.89	0.01089
8:93603019:G:A	50	100	0.99	0.3553
8:93603344:T:G	50	100	1	0.3275
8:93603630:A:G	50	100	0.99	0.1676
8:93604818:T:C	50	100	1	0.3462
8:93605567:G:A	50	100	0.97	0.01489
8:93606611:C:T	48	83.3	0.72	0.0561
8:93606617:A:G	48	83.3	0.8	0.05265
8:93606630:A:G	48	83.3	0.77	0.05501
8:93606632:C:A	48	83.3	0.73	0.05628
8:93606641:T:G	48	91.7	0.8	0.01452
8:93606642:C:T	48	91.7	0.8	0.01525
8:93606654:A:G	49	93.9	0.75	0.01325
8:93606658:C:T	49	93.9	0.8	0.01071
8:93606782:T:G	47	89.4	0.91	0.1926
8:93606857:G:C	43	95.3	0.72	0.01834
8:93606858:G:A	43	95.3	0.72	0.01979
8:93606876:T:G	43	93	0.74	0.02052
8:93607845:T:C	50	100	0.99	0.01434
8:93608387:A:G	50	100	1	0.3564
8:93609726:G:A	47	100	1	0.3555
8:93610444:G:A	50	100	1	0.2211
8:93610486:C:A	50	100	1	0.3658
8:93610907:C:T	50	100	1	0.3553
8:93611226:C:T	50	100	1	0.0325
8:93611895:G:A	50	100	0.99	0.2079
8:93612011:G:A	50	100	1	0.28
8:93612505:G:A	50	100	1	0.01888
8:93612509:G:A	50	100	1	0.01852
8:93614854:T:G	50	100	0.99	0.3001
8:93615127:G:A	50	100	0.98	0.02633
8:93615905:G:T	50	100	1	0.2347
8:93616748:C:A	50	100	0.99	0.3508
8:93617160:A:G	50	100	0.99	0.3204
8:93617185:T:C	50	100	0.99	0.3208
8:93617375:C:A	50	100	0.99	0.3332
8:93617643:G:A	50	100	0.99	0.3226
8:93617686:C:A	50	100	1	0.3212
8:93617728:T:C	50	100	0.77	0.01743
8:93617741:G:A	50	100	1	0.2093
8:93617784:G:T	50	100	0.94	0.01271
8:93617953:G:A	50	100	0.99	0.2683
8:93617991:C:T	50	100	1	0.2333
8:93618739:G:A	50	100	0.92	0.03214
8:93620399:T:C	50	98	1	0.01525
8:93620479:A:G	50	98	1	0.3351
8:93620613:T:A	50	98	1	0.3126
8:93620822:G:C	50	100	0.98	0.1668
8:93621005:T:C	50	98	1	0.313
8:93621060:T:C	50	98	1	0.3174
8:93621167:A:G	50	100	0.99	0.03468
8:93622640:C:G	50	98	1	0.3871
8:93623182:C:T	50	100	1	0.3442
8:93625025:C:A	50	100	1	0.2676
8:93626943:A:C	50	100	0.98	0.2251
8:93627212:C:A	50	100	0.99	0.01325
8:93627853:C:A	50	100	1	0.4299
8:93628446:G:A	50	100	1	0.3164
8:93628557:G:C	50	100	1	0.3085
8:93629018:T:C	50	100	1	0.3081
8:93629057:C:T	50	100	0.78	0.01761
8:93631058:C:T	50	98	0.91	0.05519
8:93631656:C:G	50	98	0.99	0.2055
8:93632967:T:C	50	100	1	0.01434
8:93633216:T:C	50	100	0.99	0.3348
8:93634212:A:G	50	100	1	0.3413
8:93634409:G:T	50	100	1	0.3947
8:93634425:G:C	50	100	0.98	0.1665
8:93634713:G:A	50	100	1	0.3548
8:93635591:A:T	50	100	0.99	0.2288
8:93636098:T:A	50	100	1	0.01253
8:93636210:T:G	50	100	1	0.02197
8:93636466:T:A	50	100	1	0.3954
8:93636512:A:G	50	100	1	0.3954
8:93637166:G:A	50	100	0.99	0.3406
8:93637299:T:C	50	100	1	0.3952
8:93637329:C:A	50	100	1	0.3952
8:93637369:G:A	50	100	0.99	0.3725
8:93637823:T:C	50	100	0.99	0.3873
8:93638796:A:C	50	100	0.99	0.3538
8:93639853:T:C	50	98	0.99	0.2291
8:93640073:C:T	49	79.6	0.86	0.05338
8:93640976:A:G	50	100	0.99	0.152
8:93641044:C:T	50	98	1	0.3106
8:93641055:A:G	50	98	0.98	0.1656
8:93641520:A:G	50	100	1	0.02197
8:93641570:C:T	50	100	0.99	0.337
8:93641662:C:G	50	100	1	0.03195
8:93641979:C:T	50	100	0.99	0.3591
8:93642301:A:G	50	100	1	0.3368
8:93642460:C:T	50	100	1	0.02197
8:93642623:T:C	50	98	0.99	0.3411
8:93642734:T:A	50	100	0.99	0.3593
8:93642852:A:G	50	98	0.99	0.3406
8:93643830:C:G	50	100	0.99	0.2366
8:93644757:A:G	49	100	0.9	0.01997
8:93644786:T:C	47	91.5	0.98	0.3282
8:93645025:A:G	50	100	0.99	0.3201
8:93645177:G:A	50	100	1	0.0216
8:93646362:G:A	50	100	0.99	0.3244
8:93646538:A:T	50	100	1	0.3742
8:93646566:T:C	50	100	0.99	0.3128
8:93647813:G:A	50	98	1	0.3655
8:93647927:G:C	50	100	1	0.0285
8:93648428:C:T	50	98	1	0.305
8:93649155:C:G	50	98	1	0.2781
8:93649415:G:A	50	98	1	0.2442
8:93649431:G:A	50	98	0.96	0.05556
8:93649828:C:G	50	98	1	0.04321
8:93649861:T:C	50	100	1	0.03776
8:93650085:A:G	50	98	1	0.2785
8:93650221:A:G	50	98	1	0.2908
8:93650431:T:C	50	100	1	0.01144
8:93650584:G:A	50	100	1	0.03776
8:93650589:T:C	50	98	1	0.2918
8:93651019:G:A	50	100	0.88	0.03377
8:93651053:A:G	50	100	1	0.3426
8:93651669:C:T	50	98	0.99	0.2279
8:93651713:T:C	50	100	1	0.03776
8:93651953:A:G	50	98	1	0.2919
8:93651988:G:A	50	98	1	0.2921
8:93652275:T:C	50	100	1	0.02469
8:93652629:G:C	50	98	1	0.2927
8:93652855:T:C	50	100	1	0.1481
8:93653844:C:A	50	98	1	0.2921
8:93653996:A:G	50	98	1	0.2905
8:93654271:A:G	50	88	0.96	0.2409
8:93654277:C:T	50	100	0.98	0.03813
8:93654669:C:T	50	98	1	0.2464
8:93654936:A:C	50	100	1	0.03776
8:93655118:G:A	50	98	1	0.4862
8:93655283:G:C	50	98	1	0.2968
8:93655382:C:G	50	98	1	0.2968
8:93655891:G:A	50	100	1	0.03304
8:93656569:G:A	50	100	1	0.02869
8:93656570:A:T	50	100	1	0.02977
8:93658423:C:T	50	96	0.99	0.2912
8:93659039:C:T	50	100	1	0.03794
8:93659320:T:C	50	96	1	0.2596
8:93659352:A:G	50	96	0.99	0.2938
8:93659469:T:C	50	98	1	0.4394
8:93659497:C:T	50	98	1	0.2918
8:93659543:T:C	50	98	0.98	0.154
8:93659679:T:C	50	100	1	0.03794
8:93660314:G:A	50	100	0.98	0.1558
8:93660719:C:T	50	100	0.99	0.3411
8:93661619:C:T	50	100	0.99	0.02959
8:93661698:C:T	50	98	0.99	0.3446
8:93662069:G:A	50	98	1	0.02687
8:93662102:A:T	50	100	0.99	0.2369
8:93662310:C:T	50	100	1	0.01271
8:93662893:A:C	50	100	1	0.03722
8:93663121:T:C	50	100	1	0.4935
8:93663264:G:A	50	100	1	0.494
8:93663384:G:A	50	100	1	0.03704
8:93663575:T:C	50	100	0.94	0.01471
8:93663937:C:T	49	100	1	0.02869
8:93665042:A:G	50	100	0.98	0.2843
8:93665065:G:A	50	100	1	0.02451
8:93665353:A:G	50	100	1	0.01126
8:93666030:C:T	50	100	1	0.02451
8:93666516:G:A	50	100	0.92	0.03322
8:93666667:T:C	50	100	0.99	0.246
8:93666739:T:C	49	100	0.97	0.01253
8:93667684:T:A	50	100	1	0.01598
8:93668057:G:A	50	100	0.99	0.01398
8:93668060:T:C	50	100	0.99	0.15
8:93668069:C:T	50	100	1	0.01888
8:93668296:G:A	50	100	0.99	0.04212
8:93668461:G:A	50	94	0.94	0.07952
8:93668535:T:C	50	98	0.98	0.2487
8:93669070:A:G	50	100	0.78	0.01398
8:93669204:T:C	50	98	0.95	0.02106
8:93670298:G:A	50	100	0.98	0.08842
8:93670514:A:C	50	98	1	0.02651
8:93671604:T:C	50	100	0.97	0.02741
8:93672028:T:A	50	100	0.99	0.1747
8:93672171:C:T	50	100	0.98	0.02741
8:93672408:C:T	49	98	1	0.02705
8:93672717:A:C	49	100	1	0.01325
8:93672841:G:A	50	100	0.98	0.05683
8:93672916:C:A	50	100	0.88	0.02741
8:93672937:A:G	50	100	0.99	0.4029
8:93673066:C:T	50	100	0.99	0.4027
8:93673574:A:G	50	100	0.93	0.01471
8:93673844:T:C	50	96	0.98	0.4464
8:93673986:T:C	50	100	0.93	0.02306
8:93674993:A:C	50	100	0.86	0.01307
8:93675350:T:C	50	100	1	0.03958
8:93675527:T:C	50	100	0.99	0.01398
8:93675934:C:T	50	100	0.99	0.3143
8:93676178:C:T	47	97.9	0.99	0.03758
8:93676431:G:A	50	100	0.91	0.05283
8:93676798:C:T	50	100	1	0.03867
8:93677088:T:C	50	100	0.99	0.3007
8:93677970:T:G	50	100	1	0.3056
8:93678000:A:G	50	100	1	0.0423
8:93678435:C:T	50	100	0.99	0.04285
8:93678558:T:G	50	100	1	0.2538
8:93678615:G:A	50	100	1	0.3341
8:93679534:A:G	50	100	1	0.0423
8:93679677:A:G	50	100	1	0.4303
8:93679949:T:C	50	100	1	0.04285
8:93680178:G:A	50	100	0.88	0.01107
8:93680193:C:T	50	100	1	0.01398
8:93680299:C:T	50	100	1	0.2518
8:93680468:C:T	50	100	1	0.03903
8:93681284:C:T	50	100	1	0.04285
8:93681361:G:A	50	100	1	0.3215
8:93681813:C:T	50	100	0.96	0.04285
8:93682032:T:A	50	98	0.99	0.2705
8:93682033:A:T	50	100	0.99	0.04829
8:93684040:A:T	50	100	0.97	0.02451
8:93684074:C:T	50	100	1	0.0659
8:93685001:A:G	50	100	1	0.04285
8:93685456:A:T	50	100	1	0.03431
8:93685646:C:T	50	100	1	0.04285
8:93685780:A:G	50	94	0.94	0.0581
8:93686392:T:C	50	100	1	0.1434
8:93686547:C:T	50	98	0.98	0.1796
8:93686741:T:C	50	98	1	0.2983
8:93687212:G:A	50	100	1	0.04412
8:93687392:G:A	50	98	1	0.2429
8:93687438:G:A	50	98	0.95	0.01053
8:93688071:G:A	50	100	0.96	0.01834
8:93688173:T:C	50	100	1	0.04412
8:93688342:T:C	50	100	0.98	0.04466
8:93688351:G:A	50	100	0.99	0.4065
8:93688586:A:G	50	98	1	0.2284
8:93688668:T:C	49	100	0.98	0.1122
8:93688676:C:T	48	77.1	0.65	0.04975
8:93689207:C:T	50	98	1	0.3533
8:93689996:T:C	50	100	1	0.04248
8:93690243:T:C	50	100	1	0.04248
8:93690797:T:A	50	98	1	0.3753
8:93691109:C:A	50	100	1	0.01271
8:93691254:T:A	50	100	0.99	0.3214
8:93691505:T:C	50	100	1	0.04012
8:93691945:G:A	50	100	0.99	0.3302
8:93692070:A:G	50	100	1	0.04248
8:93692109:T:C	49	100	1	0.01271
8:93692195:G:A	50	100	0.98	0.0167
8:93692255:A:G	50	100	0.96	0.02796
8:93692443:G:A	49	100	0.99	0.2424
8:93692527:A:T	50	100	0.99	0.04503
8:93693288:T:C	50	100	0.98	0.2427
8:93694070:T:C	50	100	0.99	0.05283
8:93694211:A:C	50	100	0.99	0.2959
8:93694348:G:A	50	100	1	0.0305
8:93694528:G:T	50	100	1	0.04248
8:93695476:T:C	50	100	1	0.01289
8:93695701:T:A	50	100	0.99	0.2431
8:93696208:G:A	50	100	0.99	0.2963
8:93696242:A:G	50	100	1	0.0423
8:93696340:G:A	50	100	1	0.04303
8:93696416:G:A	50	96	0.99	0.2534
8:93696491:C:A	50	100	0.98	0.252
8:93696623:T:C	50	100	0.95	0.04248
8:93697342:A:G	50	100	0.95	0.06336
8:93697752:G:A	46	76.1	0.92	0.3885
8:93697763:T:C	48	81.2	0.9	0.2061
8:93697791:T:C	49	93.9	0.96	0.2496
8:93697793:T:C	49	93.9	0.96	0.2491
8:93697954:C:T	50	98	0.72	0.03123
8:93698186:T:C	50	100	1	0.01362
8:93698865:T:G	50	98	0.98	0.2489
8:93699595:C:A	50	100	0.99	0.0512
8:93700232:C:T	50	100	0.98	0.1004
8:93701191:A:G	50	100	1	0.03123
8:93701599:G:T	50	100	0.99	0.1055
8:93701760:A:G	50	100	0.98	0.2389
8:93702110:T:C	50	100	0.92	0.01271
8:93703063:A:G	50	100	0.99	0.3132
8:93703737:C:G	50	100	0.99	0.301
8:93703952:T:G	50	100	1	0.06209
8:93704039:A:G	50	100	0.99	0.03105
8:93705718:G:A	50	100	1	0.03123
8:93705936:C:T	50	100	0.98	0.2389
8:93706104:A:G	50	100	1	0.03123
8:93706837:A:G	50	100	0.98	0.06082
8:93708829:T:C	50	98	1	0.3787
8:93709140:T:C	50	100	1	0.3164
8:93709195:A:G	50	96	1	0.4303
8:93709424:G:A	50	100	0.98	0.04375
8:93710234:T:C	50	98	1	0.4319
8:93710926:T:A	50	100	1	0.01144
8:93711762:T:C	50	100	1	0.03667
8:93711815:A:G	50	98	1	0.4326
8:93711912:T:C	50	100	0.96	0.01344
8:93712106:T:C	50	98	1	0.05955
8:93712661:A:T	50	100	1	0.06137
8:93713051:G:A	50	100	0.93	0.01107
8:93713525:A:T	50	98	1	0.01344
8:93714189:A:T	50	100	1	0.433
8:93714227:G:A	50	100	1	0.03141
8:93714638:A:G	50	100	1	0.01707
8:93714640:A:G	50	98	0.99	0.04031
8:93715458:C:T	50	100	1	0.01362
8:93716499:C:T	50	100	1	0.03522
8:93716818:C:T	50	100	1	0.3166
8:93716983:C:G	50	100	1	0.4328
8:93717702:T:C	50	100	1	0.01325
8:93717756:T:C	50	98	1	0.01017
8:93719229:T:C	50	100	0.96	0.01216
8:93719598:T:C	50	100	1	0.4305
8:93720039:A:G	50	100	0.99	0.01289
8:93720125:A:T	50	100	1	0.03123
8:93720224:C:T	50	100	0.98	0.4265
8:93720248:C:T	50	100	0.94	0.01089
8:93721409:T:C	50	100	0.87	0.01089
8:93721745:G:A	50	100	1	0.05065
8:93722779:A:C	50	100	0.99	0.09749
8:93722907:A:C	50	100	0.99	0.03105
8:93723113:C:T	50	100	1	0.03123
8:93723198:A:G	50	100	1	0.03195
8:93723221:C:A	50	100	1	0.0305
8:93723705:T:C	50	100	1	0.01362
8:93724130:G:A	50	100	1	0.01906
8:93725043:T:C	50	98	1	0.4379
8:93725044:G:A	50	100	1	0.01362
8:93725931:A:G	50	100	0.96	0.0167
8:93726401:G:A	50	100	0.99	0.08134
8:93726602:C:T	50	100	1	0.03123
8:93727117:A:G	50	98	1	0.2511
8:93728838:G:A	50	100	1	0.3163
8:93729077:A:G	50	100	0.97	0.01598
8:93729524:A:C	50	98	1	0.3161
8:93730022:A:C	50	100	1	0.05065
8:93730122:A:G	50	98	1	0.4245
8:93730204:C:T	50	100	0.98	0.01017
8:93730286:A:G	50	100	1	0.04575
8:93732332:T:C	50	100	1	0.05084
8:93732585:C:T	50	100	1	0.3796
8:93732732:G:A	50	100	0.99	0.13
8:93732822:T:C	50	100	1	0.4308
8:93733158:G:T	50	100	1	0.4297
8:93733821:T:G	50	100	0.99	0.04884
8:93734470:G:T	50	100	0.99	0.2415
8:93736922:C:G	50	100	1	0.03123
8:93736965:C:G	49	100	1	0.4375
8:93737337:C:T	50	98	1	0.4321
8:93737630:C:T	50	100	0.99	0.3212
8:93737827:A:C	50	100	1	0.03958
8:93737852:T:G	50	100	1	0.3152
8:93738598:G:A	50	100	1	0.4299
8:93738624:G:A	50	100	0.97	0.0118
8:93739961:T:A	50	100	1	0.01053
8:93739962:C:G	50	100	1	0.01053
8:93740526:G:A	50	100	1	0.4319
8:93741446:G:T	50	100	1	0.2415
8:93741561:G:A	50	98	1	0.4296
8:93741691:A:G	50	100	1	0.03141
8:93741723:G:T	50	100	1	0.03123
8:93742053:C:T	50	100	1	0.03123
8:93742558:C:T	50	100	1	0.01362
8:93742637:A:G	50	100	1	0.4294
8:93742646:C:A	50	100	0.96	0.01344
8:93742696:C:T	50	100	1	0.4303
8:93742998:T:C	50	100	1	0.2126
8:93743185:G:A	50	100	1	0.4374
8:93743216:G:T	50	98	1	0.4374
8:93743333:A:G	49	100	1	0.01362
8:93744195:G:A	50	100	1	0.4316
8:93744286:A:G	50	100	0.99	0.4319
8:93744689:T:C	50	100	1	0.4294
8:93744763:A:G	50	100	0.96	0.06354
8:93745231:A:G	50	98	1	0.4381
8:93746509:C:G	49	100	1	0.01362
8:93746595:C:T	50	100	1	0.03976
8:93747310:A:T	50	100	0.99	0.209
8:93748712:T:G	50	100	1	0.3163
8:93749258:G:A	50	100	1	0.3163
8:93749483:A:G	50	100	1	0.3159
8:93749495:C:T	50	100	1	0.4323
8:93749654:G:C	50	100	1	0.4299
8:93749824:T:C	50	100	1	0.4299
8:93750029:A:G	50	100	0.99	0.05773
8:93750084:A:G	50	100	1	0.4321
8:93750318:A:G	50	100	1	0.1329
8:93750673:G:C	50	90	0.86	0.1774
8:93750969:T:C	50	100	1	0.03141
8:93751411:C:A	50	100	0.96	0.03086
8:93751483:T:G	50	100	1	0.02215
8:93751695:A:G	50	100	1	0.02215
8:93751971:T:A	50	100	1	0.01707
8:93752309:T:C	50	100	1	0.02487
8:93752382:G:A	50	100	0.98	0.03195
8:93753123:G:A	50	100	0.96	0.01634
8:93753553:G:C	50	100	1	0.01362
8:93753575:T:G	50	100	1	0.02251
8:93754059:C:T	50	100	1	0.02596
8:93754619:T:G	50	100	1	0.09804
8:93754889:G:C	50	100	1	0.02433
8:93756060:T:G	50	100	1	0.02433
8:93756125:G:A	50	100	0.91	0.01253
8:93756238:C:T	50	100	1	0.01688
8:93756278:T:A	50	100	1	0.02215
8:93756385:A:T	50	100	1	0.04267
8:93757018:A:G	50	100	1	0.02487
8:93757239:C:G	50	100	1	0.05501
8:93757478:A:G	50	100	1	0.02215
8:93758067:G:T	50	100	1	0.02433
8:93758387:C:G	50	100	1	0.0817
8:93758937:A:G	50	100	1	0.02469
8:93758964:G:A	50	100	1	0.02433
8:93759091:G:C	50	100	1	0.02215
8:93759937:C:T	50	100	0.98	0.04394
8:93759955:G:A	50	100	1	0.02433
8:93760149:G:A	50	100	1	0.3152
8:93760359:A:G	50	100	1	0.02433
8:93761046:C:T	50	100	1	0.3164
8:93761156:T:C	50	100	1	0.3969
8:93761723:T:G	50	100	1	0.02433
8:93761750:A:G	50	100	1	0.02215
8:93761974:G:C	50	100	1	0.01362
8:93762184:A:G	50	100	1	0.0797
8:93762210:C:T	50	100	1	0.2785
8:93762218:T:C	50	100	1	0.315
8:93763570:C:T	50	100	1	0.02433
8:93763636:T:C	50	100	1	0.01543
8:93763989:G:A	50	100	1	0.02215
8:93765955:G:A	50	100	1	0.04031
8:93766021:T:A	50	100	0.98	0.01307
8:93766367:G:C	50	100	1	0.4595
8:93766385:T:G	50	100	1	0.03068
8:93767722:G:A	50	100	1	0.24
8:93767725:A:T	50	100	0.86	0.01743
8:93767983:C:T	50	100	1	0.02451
8:93768238:C:T	50	100	1	0.03159
8:93768947:A:T	50	100	0.92	0.01471
8:93768994:C:T	50	100	0.84	0.03141
8:93769334:G:A	50	100	1	0.0236
8:93769459:C:T	50	100	1	0.0463
8:93769752:G:A	50	100	1	0.09168
8:93769949:A:G	50	100	1	0.01362
8:93770503:G:A	50	100	0.99	0.2391
8:93771262:A:T	50	100	0.93	0.03304
8:93773066:G:T	50	100	1	0.02469
8:93773341:C:T	50	100	1	0.07934
8:93773744:T:G	50	100	0.96	0.01634
8:93774281:C:T	50	100	1	0.01362
8:93774573:C:T	50	100	1	0.02433
8:93774773:G:A	50	100	1	0.02142
8:93775445:G:A	50	100	0.99	0.01089
8:93776238:A:G	50	100	1	0.4385
8:93776610:T:C	50	100	1	0.02433
8:93777003:C:T	50	100	1	0.02215
8:93777233:C:G	50	100	1	0.4448
8:93777453:G:A	50	100	1	0.4383
8:93777481:T:C	50	100	0.96	0.01652
8:93777687:T:A	50	100	1	0.05519
8:93777729:C:G	50	100	1	0.02433
8:93777847:G:A	50	100	0.99	0.01089
8:93777872:T:C	50	100	1	0.2952
8:93778182:T:C	50	100	0.98	0.06336
8:93778450:T:C	50	100	1	0.293
8:93778556:T:A	50	100	1	0.02451
8:93779191:T:G	50	100	1	0.3017
8:93779192:C:T	50	100	1	0.3019
8:93780046:C:G	50	96	1	0.0472
8:93780173:C:T	50	100	0.96	0.01634
8:93780845:A:G	50	100	0.97	0.0158
8:93781378:T:C	50	100	1	0.03141
8:93781494:T:C	50	100	1	0.02215
8:93781551:A:G	50	100	0.95	0.01344
8:93781826:G:T	50	98	0.98	0.06336
8:93782005:G:A	50	100	0.87	0.02052
8:93782156:C:T	50	98	0.93	0.01561
8:93782392:C:T	50	100	1	0.2996
8:93782577:T:G	50	100	1	0.01017
8:93782605:C:T	50	98	0.93	0.01543
8:93782834:C:T	49	100	1	0.02215
8:93782864:C:T	50	100	1	0.02433
8:93782875:G:A	50	100	0.96	0.01652
8:93783196:C:T	50	100	0.99	0.01144
8:93784376:G:A	50	100	1	0.02451
8:93784421:G:A	50	100	1	0.02124
8:93784498:A:C	50	100	1	0.02433
8:93785424:C:T	50	100	1	0.07934
8:93785801:C:T	50	100	1	0.05483
8:93786547:G:A	50	100	1	0.03068
8:93787197:G:A	50	100	0.95	0.01344
8:93787967:T:C	50	100	1	0.02433
8:93788941:G:A	50	100	1	0.02433
8:93788984:T:C	50	100	0.99	0.08351
8:93789098:T:G	50	100	1	0.01362
8:93789130:A:G	50	100	0.95	0.01816
8:93789497:C:T	50	100	1	0.2996
8:93789670:A:T	49	89.8	0.88	0.2609
8:93789797:G:A	50	100	1	0.02215
8:93789947:A:G	50	100	1	0.02433
8:93790084:C:T	50	100	1	0.2999
8:93791372:G:A	50	100	1	0.07952
8:93791939:G:A	50	100	0.96	0.01634
8:93792101:A:T	50	100	0.93	0.05483
8:93792120:C:T	50	100	0.91	0.01253
8:93792313:G:A	50	100	1	0.02451
8:93792691:A:T	50	100	1	0.02215
8:93793017:T:C	50	100	1	0.01979
8:93793421:G:A	50	100	1	0.02433
8:93794036:C:T	50	100	1	0.01688
8:93794166:A:G	50	100	1	0.03958
8:93794427:G:T	50	100	0.93	0.02433
8:93794629:G:A	50	100	1	0.2996
8:93794728:T:C	50	100	1	0.06391
8:93795023:A:G	50	100	1	0.02433
8:93795937:A:G	50	96	0.98	0.3092
8:93796340:A:G	50	100	1	0.01362
8:93796405:T:C	50	100	1	0.02578
8:93796500:T:C	50	100	1	0.02215
8:93796957:C:T	50	100	0.88	0.03141
8:93797708:A:G	50	98	0.98	0.03286
8:93799425:A:C	50	100	1	0.03068
8:93799452:T:C	50	100	1	0.1302
8:93800764:T:C	50	100	0.96	0.01834
8:93800864:A:T	50	100	1	0.05483
8:93801071:A:G	50	100	0.94	0.01634
8:93801216:A:G	50	100	0.97	0.01961
8:93802222:C:G	50	100	0.94	0.01797
8:93803420:C:T	50	100	1	0.04666
8:93803911:A:G	50	100	1	0.02433
8:93804148:A:G	50	100	0.96	0.01634
8:93804169:G:A	50	100	1	0.2504
8:93804381:C:T	50	100	1	0.4441
8:93804518:C:T	49	100	1	0.02033
8:93805126:C:T	50	100	1	0.04103
8:93805946:G:C	50	100	1	0.03141
8:93806356:G:A	50	100	1	0.02433
8:93806405:G:A	50	100	1	0.02033
8:93806850:A:C	50	100	1	0.01434
8:93807113:T:G	50	100	1	0.04103
8:93807445:T:C	50	100	1	0.01688
8:93807618:A:C	50	100	1	0.02433
8:93807738:A:G	50	100	1	0.03141
8:93807885:A:G	50	100	1	0.03141
8:93807887:A:G	50	100	0.96	0.01634
8:93807949:G:A	50	100	0.96	0.01634
8:93808378:A:T	47	100	1	0.02487
8:93808529:A:G	41	97.6	1	0.03849
8:93809203:A:G	50	100	0.96	0.01634
8:93809422:A:G	50	100	1	0.01688
8:93809643:G:A	50	100	0.97	0.0305
8:93809685:A:G	50	100	0.93	0.01398
8:93810181:G:A	50	100	1	0.02433
8:93810259:A:G	50	94	1	0.3027
8:93811335:T:C	50	100	0.99	0.2387
8:93811337:A:C	50	100	0.99	0.2386
8:93811344:C:G	49	100	1	0.05465
8:93811794:G:A	50	100	1	0.01688
8:93812089:T:C	50	100	1	0.02433
8:93812108:C:T	50	98	1	0.01126
8:93814296:T:C	50	100	1	0.04103
8:93814299:G:C	50	100	1	0.04103
8:93814300:T:C	50	100	1	0.04103
8:93814438:A:G	50	100	1	0.02433
8:93814566:A:C	50	100	1	0.02433
8:93814630:C:T	50	100	1	0.4446
8:93815432:A:C	50	100	1	0.05882
8:93816329:C:T	50	100	1	0.02451
8:93816471:T:C	50	100	1	0.02215
8:93819085:C:G	50	100	1	0.02451
8:93819118:G:A	50	100	1	0.2997
8:93819428:T:A	50	100	1	0.01053
8:93820319:G:C	50	100	1	0.02433
8:93820332:G:C	50	100	1	0.01053
8:93820767:T:A	50	100	0.99	0.01071
8:93821304:C:T	50	100	1	0.03867
8:93821376:G:A	50	100	0.97	0.01634
8:93822367:G:T	50	100	1	0.03141
8:93822391:A:G	50	100	1	0.01543
8:93822396:G:A	50	100	0.96	0.03086
8:93822519:A:C	50	100	0.97	0.03068
8:93822551:C:T	50	100	0.99	0.0158
8:93823161:T:C	50	100	1	0.02433
8:93823413:T:G	50	100	0.98	0.02306
8:93823415:T:G	50	96	0.93	0.1106
8:93823512:C:T	50	100	0.98	0.06282
8:93824442:A:G	50	100	1	0.05483
8:93824582:G:C	50	100	1	0.0138
8:93824779:A:G	50	100	1	0.02433
8:93824881:A:T	50	100	1	0.01362
8:93825041:A:G	50	100	1	0.0394
8:93825220:C:T	50	100	1	0.02215
8:93825582:T:G	50	100	1	0.3635
8:93825740:C:T	50	100	1	0.01688
8:93826085:T:C	48	100	1	0.4401
8:93826230:C:T	50	100	0.98	0.01652
8:93826284:C:T	50	100	0.96	0.01634
8:93826665:C:A	50	100	1	0.01997
8:93826728:A:T	50	100	1	0.02451
8:93826889:G:A	50	100	1	0.05428
8:93827906:A:G	50	100	0.99	0.2505
8:93828298:A:G	50	100	1	0.03141
8:93828858:T:C	50	100	1	0.02433
8:93829372:C:G	50	100	0.74	0.01253
8:93829382:C:G	49	93.9	0.95	0.3095
8:93829503:A:C	50	100	1	0.02433
8:93829824:C:T	50	100	1	0.02415
8:93830042:A:G	50	100	0.99	0.01253
8:93830172:A:G	50	100	1	0.02415
8:93830763:T:C	50	100	1	0.0394
8:93831000:T:G	50	100	0.96	0.0167
8:93831054:A:G	50	100	1	0.03141
8:93831867:C:T	50	100	0.99	0.01271
8:93833180:G:A	50	100	0.96	0.03086
8:93833282:G:C	49	100	1	0.01688
8:93833414:C:T	47	100	0.98	0.03159
8:93833443:C:T	49	100	1	0.4455
8:93833454:G:A	48	100	1	0.03141
8:93833528:G:T	49	100	1	0.04375
8:93833629:G:A	47	100	1	0.0167
8:93833665:C:T	49	100	1	0.0167
8:93833670:G:A	45	95.6	0.97	0.4501
8:93833918:C:T	45	100	0.99	0.04012
8:93833930:G:A	49	100	1	0.05265
8:93834074:C:T	46	97.8	0.96	0.06264
8:93834145:G:A	49	100	0.99	0.01271
8:93834266:G:A	49	98	1	0.3889
8:93834408:A:G	49	98	1	0.3647
8:93835059:T:C	50	100	1	0.3887
8:93835144:T:A	49	100	1	0.3889
8:93835475:G:A	50	98	1	0.02288
8:93835490:C:T	50	100	1	0.02124
8:93835984:A:G	50	100	0.99	0.2999
8:93836030:C:T	50	100	1	0.05483
8:93836139:G:T	50	100	1	0.0167
8:93836183:C:T	50	100	1	0.01362
8:93836227:G:A	50	100	0.99	0.2999
8:93836493:T:G	50	100	1	0.3863
8:93836533:G:A	50	100	0.99	0.2511
8:93837005:T:C	50	100	1	0.01271
8:93837150:C:T	49	100	0.99	0.0167
8:93837213:C:T	50	100	1	0.3887
8:93837590:G:T	50	100	1	0.3887
8:93839142:C:T	50	100	1	0.3893
8:93839319:A:T	50	100	0.96	0.01616
8:93840064:T:C	50	100	0.99	0.08279
8:93840453:T:A	50	100	1	0.03958
8:93840564:C:T	50	100	1	0.01325
8:93840630:T:C	50	98	0.96	0.0236
8:93840733:T:C	50	100	1	0.3869
8:93840737:C:T	50	100	1	0.0394
8:93841893:G:A	50	100	0.99	0.2495
8:93842135:G:A	50	100	0.66	0.01235
8:93842165:A:G	50	100	0.95	0.01289
8:93842173:G:A	50	100	0.95	0.01289
8:93842299:A:T	50	90	0.95	0.447
8:93843173:G:A	50	100	1	0.0158
8:93843256:C:T	50	100	1	0.05519
8:93843527:G:A	50	100	0.93	0.01398
8:93843825:G:A	50	98	0.97	0.04575
8:93844424:G:A	50	100	0.99	0.4158
8:93844750:C:G	50	100	1	0.0158
8:93845562:G:A	50	100	0.99	0.4123
8:93845783:C:G	50	100	0.99	0.3279
8:93845975:C:T	50	100	0.99	0.02015
8:93848117:T:G	50	100	0.98	0.2164
8:93848317:G:A	50	100	0.98	0.06354
8:93848461:G:A	50	100	0.99	0.04176
8:93848539:C:T	50	100	0.91	0.06427
8:93848915:C:T	50	100	1	0.03141
8:93849453:A:G	50	100	1	0.4789
8:93849624:A:G	50	100	0.97	0.06373
8:93849755:A:G	50	100	0.99	0.05537
8:93850052:A:C	50	100	1	0.01362
8:93850294:G:A	50	100	0.99	0.05755
8:93850577:A:G	50	98	1	0.03268
8:93850588:A:G	50	98	0.98	0.06354
8:93850895:C:T	49	100	0.98	0.06354
8:93851109:G:A	50	100	0.99	0.3279
8:93851340:A:G	50	100	0.98	0.06354
8:93851556:T:C	50	100	1	0.496
8:93851935:A:G	50	100	1	0.01598
8:93852727:T:C	50	100	0.99	0.05737
8:93852764:C:T	50	100	0.99	0.3277
8:93852988:G:T	50	100	0.98	0.06282
8:93853028:T:C	50	100	0.98	0.06409
8:93853901:C:T	50	100	1	0.01253
8:93854186:A:G	50	100	1	0.01126
8:93854191:C:T	50	98	0.99	0.2282
8:93854710:G:C	50	100	0.97	0.06391
8:93854903:G:A	50	100	0.98	0.05937
8:93855869:C:A	50	100	1	0.01616
8:93856043:C:T	50	100	0.99	0.05773
8:93856051:G:A	50	100	0.99	0.09877
8:93856069:C:T	50	100	1	0.01362
8:93856227:C:T	50	100	1	0.3912
8:93856250:T:C	50	100	1	0.3753
8:93856251:C:A	50	100	1	0.03014
8:93856362:T:C	50	100	1	0.3909
8:93856412:G:C	50	100	0.99	0.317
8:93856759:G:A	50	100	0.95	0.01235
8:93857066:G:A	50	100	1	0.01725
8:93857230:G:T	49	98	0.9	0.03141
8:93857292:G:A	50	100	0.99	0.01344
8:93857340:T:C	50	100	1	0.3695
8:93857478:A:G	50	100	1	0.3696
8:93857625:T:C	50	100	1	0.3696
8:93858086:C:T	50	100	0.99	0.3696
8:93858115:A:G	50	100	1	0.3695
8:93858469:T:C	50	100	0.99	0.03613
8:93858789:G:C	50	100	1	0.3773
8:93858973:G:A	50	100	1	0.01325
8:93858986:G:A	50	100	1	0.01797
8:93859256:G:A	50	100	1	0.01271
8:93859301:T:C	50	98	1	0.3782
8:93859412:C:A	50	100	1	0.3943
8:93859466:C:A	50	100	1	0.02941
8:93859529:T:C	50	100	0.98	0.3749
8:93859878:T:C	50	100	1	0.3744
8:93859879:G:A	50	100	0.94	0.0443
8:93859919:T:A	50	100	1	0.3745
8:93860161:A:G	50	100	0.99	0.3733
8:93860233:A:G	50	100	0.99	0.02941
8:93860245:T:C	50	100	0.99	0.3733
8:93860647:T:C	50	100	1	0.01761
8:93860780:T:C	50	98	0.94	0.01416
8:93860900:G:T	50	98	0.99	0.3978
8:93861607:A:G	50	98	0.98	0.3965
8:93861713:G:A	50	100	1	0.01616
8:93861796:G:A	50	100	1	0.01779
8:93861833:C:T	50	100	0.99	0.05955
8:93862555:G:A	50	100	1	0.01344
8:93862802:C:A	50	98	0.98	0.4339
8:93862827:C:T	50	100	1	0.02923
8:93862975:G:C	50	100	1	0.02923
8:93863842:C:T	50	100	0.98	0.04702
8:93864238:C:T	50	100	1	0.03105
8:93864302:T:A	50	100	0.99	0.09641
8:93864453:T:A	50	100	0.99	0.468
8:93865125:T:C	50	100	0.99	0.3223
8:93865935:T:C	50	100	0.99	0.1002
8:93866103:G:A	50	100	0.99	0.1015
8:93866438:A:G	50	100	1	0.03159
8:93866487:G:T	50	100	1	0.01325
8:93866638:C:T	50	100	0.94	0.03595
8:93866857:A:G	50	100	1	0.01344
8:93867043:C:A	50	100	0.98	0.02996
8:93867299:G:A	50	100	1	0.02941
8:93867916:C:T	50	100	0.87	0.0118
8:93868271:C:T	50	100	1	0.1015
8:93868315:G:C	50	100	1	0.01471
8:93868343:C:T	50	100	0.86	0.0158
8:93868661:G:C	50	100	0.92	0.0285
8:93868757:C:T	50	100	1	0.01325
8:93868840:T:C	50	100	0.99	0.09858
8:93868945:T:C	50	100	0.98	0.08533
8:93868964:G:A	50	100	1	0.01071
8:93869102:T:C	50	100	0.96	0.01598
8:93869260:T:C	50	98	0.95	0.02687
8:93869598:T:G	50	100	0.93	0.02614
8:93869823:C:T	50	100	1	0.01398
8:93870085:T:C	50	98	0.99	0.3328
8:93870385:A:G	50	100	0.97	0.1255
8:93870538:C:T	50	100	1	0.05901
8:93870666:A:C	50	100	1	0.1256
8:93871074:C:T	50	100	0.96	0.02651
8:93871804:G:T	50	100	1	0.08297
8:93872157:T:A	50	100	0.69	0.01253
8:93872354:G:A	50	100	1	0.04194
8:93872938:C:A	50	100	0.97	0.03595
8:93873605:T:C	50	100	1	0.0305
8:93874390:T:C	50	100	1	0.05011
8:93875925:G:A	50	100	1	0.01344
8:93878118:C:T	50	98	1	0.4724
8:93879302:G:C	50	100	1	0.01598
8:93879892:A:G	50	100	0.98	0.1912
8:93880110:A:G	50	98	0.99	0.0138
8:93880249:G:T	50	100	1	0.4722
8:93880422:G:A	50	100	1	0.01416
8:93881443:C:A	50	100	1	0.06863
8:93881593:T:C	50	100	0.98	0.3386
8:93882374:A:G	50	98	0.82	0.01471
8:93882466:G:A	50	100	1	0.01144
8:93882624:G:A	50	100	1	0.2082
8:93882715:T:C	50	100	1	0.2081
8:93883205:A:G	50	100	1	0.4764
8:93883418:T:G	50	100	0.99	0.209
8:93883988:G:A	50	100	1	0.04357
8:93884537:C:T	50	100	0.98	0.02977
8:93885001:C:G	50	100	0.97	0.0138
8:93885014:A:C	50	100	0.81	0.0138
8:93885137:C:T	50	96	1	0.4695
8:93885628:T:A	50	90	0.7	0.03413
8:93885911:G:A	50	100	1	0.0138
8:93885941:C:T	50	100	0.95	0.06009
8:93885993:T:C	50	100	1	0.435
8:93886149:C:T	50	100	0.99	0.04267
8:93886195:T:C	50	100	1	0.02723
8:93886370:C:T	50	98	0.98	0.1512
8:93886399:C:G	50	100	1	0.4624
8:93886466:G:A	50	100	1	0.4624
8:93886691:A:G	50	100	1	0.4633
8:93886705:C:A	50	100	1	0.435
8:93886974:C:T	50	100	1	0.4615
8:93886998:C:T	50	100	1	0.4621
8:93887030:C:T	50	100	1	0.02197
8:93887122:G:A	50	98	0.96	0.4769
8:93887411:T:C	50	100	1	0.4348
8:93887456:T:A	50	100	1	0.4622
8:93887937:G:T	50	100	1	0.02741
8:93888121:G:C	50	98	1	0.1941
8:93888156:T:G	50	100	0.99	0.2542
8:93888388:G:A	50	100	1	0.4622
8:93888420:G:A	50	98	0.89	0.01598
8:93888423:A:T	50	100	1	0.4354
8:93888507:T:C	50	100	1	0.4346
8:93888533:T:C	50	98	0.85	0.01071
8:93888582:G:A	50	100	1	0.4346
8:93888598:A:G	50	100	1	0.4782
8:93888796:T:C	50	100	1	0.4348
8:93888829:G:A	50	100	1	0.4341
8:93888853:C:T	50	100	1	0.435
8:93888952:C:T	50	100	1	0.02723
8:93888995:T:C	50	98	0.98	0.01089
8:93889049:C:A	50	100	1	0.4631
8:93889102:C:T	50	100	1	0.4624
8:93889281:G:T	50	100	1	0.4348
8:93889653:A:G	50	100	1	0.4622
8:93889777:G:A	50	100	1	0.01707
8:93889930:A:G	50	100	1	0.4619
8:93889944:A:G	50	100	1	0.0276
8:93890038:T:C	50	100	1	0.4619
8:93890096:C:T	50	100	1	0.4345
8:93890208:G:C	50	100	1	0.02741
8:93890235:T:A	50	100	1	0.4345
8:93890336:A:G	50	98	0.99	0.01071
8:93890414:A:G	50	100	1	0.4345
8:93890476:G:A	50	100	1	0.4345
8:93890511:G:C	50	100	1	0.02723
8:93890541:G:T	50	100	1	0.02723
8:93890850:A:G	50	100	1	0.4348
8:93890892:T:C	50	100	1	0.04321
8:93890919:C:G	50	100	1	0.02741
8:93891762:T:A	50	100	1	0.4058
8:93892097:T:C	50	100	1	0.4354
8:93892124:C:T	50	100	1	0.4352
8:93892158:C:T	50	100	1	0.02741
8:93892417:A:C	50	100	1	0.435
8:93892729:T:G	50	100	1	0.02923
8:93892839:A:G	50	100	1	0.4875
8:93892898:A:C	50	100	1	0.4354
8:93892935:T:A	50	98	1	0.435
8:93892949:G:A	50	100	1	0.4786
8:93893109:C:T	50	100	1	0.02923
8:93893335:T:A	50	98	1	0.01707
8:93893439:G:A	49	100	1	0.02723
8:93894026:A:G	50	100	1	0.3538
8:93894137:G:A	50	100	1	0.4357
8:93894470:G:T	50	100	1	0.4786
8:93894695:G:A	50	100	1	0.02941
8:93894750:A:C	50	98	0.98	0.1501
8:93895050:G:A	49	100	1	0.02923
8:93895171:T:C	50	100	1	0.03504
8:93895424:G:A	50	100	1	0.4842
8:93895486:G:A	50	100	1	0.06481
8:93895570:T:C	50	100	1	0.06481
8:93895684:C:T	50	100	1	0.01053
8:93896022:G:A	50	100	1	0.3949
8:93896305:A:C	50	100	0.98	0.2593
8:93896346:A:G	50	100	1	0.3896
8:93896619:C:T	50	100	0.98	0.2849
8:93896869:A:G	50	100	0.98	0.2876
8:93897601:A:G	50	98	0.98	0.3408
8:93897609:C:T	50	98	1	0.03086
8:93897617:A:G	50	98	0.99	0.01743
8:93897727:A:T	50	100	0.91	0.01598
8:93897911:A:T	50	98	0.96	0.2889
8:93898157:G:C	50	94	0.91	0.3451
8:93898322:A:T	50	100	0.94	0.03958
8:93898464:G:C	50	100	0.92	0.03686
8:93899218:C:T	50	98	0.88	0.01307
8:93899746:T:A	50	100	0.96	0.05029
8:93899844:A:G	50	96	0.94	0.3491
8:93900132:T:C	50	100	0.87	0.01598
8:93900826:A:T	50	100	0.96	0.03776
8:93901200:T:C	50	100	1	0.01071
8:93901802:C:T	50	100	0.83	0.01071
8:93902035:G:A	50	100	1	0.01089
8:93902210:C:A	50	100	0.99	0.01216
8:93902298:C:G	50	98	0.97	0.3891
8:93902796:C:T	50	100	1	0.01071
8:93903183:A:G	50	100	0.96	0.1792
8:93903251:A:C	50	98	0.99	0.4308
8:93903420:G:A	50	100	0.94	0.02596
8:93903574:G:A	50	100	0.98	0.09731
8:93903636:A:C	50	100	0.93	0.02669
8:93903874:T:C	50	98	0.99	0.4759
8:93903875:G:A	50	100	0.94	0.05919
8:93903895:T:C	50	98	1	0.4054
8:93905215:G:A	50	100	0.99	0.08588
8:93905348:T:C	50	98	1	0.4757
8:93905824:G:A	50	100	1	0.05356
8:93906186:T:C	50	98	1	0.4143
8:93906506:T:A	50	100	1	0.03558
8:93906689:C:T	50	100	1	0.03141
8:93906735:A:G	49	93.9	0.96	0.419
8:93906777:G:A	50	100	0.99	0.08787
8:93907032:C:T	49	100	1	0.0935
8:93907157:G:A	50	100	0.98	0.08551
8:93908514:C:T	50	100	1	0.494
8:93908541:C:T	50	100	1	0.4292
8:93908704:T:C	50	100	1	0.494
8:93908878:G:A	50	100	1	0.03032
8:93909449:C:G	50	100	1	0.4212
8:93909949:G:A	50	100	1	0.4288
8:93910729:G:A	50	100	0.94	0.01089
8:93910757:G:A	50	100	1	0.4935
8:93911389:T:C	50	100	1	0.0118
8:93911765:A:G	50	100	1	0.4936
8:93912128:G:A	50	100	1	0.4935
8:93912749:C:G	50	100	1	0.4098
8:93913567:G:A	50	100	1	0.4933
8:93914666:C:T	50	100	0.95	0.07571
8:93914776:G:C	50	100	1	0.4098
8:93915043:G:A	50	100	1	0.06391
8:93915069:T:C	50	100	0.98	0.1794
8:93915362:T:C	50	100	1	0.06391
8:93915759:C:T	50	98	0.94	0.03595
8:93915980:A:C	50	100	1	0.4286
8:93916022:A:T	50	100	1	0.01888
8:93916214:T:A	50	100	1	0.02179
8:93916386:G:C	50	100	0.94	0.01017
8:93916526:A:G	50	100	1	0.4286
8:93916582:C:G	50	100	1	0.486
8:93916601:G:A	50	100	0.97	0.01325
8:93916625:A:G	49	100	1	0.4286
8:93916628:G:T	49	100	0.99	0.01634
8:93916644:C:T	50	100	1	0.05646
8:93916683:C:A	48	97.9	1	0.4858
8:93916851:T:A	50	100	1	0.4858
8:93917734:C:T	50	100	1	0.05556
8:93919569:C:T	50	100	1	0.05664
8:93919616:C:A	50	100	0.99	0.01235
8:93919644:G:A	50	100	1	0.406
8:93920045:G:C	50	100	1	0.05664
8:93920612:C:T	50	100	1	0.4292
8:93920991:T:C	50	100	1	0.486
8:93921193:A:T	50	100	1	0.486
8:93921395:T:C	50	100	1	0.02197
8:93923709:T:C	50	100	1	0.4858
8:93924304:G:C	50	98	1	0.3515
8:93925160:A:T	50	100	0.96	0.01271
8:93925409:G:C	50	100	0.86	0.01888
8:93925936:T:C	50	100	1	0.01017
8:93926118:G:A	50	100	1	0.4279
8:93926648:C:T	50	100	0.99	0.4285
8:93927530:A:G	50	100	0.97	0.01344
8:93928333:T:C	50	98	0.98	0.4276
8:93928741:C:T	50	100	1	0.4154
8:93928771:G:A	50	100	1	0.07407
8:93930210:G:A	50	100	0.97	0.06645
8:93930329:A:C	50	100	1	0.01017
8:93930522:G:A	50	100	1	0.4285
8:93930873:C:A	50	100	0.99	0.01634
8:93931387:G:A	50	98	0.97	0.2698
8:93932079:A:G	50	100	0.99	0.4682
8:93932351:G:A	50	100	1	0.4684
8:93932381:A:G	50	100	1	0.4684
8:93932515:A:G	49	100	1	0.4684
8:93933059:A:C	50	100	1	0.05047
8:93933427:T:C	50	100	0.97	0.06718
8:93933508:A:G	50	100	0.92	0.0305
8:93933852:C:A	50	100	0.99	0.01071
8:93934034:G:A	50	100	1	0.4513
8:93934209:G:A	50	100	1	0.4719
8:93934534:A:G	50	100	0.99	0.417
8:93934790:A:T	50	100	1	0.132
8:93935440:C:T	50	100	1	0.01634
8:93936150:G:A	50	100	0.98	0.1291
8:93936171:A:G	50	100	0.99	0.4332
8:93936341:C:T	50	100	1	0.4254
8:93936367:A:C	50	100	1	0.09967
8:93936554:A:T	50	100	1	0.09967
8:93936603:C:T	50	100	1	0.09967
8:93936613:G:T	50	100	1	0.09967
8:93936615:T:G	50	100	1	0.09967
8:93936762:C:G	49	100	0.99	0.0955
8:93936773:G:C	49	100	1	0.02941
8:93936897:C:G	48	97.9	0.9	0.08878
8:93936909:C:T	48	100	1	0.02941
8:93937050:G:A	50	100	0.99	0.1176
8:93937118:G:A	50	100	1	0.09967
8:93937377:C:A	50	100	1	0.09931
8:93937409:A:G	50	100	1	0.02923
8:93937454:G:A	50	100	1	0.09931
8:93937466:C:T	50	100	1	0.09931
8:93937851:T:C	50	100	1	0.01053
8:93937868:T:C	50	100	1	0.09949
8:93937975:T:C	49	98	1	0.02959
8:93938145:T:G	50	100	0.99	0.07607
8:93938211:A:G	50	100	0.99	0.1285
8:93938234:T:C	50	100	0.99	0.1289
8:93938412:C:T	50	100	0.99	0.09931
8:93938493:G:A	50	100	0.99	0.09931
8:93938645:A:G	50	100	0.99	0.09967
8:93938732:A:T	50	98	1	0.4143
8:93938983:A:G	50	100	0.99	0.02941
8:93939026:C:T	50	100	0.99	0.09513
8:93939147:G:A	50	100	0.99	0.4323
8:93939798:A:G	50	96	0.97	0.4185
8:93940352:G:C	50	96	0.99	0.1028
8:93940396:T:G	50	96	0.98	0.1053
8:93940437:C:T	50	96	0.96	0.09895
8:93940499:G:A	50	98	0.99	0.1115
8:93940582:T:G	50	98	0.99	0.1118
8:93940596:C:T	50	98	0.99	0.1122
8:93940623:A:G	50	98	0.98	0.1124
8:93940736:G:A	50	98	0.99	0.08243
8:93940901:C:A	50	98	0.99	0.1009
8:93940959:T:G	50	98	0.99	0.1009
8:93940980:C:T	50	100	0.98	0.09949
8:93941067:T:C	50	100	0.98	0.3562
8:93941325:A:G	50	100	0.99	0.0984
8:93941352:C:T	50	100	0.99	0.08878
8:93941627:C:T	50	100	1	0.02251
8:93941686:T:C	50	100	1	0.02251
8:93941828:T:C	50	100	0.99	0.3807
8:93942239:A:G	50	100	0.99	0.03014
8:93942243:C:T	50	100	0.93	0.03032
8:93942379:G:A	50	100	0.99	0.4334
8:93942564:C:T	50	100	1	0.03014
8:93942580:G:C	50	100	1	0.03014
8:93942650:C:T	50	98	0.97	0.06227
8:93942667:C:T	50	100	1	0.03014
8:93942701:G:C	50	100	1	0.03014
8:93942815:G:C	50	98	0.98	0.3853
8:93942956:C:T	50	100	1	0.03014
8:93942976:C:T	50	100	1	0.03014
8:93942999:A:G	50	100	1	0.01543
8:93943210:C:T	50	98	0.98	0.319
8:93943516:A:G	50	100	1	0.03014
8:93943559:G:A	50	100	1	0.03014
8:93943608:A:G	50	100	1	0.0394
8:93943721:T:C	50	100	1	0.05247
8:93944106:G:A	50	100	1	0.03014
8:93944240:G:C	50	100	1	0.03922
8:93944397:G:A	50	100	1	0.03922
8:93944525:A:C	50	98	0.98	0.4359
8:93944608:A:G	50	100	1	0.03014
8:93944719:C:G	50	98	0.98	0.4359
8:93944937:T:C	50	100	1	0.03903
8:93944965:T:C	50	100	1	0.02687
8:93945867:C:T	50	100	1	0.08914
8:93946048:C:T	50	100	1	0.01943
8:93947113:T:C	50	100	1	0.08914
8:93947115:T:G	50	100	1	0.09967
8:93947156:T:G	50	100	1	0.08914
8:93947564:A:T	50	100	1	0.1126
8:93947682:T:C	50	98	0.98	0.2331
8:93947736:C:G	50	100	1	0.08914
8:93947779:T:C	50	98	0.99	0.3468
8:93947979:T:C	50	100	1	0.08914
8:93948197:G:A	50	100	1	0.08914
8:93948244:G:A	50	100	1	0.08987
8:93948246:G:A	50	100	1	0.01144
8:93948312:G:A	50	100	1	0.08914
8:93948376:A:G	50	100	1	0.08914
8:93948502:T:C	50	100	1	0.08932
8:93948755:G:A	50	100	1	0.08914
8:93948773:C:T	50	100	1	0.05719
8:93948826:T:C	50	100	1	0.01979
8:93949118:G:C	50	100	1	0.08914
8:93949176:T:C	50	100	1	0.08914
8:93949206:T:A	50	100	1	0.08914
8:93949720:T:G	50	100	1	0.03014
8:93949913:G:A	50	100	1	0.09041
8:93950218:A:G	50	100	1	0.08914
8:93950227:C:G	50	100	1	0.08914
8:93950345:C:T	50	100	1	0.08025
8:93950385:G:A	50	100	1	0.08914
8:93950632:C:T	50	100	1	0.08914
8:93950755:G:A	50	100	1	0.08914
8:93950864:G:C	50	100	0.88	0.0561
8:93950912:T:A	50	100	1	0.08914
8:93951025:T:G	50	100	1	0.08914
8:93951220:T:C	50	100	1	0.08914
8:93951261:T:C	50	100	1	0.08914
8:93951346:C:T	50	100	1	0.08914
8:93951349:A:G	50	100	1	0.08914
8:93951492:T:G	50	100	1	0.05011
8:93952096:A:G	50	98	0.99	0.07825
8:93952098:T:G	50	96	0.94	0.01271
8:93952172:A:G	50	100	1	0.0846
8:93952223:T:C	50	100	1	0.08914
8:93952245:T:C	50	100	1	0.08914
8:93952286:G:C	50	100	1	0.08914
8:93952346:C:T	50	100	1	0.09096
8:93952405:G:A	50	98	0.98	0.2338
8:93952472:A:G	50	100	1	0.08896
8:93952479:T:C	50	100	0.9	0.01743
8:93952624:G:A	50	100	0.9	0.01761
8:93952939:G:A	50	100	1	0.06845
8:93953478:A:G	50	100	1	0.07008
8:93953491:C:G	50	100	1	0.07008
8:93953526:G:A	50	100	1	0.01053
8:93953739:G:C	50	100	1	0.07008
8:93953931:G:T	50	100	1	0.06118
8:93954024:T:C	50	98	0.99	0.14
8:93954089:C:T	50	100	1	0.07008
8:93954758:A:G	50	100	1	0.01144
8:93954975:T:C	50	100	1	0.08061
8:93955110:G:A	50	100	1	0.07008
8:93955489:G:A	50	100	1	0.07008
8:93955744:T:C	50	100	1	0.07008
8:93956011:A:G	50	100	1	0.07008
8:93956199:T:C	50	100	1	0.07008
8:93956297:T:C	50	100	1	0.07008
8:93956926:G:A	50	98	0.99	0.1271
8:93957764:T:C	50	100	0.97	0.05084
8:93957778:T:C	50	100	1	0.02124
8:93958403:T:C	50	100	1	0.01961
8:93958450:G:A	50	100	1	0.02124
8:93958663:A:T	50	96	0.99	0.3666
8:93958838:G:A	50	100	0.96	0.02705
8:93959198:G:A	50	100	0.91	0.01416
8:93959219:C:T	50	100	1	0.05664
8:93959369:G:A	50	100	1	0.04866
8:93959657:G:A	50	100	1	0.04866
8:93959761:T:C	50	98	0.9	0.02905
8:93959785:T:C	50	100	1	0.01961
8:93959954:G:A	50	100	1	0.02723
8:93959981:C:T	50	100	1	0.04866
8:93960178:G:A	50	100	1	0.05574
8:93960825:A:G	50	100	1	0.03867
8:93960984:T:C	50	98	0.99	0.3642
8:93961270:T:C	50	100	1	0.05592
8:93961287:C:T	50	100	1	0.05519
8:93961406:A:G	50	100	0.92	0.02015
8:93961666:T:C	50	98	0.85	0.01053
8:93961784:G:A	50	100	1	0.04866
8:93961965:C:A	50	98	0.92	0.03686
8:93962100:A:G	50	98	0.99	0.2259
8:93962228:A:T	50	96	0.99	0.2213
8:93962438:G:C	50	96	0.99	0.4671
8:93962609:C:T	50	98	1	0.4726
8:93962646:T:G	50	100	0.98	0.04285
8:93962662:C:T	50	100	0.98	0.04285
8:93962766:A:G	50	100	0.99	0.09822
8:93963068:C:T	50	94	1	0.4637
8:93963260:T:G	50	100	0.85	0.02088
8:93963269:T:C	50	98	1	0.4611
8:93963743:T:C	50	96	0.99	0.1652
8:93963888:G:A	50	98	1	0.4279
8:93963892:C:A	50	100	0.98	0.1567
8:93964584:T:C	50	100	1	0.01943
8:93965175:A:G	50	100	1	0.0492
8:93965354:G:A	50	92	0.99	0.4926
8:93965496:C:A	50	100	1	0.0492
8:93965530:A:G	50	100	1	0.0492
8:93966241:G:A	50	100	1	0.01979
8:93966665:A:G	50	98	1	0.4619
8:93966683:A:G	50	98	1	0.3591
8:93966917:A:G	50	98	1	0.4555
8:93967040:T:G	50	100	1	0.0492
8:93967043:C:T	50	98	1	0.4319
8:93967291:G:A	50	96	0.99	0.4012
8:93967786:C:A	50	98	1	0.01943
8:93968100:A:G	50	98	1	0.4553
8:93968336:G:C	50	100	1	0.0492
8:93968783:C:T	50	96	1	0.4506
8:93968829:C:T	50	100	1	0.0492
8:93968931:T:C	50	96	1	0.4513
8:93968944:T:G	50	96	0.99	0.293
8:93969063:G:A	50	96	1	0.4504
8:93969194:C:A	50	100	0.92	0.04285
8:93969474:C:T	50	100	1	0.04285
8:93969475:G:A	50	100	1	0.01888
8:93969564:G:C	50	96	1	0.4564
8:93969645:G:A	50	96	1	0.3586
8:93970011:C:T	50	98	1	0.4626
8:93970577:G:A	50	100	0.93	0.0354
8:93970581:A:G	50	98	1	0.4512
8:93970695:C:T	49	98	0.99	0.3589
8:93970796:C:T	50	100	1	0.0492
8:93970857:C:T	50	98	1	0.4316
8:93970911:C:T	49	100	1	0.04956
8:93971005:C:T	50	100	1	0.03849
8:93971039:C:T	50	100	1	0.0492
8:93971044:T:C	50	98	0.96	0.09368
8:93971089:C:T	50	98	0.89	0.02923
8:93971240:A:G	50	98	1	0.4811
8:93971279:T:G	50	98	1	0.4811
8:93971304:C:T	50	98	1	0.4811
8:93971559:C:A	50	98	1	0.4622
8:93971582:G:A	50	98	1	0.4316
8:93971674:C:G	50	100	0.99	0.01416
8:93972527:G:A	50	98	1	0.3509
8:93972577:A:C	50	98	1	0.3588
8:93972583:T:C	50	98	1	0.4808
8:93972772:A:C	50	100	1	0.03867
8:93972910:T:A	50	98	1	0.4808
8:93972988:G:C	50	98	1	0.4808
8:93973319:A:G	50	100	1	0.0492
8:93973494:G:A	50	98	1	0.4826
8:93973553:G:T	50	98	1	0.3477
8:93973813:A:C	50	100	1	0.0492
8:93974163:G:A	50	100	1	0.02342
8:93974439:G:A	50	98	1	0.468
8:93974941:A:C	50	98	1	0.3491
8:93975220:C:A	50	98	1	0.4582
8:93975990:T:C	50	100	1	0.01979
8:93976014:G:A	50	100	1	0.04267
8:93976756:G:A	50	100	1	0.0492
8:93976810:A:C	50	100	1	0.1091
8:93976928:G:T	50	100	1	0.01979
8:93977263:C:G	50	100	1	0.02741
8:93977298:G:A	50	100	1	0.1051
8:93977587:G:A	49	98	1	0.3488
8:93977747:A:C	50	100	1	0.06009
8:93978366:C:T	50	98	1	0.0492
8:93978579:C:T	50	98	1	0.0492
8:93978629:G:A	50	98	1	0.0492
8:93979471:C:T	50	98	1	0.05084
8:93979480:G:T	50	100	1	0.03849
8:93979506:T:C	50	98	0.99	0.4715
8:93979546:G:A	50	98	1	0.04248
8:93979724:A:G	50	98	1	0.05084
8:93979898:G:A	50	98	1	0.05084
8:93979913:C:A	50	98	1	0.05084
8:93980024:T:C	49	98	1	0.0561
8:93980135:C:T	50	98	0.98	0.04267
8:93980339:C:G	50	98	0.97	0.2945
8:93980525:T:C	50	100	1	0.02052
8:93980594:A:C	50	100	0.97	0.199
8:93980730:T:G	50	100	0.98	0.2023
8:93980877:C:G	50	100	0.89	0.0216
8:93981306:A:C	50	98	0.95	0.2507
8:93981592:T:C	50	98	0.98	0.4341
8:93982036:A:G	50	100	0.93	0.0207
8:93982321:G:A	50	100	0.94	0.02015
8:93982845:C:T	50	98	0.98	0.405
8:93982962:C:T	50	100	0.91	0.01452
8:93983027:G:T	50	96	0.98	0.4143
8:93983504:A:G	50	100	0.88	0.03322
8:93983517:A:G	50	96	0.99	0.4521
8:93983651:T:C	50	98	0.81	0.02959
8:93983666:G:A	50	100	0.93	0.03159
8:93983983:T:C	50	96	0.98	0.423
8:93983984:G:A	50	100	0.94	0.02015
8:93984105:G:A	50	98	0.98	0.4052
8:93985656:C:A	50	98	0.99	0.4036
8:93985729:G:A	50	100	0.94	0.02015
8:93985881:G:A	50	98	0.98	0.404
8:93986028:G:A	50	98	0.98	0.4047
8:93986044:A:T	50	100	0.94	0.01997
8:93986073:G:A	50	98	0.98	0.4047
8:93986969:T:C	50	98	0.98	0.4646
8:93987023:G:A	50	100	0.93	0.01979
8:93987488:G:A	50	100	0.95	0.03268
8:93987718:G:C	50	100	0.95	0.03304
8:93987947:G:A	50	98	0.9	0.02578
8:93988043:T:A	50	100	0.94	0.03794
8:93988161:C:G	50	96	0.93	0.1144
8:93989314:G:A	50	96	0.98	0.4014
8:93989334:C:T	50	98	0.82	0.02832
8:93989911:C:T	50	100	0.97	0.02197
8:93990124:A:G	50	98	0.96	0.4978
8:93992578:T:C	50	100	0.89	0.01834
8:93992637:C:T	50	100	0.72	0.02959
8:93992641:T:C	50	100	0.84	0.06191
8:93993037:T:C	50	100	0.86	0.08479
8:93993257:T:C	50	100	0.91	0.01107
8:93993372:G:T	50	96	0.82	0.1668
8:93993661:T:A	50	88	0.81	0.3544
8:93993836:A:G	50	100	0.75	0.05501
8:93993871:C:T	50	92	0.84	0.228
8:93993958:C:A	50	98	0.79	0.1688
8:93994012:G:C	50	100	0.88	0.02633
8:93994047:A:T	50	100	0.75	0.02378
8:93994075:T:C	50	96	0.83	0.2324
8:93994495:T:G	50	100	0.86	0.0423
8:93994519:A:G	50	98	0.86	0.01289
8:93994556:T:C	50	100	0.88	0.03776
8:93994679:T:C	50	100	0.88	0.03686
8:93994867:T:C	50	100	0.88	0.03722
8:93995297:C:T	44	95.5	0.84	0.3056
8:93995298:G:A	47	95.7	0.88	0.2729
8:93995322:A:G	50	98	0.9	0.07389
8:93995415:C:T	50	96	0.92	0.2416
8:93995572:C:T	50	100	0.88	0.01979
8:93995643:C:T	50	94	0.9	0.2687
8:93995713:G:A	50	90	0.88	0.3007
8:93995916:C:T	50	92	0.95	0.1585
8:93996025:T:A	50	98	0.92	0.1307
8:93996676:A:T	50	92	0.96	0.4826
8:93996792:T:C	50	90	0.97	0.4873
8:93997447:G:A	50	98	0.98	0.1741
8:93997453:G:T	50	98	0.98	0.2115
8:93997583:A:C	50	98	0.99	0.3065
8:93998671:A:G	50	100	0.99	0.2892
8:93998904:T:G	50	98	0.98	0.1837
8:93999198:C:T	50	98	0.77	0.01634
8:93999386:C:T	50	98	0.99	0.08515
8:93999631:T:A	50	100	0.98	0.0167
8:93999692:A:C	50	100	1	0.4555
8:93999718:T:A	50	100	0.9	0.01089
8:94000042:A:G	50	98	1	0.4557
8:94000148:C:T	50	98	0.99	0.195
8:94000433:G:C	50	100	1	0.01089
8:94001747:G:A	50	98	1	0.4668
8:94001797:G:A	50	98	1	0.2849
8:94002026:T:C	50	96	0.99	0.2916
8:94002044:T:C	50	98	1	0.2856
8:94002273:A:G	50	100	0.97	0.05592
8:94002768:A:C	50	100	0.98	0.01652
8:94003762:C:T	49	98	0.99	0.08678
8:94003806:A:G	34	97.1	1	0.2861
8:94003989:C:T	50	98	0.82	0.01452
8:94004118:A:G	50	100	1	0.2482
8:94004330:A:C	50	100	0.99	0.01652
8:94004435:G:C	50	100	1	0.283
8:94004463:C:T	50	98	1	0.4704
8:94005180:C:G	50	100	1	0.2373
8:94006183:G:A	50	98	1	0.2849
8:94006465:T:C	50	100	1	0.4666
8:94006494:A:C	50	100	1	0.2324
8:94006516:C:T	50	100	0.97	0.05919
8:94007178:G:T	50	100	1	0.2322
8:94007238:A:G	50	100	0.98	0.01652
8:94007559:T:C	50	100	0.99	0.01652
8:94007811:G:C	50	98	1	0.2852
8:94008021:G:A	49	100	0.92	0.05701
8:94008392:G:C	50	100	1	0.4562
8:94008452:G:A	50	100	1	0.2318
8:94008758:C:T	50	100	1	0.467
8:94008841:A:G	50	100	1	0.4668
8:94009289:C:T	50	100	1	0.2867
8:94009423:A:G	50	100	1	0.2883
8:94009587:A:G	50	100	1	0.2887
8:94010152:T:C	50	100	1	0.4651
8:94010199:T:C	50	98	1	0.232
8:94010593:C:G	50	100	1	0.2881
8:94011270:G:A	50	100	1	0.2333
8:94011598:G:T	50	100	0.99	0.234
8:94013195:C:T	50	100	1	0.02052
8:94013293:G:C	50	100	0.98	0.2554
8:94013399:A:G	50	100	0.92	0.01107
8:94015278:T:G	50	98	0.98	0.1365
8:94015631:A:G	50	100	1	0.4893
8:94016124:T:C	50	100	0.97	0.02905
8:94016173:T:C	50	100	1	0.08206
8:94016344:T:C	50	100	1	0.4886
8:94016372:G:A	50	100	0.97	0.02905
8:94016541:C:T	50	100	1	0.0158
8:94016615:C:T	50	100	0.98	0.1561
8:94016705:G:A	50	100	1	0.0158
8:94017248:G:A	50	100	1	0.02923
8:94017491:T:C	49	100	0.99	0.1008
8:94017758:C:T	50	100	0.96	0.0285
8:94018060:T:G	50	100	0.99	0.03885
8:94018175:T:C	50	100	1	0.4867
8:94018324:G:A	50	100	1	0.4869
8:94018446:C:T	50	100	1	0.1992
8:94018648:C:T	50	100	1	0.4867
8:94020115:T:C	50	98	1	0.1966
8:94020158:A:G	50	98	1	0.1955
8:94020180:T:A	50	98	0.99	0.1979
8:94020522:T:G	50	100	0.99	0.03831
8:94020749:A:G	50	100	0.98	0.183
8:94021046:C:A	50	98	1	0.1961
8:94021342:G:C	50	100	0.99	0.04031
8:94022046:T:A	50	100	1	0.02106
8:94022298:T:C	50	100	1	0.2983
8:94022477:A:G	50	100	1	0.2482
8:94022709:T:A	50	98	0.82	0.01307
8:94022731:C:T	50	100	0.96	0.03849
8:94022901:G:A	50	98	1	0.1928
8:94023122:T:C	40	90	0.96	0.05519
8:94023326:T:C	50	100	0.97	0.01652
8:94023490:G:A	50	100	1	0.01325
8:94023835:A:G	50	98	1	0.4916
8:94024197:A:C	50	100	1	0.248
8:94024432:G:C	50	98	1	0.114
8:94024451:T:C	50	100	1	0.01235
8:94024697:T:C	50	100	1	0.2384
8:94025103:T:C	50	100	0.99	0.1806
8:94025170:T:C	50	100	1	0.04158
8:94025188:A:G	50	100	1	0.01325
8:94025329:T:C	50	100	1	0.04158
8:94026167:G:A	50	100	1	0.08878
8:94026190:C:T	50	98	1	0.4931
8:94026785:A:T	50	98	1	0.02923
8:94026839:A:G	50	100	1	0.01325
8:94027041:C:T	50	100	1	0.1151
8:94027107:G:C	50	100	1	0.1151
8:94027428:G:A	50	100	0.99	0.0276
8:94027762:C:T	50	100	0.96	0.01162
8:94027837:G:A	50	98	1	0.4014
8:94027865:G:A	50	100	1	0.01253
8:94027975:G:A	50	100	0.99	0.1296
8:94028029:A:G	50	100	0.99	0.4604
8:94028533:C:G	50	100	0.98	0.05556
8:94029775:A:C	50	100	0.98	0.0325
8:94029834:T:C	50	100	0.99	0.4673
8:94030069:T:A	50	100	0.98	0.05265
8:94031240:C:T	50	98	0.99	0.4524
8:94031624:G:C	50	100	0.97	0.1206
8:94031816:C:G	50	100	1	0.04357
8:94031934:C:T	50	100	0.99	0.02633
8:94031935:G:A	50	100	1	0.02723
8:94032490:C:A	50	100	0.98	0.4541
8:94032532:T:A	50	100	1	0.02469
8:94032580:T:C	50	100	0.99	0.0846
8:94032735:G:T	50	100	0.98	0.4539
8:94032896:C:T	50	100	0.97	0.03903
8:94033112:C:A	50	100	0.98	0.3869
8:94033940:A:T	49	100	0.96	0.3126
8:94034410:T:G	50	100	0.97	0.2803
8:94034967:A:G	50	100	0.99	0.4722
8:94035118:G:A	50	100	0.98	0.04503
8:94035184:A:G	50	100	0.99	0.3066
8:94035240:T:C	50	100	0.99	0.4717
8:94035337:T:G	50	100	0.98	0.03994
8:94035349:C:T	50	98	0.93	0.01616
8:94035958:C:T	50	100	0.99	0.1609
8:94036449:A:G	50	100	0.99	0.1287
8:94037289:A:G	50	100	0.99	0.4684
8:94038485:C:T	50	100	0.9	0.02288
8:94038525:A:G	50	100	0.99	0.4837
8:94038686:T:C	50	100	0.99	0.4922
8:94038866:C:T	50	100	0.98	0.1135
8:94039212:G:C	50	100	0.99	0.4833
8:94039319:C:A	50	100	0.98	0.04847
8:94039415:C:T	50	100	0.98	0.1106
8:94039828:G:A	50	100	1	0.01688
8:94039901:C:T	50	100	0.95	0.07353
8:94040045:G:C	50	100	0.99	0.4831
8:94040347:A:G	50	100	0.99	0.4831
8:94040616:T:A	50	100	0.99	0.4829
8:94040744:C:T	50	100	0.99	0.4829
8:94042171:T:G	50	100	0.99	0.3117
8:94042177:T:C	50	100	0.99	0.1843
8:94042188:C:T	50	100	0.94	0.01362
8:94042907:G:C	50	100	0.99	0.3916
8:94042925:C:T	50	100	0.99	0.3115
8:94042975:G:A	50	100	0.99	0.1712
8:94042993:G:T	50	100	0.99	0.4833
8:94043002:G:A	50	100	0.99	0.171
8:94043103:A:G	50	100	0.99	0.1634
8:94043220:G:A	50	100	0.84	0.01362
8:94043262:T:C	50	100	0.99	0.1725
8:94043304:C:T	50	100	0.99	0.163
8:94043350:A:G	50	100	0.99	0.163
8:94043371:G:A	50	96	0.96	0.1852
8:94043631:C:A	50	100	0.98	0.303
8:94043833:T:C	50	100	0.99	0.3072
8:94043946:G:C	50	100	0.99	0.3183
8:94044071:T:G	50	100	1	0.3076
8:94044248:C:T	50	98	0.99	0.2979
8:94044674:G:A	50	100	0.96	0.01035
8:94045201:C:T	50	100	0.74	0.01906
8:94045980:T:G	50	100	0.98	0.4922
8:94046610:G:T	50	98	0.99	0.3932
8:94046868:C:T	50	100	0.98	0.305
8:94047125:C:T	50	100	0.9	0.01779
8:94047193:T:A	50	100	1	0.3698
8:94047455:A:G	50	100	1	0.4029
8:94047558:C:T	50	100	0.99	0.1336
8:94047810:A:G	50	100	0.99	0.1334
8:94047844:A:G	50	100	1	0.3649
8:94047894:C:T	50	100	0.98	0.02814
8:94047960:G:A	50	100	1	0.03885
8:94048112:A:G	50	100	0.99	0.4822
8:94048122:A:C	50	98	0.97	0.1383
8:94048349:G:T	50	100	0.99	0.03177
8:94048366:C:A	50	100	0.99	0.1409
8:94048442:G:A	50	100	0.99	0.4546
8:94048629:C:T	50	100	1	0.03304
8:94048866:A:G	50	100	0.97	0.1516
8:94048885:T:C	50	100	0.99	0.03105
8:94049020:G:A	50	100	0.95	0.1516
8:94049193:C:A	35	100	0.98	0.03867
8:94049239:A:G	34	85.3	0.72	0.09768
8:94049244:C:T	30	76.7	0.77	0.1264
8:94049638:T:C	50	100	0.98	0.1521
8:94049761:G:A	50	100	0.99	0.152
8:94049878:T:C	50	100	0.97	0.01089
8:94049929:A:G	50	100	1	0.451
8:94050206:C:T	50	88	0.99	0.1821
8:94050435:A:G	50	100	1	0.03195
8:94050501:C:T	50	100	1	0.03159
8:94050884:G:A	50	100	1	0.1224
8:94051313:C:T	50	100	1	0.01924
8:94051624:C:G	50	100	1	0.03649
8:94051648:C:A	50	100	1	0.03195
8:94051854:A:G	50	100	1	0.01017
8:94051937:G:A	50	100	0.96	0.03159
8:94052416:G:A	50	100	1	0.0187
8:94052749:A:T	50	100	1	0.1434
8:94053036:G:T	50	100	1	0.1198
8:94053519:T:C	50	100	1	0.1434
8:94053725:C:T	50	100	1	0.03123
8:94053829:G:A	50	100	1	0.1089
8:94053878:A:G	50	100	1	0.1434
8:94054041:A:T	50	100	1	0.1432
8:94054113:G:C	50	100	1	0.01235
8:94054173:A:G	50	100	0.99	0.2444
8:94054476:A:G	50	100	1	0.4622
8:94055063:C:T	50	100	0.92	0.0541
8:94055216:T:A	50	100	1	0.04121
8:94055307:G:T	50	100	1	0.04121
8:94055399:A:T	50	100	1	0.1196
8:94055666:G:A	50	100	1	0.1088
8:94055714:G:A	50	100	0.99	0.297
8:94055786:G:A	50	100	1	0.02687
8:94055996:T:C	50	100	1	0.4646
8:94056134:C:T	50	100	1	0.04521
8:94056315:C:A	50	100	0.99	0.2353
8:94056393:T:C	50	100	0.93	0.01253
8:94056421:A:G	50	100	1	0.01924
8:94056587:G:A	50	100	1	0.1176
8:94056770:G:A	50	100	0.99	0.3135
8:94057081:C:T	50	100	1	0.02959
8:94057404:G:C	50	100	0.92	0.0167
8:94057412:C:T	50	100	1	0.2747
8:94057471:G:C	50	100	1	0.02959
8:94057486:A:G	50	100	1	0.2747
8:94057510:G:A	50	100	1	0.1097
8:94057559:A:G	50	100	1	0.1097
8:94057637:A:T	50	100	1	0.02723
8:94057712:C:A	50	100	1	0.2449
8:94057751:G:A	50	100	1	0.2449
8:94058123:A:C	50	100	0.92	0.0541
8:94058243:C:G	50	100	1	0.02705
8:94058258:T:C	50	100	1	0.4582
8:94058687:C:T	50	100	1	0.1164
8:94058748:T:A	50	100	1	0.03177
8:94058749:A:T	50	100	1	0.4904
8:94058783:A:C	50	100	1	0.1458
8:94058842:A:G	50	100	0.99	0.1304
8:94058979:G:A	50	100	1	0.1166
8:94059065:G:A	50	100	1	0.118
8:94059074:C:T	50	98	1	0.03704
8:94059099:G:A	50	100	1	0.02723
8:94059192:T:C	50	100	0.99	0.4581
8:94059602:A:T	50	100	1	0.2883
8:94059939:C:T	50	84	0.96	0.4933
8:94059947:C:T	46	91.3	0.95	0.1118
8:94060338:T:C	50	100	1	0.4561
8:94060351:C:T	49	95.9	0.99	0.1777
8:94060362:T:C	50	100	0.98	0.01634
8:94060548:A:G	50	100	0.99	0.01325
8:94060592:C:T	50	100	1	0.2013
8:94060855:C:T	50	100	0.99	0.1144
8:94060882:G:A	50	100	0.98	0.09495
8:94060953:G:C	50	100	0.98	0.2373
8:94061135:G:T	50	100	0.99	0.03867
8:94061149:T:C	50	100	0.99	0.1198
8:94061323:G:A	50	100	0.98	0.2856
8:94061367:C:T	50	100	0.97	0.02324
8:94061400:T:C	50	98	0.98	0.1656
8:94061441:A:G	50	96	0.99	0.4586
8:94061673:C:T	50	98	0.99	0.1654
8:94062364:C:T	50	100	0.9	0.01071
8:94062367:T:C	50	98	0.97	0.3471
8:94062379:C:T	50	100	1	0.02723
8:94062438:G:T	50	100	1	0.04031
8:94062480:G:A	50	98	0.99	0.01362
8:94062727:T:C	50	100	0.99	0.3399
8:94062788:G:A	50	100	0.97	0.1265
8:94062831:A:G	50	100	0.95	0.03794
8:94062851:T:C	50	100	0.99	0.144
8:94063088:T:C	50	100	1	0.0236
8:94063394:T:C	50	100	0.93	0.01307
8:94063614:T:C	50	100	0.8	0.02033
8:94063704:C:T	50	100	0.99	0.04811
8:94063781:G:A	50	100	0.97	0.03776
8:94063814:G:A	50	100	0.99	0.3388
8:94064054:T:A	50	100	1	0.01289
8:94064109:T:C	50	98	0.84	0.02505
8:94064378:C:T	49	100	0.98	0.1238
8:94064567:T:C	50	100	0.98	0.1605
8:94064752:C:T	50	100	0.99	0.05011
8:94064812:C:T	50	100	0.99	0.1167
8:94064849:T:C	50	100	0.99	0.1351
8:94064903:G:A	50	100	0.99	0.0167
8:94064905:C:T	50	100	0.98	0.02941
8:94064981:C:T	50	98	0.98	0.1565
8:94065064:G:T	50	98	0.91	0.01198
8:94065169:C:A	50	96	0.99	0.4579
8:94065213:C:G	50	100	0.99	0.1966
8:94065241:A:C	50	100	1	0.0354
8:94065640:C:T	50	100	1	0.03322
8:94065941:A:G	50	100	1	0.1507
8:94065962:A:G	50	100	0.99	0.3328
8:94066225:C:T	50	100	1	0.01688
8:94066325:T:A	50	100	0.98	0.1365
8:94066476:G:A	50	100	1	0.01216
8:94066735:A:G	50	100	0.99	0.4811
8:94066816:A:T	50	100	1	0.02397
8:94066826:T:C	50	100	1	0.03322
8:94066839:A:T	50	100	0.99	0.158
8:94066960:C:G	50	100	1	0.03232
8:94067485:T:C	50	100	0.99	0.1627
8:94067540:G:A	50	100	0.99	0.1431
8:94067550:A:C	50	100	0.99	0.1178
8:94067746:C:T	47	100	1	0.2809
8:94068321:C:T	50	100	1	0.03304
8:94068340:C:A	50	100	1	0.4813
8:94068610:C:T	50	98	0.99	0.1097
8:94068689:G:C	50	98	1	0.4815
8:94069281:C:A	50	100	1	0.2812
8:94069722:T:G	50	100	1	0.02179
8:94070026:G:A	50	100	0.99	0.1574
8:94070042:G:T	50	100	1	0.01688
8:94070210:G:A	50	100	0.99	0.1574
8:94070451:C:G	50	100	1	0.3145
8:94071310:G:A	50	100	1	0.02179
8:94071332:G:A	50	100	0.9	0.02233
8:94071359:G:T	50	100	0.98	0.1189
8:94072456:G:A	50	100	1	0.01779
8:94072525:C:T	50	100	0.99	0.1574
8:94072688:A:G	50	100	1	0.01144
8:94072759:C:T	50	100	0.98	0.3633
8:94072824:G:A	50	100	1	0.03322
8:94073107:T:A	50	100	0.99	0.1162
8:94073782:G:C	50	100	0.98	0.2288
8:94074072:T:C	50	100	0.95	0.07244
8:94074417:G:C	50	100	1	0.0207
8:94074671:G:T	50	100	0.97	0.461
8:94074693:G:A	50	100	0.98	0.4257
8:94074749:G:A	50	100	0.96	0.4853
8:94074827:C:T	50	98	0.97	0.4916
8:94075029:T:G	50	96	0.98	0.3273
8:94075568:G:A	50	100	0.99	0.3375
8:94076125:C:G	50	100	1	0.07462
8:94076216:G:A	50	98	0.98	0.4423
8:94076223:T:C	50	98	1	0.4178
8:94076287:G:A	50	100	0.99	0.03159
8:94076313:C:A	50	100	1	0.10780000000000001
8:94076723:T:G	50	100	0.99	0.1964
8:94077425:C:A	50	100	1	0.06899
8:94077527:G:T	50	98	0.99	0.09641
8:94077879:T:C	50	100	1	0.4159
8:94078065:G:A	50	100	1	0.2122
8:94078234:A:G	50	98	0.96	0.02469
8:94078253:A:C	50	100	1	0.2122
8:94078289:G:C	50	100	0.99	0.2122
8:94078490:C:G	50	100	1	0.4172
8:94078557:A:C	50	98	0.99	0.1514
8:94078678:C:G	50	100	1	0.2106
8:94078916:C:A	50	100	0.98	0.2106
8:94079113:T:G	48	97.9	1	0.05447
8:94079125:T:G	50	96	1	0.03141
8:94079426:C:T	50	100	1	0.2106
8:94079675:T:C	50	100	1	0.3698
8:94079833:A:C	50	100	1	0.06354
8:94079955:G:A	50	100	0.98	0.01598
8:94080152:T:C	50	100	1	0.02215
8:94080349:T:C	50	100	0.98	0.01089
8:94080371:C:T	50	100	1	0.07879
8:94081007:C:A	50	100	1	0.2044
8:94081558:G:A	50	100	0.99	0.01834
8:94081624:T:C	50	100	1	0.4332
8:94081676:T:C	50	100	1	0.1048
8:94081712:T:C	50	100	1	0.02487
8:94082463:C:T	50	100	1	0.02451
8:94082515:A:G	50	100	1	0.3526
8:94082597:T:A	50	100	1	0.1536
8:94082935:T:C	50	100	1	0.4357
8:94083689:T:G	50	100	1	0.02705
8:94083738:G:T	50	98	1	0.216
8:94083782:C:T	50	100	1	0.4432
8:94083846:T:C	50	100	1	0.06609
8:94084107:C:G	50	100	1	0.443
8:94084358:G:C	50	100	1	0.3355
8:94084375:A:G	50	100	1	0.2053
8:94084390:A:C	50	100	0.93	0.01743
8:94084728:A:G	50	100	1	0.2131
8:94085217:T:C	50	100	1	0.4045
8:94085441:A:G	50	100	1	0.2121
8:94085663:C:T	50	100	1	0.01307
8:94085710:C:T	50	100	1	0.1905
8:94086041:T:G	50	100	1	0.01543
8:94086202:C:T	50	100	1	0.02197
8:94086691:T:C	50	100	1	0.01543
8:94086754:G:A	50	100	1	0.4428
8:94086932:A:G	50	100	0.98	0.1476
8:94087430:T:A	50	100	1	0.02451
8:94087528:A:G	50	100	1	0.3322
8:94087655:A:G	50	100	1	0.02687
8:94088074:T:C	50	100	1	0.06554
8:94088132:C:T	50	100	1	0.4419
8:94088163:A:C	50	100	1	0.2175
8:94088167:T:C	50	100	1	0.4419
8:94088464:C:T	50	98	1	0.43120000000000003
8:94088638:G:A	50	100	1	0.4448
8:94088852:G:A	50	100	1	0.4435
8:94089773:A:C	50	98	1	0.01416
8:94089778:A:G	50	100	1	0.2199
8:94089819:G:A	50	100	1	0.4415
8:94090878:T:C	50	100	1	0.0285
8:94090902:A:T	50	100	1	0.07843
8:94090937:A:G	50	100	1	0.07843
8:94091269:C:T	50	100	1	0.2053
8:94091530:G:A	50	100	1	0.4414
8:94091955:T:C	50	100	1	0.1324
8:94092145:A:G	50	100	1	0.2168
8:94092159:T:G	50	98	0.92	0.01126
8:94092269:A:G	50	100	1	0.3542
8:94092609:G:A	50	100	1	0.4434
8:94092855:T:C	50	100	1	0.3533
8:94093775:A:C	50	100	1	0.01525
8:94093823:T:C	50	100	1	0.1518
8:94093877:A:G	50	100	1	0.216
8:94094323:G:T	50	100	1	0.4414
8:94094504:A:T	50	100	0.99	0.2124
8:94094540:T:C	50	100	1	0.2122
8:94094547:A:C	50	100	1	0.2124
8:94094708:C:A	50	100	1	0.2121
8:94094729:T:G	50	100	1	0.2133
8:94095234:T:C	50	100	0.99	0.03159
8:94095249:C:A	50	100	1	0.2268
8:94095465:G:A	50	100	1	0.2122
8:94095559:G:T	50	100	1	0.01543
8:94095579:C:A	50	100	1	0.0285
8:94096099:C:T	50	100	1	0.2122
8:94096228:T:A	50	100	1	0.1324
8:94096947:T:C	50	100	1	0.1516
8:94097021:C:T	50	100	1	0.1327
8:94097133:G:A	50	100	1	0.2124
8:94097170:T:C	50	100	1	0.1324
8:94097176:A:G	50	100	0.99	0.2124
8:94097271:T:G	50	100	0.99	0.2128
8:94097303:T:G	50	100	0.99	0.2135
8:94097443:G:A	50	100	0.99	0.2122
8:94097476:A:C	50	100	1	0.4147
8:94097584:C:T	50	100	0.99	0.2122
8:94097624:A:G	50	100	1	0.01543
8:94097654:A:C	50	100	0.99	0.2133
8:94097972:T:G	50	100	0.99	0.2119
8:94097978:T:G	50	100	0.99	0.2119
8:94098193:A:T	50	100	0.99	0.2119
8:94098216:G:C	50	100	0.99	0.2146
8:94098226:C:A	50	100	1	0.2119
8:94098284:T:G	50	100	1	0.2122
8:94098324:G:T	50	100	1	0.2119
8:94098516:A:G	50	100	1	0.06863
8:94098547:A:T	50	100	1	0.4417
8:94098696:T:C	50	100	1	0.2117
8:94098797:C:T	50	100	1	0.2146
8:94099098:T:C	50	100	1	0.2015
8:94099389:C:G	50	100	0.99	0.2139
8:94099760:T:G	50	98	0.95	0.11
8:94099770:G:T	50	98	0.99	0.4586
8:94099935:C:T	50	100	1	0.1382
8:94100920:C:T	50	100	0.96	0.01398
8:94101124:T:G	49	100	1	0.4897
8:94101230:C:T	50	100	1	0.1489
8:94101658:A:G	50	100	1	0.03595
8:94101855:A:T	50	100	1	0.4931
8:94101913:G:A	50	100	1	0.4813
8:94102288:T:A	50	100	1	0.02814
8:94102427:G:T	49	100	0.99	0.4828
8:94102973:G:A	50	100	1	0.49
8:94103041:A:G	50	100	1	0.1491
8:94103477:A:G	50	100	1	0.06663
8:94103522:G:A	50	100	1	0.2335
8:94103719:T:C	50	100	1	0.4931
8:94103757:A:C	50	100	1	0.4989
8:94103768:T:C	50	100	0.97	0.142
8:94103817:G:A	50	100	1	0.4898
8:94103974:T:C	50	100	1	0.06645
8:94104206:C:T	50	100	1	0.1489
8:94104233:C:T	50	98	1	0.2028
8:94104324:G:A	50	98	1	0.4991
8:94104923:G:A	50	100	1	0.4991
8:94104955:C:A	50	100	0.96	0.03885
8:94105161:T:C	50	100	0.96	0.03885
8:94105199:C:T	50	100	1	0.4929
8:94105324:C:T	50	100	1	0.49
8:94105626:C:T	50	100	1	0.2006
8:94105848:T:G	50	100	1	0.02814
8:94106030:G:A	50	100	0.94	0.04793
8:94106138:G:A	50	100	1	0.1483
8:94106472:A:G	50	100	1	0.1512
8:94107593:G:C	50	100	1	0.4993
8:94107706:A:T	50	100	0.97	0.03922
8:94107765:G:T	50	100	1	0.06645
8:94107991:C:T	50	100	1	0.4926
8:94108088:C:T	50	100	1	0.4809
8:94108664:C:T	50	100	0.97	0.03922
8:94108665:G:A	50	100	1	0.4927
8:94109295:T:A	50	100	1	0.4993
8:94109389:A:T	50	100	0.97	0.03903
8:94109422:C:A	50	100	1	0.4927
8:94109528:G:A	50	100	0.97	0.01634
8:94110075:C:T	50	100	0.99	0.4728
8:94110229:A:T	50	100	0.97	0.05646
8:94110241:C:T	50	100	1	0.4606
8:94110290:C:A	50	100	1	0.1598
8:94110995:T:C	50	100	0.96	0.05646
8:94111607:G:A	50	100	1	0.482
8:94111727:G:A	50	100	0.96	0.01398
8:94111828:A:G	50	100	1	0.1598
8:94112044:C:A	50	100	1	0.06645
8:94112472:A:G	50	100	1	0.4889
8:94112569:A:T	50	98	1	0.1373
8:94112574:T:C	50	98	1	0.4884
8:94112613:T:C	50	98	1	0.4895
8:94112631:G:T	50	100	1	0.1071
8:94112677:T:C	50	100	1	0.06627
8:94113025:C:A	50	98	1	0.4826
8:94113143:T:G	50	100	0.97	0.1549
8:94113222:A:G	50	100	0.97	0.03667
8:94113430:G:C	50	100	0.99	0.08388
8:94113480:C:T	50	100	0.97	0.378
8:94113575:C:T	50	100	0.99	0.02033
8:94113756:C:G	50	98	1	0.02959
8:94113832:A:G	50	100	1	0.05283
8:94114149:G:T	50	100	1	0.1284
8:94114250:T:C	50	100	1	0.1287
8:94114478:T:C	50	100	0.99	0.3292
8:94114500:G:A	50	100	0.97	0.01271
8:94114532:G:A	50	100	0.99	0.1879
8:94114660:G:A	50	100	1	0.09205
8:94114818:C:T	50	100	1	0.02923
8:94114852:C:A	50	98	1	0.1106
8:94115346:C:T	50	100	1	0.1155
8:94115384:T:G	50	100	1	0.1255
8:94115668:T:G	50	100	1	0.1106
8:94115885:G:A	50	100	1	0.1156
8:94115919:T:C	50	100	1	0.1107
8:94116085:A:G	50	100	0.99	0.1915
8:94116251:G:T	50	100	1	0.1111
8:94116301:C:A	50	100	1	0.09259
8:94116573:G:T	50	100	1	0.1111
8:94116575:C:T	50	100	0.99	0.02869
8:94116928:A:G	50	100	1	0.01852
8:94116946:G:A	50	100	0.98	0.1111
8:94117031:A:G	50	100	1	0.1111
8:94117033:A:C	50	100	1	0.1111
8:94117174:G:T	50	100	1	0.116
8:94117186:T:G	50	100	0.99	0.2001
8:94117203:A:G	50	100	1	0.03395
8:94117846:A:G	50	100	1	0.0187
8:94118099:A:C	50	100	1	0.1988
8:94118149:T:C	50	100	1	0.3549
8:94118214:A:G	50	100	1	0.02923
8:94118362:C:G	50	100	1	0.3704
8:94118404:T:C	50	98	1	0.3704
8:94118491:G:A	50	100	1	0.02977
8:94118587:C:G	50	100	1	0.3569
8:94118667:C:A	50	100	1	0.03195
8:94118955:T:C	50	100	1	0.2001
8:94119072:A:G	50	100	1	0.3081
8:94119179:T:G	50	100	1	0.01216
8:94119279:A:G	50	100	1	0.01235
8:94119385:G:T	50	100	1	0.2191
8:94119497:G:C	50	100	1	0.01852
8:94119545:G:A	50	100	1	0.01852
8:94119755:G:C	50	100	0.99	0.2983
8:94120130:G:A	50	100	1	0.01344
8:94120659:C:T	50	100	1	0.1467
8:94121052:G:A	50	100	0.99	0.02179
8:94121419:C:T	50	98	1	0.08805
8:94121790:G:A	50	100	1	0.1044
8:94122155:C:T	50	100	0.99	0.264
8:94122618:G:T	50	100	0.99	0.3175
8:94122659:G:A	50	100	1	0.03486
8:94122849:T:C	50	100	0.98	0.01416
8:94122957:C:T	50	100	1	0.2035
8:94122978:T:A	50	100	1	0.03486
8:94123076:T:C	50	100	1	0.03776
8:94123431:A:T	50	100	1	0.3735
8:94123536:G:A	50	100	1	0.08097
8:94123571:A:G	50	100	1	0.05138
8:94123660:T:C	50	100	1	0.1046
8:94123694:G:A	50	100	0.98	0.03141
8:94123991:T:C	50	100	1	0.01362
8:94124531:C:G	50	100	1	0.07426
8:94124731:T:C	50	100	0.99	0.0158
8:94124734:C:T	50	98	0.97	0.1619
8:94124939:G:A	50	100	1	0.0138
8:94125001:A:C	50	100	1	0.2032
8:94125070:G:T	50	100	1	0.07389
8:94125672:G:C	50	100	1	0.02923
8:94125698:T:C	50	100	1	0.2028
8:94125762:A:C	50	100	1	0.04176
8:94125995:A:C	50	100	1	0.01888
8:94126129:C:A	50	100	0.99	0.04212
8:94126323:G:A	50	100	1	0.203
8:94127035:T:C	50	100	1	0.05192
8:94127445:T:C	50	100	1	0.03395
8:94127538:G:T	50	100	1	0.2032
8:94128176:T:C	50	100	1	0.02959
8:94128490:G:A	50	100	1	0.01325
8:94129045:A:T	50	100	0.93	0.03595
8:94129955:C:G	50	100	1	0.0305
8:94130034:G:C	50	100	1	0.2453
8:94130089:A:T	50	100	1	0.2015
8:94130113:T:A	50	100	1	0.0158
8:94130191:A:G	50	100	1	0.2015
8:94130420:T:C	50	100	1	0.0187
8:94130735:T:C	50	100	1	0.0492
8:94130754:A:G	50	100	1	0.02977
8:94130910:A:G	50	100	1	0.1044
8:94130944:T:G	50	100	1	0.3853
8:94130958:C:G	50	100	1	0.2013
8:94131167:G:A	50	100	1	0.01289
8:94131516:T:C	50	100	1	0.3929
8:94131644:T:G	50	100	0.99	0.1883
8:94131714:C:T	50	100	1	0.0305
8:94132147:C:T	50	100	1	0.2028
8:94132482:C:T	50	100	1	0.01289
8:94132937:T:G	50	100	1	0.0305
8:94133001:T:C	50	100	1	0.0158
8:94133535:T:A	50	100	1	0.1429
8:94133542:T:C	50	100	1	0.08842
8:94133569:G:C	50	100	1	0.08824
8:94133774:A:G	50	100	1	0.4602
8:94134012:A:G	50	100	1	0.08824
8:94134147:C:T	50	100	1	0.238
8:94134210:A:G	50	100	1	0.2727
8:94134233:C:T	50	100	1	0.2662
8:94134671:C:T	50	100	1	0.1915
8:94134883:A:G	50	100	1	0.01834
8:94134941:C:G	50	100	1	0.203
8:94135078:A:T	50	100	1	0.0305
8:94135114:A:G	50	100	1	0.2072
8:94135281:T:G	50	100	1	0.2658
8:94135345:A:G	50	100	1	0.04067
8:94135794:G:A	50	98	0.97	0.03558
8:94135988:C:G	50	100	1	0.1429
8:94136102:C:T	50	100	1	0.1505
8:94136199:C:T	50	100	0.99	0.2642
8:94137145:T:C	50	100	1	0.2166
8:94137377:C:G	50	100	1	0.1511
8:94137576:A:G	50	100	1	0.3076
8:94137678:C:G	50	100	1	0.2026
8:94137720:C:T	50	100	1	0.4179
8:94137808:A:G	50	100	1	0.2658
8:94138097:T:C	50	100	0.99	0.2674
8:94138273:G:T	50	100	1	0.2023
8:94138918:A:G	50	100	1	0.2672
8:94139004:T:C	50	100	1	0.266
8:94139067:G:T	50	100	1	0.1914
8:94139817:C:A	50	100	0.99	0.01344
8:94139899:T:A	46	97.8	1	0.441
8:94139904:A:T	49	100	0.83	0.01362
8:94140289:G:A	50	100	1	0.03105
8:94140348:T:C	50	100	1	0.2458
8:94140510:G:C	50	100	1	0.03595
8:94140590:A:G	50	100	1	0.0374
8:94140619:A:C	50	100	0.98	0.02142
8:94141029:T:C	50	100	1	0.1779
8:94141097:T:A	50	100	1	0.03595
8:94141281:A:C	50	100	1	0.2162
8:94141502:A:T	50	100	1	0.04067
8:94142177:C:G	50	100	1	0.04031
8:94142262:T:C	50	100	1	0.0158
8:94142817:G:T	50	100	0.99	0.03105
8:94143035:A:T	50	100	0.99	0.03105
8:94143322:A:G	50	100	1	0.08824
8:94143536:C:G	50	100	0.98	0.03105
8:94143589:T:G	50	100	1	0.2682
8:94143606:T:C	50	100	0.99	0.2026
8:94143797:G:C	50	100	0.98	0.03105
8:94143909:G:C	50	100	1	0.08805
8:94143917:A:G	50	100	1	0.08805
8:94144248:C:T	50	100	0.99	0.2053
8:94144288:G:A	50	100	1	0.02179
8:94144966:C:T	50	100	0.95	0.01634
8:94144967:T:G	50	100	0.99	0.203
8:94145119:A:C	50	100	0.98	0.0374
8:94145248:C:T	50	100	1	0.08805
8:94145629:A:T	50	100	0.99	0.2021
8:94145717:A:G	50	100	0.98	0.0374
8:94145918:G:C	50	100	1	0.1665
8:94146031:G:A	50	100	0.99	0.3724
8:94146154:C:T	50	100	1	0.3704
8:94146537:A:G	50	100	0.97	0.04321
8:94146716:G:A	50	100	0.98	0.03577
8:94146723:T:C	50	100	0.98	0.0374
8:94146930:T:C	50	100	1	0.1903
8:94147177:T:C	50	100	0.97	0.02959
8:94147341:C:G	50	100	0.98	0.0374
8:94147411:C:G	50	100	1	0.01362
8:94147576:T:A	50	100	0.99	0.2168
8:94147795:A:G	50	100	1	0.3239
8:94148060:G:C	50	100	1	0.08824
8:94148497:G:A	48	100	1	0.1318
8:94148730:T:G	50	96	1	0.181
8:94148874:G:A	50	100	0.99	0.1658
8:94149032:G:T	49	98	0.99	0.2404
8:94149122:A:C	50	98	0.99	0.2244
8:94149549:G:C	50	100	0.98	0.04158
8:94151085:C:T	50	100	0.98	0.02959
8:94152281:C:A	50	98	1	0.3068
8:94152554:C:T	50	100	1	0.05338
8:94152635:T:A	50	100	1	0.02832
8:94152855:A:C	50	100	0.99	0.03613
8:94152918:T:C	50	98	0.99	0.221
8:94153253:A:G	50	100	0.99	0.02959
8:94153605:G:C	50	100	0.99	0.02959
8:94153816:A:T	50	100	1	0.01398
8:94154163:A:T	50	100	1	0.02306
8:94154502:A:G	50	98	1	0.3586
8:94154564:T:G	50	100	0.99	0.02977
8:94154585:A:C	50	100	0.99	0.02977
8:94154853:T:C	50	100	0.99	0.03014
8:94155019:A:G	50	100	0.99	0.09205
8:94155061:G:A	50	100	0.91	0.02433
8:94155069:A:T	50	98	1	0.3598
8:94155108:T:G	50	100	0.99	0.02996
8:94155557:C:T	50	100	0.99	0.02977
8:94155759:G:C	50	100	0.96	0.03595
8:94155790:G:A	50	100	1	0.02959
8:94155942:C:T	50	100	0.98	0.02977
8:94156239:G:A	50	100	0.99	0.02977
8:94156317:G:C	50	100	0.99	0.2631
8:94157135:G:A	50	100	1	0.0532
8:94157557:A:G	50	100	0.99	0.02977
8:94157661:G:C	50	100	1	0.01761
8:94158258:A:G	50	100	1	0.01761
8:94158420:G:A	50	100	0.99	0.09023
8:94158447:T:G	50	96	0.99	0.3678
8:94158530:G:C	50	100	1	0.02015
8:94158955:C:T	50	98	0.99	0.2591
8:94159384:T:A	50	100	0.99	0.02977
8:94159559:C:T	50	100	0.91	0.02342
8:94159560:G:T	50	98	0.98	0.2464
8:94159564:G:C	50	100	0.99	0.03903
8:94159733:C:T	50	100	0.99	0.02977
8:94159799:C:T	50	100	0.98	0.03486
8:94160175:T:C	50	98	0.96	0.118
8:94160259:A:T	50	98	0.98	0.2099
8:94160751:C:T	50	100	0.99	0.03086
8:94160788:G:A	50	100	0.98	0.09659
8:94161444:T:G	50	100	0.98	0.1986
8:94161548:G:T	50	98	0.97	0.2082
8:94161613:C:A	50	100	0.88	0.07298
8:94161737:A:G	50	100	0.98	0.03086
8:94161957:T:G	50	100	0.97	0.2391
8:94162206:C:T	50	100	0.98	0.02669
8:94162307:C:T	50	98	0.96	0.2375
8:94162342:A:G	50	98	0.96	0.2411
8:94162628:C:T	50	98	0.94	0.2115
8:94162881:G:A	50	94	0.96	0.1683
8:94162938:T:C	50	100	0.96	0.03994
8:94163535:G:T	50	98	0.89	0.1759
8:94163565:T:C	50	100	0.92	0.03758
8:94163566:G:A	50	100	0.95	0.01089
8:94163575:G:C	50	96	0.91	0.217
8:94163787:T:C	50	100	0.95	0.1747
8:94163890:C:T	50	100	0.97	0.3844
8:94164176:T:C	50	100	0.99	0.4631
8:94164335:G:A	50	100	0.99	0.4495
8:94164741:G:A	50	98	0.99	0.256
8:94164903:C:T	50	100	1	0.126
8:94164913:A:G	50	100	0.99	0.2852
8:94165014:T:C	50	100	1	0.03177
8:94165456:C:T	50	100	1	0.03177
8:94165488:G:A	50	100	1	0.1275
8:94165527:T:C	50	100	1	0.01271
8:94165704:C:G	50	100	1	0.1652
8:94166149:T:C	50	100	1	0.1645
8:94166734:C:T	50	100	0.98	0.02705
8:94166900:G:A	50	100	1	0.01507
8:94167015:G:A	50	100	1	0.01362
8:94167120:A:T	50	100	1	0.1436
8:94167362:A:G	50	100	0.97	0.03268
8:94167496:A:G	50	100	0.99	0.1868
8:94167519:C:T	50	100	0.98	0.0256
8:94167522:C:T	50	100	0.98	0.0256
8:94167567:A:G	50	100	1	0.03159
8:94167804:C:T	50	100	1	0.01452
8:94167888:G:A	50	100	0.99	0.2142
8:94168139:T:C	38	100	0.78	0.01471
8:94168143:T:C	35	97.1	0.83	0.09368
8:94168257:G:T	49	100	1	0.3034
8:94168578:G:A	50	100	0.95	0.06118
8:94168666:C:G	50	100	0.98	0.0443
8:94169018:G:A	50	100	1	0.2818
8:94169272:C:T	50	98	1	0.1861
8:94169920:C:T	50	100	1	0.07371
8:94169950:G:A	50	98	0.99	0.4735
8:94170104:A:T	50	100	1	0.0906
8:94170222:A:G	50	100	0.96	0.01489
8:94170573:G:T	50	98	1	0.282
8:94170755:T:A	50	100	0.99	0.0285
8:94170758:T:C	50	98	1	0.2024
8:94171262:A:G	50	98	1	0.2829
8:94171359:T:C	50	96	1	0.2834
8:94171489:C:G	50	100	1	0.2743
8:94171543:C:T	50	100	0.91	0.01543
8:94172115:G:A	50	100	0.95	0.04031
8:94172326:T:C	50	100	1	0.2723
8:94172481:T:C	50	100	0.96	0.04339
8:94173282:G:A	50	100	0.95	0.01271
8:94173475:A:G	50	98	0.92	0.06137
8:94174067:T:C	50	96	1	0.2707
8:94174154:G:A	50	98	1	0.3001
8:94174458:C:T	50	100	1	0.203
8:94174474:A:G	50	100	0.96	0.0167
8:94174587:T:A	50	100	1	0.2206
8:94174921:T:A	50	98	1	0.2707
8:94174941:A:T	50	98	1	0.2741
8:94176034:A:G	50	100	1	0.01344
8:94176355:T:C	50	100	1	0.2028
8:94176444:A:G	50	100	0.96	0.04412
8:94176622:T:C	50	100	0.92	0.1596
8:94176688:G:A	50	100	1	0.1325
8:94177005:G:A	50	100	0.99	0.01398
8:94177216:C:T	50	100	0.96	0.02832
8:94178727:A:G	50	98	1	0.2142
8:94179098:C:A	50	100	1	0.1966
8:94179175:C:T	50	100	1	0.1966
8:94179279:G:A	50	98	0.96	0.05846
8:94179711:C:A	50	98	1	0.2725
8:94180236:T:C	50	100	1	0.1142
8:94180499:G:A	50	96	0.97	0.04975
8:94180752:G:A	50	100	0.95	0.01289
8:94180886:T:C	50	98	1	0.01924
8:94180903:C:T	50	98	1	0.2013
8:94180942:C:T	50	100	0.95	0.04085
8:94181007:T:A	50	98	1	0.2774
8:94181357:A:G	50	100	0.99	0.1142
8:94182003:A:G	50	100	0.88	0.01598
8:94182110:T:C	50	100	0.99	0.1142
8:94182490:T:C	50	100	1	0.2725
8:94182687:T:C	50	100	1	0.2725
8:94183014:A:G	50	96	1	0.1992
8:94183294:C:T	50	98	1	0.2763
8:94183320:G:A	50	98	1	0.2756
8:94183321:T:A	50	100	0.95	0.04067
8:94183424:T:A	50	100	0.95	0.01688
8:94183534:C:G	50	100	0.99	0.09768
8:94184566:C:T	50	100	0.99	0.1106
8:94185063:A:G	50	100	0.99	0.2747
8:94185427:A:C	50	100	0.99	0.2754
8:94186101:A:G	50	100	0.93	0.01924
8:94186987:T:C	50	100	0.98	0.3092
8:94186999:C:T	50	98	0.98	0.2066
8:94187074:G:A	50	96	0.98	0.284
8:94188078:T:C	50	98	0.98	0.1935
8:94188235:C:A	50	98	0.98	0.3163
8:94188367:G:A	50	100	1	0.01434
8:94188374:A:G	50	100	0.98	0.06373
8:94188801:C:T	50	100	1	0.01235
8:94188980:T:C	50	100	0.98	0.02124
8:94189019:G:T	50	96	0.93	0.02869
8:94189725:G:A	50	100	1	0.01344
8:94189875:T:C	50	98	1	0.4241
8:94189957:T:C	50	100	1	0.03195
8:94190125:A:C	50	100	0.99	0.3204
8:94190245:G:A	50	100	1	0.01471
8:94190383:C:T	50	100	0.99	0.1015
8:94190998:G:A	50	96	1	0.4877
8:94191166:G:A	50	100	1	0.2703
8:94191494:T:C	50	100	1	0.2709
8:94191540:C:A	50	100	1	0.2707
8:94191615:A:G	50	100	1	0.2738
8:94191681:T:C	50	100	1	0.2705
8:94191839:G:C	50	100	1	0.3054
8:94192561:C:A	50	98	0.99	0.0138
8:94192889:G:T	50	98	1	0.2703
8:94192919:C:T	50	100	1	0.2703
8:94193191:T:C	50	100	0.99	0.03431
8:94193361:C:T	50	100	0.99	0.1915
8:94194041:T:C	50	100	0.99	0.1917
8:94194049:A:T	50	100	1	0.02342
8:94194571:G:T	50	100	0.98	0.2718
8:94195164:G:A	50	100	0.99	0.2734
8:94195640:T:C	50	100	1	0.02778
8:94195856:G:A	50	100	0.79	0.02923
8:94196052:A:G	50	100	1	0.2843
8:94196095:G:T	49	100	1	0.4853
8:94196451:G:T	50	100	1	0.2705
8:94197033:G:A	50	100	1	0.03086
8:94197064:C:T	50	100	0.98	0.0935
8:94197326:G:A	50	100	0.99	0.06699
8:94197755:T:C	50	100	0.99	0.2776
8:94197843:A:G	50	100	1	0.03086
8:94197844:A:G	50	100	0.99	0.1881
8:94198739:T:C	50	100	0.99	0.276
8:94198754:C:T	50	100	1	0.03086
8:94198919:G:A	50	100	0.72	0.02215
8:94198942:T:G	50	100	0.99	0.3052
8:94199083:A:T	44	88.6	0.7	0.05229
8:94199254:T:C	50	100	1	0.03105
8:94199480:C:T	50	98	0.99	0.2758
8:94199901:G:A	50	100	0.99	0.1028
8:94199950:G:A	50	100	0.99	0.09423
8:94200202:C:A	50	100	1	0.04611
8:94200214:A:T	50	100	0.98	0.1053
8:94200216:T:A	50	100	0.98	0.1053
8:94200287:C:G	50	100	1	0.02088
8:94200339:T:C	50	100	1	0.02778
8:94200548:T:G	48	97.9	0.88	0.02233
8:94200552:T:G	49	98	0.87	0.02233
8:94200556:T:G	50	98	0.87	0.02233
8:94200563:T:G	49	98	0.86	0.02269
8:94201704:G:A	50	100	0.97	0.09259
8:94201992:G:A	50	100	0.96	0.09804
8:94202022:A:G	50	100	0.96	0.09241
8:94202230:C:T	50	100	0.7	0.02269
8:94202361:A:G	50	100	1	0.3094
8:94202644:G:A	50	100	0.96	0.09768
8:94202807:G:A	50	100	1	0.2698
8:94202976:C:T	50	100	0.98	0.1378
8:94204038:C:T	50	100	0.99	0.156
8:94204298:C:T	50	100	0.99	0.2716
8:94204595:T:C	50	100	0.96	0.09586
8:94204596:G:A	50	100	0.96	0.09586
8:94204758:G:T	50	100	0.99	0.3056
8:94204762:G:C	50	100	0.96	0.09804
8:94205262:T:C	50	100	1	0.02233
8:94205429:T:C	50	100	1	0.0167
8:94205771:G:A	50	100	1	0.3034
8:94205934:T:C	50	100	1	0.3054
8:94205980:A:G	50	100	1	0.3056
8:94206326:C:T	50	100	1	0.3052
8:94206351:C:T	50	100	0.99	0.1698
8:94206426:A:G	50	100	1	0.3054
8:94206496:G:A	50	100	1	0.01344
8:94206703:A:G	50	100	1	0.3054
8:94206854:T:C	50	100	1	0.3052
8:94207149:A:G	50	100	0.96	0.01471
8:94207858:C:G	50	100	1	0.0167
8:94207930:G:T	50	100	0.99	0.1035
8:94208267:T:C	50	100	0.96	0.01471
8:94208378:G:A	50	100	1	0.02215
8:94208537:C:T	50	100	0.96	0.02687
8:94209156:C:T	50	100	1	0.3366
8:94209531:G:A	50	100	1	0.01325
8:94209948:T:C	50	100	1	0.3366
8:94209992:A:T	50	100	1	0.3072
8:94210091:G:A	50	100	1	0.3364
8:94210300:T:C	49	98	0.95	0.02269
8:94210871:A:C	50	100	1	0.3199
8:94211350:C:G	50	100	1	0.01325
8:94211446:G:A	50	100	0.94	0.01035
8:94211518:G:A	50	96	0.99	0.219
8:94211541:G:A	50	100	1	0.0167
8:94211788:A:G	50	100	1	0.0167
8:94211799:G:A	50	100	1	0.4926
8:94212052:T:C	50	100	0.99	0.106
8:94212945:A:G	50	100	1	0.3312
8:94213080:A:C	50	100	0.99	0.2466
8:94213798:A:G	50	100	0.94	0.07426
8:94214142:C:T	50	100	1	0.0167
8:94214465:A:T	50	100	0.99	0.4893
8:94214468:C:A	50	100	0.96	0.01471
8:94214583:G:T	50	100	0.96	0.0984
8:94214696:C:T	50	100	0.99	0.3077
8:94215025:C:T	50	100	0.96	0.01107
8:94215271:C:A	50	100	0.97	0.2596
8:94215540:A:G	50	100	0.98	0.474
8:94215574:G:C	50	100	0.96	0.0158
8:94215648:T:C	50	100	0.92	0.0187
8:94216315:T:C	50	96	0.92	0.3261
8:94216402:A:C	50	96	0.81	0.01652
8:94216563:G:T	50	98	0.83	0.05701
8:94216583:T:C	50	100	0.94	0.05065
8:94217356:G:C	50	100	1	0.01344
8:94217683:T:C	50	96	0.85	0.06609
8:94217707:G:A	50	100	0.96	0.1189
8:94218248:C:T	50	100	0.82	0.01089
8:94219253:G:A	50	100	1	0.02197
8:94219834:T:C	50	100	0.97	0.04321
8:94219844:T:C	50	100	0.99	0.02741
8:94220073:C:G	50	100	0.99	0.01888
8:94220221:G:T	50	100	1	0.2974
8:94220707:T:C	50	100	0.99	0.3353
8:94220723:G:C	50	100	0.99	0.2478
8:94220769:T:C	50	100	0.99	0.3353
8:94221108:A:G	50	100	0.99	0.3351
8:94221138:A:G	50	100	1	0.08297
8:94221251:C:T	50	100	1	0.01834
8:94221330:G:A	50	100	0.99	0.02233
8:94221361:C:G	50	100	0.99	0.4323
8:94221703:G:T	50	100	1	0.317
8:94221746:C:T	50	100	0.98	0.03141
8:94221838:G:A	50	100	1	0.1166
8:94222045:G:A	50	100	0.99	0.317
8:94222096:G:A	50	100	1	0.1182
8:94222402:A:G	50	100	1	0.2968
8:94222488:G:A	50	100	0.99	0.3451
8:94222675:T:G	50	100	0.97	0.0846
8:94222698:G:A	50	100	1	0.08351
8:94223091:G:A	50	100	0.98	0.1051
8:94223167:A:G	50	98	0.99	0.07916
8:94223273:C:T	50	100	1	0.1176
8:94223364:A:G	50	100	0.99	0.05102
8:94223405:C:A	50	100	1	0.3457
8:94223705:T:C	50	100	1	0.4938
8:94223898:T:C	50	100	1	0.3146
8:94224371:A:G	50	100	1	0.09132
8:94224434:A:T	50	100	1	0.346
8:94224551:A:C	50	100	1	0.0167
8:94224561:G:A	50	100	1	0.297
8:94224598:T:C	50	100	1	0.09695
8:94224634:C:T	50	100	0.99	0.02233
8:94224637:G:A	50	100	1	0.09132
8:94224770:C:G	50	100	1	0.3175
8:94224797:G:C	50	100	1	0.3172
8:94224831:A:G	50	100	1	0.4092
8:94225198:G:A	50	100	0.98	0.01362
8:94225408:C:T	50	100	1	0.4096
8:94225504:C:T	50	100	1	0.4087
8:94225727:G:C	50	100	1	0.471
8:94225793:A:G	50	100	1	0.08261
8:94225805:A:C	50	100	0.99	0.4098
8:94226084:G:A	50	100	1	0.08351
8:94226132:C:A	50	100	1	0.0158
8:94226270:C:T	50	82	0.88	0.1719
8:94226293:T:A	50	86	0.75	0.04248
8:94226295:A:T	49	93.9	0.96	0.09477
8:94226297:A:T	47	95.7	0.86	0.04757
8:94226344:G:T	50	100	0.99	0.07916
8:94226356:T:C	50	100	1	0.01561
8:94227060:C:T	50	100	0.98	0.0236
8:94227069:G:A	50	100	1	0.114
8:94227100:C:T	50	100	0.99	0.09296
8:94227272:G:C	50	100	1	0.2965
8:94227281:C:T	50	100	1	0.09132
8:94227327:G:A	50	100	1	0.01271
8:94227498:G:T	50	100	1	0.4715
8:94227545:C:T	50	100	1	0.325
8:94227607:G:A	50	100	1	0.0158
8:94227668:A:C	50	100	1	0.405
8:94227715:C:A	50	100	0.99	0.01779
8:94227754:T:C	50	100	1	0.08696
8:94228043:T:G	50	100	1	0.4359
8:94228221:G:A	50	100	1	0.09659
8:94228239:T:A	50	98	1	0.1137
8:94228659:A:T	50	100	0.99	0.06227
8:94228704:T:A	50	100	0.99	0.01452
8:94228757:C:T	50	100	1	0.01561
8:94228784:G:T	50	100	1	0.4031
8:94228880:T:A	49	93.9	0.92	0.2531
8:94229187:T:C	50	100	1	0.07825
8:94229224:A:G	50	100	1	0.1131
8:94229250:A:G	50	100	0.98	0.08987
8:94229627:C:T	50	100	1	0.08987
8:94229773:T:C	50	100	1	0.2972
8:94229944:G:T	49	100	0.99	0.01561
8:94230185:A:G	50	100	0.99	0.03195
8:94230227:G:A	50	100	0.98	0.01307
8:94230465:G:C	50	100	1	0.3471
8:94230614:A:T	50	100	1	0.3471
8:94230834:A:G	50	100	1	0.07843
8:94231341:A:G	50	100	1	0.05138
8:94231405:T:C	50	100	0.88	0.0345
8:94231819:G:A	50	100	1	0.3789
8:94231846:C:T	50	100	0.99	0.2669
8:94231866:G:T	50	100	0.99	0.09604
8:94231967:T:A	50	100	0.93	0.0728
8:94232307:G:C	50	100	1	0.2967
8:94232321:C:T	50	100	0.9	0.01017
8:94232636:A:G	50	98	0.89	0.08515
8:94232871:A:T	50	100	0.99	0.2961
8:94233130:T:C	50	100	0.96	0.05919
8:94233593:C:T	50	100	0.98	0.3027
8:94233721:G:T	50	98	0.98	0.3811
8:94233832:T:A	50	98	0.96	0.09023
8:94233904:A:T	50	100	1	0.02542
8:94233946:C:T	50	100	1	0.0256
8:94233950:A:G	50	98	0.99	0.3092
8:94234188:G:T	50	100	0.98	0.03431
8:94234408:G:C	50	98	0.98	0.2798
8:94234475:T:C	50	100	0.98	0.08569
8:94234507:C:T	50	100	0.99	0.07662
8:94234529:T:C	50	100	0.92	0.05537
8:94235502:A:G	50	100	0.94	0.03304
8:94235602:A:G	50	98	0.98	0.3266
8:94236106:T:C	50	100	0.93	0.09332
8:94236145:C:G	50	100	0.94	0.0906
8:94236259:G:C	50	100	0.92	0.05792
8:94236291:C:T	50	100	0.92	0.0906
8:94236292:G:A	50	100	1	0.0256
8:94236493:C:T	50	100	0.97	0.1151
8:94237908:A:T	50	96	0.92	0.1478
8:94238330:A:G	50	100	0.98	0.1333
8:94238430:T:A	50	100	0.98	0.1333
8:94239443:A:T	50	100	1	0.03504
8:94239480:C:T	50	100	0.99	0.2687
8:94239592:G:A	50	100	0.99	0.04031
8:94240698:G:A	50	98	0.99	0.2901
8:94240968:C:T	50	98	0.99	0.2901
8:94240969:A:T	50	98	0.99	0.2901
8:94241200:G:T	50	100	0.96	0.02887
8:94241457:G:A	50	100	1	0.09495
8:94241981:C:T	50	100	0.99	0.1291
8:94242015:G:A	50	100	1	0.0354
8:94242193:T:C	50	98	0.97	0.06481
8:94242250:C:T	50	98	0.99	0.2903
8:94242375:T:A	50	100	1	0.0354
8:94242862:G:A	50	100	0.99	0.1287
8:94243065:T:C	50	98	0.97	0.06463
8:94243129:T:C	50	98	0.99	0.3206
8:94243214:T:C	50	100	1	0.09277
8:94243322:G:A	50	100	1	0.0354
8:94243524:C:T	50	98	1	0.3566
8:94243553:T:C	50	100	1	0.1267
8:94244081:G:A	50	100	0.99	0.3529
8:94244084:C:T	50	100	0.99	0.3529
8:94244220:A:G	50	100	1	0.04067
8:94244222:A:G	50	100	1	0.04085
8:94244374:T:C	50	98	0.98	0.06463
8:94244375:G:A	50	98	0.98	0.06463
8:94244470:G:A	50	100	0.99	0.3529
8:94244498:G:T	50	100	0.99	0.1816
8:94244576:G:T	50	100	0.98	0.0423
8:94244590:C:T	50	100	1	0.04085
8:94244717:A:C	50	100	1	0.02342
8:94244761:G:A	50	100	0.99	0.0236
8:94244900:T:G	50	100	1	0.02651
8:94244933:C:T	50	100	0.99	0.05683
8:94245093:C:T	50	100	1	0.02342
8:94245120:C:T	50	100	0.91	0.01289
8:94245837:A:G	50	100	1	0.3506
8:94245879:C:A	50	100	0.98	0.06518
8:94245919:C:T	50	100	1	0.3506
8:94246092:G:A	50	100	1	0.09459
8:94246174:T:A	50	100	0.98	0.05773
8:94246582:C:G	50	100	1	0.09477
8:94246807:A:C	50	100	0.98	0.05465
8:94247283:C:T	50	100	0.99	0.1846
8:94247331:C:T	50	100	0.99	0.4163
8:94247420:G:T	50	100	1	0.0325
8:94247494:A:T	50	100	0.99	0.1848
8:94247605:G:A	50	100	1	0.4172
8:94247673:G:A	50	100	1	0.09441
8:94247714:T:C	50	100	1	0.3172
8:94247788:C:T	50	100	0.99	0.08696
8:94247901:G:A	50	100	1	0.3451
8:94247906:G:A	50	100	1	0.4176
8:94247972:T:G	50	100	1	0.4176
8:94247997:A:G	50	100	0.95	0.04847
8:94248369:C:A	50	100	1	0.04067
8:94248434:T:C	50	100	1	0.4172
8:94248600:C:A	50	100	0.99	0.06427
8:94248661:A:G	50	100	1	0.4174
8:94248848:A:C	50	100	1	0.3934
8:94249454:A:C	50	98	0.93	0.0581
8:94249465:A:G	50	98	1	0.3168
8:94249488:A:G	50	100	1	0.4178
8:94249717:C:T	50	100	1	0.06645
8:94249727:T:C	50	100	1	0.3938
8:94249821:C:T	50	100	1	0.01144
8:94250025:T:C	50	100	1	0.4081
8:94250592:G:C	50	100	1	0.1302
8:94250687:T:C	50	100	1	0.04049
8:94250720:T:C	50	100	1	0.4179
8:94250954:T:C	50	100	1	0.0659
8:94251045:C:T	50	100	0.99	0.08969
8:94251414:C:T	50	100	1	0.2925
8:94252477:G:T	50	100	1	0.06554
8:94252561:C:T	50	100	1	0.03341
8:94252618:T:A	50	100	1	0.09405
8:94252783:C:T	50	100	1	0.03105
8:94252884:C:A	50	100	1	0.06609
8:94252982:A:G	50	100	1	0.06627
8:94253600:A:T	50	100	1	0.03431
8:94253661:T:A	50	98	0.99	0.445
8:94253736:C:T	50	100	1	0.06609
8:94254032:G:A	50	100	1	0.06554
8:94254310:C:T	50	100	1	0.04049
8:94254374:C:T	50	100	1	0.02651
8:94254745:G:A	50	98	0.99	0.1941
8:94254900:C:T	50	100	0.99	0.05374
8:94254946:C:T	50	100	1	0.04212
8:94255000:C:T	50	100	0.98	0.3406
8:94255009:G:A	50	100	0.99	0.1601
8:94255099:T:C	50	100	0.99	0.1966
8:94255218:G:A	50	100	1	0.04212
8:94255233:A:T	50	100	1	0.04212
8:94255369:G:A	50	100	0.99	0.05374
8:94255451:C:A	50	100	0.98	0.02251
8:94256447:G:C	50	100	1	0.02596
8:94256608:T:C	50	100	1	0.04031
8:94256675:T:C	50	100	0.99	0.04866
8:94256681:C:T	50	98	0.99	0.1598
8:94256682:G:A	50	100	0.98	0.03032
8:94257524:G:A	50	100	1	0.08932
8:94257735:G:T	50	100	0.99	0.3199
8:94258344:G:A	50	100	0.9	0.0285
8:94258541:C:T	50	100	0.98	0.01797
8:94258967:C:T	50	98	0.98	0.492
8:94260321:G:C	50	100	0.74	0.01235
8:94260370:C:T	50	96	0.84	0.01634
8:94260377:G:C	50	100	1	0.07607
8:94261158:A:C	50	100	1	0.01235
8:94261301:C:T	50	100	0.97	0.13
8:94261556:C:T	50	100	0.99	0.4951
8:94261564:T:G	50	100	0.99	0.4964
8:94261583:G:A	50	100	0.98	0.03504
8:94261609:T:G	50	100	0.99	0.4964
8:94261788:T:C	50	100	0.99	0.4913
8:94262129:T:C	50	98	1	0.435
8:94262595:G:C	50	100	1	0.3971
8:94263418:A:G	50	100	1	0.03776
8:94263705:A:G	50	100	1	0.4032
8:94264233:G:T	50	100	1	0.321
8:94264511:C:A	50	100	1	0.3927
8:94264512:A:C	50	100	1	0.3239
8:94264513:A:C	50	100	1	0.04993
8:94264710:C:G	50	100	1	0.4
8:94264846:A:G	50	100	1	0.4036
8:94265307:C:T	50	100	1	0.06826
8:94265439:C:T	50	100	1	0.06826
8:94265724:G:A	50	100	1	0.0532
8:94265792:C:T	50	100	0.99	0.4726
8:94265932:A:G	50	100	0.97	0.1324
8:94266037:A:G	50	100	0.9	0.01053
8:94266079:G:C	50	100	1	0.07099
8:94266275:C:T	50	100	1	0.02723
8:94266742:G:C	50	100	0.95	0.01398
8:94266795:C:G	50	100	0.97	0.1305
8:94266971:T:C	50	100	0.99	0.4744
8:94267234:G:A	50	100	0.97	0.1307
8:94267301:C:G	50	100	0.96	0.02723
8:94267408:T:C	50	100	1	0.3206
8:94267412:C:T	50	100	1	0.07153
8:94267532:C:T	50	100	1	0.3199
8:94267582:G:T	50	100	1	0.07153
8:94267733:C:A	50	100	1	0.06082
8:94268112:C:A	50	100	0.93	0.0719
8:94268130:A:G	50	100	0.94	0.0276
8:94268249:G:C	50	100	1	0.04666
8:94268263:C:T	50	100	1	0.01761
8:94268268:C:A	50	100	0.93	0.0138
8:94268330:T:C	50	100	0.95	0.02687
8:94268514:C:T	50	100	0.91	0.02687
8:94268824:T:A	50	100	0.99	0.07426
8:94269050:A:G	50	100	0.99	0.07426
8:94269581:C:T	50	100	1	0.01761
8:94269634:C:T	50	100	0.97	0.02796
8:94269837:G:A	50	100	0.99	0.2903
8:94270329:C:T	50	94	0.93	0.4493
8:94270462:T:C	50	98	0.96	0.02651
8:94271030:C:A	50	100	0.74	0.01289
8:94271237:C:T	50	100	0.99	0.01743
8:94271359:G:A	50	96	0.96	0.3008
8:94271494:T:C	50	100	0.89	0.04339
8:94271506:A:G	50	100	0.73	0.01017
8:94271816:C:T	50	96	0.91	0.4359
8:94272157:G:A	50	98	0.94	0.01543
8:94272883:T:C	50	100	0.9	0.01707
8:94272911:C:T	50	100	0.78	0.01652
8:94273235:T:C	50	100	0.94	0.03595
8:94273352:C:T	50	98	0.96	0.09967
8:94273467:A:T	50	100	0.96	0.1852
8:94274203:G:A	50	98	0.98	0.1106
8:94274528:C:T	50	98	0.88	0.02197
8:94274973:C:T	50	100	0.98	0.1289
8:94275167:G:A	50	100	0.97	0.1549
8:94275408:G:A	50	100	0.99	0.08479
8:94275413:C:G	50	98	0.99	0.2918
8:94275595:C:A	50	100	0.99	0.268
8:94275630:C:T	50	100	0.95	0.0207
8:94275828:G:A	50	100	0.97	0.02977
8:94276056:A:G	50	100	1	0.08497
8:94276111:G:C	50	100	0.99	0.01271
8:94276271:G:A	50	100	1	0.08497
8:94276358:A:G	50	100	1	0.08497
8:94277098:G:T	50	100	0.98	0.276
8:94277194:T:C	50	100	0.83	0.02269
8:94277319:C:T	50	100	1	0.02687
8:94277671:C:A	50	100	0.93	0.03232
8:94278367:C:T	50	100	0.86	0.02052
8:94278867:C:A	50	100	1	0.02578
8:94279542:A:C	50	100	1	0.0915
8:94279876:T:C	50	100	1	0.09314
8:94280049:G:A	50	100	0.96	0.04085
8:94280215:T:C	50	100	0.87	0.02015
8:94280349:A:G	50	100	0.99	0.03014
8:94280519:C:T	50	100	0.99	0.03014
8:94280568:G:A	50	100	1	0.1207
8:94280569:A:C	50	100	1	0.1209
8:94280858:G:T	50	100	1	0.01961
8:94280888:C:T	50	100	1	0.09187
8:94280938:G:A	50	100	1	0.1211
8:94280968:G:A	50	100	1	0.1512
8:94281169:A:G	50	100	0.99	0.1619
8:94281549:C:T	50	100	0.99	0.1318
8:94281654:C:A	50	100	1	0.1247
8:94281913:C:G	50	100	0.99	0.1048
8:94281976:T:A	50	100	1	0.01235
8:94282196:G:C	50	100	0.98	0.03613
8:94282215:A:T	50	100	0.99	0.1394
8:94282223:T:A	50	100	0.99	0.173
8:94282998:T:C	50	100	1	0.01144
8:94283047:A:C	50	100	1	0.01961
8:94283390:A:G	50	100	0.99	0.03014
8:94283636:A:G	50	100	1	0.0935
8:94283845:C:T	50	100	1	0.01144
8:94285391:T:C	50	100	0.99	0.03014
8:94285654:G:T	50	100	1	0.02542
8:94286417:C:T	50	100	1	0.0276
8:94286418:G:A	50	100	0.99	0.02614
8:94287266:C:A	50	100	0.99	0.1062
8:94287660:C:T	50	100	1	0.1518
8:94287722:T:C	50	100	1	0.0285
8:94287835:G:A	50	100	1	0.0285
8:94288025:T:C	50	100	1	0.0394
8:94288316:C:G	50	100	1	0.1233
8:94288363:G:A	50	100	1	0.02542
8:94288560:A:G	50	100	0.99	0.1641
8:94288668:C:T	50	100	0.96	0.01126
8:94289310:T:C	50	100	0.99	0.0207
8:94290055:G:A	50	100	0.99	0.06227
8:94291228:G:A	50	100	0.99	0.3673
8:94291377:C:G	50	100	0.98	0.01598
8:94291936:G:A	50	100	1	0.02614
8:94292895:G:A	50	100	0.99	0.2284
8:94292990:A:G	50	100	0.98	0.2436
8:94293184:C:G	50	100	0.99	0.2386
8:94294204:A:T	50	100	1	0.04176
8:94294495:C:T	50	100	0.99	0.02342
8:94294576:T:C	50	100	0.98	0.0276
8:94294713:C:A	50	100	1	0.2342
8:94294820:A:G	50	100	1	0.3021
8:94295151:G:T	50	100	0.99	0.01398
8:94295299:T:G	50	100	0.99	0.2186
8:94295487:G:C	50	98	0.98	0.0276
8:94295540:G:A	50	100	0.92	0.01471
8:94295560:C:T	50	100	0.99	0.02887
8:94295688:T:C	50	100	0.93	0.01961
8:94296061:G:A	50	98	1	0.4361
8:94296122:A:C	50	100	1	0.4523
8:94296565:T:C	50	100	1	0.1968
8:94296726:A:G	50	100	1	0.4657
8:94297019:T:C	50	100	1	0.2369
8:94297201:C:A	50	100	0.99	0.09332
8:94297324:C:A	50	100	1	0.2369
8:94297385:A:C	50	100	0.99	0.1968
8:94297574:A:G	50	100	1	0.3925
8:94297796:G:A	50	100	1	0.2017
8:94297948:A:G	50	100	1	0.2582
8:94298142:A:G	50	100	1	0.2324
8:94298230:T:G	50	100	1	0.4611
8:94298288:T:C	50	100	1	0.2324
8:94298682:A:G	50	100	1	0.0256
8:94298832:T:C	50	100	0.95	0.04085
8:94299358:G:T	50	98	0.9	0.04212
8:94299568:T:C	50	84	1	0.2331
8:94299854:G:C	50	100	1	0.2736
8:94299892:A:C	50	100	1	0.2747
8:94300114:C:T	50	98	0.99	0.2035
8:94300122:C:T	50	100	0.98	0.02505
8:94300190:G:A	50	100	1	0.3824
8:94300352:A:G	50	100	0.99	0.104
8:94300479:C:T	50	100	1	0.0256
8:94300611:C:T	50	100	1	0.213
8:94300682:G:C	50	100	1	0.2736
8:94300791:G:A	50	98	0.96	0.2752
8:94300807:C:A	50	100	1	0.04012
8:94300817:C:T	50	100	1	0.2747
8:94300916:A:G	50	100	1	0.04321
8:94301004:C:A	50	100	0.99	0.07898
8:94301237:T:C	50	100	0.99	0.3709
8:94301239:G:A	50	100	1	0.2721
8:94301349:T:G	50	100	1	0.03086
8:94301396:C:T	50	100	1	0.3876
8:94301667:T:C	50	100	1	0.484
8:94301700:T:C	50	100	1	0.2721
8:94301993:C:A	50	100	1	0.2718
8:94302289:G:A	50	98	0.89	0.02179
8:94302512:G:A	50	100	1	0.3279
8:94302582:A:G	50	100	0.99	0.09532
8:94302659:T:C	50	100	0.99	0.09368
8:94302683:G:A	50	100	1	0.2714
8:94302808:C:G	50	100	1	0.2126
8:94303320:A:C	50	100	1	0.2175
8:94303339:A:G	50	100	0.97	0.0256
8:94303821:G:A	50	100	1	0.04067
8:94303898:C:G	50	100	0.99	0.2894
8:94304028:A:G	50	100	0.98	0.1988
8:94304560:C:T	50	100	0.98	0.04031
8:94304871:T:C	50	100	0.85	0.0256
8:94305423:A:C	50	100	0.9	0.02215
8:94305997:C:T	50	96	0.94	0.13
8:94306000:A:G	50	96	0.95	0.1313
8:94306467:T:G	50	100	0.98	0.04103
8:94307421:T:C	50	100	0.98	0.01144
8:94307513:A:T	50	98	0.98	0.3702
8:94307693:A:T	50	100	0.99	0.01688
8:94308244:C:T	50	100	0.98	0.0236
8:94308265:T:C	50	100	0.95	0.03504
8:94308644:C:T	50	98	0.98	0.1242
8:94308678:C:T	50	100	0.91	0.01616
8:94308804:T:C	50	100	0.95	0.03413
8:94309060:C:T	50	98	0.99	0.07861
8:94310106:T:C	50	100	1	0.01924
8:94310147:G:A	50	100	1	0.03885
8:94310824:G:T	49	100	0.98	0.01924
8:94311300:G:A	50	100	1	0.02052
8:94311778:C:T	50	100	1	0.01924
8:94312104:A:G	50	100	1	0.08079
8:94312871:C:T	50	100	0.98	0.4343
8:94313539:A:C	50	100	1	0.08442
8:94313882:A:G	50	100	0.98	0.02052
8:94313954:G:A	50	100	0.98	0.02179
8:94314138:G:A	50	100	1	0.0187
8:94314692:C:T	50	100	1	0.01924
8:94314891:C:T	50	100	1	0.01943
8:94315136:T:C	50	100	1	0.01924
8:94315356:C:T	50	100	1	0.01924
8:94316931:G:A	50	100	0.93	0.05211
8:94317257:G:A	50	100	1	0.08551
8:94317322:T:C	50	100	0.98	0.02142
8:94317549:T:C	49	98	0.96	0.2919
8:94317649:C:T	44	97.7	0.98	0.0276
8:94317655:C:A	44	95.5	0.94	0.04321
8:94317690:G:A	39	92.3	0.99	0.1442
8:94318104:A:C	50	98	0.99	0.3466
8:94318458:T:C	50	98	0.99	0.3464
8:94318503:T:C	50	98	0.96	0.3943
8:94318996:G:A	50	100	0.91	0.03649
8:94319371:T:G	50	100	1	0.01924
8:94319740:C:T	50	100	1	0.02033
8:94319890:G:T	50	98	1	0.1427
8:94319894:C:T	50	100	0.99	0.3894
8:94319919:A:T	50	100	1	0.01924
8:94320107:T:A	50	100	0.93	0.01924
8:94320441:T:C	50	100	1	0.02033
8:94320749:C:A	49	100	1	0.03903
8:94320812:C:T	50	100	1	0.01924
8:94320930:C:T	50	100	1	0.3967
8:94321922:C:A	50	100	0.96	0.02052
8:94322131:A:G	50	100	1	0.03885
8:94322883:C:A	50	100	1	0.01307
8:94323165:T:A	50	100	0.96	0.03558
8:94323283:A:G	50	100	0.98	0.02052
8:94323384:G:A	50	100	1	0.08551
8:94324008:T:C	50	100	1	0.01307
8:94324330:T:C	50	100	1	0.08751
8:94324497:C:T	50	100	0.98	0.0158
8:94324611:C:T	50	100	0.99	0.0118
8:94324972:G:A	50	100	1	0.01924
8:94325073:T:C	50	100	0.96	0.03558
8:94325743:A:G	50	100	1	0.02033
8:94325750:G:T	50	100	0.98	0.01271
8:94325791:C:A	50	100	1	0.01924
8:94326047:C:T	50	100	1	0.01924
8:94326163:T:C	50	100	1	0.08751
8:94326978:G:T	50	100	1	0.3633
8:94326980:A:C	50	98	1	0.08751
8:94327088:T:C	50	100	1	0.3627
8:94327668:T:C	50	100	0.99	0.01126
8:94328262:C:A	50	100	1	0.01924
8:94328496:T:G	50	100	1	0.08642
8:94328595:C:A	50	100	1	0.01162
8:94329145:G:A	50	100	1	0.1456
8:94329266:A:G	50	100	1	0.362
8:94329368:T:C	50	100	0.99	0.3224
8:94329403:A:G	50	100	1	0.3618
8:94329434:C:T	50	100	0.99	0.2153
8:94329460:A:G	50	100	1	0.3618
8:94329645:G:A	50	100	1	0.3618
8:94329905:A:C	50	100	0.99	0.2153
8:94329958:T:A	50	100	1	0.3618
8:94330748:C:T	50	100	1	0.1964
8:94330756:A:G	49	100	1	0.3622
8:94330783:C:T	50	100	1	0.2157
8:94331051:G:A	50	100	1	0.362
8:94331299:C:A	50	100	1	0.3618
8:94331552:C:T	50	100	1	0.3655
8:94331956:T:C	50	100	0.96	0.01688
8:94332061:G:A	50	100	1	0.362
8:94332256:C:T	50	100	1	0.0187
8:94332384:C:T	50	100	1	0.01924
8:94332394:C:T	50	100	1	0.3618
8:94332415:A:C	50	100	1	0.03813
8:94332900:T:C	50	100	1	0.3232
8:94332927:T:G	50	100	0.99	0.01924
8:94332933:T:C	50	100	1	0.01162
8:94333033:G:A	50	100	1	0.1262
8:94333201:C:T	50	100	0.99	0.01924
8:94333289:A:C	50	100	1	0.01816
8:94333573:A:C	50	100	1	0.3228
8:94333898:T:C	50	100	0.96	0.02179
8:94334028:C:T	50	100	1	0.03867
8:94334196:G:A	50	100	1	0.01924
8:94334241:G:C	50	100	1	0.03867
8:94334289:C:A	50	100	1	0.4049
8:94334737:A:C	50	100	1	0.02179
8:94334778:C:T	50	100	1	0.01924
8:94335046:T:A	50	98	1	0.3609
8:94335098:G:A	50	100	0.99	0.06354
8:94335426:G:A	50	100	1	0.0118
8:94335669:T:C	50	100	1	0.08751
8:94335886:A:G	50	100	1	0.1262
8:94336525:C:T	50	100	1	0.4058
8:94336747:C:T	50	100	1	0.126
8:94337330:C:T	50	100	1	0.144
8:94337439:T:A	50	100	0.99	0.01924
8:94337835:A:C	50	100	1	0.1934
8:94337870:A:C	50	100	1	0.4486
8:94337932:T:C	50	100	1	0.01924
8:94338214:T:A	50	82	0.73	0.07026
8:94338215:A:T	46	100	0.96	0.02033
8:94338223:G:A	49	85.7	1	0.4014
8:94338235:T:A	50	98	0.99	0.08751
8:94338457:T:C	50	98	0.97	0.09641
8:94338623:A:T	50	100	1	0.4488
8:94338839:A:C	50	100	1	0.01924
8:94338909:A:G	50	100	1	0.02288
8:94339371:G:A	50	100	1	0.2148
8:94339615:T:G	50	100	1	0.08751
8:94339966:T:C	50	100	1	0.01162
8:94340361:G:A	50	100	1	0.1449
8:94340737:T:A	50	100	1	0.01162
8:94340886:C:T	50	100	1	0.02033
8:94340892:G:A	49	100	1	0.1451
8:94340908:C:G	50	98	0.99	0.4314
8:94340971:G:A	50	96	1	0.4882
8:94341009:G:A	50	100	1	0.4305
8:94341023:A:G	50	96	1	0.1458
8:94341048:C:T	50	100	1	0.3742
8:94341059:G:A	50	94	1	0.3764
8:94341134:T:C	50	100	1	0.02106
8:94341138:G:C	50	100	1	0.02033
8:94341141:T:C	50	100	1	0.0187
8:94341427:C:A	50	100	1	0.03849
8:94341469:A:C	50	100	0.98	0.02614
8:94341545:A:G	49	98	0.94	0.03849
8:94342010:T:G	50	100	1	0.03885
8:94342084:G:T	50	100	1	0.1262
8:94342138:C:G	50	100	1	0.4499
8:94342457:A:G	50	100	1	0.3958
8:94342508:T:A	50	100	1	0.0866
8:94342781:A:G	50	100	1	0.01924
8:94343202:C:A	50	100	1	0.2148
8:94343343:A:C	50	100	1	0.02033
8:94344358:T:C	50	100	1	0.0187
8:94344452:C:A	50	100	1	0.01924
8:94344489:G:A	50	100	1	0.3918
8:94344603:G:T	50	100	1	0.362
8:94344995:G:T	50	100	1	0.03613
8:94345045:G:A	50	100	1	0.3618
8:94345505:A:G	50	100	1	0.1235
8:94345647:G:A	50	100	1	0.03976
8:94346244:T:G	50	100	0.96	0.0216
8:94346340:T:C	50	100	1	0.01924
8:94346587:C:G	50	100	0.99	0.02179
8:94346713:T:C	50	100	1	0.1954
8:94346849:C:A	50	98	1	0.4432
8:94347088:C:T	50	100	1	0.1438
8:94347129:C:T	50	100	1	0.01126
8:94347410:T:G	50	100	1	0.2355
8:94347757:C:A	50	100	1	0.01888
8:94348251:G:A	50	100	1	0.01924
8:94349100:G:C	50	100	1	0.02052
8:94349890:C:G	50	100	1	0.2705
8:94350171:C:G	50	100	1	0.08551
8:94350188:T:C	50	100	1	0.01924
8:94350542:G:A	50	100	1	0.01924
8:94350554:T:C	50	100	1	0.0866
8:94351059:A:G	50	100	1	0.03867
8:94351087:C:T	50	100	1	0.01852
8:94351487:T:C	50	100	1	0.43120000000000003
8:94351532:T:C	50	98	0.97	0.09804
8:94351548:G:A	50	100	1	0.4038
8:94351647:G:A	50	100	0.97	0.07789
8:94351849:G:A	50	100	1	0.01852
8:94351974:A:G	50	100	1	0.03849
8:94352009:C:A	50	100	1	0.01743
8:94352616:A:G	50	100	1	0.4038
8:94352818:A:C	50	100	1	0.1454
8:94352937:C:T	50	100	1	0.08787
8:94353107:C:T	50	100	1	0.03867
8:94353339:C:T	50	100	1	0.03849
8:94353657:G:A	50	100	1	0.4508
8:94353776:T:C	50	100	1	0.01162
8:94354036:C:T	50	100	1	0.01924
8:94354142:C:T	50	100	1	0.3742
8:94354249:G:A	50	100	1	0.1456
8:94354316:C:T	50	100	1	0.4499
8:94354397:C:A	50	100	1	0.126
8:94354973:G:A	50	100	0.92	0.02905
8:94355609:A:T	50	100	1	0.02124
8:94355887:C:A	50	100	1	0.01924
8:94356698:A:G	50	100	1	0.03867
8:94356881:T:C	50	100	1	0.2705
8:94357242:G:C	50	100	1	0.126
8:94357691:G:A	50	100	1	0.1454
8:94358690:T:C	50	100	1	0.4047
8:94359561:A:C	50	100	1	0.1451
8:94360009:G:T	50	100	1	0.01162
8:94360173:T:C	50	100	1	0.03867
8:94361073:G:A	50	100	1	0.4423
8:94361080:C:T	50	100	1	0.08769
8:94361271:T:C	50	100	1	0.0866
8:94361302:T:C	50	100	1	0.03849
8:94361393:T:C	50	100	1	0.01743
8:94361491:T:G	50	100	1	0.01924
8:94362090:G:T	50	100	1	0.08551
8:94362147:A:T	50	100	1	0.4303
8:94362154:G:C	50	100	1	0.1438
8:94362304:T:C	50	100	0.99	0.04085
8:94363088:A:T	50	100	1	0.03849
8:94363146:G:A	50	100	1	0.4036
8:94363388:C:A	50	100	1	0.01924
8:94363411:C:A	50	100	1	0.03813
8:94363421:C:G	50	100	1	0.08551
8:94363464:A:G	50	100	1	0.1449
8:94363475:T:C	50	100	1	0.01126
8:94363532:C:T	50	100	1	0.1454
8:94363713:T:C	50	100	1	0.08551
8:94364300:C:A	50	100	1	0.01924
8:94364719:G:T	50	98	1	0.4036
8:94365140:G:A	50	100	1	0.4499
8:94365254:G:A	50	100	1	0.4303
8:94365263:T:C	50	100	1	0.01162
8:94365354:A:G	50	100	1	0.1454
8:94365439:G:C	50	100	0.96	0.01834
8:94365666:T:C	50	100	1	0.01924
8:94365834:C:T	50	100	0.99	0.4038
8:94365971:G:A	50	100	1	0.08588
8:94366001:T:C	50	100	1	0.08569
8:94366261:C:T	50	100	1	0.01924
8:94366302:G:A	50	100	1	0.3658
8:94366958:G:A	50	100	1	0.4049
8:94367428:T:A	50	100	1	0.1438
8:94367430:C:T	50	100	1	0.3753
8:94368278:G:A	50	100	1	0.01144
8:94368728:A:T	50	100	1	0.3751
8:94368956:G:A	50	100	1	0.2703
8:94369061:G:T	50	100	1	0.4513
8:94370594:C:G	50	100	1	0.3742
8:94371306:T:C	50	100	0.99	0.1449
8:94371324:C:T	50	100	1	0.01126
8:94371332:G:A	50	100	1	0.2741
8:94371500:C:G	50	100	1	0.01924
8:94371647:T:C	50	100	1	0.4343
8:94372463:G:A	50	100	1	0.02015
8:94372595:A:T	50	100	1	0.01924
8:94372719:C:G	50	100	1	0.08388
8:94373317:C:T	50	100	1	0.4303
8:94373368:T:C	50	100	1	0.08787
8:94373471:T:G	50	100	1	0.01924
8:94373517:T:G	50	100	1	0.08406
8:94373546:T:C	50	100	0.98	0.01688
8:94373552:G:C	50	100	0.99	0.4548
8:94373901:T:C	50	100	1	0.02124
8:94373912:A:G	50	100	1	0.01743
8:94374008:A:G	50	100	1	0.01924
8:94374019:C:T	50	100	1	0.01924
8:94374235:C:T	50	100	1	0.0276
8:94374390:T:C	50	100	1	0.01852
8:94375140:T:G	50	100	1	0.01126
8:94375141:G:A	50	100	1	0.01852
8:94375261:G:T	50	100	1	0.01743
8:94375321:C:A	50	100	1	0.08243
8:94375577:C:T	50	100	1	0.4764
8:94375713:G:A	50	100	1	0.4546
8:94375731:G:A	50	100	1	0.3981
8:94375920:G:A	50	98	1	0.3682
8:94375925:T:A	50	100	1	0.01852
8:94376097:A:G	50	100	1	0.01834
8:94376469:T:C	50	100	1	0.4007
8:94376675:T:C	50	100	1	0.4005
8:94377083:C:T	50	100	1	0.4003
8:94377324:C:T	50	100	0.7	0.01089
8:94377334:G:A	50	100	1	0.03522
8:94377546:A:G	33	97	0.78	0.01107
8:94377564:A:C	48	91.7	0.97	0.03486
8:94377571:A:C	50	98	0.99	0.01906
8:94377573:A:C	48	93.8	0.89	0.05374
8:94377687:G:T	50	100	0.99	0.1245
8:94377715:G:A	50	98	1	0.4535
8:94377752:G:A	47	100	1	0.36
8:94378023:A:G	50	100	1	0.01924
8:94378693:C:T	50	100	1	0.4753
8:94379346:C:T	50	100	1	0.0118
8:94379741:G:A	50	100	1	0.01162
8:94379827:C:T	50	100	1	0.4753
8:94381071:A:C	50	100	1	0.1639
8:94381697:T:C	50	100	1	0.01943
8:94381789:T:C	50	100	1	0.02033
8:94382692:G:A	50	100	1	0.02052
8:94383525:G:A	50	100	1	0.1245
8:94383580:A:G	50	100	1	0.3707
8:94383838:T:C	50	100	1	0.4748
8:94383918:G:A	50	100	1	0.02142
8:94383959:G:A	50	100	1	0.01834
8:94384063:A:G	50	100	0.99	0.1629
8:94384256:G:T	50	100	1	0.1244
8:94384397:A:C	50	100	1	0.1245
8:94384475:C:G	50	100	1	0.02015
8:94384658:A:G	50	100	1	0.4532
8:94384731:C:A	50	100	1	0.4533
8:94384933:G:A	50	100	1	0.02142
8:94385335:G:A	50	100	1	0.01216
8:94385475:G:T	50	100	1	0.1245
8:94385615:A:G	50	100	0.99	0.2823
8:94385660:G:A	50	100	1	0.1265
8:94385909:T:C	50	100	1	0.03776
8:94385929:G:C	50	100	1	0.37
8:94385953:G:A	50	100	1	0.4546
8:94386615:G:T	50	100	0.99	0.1445
8:94386817:C:T	50	100	1	0.08497
8:94387103:G:A	50	100	1	0.01924
8:94387323:A:T	50	100	0.99	0.3671
8:94387390:C:T	50	100	1	0.4561
8:94387588:T:C	50	100	1	0.4751
8:94388167:G:T	50	100	1	0.2745
8:94388230:A:G	50	100	1	0.0187
8:94388243:C:T	50	100	1	0.1229
8:94388540:C:T	50	100	1	0.02142
8:94388575:A:G	50	100	1	0.03976
8:94388848:T:C	50	100	1	0.01834
8:94388988:T:A	50	100	1	0.01924
8:94388996:G:A	50	100	1	0.01144
8:94389037:T:C	50	100	1	0.4339
8:94389202:A:G	50	100	1	0.08442
8:94389244:C:A	50	100	1	0.4535
8:94389247:C:T	50	100	1	0.01906
8:94389429:A:T	50	100	1	0.4535
8:94389608:C:T	50	100	1	0.01253
8:94389694:G:A	50	100	1	0.4005
8:94390001:A:G	50	100	1	0.4533
8:94390113:G:T	50	100	1	0.01924
8:94390459:C:T	50	100	1	0.2743
8:94390517:A:C	50	100	1	0.01834
8:94390539:C:T	50	100	1	0.1247
8:94390584:G:T	50	100	1	0.1463
8:94390945:C:T	50	100	1	0.01852
8:94391079:T:C	50	100	1	0.1447
8:94391226:A:T	50	100	1	0.01924
8:94391416:A:G	50	100	1	0.01924
8:94392147:A:C	50	100	1	0.1783
8:94392226:T:C	50	100	1	0.0187
8:94392355:G:A	50	100	1	0.2771
8:94392372:T:C	50	100	1	0.08442
8:94392418:T:C	49	100	1	0.4764
8:94392611:T:C	50	100	1	0.02142
8:94392636:G:A	50	100	1	0.1438
8:94392641:G:A	50	100	1	0.02142
8:94392813:C:T	49	98	1	0.4764
8:94392989:A:T	49	100	0.99	0.02142
8:94393252:G:A	50	100	1	0.2743
8:94393352:C:T	50	100	1	0.01979
8:94393577:C:G	50	100	1	0.01924
8:94394048:A:G	50	100	1	0.144
8:94394049:C:G	50	100	0.97	0.03032
8:94394203:A:C	50	100	1	0.1759
8:94394255:G:A	50	100	1	0.1759
8:94394385:G:A	50	100	0.99	0.03849
8:94394465:G:A	50	100	1	0.474
8:94394914:G:C	50	96	1	0.2956
8:94395199:T:G	50	100	1	0.08588
8:94395222:C:T	50	100	1	0.1745
8:94395687:C:T	50	100	1	0.02052
8:94396163:T:C	50	100	1	0.01144
8:94396268:A:C	50	100	1	0.01906
8:94396503:C:T	50	100	1	0.4671
8:94396605:T:C	50	100	1	0.2745
8:94397012:C:T	50	100	1	0.01834
8:94397280:T:C	50	100	1	0.4475
8:94398128:C:T	50	100	1	0.1253
8:94398279:T:C	50	100	1	0.3733
8:94398639:T:C	50	100	1	0.01961
8:94398758:C:T	50	100	1	0.1405
8:94399347:C:T	50	100	1	0.01943
8:94399925:A:G	50	100	1	0.01144
8:94400010:C:T	50	100	1	0.1253
8:94400394:C:T	50	100	1	0.02052
8:94400894:G:A	50	100	0.94	0.01598
8:94401154:C:A	50	100	1	0.1458
8:94401269:G:A	50	100	1	0.08951
8:94401290:C:T	50	100	1	0.01834
8:94401324:C:A	50	100	1	0.2674
8:94401415:T:C	50	100	1	0.2736
8:94401878:C:T	50	100	1	0.4679
8:94402427:T:C	50	100	1	0.01906
8:94402713:A:G	50	100	1	0.02052
8:94403327:A:G	50	100	1	0.1251
8:94403471:G:A	50	100	1	0.05156
8:94403670:C:T	50	100	1	0.406
8:94404930:C:T	50	100	1	0.01834
8:94405314:T:G	50	100	1	0.175
8:94405359:A:G	50	100	1	0.2736
8:94405405:G:A	50	100	1	0.1739
8:94405488:C:T	50	100	1	0.1405
8:94405505:C:G	50	100	1	0.08533
8:94406029:T:C	50	98	1	0.03813
8:94406193:T:C	50	100	1	0.4475
8:94406405:T:C	50	100	1	0.02052
8:94406506:C:A	50	100	1	0.1458
8:94406560:T:C	50	100	1	0.2736
8:94406926:T:C	50	100	1	0.1456
8:94406927:G:A	50	100	1	0.406
8:94407130:G:C	50	98	0.91	0.04539
8:94407176:C:T	50	100	1	0.01652
8:94407470:A:G	50	100	1	0.4483
8:94408115:G:A	50	100	1	0.01834
8:94408822:C:A	50	100	1	0.1398
8:94409552:T:C	50	100	1	0.2736
8:94409677:A:G	50	100	0.94	0.1255
8:94409954:C:A	50	100	1	0.1276
8:94409999:T:C	50	100	1	0.01888
8:94410007:T:C	50	100	1	0.1712
8:94410492:G:A	50	100	1	0.4443
8:94410942:T:C	50	100	1	0.03704
8:94411065:C:T	50	100	1	0.1714
8:94411338:C:T	50	100	0.9	0.01235
8:94411696:G:A	50	100	1	0.4089
8:94411838:C:T	50	100	1	0.1398
8:94412107:A:G	50	100	1	0.4089
8:94412202:T:C	50	100	1	0.02106
8:94412804:G:T	50	100	1	0.2736
8:94413326:C:G	50	100	1	0.3624
8:94413508:T:C	50	100	1	0.01888
8:94414018:C:T	50	98	0.95	0.1467
8:94414237:G:T	50	100	1	0.01598
8:94414451:T:C	50	100	1	0.1434
8:94414495:T:C	50	100	1	0.4659
8:94414513:T:C	50	100	1	0.01126
8:94414984:A:G	50	100	1	0.03577
8:94415048:C:T	50	100	1	0.02179
8:94415068:G:A	50	96	1	0.4659
8:94415181:G:A	50	100	1	0.1707
8:94415502:C:A	47	97.9	0.96	0.05192
8:94415637:C:A	45	95.6	1	0.01906
8:94415774:C:T	47	80.9	1	0.2736
8:94415814:G:T	49	89.8	1	0.4664
8:94415932:T:G	50	100	1	0.01906
8:94416169:T:C	50	100	1	0.02052
8:94416326:T:C	50	100	1	0.1723
8:94416466:T:A	50	100	1	0.2736
8:94416525:A:T	50	100	1	0.01906
8:94416940:T:C	50	100	0.84	0.01906
8:94416995:A:G	50	100	1	0.1465
8:94417229:G:T	50	98	0.9	0.01253
8:94417407:T:C	50	100	1	0.4443
8:94417678:A:G	50	100	1	0.2682
8:94417706:G:C	50	100	1	0.08515
8:94418140:G:T	50	100	0.96	0.09786
8:94418351:C:T	50	100	1	0.2741
8:94418953:G:C	50	100	1	0.01924
8:94419013:C:T	50	100	1	0.0207
8:94419556:T:A	50	100	1	0.01906
8:94419802:G:C	50	100	1	0.01307
8:94419847:C:T	50	100	1	0.02179
8:94419858:A:C	49	100	1	0.4279
8:94419944:C:T	50	100	1	0.08515
8:94420055:T:C	50	100	1	0.2691
8:94420319:G:A	49	100	1	0.4286
8:94421283:T:C	50	100	1	0.02106
8:94421534:C:A	50	100	0.99	0.01997
8:94422359:G:A	50	100	1	0.4506
8:94422511:C:T	50	100	0.99	0.02251
8:94422564:G:T	50	96	0.99	0.02179
8:94422573:G:A	46	93.5	0.99	0.02179
8:94423583:G:T	50	100	1	0.02088
8:94423700:T:G	50	100	1	0.01906
8:94424735:G:A	50	100	1	0.08497
8:94424879:C:T	50	100	0.99	0.02197
8:94424919:G:A	50	100	1	0.449
8:94425145:G:A	50	100	1	0.1251
8:94425833:G:A	50	100	1	0.4503
8:94426708:G:A	50	100	0.99	0.02179
8:94427788:A:G	50	100	0.9	0.01325
8:94428195:T:C	50	100	1	0.2689
8:94428325:A:G	50	100	1	0.4495
8:94428367:A:T	50	100	1	0.02088
8:94428431:C:T	50	100	1	0.08515
8:94428746:A:T	50	100	1	0.01852
8:94428960:T:C	50	100	0.9	0.01307
8:94429945:C:A	50	100	0.99	0.02179
8:94430731:C:T	50	100	1	0.0187
8:94431262:G:C	50	100	1	0.0846
8:94431578:T:C	50	100	1	0.4296
8:94433101:G:T	50	100	0.99	0.02197
8:94433277:G:C	50	100	1	0.471
8:94434280:C:T	50	100	1	0.471
8:94434339:T:C	50	100	1	0.2731
8:94434405:A:G	50	100	1	0.08479
8:94434827:T:C	50	100	0.99	0.01779
8:94434892:T:G	49	100	1	0.2669
8:94435034:T:C	50	100	0.98	0.1463
8:94435054:A:G	50	100	1	0.1463
8:94435153:T:A	50	100	1	0.1245
8:94435677:G:C	49	100	1	0.4724
8:94435906:C:T	50	100	1	0.2727
8:94436482:A:G	50	100	0.96	0.0797
8:94436885:A:G	50	100	1	0.01107
8:94437804:A:G	50	100	1	0.2812
8:94438023:T:C	50	100	1	0.1541
8:94438061:T:C	50	100	1	0.281
8:94439703:G:A	50	100	1	0.1251
8:94439898:A:G	50	100	1	0.2667
8:94440531:C:T	50	100	1	0.3706
8:94440780:T:C	50	100	1	0.03976
8:94440986:T:C	50	100	0.99	0.05192
8:94441450:T:G	50	100	1	0.0187
8:94441620:A:T	50	100	0.97	0.04739
8:94441664:C:T	50	100	1	0.1202
8:94441878:G:A	50	100	1	0.01852
8:94441930:T:G	50	100	1	0.01743
8:94442041:C:A	50	100	1	0.01107
8:94442079:A:T	50	100	0.99	0.3364
8:94442139:C:T	50	100	0.99	0.1434
8:94442222:T:C	50	100	1	0.03922
8:94442344:T:C	50	100	1	0.1117
8:94442369:A:G	50	98	0.95	0.05011
8:94442388:T:C	50	100	1	0.02977
8:94442441:G:A	50	100	0.9	0.02996
8:94442444:A:G	50	100	0.78	0.0394
8:94442457:C:G	50	100	0.9	0.01325
8:94442514:G:A	50	100	0.9	0.01325
8:94443114:T:C	50	100	1	0.03286
8:94443139:A:G	50	100	1	0.1249
8:94444004:A:C	50	100	1	0.1249
8:94444128:T:C	50	100	0.99	0.1567
8:94444390:A:G	50	100	1	0.343
8:94444611:T:C	50	100	1	0.02088
8:94444689:C:T	50	100	0.95	0.03322
8:94444724:G:A	50	100	1	0.01852
8:94444748:A:G	50	100	1	0.343
8:94444758:G:A	50	100	1	0.3101
8:94444827:G:A	50	100	1	0.01852
8:94445994:A:G	50	100	1	0.03958
8:94446109:G:C	50	100	1	0.3475
8:94446412:G:T	50	100	1	0.1574
8:94446423:G:A	50	100	1	0.1389
8:94446672:C:T	50	100	1	0.3086
8:94446909:A:T	50	100	1	0.0768
8:94447120:T:C	50	100	1	0.3475
8:94447765:C:T	50	100	1	0.1322
8:94447827:C:T	50	100	0.95	0.03431
8:94448173:G:A	50	100	1	0.03286
8:94448364:G:A	50	100	1	0.01943
8:94448937:C:T	50	100	1	0.02814
8:94449047:T:C	50	100	1	0.4995
8:94449190:C:A	50	100	1	0.01089
8:94449193:C:T	50	100	1	0.2749
8:94449345:C:A	50	100	0.98	0.1333
8:94449383:G:A	50	100	0.97	0.1238
8:94449563:C:T	50	100	1	0.08551
8:94449718:T:C	50	100	1	0.3491
8:94450371:C:T	50	100	1	0.3644
8:94450467:C:T	50	100	1	0.4995
8:94450793:T:G	50	100	0.99	0.02778
8:94450846:A:T	50	100	1	0.281
8:94451004:G:T	50	100	1	0.132
8:94451232:A:C	50	100	1	0.02088
8:94451482:G:A	50	100	1	0.03958
8:94451828:G:A	50	100	1	0.01943
8:94451857:C:T	50	100	1	0.3493
8:94452067:C:G	50	100	1	0.01852
8:94452109:A:G	50	100	1	0.4996
8:94452224:C:T	50	100	1	0.02088
8:94452534:A:T	50	100	1	0.3439
8:94452654:C:T	50	100	1	0.0768
8:94452974:C:G	50	100	1	0.3439
8:94453059:T:C	50	100	1	0.3753
8:94453147:G:A	50	100	1	0.3637
8:94453157:A:C	50	100	0.96	0.09677
8:94453416:G:A	50	100	1	0.03958
8:94453885:G:A	50	100	1	0.0187
8:94454138:G:A	50	100	0.99	0.4993
8:94455013:T:G	50	100	1	0.2749
8:94455221:T:C	50	100	1	0.1253
8:94455331:A:T	50	100	1	0.01452
8:94455751:C:T	50	100	1	0.0837
8:94456290:C:T	49	100	1	0.02106
8:94456409:T:C	50	100	1	0.1229
8:94456485:A:G	50	100	1	0.3442
8:94456526:T:C	50	100	1	0.01434
8:94456596:C:T	50	100	1	0.01852
8:94457138:G:A	50	100	1	0.08551
8:94457164:G:A	50	100	1	0.05374
8:94457327:T:C	50	100	1	0.281
8:94457465:G:C	50	100	1	0.4996
8:94457615:G:A	50	100	1	0.1552
8:94457626:T:C	50	100	0.99	0.01797
8:94457918:C:A	50	100	1	0.3755
8:94458044:C:A	50	100	1	0.4996
8:94458325:T:C	50	100	1	0.0167
8:94458469:C:A	50	100	1	0.4996
8:94458513:T:C	50	100	1	0.0541
8:94458910:C:T	50	100	1	0.1552
8:94459323:T:G	50	100	1	0.03958
8:94459544:T:C	50	100	1	0.3415
8:94459550:G:A	50	100	1	0.2805
8:94459620:G:A	50	100	1	0.03268
8:94459839:G:A	50	100	1	0.01979
8:94459955:G:A	50	98	1	0.08569
8:94460628:T:C	50	100	1	0.1325
8:94460724:T:A	50	100	1	0.2894
8:94460806:C:T	50	100	1	0.3417
8:94460840:T:C	50	100	1	0.2807
8:94460848:A:C	50	100	1	0.3417
8:94460857:C:T	50	100	0.96	0.03704
8:94461042:A:G	50	100	1	0.01961
8:94461262:T:A	50	100	1	0.2892
8:94461776:C:T	50	100	1	0.03286
8:94461930:C:T	50	100	0.99	0.3644
8:94462209:C:T	50	100	1	0.4996
8:94462755:T:A	50	100	0.96	0.03776
8:94462799:T:C	50	100	1	0.07662
8:94463597:T:A	49	98	1	0.01852
8:94463910:A:G	50	100	1	0.02324
8:94464045:T:A	50	100	1	0.3593
8:94464456:T:C	50	100	1	0.1558
8:94464551:A:G	50	100	1	0.02106
8:94464825:T:C	50	100	1	0.3439
8:94465327:A:C	50	100	1	0.1567
8:94465356:T:C	50	100	1	0.02179
8:94465825:C:T	50	100	0.99	0.02723
8:94466198:G:A	50	100	1	0.2809
8:94466217:T:G	50	100	1	0.02106
8:94466307:G:A	50	100	0.95	0.04702
8:94466419:T:G	49	95.9	0.96	0.01561
8:94466420:T:G	48	95.8	1	0.285
8:94466421:T:G	49	91.8	1	0.4483
8:94466623:G:C	50	100	1	0.05392
8:94466703:A:G	50	100	1	0.05392
8:94467006:G:A	50	100	1	0.2747
8:94467013:T:C	50	100	1	0.3756
8:94467091:A:G	50	100	1	0.3475
8:94467307:C:A	50	100	1	0.01471
8:94467452:G:C	50	100	0.96	0.04267
8:94467651:A:G	50	100	1	0.364
8:94467750:A:G	50	100	1	0.4995
8:94467924:T:C	50	100	1	0.05374
8:94467961:A:C	50	100	1	0.3433
8:94468028:A:G	50	100	0.91	0.02033
8:94468072:C:A	50	100	1	0.2747
8:94468231:T:C	50	100	1	0.02088
8:94468630:C:T	50	100	1	0.01961
8:94468689:A:C	50	100	1	0.3653
8:94468833:A:C	50	100	1	0.3439
8:94469060:A:G	50	100	1	0.05374
8:94469377:C:T	50	100	1	0.1572
8:94469573:T:A	50	100	1	0.03286
8:94469685:A:G	50	100	1	0.4995
8:94469965:A:G	50	100	1	0.05265
8:94470194:C:T	49	100	1	0.3457
8:94470230:G:A	49	100	1	0.1572
8:94470309:G:A	50	100	1	0.3417
8:94470357:G:T	50	100	1	0.3415
8:94470520:G:A	50	100	1	0.2747
8:94470525:G:T	50	100	1	0.1236
8:94470539:G:T	49	100	1	0.1233
8:94470583:G:A	49	100	1	0.3415
8:94470588:T:C	50	100	1	0.03286
8:94471226:A:G	50	100	1	0.3353
8:94471227:G:A	50	100	1	0.3353
8:94471329:A:C	50	100	0.99	0.2745
8:94471459:G:A	50	100	1	0.3401
8:94471495:T:G	50	100	1	0.341
8:94471797:A:T	50	100	1	0.157
8:94471809:T:G	50	100	1	0.02179
8:94471864:T:C	50	100	0.95	0.01797
8:94472071:T:C	50	100	1	0.2885
8:94472353:G:A	50	100	1	0.341
8:94472819:C:T	50	100	1	0.02723
8:94473037:T:C	50	100	1	0.02288
8:94473303:T:C	50	100	1	0.3662
8:94473627:A:G	50	100	1	0.01816
8:94473962:G:A	50	100	1	0.03958
8:94474069:A:G	50	100	1	0.1255
8:94474384:G:T	50	100	1	0.01816
8:94474593:G:A	50	100	1	0.03304
8:94474653:A:G	50	100	1	0.0512
8:94474687:A:C	50	100	1	0.03322
8:94474724:G:A	50	100	1	0.03304
8:94474806:G:C	50	100	1	0.03304
8:94474822:A:G	50	100	0.99	0.468
8:94475039:A:T	50	100	1	0.01089
8:94475041:T:C	50	100	1	0.03232
8:94475087:A:C	50	100	1	0.03232
8:94475148:T:C	50	100	1	0.03214
8:94475289:T:A	50	100	0.98	0.2084
8:94475463:A:G	50	100	1	0.03214
8:94475504:C:T	50	100	1	0.03214
8:94476174:T:C	50	100	0.98	0.2082
8:94476572:G:T	50	100	1	0.03232
8:94476750:G:A	50	100	0.99	0.4907
8:94476985:G:T	50	100	1	0.03232
8:94477053:T:C	50	100	0.99	0.2594
8:94477994:A:G	50	100	1	0.3008
8:94478170:T:C	50	100	1	0.0187
8:94478175:T:C	50	100	1	0.3008
8:94478254:C:G	50	100	1	0.03232
8:94478313:T:C	50	100	0.98	0.4582
8:94478728:T:G	50	100	1	0.03214
8:94479282:A:G	50	100	1	0.03232
8:94480259:C:T	50	100	0.93	0.02106
8:94480273:C:T	50	100	1	0.01852
8:94480452:G:C	50	100	1	0.03232
8:94480631:C:T	50	100	1	0.03214
8:94480726:G:A	50	100	0.99	0.08424
8:94481231:C:T	50	100	0.96	0.07952
8:94481278:C:G	50	100	1	0.01089
8:94482045:A:C	50	100	1	0.03195
8:94482160:C:T	50	100	0.97	0.02215
8:94482278:T:C	50	100	0.99	0.08406
8:94482324:A:G	50	100	0.97	0.0305
8:94482352:T:A	50	100	1	0.03195
8:94482834:G:T	50	100	0.97	0.476
8:94482970:C:T	50	100	0.97	0.09749
8:94483034:A:G	50	100	1	0.02015
8:94483067:A:T	50	100	0.98	0.04012
8:94483353:C:T	50	100	1	0.02596
8:94483543:G:A	50	100	1	0.02596
8:94483802:G:A	50	100	0.98	0.3159
8:94484514:T:G	50	100	0.99	0.05138
8:94485160:T:A	50	100	0.99	0.4029
8:94485187:G:T	50	100	0.99	0.3148
8:94485202:C:T	50	100	1	0.3166
8:94485501:C:T	50	100	1	0.2547
8:94485761:A:G	50	100	1	0.2554
8:94485820:T:C	50	100	1	0.02669
8:94485859:G:C	50	100	0.99	0.2213
8:94485930:A:G	50	100	1	0.1483
8:94486260:G:A	50	100	1	0.317
8:94486311:A:G	50	100	1	0.3393
8:94486426:G:C	50	100	1	0.3346
8:94486451:C:G	50	100	1	0.2812
8:94486911:C:G	50	100	1	0.01688
8:94486950:T:C	50	100	1	0.2914
8:94487067:G:A	50	100	1	0.1051
8:94487308:G:A	50	100	0.95	0.01634
8:94488696:A:G	50	100	1	0.03322
8:94488920:T:C	50	100	1	0.05138
8:94490326:T:G	50	100	1	0.1483
8:94491117:T:C	50	96	0.98	0.09768
8:94491119:G:T	50	96	0.98	0.09586
8:94491121:C:T	50	98	0.95	0.01725
8:94491122:T:C	49	95.9	0.98	0.09586
8:94491126:A:T	49	95.9	0.98	0.09568
8:94491129:C:A	49	95.9	0.98	0.09568
8:94491132:G:A	49	100	1	0.1507
8:94491134:C:T	49	93.9	0.98	0.09604
8:94491139:A:C	50	94	0.98	0.0955
8:94491143:A:G	50	94	0.96	0.09495
8:94491996:G:A	50	100	0.99	0.3402
8:94492119:T:A	50	100	1	0.02052
8:94492167:A:G	50	100	1	0.02669
8:94492206:G:A	50	100	1	0.02687
8:94492306:C:T	49	100	1	0.3446
8:94492353:G:A	50	100	1	0.1483
8:94492409:G:A	50	100	1	0.05138
8:94492447:C:T	50	100	1	0.03304
8:94492458:T:A	50	100	1	0.02669
8:94493068:A:C	50	100	0.99	0.219
8:94493118:T:C	50	100	1	0.09695
8:94493315:T:C	50	100	1	0.02723
8:94493418:A:T	50	100	1	0.02669
8:94493720:C:T	50	100	1	0.0216
8:94493892:A:G	50	100	1	0.01543
8:94494035:T:C	50	100	1	0.01053
8:94494521:A:G	50	100	1	0.2825
8:94494832:T:C	50	100	0.98	0.04158
8:94495100:A:C	50	100	1	0.4023
8:94495204:A:T	50	100	0.93	0.01398
8:94496219:C:T	50	100	1	0.1492
8:94496271:C:T	50	98	0.99	0.1198
8:94496493:C:T	50	100	1	0.1483
8:94496576:T:C	50	100	1	0.02669
8:94496934:T:C	50	98	1	0.2702
8:94497244:G:A	50	100	1	0.02669
8:94497278:A:T	50	100	0.99	0.09713
8:94497458:G:A	50	100	1	0.1505
8:94497768:T:C	50	100	1	0.03413
8:94497828:T:C	50	98	1	0.1195
8:94498102:C:G	50	100	1	0.02669
8:94498175:T:A	50	100	1	0.02669
8:94498625:C:T	50	100	1	0.05156
8:94498710:G:A	50	100	1	0.01561
8:94498894:A:G	50	100	1	0.02669
8:94499192:G:C	50	100	1	0.05138
8:94499557:T:C	50	100	1	0.1483
8:94499974:G:A	50	100	1	0.3183
8:94500200:C:T	50	98	1	0.1196
8:94500211:A:G	50	100	1	0.1496
8:94500259:C:T	50	98	0.96	0.03595
8:94500526:T:C	50	100	1	0.01707
8:94500709:A:T	50	100	1	0.03177
8:94500789:A:C	50	100	1	0.01688
8:94500810:T:C	50	100	1	0.03867
8:94501128:C:T	50	100	1	0.03395
8:94501167:A:G	50	98	1	0.3569
8:94501242:C:T	50	98	0.99	0.05719
8:94501271:A:C	50	98	0.98	0.1462
8:94501474:G:C	50	100	0.99	0.3083
8:94501944:C:T	50	100	1	0.01053
8:94502025:A:G	50	100	1	0.1483
8:94502049:C:T	50	98	0.99	0.226
8:94502362:C:T	50	100	1	0.317
8:94502490:C:T	50	100	1	0.02669
8:94502532:T:C	50	100	1	0.1496
8:94502776:T:A	50	100	1	0.3976
8:94503039:G:T	50	100	1	0.1053
8:94503221:A:G	50	100	1	0.03304
8:94503346:T:C	50	100	1	0.03867
8:94503877:A:T	50	100	1	0.05138
8:94503920:T:C	50	100	1	0.02669
8:94504000:C:T	50	100	1	0.02669
8:94504227:T:C	50	100	1	0.02669
8:94504245:C:T	50	100	1	0.03922
8:94504280:T:C	50	100	1	0.2854
8:94504439:C:T	50	100	1	0.1053
8:94504771:C:G	50	100	1	0.01688
8:94504975:G:A	50	98	1	0.4134
8:94505547:C:T	50	94	0.96	0.1097
8:94505755:G:A	50	100	1	0.03704
8:94505883:G:A	50	100	1	0.317
8:94506232:C:G	50	100	1	0.03867
8:94506316:A:G	50	100	1	0.05138
8:94506534:C:T	50	100	1	0.03922
8:94506949:T:C	50	98	1	0.2702
8:94506977:C:A	50	96	1	0.3402
8:94507280:A:C	50	100	0.97	0.1554
8:94507454:C:T	49	100	1	0.1496
8:94507929:G:A	48	100	1	0.2821
8:94507975:A:G	50	100	0.99	0.03032
8:94507989:A:G	50	100	1	0.1483
8:94508010:T:C	50	100	1	0.1483
8:94508352:A:G	50	100	0.99	0.2825
8:94508460:C:T	50	100	1	0.02669
8:94508473:G:A	50	100	1	0.3172
8:94508569:G:C	50	100	1	0.02669
8:94508749:C:T	50	100	1	0.1055
8:94508911:T:C	50	100	1	0.3157
8:94509357:A:G	50	100	1	0.2968
8:94509363:T:C	50	100	1	0.02669
8:94509417:A:G	50	100	1	0.03595
8:94509647:T:C	50	100	1	0.02669
8:94510149:G:C	50	100	1	0.317
8:94510199:A:G	50	100	1	0.02778
8:94510722:A:G	50	100	1	0.01525
8:94510810:A:G	50	100	1	0.3183
8:94510885:T:C	50	100	1	0.1483
8:94510961:T:A	50	100	1	0.02669
8:94511005:G:T	50	100	1	0.3183
8:94511107:T:G	50	98	1	0.1196
8:94511981:C:T	50	100	0.99	0.2182
8:94512520:T:C	50	100	1	0.02669
8:94512528:G:A	50	100	1	0.01852
8:94513086:A:C	50	100	1	0.3386
8:94513108:C:T	49	100	1	0.02669
8:94513166:T:C	49	100	1	0.02669
8:94513315:C:T	50	98	1	0.02705
8:94513567:C:T	50	100	1	0.02015
8:94513690:A:G	50	100	1	0.02669
8:94513720:C:T	50	100	1	0.1483
8:94514131:G:A	50	100	1	0.01144
8:94514587:G:A	50	100	1	0.3155
8:94514849:C:A	50	100	1	0.05138
8:94514850:T:G	50	100	1	0.02669
8:94515089:C:T	50	100	1	0.2825
8:94515118:G:A	50	100	1	0.03867
8:94515298:C:T	50	100	1	0.3426
8:94515342:G:A	50	100	1	0.0167
8:94515396:G:A	50	98	1	0.1509
8:94515424:T:G	50	100	1	0.1483
8:94515947:G:A	50	98	1	0.2965
8:94516178:C:T	50	100	1	0.2992
8:94516265:G:C	50	100	1	0.01144
8:94516468:T:G	50	100	1	0.1483
8:94516542:C:T	50	100	1	0.02669
8:94516983:T:C	50	100	1	0.02669
8:94517178:A:G	50	100	1	0.2925
8:94517227:G:A	50	100	1	0.03813
8:94517772:A:T	50	100	1	0.1483
8:94518268:C:T	50	100	1	0.1503
8:94518371:A:G	50	100	0.99	0.313
8:94518525:A:G	50	100	1	0.1503
8:94518741:G:A	50	100	1	0.3568
8:94519191:T:C	50	100	1	0.2703
8:94520085:T:C	50	100	1	0.02669
8:94520283:G:T	50	100	1	0.1191
8:94520336:A:C	50	100	1	0.1191
8:94520772:T:C	50	100	1	0.3181
8:94520932:A:G	50	100	1	0.03595
8:94520952:A:T	50	100	1	0.146
8:94521045:T:C	50	98	1	0.1505
8:94521440:C:T	50	100	0.99	0.03686
8:94521573:A:T	50	100	1	0.3088
8:94521744:T:C	50	100	1	0.1193
8:94521864:C:T	50	100	1	0.2956
8:94522181:T:C	50	100	1	0.02669
8:94522239:C:T	50	100	1	0.1193
8:94522432:G:C	50	100	1	0.01017
8:94523363:T:C	50	100	1	0.02669
8:94523651:G:A	49	100	1	0.02687
8:94523827:T:C	49	100	1	0.1503
8:94523915:C:A	50	100	1	0.1485
8:94524001:G:A	50	100	1	0.03686
8:94524161:C:T	50	100	1	0.01688
8:94524250:T:C	50	100	1	0.2968
8:94524254:G:C	50	100	1	0.2965
8:94524311:T:A	50	100	1	0.05138
8:94524382:G:A	50	100	1	0.1109
8:94524438:G:A	50	100	1	0.1109
8:94524501:C:T	50	100	1	0.02705
8:94524715:A:G	50	100	1	0.3402
8:94524766:T:C	50	100	1	0.0187
8:94524935:T:C	50	100	1	0.03195
8:94525114:C:T	50	100	1	0.02669
8:94525226:C:T	50	100	0.99	0.1496
8:94526240:T:C	50	100	0.99	0.3342
8:94526480:G:A	50	98	1	0.03395
8:94527669:T:A	50	100	1	0.02669
8:94527831:T:C	50	100	0.96	0.02832
8:94528102:T:C	50	100	0.98	0.09695
8:94528104:C:G	50	100	1	0.02669
8:94528135:G:A	50	100	1	0.02669
8:94528336:T:C	50	100	1	0.2967
8:94528420:A:T	50	100	1	0.1496
8:94528755:T:C	50	100	1	0.02669
8:94528860:C:T	50	100	0.99	0.2248
8:94528995:C:A	50	100	1	0.3183
8:94529074:A:G	50	100	1	0.39
8:94529143:T:A	50	100	1	0.3081
8:94529435:T:A	50	100	1	0.3088
8:94529676:G:A	50	100	1	0.03595
8:94529703:G:C	50	98	1	0.39
8:94529839:T:C	50	100	1	0.2956
8:94529906:C:T	50	100	1	0.3181
8:94530370:A:C	50	100	1	0.02669
8:94530421:C:T	50	100	0.99	0.1262
8:94530587:A:G	50	100	1	0.1498
8:94530644:C:T	50	100	1	0.2513
8:94530645:G:A	50	100	1	0.1191
8:94530947:C:T	50	100	1	0.03867
8:94531277:G:A	50	100	1	0.2956
8:94532103:C:G	50	100	1	0.3081
8:94532293:C:G	50	100	1	0.02669
8:94532466:G:A	50	100	1	0.03722
8:94532496:G:A	50	100	1	0.2956
8:94534238:A:C	50	100	1	0.02669
8:94534383:C:A	50	100	1	0.09713
8:94534764:T:C	50	100	1	0.02669
8:94534809:C:T	50	100	1	0.1191
8:94534891:T:G	50	98	1	0.3566
8:94535136:A:T	50	100	1	0.02687
8:94535362:A:C	50	100	1	0.1507
8:94535469:G:A	50	100	1	0.01452
8:94535496:G:T	50	100	1	0.3157
8:94535733:T:C	50	100	1	0.02669
8:94536318:C:G	50	100	1	0.1196
8:94536475:A:T	50	100	1	0.03177
8:94536523:C:T	50	100	1	0.3183
8:94536588:C:T	50	100	1	0.1191
8:94536706:G:A	50	100	1	0.3898
8:94536861:C:T	50	100	0.99	0.04121
8:94536898:G:A	50	100	1	0.3898
8:94536935:C:T	50	100	1	0.02687
8:94537052:G:C	50	100	1	0.1187
8:94537319:A:T	50	100	1	0.2694
8:94537374:A:G	50	100	1	0.1505
8:94537704:G:A	50	100	1	0.02669
8:94537749:T:C	50	100	1	0.317
8:94537826:A:G	50	100	1	0.02669
8:94537857:A:G	50	100	0.91	0.01852
8:94538129:A:T	50	100	1	0.2967
8:94538246:T:C	50	100	1	0.1483
8:94538779:T:C	50	100	1	0.02669
8:94538845:C:T	50	100	1	0.02669
8:94539099:T:G	50	100	1	0.2956
8:94539162:C:T	50	100	1	0.1503
8:94539216:C:G	50	100	1	0.02669
8:94540236:C:G	50	100	1	0.02687
8:94540356:A:T	50	100	1	0.1186
8:94540466:T:C	50	100	1	0.1097
8:94540503:C:T	50	100	1	0.02687
8:94540785:G:C	50	100	1	0.03341
8:94540999:A:T	50	100	1	0.02669
8:94541048:C:G	50	100	1	0.1186
8:94541319:C:T	50	100	1	0.02669
8:94541384:G:A	50	100	1	0.1186
8:94541624:C:T	50	100	1	0.11
8:94541786:C:T	50	100	1	0.02669
8:94542070:C:T	50	100	1	0.02669
8:94542201:T:C	50	100	1	0.2956
8:94542353:T:C	50	100	1	0.01688
8:94542412:G:C	50	100	1	0.2967
8:94542571:C:T	50	100	1	0.1186
8:94542584:A:G	50	100	1	0.09695
8:94543216:C:T	50	100	1	0.3184
8:94543292:T:A	50	100	1	0.02669
8:94543455:T:C	48	97.9	1	0.02778
8:94543962:G:A	50	100	1	0.02669
8:94544390:T:C	50	100	1	0.02687
8:94544395:G:A	50	100	1	0.01271
8:94544475:C:G	50	100	1	0.1503
8:94544476:C:T	50	100	1	0.03595
8:94544577:C:T	50	100	1	0.03341
8:94544731:G:A	50	100	1	0.1184
8:94544980:A:G	50	100	1	0.07861
8:94545028:G:C	50	100	0.93	0.01816
8:94545304:A:C	50	100	1	0.02669
8:94545324:T:G	50	100	1	0.1184
8:94545337:T:C	50	100	1	0.02669
8:94546066:A:G	50	100	0.99	0.02669
8:94546145:A:C	50	100	0.96	0.1236
8:94546434:T:C	50	100	0.99	0.02669
8:94546466:C:T	50	98	0.98	0.3175
8:94546585:G:A	50	100	0.97	0.1236
8:94546864:T:C	50	96	0.97	0.3319
8:94546958:T:C	50	100	0.99	0.02669
8:94547120:C:T	50	100	0.92	0.04357
8:94547487:C:T	50	100	1	0.02052
8:94548095:A:C	50	100	0.98	0.02669
8:94548204:A:C	50	100	0.99	0.02669
8:94548238:T:A	50	98	0.96	0.03667
8:94548244:T:C	50	100	0.99	0.02669
8:94548257:T:C	50	100	0.97	0.1238
8:94548545:T:G	50	96	0.99	0.1516
8:94548786:G:A	50	100	1	0.1186
8:94549047:C:T	50	100	1	0.1505
8:94549197:G:C	50	100	1	0.3135
8:94549230:C:T	50	100	1	0.3083
8:94549949:C:T	50	100	1	0.02669
8:94550034:T:C	50	100	1	0.2687
8:94550051:C:T	50	100	1	0.317
8:94550332:A:G	50	100	1	0.3083
8:94550393:C:T	50	100	1	0.02832
8:94550503:A:T	50	100	1	0.1184
8:94550535:G:A	50	100	0.98	0.07879
8:94551040:C:T	50	100	1	0.2968
8:94551398:T:C	50	100	1	0.02669
8:94551849:C:G	50	100	1	0.03867
8:94551974:G:A	50	100	1	0.02669
8:94552001:A:G	50	100	1	0.03867
8:94552053:A:G	50	100	1	0.02669
8:94552112:A:G	50	100	1	0.177
8:94552182:C:T	50	100	1	0.3134
8:94552305:A:G	50	100	1	0.3155
8:94552606:G:T	50	100	1	0.3183
8:94552687:A:C	50	98	0.98	0.0345
8:94553045:G:T	50	100	1	0.3217
8:94553310:G:C	50	100	1	0.3094
8:94553534:A:C	50	100	1	0.2952
8:94554042:C:A	49	100	1	0.3183
8:94554069:T:G	50	100	1	0.3157
8:94554905:A:G	50	100	1	0.0325
8:94555280:C:T	50	100	1	0.01598
8:94555612:G:A	50	100	1	0.1184
8:94555660:G:A	50	100	1	0.01688
8:94555811:A:G	49	98	1	0.305
8:94556038:G:C	50	98	1	0.1576
8:94556191:C:T	50	100	0.89	0.06046
8:94556299:G:T	50	100	1	0.4167
8:94556403:T:G	49	95.9	1	0.1928
8:94556541:G:T	50	100	1	0.01017
8:94556640:C:T	49	100	1	0.1182
8:94556641:G:A	49	100	1	0.1064
8:94557132:G:A	50	100	1	0.0512
8:94557284:C:T	50	100	1	0.1578
8:94557440:T:G	50	100	1	0.3052
8:94557488:A:T	50	100	1	0.4168
8:94557540:A:G	50	100	1	0.2876
8:94557822:G:A	50	100	1	0.3188
8:94558259:G:A	50	100	1	0.1596
8:94558260:A:G	50	100	1	0.3054
8:94558333:C:G	50	100	1	0.1596
8:94558507:A:T	50	100	0.99	0.3034
8:94558820:G:A	50	100	1	0.3054
8:94559215:T:C	50	100	1	0.05846
8:94559374:G:A	50	100	1	0.4167
8:94559395:T:C	50	100	1	0.02669
8:94559637:A:G	50	100	1	0.02669
8:94560717:A:G	50	100	1	0.01688
8:94560892:G:A	50	100	1	0.1983
8:94561139:C:T	50	100	1	0.118
8:94561493:C:T	50	100	1	0.03867
8:94561935:T:C	50	100	0.98	0.06318
8:94562052:A:T	50	100	1	0.05102
8:94562205:T:C	50	100	1	0.1596
8:94562406:A:G	50	100	1	0.0345
8:94562637:C:T	50	100	1	0.0512
8:94563119:A:G	50	100	0.96	0.01216
8:94563693:G:T	50	100	1	0.03813
8:94564361:C:T	50	100	1	0.03595
8:94564619:A:G	50	100	1	0.3172
8:94564901:C:T	50	100	1	0.405
8:94564973:G:A	50	100	1	0.1184
8:94565042:C:T	50	100	1	0.3172
8:94565302:C:T	50	100	1	0.1596
8:94565693:A:G	50	100	1	0.1596
8:94565973:A:T	50	100	1	0.3177
8:94566121:G:A	50	100	1	0.1184
8:94566161:C:G	50	100	1	0.1184
8:94566198:C:T	50	100	0.99	0.4049
8:94566210:G:A	50	100	1	0.1599
8:94566543:A:G	50	100	1	0.161
8:94566909:G:A	50	100	1	0.1187
8:94567409:T:C	50	100	1	0.1068
8:94568411:C:T	50	100	1	0.01725
8:94568748:A:G	50	100	0.98	0.1634
8:94569324:G:A	50	100	0.98	0.118
8:94569827:G:T	50	98	0.98	0.3549
8:94569895:T:A	50	94	0.94	0.2553
8:94570104:C:A	50	100	1	0.01452
8:94570378:A:G	50	100	1	0.3575
8:94570427:A:G	50	100	1	0.3564
8:94570454:A:G	50	98	1	0.04611
8:94570721:C:T	50	100	1	0.297
8:94571563:C:G	48	95.8	0.98	0.3468
8:94571581:G:A	49	100	0.99	0.3551
8:94571727:A:G	50	100	1	0.2956
8:94572360:C:T	50	100	1	0.2974
8:94572912:A:C	50	100	1	0.3451
8:94572945:C:T	50	100	1	0.3493
8:94573579:T:C	50	100	1	0.3571
8:94573743:G:A	50	100	1	0.3578
8:94574406:A:T	50	100	1	0.1191
8:94574727:T:C	50	100	1	0.06681
8:94574756:T:C	50	100	1	0.3446
8:94574757:G:A	50	100	1	0.2972
8:94575055:G:A	50	100	0.99	0.1164
8:94575964:C:A	50	100	0.99	0.01979
8:94576042:T:G	50	88	0.99	0.2921
8:94576862:C:T	50	100	1	0.3569
8:94577112:A:G	50	100	1	0.3568
8:94577329:C:A	50	100	1	0.2972
8:94577555:T:C	50	100	1	0.3444
8:94577983:G:T	50	100	0.98	0.1131
8:94579546:G:A	50	100	1	0.2976
8:94579677:G:A	50	100	1	0.3448
8:94580082:C:T	50	100	0.99	0.01725
8:94580213:A:T	50	98	1	0.2916
8:94580238:G:A	49	100	1	0.3444
8:94580305:C:T	50	92	0.97	0.1371
8:94580479:T:C	50	100	1	0.3558
8:94580621:G:A	50	100	0.92	0.02941
8:94580662:T:C	50	100	0.99	0.1133
8:94581008:T:C	50	100	1	0.3448
8:94581130:G:A	50	100	0.99	0.02451
8:94581991:G:A	50	100	0.99	0.1131
8:94582197:T:G	50	100	0.99	0.1167
8:94582308:C:T	50	100	0.97	0.08224
8:94582492:C:A	50	100	1	0.3569
8:94582934:G:A	50	100	1	0.3435
8:94583198:C:T	50	100	0.97	0.05901
8:94583835:T:C	50	100	1	0.2979
8:94584303:A:T	50	100	1	0.3431
8:94585106:T:G	46	93.5	0.97	0.1781
8:94585865:G:A	50	98	1	0.3373
8:94586370:A:G	50	100	0.96	0.2391
8:94586989:C:T	50	96	0.98	0.4566
8:94587551:T:C	50	100	0.98	0.1111
8:94587578:G:C	50	98	0.98	0.4575
8:94587593:A:T	50	100	0.98	0.1109
8:94587820:C:A	50	100	0.96	0.06155
8:94588832:G:A	50	100	0.98	0.1599
8:94589270:G:A	50	100	0.9	0.01198
8:94589615:A:T	50	100	0.98	0.4586
8:94590099:A:T	46	100	0.92	0.02887
8:94591837:C:A	50	100	0.99	0.36870000000000003
8:94592366:T:A	46	93.5	0.96	0.06808
8:94592441:C:A	50	98	0.99	0.159
8:94592631:A:C	50	100	0.99	0.4532
8:94592676:T:C	50	98	1	0.01071
8:94593032:G:A	50	100	0.99	0.3618
8:94593147:G:A	50	100	0.99	0.1596
8:94593349:A:T	50	100	1	0.3873
8:94593480:C:A	50	100	1	0.1156
8:94594587:A:G	50	100	1	0.4533
8:94595489:G:A	50	100	0.96	0.0276
8:94595629:G:A	50	100	1	0.3874
8:94595812:G:A	50	98	0.99	0.3141
8:94596139:C:T	50	100	0.99	0.1589
8:94596261:C:T	50	100	1	0.1264
8:94596511:A:G	50	100	1	0.4535
8:94597260:G:A	50	100	0.99	0.2767
8:94597286:A:G	50	98	1	0.447
8:94597503:T:C	50	98	0.98	0.03722
8:94597590:C:T	50	100	1	0.1162
8:94597679:T:G	50	90	0.91	0.06572
8:94597681:T:G	49	93.9	0.85	0.1757
8:94597683:G:T	50	76	0.86	0.2435
8:94597685:G:T	50	84	0.86	0.04956
8:94597715:A:T	49	100	1	0.388
8:94597949:C:T	50	100	1	0.01071
8:94598285:A:T	50	98	0.97	0.1772
8:94598618:G:A	50	98	1	0.392
8:94599790:G:A	50	100	0.76	0.01198
8:94600276:C:T	50	98	1	0.3771
8:94600374:G:A	48	91.7	0.98	0.4341
8:94600782:A:T	50	100	0.99	0.1193
8:94601135:C:T	50	98	1	0.3914
8:94601136:G:T	50	100	1	0.08569
8:94601414:T:C	50	100	1	0.3914
8:94601587:C:G	50	100	1	0.3914
8:94601698:T:A	50	100	1	0.3914
8:94601876:C:T	49	98	1	0.3914
8:94602471:C:T	50	100	0.95	0.0256
8:94602555:T:C	50	100	0.99	0.3128
8:94602636:C:T	50	100	1	0.3914
8:94602741:C:T	50	100	0.99	0.3916
8:94602750:T:A	50	100	0.99	0.1042
8:94602988:A:G	50	100	1	0.3914
8:94603104:T:C	50	100	0.98	0.1636
8:94603825:G:A	50	100	0.99	0.445
8:94603827:G:A	50	100	1	0.3911
8:94603844:T:C	50	100	0.99	0.0561
8:94604526:T:C	50	100	1	0.01271
8:94604752:C:T	50	100	1	0.3911
8:94605087:C:A	50	100	1	0.02996
8:94605253:C:G	50	100	0.99	0.165
8:94605497:G:A	50	100	0.98	0.1639
8:94605867:C:T	48	93.8	0.98	0.3644
8:94605870:T:C	43	95.3	0.83	0.0256
8:94605919:T:C	49	98	0.99	0.1663
8:94605929:T:C	49	98	0.99	0.1661
8:94605999:A:C	50	100	1	0.01071
8:94606025:G:A	50	100	1	0.1166
8:94606847:C:T	50	100	0.99	0.3651
8:94606872:C:T	50	98	0.99	0.4239
8:94607014:C:G	50	100	0.97	0.03613
8:94607743:T:C	50	100	0.99	0.4237
8:94607800:A:G	50	100	0.99	0.4241
8:94607923:A:G	50	92	0.98	0.4261
8:94608118:C:T	50	100	0.98	0.258
8:94608210:A:G	50	100	0.98	0.01943
8:94608800:G:A	50	100	0.98	0.118
8:94609150:G:A	50	100	0.99	0.3756
8:94609592:G:C	50	100	0.99	0.234
8:94609635:A:T	50	98	0.99	0.4014
8:94610177:C:T	50	100	0.98	0.392
8:94610245:T:C	50	100	0.96	0.02832
8:94610545:G:A	50	100	0.99	0.1723
8:94611514:C:T	50	100	0.99	0.03831
8:94611837:C:T	50	100	0.99	0.03831
8:94611870:C:A	50	100	0.98	0.118
8:94611879:G:A	50	100	0.99	0.3963
8:94612448:C:T	50	100	0.99	0.4252
8:94612469:G:C	50	100	0.99	0.04993
8:94612778:A:T	50	100	0.97	0.1077
8:94612838:G:A	50	100	0.99	0.03214
8:94612971:C:T	50	100	0.99	0.04031
8:94613900:A:G	50	100	0.99	0.4194
8:94614021:T:C	50	100	1	0.1189
8:94614546:A:T	50	100	0.99	0.05138
8:94614917:T:C	50	100	0.99	0.4179
8:94615738:C:T	50	100	0.98	0.3894
8:94616026:C:T	50	100	0.99	0.323
8:94616078:A:G	50	100	0.98	0.0512
8:94616255:G:A	50	100	0.99	0.4452
8:94616586:T:C	50	100	0.98	0.3831
8:94616607:G:A	49	100	0.99	0.3829
8:94617026:G:A	50	100	0.98	0.1358
8:94617521:A:G	50	100	0.97	0.1797
8:94617664:A:G	50	100	0.98	0.2582
8:94617889:G:C	50	100	0.99	0.2438
8:94618463:C:A	50	100	0.98	0.0138
8:94618474:T:A	50	100	0.99	0.2446
8:94618601:G:T	50	100	0.98	0.2649
8:94618742:G:A	50	100	0.96	0.09804
8:94618823:C:A	50	100	0.97	0.1175
8:94619025:G:A	50	100	1	0.02251
8:94619228:G:A	50	78	0.94	0.2041
8:94619238:T:C	50	80	0.98	0.4584
8:94619244:A:G	50	100	0.75	0.01198
8:94619248:A:G	50	86	0.97	0.3947
8:94619258:C:A	50	100	0.99	0.02197
8:94619259:G:C	50	100	0.97	0.0207
8:94619272:T:C	50	86	0.97	0.4316
8:94619327:G:A	50	98	0.98	0.3195
8:94619329:A:G	50	98	0.97	0.4466
8:94619333:A:G	50	100	1	0.01162
8:94619449:C:A	50	100	0.97	0.01253
8:94619487:G:A	50	98	0.97	0.02179
8:94619647:T:C	50	100	0.96	0.1414
8:94619649:G:T	50	100	0.98	0.1238
8:94619666:T:C	50	100	0.97	0.3008
8:94619957:G:T	50	100	0.98	0.3284
8:94620177:A:G	50	100	0.98	0.4268
8:94620234:C:T	50	100	0.98	0.323
8:94620853:T:C	50	100	0.96	0.2905
8:94621257:G:A	50	100	0.96	0.0236
8:94621359:G:A	49	100	0.99	0.01924
8:94621514:C:T	50	100	0.95	0.1331
8:94621537:A:C	50	100	0.97	0.1318
8:94621723:T:C	50	100	0.95	0.1556
8:94621788:T:C	50	100	0.97	0.2887
8:94621882:C:T	50	100	0.96	0.04412
8:94621934:C:G	50	100	0.96	0.284
8:94622722:A:G	50	100	0.97	0.293
8:94623105:G:A	50	100	0.97	0.0138
8:94623301:C:T	50	98	0.98	0.2115
8:94623725:G:A	50	98	0.96	0.1491
8:94623772:C:T	50	100	1	0.1029
8:94623824:T:C	50	98	0.97	0.2549
8:94623959:A:G	50	100	1	0.01452
8:94624195:T:A	50	100	0.95	0.02941
8:94624429:T:C	50	100	0.98	0.09368
8:94624554:T:C	49	100	0.98	0.3882
8:94624639:G:A	50	100	0.97	0.02941
8:94624755:C:T	50	100	0.87	0.01834
8:94624911:G:A	50	100	0.98	0.02596
8:94624913:C:T	50	100	0.99	0.3357
8:94624990:C:A	50	100	0.98	0.1144
8:94625023:G:A	50	100	0.96	0.02596
8:94625065:A:G	50	100	0.98	0.1556
8:94625678:G:A	50	100	0.96	0.1098
8:94625712:A:T	50	100	0.99	0.2948
8:94626113:A:G	50	100	0.98	0.1102
8:94626268:G:A	50	100	0.99	0.3277
8:94626509:G:C	50	98	0.96	0.0541
8:94626622:G:A	50	100	0.99	0.3119
8:94626767:C:T	50	100	0.99	0.01289
8:94626974:A:T	50	100	0.99	0.03195
8:94627327:T:G	50	100	0.98	0.102
8:94627486:A:C	49	100	0.98	0.4889
8:94627553:G:A	50	100	0.99	0.3517
8:94627878:A:G	50	100	0.98	0.0492
8:94627933:A:G	50	100	0.98	0.3397
8:94628359:T:A	50	100	1	0.01598
8:94628471:A:G	50	100	0.99	0.2738
8:94628578:G:A	50	98	0.99	0.3177
8:94628605:T:A	50	100	0.99	0.01307
8:94628993:C:T	50	100	0.99	0.01307
8:94629116:T:G	50	100	0.97	0.02887
8:94629351:C:T	50	100	0.99	0.01216
8:94629381:C:T	50	100	0.98	0.4463
8:94629401:A:G	50	100	0.98	0.4633
8:94629454:G:A	50	100	1	0.01035
8:94630386:G:T	50	98	0.92	0.06028
8:94631087:A:G	50	100	0.97	0.1048
8:94631760:C:T	50	100	0.97	0.2756
8:94632419:C:G	50	100	0.97	0.4452
8:94632488:G:A	50	100	0.98	0.01289
8:94632864:T:C	50	100	0.95	0.05011
8:94632895:C:T	49	98	1	0.01943
8:94632896:G:A	48	100	0.95	0.05011
8:94633083:G:A	50	100	1	0.01017
8:94633444:T:G	50	100	0.92	0.05428
8:94633689:C:T	50	100	0.93	0.305
8:94633734:G:A	50	98	0.95	0.03014
8:94633843:G:A	50	100	0.92	0.02487
8:94634681:C:A	50	100	0.77	0.01979
8:94634687:C:T	50	100	0.79	0.01924
8:94634691:A:C	50	100	0.74	0.01943
8:94634696:A:G	50	100	0.78	0.01924
8:94634708:A:G	50	100	0.65	0.01489
8:94635219:A:G	50	96	0.96	0.2794
8:94635253:T:C	49	98	0.98	0.1313
8:94635564:G:A	50	100	0.93	0.1051
8:94636182:A:G	50	96	0.97	0.2576
8:94636264:G:A	50	100	0.88	0.01162
8:94636280:G:C	50	98	0.96	0.2671
8:94636582:C:G	50	94	0.96	0.2938
8:94636844:C:T	50	98	0.98	0.4584
8:94637093:G:A	50	100	0.98	0.4139
8:94637101:A:G	50	100	1	0.01107
8:94637383:C:T	50	98	0.98	0.2999
8:94638550:C:G	50	100	1	0.02124
8:94638632:C:T	50	100	0.99	0.4136
8:94638885:G:T	50	100	0.99	0.01253
8:94639011:T:G	50	98	0.97	0.2375
8:94639075:G:A	50	100	0.99	0.3081
8:94639345:C:G	50	100	0.99	0.419
8:94639371:A:C	50	98	0.98	0.3422
8:94639531:C:T	50	100	1	0.0118
8:94639617:A:G	50	100	0.99	0.2854
8:94640002:A:C	50	96	0.91	0.02342
8:94640246:T:C	50	100	1	0.04375
8:94640350:G:T	50	100	1	0.01107
8:94640758:T:G	50	100	0.99	0.2482
8:94640860:G:C	50	100	0.97	0.09949
8:94641111:C:G	50	100	0.97	0.02451
8:94641138:A:G	50	100	0.93	0.1071
8:94641717:G:A	50	98	0.97	0.3277
8:94641804:C:T	50	100	0.97	0.02614
8:94641815:C:T	50	100	0.97	0.3277
8:94641847:C:T	50	100	1	0.01688
8:94642304:A:G	50	100	0.99	0.07208
8:94642347:A:C	50	98	0.96	0.498
8:94642400:C:T	50	96	0.92	0.1013
8:94642495:T:C	50	98	0.95	0.1471
8:94642575:C:T	50	100	0.99	0.06173
8:94642822:A:G	50	100	0.96	0.2607
8:94643056:A:G	50	100	0.94	0.01507
8:94643175:C:T	50	100	0.95	0.01743
8:94643187:T:A	50	100	0.98	0.297
8:94643368:T:C	50	98	0.92	0.08188
8:94643727:C:T	50	100	1	0.02306
8:94644045:G:A	50	100	0.98	0.1247
8:94644471:T:C	50	100	1	0.02378
8:94644555:C:A	50	100	1	0.01071
8:94644575:T:C	50	100	0.99	0.2974
8:94644953:G:A	50	100	1	0.02832
8:94645008:A:C	50	100	0.97	0.02288
8:94645728:A:G	50	100	0.99	0.4199
8:94645811:A:G	50	100	1	0.01198
8:94645986:A:C	50	100	1	0.02306
8:94645997:G:T	50	100	0.99	0.4199
8:94646068:T:C	50	100	1	0.02306
8:94646179:A:G	50	100	1	0.02306
8:94646298:T:C	50	100	0.99	0.3883
8:94646480:C:T	50	100	0.99	0.128
8:94646573:A:G	50	100	1	0.01253
8:94646597:A:G	50	100	0.99	0.4321
8:94646724:C:A	50	100	1	0.01761
8:94647123:G:C	50	100	0.99	0.2362
8:94647161:T:C	50	100	0.98	0.02306
8:94647213:C:G	50	100	1	0.156
8:94647408:C:G	50	100	0.99	0.3885
8:94647414:A:G	50	100	0.99	0.4317
8:94647621:A:C	50	100	1	0.1284
8:94648174:T:C	50	100	1	0.2765
8:94648544:C:T	50	100	1	0.3241
8:94648584:A:C	50	100	1	0.01743
8:94648924:C:T	50	100	1	0.06173
8:94649050:G:A	50	100	1	0.06118
8:94649232:G:A	50	100	0.99	0.4219
8:94649274:T:C	50	100	1	0.01543
8:94649489:C:T	50	100	1	0.2771
8:94649544:C:G	50	100	0.99	0.4286
8:94649598:C:T	50	100	0.99	0.1487
8:94649762:C:A	50	100	1	0.2818
8:94649809:G:A	50	100	1	0.03903
8:94650111:A:T	50	100	1	0.2727
8:94650164:T:C	50	100	0.99	0.3086
8:94650352:C:T	50	100	1	0.1073
8:94650408:G:C	50	100	1	0.2553
8:94650616:T:C	50	100	1	0.2012
8:94650678:C:T	50	100	1	0.04375
8:94650951:C:T	50	100	0.99	0.01924
8:94651143:A:T	50	100	0.99	0.3052
8:94651271:C:T	50	100	1	0.02324
8:94651378:C:T	50	100	0.99	0.1138
8:94651594:T:C	50	100	0.98	0.1578
8:94651607:G:C	50	100	0.99	0.1155
8:94651806:T:A	50	100	1	0.2821
8:94652172:G:C	50	100	1	0.02959
8:94652290:C:A	50	100	1	0.0305
8:94652574:A:T	50	100	1	0.2155
8:94652601:C:A	50	100	1	0.03177
8:94652630:T:C	50	100	1	0.2832
8:94652737:C:A	50	100	1	0.03068
8:94653246:A:C	50	100	0.99	0.2084
8:94653545:T:G	50	100	1	0.03214
8:94654140:G:A	50	100	1	0.01289
8:94654275:A:G	50	100	0.99	0.3021
8:94654393:G:A	50	100	1	0.3014
8:94654406:C:T	50	100	0.99	0.2573
8:94654495:C:T	50	100	1	0.03123
8:94654852:G:A	50	100	1	0.01307
8:94655065:T:G	50	100	0.98	0.1202
8:94655069:G:T	50	98	0.96	0.3143
8:94655087:G:T	50	100	1	0.03105
8:94655352:G:A	50	98	1	0.1596
8:94655466:G:A	50	100	1	0.1594
8:94655603:G:T	50	100	0.99	0.2079
8:94655711:T:C	50	100	0.83	0.03359
8:94655815:C:T	50	100	1	0.1151
8:94656003:C:T	50	100	0.99	0.1616
8:94656087:G:T	48	100	1	0.1251
8:94656229:A:T	50	100	0.99	0.1229
8:94656311:C:T	50	100	1	0.01797
8:94656440:C:T	50	100	1	0.02324
8:94656529:T:C	50	100	0.99	0.2155
8:94657034:A:G	50	100	1	0.1104
8:94657930:C:A	50	100	0.99	0.2402
8:94658073:G:A	50	100	0.99	0.1314
8:94658483:C:T	50	100	1	0.1104
8:94658691:T:C	50	100	0.99	0.1614
8:94658889:A:C	50	100	1	0.2402
8:94659805:T:C	50	100	1	0.1153
8:94660269:T:C	50	100	1	0.03377
8:94660836:G:A	50	100	0.84	0.01271
8:94661446:A:C	50	100	0.98	0.07026
8:94661657:A:C	50	100	0.99	0.03413
8:94661717:A:G	50	100	0.99	0.2965
8:94662204:G:C	50	100	1	0.2965
8:94662702:G:C	50	96	1	0.3237
8:94663144:G:A	50	100	1	0.4922
8:94663992:A:C	50	100	1	0.02778
8:94664150:G:C	49	100	1	0.01743
8:94664188:A:G	50	100	1	0.1191
8:94664557:G:A	50	100	1	0.1195
8:94664666:C:G	50	100	1	0.1106
8:94664904:T:C	50	100	1	0.3128
8:94665547:G:A	50	100	1	0.02288
8:94665570:C:T	50	100	1	0.459
8:94665790:G:A	50	98	1	0.02487
8:94666084:T:C	50	100	1	0.3201
8:94666348:G:A	50	100	1	0.02469
8:94666950:G:C	50	100	1	0.1149
8:94667043:T:C	50	100	1	0.1383
8:94667173:G:A	50	100	1	0.461
8:94667704:C:A	50	100	1	0.05192
8:94668001:C:T	50	100	1	0.2977
8:94668229:C:T	50	100	1	0.0138
8:94668431:A:G	50	100	0.92	0.02215
8:94668445:G:A	50	100	1	0.2977
8:94668789:A:G	50	100	0.99	0.1149
8:94668928:C:T	50	100	1	0.02778
8:94668950:A:G	50	100	1	0.01253
8:94669196:G:A	50	100	0.99	0.3764
8:94669587:C:T	50	100	1	0.1307
8:94669712:A:G	50	100	0.99	0.3484
8:94670065:G:A	50	100	1	0.01344
8:94670068:G:A	50	100	1	0.3762
8:94670526:G:C	50	100	1	0.2968
8:94671296:C:T	50	100	1	0.3161
8:94671333:A:C	50	100	0.92	0.0285
8:94671366:C:T	50	100	1	0.02487
8:94671700:T:C	50	98	0.99	0.02269
8:94671953:T:C	50	100	0.99	0.1975
8:94671975:C:T	50	100	1	0.01216
8:94672143:A:G	50	100	1	0.1275
8:94672220:T:A	50	100	1	0.01344
8:94672249:A:T	50	100	1	0.01906
8:94672350:C:A	50	100	1	0.01344
8:94672381:A:G	49	100	1	0.01906
8:94672520:A:G	50	100	1	0.3446
8:94672551:G:C	49	100	1	0.1387
8:94672820:G:T	50	98	1	0.2977
8:94673172:A:C	50	100	1	0.447
8:94673359:C:T	50	100	1	0.3261
8:94673494:A:T	50	100	0.99	0.01906
8:94673832:T:C	50	100	1	0.2391
8:94673986:G:T	50	100	0.93	0.05084
8:94674051:T:C	50	100	1	0.4092
8:94674058:T:G	50	100	0.98	0.02052
8:94674094:C:A	50	100	1	0.02778
8:94674572:G:A	50	100	0.98	0.03504
8:94674622:A:G	50	98	1	0.1202
8:94674739:G:A	50	100	1	0.0472
8:94675107:C:T	50	100	0.99	0.4383
8:94675232:T:C	50	100	1	0.02814
8:94675252:A:C	50	100	1	0.4094
8:94675506:T:C	50	100	1	0.01325
8:94675776:T:C	50	100	0.98	0.1182
8:94675798:C:T	50	100	1	0.1107
8:94675953:G:A	50	100	1	0.01906
8:94676059:C:T	50	100	1	0.04739
8:94676086:A:T	50	100	1	0.01253
8:94676252:T:A	50	100	1	0.2987
8:94676266:T:C	50	100	1	0.04739
8:94676330:C:G	50	100	1	0.4094
8:94676343:C:A	50	100	0.99	0.01997
8:94676422:C:T	50	100	1	0.01344
8:94676574:G:A	50	100	0.99	0.1093
8:94676749:C:T	50	100	1	0.03831
8:94676777:C:T	50	100	1	0.4094
8:94676928:A:G	50	100	1	0.4581
8:94676939:A:C	50	100	1	0.02487
8:94676999:A:T	50	100	1	0.4094
8:94677084:A:G	50	100	1	0.4094
8:94677108:C:G	50	100	1	0.03831
8:94677172:G:A	50	100	1	0.457
8:94677453:T:G	50	100	1	0.457
8:94677529:G:A	50	100	0.98	0.02633
8:94678033:C:T	50	100	0.99	0.03831
8:94678100:T:A	50	100	0.94	0.02251
8:94678351:T:C	50	100	1	0.4572
8:94678768:A:C	50	100	1	0.02778
8:94678838:T:C	50	100	1	0.4096
8:94678973:T:A	50	100	1	0.02778
8:94679188:A:T	50	100	0.99	0.01924
8:94679514:A:T	50	100	0.99	0.01924
8:94679596:A:G	50	100	1	0.4098
8:94679598:G:T	50	100	1	0.0187
8:94679783:C:T	50	100	1	0.4573
8:94679862:T:C	50	100	1	0.01344
8:94679911:T:C	50	100	1	0.4096
8:94679988:A:T	50	100	1	0.1304
8:94680162:A:G	50	100	0.99	0.1752
8:94680926:T:C	50	100	1	0.3578
8:94680956:G:A	50	100	1	0.3578
8:94680999:T:C	50	100	0.99	0.3578
8:94681063:C:T	50	100	1	0.02651
8:94681140:A:G	50	100	1	0.01761
8:94681154:T:C	50	100	0.99	0.177
8:94681251:G:A	50	98	1	0.3522
8:94681304:T:C	46	97.8	1	0.3486
8:94681435:T:C	50	100	1	0.3522
8:94681704:C:T	50	100	1	0.3041
8:94681742:G:A	49	100	1	0.2836
8:94681910:G:T	50	100	1	0.3475
8:94681953:T:C	50	100	1	0.3471
8:94681997:G:A	50	100	1	0.3471
8:94682041:C:T	50	100	1	0.305
8:94682068:A:G	50	100	1	0.01416
8:94682072:T:A	50	100	0.99	0.4279
8:94682316:A:C	50	100	0.94	0.01634
8:94682364:A:T	50	100	1	0.3471
8:94682403:A:G	50	100	1	0.2972
8:94682639:T:G	50	100	1	0.305
8:94682645:G:C	50	100	1	0.305
8:94682648:T:G	50	100	1	0.3048
8:94682653:C:T	50	100	1	0.305
8:94682748:C:T	50	98	0.96	0.01906
8:94683133:G:A	50	98	0.99	0.4277
8:94683235:C:T	50	100	1	0.01434
8:94683289:T:C	50	100	1	0.3473
8:94683371:G:T	50	100	1	0.3473
8:94683385:A:G	50	100	1	0.297
8:94683434:G:T	50	100	1	0.3473
8:94683448:A:G	50	100	1	0.3473
8:94683494:C:T	50	100	0.93	0.01434
8:94683725:T:C	50	100	0.99	0.3475
8:94683846:T:C	50	100	1	0.3473
8:94683902:C:T	50	100	0.99	0.4448
8:94684033:G:A	50	100	0.98	0.05737
8:94684126:T:C	50	100	1	0.3473
8:94684141:A:C	50	100	0.99	0.4283
8:94684469:C:T	50	100	1	0.3473
8:94684623:T:C	50	100	1	0.305
8:94685051:A:G	50	100	1	0.305
8:94685130:A:G	50	100	1	0.01216
8:94685236:G:T	50	100	1	0.01344
8:94685482:T:A	50	100	1	0.01434
8:94685570:G:A	49	100	1	0.3473
8:94685797:A:G	50	100	1	0.3471
8:94686001:G:T	50	98	1	0.2972
8:94686254:A:G	50	100	1	0.01344
8:94686386:C:T	50	100	1	0.3606
8:94686542:C:T	50	100	0.99	0.01634
8:94686647:A:G	50	100	1	0.3473
8:94686991:G:A	50	100	1	0.2974
8:94687093:T:C	50	100	1	0.1097
8:94687340:G:A	50	100	1	0.3473
8:94687400:T:C	50	100	0.99	0.05773
8:94687447:T:C	50	100	1	0.3473
8:94687530:A:G	50	100	1	0.2972
8:94688114:G:A	50	100	1	0.1095
8:94688142:C:T	50	100	1	0.3473
8:94688175:A:G	50	100	1	0.3471
8:94688460:C:T	50	98	0.98	0.2021
8:94688524:A:T	50	100	0.97	0.02614
8:94688918:G:A	50	100	1	0.3475
8:94689042:G:A	50	100	1	0.01344
8:94689173:T:C	50	100	1	0.3475
8:94689236:G:A	49	98	1	0.4762
8:94689657:A:G	49	100	1	0.2987
8:94689715:T:G	50	100	1	0.3475
8:94689788:C:G	50	94	1	0.3052
8:94689851:C:G	46	89.1	1	0.3469
8:94689878:G:A	47	95.7	0.99	0.2048
8:94689912:G:A	50	100	1	0.3475
8:94690020:G:A	50	100	0.99	0.01561
8:94690623:G:A	50	100	1	0.0276
8:94690707:C:T	50	98	0.89	0.02524
8:94690741:T:C	50	98	0.99	0.1961
8:94690895:T:C	50	100	1	0.3473
8:94690920:A:G	50	100	1	0.3052
8:94690932:T:C	50	100	1	0.3473
8:94691034:C:T	50	100	1	0.01216
8:94691360:G:A	50	100	0.99	0.4152
8:94691369:T:A	50	100	1	0.01253
8:94691582:G:T	50	100	1	0.2974
8:94692126:C:T	50	100	1	0.01434
8:94692187:G:A	50	100	1	0.2974
8:94693008:C:T	50	100	1	0.02651
8:94693182:A:G	50	100	1	0.3036
8:94693545:A:G	50	100	1	0.02651
8:94693904:A:G	50	100	1	0.02651
8:94694027:C:A	50	100	1	0.02651
8:94694106:T:C	50	100	1	0.03431
8:94694132:T:C	50	100	1	0.02669
8:94694182:G:T	50	100	1	0.01434
8:94694561:T:G	50	100	1	0.02651
8:94694598:T:C	50	100	1	0.02705
8:94694651:A:G	50	100	1	0.02651
8:94695005:T:C	50	100	0.99	0.02269
8:94695055:G:A	50	100	1	0.3034
8:94695106:T:C	50	100	1	0.02651
8:94695240:G:A	50	98	1	0.1106
8:94695395:C:T	47	85.1	0.98	0.4141
8:94695424:G:A	50	100	0.98	0.01434
8:94695497:C:T	50	100	1	0.02741
8:94695499:T:C	50	100	0.99	0.3023
8:94695520:T:C	50	100	1	0.02614
8:94695776:C:T	50	100	1	0.02614
8:94695783:C:T	50	100	1	0.02614
8:94695789:A:G	50	100	1	0.04049
8:94695796:T:C	50	100	1	0.02633
8:94695882:G:T	50	100	0.98	0.01906
8:94695928:T:C	49	100	1	0.02633
8:94695961:G:A	50	100	1	0.01434
8:94696087:C:G	50	98	0.99	0.02269
8:94696092:T:C	50	100	1	0.02614
8:94696330:C:G	50	100	0.93	0.02778
8:94696495:T:C	50	100	1	0.02633
8:94696496:G:A	50	100	1	0.02633
8:94696708:G:A	50	100	1	0.02651
8:94696977:G:A	50	100	1	0.02651
8:94697189:C:T	50	100	1	0.01725
8:94697607:T:G	50	100	1	0.02651
8:94698181:G:A	50	100	1	0.02651
8:94698398:T:A	50	98	0.98	0.04103
8:94698463:G:A	50	100	1	0.02651
8:94699190:C:T	50	100	1	0.02651
8:94699240:G:C	50	100	0.98	0.4216
8:94699287:T:G	50	100	1	0.02651
8:94699478:C:A	50	100	0.97	0.01561
8:94699524:C:T	50	100	1	0.02651
8:94699613:C:T	50	100	0.99	0.1389
8:94699755:A:T	50	100	1	0.02651
8:94700006:C:T	50	100	0.99	0.0158
8:94700020:A:G	50	100	1	0.02633
8:94700024:G:A	50	100	0.87	0.01598
8:94700208:T:C	50	100	1	0.02633
8:94700436:G:A	50	100	1	0.02633
8:94700522:T:C	50	100	1	0.02633
8:94700796:G:A	50	100	1	0.02633
8:94700810:C:T	50	100	1	0.02633
8:94700853:C:T	50	100	1	0.02633
8:94700856:A:G	50	100	1	0.02633
8:94700923:C:T	50	100	1	0.2298
8:94700953:A:G	50	98	0.94	0.04593
8:94701089:G:A	50	100	0.99	0.02651
8:94701301:T:A	50	100	1	0.02633
8:94701315:G:A	50	100	1	0.04866
8:94701509:G:A	50	100	1	0.02832
8:94701689:C:G	50	100	1	0.02633
8:94701869:G:T	50	100	1	0.01271
8:94701989:G:A	50	100	0.96	0.02487
8:94702048:A:G	50	100	0.98	0.4219
8:94702226:C:T	50	100	1	0.02633
8:94702441:A:C	50	100	1	0.02633
8:94702448:A:T	50	100	1	0.02723
8:94702590:G:A	50	100	1	0.01761
8:94703108:G:T	50	98	0.76	0.01997
8:94703279:C:T	50	100	1	0.04866
8:94703824:T:C	50	100	1	0.3106
8:94703894:T:A	50	100	0.99	0.4203
8:94703937:G:C	50	100	1	0.293
8:94704064:A:G	50	100	1	0.2921
8:94704263:T:C	50	100	1	0.2927
8:94704481:G:T	50	98	0.98	0.1391
8:94704504:T:C	50	100	1	0.2919
8:94704542:T:C	50	100	1	0.2928
8:94704937:A:G	50	100	1	0.2916
8:94705117:A:G	50	96	0.96	0.07389
8:94705633:A:G	50	100	1	0.293
8:94705680:T:C	50	100	1	0.10780000000000001
8:94706086:T:C	50	100	1	0.2849
8:94706220:T:C	50	100	1	0.2914
8:94706305:T:C	50	100	1	0.2916
8:94706505:A:T	50	100	1	0.2916
8:94706670:A:G	50	100	0.94	0.03903
8:94707099:A:C	50	100	1	0.2916
8:94707159:A:T	50	100	1	0.2916
8:94707630:A:G	50	100	1	0.2916
8:94707805:C:G	50	100	1	0.10780000000000001
8:94707902:T:A	50	100	1	0.2914
8:94707990:C:A	50	100	1	0.2914
8:94708060:G:A	50	100	1	0.2916
8:94708404:T:C	50	100	0.96	0.03468
8:94708434:G:A	50	100	1	0.2912
8:94708677:G:A	50	96	1	0.2901
8:94708726:G:T	50	100	1	0.01235
8:94708847:A:G	50	100	1	0.2934
8:94708865:A:G	50	100	1	0.0492
8:94708963:G:A	50	100	1	0.2903
8:94709024:T:C	50	100	1	0.3199
8:94709189:G:A	50	100	1	0.1077
8:94709207:C:T	50	100	0.99	0.4236
8:94709227:A:T	50	100	1	0.3199
8:94709265:A:G	50	100	1	0.3199
8:94709485:C:T	50	100	1	0.3197
8:94709614:G:A	50	100	1	0.3199
8:94709737:T:G	50	100	0.98	0.3244
8:94710215:C:T	50	100	0.98	0.0118
8:94710242:C:T	50	100	0.98	0.06245
8:94710275:G:A	50	100	1	0.02614
8:94710368:A:C	50	100	0.99	0.2961
8:94710700:T:C	50	100	0.99	0.4078
8:94710843:C:T	50	100	1	0.02378
8:94711089:G:A	50	100	1	0.04775
8:94711092:G:A	49	100	1	0.02614
8:94711222:C:T	50	98	1	0.4457
8:94711253:A:G	48	100	1	0.4065
8:94711313:A:G	50	100	1	0.4011
8:94711513:G:A	50	100	1	0.02487
8:94711687:A:G	50	100	1	0.2889
8:94711702:A:G	50	98	1	0.2836
8:94711898:A:G	50	100	1	0.3702
8:94712420:T:C	50	100	1	0.4069
8:94712672:T:A	45	75.6	0.74	0.09532
8:94712852:G:A	49	100	0.99	0.0443
8:94712862:G:A	50	100	1	0.0118
8:94713031:T:A	47	95.7	1	0.4094
8:94713125:A:G	49	100	1	0.02505
8:94713325:G:T	50	98	1	0.0236
8:94713980:T:A	50	100	1	0.02469
8:94714574:A:C	50	100	1	0.02451
8:94714631:T:C	50	100	1	0.02959
8:94715089:G:A	50	96	1	0.3284
8:94715379:A:T	50	100	1	0.3735
8:94715450:C:T	50	100	1	0.01398
8:94715513:G:C	50	100	0.99	0.4866
8:94715551:G:A	50	100	0.99	0.4443
8:94715968:C:T	50	100	1	0.06845
8:94716102:A:G	50	100	0.99	0.3145
8:94716245:A:G	49	100	1	0.2892
8:94716508:T:C	50	100	0.97	0.01616
8:94716579:G:T	50	100	1	0.02415
8:94716583:C:A	50	100	0.99	0.4326
8:94716649:C:T	50	100	0.98	0.10780000000000001
8:94716774:A:G	50	100	1	0.0118
8:94716862:G:A	50	100	1	0.06863
8:94717275:G:A	50	100	1	0.3141
8:94717789:A:C	50	98	0.99	0.02451
8:94718380:G:A	50	100	1	0.04775
8:94718662:C:T	50	100	0.96	0.09586
8:94718696:G:A	50	98	0.99	0.3724
8:94719244:C:A	50	100	1	0.02959
8:94719253:T:G	48	97.9	0.99	0.02869
8:94719295:C:G	48	100	1	0.06736
8:94719475:T:C	50	98	0.98	0.2088
8:94719687:C:A	50	98	0.99	0.03286
8:94719865:A:G	50	100	0.95	0.02869
8:94720034:G:A	48	100	1	0.01271
8:94720055:G:C	48	100	1	0.3252
8:94720284:G:A	50	100	0.74	0.02832
8:94720418:A:G	50	100	1	0.02959
8:94720538:A:G	50	100	0.97	0.148
8:94720777:A:C	50	100	0.7	0.01362
8:94721035:T:C	50	100	1	0.3399
8:94721135:G:A	50	98	0.98	0.1678
8:94721323:A:G	50	100	1	0.01434
8:94721996:C:A	50	100	1	0.323
8:94722486:C:T	50	98	0.99	0.4394
8:94722491:G:T	50	100	0.98	0.04049
8:94723180:T:A	50	100	0.98	0.0285
8:94723469:G:A	50	100	0.98	0.03214
8:94723516:C:T	50	100	0.96	0.03504
8:94723750:A:G	50	100	0.98	0.285
8:94723832:A:T	50	100	1	0.01235
8:94724251:A:G	50	100	0.98	0.02923
8:94724749:G:A	50	100	0.99	0.3589
8:94725609:G:T	50	100	1	0.04521
8:94726135:A:G	50	100	1	0.2894
8:94726334:C:T	50	100	0.96	0.01126
8:94726489:A:G	50	100	0.99	0.2894
8:94726651:G:A	50	100	0.99	0.0285
8:94727068:C:G	50	100	0.98	0.0472
8:94727102:C:T	50	100	1	0.01271
8:94727414:G:T	50	100	0.99	0.2536
8:94727438:T:G	50	100	0.92	0.01961
8:94727462:G:A	50	100	0.98	0.161
8:94727487:A:G	50	100	0.99	0.3586
8:94727514:A:G	50	100	0.96	0.03504
8:94728039:G:A	50	100	0.98	0.1612
8:94728150:C:T	50	100	0.97	0.04031
8:94728162:A:T	50	100	1	0.1028
8:94728273:C:G	50	100	0.99	0.08025
8:94728415:A:G	50	100	0.99	0.2894
8:94728600:C:T	50	100	0.98	0.1318
8:94728957:G:A	50	100	1	0.01471
8:94729003:A:G	50	100	1	0.01852
8:94729099:G:A	50	100	1	0.06881
8:94729166:C:G	50	100	0.94	0.02741
8:94729271:C:T	50	100	0.99	0.3676
8:94729358:T:C	50	100	0.99	0.291
8:94729911:T:C	50	100	0.99	0.2896
8:94730067:A:G	50	100	0.99	0.2534
8:94730166:C:A	50	100	1	0.04521
8:94730567:T:G	50	100	1	0.08025
8:94730823:G:A	49	98	0.98	0.4909
8:94731564:C:T	50	98	0.99	0.1616
8:94731798:C:T	50	100	0.97	0.01906
8:94731917:G:A	50	100	1	0.06863
8:94732066:C:T	50	100	0.99	0.1609
8:94732124:G:T	50	100	0.97	0.01961
8:94732148:C:A	50	100	0.97	0.01906
8:94732238:A:G	50	100	0.99	0.4982
8:94732837:A:G	50	100	0.91	0.01616
8:94733034:A:G	50	100	0.99	0.2738
8:94733204:C:T	50	100	0.99	0.0285
8:94733371:C:T	50	98	0.99	0.3735
8:94733643:G:A	50	100	0.99	0.3729
8:94733709:T:C	50	100	1	0.01434
8:94733922:T:C	50	100	0.98	0.1144
8:94734280:C:G	50	100	0.98	0.1915
8:94734605:C:G	50	100	0.99	0.3978
8:94735232:A:C	50	100	1	0.1124
8:94735313:T:A	50	100	1	0.1708
8:94735401:C:A	50	100	0.89	0.03014
8:94735910:A:T	50	100	0.98	0.1117
8:94735978:A:G	50	100	1	0.0285
8:94736026:A:G	50	100	1	0.07008
8:94736066:C:G	50	100	1	0.01053
8:94736417:G:C	50	100	1	0.0472
8:94736629:A:C	50	100	1	0.07861
8:94736795:A:G	50	100	0.97	0.2685
8:94736946:A:T	50	100	1	0.02832
8:94736966:A:G	50	100	0.99	0.2006
8:94737792:A:G	50	100	0.99	0.01979
8:94737845:G:A	50	100	1	0.06282
8:94738104:G:A	49	100	1	0.1333
8:94738263:G:T	50	100	1	0.0699
8:94738800:C:T	50	100	1	0.07426
8:94739116:C:T	50	100	1	0.09223
8:94739274:T:A	50	100	0.98	0.4446
8:94739921:T:C	50	100	0.9	0.03813
8:94740447:G:T	50	100	1	0.09223
8:94740471:T:C	50	100	0.99	0.03413
8:94740733:G:C	50	100	1	0.02778
8:94740813:T:A	50	100	1	0.4766
8:94740869:C:T	50	100	1	0.01906
8:94741437:A:G	50	100	1	0.1656
8:94741494:G:A	50	100	1	0.04248
8:94741626:T:G	50	98	1	0.1854
8:94742063:A:G	50	100	1	0.4958
8:94742183:G:C	50	98	1	0.1939
8:94742250:C:T	50	98	1	0.03286
8:94742290:A:G	50	100	1	0.4913
8:94742391:T:A	50	98	1	0.4766
8:94742732:T:C	50	100	1	0.02832
8:94743247:C:G	50	100	1	0.1854
8:94743248:T:C	50	100	1	0.1033
8:94743266:G:C	50	100	1	0.1033
8:94743276:C:T	50	100	0.96	0.01126
8:94743326:A:G	49	100	1	0.2907
8:94743494:A:G	50	100	1	0.04466
8:94743550:A:G	50	100	0.86	0.03413
8:94743734:A:G	50	100	1	0.1029
8:94743809:T:C	50	100	1	0.4766
8:94743883:A:G	50	100	1	0.03304
8:94743962:T:A	50	100	1	0.1654
8:94743978:C:T	50	100	1	0.03268
8:94744121:G:T	50	100	1	0.4949
8:94744176:A:G	50	100	1	0.02233
8:94744222:C:T	50	100	1	0.02778
8:94744260:T:A	50	100	1	0.01906
8:94744765:C:A	50	100	1	0.01344
8:94744795:T:C	50	100	1	0.1649
8:94745227:T:C	50	100	0.99	0.01507
8:94745513:A:G	50	100	0.71	0.02451
8:94745688:C:A	50	100	1	0.1861
8:94745694:A:G	50	100	1	0.02778
8:94745776:C:T	50	100	1	0.02796
8:94746043:C:T	50	100	1	0.0345
8:94746274:T:C	50	100	0.93	0.04394
8:94746538:T:C	50	100	1	0.4762
8:94746573:C:T	50	100	1	0.1652
8:94746835:A:G	50	100	1	0.09114
8:94747272:C:T	50	100	1	0.07553
8:94747323:G:A	50	100	1	0.0345
8:94747381:G:T	50	100	1	0.4953
8:94747441:C:T	50	100	1	0.05229
8:94747470:C:T	50	100	1	0.1788
8:94747719:T:A	50	100	1	0.1788
8:94747906:C:T	50	100	1	0.05029
8:94747923:G:C	50	100	1	0.1652
8:94748037:G:A	50	100	0.99	0.03413
8:94748058:C:G	50	100	1	0.0423
8:94748095:A:G	50	100	1	0.2963
8:94748499:A:C	50	100	1	0.0345
8:94748508:C:A	50	100	1	0.0345
8:94748924:T:C	50	100	1	0.4949
8:94748928:A:T	50	100	1	0.07589
8:94749325:C:T	50	100	1	0.08987
8:94749471:A:G	50	100	1	0.1104
8:94749554:C:T	50	100	1	0.01924
8:94749654:G:A	50	100	1	0.02651
8:94749762:C:G	50	100	1	0.04194
8:94749803:C:T	50	100	1	0.01834
8:94750072:C:T	50	100	1	0.05174
8:94750232:G:T	50	100	1	0.03468
8:94750352:G:C	50	100	1	0.0345
8:94750361:G:A	50	100	0.92	0.1146
8:94750443:A:C	50	100	1	0.05828
8:94750613:T:C	50	100	1	0.05192
8:94750843:C:T	50	100	1	0.01216
8:94750973:G:T	50	100	1	0.07553
8:94751123:C:T	50	100	1	0.1098
8:94751263:C:T	50	100	0.98	0.1077
8:94751267:C:T	50	100	1	0.09005
8:94751275:C:T	50	98	1	0.0285
8:94751367:C:T	50	100	1	0.07553
8:94751531:G:A	50	100	0.88	0.02596
8:94751646:C:T	50	100	1	0.07553
8:94751664:A:G	50	100	1	0.11
8:94751734:G:C	50	100	1	0.11
8:94751813:A:G	50	100	1	0.11
8:94751926:T:G	50	100	1	0.4744
8:94752088:T:A	50	100	1	0.4744
8:94752138:C:T	50	100	0.78	0.01107
8:94752380:C:T	50	100	1	0.03123
8:94752442:C:T	50	100	1	0.0345
8:94752447:A:G	50	100	1	0.11
8:94752490:G:A	50	100	0.93	0.02469
8:94753613:C:T	50	100	1	0.0285
8:94753706:A:G	50	100	0.89	0.01924
8:94753868:G:A	50	100	0.94	0.01307
8:94753899:C:G	50	100	1	0.1098
8:94754139:G:A	50	100	1	0.01216
8:94754425:A:T	50	100	1	0.01216
8:94754937:C:T	50	100	1	0.05301
8:94755091:C:T	50	100	1	0.01452
8:94755329:A:G	50	100	1	0.07516
8:94755345:G:A	50	100	1	0.0285
8:94755622:C:T	50	100	1	0.0285
8:94755637:G:A	50	100	1	0.01452
8:94755667:G:T	50	100	1	0.01362
8:94755839:C:T	49	100	1	0.03468
8:94756126:C:G	50	100	1	0.0285
8:94756568:G:A	50	100	1	0.05991
8:94756636:G:A	50	100	1	0.01834
8:94756850:C:T	49	100	1	0.01834
8:94757107:G:C	50	98	1	0.1983
8:94757737:T:G	50	100	1	0.4944
8:94757753:A:G	50	100	1	0.0285
8:94757820:A:G	50	100	1	0.4909
8:94757931:T:C	50	100	1	0.1741
8:94758686:C:T	50	100	1	0.4887
8:94758945:A:G	50	100	1	0.1741
8:94759140:C:A	50	100	1	0.1741
8:94759267:G:A	50	100	1	0.0532
8:94759746:G:A	50	100	1	0.03395
8:94760079:A:G	50	100	1	0.0285
8:94760343:G:A	50	100	1	0.04049
8:94760647:C:G	50	100	0.9	0.02052
8:94760724:C:T	50	100	1	0.1788
8:94760777:T:G	50	100	1	0.07516
8:94760786:C:T	50	100	1	0.3195
8:94761189:T:G	50	100	1	0.0285
8:94761380:G:A	50	100	1	0.4942
8:94762174:T:C	50	100	1	0.3531
8:94762410:G:C	50	100	1	0.1786
8:94762491:T:C	50	100	1	0.03922
8:94762498:C:T	50	100	1	0.2894
8:94762538:A:G	50	100	1	0.3577
8:94762578:G:A	50	100	1	0.1786
8:94763283:C:T	50	100	1	0.03468
8:94763377:G:A	50	100	1	0.02832
8:94763843:G:A	50	100	1	0.07317
8:94763935:G:A	50	100	0.99	0.4987
8:94764610:A:C	48	100	1	0.0394
8:94764681:C:G	32	93.8	0.96	0.03086
8:94764695:A:G	25	100	0.87	0.01561
8:94764831:C:T	50	98	0.92	0.06699
8:94764845:C:T	50	100	1	0.04484
8:94764898:T:C	50	100	0.98	0.106
8:94765327:A:G	50	100	1	0.04484
8:94765429:G:A	50	100	1	0.1269
8:94765899:G:A	50	100	1	0.02832
8:94765918:A:G	50	100	1	0.04866
8:94766408:G:C	50	100	1	0.04503
8:94766439:A:G	50	100	1	0.03831
8:94766443:G:A	50	100	1	0.2277
8:94766759:C:T	50	100	1	0.0394
8:94766919:A:T	50	100	1	0.02814
8:94766934:G:T	50	100	1	0.02814
8:94767316:T:C	47	100	0.99	0.4343
8:94767362:C:T	50	100	1	0.02814
8:94767363:G:A	50	100	1	0.1797
8:94768073:G:A	50	100	1	0.0394
8:94768773:C:T	50	100	0.91	0.03903
8:94768938:G:A	50	100	1	0.01198
8:94769062:G:T	47	95.7	0.96	0.1167
8:94769063:T:G	44	100	1	0.1919
8:94769200:G:T	50	98	1	0.3549
8:94769758:G:A	50	100	1	0.02814
8:94770068:A:G	50	100	1	0.04503
8:94770462:C:T	50	100	1	0.02814
8:94770636:A:G	50	100	0.99	0.4978
8:94770826:G:A	50	100	1	0.01216
8:94771163:C:T	50	100	1	0.03486
8:94771259:G:A	50	100	1	0.3466
8:94771425:G:T	50	100	1	0.03486
8:94771441:T:C	50	100	1	0.03867
8:94771596:A:G	50	100	0.98	0.08297
8:94771781:A:G	50	100	1	0.03504
8:94771803:C:T	50	100	0.98	0.0423
8:94772306:C:A	50	100	1	0.03867
8:94773041:G:A	50	100	1	0.01344
8:94773138:C:T	50	100	1	0.0118
8:94773660:C:T	50	100	0.99	0.02887
8:94773721:T:C	50	100	0.98	0.1558
8:94773801:G:A	50	100	0.98	0.08787
8:94774300:A:G	50	100	0.98	0.09441
8:94774377:G:A	48	100	0.98	0.09459
8:94774425:A:T	50	100	1	0.01253
8:94774818:C:G	50	98	0.97	0.2573
8:94775328:C:T	50	100	1	0.02306
8:94775626:G:A	50	100	1	0.08279
8:94776089:A:G	50	100	1	0.193
8:94776118:T:C	50	100	1	0.1928
8:94776158:G:C	50	100	1	0.02869
8:94776326:C:T	50	100	1	0.02142
8:94776438:A:G	50	100	1	0.1917
8:94776614:G:T	50	100	0.97	0.08297
8:94776713:T:C	50	100	1	0.2155
8:94776780:C:G	50	100	1	0.2155
8:94776907:G:A	49	100	1	0.05483
8:94776914:A:C	49	100	1	0.03794
8:94776982:C:T	50	100	1	0.01162
8:94777015:A:G	50	100	1	0.04956
8:94777106:A:T	50	100	1	0.04956
8:94777392:G:C	50	100	1	0.2188
8:94777426:T:G	50	100	1	0.1639
8:94777857:T:C	50	100	0.98	0.1616
8:94778028:C:T	50	100	1	0.07861
8:94778037:T:C	50	100	0.99	0.4001
8:94778050:G:A	50	100	1	0.1603
8:94778103:C:T	50	100	1	0.1603
8:94778203:A:C	50	100	1	0.1614
8:94778343:C:T	50	98	1	0.1599
8:94778539:G:A	50	100	1	0.07807
8:94778605:T:G	50	100	1	0.1643
8:94778985:A:G	50	98	1	0.1752
8:94778999:C:A	50	100	1	0.1714
8:94779010:A:G	50	100	1	0.01325
8:94779198:G:A	50	100	1	0.2184
8:94779232:C:A	49	100	0.99	0.4036
8:94779344:A:G	50	100	0.99	0.3967
8:94779382:G:A	50	100	1	0.06009
8:94779628:T:C	50	100	1	0.08442
8:94779699:G:A	50	100	0.99	0.4038
8:94779824:A:T	50	100	1	0.158
8:94779866:T:C	50	100	1	0.01906
8:94779922:G:A	50	100	1	0.0846
8:94780070:G:A	50	100	1	0.158
8:94780219:A:C	50	100	0.99	0.1708
8:94780651:A:G	50	100	1	0.158
8:94780700:C:T	50	100	1	0.1581
8:94780794:G:A	50	100	1	0.1581
8:94780832:G:A	50	100	1	0.06009
8:94781287:G:A	50	100	0.99	0.219
8:94781325:A:T	50	100	1	0.08442
8:94781591:A:G	50	100	1	0.04139
8:94781966:C:T	50	100	1	0.02251
8:94782358:A:G	50	100	1	0.1583
8:94782534:A:G	50	100	1	0.08442
8:94782747:T:C	50	100	1	0.08533
8:94782802:T:C	50	100	0.96	0.02106
8:94782860:A:C	50	100	0.99	0.329
8:94782963:G:A	50	100	0.99	0.3056
8:94783030:C:A	50	100	1	0.06028
8:94783038:G:A	50	100	0.99	0.3292
8:94783054:T:G	50	100	1	0.06028
8:94783344:A:T	50	100	0.99	0.2142
8:94783949:T:A	50	100	1	0.1202
8:94784279:C:T	48	100	0.98	0.01507
8:94784296:T:C	50	100	1	0.1084
8:94784365:C:A	50	100	0.98	0.01561
8:94784431:A:G	50	100	0.99	0.3477
8:94784929:A:G	50	100	0.99	0.07988
8:94785434:G:A	50	100	1	0.12
8:94786041:C:T	50	100	0.99	0.3477
8:94786166:G:A	50	100	1	0.02977
8:94786283:C:T	50	100	0.99	0.3544
8:94786390:G:C	50	100	0.99	0.2268
8:94786844:G:A	50	100	0.99	0.226
8:94786848:A:G	50	100	1	0.08043
8:94787639:A:G	50	100	1	0.04139
8:94788097:T:A	50	100	0.98	0.3796
8:94788148:A:G	50	100	0.97	0.061
8:94788310:C:T	50	100	1	0.04285
8:94788641:A:G	49	81.6	0.86	0.1768
8:94788668:C:A	50	98	0.88	0.07135
8:94789453:G:A	50	100	1	0.06845
8:94789644:A:G	50	100	1	0.08061
8:94790353:A:G	50	100	1	0.03558
8:94791406:A:G	50	100	0.96	0.01489
8:94791522:A:G	50	100	0.97	0.02469
8:94791706:C:G	50	100	1	0.07407
8:94792234:A:T	50	100	1	0.06645
8:94792265:C:T	50	100	0.99	0.01289
8:94792445:G:T	50	100	1	0.06808
8:94792796:G:A	50	100	0.99	0.08787
8:94793191:T:C	50	100	0.99	0.02233
8:94793224:G:C	50	100	1	0.06808
8:94794134:G:A	50	100	0.99	0.08097
8:94794226:C:A	50	100	0.99	0.187
8:94794341:A:G	50	100	1	0.04139
8:94794617:G:A	50	98	0.98	0.02741
8:94794944:G:C	50	98	0.98	0.3061
8:94794948:G:A	50	100	0.98	0.08043
8:94795233:C:T	50	100	0.97	0.26
8:94795518:T:C	50	96	0.83	0.03849
8:94795519:T:C	50	98	0.92	0.1244
8:94795520:T:C	50	98	0.91	0.07589
8:94795565:A:G	49	100	0.99	0.0915
8:94795706:G:A	50	100	0.98	0.07335
8:94795927:A:C	50	100	0.96	0.3415
8:94796240:A:C	50	100	0.98	0.272
8:94796307:T:C	50	100	0.98	0.272
8:94796845:C:T	50	100	0.9	0.04666
8:94796861:G:A	50	100	0.97	0.2721
8:94796937:C:T	50	100	0.97	0.272
8:94797041:T:G	50	100	0.87	0.02542
8:94797962:C:G	50	100	0.96	0.3807
8:94798037:T:G	50	100	0.9	0.04902
8:94798174:A:G	50	100	0.93	0.09895
8:94798416:C:T	50	100	0.89	0.03686
8:94798544:C:G	50	100	0.97	0.05846
8:94798880:C:G	50	100	0.93	0.03686
8:94798955:T:C	50	100	0.92	0.06046
8:94799756:T:C	50	100	0.94	0.4995
8:94799830:T:C	50	100	0.96	0.05356
8:94800394:A:C	50	100	0.94	0.05047
8:94800395:A:C	50	92	0.87	0.08787
8:94800396:A:C	50	96	0.91	0.0561
8:94800839:T:C	50	100	0.87	0.01325
8:94801109:C:T	50	100	0.92	0.01598
8:94801482:A:G	50	100	0.96	0.0167
8:94801582:C:G	50	100	0.97	0.09659
8:94802080:G:C	50	100	0.98	0.1993
8:94802120:C:T	50	100	1	0.01144
8:94802261:G:A	50	100	0.99	0.02088
8:94802363:C:T	50	100	1	0.02996
8:94802521:A:G	50	100	1	0.0187
8:94803030:A:G	50	100	1	0.04975
8:94803315:C:A	50	100	0.96	0.03105
8:94803759:T:C	50	100	1	0.179
8:94803779:C:A	50	100	1	0.04739
8:94803904:A:G	49	100	0.99	0.4775
8:94804210:T:A	50	100	0.99	0.2903
8:94804353:A:T	47	100	0.85	0.03849
8:94804511:A:T	48	100	0.94	0.01071
8:94804546:C:T	48	100	1	0.02088
8:94805338:C:T	50	98	1	0.392
8:94805410:C:T	49	100	0.98	0.1552
8:94805646:C:T	50	100	0.99	0.2092
8:94805927:C:T	50	100	1	0.0158
8:94806220:G:C	50	100	0.99	0.3784
8:94806403:T:A	50	100	1	0.392
8:94806406:C:T	50	100	1	0.4775
8:94806459:A:G	50	100	0.99	0.3784
8:94806562:C:A	50	100	1	0.1305
8:94806949:G:A	50	98	0.99	0.1294
8:94807011:C:T	50	100	0.99	0.3829
8:94807044:A:G	50	100	0.99	0.2084
8:94807059:T:A	50	100	1	0.4586
8:94807900:G:A	50	100	1	0.1275
8:94808366:A:G	50	100	0.99	0.3889
8:94808741:T:C	50	100	1	0.1521
8:94809043:G:T	50	100	1	0.1492
8:94809061:C:A	50	100	1	0.132
8:94809365:G:A	49	100	1	0.01325
8:94809415:T:C	50	100	0.99	0.02941
8:94809626:A:G	50	100	1	0.1465
8:94810222:A:G	50	98	0.83	0.08243
8:94811411:T:C	50	100	0.98	0.1565
8:94812806:G:A	50	100	0.99	0.4572
8:94812977:G:A	50	100	0.98	0.1166
8:94814362:T:C	50	100	0.96	0.0374
8:94814945:C:T	50	100	1	0.1258
8:94815470:C:T	50	100	1	0.1291
8:94815748:T:C	50	100	0.97	0.0138
8:94815992:T:A	50	100	1	0.03286
8:94816229:T:C	50	100	1	0.2249
8:94816230:G:A	50	100	1	0.1313
8:94816515:A:G	50	98	0.91	0.0187
8:94817431:T:G	50	100	1	0.03195
8:94817690:A:G	50	100	1	0.03268
8:94817790:G:A	50	100	0.99	0.02342
8:94817828:T:C	50	100	1	0.1667
8:94818737:G:C	50	100	1	0.10780000000000001
8:94818741:A:C	50	100	1	0.10780000000000001
8:94818744:T:G	50	100	0.95	0.02723
8:94818748:C:G	50	100	0.99	0.02723
8:94818882:A:G	50	100	1	0.1316
8:94819045:T:A	50	100	1	0.467
8:94819117:C:T	50	100	1	0.07044
8:94820220:C:T	50	100	1	0.476
8:94820292:C:A	50	100	1	0.1318
8:94820556:C:T	50	98	1	0.1318
8:94820588:G:A	50	100	1	0.1291
8:94820615:T:G	50	100	1	0.01307
8:94820805:T:C	50	100	1	0.132
8:94820983:C:T	50	100	1	0.4657
8:94821519:C:T	50	100	1	0.1294
8:94821594:T:C	50	100	1	0.4092
8:94822477:T:A	50	100	0.84	0.01471
8:94823185:A:G	50	100	1	0.03268
8:94823329:G:A	50	100	1	0.02977
8:94823626:T:G	50	100	1	0.03268
8:94823899:G:C	50	100	1	0.1821
8:94823912:C:T	50	100	1	0.1492
8:94824079:T:C	50	100	1	0.1491
8:94824584:A:T	50	100	1	0.4779
8:94824638:C:T	50	96	1	0.0354
8:94824708:C:T	50	100	0.99	0.02415
8:94824870:A:T	50	100	0.99	0.02342
8:94825283:C:G	50	100	0.97	0.01398
8:94825435:A:T	50	100	1	0.02741
8:94825437:A:T	50	100	1	0.03268
8:94825440:A:T	50	82	1	0.3954
8:94825442:T:A	50	94	0.99	0.3927
8:94825721:C:A	50	100	1	0.03123
8:94825992:G:A	50	100	1	0.1852
8:94826075:T:G	50	100	1	0.1247
8:94826118:C:G	50	100	1	0.1489
8:94826184:T:C	50	100	1	0.1819
8:94826210:T:C	50	100	1	0.2244
8:94826312:C:T	50	100	1	0.03468
8:94826315:T:G	50	100	1	0.1247
8:94826499:A:T	50	100	1	0.02415
8:94826625:A:C	50	100	1	0.02941
8:94826641:A:G	49	100	1	0.2248
8:94826817:G:A	50	100	1	0.1069
8:94826857:G:A	50	100	1	0.02415
8:94827083:C:T	50	100	1	0.1489
8:94827137:A:T	50	100	1	0.02415
8:94828572:C:T	50	100	1	0.02415
8:94828886:G:T	50	100	1	0.04611
8:94828957:C:G	50	100	0.92	0.02015
8:94829417:G:A	50	100	0.99	0.02415
8:94829455:C:T	50	100	0.98	0.01761
8:94829485:C:T	50	100	1	0.1422
8:94829981:C:T	50	100	1	0.02433
8:94830096:G:A	50	100	1	0.1071
8:94830656:C:T	50	100	1	0.02088
8:94830860:C:T	50	100	1	0.02469
8:94830883:T:C	50	100	1	0.1799
8:94832210:T:A	50	100	1	0.0325
8:94832516:A:T	50	100	1	0.02415
8:94832737:C:T	50	100	1	0.02941
8:94832769:C:T	50	100	1	0.1489
8:94832855:C:T	50	100	1	0.4768
8:94832867:C:T	50	100	0.94	0.02433
8:94833042:T:A	50	100	0.93	0.02179
8:94833562:A:G	50	100	1	0.0138
8:94833621:C:A	50	100	0.99	0.01997
8:94833736:G:A	50	100	1	0.1491
8:94833998:C:T	50	100	1	0.04611
8:94834603:C:T	50	100	1	0.1069
8:94834922:T:C	50	100	1	0.2244
8:94834968:T:G	50	100	1	0.1491
8:94835129:G:A	50	100	0.93	0.02324
8:94835282:T:A	50	100	0.99	0.01688
8:94835646:C:G	50	100	1	0.4286
8:94835664:A:G	50	100	1	0.1247
8:94835748:C:T	50	100	0.99	0.1071
8:94836171:T:C	50	100	1	0.1405
8:94836805:G:A	50	100	1	0.2451
8:94837018:G:A	50	100	0.96	0.01271
8:94837632:G:A	50	100	1	0.02451
8:94837636:C:T	50	100	1	0.02651
8:94837695:A:C	50	100	1	0.1247
8:94838292:C:T	50	100	1	0.02415
8:94838715:G:A	50	100	1	0.1247
8:94839262:G:A	50	100	1	0.04739
8:94839590:T:G	50	100	1	0.0463
8:94839600:T:A	50	100	1	0.04611
8:94840053:G:A	50	100	1	0.04611
8:94840712:C:T	50	100	1	0.02941
8:94840846:C:T	50	100	1	0.0463
8:94840952:A:G	50	100	1	0.2446
8:94840966:G:T	50	100	1	0.03068
8:94840969:G:A	50	100	1	0.04611
8:94841480:G:A	50	100	1	0.4813
8:94841679:A:G	50	100	1	0.469
8:94841720:A:G	50	100	1	0.4286
8:94842592:G:C	50	100	1	0.1494
8:94842638:G:A	50	100	1	0.04611
8:94843641:G:T	50	100	1	0.2455
8:94843667:A:T	50	100	1	0.02451
8:94843706:C:T	50	100	1	0.1247
8:94843840:T:C	50	100	1	0.01053
8:94843998:C:T	50	100	1	0.02869
8:94844440:C:T	50	100	0.94	0.02578
8:94844677:A:G	50	100	1	0.02941
8:94844683:A:G	50	100	1	0.1498
8:94844910:G:A	50	100	1	0.02977
8:94845325:G:A	50	100	1	0.01307
8:94845662:G:C	50	100	1	0.2451
8:94846138:T:C	50	100	1	0.02505
8:94846431:C:T	50	100	1	0.02941
8:94846454:C:A	50	100	0.99	0.1941
8:94846493:C:A	50	100	1	0.01053
8:94846506:T:C	50	100	1	0.2447
8:94846678:G:A	50	100	1	0.03068
8:94846679:C:A	50	100	1	0.03068
8:94846739:T:C	50	100	1	0.02941
8:94846787:G:A	50	100	1	0.04611
8:94846955:G:A	50	100	1	0.1075
8:94847171:C:T	50	100	1	0.02524
8:94847214:G:T	50	100	1	0.02941
8:94847943:A:G	50	98	1	0.1496
8:94848031:T:A	50	96	1	0.03123
8:94848075:C:A	50	98	1	0.1496
8:94848707:C:T	50	100	0.98	0.03141
8:94849057:A:G	50	100	1	0.1834
8:94849167:T:G	50	100	1	0.01961
8:94849597:T:A	50	100	1	0.1069
8:94849675:A:G	50	100	1	0.1799
8:94850469:A:G	50	100	1	0.4777
8:94850673:G:A	50	100	1	0.03395
8:94851132:T:C	50	100	1	0.2524
8:94851692:C:T	49	100	1	0.03068
8:94852658:G:C	50	100	1	0.1253
8:94852692:A:G	50	100	1	0.03395
8:94852903:C:T	50	100	1	0.03068
8:94852964:C:G	50	100	0.98	0.03159
8:94853990:A:C	50	100	1	0.1832
8:94854128:A:G	50	100	0.77	0.01452
8:94854514:C:A	50	100	1	0.02941
8:94854610:C:T	50	100	1	0.02941
8:94854662:A:G	50	100	1	0.02415
8:94854894:G:A	50	100	0.96	0.0276
8:94854948:T:A	50	98	1	0.2455
8:94855459:T:C	50	100	0.98	0.065
8:94855538:C:T	50	100	1	0.03068
8:94856380:G:A	50	100	1	0.4357
8:94856417:A:G	50	100	1	0.04611
8:94856421:C:G	50	100	1	0.04611
8:94856591:T:G	50	100	1	0.2431
8:94856704:C:G	50	100	0.98	0.02179
8:94857352:A:G	50	100	1	0.02451
8:94857892:A:C	50	100	1	0.1273
8:94857902:G:T	50	100	1	0.03068
8:94859333:C:T	50	100	1	0.02778
8:94859908:G:A	50	100	1	0.1251
8:94860302:C:A	50	100	1	0.02433
8:94860441:G:A	50	98	1	0.02869
8:94860535:T:C	50	100	1	0.1409
8:94860567:G:A	50	98	1	0.2863
8:94860683:G:C	50	100	1	0.01344
8:94860774:G:A	50	100	1	0.02088
8:94860821:C:T	50	100	0.96	0.0354
8:94861067:A:C	50	100	0.94	0.01489
8:94861284:C:G	44	86.4	0.94	0.2889
8:94861292:C:T	43	86	0.99	0.2809
8:94861313:G:C	40	92.5	1	0.281
8:94861383:T:C	50	98	1	0.02996
8:94861765:G:C	50	100	1	0.4296
8:94861980:G:A	50	100	1	0.03849
8:94862211:G:A	50	100	1	0.07062
8:94862326:A:T	50	100	1	0.2317
8:94862352:T:C	50	100	1	0.1511
8:94862361:C:T	50	100	1	0.01688
8:94862374:G:A	50	100	1	0.02415
8:94862437:C:G	50	100	1	0.02088
8:94862867:G:A	50	100	1	0.02941
8:94862994:G:T	50	100	1	0.1518
8:94863164:G:A	50	100	1	0.02415
8:94863285:G:A	50	100	1	0.07062
8:94863448:A:G	50	100	1	0.4779
8:94863595:G:A	50	100	1	0.01144
8:94864018:A:C	50	100	0.86	0.08152
8:94864317:C:T	50	100	0.98	0.1064
8:94864640:G:A	50	100	0.99	0.1492
8:94864735:T:G	50	100	1	0.478
8:94864753:A:G	50	100	1	0.03885
8:94865057:C:T	50	100	1	0.1501
8:94865314:T:G	50	100	1	0.01344
8:94865559:T:C	50	100	1	0.4288
8:94866025:G:A	50	100	1	0.232
8:94866346:G:A	50	100	1	0.0374
8:94866500:G:A	50	100	1	0.03377
8:94866807:C:T	50	100	1	0.1848
8:94866817:G:A	50	100	1	0.03377
8:94868241:A:G	50	100	1	0.1434
8:94868813:G:A	50	100	1	0.0305
8:94869395:C:T	50	100	1	0.03885
8:94869606:C:T	49	100	1	0.1055
8:94869665:G:A	50	100	1	0.02959
8:94870057:A:T	50	100	1	0.04267
8:94870061:T:A	50	100	0.99	0.1331
8:94870137:T:C	50	98	0.98	0.3607
8:94870241:C:T	50	100	1	0.02996
8:94870270:G:C	50	100	1	0.02996
8:94870581:A:G	50	100	0.94	0.01943
8:94870993:G:C	50	100	1	0.02124
8:94871004:A:G	50	100	0.97	0.1979
8:94871472:C:T	50	100	1	0.01688
8:94872296:C:T	50	100	1	0.01688
8:94872368:G:A	50	98	1	0.03014
8:94873333:A:G	50	100	0.77	0.01634
8:94873787:C:G	50	100	1	0.04884
8:94873825:A:T	50	100	1	0.2649
8:94874223:T:C	50	100	1	0.01688
8:94874323:A:G	50	100	1	0.2651
8:94874396:G:A	50	100	1	0.1202
8:94874997:G:C	50	100	1	0.4363
8:94876079:C:T	50	100	1	0.4483
8:94876571:G:C	50	100	1	0.04847
8:94876753:G:A	50	100	1	0.1721
8:94877291:T:C	50	100	0.81	0.01507
8:94877711:G:A	50	100	1	0.02197
8:94877778:C:T	50	100	1	0.01688
8:94878091:C:T	50	100	1	0.03105
8:94878348:A:G	50	100	1	0.03068
8:94878506:G:A	49	100	1	0.03395
8:94878755:A:T	50	100	1	0.2649
8:94878885:T:G	50	100	1	0.2656
8:94879128:C:A	50	100	1	0.4107
8:94879225:C:T	50	100	1	0.2342
8:94879615:C:A	50	96	1	0.4105
8:94879625:C:A	49	89.8	0.82	0.01362
8:94879627:T:C	47	89.4	0.9	0.01344
8:94881028:C:A	50	100	0.98	0.01489
8:94881219:C:G	50	100	1	0.03068
8:94881362:A:G	50	100	1	0.03377
8:94881687:T:C	50	98	0.86	0.07825
8:94882018:C:A	50	100	1	0.1716
8:94882027:T:A	50	100	0.98	0.01416
8:94882572:A:G	50	100	1	0.1785
8:94883393:T:C	50	100	1	0.01489
8:94883474:G:A	50	100	1	0.2378
8:94883748:G:C	50	100	1	0.1068
8:94883868:C:T	50	100	0.98	0.01743
8:94883878:G:C	50	100	0.97	0.02106
8:94884043:G:A	50	100	0.99	0.04847
8:94884126:C:G	50	100	1	0.01688
8:94884394:T:C	50	100	0.89	0.03086
8:94884803:T:G	50	100	1	0.1478
8:94885396:A:G	50	100	1	0.01489
8:94885867:T:C	50	100	1	0.03086
8:94885930:A:G	50	100	1	0.03086
8:94886136:C:T	50	100	0.81	0.01906
8:94886252:T:C	50	100	1	0.04902
8:94886277:T:C	50	100	1	0.03086
8:94887296:G:A	50	100	1	0.1211
8:94888557:A:G	50	100	1	0.02197
8:94889000:A:T	50	100	1	0.03086
8:94889045:G:C	50	100	1	0.04956
8:94889070:C:A	50	100	1	0.04956
8:94889186:C:A	50	100	1	0.01688
8:94890233:A:G	50	100	1	0.02705
8:94890593:T:A	41	78	0.82	0.1097
8:94890594:T:A	44	84.1	0.96	0.06754
8:94890595:T:A	46	78.3	0.94	0.4828
8:94890596:T:A	46	78.3	0.96	0.08497
8:94890597:T:A	48	91.7	0.84	0.0906
8:94890598:T:A	49	95.9	0.99	0.04521
8:94890631:G:C	50	94	1	0.0305
8:94890633:C:T	50	96	1	0.0305
8:94890641:A:G	50	92	1	0.0305
8:94890644:G:C	50	92	1	0.0305
8:94890650:C:T	49	91.8	1	0.0305
8:94890654:A:G	50	92	1	0.0305
8:94890661:T:C	50	92	1	0.03068
8:94890671:T:C	50	92	1	0.03032
8:94890674:T:G	50	92	0.99	0.0305
8:94890821:T:C	50	100	1	0.03068
8:94890836:G:A	50	100	1	0.1075
8:94891533:T:C	50	100	1	0.03086
8:94891778:T:C	50	100	1	0.04902
8:94891934:C:T	50	100	1	0.01761
8:94891967:C:T	50	100	1	0.1718
8:94891970:G:A	50	100	1	0.221
8:94892240:C:T	50	100	1	0.03159
8:94892588:C:T	50	100	1	0.03086
8:94893261:T:G	50	100	1	0.1374
8:94893806:C:A	50	100	1	0.05519
8:94894258:G:A	50	100	1	0.01344
8:94894326:C:G	50	100	0.98	0.02106
8:94894566:A:G	50	100	0.99	0.1309
8:94894860:G:C	50	100	1	0.02778
8:94894935:C:G	50	100	0.97	0.05192
8:94895002:C:T	50	100	0.97	0.1313
8:94895127:A:G	50	100	1	0.02469
8:94895839:C:G	49	100	1	0.3764
8:94895845:T:G	50	100	1	0.01107
8:94895850:G:T	50	98	1	0.388
8:94895889:G:T	49	100	1	0.2876
8:94895944:C:T	49	100	1	0.07643
8:94896051:C:A	50	100	1	0.02469
8:94896077:G:C	50	100	1	0.02796
8:94896311:C:T	48	100	1	0.3764
8:94896323:G:A	50	100	0.93	0.0207
8:94896553:C:A	50	98	0.91	0.02959
8:94896611:C:T	50	100	1	0.04975
8:94896727:C:G	50	100	1	0.07643
8:94896858:C:A	50	100	1	0.04884
8:94896872:C:A	50	100	0.99	0.02505
8:94897270:T:C	50	100	0.97	0.1077
8:94897401:A:G	50	100	1	0.02451
8:94898032:T:C	50	100	1	0.05174
8:94898288:A:T	50	100	1	0.02451
8:94898598:G:C	50	100	1	0.04884
8:94899132:T:C	50	100	1	0.02451
8:94899249:T:C	50	100	1	0.4873
8:94899521:A:G	50	100	1	0.282
8:94900020:G:A	50	100	1	0.01071
8:94900181:G:A	50	100	1	0.05192
8:94901197:T:C	50	98	1	0.236
8:94901288:G:A	50	100	1	0.04884
8:94901362:A:G	50	100	0.99	0.282
8:94901573:C:T	49	100	1	0.2818
8:94901637:A:G	50	100	1	0.02451
8:94901875:G:T	50	100	0.99	0.4895
8:94902200:C:T	50	100	0.93	0.01779
8:94902313:G:A	50	100	1	0.05247
8:94902955:C:T	50	100	1	0.02796
8:94903274:A:C	50	100	0.99	0.01053
8:94903464:A:C	50	100	1	0.02451
8:94904138:T:G	50	100	1	0.02778
8:94904146:T:G	50	100	1	0.02778
8:94904153:G:T	50	100	1	0.2829
8:94904171:A:T	47	100	1	0.2718
8:94904180:G:A	50	100	1	0.02778
8:94904297:T:C	47	91.5	1	0.3063
8:94904322:T:C	24	91.7	0.89	0.03359
8:94904411:C:T	49	100	1	0.02451
8:94904583:A:G	50	100	1	0.4913
8:94904860:C:T	50	100	1	0.3836
8:94904871:T:G	50	100	1	0.04884
8:94905048:C:A	50	100	1	0.3865
8:94905062:C:T	50	100	1	0.3865
8:94905243:T:C	50	100	1	0.01071
8:94905313:C:G	50	100	1	0.04884
8:94905542:A:C	50	100	1	0.3836
8:94905583:C:T	50	100	1	0.01071
8:94905643:C:T	50	100	1	0.04884
8:94905730:C:T	50	100	1	0.3978
8:94906060:C:T	50	100	1	0.3836
8:94906150:C:T	50	100	1	0.02451
8:94906830:C:G	50	100	1	0.02033
8:94907003:G:A	50	100	1	0.3591
8:94907558:C:G	50	100	1	0.3865
8:94907965:A:C	50	100	1	0.3978
8:94908862:C:G	50	100	1	0.3836
8:94909067:T:C	50	100	1	0.3836
8:94909582:C:T	50	100	1	0.1316
8:94910263:A:G	50	100	1	0.3593
8:94910387:G:A	50	100	1	0.3978
8:94910524:C:T	50	100	1	0.3978
8:94910804:G:A	50	100	1	0.2821
8:94911432:C:T	50	100	1	0.3978
8:94911938:T:C	50	100	1	0.2821
8:94912641:A:G	50	100	1	0.04902
8:94913185:G:A	50	100	1	0.01089
8:94913262:T:C	50	98	1	0.2057
8:94913786:G:A	50	100	1	0.07716
8:94914081:C:T	50	100	1	0.01089
8:94914434:C:T	50	100	1	0.02451
8:94914624:G:A	50	100	1	0.0276
8:94914662:C:T	50	100	1	0.4911
8:94915474:C:T	50	100	0.96	0.0581
8:94915688:C:A	50	100	1	0.01561
8:94916840:C:T	44	93.2	1	0.3702
8:94916974:C:T	50	98	1	0.3562
8:94917068:A:G	50	100	1	0.3457
8:94917183:C:T	50	100	1	0.3068
8:94917615:C:T	50	100	1	0.3562
8:94918073:T:C	50	100	1	0.3315
8:94918261:G:A	50	100	1	0.0492
8:94918673:A:G	50	100	1	0.0492
8:94919554:G:A	50	100	1	0.3702
8:94920906:A:G	50	100	0.98	0.02433
8:94921060:C:T	50	100	1	0.02723
8:94921880:A:G	50	100	1	0.2173
8:94922583:A:G	50	100	0.99	0.244
8:94922623:T:C	50	100	1	0.1093
8:94922679:A:G	50	100	0.99	0.2469
8:94922874:G:A	50	100	1	0.2585
8:94922884:T:C	50	100	1	0.03086
8:94922936:C:A	50	98	0.95	0.4468
8:94922972:A:T	50	100	1	0.01089
8:94923636:C:T	50	100	0.94	0.01325
8:94923784:A:G	50	100	1	0.01888
8:94923805:A:G	50	100	1	0.23
8:94924136:C:G	50	100	1	0.02433
8:94924147:G:A	50	100	1	0.2297
8:94924185:T:A	50	100	1	0.2295
8:94924210:C:T	50	100	1	0.01053
8:94924349:C:T	50	100	1	0.02524
8:94924837:G:T	50	100	1	0.02451
8:94924924:G:A	50	100	1	0.2582
8:94925127:C:T	50	100	0.99	0.03722
8:94925274:T:C	50	100	1	0.4871
8:94925449:A:G	50	100	1	0.04085
8:94925712:A:G	50	100	1	0.1149
8:94925829:T:C	50	100	1	0.2295
8:94926194:C:A	50	100	1	0.1857
8:94927366:C:A	50	100	1	0.3682
8:94927705:A:G	50	100	1	0.02215
8:94927718:A:G	50	100	1	0.02451
8:94928370:T:G	50	100	0.94	0.1084
8:94928572:A:G	50	100	1	0.2553
8:94930016:G:A	50	98	1	0.2328
8:94930946:C:T	50	100	1	0.02415
8:94931607:C:T	50	100	0.99	0.2738
8:94931609:C:T	50	100	1	0.2584
8:94931624:A:C	50	100	1	0.2324
8:94932408:A:T	50	100	1	0.2611
8:94933206:T:C	50	100	1	0.02524
8:94933259:A:G	50	100	1	0.1053
8:94933664:C:G	50	100	1	0.2331
8:94933771:C:A	50	100	1	0.03431
8:94933775:C:A	50	98	1	0.3529
8:94933813:G:A	50	98	1	0.02415
8:94933907:C:A	50	100	1	0.2331
8:94933932:G:A	50	100	1	0.2422
8:94934035:A:C	50	100	1	0.1865
8:94934231:A:G	50	100	1	0.02542
8:94935410:C:T	50	100	1	0.02415
8:94935974:A:G	50	98	1	0.368
8:94936420:G:A	50	100	0.82	0.01561
8:94936643:C:A	50	100	1	0.02378
8:94936679:C:G	50	100	1	0.02378
8:94936785:G:A	50	100	1	0.374
8:94937438:C:G	50	98	0.96	0.08896
8:94938023:T:C	50	98	1	0.3876
8:94938175:C:G	50	98	1	0.4074
8:94938673:G:A	50	100	1	0.01779
8:94938845:G:A	50	98	1	0.3862
8:94939045:C:T	50	98	1	0.3824
8:94939579:G:A	50	98	1	0.3824
8:94939788:C:G	50	100	0.96	0.03268
8:94940213:G:A	50	100	1	0.02687
8:94940249:A:G	50	100	1	0.3359
8:94940393:A:C	50	100	1	0.3482
8:94940747:T:C	50	100	1	0.02669
8:94941432:A:G	49	100	1	0.02669
8:94941935:T:A	50	100	1	0.3954
8:94942323:A:G	50	100	1	0.02633
8:94942754:C:T	50	100	1	0.02869
8:94942846:G:A	50	100	0.99	0.4519
8:94943064:G:A	50	100	1	0.3546
8:94943334:A:T	50	100	1	0.3809
8:94943473:C:T	50	100	1	0.3962
8:94943517:T:C	50	100	1	0.3368
8:94944835:C:T	50	100	1	0.3822
8:94946409:C:G	50	100	1	0.3088
8:94946600:G:C	50	100	1	0.02524
8:94947580:A:G	50	100	1	0.4493
8:94948283:T:C	50	100	1	0.4728
8:94948331:T:G	50	100	0.98	0.02197
8:94948539:G:A	50	100	0.99	0.472
8:94948542:G:T	50	100	1	0.02633
8:94948546:G:A	50	100	0.85	0.01906
8:94948627:G:C	50	100	0.99	0.4866
8:94948658:G:T	50	98	0.99	0.4726
8:94948719:A:G	50	98	0.99	0.4735
8:94949231:G:A	50	100	0.98	0.01598
8:94949325:C:T	50	100	1	0.02651
8:94949398:T:C	50	100	0.99	0.4931
8:94949566:C:T	50	100	0.99	0.4515
8:94949710:G:A	50	100	1	0.02633
8:94949751:C:G	50	100	0.99	0.4722
8:94950021:T:C	49	100	1	0.01779
8:94951189:G:A	50	100	0.97	0.02723
8:94951570:C:G	50	100	1	0.2867
8:94951713:C:T	50	100	1	0.03958
8:94951776:T:C	50	100	0.99	0.06336
8:94951873:G:T	50	100	1	0.04176
8:94952553:A:G	50	100	1	0.0236
8:94952854:C:T	50	100	1	0.1785
8:94952907:G:T	50	100	1	0.1785
8:94952934:G:A	50	100	0.99	0.04176
8:94953361:C:A	50	98	1	0.02614
8:94953457:C:A	50	98	1	0.4931
8:94953467:A:G	50	100	1	0.4646
8:94953489:G:C	50	100	1	0.04176
8:94953515:G:A	50	100	1	0.2859
8:94953527:A:G	50	100	1	0.04684
8:94953604:C:A	50	100	1	0.01543
8:94954058:A:G	50	100	1	0.2859
8:94954303:C:T	50	100	1	0.4931
8:94954308:G:A	50	100	1	0.01543
8:94954928:C:G	50	100	1	0.2832
8:94955144:A:G	50	100	1	0.4646
8:94955460:C:G	50	100	0.99	0.4646
8:94955610:A:G	50	100	1	0.2863
8:94956134:A:T	50	100	1	0.01398
8:94956185:T:G	50	98	1	0.4548
8:94956814:G:A	50	100	1	0.02179
8:94957029:G:A	50	100	0.99	0.469
8:94957033:G:A	50	100	1	0.469
8:94957094:C:T	50	100	1	0.4641
8:94957217:A:C	50	100	1	0.4641
8:94957719:C:T	50	100	1	0.4651
8:94957930:G:C	50	100	1	0.09441
8:94957956:T:G	50	100	1	0.02614
8:94958005:C:T	50	100	0.95	0.02959
8:94958011:T:C	50	100	1	0.3682
8:94958256:C:T	50	100	1	0.09441
8:94958574:G:A	50	98	1	0.09441
8:94958711:G:A	50	100	1	0.02251
8:94958770:C:T	50	100	1	0.02269
8:94958805:C:T	50	100	0.99	0.03686
8:94958936:A:G	50	100	1	0.4637
8:94959692:G:A	49	100	1	0.4637
8:94959693:G:A	49	100	1	0.4877
8:94959740:A:G	50	100	1	0.09441
8:94959783:T:C	50	100	1	0.1436
8:94960225:G:A	50	100	1	0.4635
8:94960323:G:A	50	100	1	0.4633
8:94960490:G:A	50	100	1	0.09713
8:94960510:T:C	50	100	1	0.4635
8:94960591:T:A	50	100	1	0.4635
8:94960636:C:T	50	100	1	0.09713
8:94960746:G:C	50	100	1	0.4504
8:94961031:A:C	50	100	1	0.02633
8:94961099:G:C	50	100	1	0.4635
8:94961182:G:T	50	100	1	0.4878
8:94961237:T:C	50	100	1	0.4633
8:94961376:C:T	50	100	0.99	0.4635
8:94961409:C:G	50	100	1	0.4637
8:94961453:G:A	50	100	1	0.4637
8:94961588:A:G	50	100	1	0.24
8:94961648:C:T	50	100	1	0.02614
8:94961658:T:C	50	100	1	0.4633
8:94962145:C:T	50	100	1	0.4635
8:94962257:A:G	50	100	1	0.4635
8:94962278:G:T	50	100	1	0.09441
8:94962286:A:G	50	98	0.89	0.09241
8:94962570:A:G	50	100	0.99	0.4642
8:94962616:G:T	50	94	0.85	0.1275
8:94962733:T:C	49	100	1	0.4635
8:94962852:G:A	50	100	0.99	0.3473
8:94962931:T:C	50	100	0.99	0.3397
8:94962940:A:G	50	100	1	0.4635
8:94963004:T:C	50	100	0.99	0.3401
8:94963074:C:T	50	98	1	0.4635
8:94963110:G:A	50	100	1	0.02633
8:94963133:A:G	50	98	0.94	0.03958
8:94963317:T:C	50	100	1	0.3664
8:94963833:G:C	50	100	1	0.01707
8:94963855:A:G	50	100	1	0.09441
8:94964023:A:T	50	100	1	0.4635
8:94964065:G:T	50	100	1	0.01707
8:94964751:C:A	50	100	1	0.02433
8:94964767:G:A	50	100	1	0.09731
8:94965166:A:G	50	100	1	0.3664
8:94965745:C:T	50	100	1	0.4878
8:94965746:G:A	50	100	1	0.09713
8:94965804:A:G	50	100	1	0.09786
8:94965893:C:G	50	100	1	0.09604
8:94965993:T:C	50	100	1	0.09713
8:94966032:C:T	50	100	1	0.09749
8:94966370:G:T	50	100	1	0.02197
8:94967033:T:C	50	100	1	0.09713
8:94967282:T:C	50	100	1	0.02197
8:94967536:C:G	50	100	1	0.09713
8:94967588:A:G	50	100	1	0.09713
8:94967658:A:G	50	100	1	0.09713
8:94967769:A:G	50	100	1	0.3344
8:94967957:A:T	50	98	1	0.366
8:94968355:G:A	50	100	1	0.09731
8:94968480:T:C	50	100	1	0.463
8:94968489:A:G	50	100	1	0.02614
8:94968626:C:A	50	100	1	0.09713
8:94968760:G:T	50	100	1	0.09441
8:94968809:A:G	50	100	1	0.09713
8:94969050:A:G	50	100	1	0.3513
8:94969098:G:A	50	100	0.97	0.07135
8:94969102:G:A	50	100	1	0.09713
8:94969157:A:G	50	100	1	0.09713
8:94969248:A:G	50	100	1	0.09713
8:94969582:G:A	50	100	1	0.146
8:94970005:C:T	50	100	0.99	0.03686
8:94970248:C:T	50	100	0.84	0.01725
8:94970249:G:A	49	95.9	1	0.09677
8:94970314:T:C	50	100	1	0.09713
8:94970513:T:A	50	100	0.96	0.01398
8:94970683:C:G	50	100	1	0.04866
8:94970902:G:A	50	100	1	0.09441
8:94971126:C:G	50	100	0.99	0.09713
8:94971195:A:T	50	100	1	0.09713
8:94971232:G:A	50	100	1	0.01471
8:94971338:G:A	50	100	1	0.09713
8:94971644:A:T	50	100	1	0.04503
8:94971702:G:C	50	100	1	0.09713
8:94971898:A:G	50	100	1	0.01743
8:94972164:C:T	50	100	1	0.09713
8:94972183:C:G	50	100	1	0.09713
8:94972519:C:A	50	100	1	0.09695
8:94972727:C:T	50	100	1	0.09713
8:94972883:G:A	50	100	1	0.09713
8:94973163:G:A	50	100	1	0.09695
8:94973434:T:C	50	100	1	0.1033
8:94973436:C:T	50	100	0.99	0.03704
8:94973467:G:A	50	100	1	0.03504
8:94973474:T:C	50	100	1	0.05828
8:94973475:A:G	50	100	1	0.05955
8:94973516:A:G	50	96	0.99	0.01362
8:94973548:C:A	50	96	0.99	0.2709
8:94973643:G:T	50	100	0.99	0.4788
8:94973681:C:A	50	100	1	0.4886
8:94973686:C:T	50	98	1	0.104
8:94973688:A:C	50	98	1	0.104
8:94973811:A:G	49	100	0.99	0.3259
8:94973909:T:G	50	100	0.95	0.02306
8:94973920:A:G	50	100	1	0.09423
8:94974078:A:G	50	100	1	0.08914
8:94974112:T:G	50	100	1	0.3257
8:94974231:A:T	50	100	0.99	0.431
8:94974332:T:C	50	100	0.99	0.03667
8:94974398:C:T	50	100	1	0.4766
8:94974409:T:G	50	100	1	0.4867
8:94974625:T:C	50	100	1	0.1089
8:94974699:A:G	50	100	1	0.3261
8:94974744:G:C	50	100	1	0.4877
8:94974780:C:T	50	98	1	0.4875
8:94974787:T:C	50	100	1	0.1093
8:94974835:G:A	50	100	0.92	0.01652
8:94974873:T:C	50	100	0.95	0.03214
8:94975025:T:C	50	100	1	0.2565
8:94975243:C:T	50	100	1	0.1089
8:94975252:G:T	49	100	1	0.1089
8:94975342:A:G	50	100	1	0.1193
8:94975356:A:G	50	100	1	0.1089
8:94975663:A:T	50	100	1	0.09441
8:94975933:A:G	50	100	1	0.3615
8:94975981:C:T	50	100	0.99	0.4713
8:94976130:T:C	50	98	1	0.3624
8:94976153:C:T	50	98	1	0.4711
8:94976256:G:A	49	100	1	0.4711
8:94976395:T:C	50	100	1	0.02614
8:94976458:C:G	50	100	1	0.1089
8:94976533:G:T	50	98	1	0.4875
8:94976860:T:C	50	100	0.99	0.04847
8:94977012:G:C	50	100	1	0.09441
8:94977355:T:A	50	100	0.98	0.1209
8:94977572:A:G	50	100	1	0.02596
8:94978055:G:A	50	100	1	0.4771
8:94978690:G:A	50	100	1	0.1015
8:94979332:G:A	50	100	0.98	0.3321
8:94979410:G:A	50	100	1	0.02778
8:94979792:C:T	50	100	1	0.4875
8:94980102:G:A	50	100	0.99	0.4847
8:94980245:C:A	50	100	0.98	0.4779
8:94980486:T:C	49	100	0.95	0.01471
8:94981281:T:C	50	100	0.98	0.01198
8:94982344:T:C	50	100	1	0.01216
8:94982417:A:G	50	100	0.99	0.01289
8:94982436:C:T	50	100	1	0.01216
8:94983090:G:T	50	100	0.98	0.02869
8:94983473:C:T	50	100	0.97	0.4926
8:94984174:A:C	50	100	1	0.01507
8:94984935:C:T	50	100	0.97	0.0305
8:94984937:C:T	50	100	0.99	0.08333
8:94985214:C:G	50	100	1	0.01525
8:94985551:T:C	44	100	0.96	0.03032
8:94985609:C:G	50	100	0.99	0.09078
8:94985709:T:C	50	100	1	0.01253
8:94985826:G:T	50	100	1	0.01525
8:94985827:C:T	50	100	1	0.01525
8:94986074:C:T	50	100	0.98	0.1215
8:94986090:G:A	50	100	0.96	0.03105
8:94986250:G:A	50	100	1	0.01271
8:94986307:A:C	50	100	1	0.01271
8:94986642:C:T	49	100	0.94	0.01561
8:94987029:C:T	50	100	0.86	0.01053
8:94987289:C:T	50	100	0.98	0.04521
8:94987315:G:A	50	100	0.99	0.09749
8:94987343:C:A	50	100	0.98	0.01017
8:94988370:C:T	50	100	0.98	0.04539
8:94988686:A:G	50	100	1	0.01271
8:94988691:A:G	50	100	0.98	0.4646
8:94988868:T:G	50	100	1	0.01271
8:94989760:A:G	50	100	1	0.01271
8:94989930:G:A	50	100	0.97	0.1418
8:94989972:C:T	50	100	0.99	0.01253
8:94990015:C:T	50	100	0.99	0.01543
8:94990497:C:T	50	100	1	0.01271
8:94991946:G:T	50	100	1	0.01271
8:94991971:T:C	50	100	1	0.01271
8:94992166:C:T	50	100	1	0.01271
8:94992516:A:G	50	100	1	0.01271
8:94993642:T:C	50	96	0.86	0.02487
8:94993701:T:A	50	100	1	0.01271
8:94993736:A:G	50	100	0.99	0.1265
8:94994211:A:G	50	100	0.99	0.08878
8:94994401:C:A	50	100	1	0.01325
8:94994499:C:T	50	100	1	0.01271
8:94994517:G:A	50	100	1	0.01271
8:94994542:A:T	50	100	1	0.01307
8:94994545:A:T	50	100	0.99	0.08951
8:94995192:T:A	50	100	0.99	0.1267
8:94995347:A:G	50	100	1	0.01271
8:94995648:T:C	50	100	1	0.01271
8:94995776:A:G	50	100	0.99	0.01834
8:94995829:T:G	50	100	1	0.01289
8:94995862:T:C	50	100	1	0.01271
8:94996281:T:C	50	100	1	0.01271
8:94996306:G:C	50	100	1	0.01271
8:94996365:T:C	50	100	1	0.01543
8:94996899:G:A	49	100	0.99	0.08896
8:94997248:G:C	50	100	1	0.01271
8:94997339:C:G	48	100	0.81	0.04139
8:94997341:C:G	41	75.6	0.81	0.2943
8:94997345:G:C	47	89.4	0.94	0.02015
8:94997347:G:C	49	89.8	0.95	0.01434
8:94997349:G:C	49	98	0.85	0.01961
8:94998207:T:C	50	100	1	0.08388
8:94998740:T:A	50	100	0.98	0.01271
8:94998758:T:A	50	100	1	0.01271
8:94998898:T:A	50	100	1	0.01271
8:94998915:C:T	50	100	1	0.01271
8:94998946:A:G	50	100	1	0.01271
8:94999036:G:C	50	100	1	0.01289
8:94999226:C:T	50	100	1	0.01271
8:94999281:A:G	50	100	1	0.01362
8:94999338:C:G	50	100	1	0.01289
8:94999402:G:A	50	100	0.98	0.04593
8:94999408:T:C	50	100	1	0.01271
8:94999411:C:T	50	100	1	0.01271
8:94999412:A:G	50	100	0.9	0.01271
8:94999414:A:G	50	100	1	0.01271
8:94999527:T:C	50	100	1	0.01289
8:94999598:A:G	50	100	1	0.01289
8:94999887:C:T	50	100	1	0.01271
8:95000158:A:G	50	100	1	0.01271
8:95000269:G:A	50	100	1	0.01271
8:95000278:A:G	50	100	1	0.01271
8:95000664:C:G	50	100	1	0.01271
8:95000894:A:G	50	100	1	0.01271
8:95001163:C:T	50	100	1	0.01271
8:95001164:C:T	50	100	1	0.01271
8:95001195:A:T	50	100	0.99	0.1142
8:95001242:C:T	50	100	0.98	0.09822
8:95001383:T:A	50	100	1	0.01271
8:95001499:C:T	50	100	0.98	0.09822
8:95001546:A:G	50	100	1	0.01271
8:95001609:C:T	50	100	1	0.01271
8:95001715:G:A	50	100	1	0.01271
8:95001782:G:T	50	98	1	0.01271
8:95002319:C:T	50	100	1	0.01561
8:95002348:C:T	50	100	0.97	0.02705
8:95002362:T:C	50	100	1	0.01271
8:95002457:C:G	50	100	1	0.01271
8:95002499:A:T	50	100	1	0.01271
8:95002504:A:G	50	100	1	0.01307
8:95002605:T:C	50	100	1	0.01271
8:95002877:G:T	50	100	1	0.02832
8:95003194:A:G	50	100	0.93	0.04158
8:95003389:A:G	50	100	0.99	0.1146
8:95003510:A:G	50	100	1	0.01271
8:95003564:C:T	50	100	0.96	0.02832
8:95003819:G:A	50	100	0.92	0.01434
8:95003840:G:A	50	100	0.93	0.0158
8:95003860:T:C	50	100	0.93	0.0158
8:95004005:G:C	50	100	0.95	0.01271
8:95004224:A:G	50	100	1	0.01271
8:95004524:A:G	50	100	1	0.01253
8:95004629:C:T	50	100	1	0.01253
8:95004849:G:A	50	100	1	0.01235
8:95004928:C:T	50	100	0.87	0.01253
8:95005095:T:A	50	100	1	0.0837
8:95005340:G:C	50	100	0.98	0.01525
8:95006285:G:A	50	100	1	0.08678
8:95006557:C:T	50	100	0.95	0.01071
8:95007028:G:T	50	100	1	0.10780000000000001
8:95008172:T:C	50	100	1	0.1178
8:95008649:G:A	50	100	1	0.07861
8:95008746:T:C	50	98	0.98	0.4595
8:95009208:A:T	50	100	1	0.1178
8:95009215:C:T	50	100	1	0.1131
8:95009532:G:C	50	100	1	0.112
8:95009648:A:G	50	100	1	0.1338
8:95010365:G:A	50	100	0.99	0.01743
8:95010758:T:C	50	100	1	0.1338
8:95011567:A:T	50	100	1	0.1071
8:95011754:C:T	50	100	1	0.01289
8:95011854:C:A	50	100	1	0.1098
8:95012159:T:A	50	100	1	0.03776
8:95012841:C:A	50	100	1	0.1282
8:95012865:T:A	50	100	1	0.128
8:95013403:C:G	50	100	1	0.1282
8:95013431:A:G	50	100	1	0.1127
8:95013507:A:G	50	100	1	0.1293
8:95013675:A:G	50	100	1	0.1282
8:95013676:T:G	50	100	1	0.1282
8:95013711:G:A	50	100	0.98	0.2607
8:95014006:C:T	50	98	0.85	0.08351
8:95014084:C:G	50	100	1	0.1285
8:95014435:G:A	50	100	1	0.04049
8:95014516:C:G	50	100	1	0.1282
8:95014553:C:T	50	100	1	0.112
8:95014752:G:A	50	100	1	0.1282
8:95014880:T:C	50	100	1	0.1284
8:95014899:C:T	49	100	1	0.128
8:95015078:G:A	50	100	1	0.1031
8:95015163:C:T	50	96	0.82	0.08115
8:95015164:G:A	50	100	1	0.1282
8:95015340:T:C	50	100	1	0.1282
8:95015371:A:G	50	100	1	0.128
8:95015635:C:A	50	100	1	0.1282
8:95015908:A:G	50	100	1	0.1282
8:95015952:C:T	49	100	1	0.2397
8:95016117:G:A	50	100	1	0.01289
8:95016397:G:A	50	100	1	0.1278
8:95016472:T:C	50	100	1	0.1278
8:95016633:T:C	50	100	1	0.08606
8:95016657:A:G	50	100	1	0.128
8:95016669:C:G	50	100	1	0.1336
8:95016698:C:T	50	100	1	0.1293
8:95016774:A:G	50	100	1	0.128
8:95017479:A:T	50	100	1	0.1278
8:95017528:G:A	50	100	1	0.1278
8:95017589:G:T	50	100	0.99	0.01235
8:95017824:A:G	50	100	0.92	0.04321
8:95017882:T:C	50	100	1	0.1118
8:95018149:C:T	50	100	1	0.1071
8:95018283:T:C	50	100	1	0.1336
8:95019160:G:A	50	100	0.94	0.02433
8:95019909:T:C	50	100	1	0.01289
8:95020677:G:A	50	100	1	0.1231
8:95021008:C:T	50	100	1	0.1069
8:95021064:T:A	50	100	1	0.08624
8:95021722:T:C	50	100	1	0.1262
8:95022442:A:C	50	100	1	0.01289
8:95023283:A:G	50	98	1	0.1285
8:95023528:G:A	50	100	0.99	0.02741
8:95023664:C:A	50	100	1	0.1334
8:95024194:A:G	50	100	1	0.1133
8:95024513:T:G	50	100	0.99	0.1117
8:95024637:G:A	50	100	0.93	0.02433
8:95024928:A:G	50	100	0.99	0.124
8:95025844:G:A	50	100	0.99	0.1244
8:95026024:C:G	50	100	0.99	0.4875
8:95026245:G:A	50	100	0.99	0.1057
8:95026591:G:T	50	100	1	0.01198
8:95026731:T:C	50	100	1	0.1244
8:95026988:A:C	50	100	0.94	0.02651
8:95027019:T:C	50	100	1	0.1244
8:95028659:A:G	50	100	1	0.1291
8:95029022:G:A	50	100	1	0.1242
8:95029039:A:G	50	100	1	0.1024
8:95029209:G:A	50	100	1	0.124
8:95029416:A:G	50	100	0.98	0.1049
8:95029518:T:C	50	100	1	0.124
8:95030662:A:G	50	100	1	0.1238
8:95030960:A:G	50	100	1	0.1238
8:95031371:C:T	50	100	1	0.01961
8:95031552:G:A	50	100	0.66	0.01216
8:95031601:G:A	50	100	1	0.1236
8:95031814:T:C	50	100	1	0.1178
8:95031848:G:A	50	100	1	0.1017
8:95032739:A:C	50	100	1	0.1182
8:95033171:T:C	50	100	1	0.09822
8:95033213:A:C	50	100	1	0.1073
8:95033341:G:C	50	100	0.99	0.2643
8:95033866:G:A	50	100	1	0.2509
8:95034265:G:C	49	100	1	0.2478
8:95034723:A:G	50	100	1	0.09822
8:95034967:C:T	50	100	1	0.01289
8:95035040:C:T	50	100	1	0.02269
8:95035069:C:T	50	100	1	0.01289
8:95035081:A:G	50	100	0.99	0.01253
8:95035380:A:G	50	100	1	0.02233
8:95035393:G:C	50	100	1	0.09822
8:95035705:C:G	50	100	1	0.09822
8:95035880:A:G	50	100	0.89	0.01362
8:95036618:C:T	50	100	1	0.02251
8:95036689:T:G	50	100	1	0.01289
8:95036712:T:C	50	100	1	0.03431
8:95036838:T:C	50	100	1	0.01289
8:95037014:T:G	50	100	1	0.01289
8:95037111:T:C	50	100	0.99	0.2642
8:95037456:C:T	50	100	1	0.2513
8:95037656:C:T	50	100	0.99	0.02251
8:95037774:G:A	50	100	1	0.03558
8:95038058:A:T	50	100	0.99	0.02723
8:95038059:T:A	50	100	1	0.02433
8:95038167:A:G	50	100	1	0.03558
8:95038311:G:T	50	100	1	0.0325
8:95038329:T:C	50	100	0.99	0.4481
8:95038722:A:G	50	100	1	0.1024
8:95038959:G:A	50	100	0.98	0.02814
8:95038984:T:G	50	100	1	0.02251
8:95039121:T:C	50	100	1	0.1024
8:95039463:A:G	50	92	1	0.248
8:95039533:C:G	50	100	1	0.01289
8:95039572:C:T	50	100	0.93	0.01289
8:95039822:A:G	50	100	1	0.2482
8:95040086:T:A	50	100	1	0.03558
8:95040174:G:C	50	100	1	0.03558
8:95040727:G:A	50	100	1	0.02251
8:95040861:G:A	50	100	1	0.03558
8:95041009:A:T	50	100	1	0.02251
8:95041263:C:T	50	100	1	0.03558
8:95041772:C:T	50	100	0.98	0.4562
8:95041820:A:C	50	100	1	0.03558
8:95042765:C:T	50	100	1	0.03558
8:95042920:C:A	50	100	1	0.03558
8:95043153:C:T	50	98	0.92	0.01598
8:95043246:G:A	50	100	1	0.03341
8:95043481:A:G	50	100	0.98	0.2562
8:95043534:G:C	50	100	1	0.03558
8:95043548:T:C	50	100	1	0.03558
8:95044225:G:T	50	100	1	0.04012
8:95044577:C:T	50	100	1	0.2346
8:95044685:A:G	50	100	1	0.01144
8:95044693:T:C	50	100	1	0.02251
8:95044856:T:C	50	100	1	0.01289
8:95044888:C:T	50	100	1	0.02251
8:95045179:G:T	50	100	0.94	0.09568
8:95045253:G:A	50	100	1	0.03558
8:95045297:A:T	50	100	0.95	0.01325
8:95045722:T:C	50	100	1	0.03613
8:95045990:G:A	50	100	1	0.1082
8:95046120:G:A	50	100	1	0.01289
8:95046122:T:A	50	100	1	0.01289
8:95046124:A:G	50	100	1	0.01289
8:95046215:C:T	50	100	0.99	0.01289
8:95046814:G:C	50	100	1	0.02251
8:95046990:A:T	50	100	1	0.03558
8:95047627:G:A	50	100	1	0.03558
8:95047744:C:T	50	100	0.93	0.02433
8:95047807:C:G	50	100	1	0.0984
8:95048252:T:C	50	100	1	0.03577
8:95048284:G:A	50	100	1	0.02269
8:95048314:G:A	50	96	0.85	0.01852
8:95048864:T:C	50	100	1	0.03558
8:95049049:G:A	50	100	1	0.03595
8:95049195:C:G	50	100	1	0.02251
8:95049335:C:T	50	100	1	0.0345
8:95049391:A:T	50	100	1	0.03558
8:95049472:A:G	50	100	1	0.03577
8:95049732:G:C	50	100	1	0.02524
8:95050373:A:G	50	100	0.96	0.2616
8:95050702:T:C	50	100	1	0.134
8:95051184:T:C	50	100	1	0.02251
8:95051304:C:T	50	100	1	0.0118
8:95051502:T:C	50	100	0.97	0.08951
8:95051808:G:A	50	100	1	0.03558
8:95052327:C:T	50	100	0.97	0.02487
8:95052514:G:T	50	100	1	0.03558
8:95052579:T:C	50	100	0.92	0.01634
8:95052629:T:C	50	100	1	0.03794
8:95053150:A:G	50	100	1	0.03595
8:95053155:A:T	50	100	1	0.0354
8:95053631:C:T	50	100	1	0.03068
8:95053650:G:A	50	100	0.93	0.2914
8:95053791:G:A	50	100	1	0.0354
8:95053923:G:A	44	100	1	0.01253
8:95054093:T:C	50	100	1	0.0354
8:95054818:C:T	50	100	1	0.01289
8:95054846:A:C	50	100	1	0.0354
8:95054908:A:T	50	100	0.91	0.02233
8:95055185:A:G	50	100	1	0.01289
8:95055639:A:G	50	100	1	0.0167
8:95055660:G:A	50	100	1	0.03558
8:95056136:T:C	50	100	1	0.03558
8:95056152:C:A	49	100	1	0.03577
8:95056237:T:A	50	100	1	0.02233
8:95056632:T:C	50	100	1	0.0354
8:95057085:G:A	50	100	1	0.01162
8:95057601:A:G	50	100	1	0.02233
8:95057953:T:C	50	100	1	0.09114
8:95058145:T:C	50	100	0.94	0.0354
8:95058246:G:A	50	100	1	0.0345
8:95058645:G:C	50	100	0.99	0.0354
8:95058853:A:G	50	100	0.99	0.01289
8:95059044:C:T	50	100	0.98	0.09858
8:95059961:C:T	50	100	0.96	0.01289
8:95059968:T:A	50	100	1	0.2364
8:95060211:G:A	50	98	0.99	0.2696
8:95060775:T:G	50	100	1	0.02088
8:95061052:T:G	50	100	0.98	0.05229
8:95061405:G:A	50	100	0.98	0.2596
8:95061589:A:T	50	100	0.98	0.1178
8:95061741:C:T	50	100	1	0.01071
8:95062674:T:C	50	100	1	0.102
8:95062710:T:G	50	96	0.67	0.02251
8:95064167:C:G	50	100	0.93	0.0561
8:95064444:G:A	50	100	0.98	0.1233
8:95064562:T:C	50	98	1	0.03813
8:95064585:T:C	50	100	1	0.1013
8:95064800:C:T	50	100	0.86	0.05283
8:95065147:T:C	50	100	0.98	0.1171
8:95065717:G:T	50	100	0.83	0.0285
8:95065718:A:T	50	100	0.81	0.02741
8:95066219:C:T	50	100	0.9	0.0748
8:95066534:C:T	50	100	0.99	0.04285
8:95066867:C:T	50	100	1	0.1017
8:95066899:G:T	50	100	1	0.02705
8:95067253:T:C	50	100	1	0.0207
8:95067535:T:C	50	100	1	0.02088
8:95067785:G:A	50	100	0.95	0.09241
8:95067901:G:A	50	100	0.69	0.01943
8:95068161:A:C	50	100	1	0.102
8:95068735:T:C	50	100	0.98	0.02923
8:95069174:C:T	50	100	0.96	0.1558
8:95069361:C:T	50	98	1	0.01543
8:95069712:A:G	50	100	0.93	0.1195
8:95069910:A:G	50	100	0.68	0.01107
8:95069933:G:A	50	100	0.74	0.01489
8:95069951:A:G	50	100	0.76	0.01543
8:95071329:T:C	50	100	0.96	0.02832
8:95071447:C:A	50	100	0.97	0.1138
8:95071696:C:T	50	96	0.97	0.3833
8:95071733:C:T	50	96	0.97	0.3891
8:95072607:C:A	50	98	0.98	0.2958
8:95073089:C:T	50	98	0.99	0.384
8:95073251:C:G	50	100	0.96	0.1431
8:95074083:A:G	50	100	0.97	0.3535
8:95074797:A:G	50	100	0.97	0.08406
8:95074917:T:C	50	100	0.99	0.0118
8:95074959:T:C	50	100	0.98	0.358
8:95075245:G:A	50	100	0.99	0.3575
8:95075810:C:T	50	100	0.98	0.2502
8:95075817:G:A	50	100	0.98	0.2511
8:95075896:G:A	50	100	1	0.0118
8:95076089:A:T	50	100	0.98	0.2507
8:95076287:T:C	50	100	1	0.07934
8:95076720:A:G	50	100	1	0.01725
8:95076747:C:A	50	100	0.98	0.1318
8:95076953:C:T	50	100	0.99	0.37
8:95076970:C:T	50	100	0.99	0.2496
8:95077121:C:T	50	100	1	0.02705
8:95077192:G:C	50	100	0.99	0.2564
8:95077193:T:A	50	100	0.99	0.01906
8:95077574:A:G	50	100	0.99	0.3631
8:95077656:T:C	50	100	1	0.01598
8:95078031:G:A	50	100	0.99	0.3591
8:95078662:A:T	50	78	0.87	0.09985
8:95079096:C:T	50	100	0.98	0.05501
8:95079097:G:A	50	100	0.99	0.01652
8:95079118:T:C	49	100	0.99	0.3353
8:95079164:A:G	49	100	0.99	0.3286
8:95079249:C:T	50	100	0.96	0.05501
8:95079412:C:T	50	100	0.99	0.3615
8:95079624:A:G	50	100	0.99	0.01761
8:95079818:G:A	50	100	0.98	0.1941
8:95079941:T:C	43	97.7	0.72	0.05628
8:95079954:T:C	34	91.2	0.92	0.3706
8:95080799:T:C	50	100	0.99	0.01652
8:95080804:G:A	50	100	0.99	0.3696
8:95080904:G:A	50	100	0.97	0.408
8:95081393:G:C	50	96	0.99	0.3355
8:95081403:C:T	50	98	0.97	0.1273
8:95081436:C:T	50	100	0.97	0.05501
8:95081459:C:T	50	100	0.94	0.02832
8:95081650:G:A	50	100	0.97	0.05483
8:95081837:G:A	49	100	0.98	0.07262
8:95081967:A:G	50	96	1	0.2725
8:95081980:C:T	50	94	0.99	0.3711
8:95082070:A:C	50	96	0.98	0.2119
8:95082079:A:C	50	94	0.96	0.06845
8:95082082:A:C	50	90	0.99	0.2899
8:95082172:T:A	50	96	0.98	0.4924
8:95082214:T:G	50	98	0.98	0.1144
8:95082314:A:T	50	98	0.98	0.02342
8:95082347:A:G	50	96	1	0.2723
8:95082879:T:C	50	98	0.98	0.08043
8:95083525:A:G	50	100	0.98	0.07117
8:95083726:A:C	50	100	0.98	0.07117
8:95083983:T:C	50	98	1	0.01797
8:95084651:T:A	50	94	1	0.2905
8:95084799:G:A	50	94	0.99	0.3735
8:95084821:A:T	50	100	1	0.01126
8:95084971:A:G	50	100	0.95	0.02542
8:95084992:C:G	50	100	1	0.01126
8:95085013:G:A	50	100	1	0.01126
8:95085297:G:T	50	100	0.97	0.08969
8:95085385:G:A	50	98	0.98	0.09786
8:95085479:A:G	50	96	1	0.2992
8:95085601:A:G	50	96	1	0.2908
8:95085631:G:A	50	98	1	0.0118
8:95085651:T:C	50	96	1	0.291
8:95085685:T:G	50	96	0.98	0.3838
8:95086169:G:A	50	96	1	0.2945
8:95086752:C:G	50	100	0.99	0.08043
8:95086819:G:A	50	100	0.99	0.09604
8:95086975:G:A	49	95.9	1	0.2961
8:95087032:G:T	49	95.9	1	0.3871
8:95087399:T:C	50	100	0.99	0.09913
8:95087438:T:C	50	98	0.99	0.09768
8:95087766:C:T	50	100	0.99	0.09913
8:95087787:T:C	50	96	0.99	0.1915
8:95087791:C:T	50	96	0.99	0.2996
8:95087947:C:A	50	96	1	0.3083
8:95088044:C:T	50	96	1	0.3638
8:95088083:C:T	50	96	1	0.3867
8:95088249:G:C	50	96	1	0.1269
8:95088575:C:T	50	100	0.99	0.09895
8:95088730:T:G	49	100	0.85	0.04557
8:95088732:C:G	50	92	0.9	0.1166
8:95088734:T:G	50	92	0.94	0.1939
8:95088736:T:G	43	88.4	0.9	0.2072
8:95088914:A:G	50	98	0.98	0.2208
8:95089052:G:A	50	100	0.99	0.09931
8:95089101:T:C	50	96	1	0.1269
8:95089460:G:A	50	92	0.97	0.4339
8:95089462:G:A	50	96	1	0.09477
8:95089558:A:G	50	94	1	0.2273
8:95089566:G:A	50	98	1	0.08842
8:95089687:C:T	50	96	1	0.2268
8:95089904:G:C	50	96	1	0.2268
8:95090091:C:A	50	96	1	0.2268
8:95090167:C:T	50	100	0.98	0.0256
8:95090431:C:T	50	100	0.99	0.09931
8:95090497:T:G	50	98	1	0.2255
8:95090564:C:T	50	98	1	0.2331
8:95090568:C:T	50	98	0.98	0.2667
8:95090600:G:A	50	100	0.72	0.01162
8:95090746:C:T	50	98	1	0.2331
8:95091064:A:C	50	98	1	0.0158
8:95091154:G:A	50	100	0.98	0.01634
8:95091310:C:G	50	98	1	0.2284
8:95092379:A:G	50	96	0.77	0.0679
8:95092389:A:C	50	98	1	0.2206
8:95092417:A:G	50	98	1	0.09786
8:95092462:G:T	50	98	1	0.2206
8:95092472:T:G	50	98	1	0.2206
8:95092605:G:C	50	94	1	0.2208
8:95092624:G:A	48	95.8	1	0.2206
8:95092647:C:T	50	98	0.97	0.0118
8:95092742:G:A	50	100	0.95	0.02179
8:95092878:C:T	50	100	1	0.09604
8:95092958:C:T	50	98	1	0.2206
8:95093050:G:C	50	98	1	0.2208
8:95093178:G:T	50	98	0.96	0.03123
8:95093463:T:G	50	98	1	0.1988
8:95093533:G:A	50	98	1	0.2219
8:95093622:T:G	50	98	0.98	0.4611
8:95093623:G:T	50	98	0.98	0.4611
8:95093632:T:A	50	98	1	0.222
8:95093705:A:G	50	98	1	0.2226
8:95093809:A:G	50	100	0.95	0.08025
8:95093964:C:A	50	98	1	0.222
8:95094338:T:C	49	98	0.98	0.248
8:95094496:T:A	50	98	0.99	0.09913
8:95094676:G:A	50	98	0.96	0.2302
8:95094869:C:G	50	100	0.99	0.1102
8:95094951:C:G	50	100	0.99	0.08932
8:95095074:C:T	50	98	1	0.01961
8:95095165:A:G	50	100	1	0.1291
8:95095446:A:C	50	100	0.98	0.1291
8:95096831:G:A	50	100	0.88	0.02651
8:95096907:C:T	50	98	0.99	0.1939
8:95097003:A:G	50	100	0.98	0.213
8:95097022:A:G	50	100	0.98	0.2119
8:95097077:G:A	50	100	0.97	0.1156
8:95097102:C:T	50	100	0.99	0.2097
8:95097142:C:T	50	100	0.98	0.2097
8:95097223:G:A	50	100	0.99	0.2062
8:95097277:A:G	50	100	0.98	0.1917
8:95097284:C:T	50	100	0.98	0.2062
8:95097435:C:T	50	100	0.92	0.07698
8:95097686:T:C	50	98	0.98	0.2111
8:95097756:G:T	50	98	0.98	0.2104
8:95097930:T:C	50	100	0.93	0.01398
8:95097989:G:A	50	98	0.98	0.2104
8:95098477:C:A	50	98	0.98	0.1525
8:95098566:G:A	50	98	0.98	0.211
8:95098648:C:A	50	100	0.93	0.01398
8:95099181:A:G	50	98	0.98	0.2115
8:95099267:G:T	50	98	0.98	0.2111
8:95099595:G:A	50	100	0.98	0.2113
8:95099788:T:C	50	100	0.89	0.01053
8:95100051:A:T	50	98	0.98	0.2124
8:95100173:T:C	50	98	0.98	0.1975
8:95100249:T:C	50	98	0.98	0.2124
8:95100306:A:C	50	100	0.94	0.0138
8:95100425:G:T	50	100	0.96	0.01616
8:95100475:C:A	50	96	0.95	0.4243
8:95100568:A:C	49	98	0.95	0.4058
8:95100668:G:A	49	98	0.77	0.02269
8:95101591:A:G	50	98	0.95	0.4521
8:95102458:C:T	50	100	1	0.03994
8:95102645:C:A	50	100	0.98	0.1229
8:95102787:C:G	50	100	0.99	0.04466
8:95103248:G:A	50	98	0.96	0.2896
8:95103286:G:A	50	100	0.97	0.03831
8:95103634:T:C	50	100	0.98	0.1202
8:95103718:G:A	50	100	1	0.01452
8:95103853:A:T	50	100	1	0.04466
8:95104293:C:T	50	100	0.94	0.01307
8:95104403:C:T	50	100	0.99	0.04466
8:95104769:C:G	50	100	0.98	0.1264
8:95104796:T:G	50	100	1	0.01471
8:95104800:C:A	50	100	1	0.01471
8:95104811:C:T	50	100	0.99	0.04466
8:95105012:T:C	49	98	0.99	0.1202
8:95105072:G:C	46	93.5	0.79	0.0216
8:95105082:G:C	45	95.6	0.96	0.02106
8:95105084:G:C	48	100	0.97	0.03758
8:95105086:G:C	49	98	0.96	0.03885
8:95105377:T:C	50	100	0.99	0.1235
8:95105546:C:T	50	100	0.99	0.1206
8:95105622:C:T	50	100	0.84	0.01906
8:95105826:G:A	50	100	0.98	0.05955
8:95106450:C:T	50	100	0.99	0.1235
8:95106612:A:G	50	100	0.99	0.1235
8:95106873:A:G	50	100	0.95	0.01434
8:95106943:T:G	50	98	0.9	0.01507
8:95106990:A:G	50	100	0.99	0.10780000000000001
8:95107113:T:A	50	100	0.99	0.1206
8:95107388:A:G	50	98	0.94	0.05392
8:95107415:G:C	50	96	0.98	0.4984
8:95107467:G:A	50	100	0.99	0.1235
8:95107479:A:G	50	100	1	0.1075
8:95107686:G:A	50	100	0.99	0.1207
8:95107747:T:G	50	98	0.99	0.1229
8:95107775:A:G	50	100	0.93	0.04012
8:95107844:A:G	50	100	0.99	0.1236
8:95107993:C:T	50	96	0.98	0.4991
8:95108031:T:C	50	100	0.98	0.1231
8:95108042:C:T	50	100	0.94	0.01688
8:95108074:G:A	50	98	0.98	0.4552
8:95108331:A:G	50	100	0.97	0.04793
8:95108337:G:A	50	100	0.99	0.1202
8:95108659:G:A	50	98	0.97	0.2291
8:95109311:C:T	50	98	0.98	0.4163
8:95109595:G:T	39	100	0.9	0.01471
8:95109599:G:T	50	80	0.96	0.3833
8:95109603:G:T	50	98	0.88	0.04303
8:95109617:G:C	50	100	0.99	0.01471
8:95109896:C:G	50	100	0.96	0.04484
8:95110025:G:A	50	96	0.98	0.4975
8:95110113:T:C	50	96	0.98	0.4955
8:95110233:T:A	50	98	0.96	0.04357
8:95110697:G:C	50	100	0.97	0.03831
8:95110769:A:G	50	100	0.99	0.1206
8:95111010:T:C	50	100	0.96	0.0906
8:95111153:A:G	50	96	0.98	0.4995
8:95111305:T:C	50	100	0.97	0.03849
8:95111758:A:G	50	98	0.91	0.03468
8:95112163:A:T	50	100	0.97	0.10780000000000001
8:95112293:C:A	50	100	0.97	0.065
8:95112904:C:T	50	100	0.97	0.04012
8:95112914:G:A	50	100	0.97	0.04902
8:95113806:A:C	50	100	1	0.1106
8:95113938:C:T	49	95.9	0.98	0.09913
8:95113996:G:A	47	100	0.97	0.04902
8:95114035:T:C	50	96	0.99	0.1073
8:95114704:G:A	50	98	0.98	0.4049
8:95114802:G:A	50	100	1	0.1073
8:95114831:A:G	50	100	1	0.1073
8:95114904:G:A	50	100	0.95	0.04194
8:95115024:T:C	50	100	0.98	0.1743
8:95115031:C:T	50	100	1	0.1077
8:95115975:C:T	50	100	0.99	0.1064
8:95116700:T:C	50	100	0.99	0.01471
8:95116753:C:T	50	100	0.97	0.02977
8:95116790:C:T	50	100	0.95	0.04176
8:95116926:G:A	50	96	0.98	0.4951
8:95117773:C:T	50	100	0.97	0.04666
8:95117859:A:G	50	100	1	0.09786
8:95118373:G:A	50	100	0.94	0.01307
8:95118553:T:A	50	100	0.95	0.03994
8:95118795:T:A	50	100	0.96	0.08824
8:95118903:G:A	50	100	0.98	0.04666
8:95119190:A:G	50	100	0.97	0.04666
8:95119239:T:C	50	94	0.8	0.1845
8:95119668:C:G	50	100	0.95	0.09895
8:95119796:C:T	50	100	0.97	0.03794
8:95119876:A:G	50	100	0.97	0.1995
8:95120167:G:A	50	100	1	0.09786
8:95120345:A:G	50	100	0.97	0.03831
8:95120544:T:G	50	100	0.98	0.09786
8:95121169:G:A	50	100	0.91	0.06282
8:95121417:T:A	50	98	0.89	0.03994
8:95122360:C:T	50	98	0.94	0.4675
8:95122472:T:C	50	100	0.98	0.02814
8:95122874:C:T	50	100	0.94	0.0472
8:95122876:T:C	50	100	0.94	0.04739
8:95122930:A:G	50	100	0.95	0.03322
8:95123025:G:A	50	100	0.96	0.05646
8:95123347:T:C	50	96	0.96	0.09259
8:95123503:C:T	50	100	0.98	0.04412
8:95124074:C:T	50	100	0.79	0.01561
8:95124163:T:C	50	98	0.99	0.4688
8:95124334:A:G	50	100	0.97	0.04267
8:95124462:G:A	50	98	0.98	0.09314
8:95124785:C:T	50	100	0.96	0.01107
8:95124842:C:T	50	100	0.97	0.08007
8:95125227:A:G	50	100	0.99	0.4813
8:95126362:C:A	50	100	0.93	0.03214
8:95126364:C:A	50	100	0.87	0.08878
8:95126366:A:C	50	100	0.96	0.03922
8:95126448:A:G	50	100	0.88	0.04521
8:95126537:G:A	50	100	1	0.01943
8:95127007:C:T	50	100	0.99	0.08351
8:95127389:C:T	50	96	0.97	0.3288
8:95127461:T:C	50	100	1	0.09314
8:95127474:T:C	50	100	0.99	0.264
8:95127522:C:G	50	100	1	0.09749
8:95128091:T:C	50	100	0.94	0.0423
8:95128183:A:G	50	100	1	0.09314
8:95128783:C:T	50	100	0.99	0.4726
8:95129596:G:A	50	100	0.98	0.0276
8:95129836:G:A	50	100	0.99	0.04448
8:95129842:C:T	50	98	0.87	0.01507
8:95130888:C:T	50	100	0.98	0.08061
8:95131225:G:A	50	98	0.92	0.02959
8:95131423:G:A	50	98	0.92	0.03014
8:95131511:T:C	50	100	0.98	0.02633
8:95131550:A:G	50	100	0.83	0.01924
8:95132400:C:T	50	100	0.98	0.0837
8:95132586:T:G	50	100	0.99	0.08479
8:95132594:G:A	50	100	0.95	0.03722
8:95133572:C:T	50	98	0.99	0.09332
8:95133915:A:G	50	98	0.88	0.01743
8:95134558:C:A	50	100	1	0.0817
8:95134883:G:C	50	100	1	0.09967
8:95135067:G:T	50	100	1	0.09949
8:95135254:C:A	50	100	0.94	0.03395
8:95135339:C:A	50	100	1	0.08787
8:95135356:G:A	50	100	1	0.0817
8:95135536:G:A	50	98	0.91	0.03014
8:95135739:A:G	50	100	1	0.09949
8:95135858:A:T	50	100	1	0.0955
8:95136021:C:T	50	100	1	0.09967
8:95136284:A:G	49	100	0.98	0.2653
8:95136333:T:C	50	84	0.84	0.1659
8:95136373:C:T	49	98	0.95	0.2179
8:95136375:T:C	50	100	0.97	0.0728
8:95136848:A:G	50	100	0.98	0.03395
8:95136939:C:T	50	100	0.98	0.0276
8:95137317:T:C	50	100	0.99	0.04484
8:95137435:C:A	50	100	0.93	0.01126
8:95137476:A:T	50	100	0.86	0.0216
8:95137664:A:G	50	100	1	0.1002
8:95138171:T:C	50	98	1	0.09967
8:95138384:G:T	49	98	0.97	0.09223
8:95138450:T:G	50	100	0.93	0.04448
8:95138797:T:C	50	100	0.99	0.04448
8:95138953:C:G	50	94	0.91	0.2705
8:95139139:G:A	50	100	0.99	0.09023
8:95139210:A:G	50	100	0.94	0.01144
8:95139979:G:A	50	100	1	0.09913
8:95140559:C:T	50	100	1	0.09895
8:95140615:G:C	50	100	1	0.03377
8:95140924:C:T	50	100	0.99	0.01924
8:95141353:A:G	50	100	1	0.09931
8:95141710:T:G	50	94	0.74	0.04702
8:95141711:T:G	50	100	1	0.09895
8:95142210:G:A	50	100	1	0.01053
8:95142337:G:A	49	100	0.98	0.3056
8:95142680:G:A	50	100	0.92	0.04212
8:95143130:C:T	50	100	1	0.09459
8:95143198:C:T	50	100	1	0.09913
8:95143209:C:T	50	100	0.98	0.0276
8:95144067:A:G	50	100	1	0.01943
8:95144610:T:C	50	100	0.99	0.04466
8:95144665:A:G	50	100	1	0.09931
8:95145031:G:A	50	100	1	0.01089
8:95145095:A:G	50	100	0.94	0.02869
8:95145567:G:A	50	100	1	0.09495
8:95145589:A:G	50	100	1	0.03377
8:95145740:C:T	50	100	1	0.09223
8:95145872:G:T	50	100	1	0.09931
8:95146203:T:C	50	98	0.92	0.01434
8:95146664:A:G	50	100	0.82	0.01906
8:95146760:G:A	50	100	1	0.09931
8:95146806:C:T	50	98	1	0.09495
8:95146825:C:G	50	100	1	0.08224
8:95147676:C:A	50	100	1	0.09895
8:95147716:A:G	50	100	1	0.03377
8:95147944:A:G	50	100	0.93	0.04811
8:95148241:C:T	50	100	0.92	0.01652
8:95148242:G:A	50	100	0.96	0.03377
8:95148283:C:G	50	100	1	0.09895
8:95148461:C:G	50	100	0.99	0.2647
8:95148474:C:T	50	98	1	0.09895
8:95148686:A:G	50	100	0.98	0.09332
8:95148867:T:C	50	100	1	0.09895
8:95149164:A:C	50	100	1	0.09931
8:95149330:C:T	50	100	0.94	0.04757
8:95149409:T:C	50	100	1	0.09895
8:95149521:T:G	50	100	0.99	0.04666
8:95149871:C:G	50	100	1	0.09895
8:95150294:C:G	50	100	1	0.09895
8:95150464:G:A	50	100	0.97	0.04448
8:95150607:G:A	50	100	1	0.09895
8:95150736:A:G	50	100	0.99	0.1162
8:95150993:T:C	50	92	0.93	0.2725
8:95151255:T:C	50	100	1	0.12
8:95151337:C:G	50	100	0.96	0.08043
8:95151519:G:C	50	100	0.99	0.4833
8:95151721:C:A	50	100	1	0.09495
8:95151949:T:C	50	100	0.99	0.08805
8:95152263:A:C	50	100	1	0.03341
8:95152279:A:G	50	100	0.84	0.02033
8:95152415:C:A	50	98	0.99	0.04448
8:95152694:T:C	50	100	1	0.09895
8:95153087:A:T	50	100	0.99	0.03413
8:95153196:G:T	50	100	1	0.03341
8:95153821:G:T	50	100	0.96	0.09459
8:95155088:G:A	50	100	1	0.09895
8:95155740:C:T	50	100	0.96	0.063
8:95155844:G:A	50	100	0.97	0.03413
8:95156512:A:T	50	100	1	0.09895
8:95156779:T:C	50	100	0.99	0.4867
8:95156851:A:C	50	100	0.98	0.01017
8:95157596:T:G	50	98	0.69	0.01598
8:95158099:T:C	50	100	0.84	0.01507
8:95158267:C:T	50	100	1	0.09895
8:95158311:A:G	50	100	0.98	0.04648
8:95158701:C:T	50	100	0.94	0.08315
8:95159598:G:A	50	100	1	0.01071
8:95159821:G:A	50	100	0.99	0.01089
8:95160262:T:G	50	100	0.99	0.4757
8:95160568:G:A	45	86.7	0.83	0.07226
8:95160570:G:A	45	86.7	0.94	0.08188
8:95160572:G:A	45	93.3	0.97	0.09114
8:95160574:G:A	44	95.5	0.97	0.09749
8:95160576:G:A	42	90.5	0.92	0.108
8:95160584:A:T	45	91.1	0.84	0.07244
8:95160586:A:T	46	93.5	0.89	0.08079
8:95160588:A:T	45	86.7	0.9	0.1442
8:95161062:A:T	50	100	0.98	0.02741
8:95161064:A:T	50	96	0.95	0.1567
8:95161066:A:T	49	95.9	0.93	0.4791
8:95161107:A:G	49	100	0.99	0.03377
8:95161151:A:T	49	93.9	0.78	0.063
8:95161155:T:A	49	87.8	0.66	0.02596
8:95161529:G:T	48	95.8	0.95	0.07389
8:95161532:T:G	47	95.7	0.97	0.08007
8:95161719:C:A	50	100	0.99	0.3446
8:95161847:A:G	50	100	0.99	0.09858
8:95161950:A:T	49	98	0.99	0.0345
8:95162069:C:T	50	100	0.98	0.1238
8:95162188:C:T	50	100	0.98	0.08261
8:95162515:C:A	50	100	0.99	0.09822
8:95163207:C:T	50	100	0.96	0.3321
8:95163398:T:C	50	100	0.92	0.1086
8:95163968:A:G	50	88	0.75	0.325
8:95164568:C:T	50	98	0.73	0.02269
8:95164684:C:G	50	100	0.92	0.03686
8:95165121:C:A	50	98	0.93	0.1935
8:95165299:G:A	50	100	0.93	0.4593
8:95165789:G:C	50	98	0.95	0.2253
8:95165889:G:A	50	100	0.91	0.02106
8:95166575:G:C	50	98	0.96	0.1596
8:95166729:T:A	50	98	0.91	0.02705
8:95166917:C:T	50	100	0.97	0.4513
8:95167098:A:C	50	100	0.95	0.02179
8:95167217:G:A	50	100	0.97	0.03522
8:95167299:C:A	50	100	0.97	0.0167
8:95167413:C:T	50	100	0.97	0.04466
8:95167455:T:C	50	100	0.98	0.4512
8:95167480:C:T	50	100	0.97	0.4811
8:95167599:C:T	50	100	0.84	0.02814
8:95168344:G:A	50	100	0.94	0.02197
8:95168469:G:T	50	100	0.93	0.02179
8:95168626:C:T	50	100	0.97	0.1193
8:95168698:T:C	50	98	0.97	0.3037
8:95168846:G:A	50	100	0.96	0.02415
8:95169019:A:G	50	98	0.98	0.3037
8:95169104:A:G	50	100	0.93	0.0207
8:95169645:A:C	50	100	0.98	0.01107
8:95170049:G:A	50	100	0.92	0.02378
8:95170180:A:G	50	100	0.98	0.4517
8:95170447:G:A	50	100	0.97	0.04702
8:95170470:T:C	50	98	0.97	0.3037
8:95170527:A:T	50	100	0.98	0.2415
8:95170575:C:T	50	98	0.96	0.2829
8:95170783:A:C	50	100	1	0.01652
8:95170789:A:G	50	98	0.98	0.3448
8:95171475:G:A	50	100	0.99	0.01071
8:95171572:C:T	50	100	0.95	0.02197
8:95172006:G:C	50	100	0.98	0.01398
8:95172297:C:T	50	100	0.95	0.02197
8:95172714:A:G	50	100	1	0.02288
8:95172819:C:G	50	100	0.97	0.1182
8:95173122:C:T	50	100	0.98	0.1954
8:95173390:A:T	50	100	0.97	0.2422
8:95173628:T:C	50	100	0.99	0.01089
8:95174190:A:C	50	100	0.99	0.04012
8:95174427:T:C	50	98	0.97	0.2736
8:95174552:G:A	50	100	0.97	0.02142
8:95174694:G:A	50	98	0.76	0.02052
8:95174780:C:A	50	100	0.99	0.05646
8:95174815:A:G	50	96	0.97	0.2945
8:95174820:T:C	50	96	0.98	0.3072
8:95174872:C:T	50	100	0.86	0.0118
8:95174875:A:G	50	98	0.97	0.3488
8:95174973:C:T	50	100	0.96	0.0167
8:95175774:G:A	50	100	0.9	0.02633
8:95176447:A:C	50	100	0.88	0.01779
8:95176586:G:A	50	100	0.94	0.1068
8:95176827:G:A	50	100	0.95	0.4366
8:95178622:A:G	50	100	0.93	0.02324
8:95178651:A:C	50	100	0.88	0.01834
8:95178671:T:C	50	98	0.86	0.07226
8:95178875:A:C	46	82.6	0.8	0.05792
8:95179838:G:C	50	100	0.97	0.01416
8:95180627:T:C	50	100	0.98	0.2466
8:95181364:C:T	50	100	0.98	0.03431
8:95181667:T:C	50	100	0.95	0.1142
8:95181748:G:T	50	100	0.95	0.1307
8:95181831:G:C	50	100	0.96	0.01906
8:95181916:C:G	50	100	1	0.01652
8:95181984:G:T	49	100	0.97	0.2231
8:95181994:G:T	50	100	0.99	0.01652
8:95182283:G:A	50	100	1	0.01707
8:95182509:T:G	50	100	0.99	0.2609
8:95182687:G:A	50	100	1	0.01652
8:95182745:C:T	50	94	0.62	0.01816
8:95182943:A:G	50	100	0.98	0.2671
8:95183002:G:T	50	100	0.98	0.02397
8:95183336:A:G	50	100	0.99	0.01652
8:95183495:C:T	50	88	0.91	0.2155
8:95183804:A:G	50	100	0.99	0.01652
8:95184098:A:T	50	100	0.96	0.04012
8:95184593:A:T	50	100	0.98	0.2413
8:95184902:T:G	50	100	0.98	0.2249
8:95184989:A:G	50	100	0.96	0.01416
8:95185287:T:C	50	100	0.98	0.1182
8:95185296:A:G	50	100	0.98	0.1175
8:95186285:G:A	50	100	0.96	0.01616
8:95186551:G:A	50	100	0.84	0.01743
8:95186563:G:A	50	96	0.65	0.04956
8:95186624:G:A	50	98	0.8	0.03214
8:95186640:T:C	50	90	0.8	0.2542
8:95186693:G:A	50	94	0.92	0.1903
8:95186707:G:A	50	98	0.96	0.2738
8:95186773:G:A	50	100	0.96	0.01761
8:95186818:T:C	50	96	0.98	0.2518
8:95186912:A:T	50	100	0.96	0.1211
8:95186914:A:C	50	100	0.96	0.1211
8:95187047:G:A	50	100	0.95	0.4622
8:95187357:A:G	50	100	1	0.06826
8:95187581:C:T	50	100	0.94	0.06318
8:95187608:G:A	50	100	0.96	0.06155
8:95187728:T:C	50	98	0.99	0.1313
8:95187804:A:T	50	100	0.99	0.03304
8:95188071:T:G	50	100	0.96	0.09659
8:95188271:C:G	50	100	0.97	0.3023
8:95188279:T:C	50	100	0.96	0.408
8:95188397:C:T	50	100	0.98	0.02651
8:95188538:C:T	50	98	0.96	0.4697
8:95188609:G:A	47	95.7	0.96	0.2415
8:95188706:T:C	47	97.9	0.99	0.1142
8:95188710:G:A	47	97.9	1	0.05628
8:95188724:C:T	41	92.7	0.96	0.2275
8:95188781:G:A	48	100	0.96	0.2415
8:95188896:C:T	50	94	0.96	0.3056
8:95188928:T:C	50	98	0.99	0.1142
8:95188929:A:G	50	98	0.99	0.114
8:95189190:C:G	49	98	0.98	0.1244
8:95189266:G:T	49	100	0.95	0.3057
8:95189268:A:G	50	100	0.96	0.3056
8:95189306:A:G	50	100	0.96	0.3057
8:95189317:A:G	50	98	1	0.05592
8:95189676:A:G	50	98	0.98	0.1427
8:95189689:T:C	50	98	0.96	0.4659
8:95189813:A:G	50	98	0.98	0.1449
8:95189836:C:G	50	98	0.98	0.1449
8:95189969:T:G	50	98	0.98	0.1449
8:95189970:G:A	50	98	0.98	0.1451
8:95190056:A:G	50	98	0.97	0.1434
8:95190169:A:G	50	100	0.9	0.01452
8:95190226:C:A	50	98	0.96	0.1318
8:95190262:G:T	50	100	0.93	0.03867
8:95190552:C:T	50	100	0.94	0.02397
8:95190746:A:C	50	98	0.94	0.272
8:95190775:G:A	50	100	0.89	0.01053
8:95191002:G:T	50	100	0.9	0.02088
8:95191199:T:C	50	98	0.91	0.1225
8:95191905:G:A	50	100	0.93	0.03976
8:95191914:T:C	50	98	0.89	0.4248
8:95192285:A:G	50	98	0.84	0.2553
8:95192630:T:A	50	98	0.84	0.1093
8:95192676:A:G	50	98	0.83	0.0984
8:95192970:T:G	50	88	0.77	0.3382
8:95193692:A:C	50	92	0.8	0.429
8:95194141:C:G	50	100	0.92	0.01507
8:95194325:A:G	50	96	0.9	0.1547
8:95194476:G:A	50	100	0.97	0.02614
8:95194487:C:A	50	98	0.92	0.1601
8:95194512:C:G	50	100	0.94	0.02651
8:95194517:G:A	50	96	0.69	0.05301
8:95194561:C:T	50	94	0.91	0.3515
8:95194575:C:T	50	96	0.92	0.1625
8:95194745:G:A	50	98	0.92	0.1612
8:95194984:G:C	50	96	0.93	0.362
8:95195076:A:T	50	96	0.94	0.3626
8:95195092:G:C	50	96	0.93	0.4886
8:95195494:A:G	50	96	0.92	0.4784
8:95195781:T:G	50	98	0.94	0.1645
8:95195859:A:G	50	98	0.94	0.398
8:95195867:C:T	50	100	0.97	0.02669
8:95196141:T:C	50	96	0.93	0.2331
8:95196148:G:A	50	98	0.94	0.469
8:95196158:C:G	50	100	0.83	0.01452
8:95196451:C:T	50	100	0.86	0.01598
8:95196473:C:G	50	100	0.94	0.01416
8:95196498:C:T	50	98	0.92	0.1133
8:95196805:T:C	50	100	0.98	0.2422
8:95196817:A:G	50	100	0.94	0.01761
8:95197044:T:G	50	100	0.97	0.1903
8:95197634:T:C	50	98	0.95	0.2208
8:95198028:T:C	50	100	0.9	0.01471
8:95198654:A:G	50	100	0.95	0.01688
8:95198929:T:G	50	100	0.98	0.2702
8:95199103:T:C	50	100	0.98	0.2723
8:95199592:A:G	50	98	0.98	0.3611
8:95199627:T:C	50	100	0.99	0.278
8:95199768:T:C	50	100	0.99	0.02705
8:95199780:C:G	50	100	0.99	0.02705
8:95199796:C:T	50	100	1	0.02324
8:95199841:A:G	50	98	0.97	0.4352
8:95200103:G:A	50	100	0.99	0.02705
8:95200205:G:C	50	100	0.99	0.2498
8:95200221:G:A	50	100	0.98	0.02705
8:95200302:T:C	50	100	0.98	0.02778
8:95200357:C:A	50	100	0.99	0.02723
8:95200369:T:C	50	100	0.99	0.02705
8:95200513:C:A	50	100	0.99	0.02633
8:95201067:G:T	50	100	0.98	0.02415
8:95201148:A:G	50	100	0.96	0.03413
8:95201159:A:G	50	100	0.99	0.3569
8:95201318:C:T	50	100	0.98	0.02415
8:95201348:G:A	50	100	0.97	0.02905
8:95201363:G:A	50	100	0.99	0.01325
8:95201439:C:T	50	98	0.99	0.2119
8:95201690:C:T	50	100	0.97	0.02415
8:95201807:T:C	50	100	0.98	0.02415
8:95201966:A:G	50	98	0.99	0.2736
8:95202064:G:T	50	100	0.95	0.09332
8:95202144:T:G	50	100	0.94	0.02324
8:95202162:T:C	50	100	0.99	0.3794
8:95202419:A:G	50	96	0.85	0.09368
8:95202563:A:G	50	100	0.99	0.3771
8:95202582:G:C	50	100	0.95	0.01979
8:95202589:C:T	50	100	0.75	0.02033
8:95202845:A:C	50	100	0.99	0.27
8:95202881:G:A	50	100	0.76	0.01507
8:95202998:G:A	50	100	0.96	0.02524
8:95203035:G:A	50	100	0.96	0.1672
8:95203076:T:C	50	100	0.96	0.04702
8:95203104:T:G	50	100	0.93	0.03395
8:95203393:A:T	50	100	0.93	0.02124
8:95203422:C:G	50	100	0.96	0.1498
8:95203538:C:T	50	100	0.98	0.03704
8:95203696:T:A	50	100	0.99	0.4737
8:95203860:T:G	50	100	0.96	0.03377
8:95203991:T:G	50	100	0.96	0.03395
8:95204044:T:C	50	100	1	0.2333
8:95204083:G:A	50	100	1	0.2168
8:95204148:G:T	50	100	1	0.2302
8:95204427:T:C	50	100	0.99	0.2311
8:95204601:C:T	50	100	1	0.2295
8:95204637:C:T	50	100	1	0.01289
8:95204712:T:G	50	100	0.99	0.358
8:95204727:C:T	50	100	0.99	0.222
8:95204815:C:T	50	100	0.98	0.4283
8:95204964:C:G	50	100	0.99	0.2411
8:95205056:T:G	50	100	1	0.2135
8:95205123:C:T	50	100	0.99	0.1866
8:95205406:A:G	50	100	1	0.2832
8:95205436:G:A	50	100	0.99	0.2233
8:95205438:G:T	50	100	0.99	0.4555
8:95205482:A:C	50	100	0.97	0.03994
8:95205716:C:T	50	100	1	0.2616
8:95205937:G:A	50	100	0.97	0.1038
8:95206086:T:C	50	100	0.98	0.3048
8:95206105:G:A	50	100	0.99	0.2128
8:95206221:A:G	50	100	0.99	0.262
8:95206402:G:A	50	100	0.9	0.01235
8:95206625:C:T	50	100	0.99	0.1823
8:95206716:A:G	50	100	0.98	0.2974
8:95206819:T:C	50	100	0.99	0.04067
8:95206988:C:T	50	100	0.99	0.2211
8:95207571:A:G	50	98	0.97	0.2954
8:95207633:C:A	50	100	1	0.01725
8:95207673:A:C	50	96	0.94	0.08224
8:95207809:C:T	50	100	0.99	0.01416
8:95208082:G:A	50	100	0.98	0.2625
8:95208124:A:G	49	100	0.97	0.2571
8:95208227:G:A	44	86.4	0.92	0.2092
8:95208228:A:T	45	82.2	0.87	0.2003
8:95208757:T:C	50	100	0.96	0.01797
8:95208787:C:T	50	100	0.95	0.1549
8:95208894:T:C	50	100	0.98	0.222
8:95208986:T:C	50	98	0.92	0.1084
8:95209597:G:A	50	98	0.96	0.1489
8:95209766:C:T	50	100	0.97	0.03014
8:95209774:T:G	50	98	0.97	0.1075
8:95210093:G:C	49	98	0.94	0.1066
8:95210675:G:A	50	98	0.97	0.4833
8:95210709:C:T	50	100	0.96	0.1683
8:95210762:G:A	50	98	0.95	0.1191
8:95211565:T:C	50	96	0.94	0.1451
8:95211985:C:T	50	98	0.96	0.2965
8:95212543:G:A	50	100	0.97	0.03032
8:95212558:G:A	50	98	0.78	0.02269
8:95212632:C:T	50	98	0.78	0.02269
8:95212782:T:C	50	100	0.92	0.01271
8:95212871:C:T	50	100	0.96	0.2874
8:95213092:T:A	50	98	0.97	0.1106
8:95213097:A:G	50	100	0.98	0.2159
8:95213100:G:C	50	100	0.98	0.2166
8:95213197:T:C	50	100	0.99	0.2164
8:95213320:G:A	50	100	0.98	0.216
8:95213353:T:A	50	100	0.9	0.01525
8:95213807:A:G	50	100	0.96	0.03068
8:95213952:G:A	50	98	0.97	0.1015
8:95214000:T:C	50	98	0.95	0.06427
8:95214023:G:C	50	96	0.96	0.1325
8:95214112:G:A	50	98	0.95	0.3773
8:95214218:G:A	50	100	0.91	0.01416
8:95214536:C:T	50	94	0.96	0.2809
8:95214798:C:A	50	100	0.98	0.2199
8:95214938:C:A	50	96	0.76	0.0138
8:95215107:C:A	50	98	0.97	0.1019
8:95215426:G:C	50	100	0.98	0.2188
8:95216251:A:T	50	98	0.96	0.2328
8:95216305:G:A	50	100	0.96	0.01997
8:95217042:A:G	50	98	0.89	0.07244
8:95217097:C:T	50	100	0.89	0.01507
8:95217208:C:A	50	98	0.95	0.4693
8:95217266:G:A	50	100	0.98	0.218
8:95217532:G:A	50	100	0.95	0.1235
8:95217572:G:C	50	100	0.99	0.01253
8:95217573:T:A	50	98	0.88	0.01797
8:95217753:T:A	50	100	0.85	0.0138
8:95217789:G:C	50	96	0.92	0.03486
8:95217969:A:G	50	94	0.96	0.2504
8:95218114:C:T	50	96	0.79	0.02088
8:95218200:G:A	50	98	0.96	0.2306
8:95218226:A:G	50	98	0.87	0.01797
8:95218371:G:A	50	100	0.87	0.01271
8:95218460:C:T	50	96	0.94	0.2099
8:95218682:T:C	50	90	0.91	0.4535
8:95219027:A:C	50	98	0.94	0.0561
8:95219077:G:A	50	98	0.87	0.106
8:95219112:C:T	50	98	0.86	0.01089
8:95219182:C:G	50	100	0.91	0.02378
8:95219998:C:T	50	98	0.86	0.01126
8:95220317:T:C	50	100	0.93	0.0276
8:95220519:A:G	50	96	0.91	0.2765
8:95220600:C:T	50	100	0.89	0.04757
8:95220881:C:T	50	100	0.87	0.01797
8:95220942:G:A	50	100	0.85	0.01997
8:95220946:A:T	50	94	0.9	0.3667
8:95221020:G:A	50	100	0.93	0.03468
8:95221102:A:G	50	96	0.94	0.118
8:95221425:G:A	50	98	0.93	0.04648
8:95221847:T:C	50	88	0.92	0.2685
8:95221970:A:G	50	98	0.95	0.03068
8:95222062:C:T	50	100	0.97	0.04303
8:95222135:A:C	50	84	0.91	0.4317
8:95222382:A:G	50	100	0.91	0.0138
8:95222681:G:A	50	92	0.92	0.1625
8:95223216:T:G	50	100	0.82	0.02977
8:95223223:C:T	50	96	0.92	0.07062
8:95223533:G:A	50	98	0.95	0.02596
8:95223882:A:G	50	100	0.75	0.01216
8:95224932:T:C	50	96	0.96	0.1964
8:95225301:A:G	50	100	0.99	0.1024
8:95225368:G:T	50	100	0.97	0.2357
8:95225645:G:C	50	100	0.92	0.01271
8:95225668:C:T	50	100	0.98	0.2378
8:95225727:T:C	50	100	0.98	0.2378
8:95225831:C:A	50	100	0.98	0.234
8:95226180:T:C	50	100	0.98	0.3072
8:95226307:T:C	50	100	0.98	0.3074
8:95226320:T:C	50	100	0.99	0.09532
8:95226368:C:G	50	100	0.98	0.2346
8:95226386:T:G	50	98	0.98	0.15310000000000001
8:95226885:T:C	50	98	0.99	0.3072
8:95226886:G:A	50	98	0.97	0.1342
8:95226928:G:A	50	100	0.98	0.2391
8:95226958:C:T	49	100	0.99	0.2988
8:95227057:G:A	50	100	0.99	0.0118
8:95227621:C:T	50	100	0.98	0.2429
8:95227719:C:T	50	100	0.99	0.2997
8:95227887:A:G	50	100	0.98	0.04557
8:95228317:T:C	50	100	0.99	0.3083
8:95228349:C:T	50	98	0.95	0.05211
8:95228475:T:C	50	100	0.99	0.3081
8:95228519:G:A	50	100	0.98	0.06445
8:95228757:C:T	50	100	0.98	0.02741
8:95228827:C:A	50	100	0.99	0.01162
8:95228891:G:T	50	100	0.92	0.03558
8:95228974:A:C	50	100	0.99	0.07208
8:95229191:A:T	50	100	0.99	0.07099
8:95229448:T:C	50	100	0.99	0.319
8:95229588:T:C	50	98	0.99	0.1033
8:95229590:G:C	50	100	0.99	0.01162
8:95229908:T:C	50	100	0.99	0.3085
8:95230009:A:G	50	100	0.98	0.484
8:95230152:A:G	50	98	0.99	0.3284
8:95230291:C:A	50	100	0.99	0.06718
8:95230391:C:G	50	98	0.99	0.3282
8:95230744:T:A	50	98	0.99	0.488
8:95231099:T:C	50	98	0.99	0.3293
8:95231105:A:T	50	100	1	0.0207
8:95231214:G:A	50	100	0.96	0.02633
8:95231546:C:T	50	100	0.96	0.09677
8:95231784:G:C	50	100	0.99	0.07208
8:95233024:C:T	50	98	0.98	0.4849
8:95233377:T:C	50	100	0.97	0.02741
8:95233534:G:T	50	100	0.98	0.06336
8:95233777:G:A	50	100	0.98	0.1251
8:95233859:C:G	50	100	0.98	0.06336
8:95234017:T:C	50	100	0.99	0.07099
8:95234088:C:A	49	100	0.99	0.07371
8:95234167:C:G	50	100	0.99	0.07371
8:95234205:C:A	50	100	0.98	0.06609
8:95234459:T:C	50	100	0.99	0.07371
8:95234645:A:G	50	98	0.98	0.4833
8:95234738:A:C	50	100	0.99	0.06609
8:95234881:A:G	50	100	1	0.02088
8:95235007:G:C	50	98	0.98	0.4641
8:95235016:A:C	50	100	0.81	0.03359
8:95235040:T:C	50	98	0.97	0.3488
8:95235081:C:T	50	98	1	0.06627
8:95235607:T:C	50	100	0.92	0.0256
8:95235688:C:T	50	96	0.92	0.01452
8:95236215:G:A	50	100	0.96	0.1293
8:95236310:T:C	50	100	1	0.02088
8:95236775:T:G	50	98	0.98	0.4851
8:95236781:C:T	50	100	0.78	0.03268
8:95236782:A:G	50	100	1	0.0748
8:95236822:T:C	50	100	1	0.06718
8:95236846:T:C	50	100	0.96	0.01362
8:95236960:C:T	50	100	0.99	0.02741
8:95237077:A:G	50	100	0.92	0.0256
8:95237256:T:G	50	100	1	0.02088
8:95237258:T:C	50	96	0.99	0.4891
8:95237393:T:C	50	98	0.98	0.4891
8:95237477:T:C	50	100	0.98	0.1049
8:95237585:T:G	50	100	0.98	0.01471
8:95237593:C:A	50	100	0.98	0.02179
8:95237671:G:A	50	100	1	0.06609
8:95237686:A:G	50	100	1	0.02088
8:95237708:T:C	50	100	0.98	0.1037
8:95237784:A:G	50	100	0.98	0.0955
8:95238319:T:G	50	100	0.97	0.3469
8:95238432:T:C	50	100	0.99	0.4889
8:95238465:G:A	50	100	1	0.06609
8:95238516:T:C	50	100	1	0.0748
8:95238717:C:T	50	100	1	0.0659
8:95238801:G:A	50	100	1	0.02088
8:95238811:A:G	50	100	0.98	0.09568
8:95239055:C:T	50	100	0.98	0.09513
8:95239075:C:A	50	100	0.98	0.01906
8:95239215:T:G	50	100	1	0.02088
8:95239570:G:A	50	100	0.98	0.136
8:95239967:A:G	50	100	1	0.0748
8:95240178:T:A	50	100	1	0.06609
8:95240311:T:C	50	100	1	0.0748
8:95240330:A:T	50	100	1	0.06718
8:95240478:G:T	50	100	0.98	0.1305
8:95240497:C:T	50	100	1	0.06718
8:95241125:T:C	50	100	1	0.01162
8:95241131:T:C	50	100	0.95	0.09641
8:95241143:G:T	50	100	1	0.02088
8:95241224:A:G	50	100	0.98	0.1008
8:95241683:A:G	50	100	1	0.01162
8:95241805:T:C	50	100	0.98	0.1743
8:95241927:C:T	50	100	0.98	0.0443
8:95242118:A:G	50	100	1	0.07879
8:95242379:T:C	50	100	0.99	0.03032
8:95242883:A:G	50	100	1	0.02197
8:95243082:T:C	50	100	1	0.02251
8:95243103:T:C	50	100	0.9	0.01888
8:95243358:A:G	50	100	0.96	0.01126
8:95243589:A:G	50	100	0.96	0.01144
8:95243862:T:C	50	100	1	0.02197
8:95244438:A:G	50	100	1	0.01707
8:95244439:A:G	50	100	1	0.06046
8:95244636:C:T	50	100	1	0.05955
8:95244638:T:C	49	91.8	0.96	0.4702
8:95244745:T:C	50	100	1	0.02669
8:95244769:G:A	49	100	1	0.4936
8:95245092:A:G	50	100	0.99	0.02633
8:95245198:A:T	50	100	1	0.01761
8:95245454:A:G	50	100	0.99	0.01888
8:95245668:G:C	50	100	1	0.05955
8:95245950:A:G	50	100	0.96	0.0305
8:95246013:G:C	50	100	0.96	0.03068
8:95246159:T:G	50	100	0.98	0.1294
8:95246973:G:C	50	100	1	0.01761
8:95247957:T:G	50	98	1	0.02669
8:95248356:T:C	50	100	1	0.01761
8:95248442:T:C	50	100	1	0.02669
8:95248498:A:T	50	100	1	0.05919
8:95248610:G:A	50	100	0.98	0.02959
8:95248623:A:C	50	100	1	0.01761
8:95248779:G:C	50	100	1	0.01761
8:95248821:C:T	50	100	1	0.116
8:95248921:G:A	50	100	1	0.01779
8:95249469:C:A	50	100	1	0.05664
8:95249470:A:G	50	100	0.99	0.1291
8:95249535:C:T	50	100	1	0.01761
8:95249542:G:A	50	100	1	0.4395
8:95250195:G:A	50	100	1	0.03885
8:95250216:A:G	50	100	1	0.06118
8:95250391:A:G	50	100	1	0.03885
8:95250742:T:C	50	100	1	0.01325
8:95251227:T:C	50	100	1	0.06118
8:95251306:C:T	50	100	1	0.01398
8:95251614:G:A	50	100	1	0.06645
8:95251681:G:A	50	100	1	0.1158
8:95251705:C:A	50	100	1	0.01924
8:95251920:T:C	50	100	1	0.05102
8:95252058:G:A	50	100	1	0.1284
8:95252563:A:G	50	100	1	0.01761
8:95252863:G:C	50	98	0.96	0.0158
8:95253363:C:G	50	100	1	0.03032
8:95253632:A:T	50	100	0.95	0.0915
8:95253683:G:A	50	100	1	0.05646
8:95254713:A:G	50	100	0.99	0.4408
8:95255105:C:A	50	100	1	0.1209
8:95255254:T:C	50	100	1	0.02669
8:95255528:C:T	50	100	0.99	0.01961
8:95255792:G:A	50	100	1	0.05664
8:95255840:G:A	50	100	1	0.05664
8:95255900:G:A	50	100	1	0.01325
8:95256016:A:G	50	100	1	0.05755
8:95256061:T:C	50	100	0.98	0.341
8:95256395:T:C	50	100	1	0.02651
8:95257574:C:T	50	98	0.96	0.03831
8:95257962:C:T	50	100	1	0.05901
8:95257964:C:T	50	100	1	0.03903
8:95258091:T:C	50	98	0.99	0.03758
8:95258104:T:C	50	100	1	0.01325
8:95258120:C:G	50	100	1	0.02959
8:95258164:T:C	50	100	1	0.4421
8:95258196:C:T	50	100	0.98	0.1044
8:95258306:T:C	50	100	1	0.01761
8:95258369:G:A	48	97.9	0.97	0.02869
8:95258534:T:G	50	100	1	0.05646
8:95258642:A:G	50	100	1	0.07771
8:95259420:A:T	50	100	1	0.01761
8:95259439:C:T	50	100	1	0.06064
8:95259689:G:C	50	100	1	0.02651
8:95260563:T:C	50	100	1	0.02651
8:95260802:G:A	50	100	1	0.1209
8:95261027:G:T	50	100	1	0.2384
8:95261362:C:T	50	100	1	0.05664
8:95261766:A:G	50	100	1	0.1167
8:95261970:T:C	50	100	1	0.441
8:95262103:T:G	50	100	0.96	0.01761
8:95262371:G:C	50	100	1	0.1209
8:95262372:G:A	50	100	1	0.1209
8:95262774:G:T	49	100	1	0.02651
8:95262912:A:C	50	100	1	0.01761
8:95263075:A:G	50	100	1	0.276
8:95263230:C:T	50	100	1	0.02651
8:95264064:G:A	50	98	1	0.4392
8:95264147:C:T	50	100	1	0.1151
8:95264532:T:C	50	100	1	0.0305
8:95264865:C:G	50	100	0.98	0.1048
8:95265176:A:G	50	100	1	0.01761
8:95265842:T:C	50	100	1	0.118
8:95265845:A:T	50	100	1	0.04103
8:95266145:G:A	50	100	1	0.03922
8:95267618:A:G	50	100	1	0.07407
8:95267864:T:G	50	100	1	0.1685
8:95267988:A:C	50	100	1	0.07789
8:95268262:A:G	50	100	1	0.1182
8:95268268:T:G	50	100	1	0.1269
8:95268306:C:G	50	100	1	0.05901
8:95268514:T:C	50	100	1	0.02778
8:95268697:C:G	50	100	1	0.01616
8:95268776:G:A	45	86.7	0.91	0.2611
8:95268792:G:C	49	98	0.89	0.02578
8:95268845:G:A	50	100	1	0.1118
8:95268895:G:C	50	100	0.97	0.01089
8:95269135:G:C	50	100	1	0.02796
8:95269264:G:T	49	100	1	0.02814
8:95269324:C:T	50	100	0.97	0.01216
8:95269362:G:C	50	100	1	0.02796
8:95269388:G:A	50	100	1	0.02796
8:95269412:T:C	50	100	0.98	0.02796
8:95269587:C:G	50	100	0.99	0.02796
8:95269756:G:A	50	100	1	0.02814
8:95269757:C:T	50	100	0.98	0.02887
8:95269782:A:C	50	100	1	0.01761
8:95270094:T:C	50	100	0.99	0.01198
8:95270312:G:C	50	98	1	0.4798
8:95270493:G:C	50	98	1	0.48
8:95270698:C:T	50	100	0.98	0.104
8:95270774:A:T	50	100	0.97	0.01561
8:95270933:T:G	50	100	1	0.4916
8:95271013:C:A	50	100	1	0.04902
8:95271036:G:A	50	100	1	0.02832
8:95271159:A:G	50	100	1	0.4412
8:95271338:T:C	50	100	1	0.4412
8:95271472:A:G	50	100	1	0.03377
8:95271509:G:A	50	100	1	0.08479
8:95271745:A:G	50	98	1	0.02832
8:95271758:A:T	50	98	1	0.02832
8:95271775:C:G	50	98	1	0.02832
8:95271789:C:T	50	98	1	0.02832
8:95272442:C:T	50	100	1	0.02832
8:95273062:C:T	50	100	0.99	0.03504
8:95273118:A:G	50	100	1	0.06845
8:95273239:T:C	50	100	1	0.0285
8:95273542:T:C	50	100	1	0.06227
8:95273594:A:G	50	100	1	0.01126
8:95273715:C:T	50	98	0.99	0.201
8:95273873:G:A	50	100	1	0.02832
8:95273900:T:A	50	100	0.95	0.01235
8:95274100:A:G	50	98	0.98	0.02251
8:95274268:G:C	50	100	1	0.02832
8:95274665:A:G	50	98	0.99	0.06264
8:95275054:C:T	50	100	1	0.03159
8:95275404:C:T	50	100	0.96	0.02651
8:95275405:G:A	50	100	1	0.118
8:95275458:C:T	50	100	1	0.03177
8:95275739:T:C	50	100	1	0.02832
8:95275831:C:T	50	100	1	0.05901
8:95276039:C:T	50	100	1	0.1218
8:95276072:T:A	50	100	1	0.02578
8:95276091:C:T	50	100	1	0.2415
8:95276105:T:C	50	100	1	0.02959
8:95276692:A:G	50	100	1	0.04012
8:95276786:A:G	50	100	1	0.1507
8:95276863:C:T	50	100	1	0.1525
8:95276898:A:G	50	96	0.92	0.01561
8:95277106:A:G	50	100	1	0.1189
8:95277175:T:G	50	98	1	0.05755
8:95277349:A:G	50	100	1	0.01198
8:95277822:T:C	50	100	1	0.02832
8:95277854:T:G	50	100	1	0.02832
8:95278268:G:A	50	100	1	0.01017
8:95278370:C:A	50	100	1	0.02959
8:95279089:A:T	50	100	1	0.01816
8:95279813:C:G	50	100	1	0.1516
8:95280003:A:C	50	100	0.98	0.04194
8:95280045:T:A	50	100	1	0.02832
8:95280262:C:T	50	100	1	0.02832
8:95280540:A:G	50	100	1	0.06009
8:95280556:A:C	50	100	1	0.02578
8:95280866:G:A	50	100	1	0.1514
8:95280875:G:A	50	100	1	0.09005
8:95281030:A:G	50	100	1	0.1498
8:95281092:A:G	50	100	1	0.02959
8:95281531:G:T	50	100	1	0.03177
8:95281728:A:G	50	100	0.97	0.1278
8:95281745:A:G	50	100	0.98	0.1115
8:95281939:G:A	50	100	1	0.09622
8:95281986:C:T	50	100	1	0.1216
8:95281992:A:G	50	100	1	0.1509
8:95282050:T:A	50	100	1	0.01216
8:95282054:A:G	50	100	0.99	0.06009
8:95282439:G:A	42	83.3	0.96	0.1029
8:95282696:T:C	50	100	1	0.01198
8:95282904:T:G	50	100	1	0.09168
8:95282922:C:G	50	100	1	0.1169
8:95283086:C:T	50	100	1	0.01198
8:95283436:A:G	50	100	1	0.02832
8:95283923:A:T	50	100	1	0.01961
8:95284051:G:T	50	100	0.99	0.1278
8:95284059:T:C	50	100	1	0.02832
8:95284213:T:G	50	100	0.99	0.05991
8:95284616:G:A	50	100	0.98	0.01398
8:95284674:T:C	50	100	1	0.01761
8:95285017:C:G	48	100	1	0.1498
8:95285153:G:C	50	100	1	0.01761
8:95285254:C:T	50	100	0.97	0.1057
8:95285339:G:A	50	100	1	0.02959
8:95285765:T:C	50	100	1	0.1516
8:95285907:A:G	50	100	1	0.01198
8:95285910:T:C	50	100	1	0.05991
8:95286063:T:C	50	100	1	0.01979
8:95286077:A:G	50	100	1	0.02832
8:95286336:A:G	50	100	1	0.09931
8:95286378:A:G	50	100	0.99	0.4486
8:95286404:A:G	50	100	1	0.02832
8:95286536:A:C	50	100	1	0.05664
8:95286572:A:G	50	100	1	0.05991
8:95287029:A:T	50	100	1	0.05919
8:95287138:T:C	50	100	1	0.154
8:95287346:G:A	50	100	1	0.1814
8:95287359:C:G	50	100	1	0.02578
8:95287790:A:G	50	100	1	0.01198
8:95288167:G:A	50	100	1	0.1472
8:95288300:C:A	50	100	0.99	0.04303
8:95288477:C:A	50	100	1	0.02959
8:95288847:G:A	50	100	1	0.1756
8:95289045:C:T	50	100	1	0.1472
8:95289486:T:C	50	100	1	0.01834
8:95289654:G:C	50	100	0.65	0.01017
8:95289761:G:T	50	100	1	0.01198
8:95289791:G:A	50	100	0.98	0.04666
8:95290027:C:T	50	100	0.99	0.4408
8:95290145:G:A	50	100	1	0.1747
8:95290405:A:G	50	98	0.79	0.05247
8:95290420:G:T	50	100	0.96	0.09078
8:95290488:A:C	50	100	0.99	0.4366
8:95290491:G:T	50	100	0.99	0.1511
8:95290647:T:C	50	100	0.99	0.05864
8:95290703:T:G	50	100	0.98	0.1658
8:95290861:G:C	50	96	0.96	0.4056
8:95290890:C:T	50	100	0.96	0.08261
8:95291773:A:G	50	100	0.86	0.01107
8:95292023:A:C	50	98	0.98	0.2291
8:95292118:T:C	50	100	1	0.01725
8:95292201:A:G	50	96	0.99	0.2449
8:95292361:T:C	50	96	0.98	0.1658
8:95292955:A:G	50	100	1	0.08515
8:95293759:T:A	50	100	1	0.01725
8:95293907:C:T	50	100	0.96	0.04067
8:95293940:G:C	50	100	0.99	0.03976
8:95294150:C:T	50	98	0.99	0.4849
8:95294731:A:G	50	100	1	0.04267
8:95294777:A:T	50	100	0.97	0.1362
8:95294968:C:T	50	100	1	0.02015
8:95294980:G:C	50	100	0.87	0.01834
8:95295059:A:C	50	100	0.95	0.04067
8:95295228:A:G	50	100	1	0.01707
8:95295322:T:C	50	100	0.97	0.0659
8:95295699:T:C	50	98	0.91	0.01035
8:95295709:T:C	50	100	1	0.04267
8:95295916:C:T	50	100	0.99	0.2317
8:95296139:A:G	50	100	0.96	0.04321
8:95296259:A:G	50	100	0.9	0.01162
8:95296663:C:T	50	100	0.98	0.01525
8:95296909:T:G	50	98	0.98	0.3016
8:95296982:C:T	50	98	0.96	0.3907
8:95297089:C:A	50	100	0.95	0.01089
8:95297253:G:A	50	100	0.97	0.04248
8:95297721:A:G	50	100	0.95	0.07008
8:95298092:G:A	49	98	0.98	0.08279
8:95298174:A:T	37	94.6	0.71	0.03667
8:95298176:A:T	36	86.1	0.7	0.07407
8:95298542:G:A	50	98	0.98	0.08297
8:95298989:C:G	50	92	0.94	0.3157
8:95299211:T:C	50	100	0.95	0.03994
8:95299509:A:G	50	100	0.96	0.04394
8:95299665:C:T	50	96	0.94	0.3335
8:95299677:T:G	50	98	0.93	0.08406
8:95299810:T:C	50	98	0.94	0.3344
8:95299826:A:G	50	98	0.94	0.3366
8:95300820:T:C	50	100	0.98	0.07317
8:95301062:G:A	50	100	0.95	0.03595
8:95301139:C:A	50	100	0.96	0.1536
8:95301179:C:G	50	100	0.96	0.4808
8:95301314:G:A	50	100	0.97	0.01816
8:95301721:A:G	50	100	0.96	0.05356
8:95301836:T:C	50	100	0.96	0.4183
8:95302067:C:T	50	100	0.94	0.1389
8:95302084:A:G	50	100	0.98	0.09078
8:95302322:A:G	50	100	0.98	0.05156
8:95302727:G:A	50	100	0.97	0.05174
8:95303128:T:C	50	100	0.97	0.03794
8:95303215:A:T	50	100	0.98	0.2148
8:95303913:C:T	50	100	0.98	0.1035
8:95304088:T:C	50	100	0.74	0.04902
8:95304120:G:A	50	100	1	0.02033
8:95304716:G:A	50	100	0.98	0.1242
8:95305502:G:T	50	100	0.94	0.01797
8:95305519:C:G	50	100	1	0.02033
8:95305682:A:G	50	100	0.98	0.1251
8:95305978:G:A	50	100	1	0.03268
8:95306778:G:A	50	100	0.98	0.1948
8:95307189:A:C	50	100	0.99	0.2157
8:95307695:A:G	50	100	0.99	0.1035
8:95307956:C:G	50	100	0.98	0.4187
8:95308529:G:A	50	100	0.99	0.1242
8:95308716:T:C	50	100	0.99	0.2153
8:95309178:T:G	50	96	0.93	0.01961
8:95309275:G:A	50	100	0.98	0.2155
8:95309293:G:A	50	100	0.99	0.01725
8:95309957:G:A	50	100	0.99	0.2159
8:95309999:C:A	50	100	0.96	0.01834
8:95310422:G:A	49	100	0.99	0.01598
8:95310771:G:A	50	100	1	0.0325
8:95311265:A:G	50	100	1	0.01543
8:95311547:G:A	50	100	0.99	0.03958
8:95311851:C:T	50	98	0.71	0.03014
8:95312528:T:C	50	100	0.98	0.1189
8:95312723:T:A	50	100	1	0.0325
8:95312838:G:A	50	100	0.91	0.0285
8:95315646:C:T	50	100	0.99	0.04975
8:95315810:G:C	50	100	0.99	0.1082
8:95316513:C:G	50	100	1	0.09695
8:95316561:G:T	50	100	0.99	0.1122
8:95316952:A:C	50	100	0.99	0.1122
8:95316995:T:C	50	100	0.96	0.02633
8:95317289:A:G	50	100	1	0.09695
8:95317479:C:T	50	100	0.99	0.1721
8:95318686:A:T	50	100	1	0.08388
8:95318854:G:A	50	100	0.95	0.02215
8:95319127:A:G	49	98	1	0.03268
8:95319625:T:C	50	100	0.99	0.155
8:95319706:G:A	50	100	0.99	0.04394
8:95320076:C:T	50	100	1	0.1164
8:95320423:A:G	50	100	0.63	0.0236
8:95320566:G:A	50	100	1	0.09659
8:95320766:T:G	50	100	0.99	0.2516
8:95321333:T:A	50	100	0.98	0.02614
8:95321498:A:T	50	100	0.98	0.06972
8:95321765:A:G	50	100	1	0.04248
8:95322197:A:G	50	100	0.98	0.1115
8:95322686:C:A	50	100	0.99	0.4319
8:95323588:G:A	50	100	0.96	0.01816
8:95323592:G:T	50	100	0.99	0.01053
8:95324145:A:G	50	100	1	0.1029
8:95324295:A:C	50	100	1	0.1037
8:95324674:C:T	50	100	0.99	0.05084
8:95324783:T:C	50	100	0.98	0.4297
8:95325554:G:A	50	100	0.99	0.0325
8:95326226:T:A	50	100	1	0.0207
8:95327485:A:G	50	96	0.95	0.1167
8:95327672:C:T	50	98	0.97	0.2765
8:95328223:A:T	50	100	0.98	0.2979
8:95328445:C:T	50	100	0.97	0.02033
8:95328959:A:T	50	100	0.96	0.02197
8:95329309:C:G	50	100	0.96	0.02197
8:95330096:T:G	50	100	0.95	0.03667
8:95330211:G:A	50	100	0.98	0.1868
8:95331558:A:G	50	100	0.93	0.01307
8:95331756:G:A	50	100	0.98	0.1866
8:95332199:T:C	50	100	0.98	0.2698
8:95332425:G:A	50	100	1	0.01888
8:95332648:A:G	50	100	1	0.02215
8:95332815:G:T	50	100	1	0.01888
8:95333149:T:C	40	95	0.85	0.03776
8:95333151:T:C	22	95.5	0.84	0.02397
8:95333161:T:C	25	80	0.92	0.3675
8:95333163:T:C	25	80	0.92	0.3675
8:95333165:T:C	25	80	0.92	0.3633
8:95333542:G:C	50	100	0.96	0.02651
8:95334405:A:G	50	100	1	0.0158
8:95334444:G:A	50	100	0.98	0.1854
8:95334458:G:A	50	100	0.92	0.01507
8:95334594:C:T	50	100	0.96	0.05937
8:95334695:G:A	50	100	1	0.01888
8:95335298:A:G	50	100	0.97	0.2751
8:95335878:A:G	50	98	0.97	0.05301
8:95336159:G:C	50	98	0.98	0.01071
8:95336218:C:G	50	100	0.96	0.3324
8:95336316:G:T	50	100	0.94	0.01997
8:95336551:T:C	50	98	0.94	0.06118
8:95337052:C:A	50	100	0.99	0.01852
8:95337390:C:G	50	100	0.88	0.01616
8:95338419:C:T	50	100	0.99	0.0187
8:95340075:C:T	50	98	0.97	0.03141
8:95340455:A:G	50	100	0.93	0.06554
8:95341358:T:G	50	100	0.95	0.03123
8:95341715:T:A	50	98	0.97	0.03195
8:95341864:A:T	50	98	0.74	0.06409
8:95341867:T:A	50	90	0.82	0.05664
8:95341916:G:A	50	100	0.99	0.01852
8:95342102:C:T	50	100	0.94	0.0817
8:95342313:T:C	50	96	0.98	0.2776
8:95342565:C:T	50	100	0.99	0.02052
8:95342637:G:A	50	96	0.99	0.2691
8:95343420:A:C	50	100	0.98	0.04557
8:95344019:G:A	50	100	1	0.0167
8:95344269:T:C	50	98	0.95	0.0118
8:95344396:A:C	50	98	0.97	0.386
8:95344530:A:T	50	100	0.99	0.2725
8:95344755:G:A	50	98	0.8	0.01452
8:95344785:G:T	50	96	0.99	0.2211
8:95345409:C:T	50	98	0.99	0.2213
8:95345542:G:T	50	100	0.78	0.02052
8:95345747:G:T	50	94	0.97	0.1699
8:95346882:G:A	50	98	0.97	0.04884
8:95346917:C:G	50	94	0.96	0.1614
8:95347220:C:A	50	98	0.99	0.2206
8:95347942:A:C	50	100	0.92	0.01816
8:95348366:G:C	50	98	0.96	0.2551
8:95348626:G:A	50	100	0.99	0.03268
8:95349641:A:G	50	96	0.95	0.128
8:95350109:G:A	50	94	0.97	0.1563
8:95350181:C:A	50	100	0.96	0.04956
8:95351015:T:C	50	98	0.92	0.3139
8:95351187:G:A	50	96	0.97	0.128
8:95351732:T:G	50	98	1	0.03304
8:95352437:G:A	50	100	0.8	0.03903
8:95352460:A:G	50	98	0.96	0.2228
8:95352472:G:A	50	98	1	0.03286
8:95353259:T:G	50	100	0.94	0.02052
8:95353452:A:G	50	100	1	0.0138
8:95354172:G:A	50	100	0.98	0.06082
8:95354538:G:A	50	94	0.94	0.1106
8:95354874:G:C	50	96	0.92	0.1184
8:95355492:C:G	50	100	1	0.01362
8:95356362:G:A	50	100	0.95	0.01761
8:95356537:A:C	50	100	0.99	0.03885
8:95356718:C:T	50	100	0.98	0.0719
8:95356891:A:G	50	100	0.98	0.0797
8:95356923:C:T	50	100	1	0.01525
8:95357534:T:G	50	100	0.87	0.01434
8:95357972:T:C	50	98	0.99	0.1656
8:95358236:A:G	50	100	0.92	0.02124
8:95358268:G:A	50	100	1	0.03885
8:95358387:C:T	50	100	0.98	0.07244
8:95358587:T:C	50	100	0.99	0.01743
8:95359390:A:G	50	100	0.98	0.2574
8:95359429:T:C	50	100	1	0.03885
8:95359481:A:C	50	100	0.98	0.0305
8:95359608:C:T	50	100	0.98	0.2574
8:95359647:T:C	50	100	0.98	0.06009
8:95360034:T:C	50	100	0.97	0.2498
8:95360311:G:A	50	100	0.98	0.03032
8:95360840:C:T	50	100	0.98	0.09259
8:95361061:T:A	50	100	0.98	0.0719
8:95361569:C:T	50	100	1	0.01162
8:95361757:C:G	50	100	1	0.0394
8:95361795:G:A	50	100	0.99	0.03032
8:95362108:T:C	50	98	0.83	0.04194
8:95362422:C:T	50	100	0.99	0.01906
8:95362708:G:A	50	100	0.99	0.06972
8:95362846:G:A	50	100	1	0.01525
8:95363406:C:T	50	100	0.95	0.0118
8:95363409:T:G	50	100	0.99	0.06463
8:95363495:G:A	50	98	0.93	0.01743
8:95364302:G:C	50	100	1	0.01162
8:95364344:G:A	50	100	1	0.01525
8:95364484:A:C	50	100	0.98	0.2306
8:95364892:G:A	50	98	0.98	0.156
8:95364895:A:C	50	100	0.98	0.08751
8:95364959:G:A	50	100	1	0.03885
8:95365319:G:A	50	98	0.85	0.0167
8:95365663:C:T	50	98	0.93	0.08606
8:95365986:T:G	50	94	0.88	0.2442
8:95366145:G:C	50	100	0.99	0.07607
8:95366289:C:T	50	98	0.9	0.0374
8:95366373:G:A	50	98	0.99	0.1619
8:95366774:A:C	50	98	0.95	0.04775
8:95366868:C:G	50	100	0.98	0.05483
8:95367126:C:A	50	100	1	0.01216
8:95367187:T:C	50	100	0.99	0.03885
8:95367258:C:T	50	98	0.98	0.1612
8:95367709:G:A	50	100	1	0.0158
8:95368301:A:C	50	100	0.99	0.02215
8:95368474:G:A	46	100	0.91	0.04158
8:95368490:C:A	45	97.8	1	0.01507
8:95368506:A:C	42	100	1	0.01507
8:95368841:C:G	38	92.1	0.98	0.1589
8:95368898:A:C	43	97.7	1	0.01507
8:95369283:G:T	49	100	0.95	0.02796
8:95369309:G:C	49	100	0.96	0.04121
8:95369367:T:C	50	100	0.93	0.03123
8:95369459:G:A	44	100	0.95	0.04067
8:95369483:G:A	40	90	0.97	0.215
8:95369760:T:A	40	75	0.98	0.1649
8:95369820:T:A	44	90.9	0.93	0.04811
8:95370102:A:C	46	84.8	0.95	0.1843
8:95370543:T:C	46	97.8	0.79	0.01017
8:95370578:G:C	44	75	0.98	0.1649
8:95370867:G:A	50	100	0.85	0.01906
8:95371073:G:A	48	97.9	0.98	0.03794
8:95371323:C:T	50	100	0.98	0.04085
8:95371326:A:G	50	100	0.98	0.03813
8:95371676:T:C	48	93.8	0.87	0.02723
8:95372019:G:A	46	100	0.94	0.01307
8:95372145:G:A	50	98	0.92	0.02723
8:95372170:T:C	49	100	0.85	0.01888
8:95372433:A:G	50	100	0.85	0.01888
8:95372437:G:A	50	100	0.84	0.0187
8:95372719:C:T	50	100	0.85	0.01961
8:95373107:A:C	50	100	1	0.01162
8:95373536:T:C	49	98	0.96	0.2667
8:95373766:G:A	47	100	0.8	0.01961
8:95373796:G:C	50	98	0.9	0.04938
8:95373803:C:T	50	100	0.85	0.01489
8:95373978:G:A	50	100	0.86	0.01961
8:95374007:A:C	48	89.6	0.96	0.2239
8:95374113:C:T	49	98	0.98	0.03794
8:95374246:C:T	50	98	0.98	0.03813
8:95374265:A:G	50	96	0.82	0.04956
8:95374326:C:G	50	100	0.97	0.2318
8:95374345:C:G	50	98	0.85	0.04811
8:95374708:C:T	48	100	0.96	0.01452
8:95374735:G:T	49	100	0.91	0.01362
8:95375061:C:G	49	100	0.81	0.01452
8:95375087:T:C	48	100	0.87	0.1008
8:95375242:C:G	49	100	0.96	0.1777
8:95375252:G:T	50	100	0.85	0.0167
8:95375280:G:A	50	100	0.99	0.0158
8:95375291:G:T	50	98	0.96	0.1794
8:95375483:C:T	50	96	0.78	0.0768
8:95375484:G:A	50	100	0.93	0.01543
8:95376009:A:G	50	100	0.95	0.02905
8:95376112:G:A	50	100	0.96	0.03649
8:95376920:G:C	50	98	0.9	0.1289
8:95377072:T:G	50	100	0.84	0.0207
8:95377226:G:A	50	98	0.91	0.1525
8:95377362:T:C	49	100	0.84	0.0207
8:95377626:C:T	50	98	0.9	0.09405
8:95377629:C:G	50	100	0.95	0.01289
8:95377693:T:G	50	100	0.81	0.01543
8:95377768:A:G	50	98	0.81	0.01434
8:95377847:A:G	50	100	0.8	0.01416
8:95378041:C:A	50	94	0.73	0.03922
8:95378067:C:G	50	100	0.96	0.01344
8:95378102:G:A	49	89.8	0.81	0.3248
8:95378360:T:C	50	100	0.95	0.01471
8:95378423:G:A	50	100	0.86	0.02778
8:95378611:T:G	48	85.4	0.87	0.378
8:95379096:G:T	50	100	0.95	0.01253
8:95379301:A:G	50	100	0.71	0.02542
8:95379314:G:A	50	100	0.96	0.02578
8:95379390:G:T	50	100	0.94	0.01253
8:95380087:T:C	50	98	0.98	0.3152
8:95380152:T:C	50	98	0.98	0.3152
8:95380573:T:G	50	98	0.98	0.3152
8:95381020:T:G	50	98	0.98	0.2629
8:95381442:G:A	50	100	0.96	0.09168
8:95381486:C:G	50	100	0.98	0.2816
8:95382088:A:G	50	98	0.86	0.386
8:95382133:G:C	50	100	0.98	0.2994
8:95382360:T:G	50	100	0.98	0.3292
8:95382866:A:G	50	100	0.99	0.3288
8:95383783:C:T	50	100	0.99	0.1737
8:95384389:G:C	50	100	0.9	0.01961
8:95385216:G:A	49	100	0.98	0.1596
8:95385544:C:A	50	100	0.65	0.02596
8:95385656:C:T	50	100	0.98	0.1596
8:95386079:T:C	50	100	0.98	0.1592
8:95386905:G:C	50	100	0.97	0.04212
8:95387116:A:G	50	100	0.95	0.01289
8:95387178:T:A	50	100	0.94	0.01307
8:95387376:A:G	50	100	0.96	0.01271
8:95387386:C:T	50	98	0.9	0.0285
8:95388724:C:A	50	100	0.96	0.1218
8:95389119:G:C	50	100	0.97	0.02324
8:95389497:C:A	50	98	0.97	0.14
8:95389702:G:A	50	100	0.87	0.01416
8:95390012:G:A	50	100	0.97	0.02306
8:95390111:A:C	50	98	0.99	0.1736
8:95390884:C:T	50	100	0.98	0.1545
8:95392058:A:G	50	98	0.99	0.3284
8:95392371:T:C	50	100	0.95	0.01416
8:95392657:A:G	50	98	0.97	0.1088
8:95393293:T:C	50	100	0.95	0.01289
8:95393360:C:T	50	98	0.96	0.1171
8:95393703:G:T	50	100	0.98	0.1545
8:95393881:T:C	50	100	0.94	0.01289
8:95394163:A:T	50	100	0.76	0.01035
8:95394568:G:A	50	100	0.98	0.1796
8:95394595:C:T	50	100	0.98	0.1547
8:95394825:A:G	50	100	0.98	0.1543
8:95394918:A:G	50	100	0.95	0.1492
8:95395122:T:C	50	96	0.95	0.3302
8:95395132:G:C	50	96	0.94	0.2827
8:95395633:G:C	50	92	0.87	0.1215
8:95396635:A:C	50	98	0.86	0.01344
8:95396882:G:A	50	100	0.98	0.05102
8:95396902:A:G	50	100	0.97	0.05156
8:95397184:G:C	50	100	1	0.04176
8:95397251:G:A	50	100	0.97	0.01035
8:95397317:A:C	50	100	0.97	0.01035
8:95397651:G:A	50	100	0.96	0.01761
8:95397735:C:T	50	100	0.96	0.06391
8:95398001:C:T	50	100	0.97	0.01035
8:95398612:C:T	50	100	0.97	0.01035
8:95398615:T:C	50	90	0.95	0.4029
8:95398997:G:A	50	96	0.84	0.01852
8:95399176:A:T	50	94	0.96	0.3243
8:95399670:C:T	50	100	0.99	0.01126
8:95399822:T:C	50	100	0.96	0.03577
8:95400454:G:A	50	100	0.98	0.01071
8:95400650:A:C	50	100	0.96	0.01543
8:95400887:T:C	50	98	0.87	0.02088
8:95401108:C:T	50	100	0.98	0.05991
8:95401490:T:C	50	100	0.95	0.04466
8:95401535:T:A	50	100	0.99	0.06354
8:95401784:A:C	50	100	0.96	0.0699
8:95401938:A:G	50	100	0.99	0.06373
8:95402072:G:C	50	100	0.83	0.01743
8:95402168:C:T	50	100	1	0.05156
8:95402248:C:T	50	100	1	0.04339
8:95402255:C:T	50	96	0.83	0.09749
8:95402606:G:T	50	98	0.9	0.01797
8:95402869:C:T	50	100	1	0.05156
8:95402872:A:T	50	100	0.95	0.04103
8:95402901:G:A	50	100	0.95	0.04103
8:95402907:G:T	50	100	0.97	0.01834
8:95403001:T:G	50	100	0.98	0.01017
8:95403080:G:A	50	100	0.99	0.06391
8:95403099:G:T	50	100	0.99	0.07044
8:95403455:G:A	50	100	0.98	0.1886
8:95403593:T:C	50	100	1	0.04321
8:95404316:A:G	50	100	0.97	0.09604
8:95404379:G:T	50	100	1	0.1227
8:95404754:A:G	50	100	0.98	0.03577
8:95404841:C:T	50	100	1	0.04085
8:95404957:T:C	50	100	0.99	0.1594
8:95405004:T:G	50	98	0.87	0.05283
8:95405013:T:G	50	100	0.91	0.05138
8:95405099:C:T	50	98	0.96	0.04811
8:95405594:C:T	50	100	1	0.02033
8:95405647:C:T	50	100	0.99	0.1589
8:95406056:A:G	50	100	1	0.2389
8:95406269:A:G	50	100	0.99	0.232
8:95406599:G:A	50	100	0.95	0.01888
8:95406793:A:G	50	100	0.95	0.04811
8:95406977:G:A	50	100	0.99	0.2398
8:95406978:G:A	50	100	1	0.04085
8:95407059:G:A	50	100	0.87	0.02796
8:95407091:G:A	50	100	0.77	0.01107
8:95407328:G:C	50	100	0.99	0.2384
8:95407402:C:A	50	100	1	0.01616
8:95407651:C:A	50	100	0.95	0.03722
8:95407811:C:T	50	100	0.99	0.1828
8:95408548:T:C	50	100	1	0.04067
8:95408873:C:T	50	98	0.99	0.2892
8:95409325:G:C	50	100	1	0.01543
8:95409482:A:C	50	100	0.99	0.2736
8:95409729:A:G	41	85.4	0.99	0.3081
8:95409811:T:G	48	97.9	0.99	0.2743
8:95409985:G:T	50	100	0.99	0.01107
8:95410171:C:A	50	100	0.98	0.3836
8:95410469:G:A	50	100	1	0.04248
8:95410511:A:G	50	100	0.98	0.2829
8:95410590:T:C	50	100	0.98	0.3992
8:95411024:T:C	50	100	0.98	0.2743
8:95411122:A:G	50	100	0.99	0.2994
8:95411392:T:C	50	100	0.99	0.2747
8:95411446:C:G	50	100	0.99	0.3499
8:95411462:G:A	50	100	0.96	0.04012
8:95411597:G:A	50	100	0.97	0.1456
8:95411652:T:C	50	100	0.98	0.2785
8:95411659:T:C	50	100	0.99	0.1692
8:95411885:C:T	50	100	0.97	0.04884
8:95412109:C:T	50	100	1	0.02015
8:95413021:A:G	50	100	1	0.06137
8:95413037:T:G	50	100	0.97	0.04829
8:95413079:G:T	50	100	0.94	0.01107
8:95413506:A:G	50	100	0.98	0.2818
8:95413592:G:A	50	92	0.9	0.1599
8:95413755:C:G	50	100	0.98	0.04829
8:95414068:G:A	50	100	1	0.01652
8:95414142:A:G	50	100	1	0.0679
8:95414705:C:A	50	100	0.98	0.01107
8:95414706:A:G	50	100	1	0.01688
8:95414896:A:T	50	100	1	0.06282
8:95415199:G:A	50	100	1	0.07752
8:95415347:G:A	50	100	1	0.07716
8:95415600:T:C	50	98	0.99	0.3537
8:95416036:C:G	50	100	0.99	0.1411
8:95416159:T:C	50	100	0.93	0.01943
8:95416220:G:A	50	100	0.98	0.3511
8:95416250:C:T	50	100	0.98	0.04829
8:95416252:G:C	50	100	0.99	0.1387
8:95416544:T:C	50	100	0.98	0.04829
8:95416620:A:G	50	100	0.69	0.01053
8:95416632:C:T	50	100	0.99	0.1387
8:95416705:G:A	50	100	0.98	0.04829
8:95417183:A:T	50	100	1	0.04212
8:95417342:G:T	50	100	0.98	0.3088
8:95417354:C:T	50	100	0.99	0.1255
8:95417737:G:A	50	100	0.92	0.01434
8:95418288:C:G	50	100	1	0.2224
8:95418500:T:C	50	98	0.98	0.1416
8:95418540:A:G	50	98	0.89	0.03105
8:95418679:T:C	50	100	1	0.04212
8:95420033:C:T	50	100	1	0.06245
8:95420643:T:C	50	100	1	0.01561
8:95420989:A:G	50	100	0.98	0.1509
8:95421255:T:G	50	98	0.98	0.3747
8:95421823:C:G	50	100	0.97	0.181
8:95421946:A:T	50	100	0.99	0.05937
8:95422100:A:G	50	100	0.98	0.05102
8:95422511:G:A	50	100	0.96	0.1231
8:95422642:G:C	50	100	0.92	0.01198
8:95422763:G:C	50	98	0.89	0.4038
8:95422788:C:T	50	100	0.99	0.02832
8:95422878:G:A	50	100	0.93	0.05792
8:95422958:A:G	50	98	0.92	0.1972
8:95423060:G:A	50	98	0.95	0.05773
8:95423406:C:T	50	100	0.95	0.1137
8:95423435:A:G	50	100	0.99	0.03032
8:95423546:C:T	50	100	0.95	0.167
8:95423602:C:T	50	100	0.96	0.1146
8:95423660:T:C	50	98	0.96	0.3727
8:95423859:A:G	50	96	0.95	0.2015
8:95424072:A:G	50	100	0.97	0.1167
8:95424283:C:T	50	100	0.89	0.06663
8:95424728:A:G	50	100	0.92	0.06663
8:95424782:C:T	50	100	0.96	0.09495
8:95424821:G:A	50	100	0.95	0.05592
8:95425065:A:G	50	100	0.95	0.05592
8:95425477:A:T	30	90	0.88	0.1975
8:95425501:A:G	46	100	0.94	0.1222
8:95425651:C:T	50	100	0.99	0.03032
8:95425732:T:C	50	100	1	0.01598
8:95425810:C:G	50	100	1	0.01598
8:95426251:T:C	50	100	0.96	0.0984
8:95426343:C:T	50	100	0.98	0.1156
8:95426480:G:A	50	100	0.93	0.01144
8:95426643:A:C	50	100	0.99	0.04702
8:95426698:G:A	50	100	0.94	0.01779
8:95426759:T:G	50	98	0.96	0.2714
8:95426798:G:A	50	96	0.96	0.2649
8:95426949:C:G	50	100	0.97	0.01688
8:95426961:T:C	50	100	0.97	0.132
8:95427220:G:T	50	100	0.96	0.04267
8:95427474:A:G	50	100	1	0.01598
8:95427570:A:G	50	96	0.96	0.05919
8:95427801:T:C	50	100	0.96	0.06881
8:95428456:T:A	50	100	1	0.0118
8:95428653:T:C	50	94	0.98	0.1748
8:95428660:A:G	50	100	1	0.0118
8:95428837:C:A	50	100	0.97	0.114
8:95429948:T:C	50	100	0.98	0.03177
8:95430032:A:G	50	100	0.93	0.02941
8:95430196:G:A	50	88	0.94	0.3667
8:95430345:A:G	50	98	0.97	0.3252
8:95430387:G:A	50	100	0.98	0.01344
8:95430401:G:A	50	98	0.96	0.3088
8:95430403:A:G	50	96	0.91	0.2279
8:95430448:T:C	50	96	0.93	0.1801
8:95430535:C:T	50	96	0.96	0.3408
8:95430578:A:G	50	96	0.96	0.3411
8:95431351:A:C	50	100	1	0.0158
8:95431524:C:G	50	94	0.93	0.4423
8:95431561:G:A	50	98	0.97	0.01688
8:95431651:G:A	50	100	0.94	0.3252
8:95431842:C:A	50	100	0.98	0.04339
8:95431910:T:C	50	96	0.94	0.4483
8:95432374:C:T	50	100	0.93	0.1086
8:95432400:G:A	50	100	0.94	0.4352
8:95432436:G:A	50	100	0.96	0.2453
8:95432774:G:A	50	100	0.97	0.2269
8:95432865:T:C	50	100	0.94	0.02324
8:95433450:T:C	50	100	0.97	0.1353
8:95433635:A:G	50	100	0.94	0.01198
8:95434448:G:A	50	100	0.96	0.1754
8:95434524:C:A	50	100	1	0.01271
8:95434771:A:G	50	98	0.98	0.3128
8:95434918:G:A	50	100	0.98	0.08134
8:95435005:C:A	50	98	0.98	0.3638
8:95435210:G:A	50	100	0.97	0.01725
8:95435498:G:A	50	98	0.98	0.4265
8:95435507:T:C	50	98	0.97	0.2266
8:95435558:T:A	50	100	0.98	0.2349
8:95435926:C:T	50	100	0.98	0.2224
8:95436354:A:G	50	100	0.98	0.02088
8:95436452:C:T	50	100	0.98	0.02251
8:95436551:A:G	50	100	0.97	0.03086
8:95437139:A:G	50	100	0.99	0.08297
8:95437202:G:T	50	98	0.99	0.08043
8:95437815:C:T	50	96	0.98	0.2377
8:95438072:T:G	50	98	0.98	0.2395
8:95438074:A:G	50	98	0.97	0.3214
8:95438219:G:A	50	98	0.99	0.08061
8:95438484:G:C	50	98	0.99	0.2515
8:95438621:C:G	50	96	0.98	0.4388
8:95438865:C:T	50	98	0.99	0.08061
8:95439086:A:T	50	98	0.98	0.02342
8:95439207:C:A	50	100	1	0.05501
8:95439338:G:A	50	98	0.99	0.3032
8:95439405:C:T	50	98	0.99	0.3934
8:95439426:T:C	50	98	0.99	0.3698
8:95439489:G:A	50	98	0.99	0.2649
8:95439600:G:A	50	100	1	0.05483
8:95439786:G:A	50	98	0.99	0.1939
8:95439819:T:G	50	98	0.99	0.3032
8:95439876:T:C	50	98	0.99	0.3586
8:95439895:A:G	50	98	0.99	0.3698
8:95439915:T:G	50	98	0.99	0.08061
8:95440081:C:T	50	98	0.99	0.3032
8:95440109:C:T	50	98	0.99	0.3698
8:95440203:G:A	50	100	0.99	0.01307
8:95440411:A:G	50	98	0.99	0.3698
8:95440484:T:G	50	98	0.99	0.3141
8:95440624:C:G	50	100	1	0.05701
8:95440784:G:C	50	100	1	0.0679
8:95441334:G:T	50	98	0.98	0.224
8:95441452:C:T	50	100	1	0.01089
8:95441477:C:T	50	98	0.99	0.1044
8:95442154:G:C	50	100	0.98	0.0207
8:95442278:G:A	50	100	0.98	0.02378
8:95442515:A:G	50	98	0.98	0.4303
8:95442621:C:G	50	100	0.98	0.02378
8:95442823:G:A	50	100	0.98	0.08914
8:95443135:G:A	50	100	1	0.03177
8:95443225:G:A	50	98	0.98	0.2776
8:95443657:G:A	50	100	1	0.01107
8:95443735:C:T	50	100	0.99	0.1921
8:95443844:G:A	50	100	0.99	0.2471
8:95444035:C:T	50	100	1	0.01107
8:95444296:C:T	50	100	1	0.1618
8:95444314:T:A	50	100	0.99	0.2471
8:95444360:A:C	50	100	0.99	0.4134
8:95444467:C:G	50	100	1	0.09187
8:95444684:T:C	50	100	0.99	0.4267
8:95444805:G:A	50	100	0.99	0.08061
8:95444980:C:T	50	98	0.99	0.02415
8:95444996:G:A	50	100	0.98	0.08751
8:95444998:A:G	50	100	0.99	0.2467
8:95445043:G:A	50	100	1	0.1639
8:95445060:T:C	50	100	0.99	0.1681
8:95445162:A:G	50	100	1	0.08061
8:95445335:C:A	50	100	0.99	0.1681
8:95445427:C:T	50	100	0.99	0.1681
8:95445522:C:T	50	100	0.99	0.1685
8:95445600:C:T	50	100	0.99	0.05265
8:95445608:C:T	50	100	0.99	0.1681
8:95445894:G:A	50	100	0.98	0.07571
8:95446210:T:A	50	100	0.9	0.01543
8:95446366:C:G	49	100	0.99	0.03468
8:95446392:A:C	50	100	0.99	0.08769
8:95446464:G:A	50	98	0.97	0.07099
8:95446507:A:G	50	100	0.99	0.08769
8:95446553:G:T	50	100	0.99	0.1988
8:95446658:G:A	50	100	1	0.01325
8:95446870:T:C	50	100	0.99	0.4524
8:95446966:A:T	50	100	1	0.08061
8:95447148:G:A	50	100	1	0.01107
8:95447276:G:A	50	100	0.98	0.05265
8:95447482:C:T	50	100	0.99	0.08715
8:95447483:G:T	50	100	0.99	0.08715
8:95447853:C:T	50	100	0.99	0.1048
8:95447968:T:A	50	100	0.99	0.2293
8:95448461:A:G	50	100	0.99	0.4395
8:95448859:A:T	50	100	1	0.2273
8:95448959:C:T	50	100	0.98	0.2269
8:95448973:C:T	50	100	0.98	0.01888
8:95448983:A:G	50	100	1	0.2271
8:95449035:G:C	50	100	0.99	0.4394
8:95449155:A:G	50	100	1	0.2821
8:95449185:G:A	50	100	1	0.2456
8:95449198:C:T	50	100	1	0.09114
8:95449240:A:G	50	100	1	0.2821
8:95449427:T:C	50	100	1	0.2821
8:95449560:A:G	50	100	1	0.2821
8:95449722:C:T	50	100	1	0.1886
8:95449789:G:C	50	100	0.98	0.2821
8:95449790:C:T	50	100	0.98	0.252
8:95449884:C:T	50	100	1	0.08097
8:95449977:T:C	50	100	1	0.2821
8:95450256:C:T	50	100	1	0.01235
8:95450279:G:C	50	98	0.99	0.2821
8:95450349:G:A	50	100	0.97	0.1231
8:95450733:G:A	50	100	1	0.3081
8:95450785:T:C	50	100	1	0.2821
8:95450881:A:G	50	100	1	0.2456
8:95451061:C:T	50	100	1	0.2456
8:95451396:G:A	50	100	0.98	0.02378
8:95451458:T:C	50	100	1	0.2827
8:95451748:C:T	50	100	1	0.2569
8:95451811:A:C	50	100	1	0.2462
8:95452019:A:C	50	100	1	0.2827
8:95452158:T:C	50	100	0.99	0.4523
8:95452297:A:C	50	100	1	0.08079
8:95452335:C:T	50	100	1	0.2567
8:95452477:G:A	50	100	1	0.2827
8:95452511:C:G	50	100	0.99	0.4523
8:95452544:T:C	50	100	1	0.2827
8:95452635:A:C	50	100	1	0.2829
8:95452860:A:G	50	100	1	0.2827
8:95452878:G:A	50	100	1	0.08079
8:95452896:A:G	50	100	0.98	0.02378
8:95452964:T:A	47	89.4	0.99	0.2426
8:95453043:T:C	50	98	1	0.2462
8:95453157:A:G	50	100	1	0.2827
8:95453187:G:A	50	100	1	0.1888
8:95453276:A:C	50	100	1	0.2827
8:95453499:T:C	50	100	0.98	0.02378
8:95453561:G:T	50	100	0.99	0.4395
8:95453586:G:T	50	100	1	0.2825
8:95453680:A:T	50	100	1	0.2825
8:95454014:T:C	50	100	0.99	0.1541
8:95454031:C:T	50	100	0.99	0.2827
8:95454277:C:T	50	100	1	0.2825
8:95454490:C:T	50	100	1	0.2825
8:95454557:G:A	50	100	0.99	0.282
8:95454786:T:A	50	100	0.99	0.2825
8:95454820:C:G	50	100	0.97	0.05664
8:95454835:G:A	50	100	0.99	0.2827
8:95454949:C:T	50	98	0.98	0.4065
8:95455121:A:G	50	100	0.96	0.05664
8:95455414:G:C	50	100	1	0.2827
8:95455415:C:T	50	98	0.99	0.2453
8:95455443:C:T	50	100	0.99	0.439
8:95455868:C:T	50	100	1	0.2829
8:95456122:G:A	50	100	0.99	0.2464
8:95456156:G:A	50	100	0.99	0.2464
8:95456336:A:G	50	100	0.99	0.283
8:95456717:C:T	50	100	1	0.08297
8:95456736:A:G	50	100	0.99	0.4395
8:95456753:A:G	50	100	0.99	0.05011
8:95456776:A:G	50	100	0.99	0.3037
8:95456820:T:C	50	100	1	0.03232
8:95457029:G:A	50	100	0.97	0.01598
8:95457266:C:T	50	100	0.94	0.0118
8:95457350:A:C	50	100	0.99	0.3032
8:95457390:T:C	50	100	0.99	0.303
8:95457415:T:A	50	100	0.99	0.2455
8:95457427:A:C	50	100	0.99	0.3034
8:95457557:G:A	50	100	0.97	0.01888
8:95457559:A:G	50	100	0.97	0.05664
8:95457620:C:T	50	100	0.99	0.303
8:95457638:C:T	50	100	0.99	0.3032
8:95457687:A:G	50	96	0.93	0.04503
8:95457723:C:G	50	100	0.98	0.4297
8:95457972:C:G	50	100	0.98	0.01344
8:95458072:G:A	50	100	0.97	0.4849
8:95458316:C:T	50	100	0.93	0.04757
8:95458447:G:A	50	94	0.95	0.3177
8:95458489:C:G	50	94	0.94	0.3607
8:95458518:G:A	50	98	0.96	0.1736
8:95458824:T:A	50	100	0.98	0.0187
8:95458944:T:G	50	100	0.98	0.06899
8:95459075:G:A	50	100	0.99	0.06935
8:95459078:C:G	50	100	0.99	0.03304
8:95459090:G:A	50	100	0.99	0.06863
8:95459173:C:T	50	100	0.99	0.04321
8:95459277:C:T	50	100	1	0.07534
8:95459278:T:G	50	100	1	0.07771
8:95459351:T:G	50	100	1	0.06881
8:95459448:A:G	50	100	1	0.06845
8:95459490:T:C	50	100	1	0.07771
8:95459666:T:C	50	98	0.79	0.01561
8:95459739:G:A	50	100	1	0.0659
8:95459771:G:A	50	100	0.99	0.4385
8:95459807:T:C	50	100	1	0.06881
8:95459862:T:C	50	100	0.97	0.1391
8:95459969:G:A	50	100	1	0.06881
8:95459970:A:G	50	100	1	0.0659
8:95460058:G:A	50	100	1	0.06881
8:95460101:T:A	50	100	1	0.06881
8:95460195:T:G	50	100	0.98	0.3384
8:95460284:T:C	50	100	1	0.06899
8:95460592:C:T	50	100	1	0.06899
8:95460610:G:A	50	100	1	0.06609
8:95460702:A:G	50	100	0.99	0.07771
8:95460708:G:A	50	100	1	0.06899
8:95460737:T:C	50	100	1	0.06899
8:95460769:A:G	50	100	0.98	0.1481
8:95460814:C:T	50	100	1	0.06899
8:95460893:C:T	50	100	1	0.01071
8:95461096:C:G	50	100	0.95	0.05955
8:95461126:A:T	50	100	1	0.07081
8:95461203:T:A	50	100	0.99	0.2894
8:95461382:A:G	50	100	1	0.04339
8:95461391:A:G	50	98	0.81	0.01725
8:95461565:T:C	50	100	0.99	0.2418
8:95461716:G:A	50	100	1	0.06845
8:95461843:G:A	50	100	1	0.06863
8:95461903:C:G	50	100	1	0.06863
8:95462063:T:C	50	98	1	0.06881
8:95462126:C:T	50	100	1	0.06881
8:95462233:A:G	50	100	0.98	0.1665
8:95462347:T:C	50	100	1	0.06881
8:95462435:A:G	50	100	1	0.4621
8:95462461:T:G	50	100	1	0.4185
8:95462473:A:G	50	100	1	0.06881
8:95462617:G:A	50	100	1	0.06881
8:95462715:A:G	50	98	1	0.06899
8:95462838:A:G	50	100	1	0.06881
8:95463060:T:G	50	100	1	0.06881
8:95463061:G:A	50	100	1	0.06881
8:95463211:C:T	50	100	1	0.06881
8:95463251:G:T	50	100	1	0.06899
8:95463309:C:T	50	100	1	0.06881
8:95463546:G:A	50	100	1	0.06881
8:95463588:T:A	50	100	1	0.06881
8:95463758:G:A	50	100	1	0.06881
8:95463870:G:T	50	100	0.99	0.12
8:95463952:C:T	50	100	0.99	0.02596
8:95463955:T:G	50	100	0.99	0.1229
8:95464005:T:C	50	100	1	0.04339
8:95464011:G:A	50	100	1	0.04339
8:95464030:A:G	50	100	0.99	0.226
8:95464042:G:A	50	100	1	0.3675
8:95464221:A:T	50	100	0.98	0.09241
8:95464580:A:G	50	100	1	0.01543
8:95464608:G:A	50	100	1	0.06881
8:95464896:A:G	50	100	0.99	0.1204
8:95464902:C:T	50	100	1	0.05338
8:95465558:A:G	50	100	1	0.06881
8:95465593:G:T	50	100	0.99	0.08333
8:95465640:G:A	50	100	0.92	0.01507
8:95465890:T:C	50	100	1	0.06863
8:95465912:T:C	50	96	0.86	0.02033
8:95466000:T:G	50	100	1	0.06863
8:95466169:A:G	50	100	1	0.06863
8:95466198:A:G	50	100	1	0.04339
8:95466220:T:A	50	100	1	0.04339
8:95466225:A:T	50	100	0.99	0.4167
8:95466226:G:A	50	100	1	0.01525
8:95466337:A:G	50	100	1	0.1719
8:95466535:C:T	50	100	1	0.06863
8:95466605:A:G	50	98	0.97	0.06845
8:95466607:A:G	50	98	1	0.06845
8:95466626:A:G	50	98	1	0.06845
8:95466678:C:G	49	98	1	0.06845
8:95466685:C:T	49	98	1	0.06863
8:95466823:G:A	50	98	1	0.06845
8:95466891:C:T	49	98	1	0.06845
8:95467014:C:T	49	95.9	1	0.06845
8:95467016:G:C	49	95.9	1	0.06845
8:95467055:A:G	50	98	1	0.06845
8:95467507:A:G	50	100	0.96	0.05937
8:95467760:T:C	50	100	1	0.4188
8:95467881:A:G	50	100	0.99	0.0167
8:95467899:T:C	50	98	0.81	0.01126
8:95468161:A:G	50	98	0.98	0.07062
8:95468423:T:C	50	100	0.99	0.09749
8:95468453:G:A	50	100	1	0.05338
8:95468486:C:T	50	98	0.98	0.0915
8:95468683:A:G	50	100	1	0.3676
8:95469106:A:G	50	100	0.99	0.1641
8:95469443:T:C	50	100	1	0.4105
8:95469460:A:G	50	100	0.99	0.1826
8:95469531:G:T	50	100	0.99	0.1641
8:95469818:T:G	50	100	0.99	0.01616
8:95470055:T:C	50	100	0.99	0.4172
8:95470089:C:T	50	100	0.99	0.1641
8:95470496:C:T	50	100	1	0.03304
8:95470718:A:G	50	100	0.99	0.03976
8:95470791:C:T	50	98	0.98	0.1797
8:95471042:G:A	50	100	0.99	0.1663
8:95471120:C:T	50	100	0.99	0.08351
8:95471223:T:G	50	100	0.99	0.08333
8:95471399:A:G	50	100	0.98	0.04248
8:95471558:G:A	50	100	0.99	0.0699
8:95471684:A:G	50	100	0.99	0.1641
8:95471731:A:G	50	100	0.99	0.1456
8:95471919:G:T	50	96	0.98	0.1783
8:95472044:T:C	50	100	0.99	0.2338
8:95472332:G:A	49	100	0.99	0.2338
8:95472416:T:A	50	96	0.98	0.1819
8:95472706:G:A	50	100	1	0.04339
8:95473074:T:C	50	100	0.96	0.05955
8:95473150:T:C	50	100	0.99	0.1129
8:95473247:T:C	50	100	0.99	0.07861
8:95473369:C:T	50	100	0.99	0.4103
8:95474454:G:A	50	100	1	0.4902
8:95474495:G:C	50	100	0.98	0.1826
8:95474498:T:C	50	100	0.99	0.4519
8:95474661:G:A	50	100	1	0.3954
8:95474970:A:G	50	98	0.99	0.09332
8:95474977:A:T	50	100	1	0.3956
8:95475140:G:T	50	100	0.97	0.02288
8:95475162:T:G	50	100	1	0.3956
8:95475930:C:T	50	100	1	0.3923
8:95476032:A:G	50	100	0.97	0.02324
8:95476961:A:G	50	100	1	0.3956
8:95478117:T:C	50	100	0.97	0.01979
8:95478482:A:C	50	100	0.99	0.3239
8:95478511:A:T	50	100	0.99	0.2242
8:95478976:G:A	50	100	1	0.3755
8:95479197:G:T	50	100	1	0.3798
8:95479298:A:G	50	100	1	0.3956
8:95479310:C:G	50	98	0.87	0.02596
8:95479413:A:G	50	100	1	0.3662
8:95479619:C:T	50	100	1	0.3658
8:95479668:T:A	50	100	0.99	0.2246
8:95480131:G:T	49	89.8	0.87	0.08715
8:95480857:A:G	50	98	0.99	0.09332
8:95481034:T:G	50	100	0.98	0.04321
8:95481149:G:A	50	100	0.96	0.02397
8:95481473:G:A	50	98	0.85	0.0207
8:95481880:G:A	50	98	0.99	0.1785
8:95481916:A:C	50	100	1	0.3243
8:95482211:G:A	50	100	0.99	0.3793
8:95482238:G:A	50	100	1	0.02941
8:95482719:A:T	50	100	1	0.3967
8:95483288:G:C	50	100	1	0.3922
8:95483316:C:G	50	100	1	0.3954
8:95483768:A:G	50	100	0.99	0.05501
8:95483828:A:T	50	100	1	0.3963
8:95484382:C:T	50	100	1	0.3927
8:95484482:T:C	50	100	1	0.451
8:95484483:G:A	50	100	0.98	0.04267
8:95484786:C:T	50	100	1	0.3373
8:95485848:C:T	50	100	0.99	0.1781
8:95486179:T:C	50	100	1	0.3252
8:95486187:C:A	50	100	1	0.02941
8:95486188:C:T	50	100	0.99	0.08406
8:95486316:G:A	50	100	1	0.4506
8:95486564:A:T	50	100	1	0.392
8:95486583:T:C	50	100	0.97	0.08424
8:95486822:G:A	50	100	0.99	0.01725
8:95487383:A:G	50	100	1	0.392
8:95487471:C:T	50	100	1	0.4506
8:95487567:T:C	50	100	0.99	0.1781
8:95487719:T:C	49	100	0.99	0.1781
8:95488485:T:G	50	100	1	0.4501
8:95488806:T:C	50	100	1	0.325
8:95488894:C:A	50	100	0.99	0.01126
8:95488994:C:G	50	100	0.98	0.08406
8:95489883:G:C	50	100	0.99	0.4495
8:95489962:C:T	50	100	0.98	0.02306
8:95490190:A:G	50	100	0.97	0.1196
8:95490301:C:T	50	100	0.94	0.02033
8:95490302:T:C	50	100	0.99	0.3671
8:95490629:C:T	50	100	0.94	0.02215
8:95490778:A:G	50	100	0.97	0.03177
8:95490781:G:A	50	100	1	0.01307
8:95490822:G:A	50	100	0.91	0.01924
8:95490867:T:G	50	100	0.93	0.02269
8:95491144:A:T	50	100	0.96	0.02142
8:95491146:T:A	50	98	0.82	0.03686
8:95491414:A:G	50	100	0.96	0.02542
8:95491637:C:T	50	100	0.97	0.09259
8:95491648:G:C	50	100	0.93	0.02796
8:95491692:A:G	50	100	0.96	0.02578
8:95491982:T:C	50	100	0.96	0.02578
8:95492040:A:G	50	100	0.98	0.09277
8:95492071:T:C	50	100	0.98	0.09241
8:95492114:T:C	50	100	0.99	0.01852
8:95492244:A:G	50	98	0.98	0.01707
8:95492303:T:C	50	100	0.99	0.01416
8:95492328:C:T	50	100	0.98	0.09259
8:95493265:G:T	49	100	0.98	0.09223
8:95493357:A:C	50	100	1	0.384
8:95493493:A:C	50	100	1	0.3838
8:95493747:G:A	50	98	0.99	0.2752
8:95493894:G:T	50	98	0.99	0.441
8:95494971:G:A	48	100	0.98	0.02288
8:95494973:G:A	48	97.9	0.95	0.02941
8:95495754:G:A	50	98	0.99	0.441
8:95495808:C:T	50	100	0.94	0.03431
8:95495839:C:T	50	100	0.99	0.0463
8:95496852:A:T	50	100	0.99	0.1627
8:95496885:C:T	50	100	0.98	0.1186
8:95497023:A:G	50	100	1	0.0463
8:95497939:G:T	50	100	0.98	0.02614
8:95498298:C:G	50	100	1	0.04648
8:95498576:A:C	50	100	1	0.06064
8:95498692:A:T	50	100	0.98	0.1011
8:95499016:A:C	50	100	0.99	0.3833
8:95499358:G:C	50	100	0.99	0.01834
8:95499942:T:C	50	100	0.98	0.09132
8:95500154:G:A	50	98	0.99	0.2734
8:95500249:A:C	50	100	0.99	0.02251
8:95500452:C:T	50	100	1	0.04648
8:95500937:G:A	50	100	0.98	0.02596
8:95501675:A:G	50	100	0.98	0.09132
8:95502292:G:A	50	100	1	0.02905
8:95502929:A:C	50	100	1	0.01053
8:95503496:T:C	50	100	0.98	0.09296
8:95503660:A:G	50	100	0.98	0.09132
8:95503683:A:G	50	100	0.99	0.159
8:95503852:G:T	50	100	0.99	0.2758
8:95503956:G:C	50	100	0.99	0.3833
8:95504038:T:C	50	100	0.98	0.09168
8:95504379:A:G	50	100	0.99	0.2912
8:95504469:G:A	50	100	0.98	0.01707
8:95504683:A:G	50	100	0.97	0.2663
8:95504771:G:A	50	100	0.99	0.02251
8:95504905:A:G	50	100	0.99	0.3005
8:95504988:T:G	50	100	0.98	0.0581
8:95505270:T:C	50	100	0.98	0.09296
8:95505976:C:T	50	100	0.99	0.2758
8:95506322:T:C	50	100	0.98	0.1543
8:95506384:C:T	50	100	0.99	0.3833
8:95506600:T:C	50	100	0.96	0.08152
8:95506686:G:C	50	100	0.98	0.09132
8:95506864:A:G	50	100	1	0.04158
8:95507347:C:T	50	98	0.84	0.01216
8:95507588:T:C	50	100	0.99	0.3052
8:95507816:T:G	50	100	0.98	0.0581
8:95508009:A:G	50	100	1	0.02905
8:95508098:T:G	50	100	1	0.01053
8:95508277:G:A	50	100	0.9	0.02905
8:95508375:T:G	50	100	0.99	0.0187
8:95508377:A:C	50	100	0.97	0.1683
8:95508412:C:T	50	100	0.99	0.0216
8:95508548:A:G	50	100	0.99	0.01834
8:95508621:T:C	50	100	0.97	0.05792
8:95508702:T:A	50	98	0.99	0.4168
8:95508741:A:G	50	100	1	0.01053
8:95508881:A:G	50	98	0.98	0.1038
8:95509059:T:C	50	100	0.98	0.1037
8:95509195:A:T	50	100	0.98	0.1037
8:95509333:G:A	50	100	0.98	0.2872
8:95509645:G:A	50	100	0.99	0.0305
8:95509657:A:G	50	100	1	0.01035
8:95509727:C:T	50	98	0.98	0.04539
8:95509760:C:T	50	96	0.96	0.3794
8:95509997:G:A	50	92	0.9	0.4657
8:95510015:C:T	50	84	0.86	0.2102
8:95510024:A:G	50	98	0.92	0.1407
8:95510077:G:T	50	98	0.94	0.1427
8:95510367:A:C	50	92	0.95	0.2643
8:95510527:G:C	50	100	0.96	0.1247
8:95511152:G:T	50	100	0.93	0.03595
8:95511251:A:G	50	100	0.97	0.1425
8:95511383:T:C	50	100	0.98	0.2865
8:95511453:A:G	50	98	1	0.09096
8:95511501:G:A	50	100	0.81	0.02142
8:95511552:T:G	50	100	0.98	0.2863
8:95511850:C:G	50	98	0.99	0.08932
8:95511912:C:T	50	100	1	0.02959
8:95511916:C:G	50	96	0.99	0.459
8:95512019:A:G	50	100	1	0.1298
8:95512088:T:G	50	96	1	0.1599
8:95512213:C:T	50	100	1	0.02179
8:95512245:C:T	50	98	0.98	0.1661
8:95512277:C:T	50	100	0.89	0.02142
8:95512278:G:A	50	98	1	0.1661
8:95512362:T:C	50	98	0.99	0.4466
8:95512366:C:T	50	100	0.97	0.02197
8:95512399:C:T	50	100	0.9	0.01144
8:95512413:T:C	50	96	1	0.1943
8:95512500:A:C	50	100	0.99	0.02124
8:95512648:C:G	50	100	0.99	0.02142
8:95512826:A:T	50	100	1	0.03413
8:95512873:C:T	50	100	0.91	0.02215
8:95513215:G:A	50	100	0.99	0.3557
8:95513333:T:C	50	100	0.99	0.02142
8:95513719:C:T	50	100	1	0.161
8:95513737:G:A	50	100	1	0.1264
8:95513937:G:T	50	98	0.99	0.4493
8:95514131:C:T	50	100	1	0.1291
8:95514156:A:G	50	100	0.99	0.02324
8:95514543:A:G	50	96	0.98	0.3375
8:95514771:G:C	50	100	1	0.1298
8:95514801:A:G	50	96	0.99	0.1538
8:95515677:C:T	50	100	0.99	0.0118
8:95515736:A:G	50	100	0.99	0.3606
8:95515906:T:A	50	98	0.99	0.4755
8:95515986:G:A	50	100	1	0.1298
8:95516048:G:A	50	100	0.91	0.02342
8:95516459:A:G	50	100	0.98	0.03395
8:95516502:T:C	50	98	1	0.3135
8:95516617:A:G	50	100	0.98	0.2734
8:95516906:C:T	50	100	0.95	0.02179
8:95516944:G:T	50	100	0.98	0.03395
8:95516982:G:A	50	100	1	0.02959
8:95517137:G:C	50	98	0.98	0.161
8:95517162:A:G	50	100	0.92	0.03232
8:95517182:C:T	50	98	0.99	0.1322
8:95517209:T:C	50	100	0.99	0.3595
8:95517658:T:A	50	100	0.98	0.03468
8:95518143:C:G	50	100	0.98	0.03195
8:95518344:C:T	50	98	0.98	0.1594
8:95518365:A:G	50	100	1	0.01271
8:95518420:G:A	50	100	1	0.4764
8:95518838:G:A	50	96	0.97	0.4548
8:95518890:C:G	50	100	0.93	0.01761
8:95518970:G:T	50	100	0.98	0.1293
8:95519032:A:G	50	100	0.95	0.4855
8:95519035:G:A	50	100	0.96	0.4853
8:95519056:C:T	50	100	0.98	0.1176
8:95519532:A:G	50	98	0.97	0.1545
8:95519563:A:G	50	100	0.9	0.01761
8:95519743:A:G	50	100	0.95	0.0472
8:95519758:G:A	50	100	0.9	0.01761
8:95520045:G:A	50	100	0.99	0.02959
8:95520160:A:T	50	94	0.94	0.467
8:95521279:T:G	50	100	0.94	0.03413
8:95521376:T:G	50	98	0.96	0.4537
8:95521541:T:A	50	100	0.84	0.01779
8:95521603:G:A	50	100	0.91	0.01053
8:95521845:C:A	50	100	0.88	0.01743
8:95522095:C:G	50	98	0.78	0.01997
8:95522098:A:G	50	94	0.9	0.37
8:95522129:A:G	50	100	0.87	0.04593
8:95522312:A:G	50	90	0.83	0.0581
8:95522336:G:C	50	100	0.89	0.02796
8:95522578:C:T	50	88	0.86	0.3744
8:95522689:A:C	50	84	0.84	0.4731
8:95522762:G:T	50	90	0.86	0.3426
8:95522780:C:T	50	86	0.86	0.4032
8:95523786:G:A	50	100	0.98	0.02923
8:95523795:G:A	50	98	0.99	0.2006
8:95523889:T:C	50	96	0.97	0.425
8:95524019:C:T	50	96	0.97	0.4227
8:95524160:A:C	50	100	0.96	0.02215
8:95524187:G:C	50	98	0.96	0.07625
8:95524239:A:T	50	96	0.95	0.04375
8:95524360:T:C	50	100	0.86	0.02324
8:95524412:G:C	50	100	0.99	0.2416
8:95524688:G:T	50	100	0.77	0.01289
8:95524910:A:G	50	98	0.99	0.2126
8:95524997:T:G	50	98	0.97	0.4239
8:95525214:C:T	50	92	0.93	0.382
8:95525304:C:G	50	100	0.87	0.02179
8:95525310:A:T	50	98	0.99	0.2416
8:95525616:T:C	50	98	0.97	0.4241
8:95526136:C:A	50	98	0.99	0.205
8:95526506:T:C	50	100	0.92	0.03849
8:95526523:A:G	50	96	0.97	0.4297
8:95526638:G:A	50	96	0.97	0.4297
8:95527114:C:T	50	100	0.92	0.03722
8:95527205:T:C	50	100	1	0.2064
8:95527581:C:T	50	100	1	0.02905
8:95527622:C:T	50	100	0.99	0.2064
8:95529732:C:G	50	96	0.94	0.2892
8:95530554:T:C	50	98	0.96	0.165
8:95531248:T:C	50	100	0.8	0.01271
8:95531328:T:C	50	98	0.98	0.2653
8:95531559:A:G	50	100	0.77	0.01344
8:95531601:T:C	50	100	0.99	0.2064
8:95531626:T:C	50	98	0.98	0.4915
8:95531896:C:G	50	96	0.98	0.494
8:95531903:T:C	50	100	0.92	0.03613
8:95532182:A:G	50	100	0.99	0.2386
8:95532680:T:A	50	98	0.98	0.3021
8:95532787:T:G	50	96	0.98	0.4459
8:95532896:T:A	50	98	0.98	0.3021
8:95533169:C:T	50	98	0.97	0.3021
8:95533361:C:A	50	100	0.99	0.2342
8:95533418:C:T	50	96	0.91	0.03794
8:95534084:T:C	50	100	0.98	0.3021
8:95534363:T:G	50	100	0.93	0.01779
8:95534588:G:A	50	100	0.99	0.2068
8:95534589:A:T	50	100	0.97	0.0118
8:95534750:G:C	50	100	0.96	0.02088
8:95535093:G:A	50	98	0.97	0.4168
8:95536077:G:A	50	100	0.97	0.07371
8:95536352:T:C	50	100	0.98	0.2431
8:95537088:A:G	50	100	0.95	0.1118
8:95537166:C:T	50	100	0.97	0.07389
8:95537576:C:T	50	100	0.95	0.1093
8:95537687:A:G	50	98	0.98	0.3086
8:95537708:G:A	50	100	0.97	0.2378
8:95537756:T:C	50	100	0.95	0.03032
8:95537762:C:T	50	100	0.84	0.0118
8:95537939:C:T	50	100	0.9	0.02705
8:95538045:T:A	50	100	0.96	0.02415
8:95538734:A:G	50	100	0.8	0.01525
8:95538904:A:T	50	92	0.87	0.3611
8:95538935:T:C	50	100	0.78	0.06409
8:95539095:C:T	50	86	0.81	0.3571
8:95539461:C:T	50	100	0.86	0.04212
8:95539510:G:A	50	98	0.88	0.1222
8:95539646:G:T	50	92	0.91	0.3753
8:95539827:A:G	50	100	0.94	0.0236
8:95540369:C:T	50	100	0.96	0.2629
8:95540514:G:T	50	100	0.95	0.1342
8:95540899:T:C	50	100	0.96	0.346
8:95540988:A:G	50	100	0.97	0.04484
8:95541379:T:A	50	100	0.98	0.0236
8:95541421:C:T	50	96	0.85	0.02614
8:95541987:C:G	50	100	0.98	0.1273
8:95542001:C:A	50	100	0.83	0.01634
8:95542063:A:G	50	100	0.95	0.01961
8:95542459:G:A	50	96	0.93	0.01743
8:95543251:G:A	50	94	0.95	0.455
8:95543342:C:T	50	100	0.9	0.01253
8:95543436:T:C	50	98	0.96	0.4221
8:95543463:C:G	50	100	0.9	0.01961
8:95543489:C:T	50	100	0.94	0.1362
8:95543831:C:A	50	98	0.97	0.4835
8:95544009:A:G	50	100	0.9	0.01924
8:95544281:A:G	50	100	0.91	0.01616
8:95544343:G:A	50	100	0.98	0.4955
8:95544488:A:G	50	100	0.68	0.01053
8:95544534:G:T	50	98	0.79	0.01089
8:95544535:C:T	50	98	0.86	0.01089
8:95545202:G:T	50	98	0.84	0.02179
8:95545249:A:T	50	96	0.97	0.4789
8:95545343:A:T	50	98	0.94	0.05828
8:95545538:C:G	50	98	0.97	0.2901
8:95545542:G:A	50	100	0.99	0.1378
8:95545601:T:C	49	100	0.98	0.187
8:95545635:A:G	50	98	0.95	0.179
8:95545637:G:C	50	98	0.98	0.1187
8:95545664:A:G	50	100	0.94	0.02814
8:95545712:T:C	50	98	0.98	0.3555
8:95545931:G:A	50	100	0.99	0.1378
8:95546004:G:A	50	96	0.91	0.04031
8:95546084:G:A	50	94	0.97	0.3079
8:95546129:G:A	50	100	1	0.04775
8:95546242:T:C	50	100	0.98	0.1196
8:95546399:C:T	50	100	0.94	0.1253
8:95546499:A:T	50	100	0.99	0.1378
8:95546529:C:T	50	100	0.94	0.02796
8:95546723:G:A	47	100	0.99	0.1373
8:95546840:C:A	50	100	0.98	0.02106
8:95546841:C:T	50	100	0.94	0.02796
8:95546981:C:T	50	100	0.9	0.01779
8:95547114:C:T	50	100	0.94	0.02796
8:95547136:T:G	49	100	0.99	0.1307
8:95547219:C:A	50	100	0.98	0.1193
8:95547278:A:G	50	100	0.95	0.1206
8:95547750:C:T	50	100	1	0.1275
8:95547971:G:A	50	98	0.98	0.3384
8:95548101:C:T	50	98	0.96	0.3544
8:95548131:G:A	50	98	0.98	0.3284
8:95548324:G:A	50	100	0.97	0.1351
8:95548465:A:G	50	100	0.93	0.0285
8:95548879:C:G	50	100	1	0.1273
8:95549126:C:G	50	100	0.85	0.03649
8:95549506:C:G	50	98	0.98	0.4606
8:95550208:C:T	50	100	0.97	0.1338
8:95550213:A:T	50	100	0.97	0.3647
8:95550821:A:C	50	100	0.97	0.3582
8:95551577:T:A	50	100	0.99	0.1378
8:95551782:T:A	50	100	0.95	0.1661
8:95551942:C:T	50	100	0.97	0.1975
8:95552322:C:T	47	97.9	0.99	0.1275
8:95552323:G:A	49	100	0.9	0.03504
8:95552404:C:A	33	75.8	0.97	0.4704
8:95552867:C:T	49	100	0.84	0.0158
8:95553011:T:A	48	89.6	0.97	0.4889
8:95553716:G:A	48	81.2	0.87	0.1398
8:95553966:G:T	50	100	0.82	0.01906
8:95554157:G:C	44	95.5	0.68	0.03195
8:95554359:A:G	27	88.9	0.98	0.136
8:95554845:G:A	47	83	0.95	0.3923
8:95554924:C:T	48	93.8	0.99	0.1378
8:95554979:C:T	47	91.5	0.84	0.04938
8:95555157:A:G	31	90.3	0.98	0.1376
8:95555344:G:T	44	97.7	0.83	0.01307
8:95555433:G:T	44	95.5	0.98	0.3362
8:95555448:G:A	48	93.8	0.97	0.1255
8:95555498:A:C	50	100	0.97	0.1195
8:95555500:T:C	50	100	0.95	0.0512
8:95555882:G:T	50	100	0.94	0.01507
8:95556271:C:T	49	98	0.92	0.02996
8:95556538:C:A	50	100	0.98	0.1195
8:95556547:A:T	50	100	0.96	0.06282
8:95556613:T:C	50	100	0.96	0.03268
8:95556752:G:A	32	90.6	0.96	0.1977
8:95557032:G:A	38	100	0.91	0.04158
8:95557067:C:G	36	88.9	0.92	0.1344
8:95557194:A:G	50	92	0.96	0.04357
8:95557236:T:G	47	80.9	0.98	0.1191
8:95557242:C:G	50	100	0.96	0.06427
8:95557418:G:T	45	93.3	0.84	0.0256
8:95557497:C:T	34	94.1	0.95	0.1356
8:95557557:C:T	23	87	0.96	0.25
8:95557594:G:A	36	91.7	0.97	0.0443
8:95557782:C:T	49	100	0.74	0.01507
8:95557787:G:C	50	100	0.68	0.01089
8:95557799:T:C	50	100	0.63	0.01035
8:95557831:C:A	50	98	0.91	0.03105
8:95557840:C:T	50	100	0.96	0.06409
8:95557859:A:G	49	100	0.97	0.374
8:95558104:C:T	48	100	0.99	0.1374
8:95558109:C:A	49	100	0.83	0.0138
8:95558111:C:A	49	98	0.97	0.3885
8:95558116:A:C	49	100	0.69	0.01416
8:95558122:G:A	49	100	0.83	0.0138
8:95558143:C:G	49	100	0.89	0.02269
8:95558193:C:T	50	100	0.97	0.4109
8:95558203:G:C	50	100	0.93	0.03141
8:95558244:C:T	50	100	0.97	0.4099
8:95558276:A:T	50	100	0.93	0.0285
8:95558335:C:G	50	100	0.82	0.01561
8:95558640:T:C	50	100	0.92	0.0285
8:95558906:G:T	50	100	0.97	0.3357
8:95559055:A:C	50	100	0.97	0.1374
8:95559267:G:A	50	100	0.97	0.3351
8:95559475:G:T	50	98	0.95	0.09187
8:95559641:G:A	50	100	0.95	0.0512
8:95559934:G:A	50	100	0.98	0.1304
8:95560048:A:G	50	100	0.9	0.02651
8:95560101:G:A	50	100	0.88	0.01053
8:95560510:G:A	50	98	0.97	0.4005
8:95560525:A:T	50	100	0.92	0.01652
8:95560563:G:A	50	98	0.96	0.4955
8:95560713:G:A	50	98	0.95	0.2309
8:95560949:C:A	50	100	0.93	0.1066
8:95561055:T:C	50	98	0.94	0.3152
8:95561142:A:G	50	98	0.94	0.1017
8:95561224:C:T	50	100	0.96	0.3223
8:95561488:C:T	50	100	1	0.04757
8:95561611:C:T	50	100	0.96	0.07516
8:95561763:T:C	50	100	0.97	0.1264
8:95561808:G:A	50	100	0.98	0.4237
8:95562007:G:A	50	100	0.93	0.02324
8:95562523:T:G	50	100	0.99	0.4297
8:95562585:A:T	50	100	0.91	0.02052
8:95562747:G:A	50	100	1	0.4303
8:95562991:C:G	50	100	1	0.4301
8:95563133:C:A	50	100	0.99	0.04902
8:95563352:G:A	50	100	0.98	0.1696
8:95563387:G:A	50	100	0.99	0.4248
8:95563424:T:C	50	100	0.97	0.01325
8:95563772:G:A	50	100	1	0.4245
8:95563830:G:A	50	100	0.99	0.4247
8:95563968:G:A	50	98	1	0.4247
8:95564204:G:C	50	100	0.98	0.01089
8:95564308:A:G	50	98	0.91	0.01271
8:95564329:G:A	50	100	1	0.4247
8:95564370:A:C	50	100	0.98	0.01089
8:95564571:A:G	50	100	1	0.01888
8:95564699:G:A	50	100	1	0.4241
8:95564788:T:A	50	100	1	0.4241
8:95565025:G:T	50	100	0.99	0.4248
8:95565120:C:T	50	100	1	0.4241
8:95565121:A:G	50	100	1	0.4243
8:95565123:G:T	50	100	0.99	0.4143
8:95565135:A:G	50	100	0.98	0.06137
8:95565213:G:C	50	100	0.89	0.01053
8:95565255:T:C	50	100	1	0.4239
8:95565258:T:C	50	100	1	0.4241
8:95565642:T:C	50	100	1	0.4241
8:95565802:T:C	50	100	1	0.4241
8:95565856:A:G	50	100	0.97	0.07662
8:95565977:T:A	50	100	1	0.4241
8:95565986:A:T	50	98	0.83	0.01107
8:95566025:G:A	50	100	0.96	0.06935
8:95566127:G:A	50	98	1	0.425
8:95566145:C:T	50	100	1	0.4243
8:95566282:T:C	50	100	0.98	0.2153
8:95566372:A:T	50	100	1	0.425
8:95566500:T:C	50	98	1	0.425
8:95566514:A:G	50	100	1	0.4241
8:95566563:T:C	50	100	0.99	0.1445
8:95566573:G:T	50	100	1	0.4448
8:95566689:T:C	50	100	0.99	0.1445
8:95567607:G:A	50	100	1	0.4243
8:95567919:T:C	50	100	0.97	0.06935
8:95568552:G:T	50	100	1	0.4243
8:95568796:A:G	50	100	0.96	0.01289
8:95569984:T:C	50	100	1	0.4198
8:95570132:T:C	50	100	1	0.4061
8:95570214:C:T	50	100	0.97	0.07589
8:95570240:G:A	50	100	1	0.1507
8:95570367:A:G	50	100	1	0.4081
8:95570736:G:A	50	100	1	0.4243
8:95570754:T:C	50	100	1	0.4058
8:95570757:A:C	50	98	0.83	0.01089
8:95571323:C:A	50	100	1	0.1449
8:95571747:T:C	50	100	1	0.01362
8:95572750:A:G	50	96	0.9	0.08588
8:95572781:C:T	50	100	1	0.4214
8:95572877:C:T	50	100	0.98	0.01471
8:95573019:A:C	50	100	0.98	0.07117
8:95573221:G:A	50	100	0.98	0.2199
8:95573253:A:G	50	100	0.99	0.01053
8:95573855:C:T	50	100	0.98	0.01471
8:95574335:G:A	50	100	0.99	0.1616
8:95574387:G:A	50	100	0.98	0.1639
8:95574559:G:A	50	100	0.99	0.1509
8:95574900:T:G	50	100	1	0.01362
8:95575196:C:A	50	100	0.98	0.06954
8:95575237:G:A	50	100	0.98	0.06118
8:95575668:G:T	50	100	0.99	0.09622
8:95575891:T:C	50	100	0.99	0.1616
8:95576331:A:T	50	100	0.96	0.01162
8:95576374:C:T	50	100	1	0.01598
8:95576538:G:A	50	100	0.98	0.0728
8:95577093:T:C	50	100	0.99	0.3963
8:95577271:C:G	50	100	1	0.01053
8:95577388:T:A	50	100	1	0.01434
8:95577635:G:A	50	100	0.98	0.1349
8:95577650:G:A	50	100	0.99	0.2208
8:95577894:G:T	50	100	0.92	0.03922
8:95577959:A:G	50	98	0.99	0.3987
8:95578479:G:A	50	100	0.93	0.04902
8:95578624:A:C	50	100	0.91	0.01307
8:95578698:T:A	50	100	0.99	0.3134
8:95579124:C:G	50	100	0.99	0.3215
8:95579132:C:T	50	100	0.91	0.01053
8:95579142:G:C	50	100	1	0.01089
8:95579238:T:C	50	100	1	0.01362
8:95579504:A:C	50	100	0.97	0.08079
8:95579571:A:G	50	100	1	0.1743
8:95579717:T:C	50	100	0.99	0.1598
8:95579928:A:G	50	100	0.99	0.362
8:95579937:G:A	50	100	1	0.01344
8:95580128:T:G	50	100	0.96	0.1456
8:95580465:G:A	50	100	1	0.01344
8:95580709:A:G	50	100	1	0.1732
8:95580747:G:T	50	100	0.96	0.1344
8:95581231:A:G	50	98	0.83	0.01089
8:95581311:T:G	50	98	0.99	0.4107
8:95581488:T:C	50	98	0.96	0.2286
8:95581534:T:G	50	100	0.95	0.439
8:95581594:C:G	50	100	0.97	0.2928
8:95581684:C:T	50	94	0.95	0.4528
8:95581793:A:C	50	98	0.96	0.1383
8:95581806:G:A	50	100	0.94	0.4165
8:95581909:C:T	50	100	0.91	0.256
8:95581921:T:A	50	100	0.91	0.2603
8:95581997:T:A	50	90	0.92	0.4123
8:95582088:A:C	50	90	0.92	0.445
8:95582250:G:A	50	96	0.96	0.3183
8:95582274:T:A	50	98	0.96	0.4966
8:95582286:T:G	50	100	0.95	0.07752
8:95582358:T:C	50	100	0.94	0.02233
8:95582445:C:G	50	100	0.99	0.02796
8:95582541:T:C	50	100	0.99	0.2208
8:95582596:G:A	50	100	1	0.02324
8:95582719:G:A	50	98	0.99	0.1445
8:95583293:A:G	50	100	0.98	0.1176
8:95583508:G:A	50	100	0.98	0.4759
8:95583690:A:C	50	98	0.99	0.1309
8:95583904:T:C	50	100	0.98	0.1718
8:95584126:A:G	50	100	0.98	0.4441
8:95584176:C:T	50	100	1	0.03686
8:95584521:A:G	50	98	0.99	0.3395
8:95584524:A:G	50	98	0.99	0.3395
8:95584901:A:G	50	100	1	0.01344
8:95585192:G:T	49	83.7	0.95	0.2141
8:95585392:G:A	50	100	0.96	0.01434
8:95585414:G:A	50	100	0.99	0.1705
8:95585816:C:T	50	100	1	0.01289
8:95586000:C:A	50	100	0.99	0.1311
8:95586250:A:G	50	100	0.99	0.1311
8:95586533:C:T	50	100	0.99	0.4205
8:95586800:A:G	50	100	0.96	0.02451
8:95587137:C:T	50	100	1	0.1309
8:95587338:C:T	50	100	1	0.1206
8:95587553:G:C	50	100	0.99	0.3076
8:95587644:T:A	50	100	0.88	0.01053
8:95587769:T:C	50	100	1	0.1209
8:95587862:A:T	50	100	1	0.1207
8:95587975:A:T	50	100	1	0.1311
8:95587997:C:T	50	100	0.95	0.02124
8:95588176:C:A	50	100	0.99	0.3164
8:95588248:A:T	50	100	0.99	0.3181
8:95588489:G:C	50	100	1	0.03522
8:95589166:A:G	50	100	0.98	0.0935
8:95589291:C:T	50	100	0.98	0.06137
8:95589307:A:G	50	100	1	0.03522
8:95589483:T:G	50	100	1	0.1311
8:95589489:C:T	50	100	0.99	0.1069
8:95589519:G:C	50	100	0.99	0.4359
8:95590003:A:C	50	100	0.97	0.01416
8:95590288:A:C	50	100	0.9	0.02251
8:95590540:T:A	50	100	1	0.1206
8:95590644:C:T	50	100	1	0.1311
8:95590753:T:C	50	100	1	0.1206
8:95590851:T:C	50	100	1	0.1206
8:95590906:T:A	50	100	0.98	0.1102
8:95590944:C:T	50	98	1	0.3012
8:95591083:C:T	50	100	1	0.1206
8:95591131:C:T	50	100	0.98	0.09405
8:95591151:A:T	50	100	1	0.1206
8:95591200:A:G	50	100	0.98	0.1035
8:95591227:T:G	50	100	1	0.1698
8:95591228:G:T	50	100	1	0.1698
8:95591324:T:C	50	100	0.91	0.01162
8:95591371:G:T	50	100	1	0.01017
8:95591469:C:G	50	100	1	0.1206
8:95591511:G:A	50	100	0.98	0.05428
8:95591531:G:A	50	100	1	0.1206
8:95591607:C:G	50	100	0.99	0.3568
8:95591816:T:C	50	100	1	0.01489
8:95591903:A:G	50	100	1	0.1267
8:95591911:T:C	50	100	0.99	0.2095
8:95592205:A:C	50	100	0.95	0.02106
8:95593114:A:G	50	100	1	0.1215
8:95593264:C:T	50	100	0.9	0.02124
8:95593494:A:C	50	100	1	0.1699
8:95593554:A:G	50	100	0.99	0.2106
8:95593556:G:A	50	100	0.99	0.01634
8:95593693:C:T	50	100	0.99	0.1649
8:95593767:C:T	50	100	0.98	0.1471
8:95594191:A:G	50	100	0.94	0.01652
8:95594420:G:A	50	100	1	0.1206
8:95594542:C:T	50	100	1	0.1206
8:95594609:T:C	50	100	0.99	0.3834
8:95594610:C:T	50	100	0.99	0.1716
8:95594800:G:A	50	100	0.99	0.2106
8:95594928:C:T	50	100	1	0.1311
8:95594958:G:C	50	100	1	0.1707
8:95595126:C:A	50	100	0.99	0.1723
8:95595206:A:T	50	98	0.98	0.02778
8:95595530:A:G	50	100	1	0.2099
8:95596411:T:C	50	100	1	0.03377
8:95596512:T:C	50	100	1	0.1209
8:95596523:A:G	50	100	1	0.1269
8:95596660:T:C	50	100	1	0.1313
8:95596813:A:G	50	100	1	0.1209
8:95597273:T:C	49	100	0.99	0.2643
8:95597373:C:T	50	100	0.99	0.1632
8:95597390:C:T	50	100	0.98	0.1422
8:95597684:T:C	50	100	1	0.1209
8:95597699:A:G	50	100	1	0.01289
8:95597743:A:G	50	100	1	0.1209
8:95598310:T:C	50	100	1	0.1209
8:95598450:A:G	50	100	0.99	0.3691
8:95599119:T:C	50	100	0.99	0.07916
8:95599257:A:G	50	100	1	0.1314
8:95599339:T:C	50	100	1	0.01362
8:95600123:T:C	50	100	1	0.1209
8:95600177:G:A	50	100	1	0.01089
8:95600677:C:A	50	100	1	0.01126
8:95600756:C:G	50	100	1	0.1313
8:95600860:T:C	50	100	0.89	0.01888
8:95601032:A:C	50	100	1	0.2277
8:95601195:T:G	50	100	1	0.1313
8:95601263:A:C	50	100	0.99	0.08987
8:95601560:A:G	50	100	0.99	0.4448
8:95601601:T:C	50	100	1	0.1216
8:95601886:A:G	50	100	1	0.2293
8:95602023:T:C	50	100	0.98	0.06282
8:95602489:A:C	50	100	0.94	0.02378
8:95602737:G:A	50	100	1	0.4713
8:95603073:A:G	50	100	0.97	0.06336
8:95603278:G:A	50	100	1	0.02651
8:95603485:A:G	50	100	1	0.1209
8:95603817:C:T	50	100	1	0.02415
8:95604135:G:C	50	100	1	0.04194
8:95604288:C:A	50	100	1	0.1311
8:95605166:G:A	50	100	0.86	0.03413
8:95605404:C:T	50	100	0.99	0.2179
8:95605586:C:T	50	100	0.89	0.01253
8:95605610:A:G	50	100	1	0.07861
8:95606183:C:A	50	100	1	0.1075
8:95606264:G:A	50	100	1	0.3431
8:95606394:C:G	50	100	1	0.04448
8:95606626:T:C	50	100	1	0.03885
8:95606718:T:C	50	100	1	0.1387
8:95606839:G:A	50	100	1	0.05592
8:95607294:A:T	50	100	0.98	0.09441
8:95607436:C:T	50	100	1	0.1387
8:95607511:A:G	50	100	0.93	0.0187
8:95607538:T:G	50	100	0.88	0.01071
8:95607598:T:C	50	100	1	0.2843
8:95607656:A:G	50	100	1	0.05283
8:95607761:C:T	50	100	1	0.2939
8:95608008:A:G	50	100	1	0.3433
8:95608176:A:C	50	100	1	0.498
8:95608809:A:G	50	100	1	0.3046
8:95608940:A:T	50	100	1	0.1995
8:95609011:A:G	50	100	1	0.1995
8:95609108:T:C	50	100	1	0.2943
8:95609170:T:C	50	100	1	0.2774
8:95609337:C:T	47	91.5	1	0.199
8:95609341:C:T	46	95.7	1	0.1986
8:95609592:T:C	42	97.6	0.89	0.1374
8:95609651:A:G	50	100	1	0.3435
8:95609760:C:T	50	100	1	0.03577
8:95609946:T:A	50	100	1	0.2787
8:95609975:C:T	50	100	1	0.1077
8:95610075:A:G	50	100	1	0.01325
8:95610164:C:G	50	100	1	0.1207
8:95610821:A:C	50	100	1	0.01325
8:95610843:A:C	50	100	1	0.01707
8:95611289:C:A	50	100	1	0.3437
8:95611573:A:G	50	100	1	0.03686
8:95611872:G:A	50	100	0.99	0.1839
8:95612095:G:A	50	100	0.99	0.02306
8:95612362:G:A	50	100	0.97	0.02015
8:95612409:T:C	50	100	1	0.01307
8:95613322:C:T	50	100	1	0.1322
8:95613348:G:A	50	100	1	0.1077
8:95613823:G:C	50	100	0.97	0.01144
8:95613891:C:T	50	100	1	0.1077
8:95613990:C:T	50	100	0.99	0.05011
8:95614057:C:G	50	100	0.97	0.01144
8:95614087:C:T	50	100	0.92	0.01598
8:95614104:A:T	50	100	1	0.01307
8:95614328:A:G	50	100	0.99	0.0699
8:95614335:G:T	50	100	0.98	0.03867
8:95614418:A:T	50	100	1	0.1077
8:95614434:A:C	50	98	1	0.05392
8:95614436:A:C	50	96	0.99	0.3756
8:95614682:T:C	50	100	1	0.3439
8:95615234:G:C	50	100	1	0.1137
8:95615293:A:T	50	100	1	0.3439
8:95615399:C:T	50	100	0.99	0.27
8:95615973:G:C	50	100	0.88	0.01053
8:95616295:T:C	50	100	0.98	0.1055
8:95616604:G:A	50	98	1	0.4519
8:95617507:G:A	50	100	0.96	0.04993
8:95618404:G:A	50	100	0.99	0.4107
8:95619054:T:C	50	100	0.98	0.05919
8:95619058:C:T	50	100	1	0.01489
8:95619243:C:T	50	100	0.93	0.02015
8:95619975:G:A	50	100	1	0.1077
8:95620100:G:T	50	100	0.98	0.1118
8:95620122:A:G	50	100	1	0.4523
8:95620235:T:A	50	100	0.99	0.1118
8:95620519:T:C	50	98	0.88	0.01216
8:95621267:G:A	50	98	0.93	0.05792
8:95621312:T:G	50	100	0.94	0.06554
8:95621464:G:A	50	100	0.98	0.2605
8:95621749:A:G	48	97.9	0.98	0.1144
8:95621863:A:C	49	93.9	0.99	0.4532
8:95622433:G:A	50	96	0.88	0.05301
8:95622727:T:C	50	100	0.95	0.01144
8:95622982:A:G	50	100	1	0.1899
8:95623869:A:C	50	100	0.98	0.112
8:95624161:G:T	50	100	0.98	0.01688
8:95624684:G:A	50	100	0.99	0.1077
8:95624922:A:C	50	100	0.99	0.1077
8:95625032:A:C	50	98	0.99	0.1915
8:95625802:C:T	50	100	0.99	0.1077
8:95625915:A:T	50	98	0.99	0.1077
8:95626134:C:A	50	100	0.96	0.02687
8:95626198:A:G	50	100	0.98	0.01507
8:95627017:C:T	50	100	0.99	0.1077
8:95627074:C:T	50	100	0.99	0.1077
8:95627355:T:C	50	98	0.99	0.1963
8:95627445:A:G	50	98	0.99	0.1959
8:95627525:T:A	50	100	0.99	0.1077
8:95627879:C:T	50	100	0.96	0.08715
8:95628209:A:C	50	100	0.96	0.346
8:95628219:T:C	50	100	0.98	0.3453
8:95628577:T:A	50	100	0.98	0.2948
8:95628734:T:G	50	100	0.99	0.1069
8:95628962:G:A	50	100	0.99	0.1627
8:95628965:T:C	50	100	0.98	0.2947
8:95629362:G:A	50	100	0.94	0.02977
8:95629731:G:A	50	100	0.98	0.2818
8:95629865:C:T	50	100	0.98	0.1816
8:95630164:A:G	50	100	0.98	0.2896
8:95630336:C:G	50	100	0.96	0.07988
8:95630389:C:T	50	100	0.98	0.1819
8:95630586:T:C	37	89.2	0.8	0.1113
8:95630591:A:G	43	76.7	0.79	0.1167
8:95630774:T:C	38	94.7	0.8	0.04775
8:95630775:A:G	42	90.5	0.93	0.1006
8:95630778:T:C	45	93.3	0.74	0.04085
8:95630788:T:C	23	91.3	0.71	0.2121
8:95631120:G:T	50	100	1	0.10780000000000001
8:95631289:T:C	50	100	0.9	0.01271
8:95631315:C:T	50	100	0.97	0.1819
8:95631497:G:A	50	100	0.98	0.1823
8:95631719:A:G	50	100	1	0.108
8:95631811:T:C	50	100	0.98	0.2936
8:95632311:G:A	50	100	0.97	0.2576
8:95632490:G:A	50	100	0.98	0.1819
8:95632589:T:A	50	100	0.98	0.2899
8:95632761:C:T	50	100	0.98	0.2818
8:95632787:T:A	50	100	0.98	0.1819
8:95632920:G:A	50	100	0.98	0.2912
8:95633119:G:A	50	100	0.97	0.06118
8:95633359:G:A	50	100	1	0.01307
8:95633371:T:C	50	100	0.99	0.2936
8:95633481:T:A	50	100	0.99	0.1819
8:95633573:A:T	50	100	0.99	0.1819
8:95633576:A:G	50	100	1	0.108
8:95633600:A:G	50	100	1	0.03922
8:95633614:A:G	50	100	1	0.108
8:95633652:T:C	50	100	0.99	0.2936
8:95633756:A:G	50	100	0.99	0.1819
8:95634156:G:C	50	100	0.99	0.2934
8:95634289:C:A	50	100	1	0.2898
8:95634435:A:G	50	100	0.94	0.01071
8:95634573:C:T	50	100	0.98	0.08315
8:95634649:G:T	50	100	1	0.1819
8:95634719:C:T	50	100	1	0.01307
8:95635237:A:G	50	100	1	0.1115
8:95635291:T:C	50	100	1	0.1146
8:95635509:A:G	50	100	1	0.1115
8:95635510:G:A	50	100	1	0.1146
8:95635635:G:A	50	100	0.98	0.1146
8:95635641:A:G	50	100	1	0.1146
8:95635768:C:A	50	100	1	0.1146
8:95635828:C:A	50	100	1	0.10780000000000001
8:95635863:A:G	50	100	1	0.1146
8:95635881:G:T	50	100	0.96	0.08315
8:95635895:G:A	50	100	0.9	0.01162
8:95635973:C:T	50	100	1	0.1117
8:95635974:G:A	50	100	0.99	0.05991
8:95636131:C:T	50	100	1	0.1146
8:95636163:T:A	50	100	0.98	0.3297
8:95636213:C:A	50	100	1	0.1118
8:95636421:T:A	50	100	1	0.1146
8:95636483:G:C	50	100	1	0.01816
8:95636631:C:A	50	100	1	0.1142
8:95636737:T:C	50	100	1	0.10780000000000001
8:95636873:C:A	50	100	1	0.1146
8:95636906:C:A	50	100	1	0.1146
8:95636913:T:C	50	100	1	0.10780000000000001
8:95636962:G:A	50	100	1	0.1146
8:95636997:T:C	49	100	1	0.1146
8:95637040:G:A	50	100	1	0.1146
8:95637379:A:G	50	100	1	0.1146
8:95637406:A:T	50	100	1	0.1146
8:95637483:A:C	50	100	1	0.1146
8:95637491:C:T	50	100	1	0.1146
8:95637492:G:A	50	100	1	0.0118
8:95637552:C:T	50	100	1	0.08315
8:95637611:A:T	50	100	1	0.179
8:95637654:C:G	50	100	1	0.01816
8:95637758:A:G	50	100	1	0.1147
8:95637813:G:A	50	100	1	0.08315
8:95637865:A:G	50	100	1	0.1788
8:95638009:G:A	50	100	1	0.1126
8:95638068:C:T	50	100	1	0.1109
8:95638117:C:G	50	100	1	0.1107
8:95638123:C:A	50	100	1	0.1107
8:95638242:G:A	50	100	1	0.10780000000000001
8:95638244:G:A	50	100	1	0.1107
8:95638367:G:A	50	100	1	0.06137
8:95638402:A:T	50	100	1	0.1037
8:95638819:T:A	50	100	1	0.1107
8:95638932:C:T	50	100	1	0.1107
8:95639271:G:T	50	100	0.99	0.3653
8:95639363:C:A	50	100	1	0.1107
8:95639472:A:G	50	100	1	0.1107
8:95639584:T:A	50	100	0.99	0.1107
8:95640075:T:C	50	100	1	0.1077
8:95640222:G:A	50	100	1	0.1077
8:95640390:G:A	50	98	0.98	0.1126
8:95640429:G:T	50	100	0.99	0.3444
8:95640447:G:A	50	100	1	0.1107
8:95640453:G:T	50	100	1	0.1077
8:95640467:A:C	50	100	0.97	0.1679
8:95640617:C:G	49	93.9	0.98	0.0906
8:95640621:C:G	43	97.7	0.72	0.01144
8:95640839:C:G	50	100	1	0.1107
8:95640863:T:C	50	100	1	0.1077
8:95641528:C:A	50	100	1	0.06009
8:95641579:A:G	50	100	1	0.1109
8:95641602:G:A	50	100	0.84	0.01688
8:95641634:T:C	50	100	1	0.1109
8:95641772:T:C	50	100	1	0.10780000000000001
8:95641910:C:T	50	100	1	0.09223
8:95642612:C:G	50	100	1	0.2841
8:95642649:A:G	50	100	1	0.07879
8:95643167:C:T	50	100	1	0.1294
8:95643510:T:C	50	100	1	0.2863
8:95643777:C:G	50	100	0.99	0.3553
8:95643808:A:T	50	100	1	0.09495
8:95644248:G:A	50	100	1	0.0955
8:95644305:T:G	50	100	1	0.1912
8:95644531:A:G	50	100	1	0.08606
8:95644697:A:G	50	100	1	0.1912
8:95644922:G:T	50	100	1	0.07879
8:95645202:T:C	50	100	1	0.1912
8:95645219:C:A	50	98	0.8	0.02832
8:95645432:T:C	50	100	0.96	0.02741
8:95645618:C:T	50	100	1	0.366
8:95645989:G:A	50	100	1	0.07898
8:95646022:C:A	50	100	1	0.366
8:95646261:A:C	50	100	1	0.07898
8:95646288:G:T	50	100	1	0.07898
8:95646541:T:C	50	86	0.98	0.423
8:95646628:A:G	50	100	1	0.1912
8:95646684:A:G	49	100	1	0.07898
8:95646815:T:C	50	100	1	0.2872
8:95646821:C:T	50	100	1	0.2725
8:95646971:C:G	50	100	0.98	0.1382
8:95647104:G:T	50	100	1	0.07898
8:95647189:T:C	50	100	1	0.07898
8:95647459:G:C	50	92	0.92	0.2565
8:95647750:G:A	50	100	1	0.01707
8:95647762:A:C	50	100	1	0.07879
8:95648176:A:C	50	100	0.98	0.1679
8:95648185:C:T	50	100	0.98	0.2364
8:95648643:G:A	50	100	1	0.08243
8:95649558:T:A	50	100	1	0.07879
8:95649708:C:T	50	100	0.96	0.01779
8:95649921:T:C	50	100	1	0.08043
8:95649937:G:T	50	100	1	0.08043
8:95650955:C:A	50	100	1	0.08588
8:95651396:A:G	50	100	1	0.3662
8:95651489:A:G	50	100	1	0.1745
8:95651990:G:A	50	100	1	0.3469
8:95652784:G:A	50	100	1	0.06028
8:95652830:C:T	50	100	1	0.1106
8:95652863:T:G	50	98	1	0.01144
8:95652883:G:A	50	100	1	0.06009
8:95652909:A:C	50	100	1	0.3704
8:95653554:T:G	50	100	1	0.3664
8:95653713:C:G	50	100	0.99	0.03214
8:95653951:C:T	50	100	1	0.1745
8:95654464:T:C	50	100	1	0.1745
8:95654507:C:A	50	100	1	0.2747
8:95654883:G:A	50	100	0.88	0.0394
8:95655185:T:C	50	100	1	0.1104
8:95655438:C:T	50	100	1	0.06009
8:95655620:T:G	49	100	1	0.1104
8:95655846:T:C	50	100	1	0.1104
8:95656019:C:T	50	100	0.98	0.01253
8:95656439:C:T	50	100	1	0.04448
8:95657061:T:C	50	100	1	0.1739
8:95657091:C:G	50	100	1	0.0541
8:95657319:A:C	50	100	1	0.08588
8:95657697:C:G	50	100	1	0.1104
8:95657725:C:T	50	100	1	0.3651
8:95659359:C:T	50	100	1	0.1741
8:95659392:T:C	50	100	0.88	0.0138
8:95659394:G:A	50	100	0.97	0.05265
8:95659561:T:C	50	100	1	0.05991
8:95660176:G:A	50	100	1	0.2821
8:95661028:T:A	50	100	0.97	0.01452
8:95661078:G:A	50	100	1	0.08588
8:95661106:C:A	50	100	0.92	0.01271
8:95661293:T:G	50	100	1	0.10780000000000001
8:95661793:G:T	50	100	1	0.0118
8:95663704:G:T	50	100	0.98	0.1614
8:95663804:G:A	50	100	1	0.2847
8:95663808:G:A	50	100	1	0.04448
8:95664284:T:C	49	100	1	0.2751
8:95664886:A:G	50	98	0.95	0.0167
8:95665095:G:A	50	100	1	0.4285
8:95665522:T:G	49	100	1	0.1629
8:95665709:C:T	50	100	1	0.0118
8:95665821:A:T	50	100	0.83	0.03304
8:95665946:A:T	50	100	1	0.2751
8:95665947:T:G	50	100	1	0.2889
8:95666517:G:A	50	100	1	0.2847
8:95667440:A:T	50	94	0.93	0.1153
8:95667651:C:T	50	100	0.96	0.02687
8:95667903:T:C	50	98	1	0.4288
8:95668991:T:C	50	100	1	0.2756
8:95669642:T:C	50	100	1	0.01126
8:95669740:A:T	50	100	1	0.2879
8:95670230:C:G	50	100	1	0.01235
8:95670282:C:T	50	100	1	0.0118
8:95670891:C:T	50	98	1	0.4354
8:95671141:A:G	50	100	1	0.2883
8:95671591:A:G	50	100	1	0.2879
8:95671768:T:C	49	100	1	0.2878
8:95671920:T:A	36	75	0.84	0.2179
8:95672652:A:C	50	100	1	0.01235
8:95672872:C:A	50	100	1	0.427
8:95673067:A:G	50	100	1	0.4267
8:95673465:T:C	50	98	0.97	0.0236
8:95674004:G:T	49	100	1	0.4256
8:95674022:T:G	50	98	0.85	0.05664
8:95674024:T:G	50	98	1	0.4248
8:95674259:G:A	50	100	0.99	0.2838
8:95675239:G:A	50	100	0.89	0.01707
8:95675751:C:A	50	100	1	0.2137
8:95675994:C:G	50	100	1	0.1895
8:95676936:C:T	50	100	1	0.1024
8:95677374:T:G	50	100	1	0.2776
8:95677407:G:A	50	100	1	0.2903
8:95677551:G:C	50	100	0.98	0.01434
8:95677886:C:G	50	100	1	0.1894
8:95678154:C:A	50	100	1	0.01216
8:95678405:C:T	50	100	1	0.0138
8:95678663:G:A	50	100	1	0.01235
8:95679012:T:C	50	100	1	0.01344
8:95679550:A:G	49	100	1	0.3802
8:95679629:T:C	50	100	1	0.335
8:95679654:C:T	50	100	1	0.3747
8:95679785:A:C	50	100	1	0.2889
8:95679792:A:G	50	100	1	0.289
8:95679839:T:C	50	100	1	0.289
8:95680314:C:T	50	100	1	0.05211
8:95680316:C:A	50	100	1	0.01561
8:95680403:A:G	50	100	1	0.2137
8:95680454:C:A	50	100	1	0.3034
8:95680489:G:C	50	100	1	0.3633
8:95680494:A:G	50	100	1	0.2545
8:95680495:C:T	50	94	0.95	0.01725
8:95680496:G:A	50	100	0.99	0.2912
8:95680519:A:G	50	100	1	0.3735
8:95680525:T:C	50	100	0.99	0.3342
8:95680577:A:G	50	100	1	0.2667
8:95680798:A:C	50	100	1	0.01707
8:95681777:A:C	50	100	1	0.2729
8:95681976:G:A	50	100	1	0.1066
8:95682040:C:T	50	100	1	0.07571
8:95682230:A:G	50	100	1	0.1899
8:95682620:A:G	50	100	1	0.2743
8:95683143:T:G	50	100	1	0.3341
8:95683322:A:C	50	100	1	0.1191
8:95683863:A:G	50	100	1	0.1068
8:95684951:T:C	50	100	1	0.09604
8:95685512:G:T	50	100	1	0.274
8:95686205:T:C	50	98	1	0.2841
8:95686719:C:A	50	96	1	0.2676
8:95687368:A:C	50	100	1	0.09586
8:95687381:G:A	50	100	1	0.09586
8:95687533:C:G	50	92	0.92	0.1445
8:95687535:G:C	46	97.8	0.98	0.1015
8:95687537:G:C	50	94	0.96	0.09604
8:95687539:G:C	49	95.9	0.92	0.01398
8:95687804:G:A	50	100	1	0.09604
8:95688018:A:G	50	98	1	0.3753
8:95688315:A:G	50	100	1	0.1035
8:95688494:G:C	50	100	1	0.09622
8:95688707:T:C	50	100	1	0.05846
8:95688771:G:A	50	100	0.99	0.295
8:95689369:T:C	50	100	0.99	0.03395
8:95689398:C:A	50	100	0.99	0.03068
8:95689608:A:G	50	96	0.96	0.4942
8:95690358:C:T	50	100	0.71	0.01162
8:95690448:C:T	50	100	1	0.01035
8:95690454:A:G	50	98	0.99	0.2825
8:95690513:T:C	50	100	0.92	0.01688
8:95690581:C:T	50	98	0.97	0.2754
8:95690664:C:G	50	100	0.98	0.4773
8:95691198:A:G	50	98	0.98	0.1462
8:95691289:G:C	50	98	0.98	0.2729
8:95691332:G:A	50	98	0.98	0.2729
8:95691441:T:C	50	96	0.97	0.1462
8:95691702:T:C	50	98	0.97	0.2754
8:95691907:C:G	50	98	0.97	0.1489
8:95692050:T:C	50	98	0.98	0.1794
8:95692187:G:A	50	100	0.98	0.0305
8:95692334:G:T	50	100	0.98	0.146
8:95692850:G:A	50	100	0.97	0.01416
8:95692943:G:A	50	100	0.98	0.03032
8:95692961:G:T	50	96	0.97	0.4424
8:95692962:C:T	50	96	0.98	0.4424
8:95693005:C:T	50	98	0.98	0.1814
8:95693344:C:T	50	98	0.98	0.2823
8:95693624:G:A	50	96	0.98	0.284
8:95693801:G:A	50	100	0.92	0.01707
8:95693898:G:A	50	100	0.96	0.05683
8:95694103:T:G	50	98	0.98	0.2845
8:95694350:G:A	50	100	0.92	0.0394
8:95694394:G:A	50	98	0.89	0.01289
8:95694869:T:A	50	98	0.92	0.2239
8:95695050:A:G	50	100	0.92	0.06554
8:95695501:C:G	50	94	0.86	0.344
8:95695623:T:C	50	100	0.86	0.07444
8:95695718:C:G	50	100	0.92	0.01834
8:95695733:G:A	50	98	0.84	0.03413
8:95695913:C:T	50	98	0.71	0.02887
8:95696816:G:A	50	100	0.83	0.03304
8:95697440:T:C	50	100	0.74	0.02524
8:95697706:G:A	50	100	0.8	0.0256
8:95697857:A:G	50	100	0.82	0.0256
8:95697876:A:C	50	100	0.85	0.0256
8:95697889:C:T	50	100	0.85	0.0256
8:95697912:T:A	50	100	0.8	0.04448
8:95698089:T:C	50	100	0.89	0.01198
8:95698357:C:T	50	96	0.94	0.4256
8:95698745:T:C	50	98	0.94	0.2093
8:95698844:A:G	50	100	0.96	0.02633
8:95698857:T:C	50	100	0.97	0.05483
8:95698889:A:G	50	98	0.94	0.2106
8:95699053:T:C	50	100	0.95	0.14
8:95699133:A:G	50	98	0.95	0.3517
8:95699194:T:C	50	100	0.96	0.1398
8:95699353:C:G	50	100	0.99	0.03722
8:95699743:T:C	50	100	0.99	0.04049
8:95699791:C:T	50	100	0.94	0.05973
8:95699851:C:T	50	100	0.98	0.01416
8:95699858:A:G	50	100	0.98	0.03577
8:95700190:A:G	50	96	0.85	0.01797
8:95700575:G:A	50	100	1	0.03794
8:95700576:C:T	50	100	0.92	0.04049
8:95700821:A:G	50	100	0.99	0.04085
8:95700950:G:A	50	94	0.91	0.3417
8:95702166:T:C	50	98	0.9	0.07934
8:95702534:T:G	50	100	0.95	0.03232
8:95702798:A:G	50	100	1	0.03232
8:95703091:A:C	50	100	0.93	0.01743
8:95703387:C:G	50	98	0.87	0.02469
8:95703535:A:G	50	100	0.88	0.01089
8:95703649:A:G	50	98	0.92	0.07135
8:95703804:G:A	50	100	0.91	0.01852
8:95704374:A:C	50	98	0.95	0.2545
8:95704987:C:A	50	98	0.94	0.04194
8:95705049:C:T	50	100	1	0.03595
8:95705074:G:T	50	100	0.96	0.01652
8:95705692:A:G	50	100	0.96	0.08188
8:95705746:A:C	50	98	0.95	0.2999
8:95705823:C:G	50	100	1	0.03758
8:95706316:G:A	50	100	0.88	0.01053
8:95706338:G:A	50	96	0.94	0.08769
8:95706376:A:G	50	100	0.94	0.09604
8:95707198:G:A	50	100	0.97	0.04067
8:95707224:C:G	50	100	1	0.03631
8:95707226:C:G	50	98	0.92	0.02306
8:95707365:C:T	50	100	0.96	0.04067
8:95707391:C:G	50	98	0.96	0.04158
8:95707483:T:G	50	100	1	0.03794
8:95707774:T:C	50	100	1	0.03431
8:95708033:C:T	50	100	0.9	0.03504
8:95708103:A:G	50	100	0.97	0.3007
8:95708215:A:G	50	100	0.97	0.1836
8:95708514:C:G	50	100	0.97	0.04975
8:95708718:C:T	50	96	0.87	0.01035
8:95708756:A:C	50	100	1	0.03413
8:95709496:T:A	50	100	0.98	0.2055
8:95709834:C:G	50	100	0.98	0.2569
8:95709873:G:C	50	100	1	0.01271
8:95709926:A:G	50	98	0.98	0.3702
8:95710214:A:G	50	100	0.98	0.1843
8:95710292:A:G	50	100	0.98	0.05084
8:95710520:T:C	50	100	0.95	0.06227
8:95710675:T:C	50	100	1	0.03413
8:95710795:A:C	50	98	0.96	0.03014
8:95711060:C:T	50	98	0.89	0.09949
8:95711605:A:G	50	98	0.97	0.0797
8:95711674:G:A	50	98	0.96	0.2222
8:95711797:T:G	50	100	0.96	0.08134
8:95711870:T:A	50	98	0.98	0.01416
8:95712584:A:C	50	100	0.98	0.408
8:95712971:C:T	50	96	0.91	0.08188
8:95712999:T:G	50	98	0.97	0.08388
8:95713222:C:T	50	100	1	0.03413
8:95713670:G:C	50	96	0.92	0.2153
8:95713704:T:G	50	96	0.91	0.2159
8:95713835:T:C	50	100	0.97	0.2057
8:95713956:A:G	50	100	0.95	0.05955
8:95714104:C:T	50	98	0.95	0.04793
8:95714167:C:T	50	100	0.9	0.01216
8:95714239:T:G	49	100	0.98	0.04739
8:95714313:A:G	50	98	0.95	0.07208
8:95714498:C:T	50	100	0.99	0.03558
8:95714582:G:A	50	100	0.99	0.03377
8:95714781:T:C	50	100	0.9	0.01289
8:95714851:A:G	50	98	0.95	0.08061
8:95714874:C:T	50	100	0.77	0.01271
8:95714956:T:C	50	100	0.96	0.4065
8:95715081:T:C	50	100	0.9	0.04648
8:95715246:T:A	50	100	0.97	0.03776
8:95715333:G:T	50	88	0.86	0.3805
8:95715566:C:G	50	100	0.93	0.01434
8:95716284:C:G	50	98	0.93	0.24
8:95716454:A:C	50	98	0.92	0.4444
8:95716537:G:A	49	100	0.84	0.01725
8:95716677:G:T	49	93.9	0.95	0.3121
8:95716780:A:G	50	100	0.94	0.02378
8:95716880:G:A	50	100	0.78	0.01779
8:95717319:C:T	50	96	0.86	0.04521
8:95717503:C:G	50	96	0.61	0.02614
8:95717541:G:A	50	100	0.98	0.02324
8:95717696:C:A	50	98	0.95	0.4798
8:95717700:T:C	50	98	0.95	0.01362
8:95717714:G:C	50	100	0.78	0.01162
8:95718299:C:T	50	100	0.83	0.01089
8:95718382:T:C	49	95.9	0.94	0.4421
8:95718487:C:T	50	98	0.95	0.01725
8:95718614:T:G	50	100	0.83	0.01089
8:95718720:G:C	50	100	0.83	0.01089
8:95718771:T:C	50	98	0.92	0.1892
8:95719116:A:C	50	100	1	0.02106
8:95719670:A:G	50	96	0.94	0.3718
8:95719810:T:C	50	100	0.93	0.2587
8:95720224:C:A	50	98	0.95	0.4617
8:95720430:C:T	50	96	0.94	0.1077
8:95720698:C:T	50	100	0.96	0.01961
8:95720725:G:A	47	93.6	0.96	0.02033
8:95721101:C:T	50	96	0.77	0.04866
8:95721466:G:A	50	96	0.89	0.2533
8:95721627:C:A	50	100	0.9	0.03922
8:95722092:G:A	50	100	0.96	0.132
8:95722420:C:A	50	100	0.96	0.01961
8:95722524:C:G	50	100	0.91	0.02269
8:95722782:G:A	50	100	0.93	0.01398
8:95722868:G:C	50	100	0.96	0.01961
8:95722963:G:A	50	100	0.96	0.04321
8:95723157:C:G	50	100	0.96	0.01961
8:95723344:C:T	50	100	0.94	0.1102
8:95723698:A:G	50	100	0.95	0.3519
8:95723935:A:G	50	100	0.96	0.3595
8:95724017:A:G	50	100	0.98	0.02288
8:95724396:T:C	50	100	0.95	0.2947
8:95724466:C:A	50	100	0.97	0.03903
8:95724900:G:C	50	100	0.82	0.04503
8:95725246:G:A	50	100	0.99	0.0216
8:95725251:A:G	50	100	0.98	0.03177
8:95725396:T:C	50	100	1	0.01235
8:95725943:A:C	50	100	0.97	0.3034
8:95726001:A:T	50	98	0.9	0.04593
8:95726049:C:T	50	100	0.97	0.3027
8:95726437:T:C	50	100	0.97	0.3112
8:95726723:C:T	50	100	0.92	0.154
8:95726789:C:A	50	100	0.96	0.2927
8:95727159:T:C	50	100	0.96	0.2712
8:95727186:A:G	50	100	0.95	0.3373
8:95727433:A:C	50	98	0.99	0.02669
