## Supplemental Table 1 for "Genome-wide association study in Brazil identifies genetic susceptibility to tuberculosis with single-cell gene effects": TableS1_hpWGS_concordance_subset.csv (part 200 of 377)

snpID	total_call	percent_concordance	impute_score	MAF
8:95727617:C:T	50	98	0.93	0.1516
8:95727619:C:T	50	100	0.96	0.3219
8:95727657:T:C	50	98	0.96	0.2934
8:95727863:C:T	50	98	0.91	0.01434
8:95728672:T:C	50	100	0.96	0.08043
8:95729065:T:C	50	98	0.96	0.3146
8:95729218:A:G	50	94	0.87	0.2195
8:95729393:C:T	50	100	0.93	0.116
8:95730176:T:G	50	100	0.97	0.03958
8:95730602:G:A	50	100	0.96	0.384
8:95730726:C:T	50	98	0.98	0.02378
8:95730966:A:C	50	100	0.97	0.02723
8:95731210:T:C	50	100	0.92	0.1598
8:95731451:G:A	50	100	0.97	0.02306
8:95731905:T:C	50	100	0.77	0.03032
8:95731977:G:A	50	98	0.96	0.303
8:95732175:T:C	50	94	0.87	0.1972
8:95732358:C:G	50	100	0.81	0.02306
8:95732462:A:G	49	100	0.83	0.02306
8:95733009:T:G	50	100	0.92	0.02288
8:95733811:G:C	50	90	0.86	0.1654
8:95733872:G:T	50	92	0.85	0.1255
8:95734055:A:G	50	90	0.84	0.2257
8:95734149:G:A	50	96	0.86	0.1298
8:95734385:G:A	50	96	0.88	0.1305
8:95734704:C:T	50	100	0.71	0.01344
8:95735010:T:G	50	92	0.87	0.3907
8:95736463:T:G	50	94	0.9	0.0581
8:95737537:A:G	50	98	0.84	0.1476
8:95737568:C:G	50	98	0.79	0.1621
8:95737898:T:A	50	98	0.9	0.1888
8:95738053:C:T	50	96	0.88	0.2692
8:95738355:C:T	50	96	0.9	0.1841
8:95738356:G:A	50	96	0.88	0.1897
8:95738425:G:A	50	96	0.88	0.1734
8:95738555:T:A	50	100	0.74	0.01271
8:95738559:T:A	50	100	0.77	0.01198
8:95738746:C:T	50	100	0.86	0.0394
8:95739146:G:T	50	90	0.83	0.3141
8:95739156:G:C	50	96	0.87	0.2609
8:95739400:G:A	50	100	0.87	0.01543
8:95739575:C:T	50	94	0.83	0.1621
8:95740280:T:C	50	100	0.91	0.108
8:95740727:T:C	50	98	0.94	0.4995
8:95740788:A:C	50	98	0.89	0.01325
8:95740848:A:C	50	96	0.95	0.3533
8:95740881:T:C	50	100	0.93	0.04575
8:95741263:G:A	50	100	0.98	0.1291
8:95742014:T:C	50	100	0.95	0.2678
8:95742351:A:G	50	100	0.96	0.3159
8:95742728:C:T	50	100	0.98	0.04539
8:95742809:G:C	50	100	0.96	0.3117
8:95742939:C:T	50	100	0.94	0.04049
8:95743022:G:A	48	97.9	0.97	0.3791
8:95743302:G:C	49	100	0.86	0.02233
8:95743400:G:A	50	98	0.98	0.1583
8:95743404:G:C	50	98	0.79	0.01307
8:95743470:G:A	50	100	0.99	0.04448
8:95743628:C:T	50	100	0.73	0.01017
8:95743686:T:A	50	100	0.86	0.02233
8:95744507:A:G	50	98	0.99	0.2683
8:95744875:G:A	50	100	0.98	0.0285
8:95744886:G:A	50	100	0.96	0.04285
8:95745117:T:G	50	100	1	0.0118
8:95745215:T:G	50	96	0.99	0.2685
8:95745229:A:G	50	100	0.96	0.04303
8:95745369:C:T	50	100	0.99	0.1356
8:95745499:T:C	50	98	0.95	0.1572
8:95745668:T:A	50	100	0.98	0.1725
8:95745780:C:T	50	100	0.98	0.04484
8:95745971:A:G	50	100	0.98	0.1756
8:95746650:G:A	50	100	0.94	0.138
8:95746679:C:T	50	100	0.82	0.01289
8:95746698:A:C	50	98	0.96	0.2409
8:95746942:G:A	50	100	1	0.0118
8:95746991:G:C	50	100	0.99	0.04321
8:95747057:G:C	50	98	0.98	0.469
8:95747361:C:T	50	100	0.98	0.2164
8:95747401:A:G	50	96	0.94	0.2409
8:95747835:A:G	47	89.4	0.99	0.04357
8:95748008:C:G	50	100	0.98	0.1786
8:95748113:T:C	50	98	0.96	0.2436
8:95748206:A:G	50	98	0.97	0.4619
8:95748920:T:C	50	100	0.96	0.2658
8:95749191:G:A	50	100	0.83	0.01271
8:95749336:C:T	50	98	0.99	0.2653
8:95749387:T:G	50	100	0.94	0.04611
8:95749543:C:T	50	100	0.94	0.01235
8:95749563:G:A	50	100	0.83	0.01289
8:95749878:C:T	50	98	0.85	0.01107
8:95749944:G:A	50	100	0.83	0.01289
8:95750008:C:T	50	100	0.86	0.01017
8:95750025:A:G	50	100	0.98	0.4178
8:95750046:C:G	50	98	0.99	0.244
8:95750059:G:A	50	100	0.83	0.01289
8:95750317:T:C	50	98	0.96	0.2649
8:95750491:C:G	50	100	0.88	0.01416
8:95750556:C:T	50	100	1	0.0118
8:95750840:A:C	50	100	0.89	0.01852
8:95751004:A:G	50	98	0.99	0.0423
8:95751551:T:C	50	98	0.97	0.3319
8:95751738:G:A	50	100	0.98	0.43120000000000003
8:95752030:T:G	50	96	0.96	0.1707
8:95752178:A:C	50	98	0.98	0.2771
8:95752276:G:A	50	100	0.77	0.01216
8:95752700:T:A	50	100	0.97	0.02397
8:95752830:T:C	50	100	0.95	0.01834
8:95754640:C:T	50	100	0.98	0.04503
8:95755181:C:T	50	100	0.96	0.4544
8:95755390:A:G	50	100	0.98	0.1714
8:95755408:A:C	50	100	0.98	0.05465
8:95755466:C:A	50	100	0.93	0.03105
8:95755532:A:G	50	100	0.99	0.07026
8:95755654:T:C	50	100	0.99	0.05465
8:95755947:G:A	50	100	0.99	0.05483
8:95756216:G:A	50	100	0.96	0.0187
8:95756830:C:T	50	100	1	0.0187
8:95757095:G:A	50	100	1	0.0187
8:95757131:G:A	50	100	1	0.01888
8:95757159:A:T	50	100	0.8	0.01235
8:95757291:G:T	50	100	1	0.09023
8:95757310:T:C	50	100	1	0.09023
8:95757334:A:G	50	100	1	0.09423
8:95757401:T:C	49	100	1	0.09005
8:95757418:G:C	50	100	1	0.04503
8:95757449:C:T	50	100	1	0.02088
8:95757546:A:G	50	98	1	0.04884
8:95757650:T:C	50	100	1	0.09041
8:95757698:C:T	50	98	0.92	0.05065
8:95758032:A:G	49	100	1	0.09041
8:95758214:C:T	50	100	1	0.01852
8:95758270:G:A	50	100	1	0.04158
8:95758278:G:T	50	100	1	0.04012
8:95758366:C:T	50	98	0.94	0.1215
8:95758677:A:G	50	98	0.98	0.439
8:95758678:C:A	50	98	0.98	0.439
8:95758848:C:T	50	100	0.98	0.2122
8:95759086:A:T	50	100	0.98	0.2338
8:95759319:A:G	50	100	0.98	0.1721
8:95759351:A:G	50	100	0.98	0.4548
8:95759774:T:C	50	100	0.98	0.4713
8:95759924:G:A	50	100	0.98	0.04993
8:95759965:T:C	50	100	0.98	0.05029
8:95760335:C:T	50	100	1	0.05138
8:95760394:T:C	49	100	0.99	0.197
8:95760464:G:A	50	100	1	0.0512
8:95760547:T:C	50	100	1	0.05138
8:95760583:A:G	50	100	0.98	0.01852
8:95760864:T:G	50	100	1	0.02505
8:95761034:A:C	50	100	0.99	0.4768
8:95761127:C:A	50	100	1	0.4519
8:95761184:T:C	50	100	1	0.05138
8:95761241:G:A	50	98	0.99	0.3155
8:95761298:A:T	50	100	1	0.4791
8:95761391:G:A	50	100	0.99	0.2536
8:95761677:A:G	50	100	1	0.4793
8:95761706:G:T	50	100	1	0.4777
8:95761944:A:G	50	100	1	0.4791
8:95762274:G:A	50	100	1	0.01961
8:95762312:G:A	50	100	0.99	0.3589
8:95762522:C:T	50	100	1	0.05138
8:95762770:A:G	50	100	1	0.4012
8:95762811:T:C	50	100	1	0.4285
8:95762835:C:A	50	100	1	0.02106
8:95762987:T:C	50	100	1	0.01107
8:95763177:C:T	50	100	1	0.0512
8:95763191:C:A	50	100	1	0.4779
8:95763194:A:G	50	100	1	0.4248
8:95763202:G:A	50	100	1	0.1716
8:95763279:C:T	50	100	0.99	0.2758
8:95763280:G:A	50	100	0.99	0.256
8:95763330:T:C	50	100	1	0.138
8:95763363:C:T	50	100	1	0.4247
8:95763511:C:T	50	100	0.9	0.01089
8:95763672:T:G	50	100	1	0.4247
8:95765097:G:A	50	100	0.98	0.01253
8:95765220:T:G	50	100	1	0.02433
8:95765748:A:G	50	100	1	0.0187
8:95765752:A:G	50	100	1	0.4256
8:95765913:A:T	50	100	0.98	0.3074
8:95766089:T:G	50	98	0.91	0.05737
8:95766433:T:C	50	100	1	0.3597
8:95766646:A:T	50	100	1	0.05174
8:95767003:G:T	50	100	1	0.3813
8:95767084:C:T	50	100	1	0.2981
8:95767236:T:C	50	100	1	0.382
8:95767282:A:G	50	100	1	0.3827
8:95767400:C:G	50	100	1	0.3827
8:95767431:G:A	50	100	1	0.3825
8:95767846:T:C	50	100	1	0.3595
8:95767927:T:A	50	98	1	0.3595
8:95767974:G:A	50	100	0.99	0.3582
8:95768119:C:A	50	100	1	0.3582
8:95768540:C:T	50	100	1	0.01852
8:95768624:A:G	50	100	1	0.05174
8:95768708:C:A	50	100	1	0.3593
8:95768732:C:T	50	100	0.99	0.3582
8:95769082:C:T	50	100	1	0.02324
8:95769311:C:T	50	100	1	0.01852
8:95769909:A:G	50	100	1	0.3595
8:95770129:A:T	50	100	1	0.05174
8:95770385:C:T	50	100	1	0.1676
8:95770454:A:G	50	100	0.99	0.1708
8:95770551:T:C	50	100	1	0.3597
8:95770771:C:T	50	100	1	0.3066
8:95771220:C:T	50	100	1	0.378
8:95771278:T:C	50	96	1	0.3776
8:95771475:C:T	50	100	1	0.05192
8:95771879:C:T	50	100	1	0.02578
8:95772121:G:A	50	98	1	0.3519
8:95772298:C:A	50	100	0.99	0.3092
8:95772408:T:C	50	100	1	0.1725
8:95772489:G:A	50	98	1	0.3727
8:95772673:A:G	50	100	1	0.3716
8:95772690:A:G	50	100	1	0.1338
8:95772970:C:T	50	98	1	0.3504
8:95773110:C:T	50	98	1	0.352
8:95773676:G:A	50	100	1	0.02578
8:95773765:A:T	50	100	1	0.01543
8:95773816:T:G	50	100	1	0.05192
8:95773920:C:T	50	100	0.99	0.36
8:95774100:A:G	50	100	1	0.3538
8:95774137:C:T	50	100	0.97	0.02324
8:95774369:C:T	50	100	1	0.3504
8:95774507:T:C	50	98	1	0.405
8:95774746:A:G	50	100	1	0.05229
8:95775414:G:A	49	100	1	0.05192
8:95775594:C:T	50	100	0.99	0.4975
8:95775647:C:T	50	100	1	0.344
8:95775733:G:A	50	100	1	0.344
8:95775900:G:A	50	100	0.99	0.01834
8:95776002:A:C	50	100	1	0.4205
8:95776264:G:A	50	100	1	0.3669
8:95776273:C:T	50	100	1	0.02578
8:95776375:G:A	50	100	0.99	0.3878
8:95776532:T:C	50	100	1	0.3716
8:95776645:A:G	50	100	0.99	0.04375
8:95776679:C:T	50	100	0.99	0.04212
8:95776799:C:T	50	100	1	0.3522
8:95776852:G:T	50	100	0.97	0.01253
8:95776857:C:G	50	100	1	0.0443
8:95776894:A:T	50	100	1	0.04375
8:95777100:C:T	50	100	0.99	0.1719
8:95777134:C:T	50	100	1	0.3513
8:95777353:G:A	50	100	1	0.3511
8:95777409:T:A	50	100	1	0.04394
8:95777465:C:T	50	100	1	0.01852
8:95777577:C:G	50	100	1	0.3511
8:95777582:G:T	50	100	1	0.3949
8:95777599:C:T	50	100	1	0.3949
8:95777601:C:T	50	100	0.95	0.03468
8:95777687:C:G	50	100	1	0.3511
8:95777833:G:A	50	100	1	0.3513
8:95777985:T:G	50	100	1	0.3771
8:95778148:G:A	50	100	1	0.04357
8:95778250:A:G	50	100	1	0.3951
8:95778330:G:T	50	100	1	0.3513
8:95778344:G:A	50	100	1	0.04375
8:95778563:C:T	50	100	1	0.04375
8:95778631:A:G	50	100	1	0.3573
8:95778823:C:T	50	100	1	0.3513
8:95779182:G:A	49	100	1	0.37
8:95779275:C:T	50	100	1	0.3511
8:95779547:T:C	50	100	0.99	0.3691
8:95779791:T:C	50	100	0.94	0.01707
8:95779830:C:T	50	98	0.98	0.325
8:95780102:A:G	50	100	1	0.01688
8:95780161:G:A	50	100	1	0.04139
8:95780220:C:T	50	100	0.97	0.0207
8:95780521:A:G	50	100	0.99	0.07516
8:95780537:A:G	50	100	0.95	0.02887
8:95780764:G:A	49	100	1	0.01616
8:95780819:T:C	50	92	0.99	0.4497
8:95780820:G:A	50	100	0.98	0.03522
8:95780941:A:G	50	100	0.99	0.04158
8:95780963:A:G	49	100	0.99	0.04158
8:95781255:A:G	50	94	0.99	0.4085
8:95781555:G:A	50	100	0.99	0.06536
8:95781625:G:C	50	100	0.97	0.01071
8:95781673:G:C	50	96	0.96	0.3972
8:95781913:C:T	50	100	1	0.0207
8:95782110:A:G	50	100	0.99	0.04575
8:95782524:G:A	50	98	0.99	0.4969
8:95782537:G:A	50	98	0.99	0.4967
8:95782607:T:C	50	98	0.99	0.4973
8:95782709:C:T	50	98	0.97	0.03431
8:95783031:C:T	49	100	0.99	0.4352
8:95783126:A:G	49	98	0.99	0.4341
8:95783288:G:A	50	96	1	0.4314
8:95783313:A:G	50	98	1	0.4354
8:95783333:C:G	50	100	1	0.05356
8:95783353:A:T	50	100	0.92	0.02796
8:95783501:T:C	50	100	0.98	0.1333
8:95783509:A:G	50	100	1	0.02669
8:95783698:C:T	50	100	0.8	0.01071
8:95783711:C:T	50	98	0.98	0.3582
8:95783813:G:A	50	100	1	0.02669
8:95784342:G:T	50	100	0.97	0.01707
8:95784727:C:T	50	100	1	0.01017
8:95784878:T:G	50	98	0.99	0.264
8:95785099:A:G	50	98	0.99	0.4499
8:95785111:G:C	50	100	0.98	0.1443
8:95785244:T:C	50	100	0.98	0.1442
8:95785265:G:A	50	100	1	0.02669
8:95785475:A:G	50	100	1	0.3562
8:95785623:G:A	50	100	1	0.3562
8:95785651:A:G	50	100	1	0.02687
8:95785712:G:A	50	100	1	0.02578
8:95785736:T:C	50	100	1	0.01471
8:95785793:A:C	50	100	0.97	0.06137
8:95785831:A:T	50	100	0.99	0.4724
8:95785843:A:T	50	100	0.99	0.06173
8:95786400:G:A	50	100	1	0.02614
8:95786416:G:A	50	100	0.98	0.02778
8:95786504:C:T	50	100	0.99	0.4488
8:95786689:G:A	50	100	0.98	0.2979
8:95787502:C:G	50	100	0.98	0.2899
8:95787517:A:G	50	100	0.98	0.4094
8:95787524:A:C	50	98	0.98	0.3849
8:95787662:G:A	50	100	1	0.04194
8:95787866:C:T	50	100	1	0.05973
8:95787976:G:C	50	100	1	0.06826
8:95788127:G:A	50	100	0.98	0.02977
8:95788286:T:A	50	100	0.99	0.4858
8:95788390:C:T	49	93.9	0.91	0.08624
8:95788465:G:T	48	100	1	0.07135
8:95788550:T:A	50	100	1	0.06899
8:95788722:A:G	50	100	0.99	0.06863
8:95788970:T:C	50	100	0.98	0.01362
8:95788974:A:G	50	100	0.99	0.1984
8:95789061:C:T	50	100	0.98	0.01398
8:95789189:T:C	50	100	0.99	0.4873
8:95789223:A:G	50	100	0.97	0.03794
8:95789374:C:G	50	100	1	0.1647
8:95789496:C:G	50	100	0.99	0.309
8:95789884:C:T	50	100	0.93	0.0138
8:95789936:A:C	50	100	0.93	0.0138
8:95790181:C:T	50	100	0.93	0.0138
8:95790188:C:A	50	100	0.92	0.01344
8:95790579:T:C	50	100	0.93	0.0138
8:95790849:T:G	50	100	0.93	0.0138
8:95791837:A:C	50	98	0.97	0.3618
8:95792123:T:C	50	100	0.98	0.02578
8:95792257:A:T	50	100	0.99	0.01289
8:95792271:A:G	50	100	0.98	0.01598
8:95792439:G:T	50	100	0.99	0.4682
8:95792440:T:A	50	100	0.99	0.4684
8:95792534:A:G	50	100	0.99	0.1576
8:95794141:A:C	50	100	0.95	0.06264
8:95795167:A:C	50	100	1	0.02796
8:95795187:G:T	50	100	1	0.4633
8:95795343:C:T	50	100	1	0.4633
8:95795395:T:G	50	100	1	0.01561
8:95795618:C:G	50	100	0.99	0.3716
8:95795962:T:C	49	100	0.97	0.0345
8:95796078:T:A	50	96	1	0.1727
8:95796232:G:T	48	81.2	0.99	0.3658
8:95796398:A:T	50	100	0.99	0.02705
8:95796427:A:C	50	100	0.99	0.02796
8:95796441:G:A	50	98	1	0.3315
8:95796859:G:A	50	100	1	0.01289
8:95796932:A:G	50	98	1	0.1743
8:95797291:C:T	50	98	0.92	0.0492
8:95797292:C:A	50	100	0.95	0.0216
8:95797388:G:A	50	100	1	0.01561
8:95797620:T:C	48	87.5	1	0.1687
8:95798011:G:A	50	96	0.99	0.1594
8:95798094:C:T	50	96	1	0.4664
8:95798096:C:T	50	96	1	0.4664
8:95798271:G:T	50	100	0.98	0.0118
8:95798528:C:T	50	100	0.99	0.1481
8:95798529:A:G	50	100	0.98	0.1743
8:95798643:G:C	49	91.8	1	0.4664
8:95798693:T:C	50	100	0.98	0.1316
8:95798769:G:A	50	100	0.98	0.1304
8:95799099:T:G	50	100	1	0.01289
8:95799105:G:T	50	100	1	0.3302
8:95799240:C:T	50	100	1	0.01307
8:95799287:C:T	50	100	0.98	0.3297
8:95799349:G:C	50	100	0.96	0.0216
8:95799613:T:A	50	100	0.99	0.1545
8:95799641:A:C	50	100	0.99	0.366
8:95799691:G:A	50	100	1	0.1743
8:95799749:A:G	50	100	1	0.01307
8:95800235:C:G	50	100	1	0.1747
8:95800444:C:T	50	100	1	0.01344
8:95800519:A:G	50	100	1	0.1567
8:95800681:G:A	50	100	1	0.01543
8:95800957:G:A	50	100	0.98	0.07553
8:95801138:C:T	50	100	0.99	0.02124
8:95801471:C:G	50	98	1	0.3598
8:95801953:G:A	50	100	1	0.465
8:95801998:C:T	50	100	1	0.05447
8:95802110:G:T	50	100	1	0.3662
8:95802505:G:C	50	100	1	0.01289
8:95802667:A:G	50	100	1	0.4693
8:95802705:G:A	50	100	1	0.1567
8:95802990:A:G	50	100	1	0.1745
8:95803408:C:T	50	100	0.99	0.1207
8:95803655:G:A	50	100	1	0.01289
8:95803751:T:C	50	100	1	0.02469
8:95803777:T:C	50	100	1	0.0118
8:95804054:G:A	50	100	1	0.01289
8:95804249:G:C	50	100	1	0.1583
8:95804334:T:C	50	98	0.99	0.2594
8:95804428:A:G	50	100	0.98	0.07534
8:95804514:C:G	50	100	0.97	0.03758
8:95804739:G:A	50	100	1	0.3439
8:95804797:T:C	50	100	1	0.4755
8:95804821:T:C	50	100	1	0.02814
8:95805060:A:G	50	100	1	0.02469
8:95805947:G:A	50	100	0.94	0.01416
8:95806224:A:G	50	100	1	0.01289
8:95806749:A:T	50	100	1	0.1567
8:95806773:G:T	50	100	1	0.0118
8:95807173:C:T	50	100	1	0.4755
8:95807428:C:A	50	100	1	0.01307
8:95807493:C:A	50	100	1	0.1565
8:95807582:C:G	50	100	0.99	0.1122
8:95807607:A:T	50	100	0.98	0.01761
8:95807742:T:C	50	100	0.99	0.01271
8:95807773:C:A	50	100	1	0.3435
8:95808059:A:G	50	100	0.99	0.0216
8:95808420:G:T	50	100	0.99	0.1939
8:95808429:C:G	50	100	1	0.02433
8:95808683:G:A	50	100	0.99	0.4688
8:95808692:C:G	50	100	0.99	0.1823
8:95808734:A:G	50	100	0.84	0.01053
8:95808820:C:A	50	100	1	0.02487
8:95808968:C:G	50	100	1	0.3422
8:95809283:C:A	50	100	1	0.02288
8:95809293:A:G	50	100	0.98	0.01253
8:95809378:G:A	50	100	1	0.02778
8:95809662:A:G	50	100	1	0.0118
8:95809712:C:T	50	100	0.99	0.01543
8:95809874:G:C	50	100	1	0.1585
8:95810069:C:T	50	100	1	0.01525
8:95810076:C:A	50	100	0.99	0.01543
8:95810889:G:C	50	100	1	0.01289
8:95811077:G:A	50	100	0.99	0.3411
8:95811229:C:T	50	98	1	0.3422
8:95811483:A:G	50	100	1	0.1846
8:95811828:C:T	50	100	0.99	0.0118
8:95811982:C:G	50	100	1	0.02542
8:95812144:C:T	50	100	1	0.02487
8:95812183:A:G	50	100	1	0.01543
8:95812252:G:A	50	100	0.96	0.01616
8:95812360:A:C	50	100	1	0.4771
8:95812383:C:T	50	100	0.96	0.08442
8:95812598:C:T	50	100	1	0.01289
8:95812967:T:C	50	100	1	0.02832
8:95813143:C:A	50	100	1	0.3433
8:95813244:A:T	50	100	1	0.1569
8:95813335:G:A	49	98	0.86	0.04267
8:95813355:G:A	50	100	1	0.1569
8:95813479:C:T	50	100	1	0.4755
8:95813481:G:A	50	100	0.99	0.05011
8:95813671:A:G	50	96	0.89	0.04866
8:95813696:C:T	50	92	0.95	0.2033
8:95813800:C:G	50	100	1	0.1117
8:95814105:G:T	50	100	1	0.01543
8:95814120:G:C	50	100	1	0.1821
8:95814218:A:G	50	100	1	0.183
8:95814760:T:C	50	100	1	0.0158
8:95814842:C:G	49	100	1	0.3676
8:95814881:C:T	50	100	0.99	0.4873
8:95815449:G:A	50	100	0.98	0.0216
8:95815674:G:A	50	100	1	0.343
8:95815735:C:T	50	100	1	0.4757
8:95816774:A:G	50	100	1	0.4742
8:95816801:G:T	50	100	1	0.1779
8:95816854:T:A	50	100	1	0.0118
8:95817166:T:C	50	100	0.96	0.02179
8:95817375:C:T	50	100	1	0.02778
8:95817463:A:G	50	100	0.98	0.4691
8:95817514:G:A	50	100	1	0.4691
8:95817852:A:C	50	100	1	0.01289
8:95818125:T:C	50	100	1	0.01289
8:95818308:T:A	50	100	0.93	0.03159
8:95818309:T:A	50	100	0.99	0.1886
8:95818832:G:T	50	100	0.99	0.1647
8:95818909:G:A	50	100	1	0.1708
8:95818951:G:A	50	100	1	0.15310000000000001
8:95819258:A:C	50	100	1	0.02796
8:95819650:T:C	50	100	1	0.02142
8:95819710:G:A	50	100	1	0.468
8:95819780:A:G	50	100	1	0.0118
8:95820245:C:T	50	100	0.99	0.4593
8:95820342:C:T	50	100	1	0.02796
8:95820398:A:T	50	98	0.99	0.03341
8:95820894:T:C	50	100	0.99	0.4604
8:95821686:A:G	50	100	1	0.02469
8:95822425:A:G	50	100	1	0.4715
8:95822536:G:A	50	100	0.97	0.01325
8:95822643:C:T	50	100	1	0.3292
8:95823152:A:C	50	100	1	0.3371
8:95823316:T:C	50	100	1	0.1529
8:95823452:G:A	50	100	1	0.01543
8:95823485:C:G	50	100	0.89	0.02306
8:95823631:G:A	50	100	1	0.01289
8:95823680:C:T	49	100	0.99	0.1215
8:95823712:T:C	50	100	1	0.01289
8:95823723:C:A	50	100	0.99	0.03268
8:95823738:C:G	50	98	1	0.4717
8:95823888:C:T	50	100	1	0.01561
8:95823948:C:T	50	100	1	0.1432
8:95824328:C:T	50	100	0.85	0.03123
8:95824539:A:C	50	100	0.98	0.0423
8:95824549:T:C	50	100	1	0.01543
8:95824721:C:G	50	100	0.99	0.4933
8:95824749:T:A	50	98	0.98	0.01761
8:95825045:G:A	50	100	1	0.02124
8:95825080:T:C	50	100	1	0.1525
8:95826237:A:G	50	100	1	0.02814
8:95826350:G:A	50	100	0.99	0.02451
8:95826445:G:T	50	100	0.99	0.3364
8:95826580:C:T	50	98	1	0.1536
8:95826729:C:T	50	100	1	0.1474
8:95827230:A:G	50	100	1	0.01289
8:95827861:A:G	50	100	1	0.02487
8:95828333:C:T	50	100	1	0.01325
8:95828574:G:A	50	100	0.98	0.01779
8:95829129:A:G	50	100	1	0.02814
8:95829239:G:A	50	100	1	0.02142
8:95829425:C:A	50	100	1	0.02524
8:95829982:T:C	50	100	1	0.02124
8:95830234:C:T	50	100	1	0.01471
8:95830726:G:A	50	100	1	0.154
8:95830727:T:C	50	98	1	0.1703
8:95830803:G:A	50	100	1	0.03686
8:95831034:T:C	50	98	1	0.1703
8:95831061:G:A	50	100	1	0.4677
8:95831414:C:G	50	100	1	0.01525
8:95831418:G:A	50	100	1	0.4679
8:95832181:A:T	50	100	1	0.02451
8:95832309:A:G	50	100	1	0.1743
8:95832388:T:C	50	100	0.98	0.4236
8:95833238:C:T	50	100	0.98	0.01616
8:95833865:G:A	50	100	1	0.03431
8:95833948:C:A	50	100	0.99	0.3716
8:95833985:G:A	50	98	0.99	0.3716
8:95834050:A:G	50	100	1	0.1852
8:95834120:G:A	50	100	0.99	0.3715
8:95834142:A:G	50	100	0.98	0.09967
8:95834656:T:A	50	100	1	0.01307
8:95834745:C:T	50	100	1	0.3348
8:95834828:G:C	50	100	1	0.2338
8:95834942:G:T	50	100	0.96	0.09786
8:95835112:G:A	50	100	1	0.1768
8:95835326:T:C	50	98	1	0.03631
8:95836313:A:T	50	100	0.98	0.02306
8:95836516:A:G	50	98	0.99	0.3927
8:95836831:T:C	50	100	1	0.02233
8:95836948:C:T	50	98	0.99	0.376
8:95837133:G:A	50	100	1	0.1627
8:95837307:A:C	50	100	1	0.1654
8:95837479:T:C	50	100	1	0.05174
8:95837703:A:G	50	100	1	0.2605
8:95837889:T:A	50	100	1	0.02342
8:95838018:T:C	50	98	0.99	0.3373
8:95838046:T:C	50	100	1	0.1665
8:95838105:G:T	50	100	1	0.01525
8:95838149:C:T	50	100	1	0.02288
8:95838396:T:C	50	100	0.99	0.3722
8:95838414:T:C	50	100	1	0.05174
8:95839346:C:T	50	100	0.99	0.01543
8:95839572:C:T	50	100	1	0.1865
8:95839996:G:C	50	100	1	0.2293
8:95840173:C:T	50	100	1	0.02269
8:95840292:G:A	50	98	1	0.2346
8:95840330:T:C	50	100	1	0.01198
8:95840800:C:T	50	100	1	0.01235
8:95840851:A:G	50	100	1	0.01216
8:95840999:T:C	50	100	1	0.01398
8:95841061:G:A	50	100	0.95	0.03177
8:95841187:A:G	50	100	0.99	0.04866
8:95841455:A:G	50	100	1	0.02269
8:95842002:A:G	50	100	1	0.1465
8:95842101:T:C	50	100	0.99	0.3733
8:95842134:T:C	50	100	1	0.2605
8:95842202:G:A	50	100	1	0.0423
8:95842364:G:A	48	100	0.97	0.0305
8:95842417:G:T	49	100	1	0.04139
8:95842440:T:C	50	100	1	0.04121
8:95842529:A:G	50	100	1	0.165
8:95842831:C:T	50	98	1	0.02251
8:95843028:G:T	50	96	0.99	0.3324
8:95843053:A:T	50	98	0.97	0.06972
8:95843110:C:G	50	100	1	0.165
8:95843188:C:T	50	100	1	0.02669
8:95843274:T:C	50	98	1	0.1875
8:95843287:C:T	50	100	1	0.04121
8:95844211:A:T	50	100	1	0.05519
8:95844333:A:G	50	100	1	0.05755
8:95844765:T:C	50	100	1	0.01289
8:95845239:T:C	50	100	0.97	0.0138
8:95845458:C:T	50	100	1	0.05174
8:95845739:T:G	50	100	1	0.1752
8:95845740:C:G	50	98	0.99	0.4595
8:95845793:G:T	50	98	0.99	0.2874
8:95845953:T:G	50	100	1	0.0768
8:95846635:T:C	50	100	1	0.1734
8:95846727:C:T	50	100	0.94	0.08824
8:95846925:C:T	50	100	1	0.2248
8:95847018:T:C	50	100	1	0.2827
8:95847308:A:G	50	100	1	0.04085
8:95847395:A:G	50	98	0.99	0.3735
8:95847571:G:A	50	98	0.81	0.01652
8:95847583:C:T	50	100	0.96	0.05646
8:95847711:C:A	50	100	1	0.02269
8:95847946:A:G	50	100	0.98	0.05247
8:95848007:A:G	50	100	1	0.05247
8:95848045:G:T	50	100	0.97	0.01543
8:95849090:T:C	50	100	0.99	0.01997
8:95849570:C:G	50	100	1	0.2872
8:95849760:C:T	50	100	0.92	0.01834
8:95850166:A:G	50	100	1	0.01616
8:95850228:A:G	50	100	1	0.02306
8:95850275:C:T	50	98	0.89	0.01253
8:95850506:T:C	50	100	1	0.1756
8:95850601:G:T	50	100	1	0.03704
8:95850829:C:A	50	98	0.99	0.2213
8:95851030:C:T	50	100	0.95	0.06627
8:95851209:G:A	50	96	0.98	0.3706
8:95851467:C:G	50	100	1	0.03794
8:95851641:G:A	50	100	1	0.03722
8:95851696:G:A	49	100	0.99	0.06227
8:95852127:G:T	50	98	0.95	0.1672
8:95852237:C:T	50	100	1	0.01198
8:95852621:T:C	50	100	0.77	0.01906
8:95853670:A:G	50	100	0.93	0.03922
8:95854166:G:T	50	100	0.9	0.01416
8:95854801:T:C	50	100	0.94	0.04357
8:95855371:A:G	50	100	0.96	0.01961
8:95855670:C:T	50	100	0.93	0.1966
8:95856466:T:A	50	98	0.99	0.2042
8:95857919:C:T	50	96	0.88	0.01107
8:95858411:T:C	50	98	0.93	0.2017
8:95858497:G:C	50	98	0.98	0.2328
8:95859515:T:G	50	98	0.98	0.2126
8:95859543:G:A	50	98	0.98	0.1944
8:95859576:T:A	50	100	0.93	0.1984
8:95860246:C:T	50	96	0.87	0.01017
8:95861065:A:C	50	96	0.96	0.3504
8:95861293:G:C	50	100	0.97	0.1759
8:95862576:T:G	50	100	0.96	0.02324
8:95862603:G:A	50	96	0.99	0.3818
8:95863915:G:A	48	100	0.87	0.01452
8:95864557:A:G	47	95.7	0.73	0.01198
8:95864948:A:C	47	97.9	0.79	0.02832
8:95865150:G:A	47	93.6	0.92	0.1975
8:95865376:G:T	47	91.5	0.91	0.2634
8:95865492:G:A	47	95.7	0.92	0.1986
8:95865914:T:A	47	95.7	0.92	0.1968
8:95866841:C:T	47	97.9	0.87	0.02033
8:95867063:A:G	47	100	0.94	0.02814
8:95867568:T:C	50	96	0.99	0.1934
8:95867951:A:G	50	100	0.84	0.01398
8:95867974:T:C	50	100	0.95	0.01307
8:95868076:T:G	50	96	0.95	0.1721
8:95868310:C:T	50	98	0.99	0.2092
8:95869070:T:C	50	100	1	0.3829
8:95869128:C:A	50	100	0.99	0.1431
8:95869475:G:A	50	98	0.99	0.4129
8:95869486:A:G	50	100	0.84	0.01307
8:95869796:A:T	50	98	0.99	0.362
8:95870022:T:A	50	96	0.98	0.2318
8:95870285:C:T	50	96	0.92	0.1734
8:95870630:T:C	50	98	0.98	0.2141
8:95870985:A:T	50	98	0.99	0.4107
8:95871045:A:G	50	100	0.96	0.02687
8:95871197:G:A	50	100	0.98	0.1668
8:95871656:G:A	50	98	0.86	0.01943
8:95872222:A:G	50	98	0.99	0.4328
8:95873177:G:A	50	100	0.96	0.0492
8:95873185:G:A	50	98	0.99	0.3696
8:95873321:A:G	50	98	0.99	0.3604
8:95873445:A:G	50	100	0.99	0.431
8:95873784:A:T	50	100	0.99	0.1854
8:95873945:G:A	50	98	0.97	0.1434
8:95873996:C:T	50	98	0.94	0.1603
8:95874609:A:C	50	100	0.99	0.4319
8:95874832:C:T	50	100	0.93	0.02705
8:95875375:C:A	50	100	0.93	0.02705
8:95876400:G:A	50	100	0.96	0.02778
8:95876996:C:G	50	100	0.99	0.01271
8:95877215:G:A	50	100	0.97	0.02814
8:95877360:C:T	50	100	0.98	0.4181
8:95877493:T:C	49	100	0.95	0.1427
8:95877931:C:A	50	100	1	0.05029
8:95878314:A:G	50	98	0.97	0.3811
8:95878318:T:C	50	100	0.7	0.01761
8:95878579:G:C	50	100	1	0.02887
8:95878909:G:A	50	100	0.73	0.0167
8:95879503:T:C	50	96	0.89	0.1334
8:95879903:A:G	50	98	0.79	0.02487
8:95880382:T:C	49	100	0.99	0.05664
8:95880754:G:A	50	100	0.97	0.02905
8:95881525:A:G	50	98	0.91	0.2453
8:95881597:C:T	50	98	0.95	0.2415
8:95881640:A:T	50	98	0.94	0.3827
8:95881765:T:C	50	100	0.69	0.01416
8:95881804:T:C	50	100	0.94	0.06826
8:95881885:T:C	50	100	0.91	0.02778
8:95882112:C:T	50	96	0.93	0.2883
8:95882182:C:T	50	100	0.93	0.04375
8:95882184:T:C	50	100	0.93	0.04357
8:95882207:T:C	50	94	0.93	0.272
8:95882544:C:A	32	75	0.94	0.1983
8:95882807:G:A	50	96	0.93	0.2346
8:95883051:T:C	50	92	0.92	0.2342
8:95883391:T:C	50	96	0.96	0.4936
8:95883961:G:T	50	100	0.97	0.0345
8:95884241:T:C	50	100	0.95	0.4975
8:95884286:T:C	50	94	0.91	0.2589
8:95884497:C:T	50	100	0.95	0.4996
8:95884685:G:A	50	100	0.93	0.1687
8:95885038:G:C	50	98	0.95	0.411
8:95885045:C:T	50	100	0.93	0.01725
8:95885199:A:G	50	100	0.9	0.1338
8:95885204:C:T	50	100	0.91	0.1921
8:95885893:T:C	50	100	0.74	0.01071
8:95886083:C:T	50	98	0.84	0.1846
8:95886129:A:C	50	98	0.78	0.01089
8:95886238:A:G	50	96	0.85	0.06118
8:95886852:G:C	50	96	0.88	0.05392
8:95886910:C:T	50	84	0.74	0.1178
8:95887165:C:T	50	100	0.95	0.06155
8:95887523:C:T	50	100	0.72	0.01761
8:95887703:G:A	50	98	0.98	0.4668
8:95887800:C:G	50	96	0.97	0.466
8:95888274:T:C	50	100	0.96	0.1011
8:95888394:T:C	50	100	0.99	0.4722
8:95888409:G:T	50	100	0.99	0.4646
8:95888478:T:A	50	100	0.96	0.09786
8:95888493:T:C	50	98	0.99	0.4637
8:95888526:T:C	50	100	1	0.01888
8:95888561:A:T	50	100	0.99	0.03885
8:95888669:T:C	50	100	0.99	0.4869
8:95888842:A:G	50	100	0.99	0.4069
8:95888909:T:G	50	100	1	0.03558
8:95889215:T:C	50	100	1	0.01888
8:95889268:C:T	50	98	0.99	0.4866
8:95889346:A:C	50	100	0.99	0.4857
8:95889369:T:C	50	100	1	0.3014
8:95889397:T:C	50	100	1	0.01561
8:95889505:T:C	50	100	0.99	0.03903
8:95889556:T:C	50	100	0.99	0.4867
8:95889599:C:T	50	100	0.94	0.01525
8:95889648:T:G	50	96	0.97	0.1774
8:95890255:G:T	50	100	1	0.01688
8:95890838:G:A	50	100	0.99	0.4869
8:95891030:A:G	50	100	1	0.01162
8:95891079:C:T	50	100	0.99	0.4869
8:95891181:G:C	50	100	0.94	0.01525
8:95891225:T:C	50	100	1	0.0256
8:95891276:C:T	50	100	1	0.1278
8:95891284:G:A	50	100	1	0.1641
8:95891743:A:T	50	100	1	0.06264
8:95891757:A:C	50	100	0.99	0.1881
8:95891839:G:A	50	100	1	0.07426
8:95892437:G:A	50	100	1	0.08551
8:95892742:C:T	50	100	1	0.4671
8:95892878:C:G	50	100	1	0.03558
8:95893044:A:G	50	100	0.89	0.0207
8:95893417:A:G	50	100	1	0.3016
8:95893425:G:C	50	100	1	0.03558
8:95893471:A:G	50	100	1	0.1993
8:95893808:A:G	50	100	0.99	0.2596
8:95894280:A:T	50	100	1	0.01434
8:95894445:C:T	50	100	0.98	0.03922
8:95894592:G:A	50	100	0.98	0.2191
8:95894765:C:T	50	100	1	0.1841
8:95894883:A:T	50	100	0.99	0.02614
8:95895039:A:G	50	100	1	0.3017
8:95895178:A:G	50	100	1	0.3642
8:95895270:T:G	50	100	1	0.03558
8:95895457:C:T	50	100	1	0.1843
8:95895555:T:C	50	100	1	0.01471
8:95895771:A:T	50	100	1	0.1843
8:95895863:C:T	50	100	1	0.1843
8:95896089:A:T	50	100	1	0.01416
8:95896119:G:A	50	100	1	0.1278
8:95896239:T:C	50	100	1	0.3017
8:95896326:C:T	50	98	0.83	0.03558
8:95896395:C:T	50	100	1	0.08606
8:95897132:A:G	50	100	1	0.3782
8:95897429:C:A	50	100	1	0.1694
8:95897704:G:A	50	100	1	0.466
8:95897771:C:T	50	100	1	0.01416
8:95897873:T:C	50	100	1	0.08551
8:95897996:G:A	50	100	1	0.1676
8:95898061:T:C	50	100	1	0.08551
8:95898174:C:G	50	100	1	0.03558
8:95898351:A:G	50	100	1	0.3638
8:95899106:A:G	50	100	1	0.02614
8:95899756:A:T	50	100	1	0.01525
8:95899775:T:A	50	100	1	0.3996
8:95899961:A:T	50	100	1	0.01416
8:95900109:C:T	50	100	1	0.2905
8:95900893:A:G	50	100	1	0.09877
8:95900978:C:T	50	100	1	0.02614
8:95901306:G:A	50	100	1	0.02614
8:95901626:C:A	50	100	1	0.02614
8:95902059:G:A	50	100	1	0.3998
8:95902405:C:T	50	100	1	0.01434
8:95902809:C:A	50	100	1	0.3998
8:95902846:T:C	50	96	0.96	0.1737
8:95902898:G:A	50	100	1	0.3998
8:95903153:C:G	50	100	1	0.01416
8:95903158:A:C	50	98	1	0.4127
8:95904138:T:C	50	100	1	0.3642
8:95904206:G:A	50	100	1	0.07698
8:95904214:C:A	50	96	0.88	0.09641
8:95904645:C:G	50	100	1	0.08551
8:95905295:A:T	50	100	1	0.3996
8:95905476:C:T	50	100	1	0.02142
8:95905694:A:T	50	100	1	0.3017
8:95906161:G:A	50	100	1	0.3998
8:95906175:G:A	50	100	1	0.3998
8:95906455:A:C	50	100	1	0.0118
8:95906585:T:G	50	100	1	0.3998
8:95907091:T:G	50	100	1	0.3996
8:95907123:G:A	50	100	1	0.2219
8:95907558:T:G	50	100	1	0.03922
8:95907637:C:T	50	92	0.76	0.02887
8:95907697:C:T	50	100	1	0.3987
8:95907946:C:A	50	100	1	0.01416
8:95908530:C:T	50	100	1	0.3987
8:95908901:T:A	50	100	1	0.3987
8:95908905:A:C	50	100	1	0.02614
8:95908947:C:T	50	100	1	0.02614
8:95909078:C:A	49	95.9	0.97	0.2596
8:95909532:G:T	50	100	0.97	0.01253
8:95909687:C:T	50	100	1	0.4132
8:95909699:A:G	50	100	1	0.0118
8:95909723:A:C	50	100	0.99	0.4132
8:95909844:G:A	50	100	1	0.2565
8:95910167:T:C	50	100	1	0.01525
8:95910248:G:A	50	100	1	0.2335
8:95910358:C:T	50	100	1	0.3019
8:95910443:C:T	50	100	1	0.0354
8:95910485:T:G	50	100	1	0.4143
8:95910572:G:A	50	98	1	0.01525
8:95910959:G:A	50	100	1	0.4132
8:95911238:C:T	50	100	1	0.4132
8:95911330:C:T	50	100	1	0.01834
8:95911360:G:A	50	100	1	0.01834
8:95911505:G:A	50	100	1	0.08551
8:95911511:T:C	50	100	1	0.01561
8:95911555:A:G	50	100	0.99	0.2039
8:95911741:C:G	50	100	1	0.3172
8:95911775:A:G	50	100	1	0.01834
8:95911934:T:G	50	100	1	0.01834
8:95912184:C:T	50	100	0.83	0.0345
8:95912318:A:G	50	100	1	0.3602
8:95912331:C:T	50	100	1	0.2987
8:95912645:T:C	50	100	1	0.01834
8:95912929:C:T	50	100	1	0.413
8:95913013:G:A	50	100	1	0.413
8:95913509:A:G	50	100	1	0.3019
8:95914063:T:C	50	100	1	0.3019
8:95914293:A:C	50	100	0.76	0.01489
8:95914366:C:G	50	100	1	0.1674
8:95914426:T:G	50	98	0.67	0.02306
8:95914553:C:T	50	100	1	0.3595
8:95914591:T:G	50	100	1	0.06536
8:95914835:A:C	50	100	1	0.03522
8:95915154:T:A	50	100	1	0.413
8:95915220:A:G	50	100	1	0.4141
8:95915418:A:T	50	100	1	0.02614
8:95915666:G:C	50	100	1	0.3602
8:95916438:G:T	50	98	0.92	0.01235
8:95916499:T:G	50	100	1	0.3604
8:95916617:A:T	50	100	1	0.03522
8:95916820:C:T	50	100	1	0.01888
8:95917011:G:T	50	100	1	0.2427
8:95917459:G:T	50	100	1	0.0354
8:95917899:C:T	50	100	1	0.0354
8:95918136:G:A	50	100	0.96	0.02142
8:95918355:T:C	50	100	1	0.01834
8:95918493:C:G	50	100	1	0.3589
8:95918587:T:C	50	98	1	0.3519
8:95918741:T:G	50	100	1	0.0216
8:95918968:G:A	50	100	1	0.0354
8:95919011:C:T	50	100	1	0.01416
8:95919171:T:C	50	100	1	0.02596
8:95919460:T:C	50	100	1	0.4328
8:95919461:G:A	50	100	1	0.01816
8:95919610:T:C	50	100	1	0.03922
8:95920126:G:A	50	98	0.83	0.01344
8:95920452:G:T	50	100	1	0.02033
8:95920459:G:A	50	100	1	0.4343
8:95920541:G:A	50	100	1	0.06554
8:95920663:G:C	50	100	1	0.433
8:95921249:A:G	50	98	1	0.4328
8:95921502:A:C	50	92	0.98	0.4216
8:95921566:G:A	50	100	1	0.08533
8:95921676:C:G	50	100	1	0.01816
8:95921709:G:A	50	96	0.97	0.1906
8:95921726:A:G	50	100	1	0.4325
8:95921744:A:T	50	100	1	0.295
8:95921764:G:A	50	100	1	0.4326
8:95921813:A:G	49	89.8	0.97	0.2222
8:95921817:A:G	49	95.9	0.98	0.1033
8:95921818:A:G	49	93.9	0.96	0.04466
8:95922364:G:C	50	100	1	0.2967
8:95922541:G:A	50	100	1	0.02052
8:95922651:T:C	50	100	1	0.03867
8:95922664:T:C	50	100	1	0.1681
8:95922883:A:G	50	100	1	0.02614
8:95922930:C:G	50	100	1	0.0394
8:95923436:C:T	50	98	1	0.03558
8:95923484:C:T	50	100	1	0.01816
8:95923566:T:C	50	100	0.99	0.3949
8:95923651:G:C	50	100	1	0.01035
8:95923834:T:C	50	100	1	0.02542
8:95923863:A:G	50	100	1	0.4328
8:95924073:C:T	50	100	1	0.1676
8:95924227:T:A	50	100	1	0.2936
8:95924910:C:G	50	100	1	0.01816
8:95924932:T:C	50	100	0.87	0.0118
8:95924972:C:T	50	100	1	0.378
8:95925540:A:G	50	100	1	0.4328
8:95925638:A:C	50	100	0.88	0.01035
8:95926242:T:C	50	100	1	0.02106
8:95926287:T:C	50	100	1	0.02106
8:95926313:G:T	50	100	1	0.4328
8:95926679:T:C	50	100	1	0.02614
8:95927235:G:A	50	100	1	0.4328
8:95927252:C:T	50	100	0.91	0.02923
8:95927289:C:T	50	100	1	0.01816
8:95927530:T:A	50	100	1	0.433
8:95927756:T:C	50	98	0.97	0.1881
8:95928028:A:C	50	100	1	0.4334
8:95928803:G:A	50	100	1	0.0354
8:95928843:C:T	50	100	1	0.4332
8:95929155:T:C	50	100	1	0.4332
8:95929294:T:G	50	100	1	0.01816
8:95929820:T:C	50	100	1	0.3785
8:95929877:T:A	50	100	1	0.0118
8:95930215:C:T	50	100	1	0.4334
8:95930497:T:C	50	100	1	0.03558
8:95930634:A:G	50	100	1	0.4334
8:95930725:T:C	50	98	0.98	0.1812
8:95930730:A:G	50	100	1	0.4334
8:95930802:G:T	50	100	1	0.01816
8:95930823:T:C	50	100	1	0.4334
8:95930960:G:A	50	100	1	0.3784
8:95931331:A:T	50	100	0.99	0.02179
8:95931360:A:T	50	100	1	0.4328
8:95931668:C:T	50	100	1	0.4332
8:95931856:G:A	50	100	1	0.01816
8:95932002:A:G	50	100	1	0.4332
8:95932063:G:A	50	100	1	0.4332
8:95932291:C:T	50	100	1	0.02052
8:95932440:G:T	50	100	1	0.01834
8:95932454:G:A	50	100	1	0.4887
8:95932527:A:G	50	100	1	0.01816
8:95932664:C:T	50	100	1	0.01816
8:95932667:C:T	50	100	1	0.01816
8:95932668:A:G	50	100	1	0.01816
8:95932675:T:C	50	100	1	0.01816
8:95932683:G:C	50	100	1	0.01816
8:95932686:T:C	50	100	1	0.01816
8:95932803:A:G	50	100	0.97	0.01362
8:95932849:C:T	50	100	0.98	0.2195
8:95932888:C:T	50	100	1	0.4149
8:95933305:G:A	50	100	1	0.01834
8:95933337:C:G	50	100	1	0.03613
8:95933417:C:T	50	100	1	0.01816
8:95933621:C:T	50	100	0.98	0.02088
8:95933889:C:T	50	100	1	0.01816
8:95934063:T:C	49	100	1	0.2556
8:95934418:C:T	50	100	1	0.2939
8:95934596:C:T	50	100	1	0.2963
8:95934597:A:C	50	100	1	0.01634
8:95934661:C:T	50	100	1	0.02633
8:95935086:C:T	50	100	0.99	0.4457
8:95935599:C:T	50	100	1	0.4143
8:95935781:A:G	50	100	1	0.02633
8:95936276:C:T	50	100	1	0.1578
8:95937570:G:A	50	100	1	0.01144
8:95937968:C:T	50	100	0.98	0.01053
8:95938026:C:T	50	100	1	0.01888
8:95938234:C:T	49	100	1	0.01797
8:95938386:A:C	50	100	1	0.08388
8:95938808:C:T	50	100	1	0.4314
8:95939069:G:A	50	100	1	0.3001
8:95939120:A:C	50	100	0.9	0.03776
8:95939298:C:G	50	100	1	0.413
8:95939422:G:A	50	100	1	0.3764
8:95939724:C:T	50	100	1	0.1612
8:95939923:C:G	50	100	1	0.3764
8:95939948:C:G	50	100	1	0.2999
8:95940118:C:G	49	100	1	0.02741
8:95940264:A:G	50	100	1	0.3769
8:95940329:T:C	50	100	1	0.3769
8:95940609:A:T	50	100	1	0.01162
8:95940670:G:C	50	100	1	0.02741
8:95940924:T:C	50	100	1	0.0158
8:95941330:T:C	50	100	1	0.03558
8:95941538:A:G	50	100	1	0.3929
8:95941607:C:T	50	100	0.98	0.03885
8:95941740:C:T	50	100	1	0.0276
8:95941795:G:A	50	100	1	0.1587
8:95941869:G:A	50	100	1	0.08406
8:95942119:G:A	50	98	0.95	0.01235
8:95942144:C:T	50	100	1	0.3086
8:95942605:G:A	50	100	1	0.02614
8:95943707:A:C	50	100	1	0.0118
8:95944326:T:G	50	100	1	0.0276
8:95945548:G:A	49	100	0.99	0.258
8:95945689:A:T	50	100	1	0.04375
8:95945990:T:G	50	100	0.99	0.1547
8:95946103:A:G	50	100	1	0.03885
8:95946521:T:G	50	98	0.97	0.1937
8:95947045:A:G	50	100	1	0.0305
8:95947100:G:A	50	100	1	0.0305
8:95947156:G:T	50	100	0.99	0.2603
8:95947230:C:A	50	100	1	0.376
8:95947591:T:C	50	100	0.99	0.2983
8:95947613:C:T	50	98	0.97	0.1932
8:95947830:C:T	50	100	0.99	0.2609
8:95947865:G:A	50	100	0.99	0.2603
8:95948063:C:T	50	100	0.99	0.293
8:95948256:G:C	50	100	0.88	0.01035
8:95948382:A:G	50	100	0.99	0.2602
8:95949017:G:C	50	100	0.99	0.04248
8:95949250:G:T	49	100	1	0.01761
8:95949368:T:A	50	100	1	0.3765
8:95950210:C:T	50	100	0.97	0.04847
8:95950360:T:A	50	98	0.99	0.0423
8:95950706:C:T	50	100	1	0.0216
8:95950776:A:G	50	100	0.98	0.3773
8:95952098:C:T	50	100	0.92	0.03704
8:95952267:T:C	50	100	0.98	0.2587
8:95952328:T:C	50	100	1	0.01053
8:95952961:G:A	50	100	0.99	0.3874
8:95952962:C:G	50	100	0.99	0.04847
8:95953262:A:G	50	100	1	0.3887
8:95953558:T:G	50	100	1	0.03976
8:95953676:A:G	50	100	0.99	0.3889
8:95953878:C:T	50	100	0.83	0.01616
8:95953947:T:A	50	100	0.98	0.04611
8:95954298:C:T	50	100	0.99	0.01216
8:95954524:T:C	50	100	0.98	0.2513
8:95954581:G:A	50	100	0.96	0.04194
8:95955325:G:A	50	100	0.99	0.09114
8:95955684:C:T	50	100	0.99	0.05265
8:95955991:A:G	50	100	1	0.01053
8:95956238:G:T	50	100	1	0.05719
8:95956432:G:T	50	100	0.87	0.01652
8:95956628:T:C	50	98	0.84	0.01089
8:95957128:C:T	50	100	1	0.05646
8:95957269:G:A	50	100	0.93	0.04158
8:95958271:C:T	50	100	0.99	0.3288
8:95958855:C:A	50	100	0.98	0.01797
8:95959464:T:C	50	100	0.99	0.01507
8:95959674:C:T	50	100	0.99	0.38
8:95960103:C:T	50	100	1	0.02542
8:95960125:G:A	50	100	0.91	0.03867
8:95960715:G:C	50	100	0.99	0.1146
8:95960840:T:A	50	100	0.99	0.4156
8:95960894:T:A	50	100	1	0.03776
8:95961615:G:A	50	100	1	0.03758
8:95961717:G:A	50	100	0.98	0.04176
8:95961847:C:T	50	100	0.99	0.3704
8:95961907:G:A	50	100	0.99	0.37
8:95961912:A:G	50	96	0.99	0.4871
8:95962103:G:A	50	100	0.99	0.4158
8:95962274:G:A	50	100	0.99	0.4149
8:95962275:C:A	50	100	0.99	0.04466
8:95962625:A:G	50	100	1	0.01561
8:95962890:T:C	50	98	0.98	0.2574
8:95962937:A:T	50	100	0.98	0.3079
8:95963032:G:A	50	100	0.99	0.01216
8:95963276:T:C	50	100	0.94	0.05882
8:95963517:A:G	50	100	0.98	0.1151
8:95964305:T:C	50	100	0.99	0.4147
8:95964491:G:A	50	100	0.98	0.3715
8:95964782:T:C	50	100	0.99	0.4139
8:95965379:A:G	50	100	0.98	0.1147
8:95965424:A:T	50	100	1	0.04085
8:95966013:A:G	50	98	1	0.01688
8:95966520:G:A	50	100	0.98	0.2582
8:95966786:G:C	50	100	0.99	0.04466
8:95967509:C:T	50	100	0.98	0.04666
8:95967643:A:G	50	100	0.98	0.3713
8:95967774:T:A	50	100	1	0.02052
8:95967974:G:A	50	100	1	0.02215
8:95968024:G:A	50	100	0.98	0.04267
8:95968130:G:A	50	98	0.93	0.1943
8:95968142:G:A	50	100	0.99	0.04248
8:95968316:G:A	50	98	0.98	0.2585
8:95968677:C:T	50	100	0.98	0.04357
8:95968966:G:A	50	100	0.98	0.04757
8:95969709:T:G	50	100	0.96	0.01307
8:95970367:C:A	50	100	0.97	0.05392
8:95970539:C:A	50	100	0.84	0.01416
8:95970684:G:A	50	100	0.92	0.01271
8:95970848:T:C	50	100	0.97	0.2879
8:95970982:C:G	50	100	0.92	0.03558
8:95971207:A:G	50	98	0.95	0.01816
8:95971262:A:G	50	98	0.9	0.01144
8:95971269:T:C	50	98	0.96	0.01416
8:95972095:T:C	50	100	0.9	0.0354
8:95972681:T:C	50	100	0.99	0.1467
8:95973064:C:T	50	100	0.97	0.06264
8:95973715:G:A	50	100	0.99	0.3558
8:95974098:A:G	50	100	0.98	0.03595
8:95974508:C:T	50	100	1	0.05919
8:95974823:A:G	50	100	1	0.04121
8:95975039:C:T	50	100	0.9	0.01162
8:95975085:G:A	50	100	1	0.02197
8:95975413:C:A	50	100	1	0.01561
8:95975453:A:G	50	100	1	0.04139
8:95975909:G:A	50	100	1	0.02179
8:95975930:C:A	50	100	0.99	0.3549
8:95976046:C:A	50	100	0.98	0.1276
8:95976888:G:A	50	100	1	0.05374
8:95976966:C:A	50	100	1	0.03976
8:95977041:C:T	50	100	1	0.03377
8:95977422:G:A	50	100	0.98	0.02179
8:95977744:C:T	50	100	1	0.01761
8:95978142:C:T	50	100	0.99	0.3538
8:95978167:C:T	50	100	1	0.01561
8:95978367:C:A	50	100	1	0.1393
8:95978518:T:G	50	100	1	0.01561
8:95979392:G:T	50	100	1	0.03849
8:95979401:C:T	50	100	0.94	0.02723
8:95979534:T:C	50	100	1	0.1806
8:95979673:A:G	50	100	1	0.04884
8:95979741:T:C	50	100	1	0.1107
8:95979928:A:G	50	100	1	0.3767
8:95979946:T:C	50	100	1	0.3767
8:95980090:C:T	50	100	1	0.03377
8:95980359:C:T	50	100	1	0.06481
8:95980852:T:G	50	100	0.99	0.3591
8:95980894:G:A	50	100	1	0.01561
8:95981357:C:A	50	100	1	0.1467
8:95981469:T:C	50	100	1	0.05102
8:95981531:T:G	50	98	0.95	0.03105
8:95981685:T:C	50	100	0.96	0.01325
8:95981753:A:C	50	98	0.83	0.01598
8:95981884:T:C	50	100	0.99	0.327
8:95981895:T:C	50	100	1	0.01743
8:95982276:T:A	50	100	1	0.06209
8:95982362:T:C	50	100	1	0.05102
8:95982363:G:A	50	100	0.85	0.01816
8:95982379:C:A	50	100	1	0.1106
8:95982390:C:T	50	100	1	0.05011
8:95983048:C:T	50	100	1	0.1465
8:95983189:C:A	50	100	1	0.02215
8:95983348:C:T	50	100	1	0.1463
8:95983742:C:A	50	100	1	0.01198
8:95983981:C:T	50	100	1	0.02959
8:95983982:G:A	50	100	1	0.0345
8:95984166:G:A	50	100	1	0.1463
8:95984358:C:T	50	100	0.99	0.02814
8:95984817:C:T	50	100	0.99	0.356
8:95984938:T:A	50	100	1	0.1494
8:95985030:T:C	50	100	0.98	0.1465
8:95985143:A:C	50	100	1	0.152
8:95985722:A:C	50	100	1	0.03613
8:95986104:C:A	50	100	1	0.1106
8:95986335:G:A	50	100	0.98	0.2653
8:95986416:T:C	50	100	0.99	0.3558
8:95986486:C:T	50	100	0.99	0.378
8:95986641:C:A	50	98	0.9	0.03704
8:95986991:T:C	50	100	0.99	0.3588
8:95987086:A:C	50	100	1	0.08624
8:95987250:G:C	50	100	1	0.01761
8:95987342:A:G	50	100	0.99	0.02814
8:95987412:G:T	50	100	0.98	0.01561
8:95987675:T:C	50	100	1	0.01035
8:95987688:G:T	50	100	1	0.01198
8:95987722:A:G	50	100	1	0.01035
8:95988435:C:T	50	100	0.99	0.3508
8:95988994:A:G	50	100	0.95	0.0512
8:95989469:C:T	50	100	1	0.03431
8:95989744:T:C	50	100	0.9	0.03468
8:95989840:T:C	50	100	0.98	0.1452
8:95989842:T:C	50	100	0.87	0.02959
8:95989853:G:A	50	100	0.98	0.1511
8:95989862:T:G	50	100	0.98	0.1093
8:95989864:T:G	50	98	0.96	0.179
8:95989866:T:G	50	88	0.94	0.4147
8:95989868:G:T	50	98	0.84	0.03177
8:95989987:G:A	50	100	0.97	0.05138
8:95990471:G:A	50	100	0.9	0.02088
8:95990504:G:A	50	100	0.84	0.01707
8:95990808:A:G	50	100	0.98	0.02633
8:95990814:C:T	50	100	0.98	0.05919
8:95990869:G:A	50	98	0.99	0.05174
8:95990911:G:A	50	100	0.96	0.3738
8:95990923:T:C	50	98	0.82	0.03105
8:95991055:G:T	50	100	0.97	0.01071
8:95991208:A:G	50	92	0.96	0.4624
8:95991556:G:T	50	96	0.92	0.05447
8:95991809:T:C	50	100	0.92	0.03214
8:95991975:C:T	50	100	1	0.4915
8:95992130:G:C	50	100	1	0.4867
8:95992623:T:C	50	100	1	0.01416
8:95992635:T:A	48	97.9	0.98	0.2177
8:95992920:A:T	50	100	0.91	0.03831
8:95992945:G:A	50	100	0.99	0.4241
8:95993080:A:G	50	98	0.92	0.1757
8:95993109:A:G	50	100	0.98	0.04031
8:95993144:C:T	50	100	0.88	0.02342
8:95993159:G:C	50	100	0.91	0.03813
8:95993205:A:G	50	98	0.99	0.4239
8:95993251:T:C	50	98	0.99	0.06699
8:95993706:C:A	50	100	0.98	0.0541
8:95993993:C:T	50	100	0.99	0.07026
8:95995158:A:C	50	100	1	0.4686
8:95995457:G:A	50	100	1	0.468
8:95995500:A:G	50	100	0.97	0.06772
8:95995944:T:C	50	100	1	0.468
8:95996202:C:T	50	100	0.99	0.07026
8:95996240:A:T	50	100	1	0.01761
8:95996267:G:T	50	100	0.94	0.0138
8:95996458:T:C	50	100	0.98	0.05229
8:95996479:T:C	50	98	0.94	0.0118
8:95996521:C:T	50	100	1	0.4764
8:95996692:T:C	50	100	0.95	0.03141
8:95997108:A:G	50	100	1	0.4675
8:95998196:T:C	50	100	0.94	0.0138
8:95998356:A:C	50	100	0.98	0.0581
8:95998368:C:A	50	98	0.98	0.09586
8:95998546:G:A	50	100	1	0.468
8:96000304:A:G	50	100	0.87	0.04866
8:96000593:T:C	50	100	0.94	0.0138
8:96001645:T:C	50	100	1	0.4009
8:96002239:A:G	50	100	0.99	0.03159
8:96002361:T:C	50	100	0.99	0.06699
8:96002814:A:G	50	100	1	0.01761
8:96002875:A:T	50	100	0.98	0.03558
8:96003214:A:G	50	100	0.9	0.01416
8:96003628:T:C	50	100	1	0.4759
8:96003876:T:G	50	100	0.94	0.0138
8:96003881:T:G	50	100	0.99	0.386
8:96003912:T:A	50	100	0.94	0.01216
8:96004940:A:T	50	100	0.94	0.0138
8:96005008:A:C	50	100	0.95	0.0118
8:96005042:A:C	50	100	1	0.4753
8:96005345:T:C	50	100	1	0.01761
8:96005461:G:C	50	100	0.98	0.1053
8:96005807:G:A	50	100	0.99	0.06972
8:96006447:G:A	50	100	0.88	0.02959
8:96006846:G:A	50	100	0.99	0.05247
8:96006873:G:A	50	100	0.98	0.0374
8:96007039:C:G	50	100	1	0.01707
8:96007348:A:G	49	100	0.98	0.08932
8:96007616:C:T	50	100	0.96	0.01325
8:96007662:A:T	50	100	0.99	0.05338
8:96007818:G:A	50	100	0.98	0.2162
8:96007931:C:T	50	100	0.99	0.05338
8:96007951:T:C	50	100	0.99	0.05338
8:96008114:G:C	50	100	0.99	0.4828
8:96008372:A:G	50	98	0.98	0.06155
8:96008473:G:A	50	100	0.98	0.1394
8:96008772:A:G	50	100	0.94	0.06373
8:96008944:C:G	50	100	0.98	0.01307
8:96008948:G:C	50	100	0.99	0.0118
8:96009235:A:G	50	100	0.99	0.1812
8:96009309:C:G	50	100	0.99	0.02578
8:96009937:G:T	50	98	0.99	0.2545
8:96011655:G:A	50	100	0.99	0.09659
8:96011691:A:G	50	98	0.98	0.05773
8:96012335:T:C	50	100	0.99	0.4228
8:96012935:C:T	50	98	0.99	0.2665
8:96013117:C:T	50	100	0.98	0.06718
8:96013216:C:A	50	98	0.99	0.2625
8:96013785:A:C	50	98	0.98	0.05592
8:96013915:C:T	50	100	1	0.09731
8:96014150:T:C	50	100	0.99	0.24
8:96014387:G:A	50	100	1	0.01198
8:96014718:C:T	50	100	0.99	0.03794
8:96015480:G:T	50	98	0.98	0.01634
8:96015541:G:A	50	98	0.99	0.2538
8:96015906:A:G	50	98	0.98	0.07825
8:96016306:T:A	50	100	0.97	0.07571
8:96016669:A:G	50	98	0.99	0.2495
8:96016770:C:T	50	98	0.96	0.01325
8:96016834:G:T	50	100	0.97	0.01979
8:96017412:T:C	50	100	1	0.07643
8:96017542:T:C	50	96	0.99	0.3642
8:96017814:A:C	50	100	0.99	0.421
8:96018550:A:G	50	98	0.98	0.05701
8:96018781:T:C	50	100	0.9	0.01089
8:96018882:T:C	50	100	0.92	0.01144
8:96019470:C:T	50	98	0.98	0.05102
8:96019885:A:T	50	100	0.98	0.2651
8:96020107:G:A	50	100	0.98	0.2257
8:96020421:T:C	50	100	0.94	0.02324
8:96020843:G:A	50	100	0.96	0.03649
8:96021297:T:C	50	100	1	0.07226
8:96021609:C:T	50	100	0.98	0.2387
8:96021613:A:T	50	100	0.99	0.4263
8:96021710:A:G	50	100	1	0.06663
8:96021936:C:T	50	100	1	0.02977
8:96022115:C:T	50	100	0.98	0.2752
8:96022422:G:A	50	100	0.99	0.06754
8:96022876:A:G	50	100	0.98	0.05447
8:96022897:C:T	50	100	0.97	0.01271
8:96023306:C:T	50	98	0.85	0.08497
8:96023670:C:A	50	98	0.99	0.4414
8:96023887:A:G	50	98	0.98	0.3027
8:96024140:C:T	50	100	0.97	0.09459
8:96024415:T:A	50	100	0.98	0.10780000000000001
8:96025090:A:C	50	100	1	0.03522
8:96025710:G:A	50	100	0.98	0.09459
8:96025862:C:T	50	100	0.98	0.09459
8:96026177:G:T	50	94	0.92	0.08787
8:96027281:G:A	49	98	0.98	0.05156
8:96027464:C:T	50	98	0.98	0.05937
8:96027647:G:A	50	98	0.98	0.05864
8:96027816:T:C	50	100	0.97	0.07353
8:96028202:C:A	50	100	1	0.03522
8:96028365:A:G	50	100	0.98	0.1385
8:96028885:A:G	50	100	1	0.4479
8:96028947:T:C	50	98	0.99	0.4401
8:96030078:C:G	50	98	0.97	0.09877
8:96031241:A:G	50	100	0.97	0.1752
8:96031363:C:A	50	100	0.98	0.2836
8:96031390:T:C	50	100	0.99	0.02596
8:96031677:C:G	50	100	1	0.03214
8:96031776:G:A	50	100	0.98	0.1661
8:96032152:C:T	50	100	0.98	0.03214
8:96032458:C:T	50	100	1	0.02741
8:96032609:G:T	50	98	0.91	0.0216
8:96032889:C:T	50	100	0.97	0.05265
8:96033056:T:C	50	100	0.99	0.08333
8:96033377:C:T	50	100	0.99	0.4533
8:96033755:A:T	50	100	0.99	0.2772
8:96034041:C:A	50	100	1	0.02415
8:96034135:G:A	50	100	0.92	0.01325
8:96034159:T:C	50	100	0.98	0.0118
8:96034235:G:T	50	100	0.99	0.1371
8:96034248:T:G	50	100	1	0.4751
8:96034276:T:C	50	100	0.98	0.01344
8:96034307:A:G	50	100	1	0.4751
8:96034466:C:A	50	100	1	0.03268
8:96034543:G:T	50	100	0.98	0.0118
8:96034548:C:T	50	100	0.98	0.0138
8:96034597:C:T	50	100	1	0.03232
8:96034709:G:A	50	100	1	0.02869
8:96034767:C:T	50	100	0.99	0.02288
8:96034924:C:T	50	100	0.99	0.2787
8:96034941:T:C	50	100	0.99	0.01416
8:96035066:G:A	50	100	0.99	0.05283
8:96035076:G:C	50	100	0.99	0.08351
8:96035613:G:A	50	100	1	0.05301
8:96035647:T:C	50	100	1	0.03232
8:96035648:T:C	50	100	1	0.03232
8:96035657:A:C	50	100	1	0.03232
8:96035813:G:A	50	100	0.99	0.4477
8:96035825:C:T	50	100	0.99	0.362
8:96035871:C:T	50	100	0.99	0.2789
8:96035897:G:A	50	100	1	0.0325
8:96036008:C:T	50	100	0.99	0.2769
8:96036077:C:T	50	100	0.99	0.3615
8:96036143:T:C	50	100	1	0.03232
8:96036272:C:G	50	100	1	0.01852
8:96036408:G:A	50	100	0.98	0.08497
8:96036433:G:T	50	100	0.99	0.1698
8:96036465:C:T	50	100	0.99	0.1701
8:96036544:A:C	50	100	1	0.03232
8:96036686:A:G	50	98	0.99	0.3555
8:96036783:C:G	50	100	0.99	0.2763
8:96037048:T:C	50	100	1	0.01362
8:96037203:A:G	50	100	1	0.01471
8:96037576:C:T	50	100	1	0.02905
8:96037638:T:C	50	100	1	0.01362
8:96037656:T:G	50	100	0.98	0.08261
8:96037802:G:A	50	100	0.98	0.02505
8:96037924:C:T	50	100	0.9	0.01525
8:96038013:T:C	50	100	1	0.03232
8:96038048:G:A	50	100	0.98	0.08261
8:96038486:G:A	50	100	0.98	0.08243
8:96038593:C:A	50	100	1	0.03232
8:96038708:T:C	50	100	0.99	0.2765
8:96038759:G:A	50	100	1	0.0256
8:96038831:T:C	49	100	0.99	0.3598
8:96038842:C:T	50	100	1	0.02596
8:96038874:G:T	50	100	1	0.03232
8:96038900:G:A	50	98	0.98	0.1142
8:96038924:G:C	50	100	0.99	0.3925
8:96038926:C:T	50	100	0.98	0.08243
8:96039051:C:G	50	100	1	0.02596
8:96039107:C:A	50	100	1	0.03232
8:96039237:G:A	50	100	1	0.01362
8:96039335:A:G	50	100	1	0.03232
8:96039351:C:A	50	100	0.99	0.3598
8:96039465:T:C	50	100	0.98	0.0817
8:96039613:T:G	50	100	0.99	0.2623
8:96039884:C:A	50	100	0.99	0.02996
8:96040000:C:T	50	100	1	0.0325
8:96040003:C:T	50	100	0.99	0.1699
8:96040030:A:G	50	100	1	0.03232
8:96040225:C:T	50	100	0.98	0.0817
8:96040422:T:G	50	100	1	0.03232
8:96040789:A:G	50	100	1	0.02524
8:96040858:T:G	50	100	0.99	0.2549
8:96040977:C:T	50	100	0.99	0.1698
8:96041083:A:G	50	100	0.97	0.08351
8:96041116:C:T	50	100	0.98	0.1694
8:96041708:G:A	50	100	0.95	0.06354
8:96041775:G:A	50	100	0.99	0.3637
8:96042261:T:C	50	100	0.99	0.01416
8:96042468:T:C	50	100	1	0.02378
8:96043068:G:C	50	100	1	0.01053
8:96043083:G:A	50	100	1	0.06191
8:96043218:C:T	50	100	1	0.03304
8:96043478:C:T	50	100	0.98	0.1674
8:96044669:G:A	50	100	0.99	0.01961
8:96044676:A:G	50	100	0.98	0.1304
8:96044893:G:A	50	100	0.92	0.02269
8:96045079:A:T	50	100	0.98	0.05701
8:96045172:G:A	50	100	0.98	0.1289
8:96045861:G:A	50	100	0.94	0.0187
8:96046151:A:G	50	100	0.96	0.03558
8:96046339:G:T	50	100	0.98	0.1113
8:96046556:G:A	50	100	0.94	0.01797
8:96047244:G:A	50	100	0.98	0.4673
8:96048169:G:T	50	100	0.97	0.04466
8:96048411:A:G	50	96	0.96	0.2605
8:96048487:C:A	50	96	0.96	0.2269
8:96048559:A:G	49	100	0.92	0.01652
8:96049235:A:G	50	94	0.88	0.2064
8:96049825:A:G	50	96	0.82	0.0354
8:96049911:A:T	50	98	0.93	0.01598
8:96049921:C:A	50	100	0.8	0.01852
8:96050743:G:A	50	98	0.96	0.0492
8:96050834:C:T	50	98	0.91	0.0187
8:96050851:G:A	50	96	0.77	0.02451
8:96050865:G:T	50	98	0.78	0.01616
8:96051049:C:G	50	98	0.95	0.04993
8:96051714:C:T	50	100	0.94	0.2077
8:96051811:C:T	50	96	0.93	0.04575
8:96051812:G:A	50	98	0.93	0.01507
8:96051971:C:T	50	100	0.98	0.01198
8:96052054:C:A	50	100	0.96	0.1091
8:96052270:A:C	50	100	0.97	0.1106
8:96052379:A:C	50	100	0.98	0.1106
8:96052503:C:T	50	100	0.96	0.01452
8:96052512:C:T	50	94	0.91	0.03304
8:96052546:C:T	50	96	0.94	0.0354
8:96052559:G:C	50	100	0.91	0.0797
8:96052610:G:T	50	96	0.97	0.3916
8:96052787:G:A	50	96	0.95	0.04158
8:96052855:A:C	50	100	0.97	0.1106
8:96052859:A:C	50	98	0.93	0.05065
8:96053127:C:A	50	98	0.86	0.0276
8:96053382:T:C	50	100	0.97	0.09513
8:96053559:T:C	50	88	0.98	0.1371
8:96053697:T:C	46	93.5	0.94	0.1382
8:96053698:A:G	46	93.5	0.94	0.1363
8:96053831:A:T	50	100	0.98	0.1358
8:96054232:A:T	50	100	0.96	0.2756
8:96054687:G:C	50	100	0.99	0.03177
8:96054951:G:A	50	100	0.96	0.1765
8:96055458:G:A	50	98	0.96	0.3293
8:96055804:T:A	50	98	0.97	0.09695
8:96057096:T:C	50	96	0.7	0.04521
8:96057218:T:C	50	100	0.97	0.1999
8:96057672:G:A	49	91.8	0.74	0.02342
8:96057759:G:A	38	94.7	0.95	0.1741
8:96058113:C:T	50	100	1	0.01017
8:96058445:G:A	50	96	0.97	0.2411
8:96058688:T:G	50	100	0.94	0.02596
8:96058909:G:A	50	98	0.96	0.1748
8:96059271:A:C	50	98	0.97	0.1667
8:96059274:A:C	50	98	0.96	0.1324
8:96059330:A:G	50	96	0.98	0.2447
8:96059563:C:T	50	98	0.98	0.3936
8:96060081:G:A	50	100	0.99	0.1311
8:96060906:A:T	50	100	0.83	0.01271
8:96061016:A:G	49	100	0.98	0.03431
8:96061468:T:C	50	98	0.99	0.165
8:96061506:C:T	50	100	0.99	0.03413
8:96061559:C:T	50	98	0.99	0.1035
8:96061789:C:T	50	98	0.99	0.1422
8:96062263:C:A	50	100	0.99	0.1369
8:96063296:T:A	50	100	0.95	0.02342
8:96063399:G:C	50	100	0.99	0.02052
8:96063656:A:C	50	100	0.9	0.01198
8:96063891:C:T	50	100	0.99	0.03431
8:96064065:T:A	50	100	0.99	0.01162
8:96064151:G:A	50	100	1	0.1044
8:96064233:T:C	50	100	0.88	0.0118
8:96064648:A:G	50	100	0.99	0.1046
8:96064661:A:G	50	100	0.99	0.03431
8:96064803:G:A	50	100	0.84	0.08497
8:96065925:T:G	50	100	0.99	0.0345
8:96066039:C:T	50	100	1	0.1048
8:96066075:G:A	50	100	0.99	0.1262
8:96066642:T:C	50	100	0.99	0.3804
8:96066726:A:G	50	100	0.99	0.07353
8:96066844:T:G	50	100	1	0.09005
8:96066862:C:A	50	100	1	0.09078
8:96067135:C:T	50	100	0.92	0.01126
8:96067542:A:G	50	100	0.97	0.0118
8:96068406:T:G	50	100	1	0.4203
8:96068449:A:T	50	100	1	0.4094
8:96068669:C:A	50	100	1	0.07117
8:96069024:T:C	50	100	1	0.1113
8:96069408:C:G	50	100	0.99	0.065
8:96069543:C:A	50	100	0.98	0.03704
8:96069693:G:A	50	100	1	0.4354
8:96069725:G:A	50	100	1	0.0345
8:96069736:T:C	50	100	1	0.1109
8:96070369:T:G	50	100	1	0.06736
8:96070459:A:G	49	100	1	0.03468
8:96070590:G:A	50	100	1	0.1102
8:96070613:C:T	50	100	1	0.1209
8:96070798:C:T	50	100	1	0.02052
8:96070930:C:T	50	100	1	0.02052
8:96070975:G:T	50	100	0.99	0.4797
8:96071043:T:C	50	100	1	0.4294
8:96071148:T:C	50	100	1	0.1667
8:96071276:G:A	50	100	1	0.4216
8:96071349:G:T	50	100	1	0.0118
8:96071373:A:T	50	100	1	0.0118
8:96072096:A:G	50	100	1	0.0207
8:96072156:C:G	50	98	1	0.1329
8:96072159:T:C	50	98	1	0.1082
8:96072253:T:A	50	100	1	0.03558
8:96072667:G:T	50	100	0.97	0.01162
8:96072695:G:A	50	100	1	0.0345
8:96072718:T:C	50	100	1	0.08134
8:96072865:T:C	50	100	1	0.1275
8:96072883:C:G	50	100	1	0.1275
8:96072887:C:T	50	100	1	0.1275
8:96073650:C:A	50	100	1	0.08951
8:96073694:C:T	50	100	1	0.2745
8:96073951:C:A	50	100	0.99	0.1104
8:96074115:A:G	50	100	0.84	0.0846
8:96074170:C:T	50	100	1	0.1082
8:96074310:T:C	50	100	1	0.03486
8:96074353:C:T	50	100	1	0.1082
8:96074773:G:A	50	100	1	0.1207
8:96074920:G:A	49	100	0.99	0.2776
8:96075179:A:G	50	100	0.93	0.01634
8:96075434:G:A	50	100	1	0.08642
8:96075538:C:T	50	100	0.97	0.01089
8:96075716:T:C	50	100	1	0.08642
8:96075790:T:C	50	100	0.93	0.01634
8:96075813:G:A	50	100	0.96	0.0207
8:96075895:A:C	50	100	1	0.03522
8:96076061:G:T	50	98	1	0.1207
8:96076390:G:A	50	100	1	0.09041
8:96076400:A:G	50	100	1	0.08642
8:96076458:A:G	50	100	1	0.03522
8:96076515:T:C	50	100	1	0.1198
8:96076569:A:T	50	96	0.85	0.01162
8:96076571:A:T	50	88	0.88	0.35
8:96076573:T:A	50	96	0.97	0.05229
8:96076575:T:A	50	100	1	0.0138
8:96076751:A:G	50	100	1	0.08606
8:96076994:T:C	50	100	1	0.1091
8:96077144:A:T	50	100	1	0.09041
8:96077300:G:A	50	100	0.99	0.1558
8:96078053:A:T	50	100	0.99	0.01271
8:96078343:A:G	50	100	0.94	0.0118
8:96078556:T:G	50	100	1	0.4052
8:96078818:T:A	50	98	0.98	0.01997
8:96078826:T:A	50	100	1	0.1565
8:96079170:T:G	50	100	1	0.4076
8:96079186:C:T	50	100	1	0.4149
8:96079388:C:T	50	100	1	0.1567
8:96079811:G:T	50	100	1	0.1427
8:96079896:C:G	50	100	0.99	0.144
8:96080141:T:A	50	100	1	0.419
8:96081189:G:A	50	100	1	0.07081
8:96081324:C:T	50	100	0.96	0.01089
8:96081336:G:C	50	100	0.98	0.1066
8:96081467:A:G	50	100	1	0.4406
8:96081489:G:C	50	100	1	0.09332
8:96081670:C:T	50	100	1	0.4405
8:96081686:C:T	50	100	0.98	0.07516
8:96082028:C:T	50	100	0.98	0.04938
8:96082595:A:G	50	100	0.98	0.01253
8:96083124:C:T	50	100	0.96	0.106
8:96083139:G:C	50	100	0.99	0.01017
8:96083289:T:C	50	100	0.79	0.01616
8:96083320:A:C	50	98	1	0.1082
8:96083534:T:C	50	98	1	0.1084
8:96083639:G:A	50	100	0.99	0.01017
8:96083662:T:A	50	100	0.98	0.1176
8:96083952:C:T	50	98	1	0.1084
8:96084157:C:T	50	100	0.99	0.1992
8:96084687:C:G	50	98	0.98	0.2484
8:96084846:C:T	50	100	0.98	0.03558
8:96085026:T:C	50	100	1	0.3377
8:96085031:C:T	50	100	0.99	0.1643
8:96085354:T:C	50	100	0.92	0.03613
8:96085592:T:A	50	100	0.99	0.04103
8:96086547:C:T	50	100	0.98	0.03558
8:96086552:A:G	50	100	0.99	0.03032
8:96086579:T:C	50	100	0.99	0.03032
8:96086678:G:C	50	98	0.99	0.4659
8:96086910:T:A	50	100	0.99	0.482
8:96087041:G:A	50	100	0.98	0.08206
8:96087309:T:C	50	98	0.99	0.2144
8:96087584:T:A	50	100	0.99	0.1216
8:96087603:T:C	50	98	0.98	0.01979
8:96087679:G:A	50	100	0.99	0.1206
8:96087803:C:T	50	98	1	0.4671
8:96088011:C:T	50	100	0.99	0.03141
8:96088232:T:C	50	100	0.99	0.4668
8:96088389:G:C	50	98	0.98	0.07317
8:96088390:T:C	50	100	0.96	0.01162
8:96088538:A:T	50	100	0.83	0.01198
8:96088540:A:T	50	100	0.89	0.09132
8:96088542:T:A	49	87.8	0.87	0.1218
8:96088544:T:A	49	93.9	0.84	0.08479
8:96088546:T:A	49	100	0.89	0.03177
8:96088565:A:G	50	100	0.99	0.09895
8:96088584:C:T	50	100	0.97	0.1213
8:96088685:G:A	50	98	0.98	0.01997
8:96088756:C:T	50	100	0.96	0.02106
8:96088991:T:A	50	98	0.98	0.07335
8:96089350:C:G	50	100	0.95	0.01434
8:96089718:A:G	50	100	0.99	0.4601
8:96089940:G:A	50	100	0.96	0.4673
8:96089953:G:A	50	100	1	0.02342
8:96090202:A:T	50	100	0.99	0.4675
8:96090309:C:T	50	96	0.96	0.3907
8:96090470:A:G	50	100	0.86	0.01434
8:96090611:C:T	50	100	0.99	0.07262
8:96090668:G:A	50	100	0.95	0.06082
8:96090804:T:A	50	100	0.94	0.01434
8:96090996:G:T	50	98	0.99	0.1162
8:96091135:C:T	50	100	0.99	0.4611
8:96091404:A:C	50	100	0.96	0.02088
8:96091467:A:C	50	100	0.96	0.02088
8:96091712:C:T	50	100	1	0.02415
8:96091727:G:C	49	100	0.99	0.0118
8:96091919:T:G	50	94	0.75	0.02814
8:96091921:T:G	50	100	0.99	0.1692
8:96091923:T:G	50	100	0.96	0.02088
8:96092498:A:G	50	98	0.98	0.242
8:96092675:G:A	50	100	0.98	0.1892
8:96092713:G:A	50	100	0.96	0.02106
8:96092954:C:G	50	100	0.96	0.02106
8:96093729:G:T	50	100	0.86	0.05338
8:96093899:A:C	50	100	0.98	0.112
8:96094138:A:C	50	100	0.99	0.05029
8:96094325:G:T	50	100	0.96	0.02106
8:96094513:C:T	50	100	0.96	0.02106
8:96094624:G:A	50	100	1	0.07607
8:96094937:C:T	50	100	1	0.01362
8:96094970:G:A	50	98	0.98	0.04357
8:96095624:T:A	50	100	0.98	0.04357
8:96095722:T:C	50	100	0.99	0.1284
8:96096441:C:T	50	100	0.98	0.04357
8:96096499:A:G	50	100	0.99	0.07371
8:96096682:A:G	50	100	1	0.07643
8:96097229:C:G	50	100	1	0.4443
8:96097493:T:C	50	100	0.93	0.09277
8:96097593:T:G	50	100	0.96	0.02705
8:96097798:T:G	50	100	0.99	0.4446
8:96097982:C:T	50	100	1	0.07407
8:96098090:T:C	50	100	1	0.07643
8:96098482:G:A	50	96	0.94	0.2952
8:96098670:G:A	50	100	0.99	0.07607
8:96098848:T:C	50	100	0.96	0.02106
8:96098955:A:G	50	100	0.96	0.02705
8:96099804:G:A	50	100	0.99	0.09241
8:96100416:C:T	50	100	0.96	0.01162
8:96100598:A:G	50	100	1	0.1057
8:96100854:G:T	50	100	1	0.0748
8:96101204:G:C	50	100	0.98	0.04375
8:96101384:G:A	50	98	0.99	0.4855
8:96101598:C:T	50	100	1	0.4446
8:96102223:C:T	50	100	1	0.01398
8:96102404:A:G	50	100	1	0.09822
8:96102618:T:G	50	98	0.99	0.4379
8:96102674:C:A	50	100	0.93	0.01216
8:96102705:C:T	50	100	0.93	0.0354
8:96102783:C:G	50	98	0.66	0.01816
8:96102871:G:A	50	100	1	0.09858
8:96102922:C:T	50	100	0.98	0.04448
8:96103095:G:A	50	100	0.98	0.02977
8:96103627:C:G	50	100	0.96	0.01162
8:96103821:G:A	49	93.9	0.99	0.4426
8:96103901:T:G	50	98	0.75	0.0158
8:96104124:A:G	50	100	0.98	0.04357
8:96104251:T:C	50	98	0.77	0.01471
8:96104732:G:A	50	100	0.98	0.1011
8:96104842:T:C	50	100	0.99	0.09931
8:96104894:C:T	50	100	0.95	0.03794
8:96105561:C:G	50	100	0.97	0.1073
8:96105792:A:G	50	100	0.98	0.01017
8:96105911:C:T	50	100	0.93	0.06881
8:96105968:T:G	50	100	0.94	0.1558
8:96106353:G:A	50	100	0.96	0.04884
8:96107343:A:T	50	100	0.96	0.0423
8:96108305:T:C	50	96	0.93	0.0719
8:96108651:A:G	50	100	0.94	0.04394
8:96109669:T:C	50	100	0.92	0.1269
8:96109675:C:A	50	100	0.91	0.08606
8:96109749:C:T	50	100	0.93	0.1255
8:96110341:T:C	50	100	1	0.01053
8:96110424:C:T	50	100	0.94	0.1053
8:96111191:A:T	50	94	0.91	0.1276
8:96111308:T:C	50	94	0.96	0.4513
8:96111673:C:T	50	100	0.92	0.06354
8:96111699:A:C	50	86	0.86	0.1405
8:96111822:C:G	50	100	0.88	0.04811
8:96112226:T:G	50	100	0.96	0.04793
8:96112268:A:T	50	100	0.97	0.4214
8:96112561:C:T	50	100	0.86	0.03595
8:96113385:G:T	50	100	0.97	0.08932
8:96113427:A:G	50	96	0.9	0.1124
8:96113648:C:T	50	100	0.97	0.4234
8:96113713:G:A	50	100	0.97	0.4234
8:96113946:T:A	48	83.3	0.81	0.1525
8:96113948:T:A	47	80.9	0.81	0.1414
8:96113950:T:A	46	82.6	0.82	0.1567
8:96113952:T:A	46	82.6	0.81	0.1816
8:96113954:T:A	46	80.4	0.77	0.1935
8:96113956:T:A	45	77.8	0.77	0.2186
8:96113960:T:A	46	89.1	0.75	0.09877
8:96114007:G:C	50	98	0.96	0.09532
8:96114343:T:G	50	98	0.96	0.09568
8:96114510:T:C	50	98	0.97	0.3232
8:96115967:T:G	50	96	0.91	0.0846
8:96116248:A:T	50	100	0.95	0.07934
8:96116742:C:T	50	98	0.93	0.03105
8:96116828:A:T	50	100	0.96	0.2066
8:96116842:G:A	50	100	1	0.02869
8:96117084:T:C	49	89.8	0.77	0.03322
8:96117125:C:T	50	96	0.93	0.1038
8:96117322:C:T	50	98	0.96	0.0236
8:96117343:G:T	49	100	0.93	0.03105
8:96117439:G:A	50	100	1	0.01325
8:96117647:A:C	50	98	0.77	0.01017
8:96117665:T:C	50	100	1	0.01107
8:96117792:A:T	50	98	0.98	0.07771
8:96117903:C:T	50	100	0.98	0.1667
8:96117904:G:A	50	98	0.87	0.01289
8:96117913:A:G	50	100	0.92	0.0728
8:96118153:C:T	50	96	0.97	0.09314
8:96118189:G:A	50	98	1	0.02796
8:96118348:T:A	50	100	1	0.02814
8:96118488:G:C	50	100	0.94	0.01053
8:96119179:G:A	38	81.6	0.95	0.3371
8:96119706:A:G	49	100	0.94	0.03613
8:96119827:C:T	50	100	0.99	0.01144
8:96119828:G:A	50	94	0.93	0.09931
8:96119861:A:G	50	94	0.98	0.07625
8:96119954:G:A	50	90	0.98	0.1088
8:96120019:C:A	50	98	0.97	0.1088
8:96120358:T:G	50	98	0.89	0.01089
8:96120579:T:C	50	100	0.98	0.1086
8:96120737:C:G	50	90	0.96	0.4286
8:96120774:C:T	50	82	0.96	0.3382
8:96121375:T:C	49	95.9	0.98	0.07553
8:96121379:A:G	50	96	0.97	0.07298
8:96121671:G:A	47	95.7	0.98	0.1082
8:96121748:A:G	50	100	0.97	0.01107
8:96121979:T:A	20	80	0.98	0.0748
8:96122330:A:G	48	85.4	0.96	0.337
8:96122510:G:A	49	100	1	0.01017
8:96122583:C:G	50	100	0.96	0.03395
8:96122736:G:A	50	100	0.96	0.09967
8:96122940:A:G	50	100	0.99	0.07389
8:96123268:T:C	50	100	0.98	0.1138
8:96123465:T:C	50	98	0.98	0.1151
8:96123791:A:G	50	90	0.72	0.05102
8:96123812:C:A	50	100	0.99	0.03395
8:96124058:C:G	50	100	0.99	0.03377
8:96124213:G:A	50	100	0.99	0.07407
8:96124234:G:A	50	98	0.99	0.1147
8:96124616:C:A	46	100	0.98	0.03831
8:96125200:G:A	50	100	1	0.0118
8:96125326:G:A	50	100	0.99	0.09713
8:96125855:A:G	50	98	0.98	0.2407
8:96126327:C:T	50	100	0.88	0.06282
8:96126478:T:C	50	100	0.96	0.01997
8:96126510:A:G	50	98	0.99	0.3237
8:96126734:G:C	50	100	1	0.01162
8:96127725:G:A	50	98	1	0.1914
8:96127965:T:C	50	98	1	0.2019
8:96128494:C:A	50	100	1	0.3415
8:96128623:T:C	50	100	0.99	0.06282
8:96130156:G:A	50	100	1	0.01398
8:96130157:G:A	50	100	0.99	0.01271
8:96131080:C:T	50	100	1	0.03395
8:96131243:A:G	50	100	1	0.03813
8:96131252:T:C	50	100	1	0.03813
8:96131318:G:T	50	100	1	0.03849
8:96132011:C:A	50	100	1	0.01162
8:96132243:C:A	50	100	1	0.02923
8:96132644:T:G	50	100	0.99	0.08206
8:96132862:A:G	50	100	1	0.0394
8:96132993:G:A	50	100	0.99	0.02106
8:96133000:G:A	50	100	1	0.1603
8:96133270:T:C	50	100	1	0.03794
8:96133581:A:G	50	100	1	0.03922
8:96133661:G:C	50	100	1	0.03922
8:96133693:G:T	50	100	1	0.04158
8:96133954:A:G	50	100	1	0.01198
8:96134375:A:G	50	100	0.98	0.01834
8:96134413:A:T	50	98	0.93	0.02905
8:96136206:A:T	50	98	0.97	0.05973
8:96136373:C:A	50	100	0.99	0.05901
8:96136404:C:T	50	100	0.99	0.05901
8:96136729:T:C	50	100	0.98	0.01779
8:96137176:T:A	50	100	1	0.02778
8:96137817:T:C	50	100	0.99	0.3263
8:96139037:G:A	50	100	0.99	0.02052
8:96139273:G:A	50	100	1	0.2297
8:96139928:T:C	50	100	0.96	0.03068
8:96140012:T:G	50	100	0.74	0.01997
8:96140917:A:G	50	98	0.99	0.4372
8:96141530:T:C	50	100	1	0.2017
8:96141718:G:A	50	100	0.99	0.01906
8:96142306:T:G	50	100	1	0.01089
8:96142347:G:A	50	100	1	0.05592
8:96142368:G:A	50	100	1	0.01616
8:96142562:T:C	50	98	0.96	0.07371
8:96143473:C:G	50	100	0.95	0.02288
8:96143479:G:T	50	100	1	0.01834
8:96143565:C:G	50	100	1	0.01834
8:96143852:C:A	49	100	0.95	0.06046
8:96143986:T:A	50	100	1	0.01779
8:96144183:T:C	50	100	0.99	0.4267
8:96144244:T:G	48	95.8	0.86	0.03776
8:96144391:T:C	50	100	0.94	0.0158
8:96144419:C:T	49	100	0.95	0.03704
8:96144995:C:G	49	98	0.96	0.02269
8:96145563:G:A	50	98	0.98	0.07426
8:96145564:G:C	50	100	1	0.03195
8:96146314:C:G	50	100	1	0.4132
8:96146705:C:G	50	96	0.98	0.3275
8:96146707:C:G	49	93.9	0.98	0.4021
8:96147423:C:T	50	100	0.98	0.1149
8:96147518:G:T	50	98	0.98	0.2295
8:96147574:G:T	50	100	0.99	0.01144
8:96148146:C:G	50	100	0.99	0.3778
8:96148852:C:A	50	100	0.99	0.3005
8:96150197:G:C	50	100	0.92	0.04557
8:96150791:G:A	50	100	0.98	0.1187
8:96150817:C:T	50	100	0.98	0.02469
8:96151166:C:T	50	100	1	0.04067
8:96151797:T:A	50	100	0.95	0.03232
8:96152373:C:G	50	98	1	0.06082
8:96152676:A:G	49	100	0.98	0.342
8:96153200:C:A	50	100	1	0.1028
8:96153878:C:A	50	100	0.96	0.03558
8:96154282:C:A	50	100	1	0.01906
8:96155011:A:G	50	100	0.84	0.01271
8:96157099:C:A	50	96	0.99	0.4613
8:96157210:G:A	50	100	0.89	0.03214
8:96157229:T:C	50	98	0.96	0.1029
8:96157531:C:T	50	100	0.97	0.04031
8:96157583:G:C	50	98	0.98	0.1416
8:96158002:G:T	50	100	1	0.0118
8:96158291:G:C	50	100	0.97	0.04139
8:96158917:C:A	50	100	0.97	0.04375
8:96159054:C:T	50	100	0.97	0.1113
8:96159856:G:C	50	100	1	0.2177
8:96159954:C:G	50	100	0.97	0.1146
8:96159956:G:T	50	98	0.79	0.03123
8:96160175:A:G	50	100	1	0.2168
8:96160178:A:T	50	100	0.96	0.03159
8:96160259:G:T	50	96	0.96	0.06572
8:96161051:G:A	49	95.9	1	0.3208
8:96161256:T:C	50	100	1	0.2151
8:96161308:C:T	49	100	1	0.2166
8:96162131:G:A	50	100	0.97	0.1921
8:96162409:C:T	50	100	1	0.2171
8:96162595:G:C	50	100	1	0.2177
8:96162727:G:A	50	100	0.96	0.2021
8:96162860:G:T	50	100	0.99	0.4631
8:96163016:A:G	50	100	0.97	0.3359
8:96163392:G:A	50	100	0.99	0.4639
8:96163490:C:G	50	100	1	0.2173
8:96163874:G:A	50	100	1	0.2139
8:96164168:T:C	45	77.8	0.97	0.4759
8:96164182:C:G	48	93.8	0.91	0.1058
8:96164184:G:C	44	100	0.75	0.01344
8:96164470:A:G	50	100	1	0.2175
8:96164919:G:A	50	100	0.98	0.05265
8:96165352:A:T	50	100	0.96	0.1211
8:96165420:G:T	50	100	0.99	0.01198
8:96165549:C:A	44	90.9	0.92	0.0541
8:96165725:G:A	50	100	0.9	0.04139
8:96165923:A:G	50	96	0.98	0.1529
8:96166033:A:G	50	100	0.94	0.04012
8:96166092:C:T	50	100	1	0.02996
8:96166129:A:G	50	98	0.94	0.03976
8:96166454:A:G	50	100	1	0.03794
8:96166556:C:T	50	100	1	0.03831
8:96166719:A:G	50	100	1	0.03813
8:96167102:A:T	50	100	1	0.03813
8:96167368:A:G	50	100	1	0.03813
8:96167485:T:C	50	96	0.97	0.1897
8:96167548:T:C	50	100	1	0.03831
8:96167558:C:G	50	98	0.99	0.4523
8:96167637:G:A	50	100	1	0.03813
8:96167642:A:G	50	98	0.99	0.05901
8:96167733:C:T	50	100	1	0.03849
8:96167735:C:A	50	98	0.99	0.4604
8:96167840:A:G	50	100	1	0.03794
8:96168523:A:T	50	100	1	0.03813
8:96168585:G:T	50	100	1	0.03831
8:96168628:T:C	50	100	1	0.03813
8:96168701:T:C	50	100	0.98	0.05356
8:96168801:C:T	50	100	1	0.03813
8:96168822:A:G	50	98	0.99	0.4993
8:96169235:T:G	50	100	0.97	0.01598
8:96170041:A:G	50	100	0.99	0.2139
8:96170485:G:A	50	100	0.98	0.03813
8:96170528:T:C	50	100	0.98	0.03813
8:96170748:A:G	50	98	0.99	0.4526
8:96171214:T:A	50	100	0.99	0.4523
8:96172289:C:G	50	98	0.96	0.08551
8:96172291:G:C	48	95.8	0.91	0.01216
8:96172370:T:A	48	93.8	0.94	0.2694
8:96172371:T:A	49	98	0.98	0.4466
8:96173124:C:G	50	98	0.96	0.02542
8:96173143:A:G	50	100	0.97	0.02378
8:96173733:G:T	50	98	0.96	0.2219
8:96173870:C:T	50	98	0.95	0.2277
8:96173961:C:T	50	96	0.88	0.01325
8:96174463:A:G	50	100	0.99	0.3934
8:96174583:T:G	50	100	0.99	0.4552
8:96174739:C:A	50	100	1	0.4918
8:96175470:C:T	50	98	1	0.492
8:96175614:T:G	50	100	1	0.4789
8:96176040:G:A	50	100	1	0.3858
8:96176297:G:A	50	100	0.99	0.02669
8:96176360:T:C	50	100	1	0.01053
8:96177018:C:T	50	100	0.99	0.08315
8:96177801:A:T	50	100	1	0.2558
8:96178761:A:G	50	100	1	0.01216
8:96178811:T:C	50	100	1	0.2556
8:96179188:A:G	50	100	0.98	0.06009
8:96179270:A:G	29	100	0.8	0.02832
8:96179873:T:C	50	100	1	0.09513
8:96179927:A:G	50	100	1	0.03649
8:96180088:T:A	50	96	0.9	0.02778
8:96180089:A:T	50	94	0.94	0.1585
8:96181028:T:A	50	100	0.99	0.04085
8:96181236:T:G	50	100	1	0.4878
8:96181474:G:A	50	100	1	0.01216
8:96181549:T:G	50	100	1	0.01198
8:96181902:A:G	50	100	1	0.3918
8:96182303:G:A	50	100	0.97	0.03776
8:96182321:A:G	50	100	0.99	0.486
8:96182349:C:T	50	100	0.92	0.01543
8:96182443:T:C	50	100	1	0.124
8:96183664:C:T	50	100	1	0.06972
8:96184314:C:A	50	98	0.99	0.4268
8:96184507:T:C	50	100	0.97	0.02142
8:96184526:A:T	50	100	0.98	0.1578
8:96184848:G:A	50	100	1	0.03232
8:96185238:G:C	50	100	1	0.01216
8:96185720:C:G	50	100	0.99	0.01089
8:96185780:C:T	50	100	1	0.03195
8:96185905:T:C	50	100	0.98	0.02033
8:96185966:T:C	50	100	0.97	0.05338
8:96186647:G:A	50	100	1	0.4942
8:96186796:G:C	50	100	0.98	0.0118
8:96186944:C:T	50	100	0.99	0.03141
8:96187849:T:C	50	100	1	0.4198
8:96187908:A:T	50	100	0.98	0.03686
8:96188944:G:A	50	100	0.99	0.01834
8:96189225:A:G	50	100	1	0.2672
8:96189600:A:C	50	100	1	0.4198
8:96189627:A:G	50	100	1	0.1331
8:96190782:T:A	50	100	0.99	0.03867
8:96191077:C:T	50	100	1	0.4227
8:96191113:T:C	50	100	1	0.4236
8:96191153:T:A	50	100	1	0.4227
8:96191603:G:A	50	100	0.99	0.01688
8:96191607:T:A	50	100	0.99	0.01688
8:96191908:T:C	50	100	1	0.4199
8:96192117:C:T	50	100	1	0.4187
8:96192357:C:T	50	100	1	0.0492
8:96193682:G:A	50	100	1	0.02179
8:96194032:G:A	50	100	1	0.04121
8:96194091:A:G	50	100	1	0.4621
8:96194988:T:G	50	100	1	0.4838
8:96195282:A:G	50	100	0.98	0.03867
8:96195422:G:C	50	100	1	0.4412
8:96195579:G:C	50	100	1	0.455
8:96195609:T:A	50	100	1	0.01834
8:96195639:C:T	50	100	0.99	0.01688
8:96195696:T:C	50	100	1	0.4837
8:96196133:G:A	50	100	1	0.01398
8:96196267:G:A	50	100	1	0.4198
8:96196306:T:A	50	100	1	0.01198
8:96196432:C:T	50	100	0.99	0.4995
8:96196447:G:A	50	98	0.97	0.05392
8:96197534:T:A	50	96	0.87	0.01362
8:96197546:T:A	50	98	0.95	0.06754
8:96197550:T:A	50	98	0.96	0.07861
8:96197554:T:A	50	98	0.97	0.0797
8:96197558:T:A	50	98	0.96	0.08025
8:96197562:T:A	50	98	0.95	0.08025
8:96197566:T:A	50	98	0.96	0.08715
8:96197952:A:C	50	100	0.96	0.02469
8:96197992:T:A	50	98	1	0.2433
8:96198086:C:A	50	100	0.98	0.02197
8:96198285:C:T	50	98	0.97	0.07589
8:96198638:G:A	50	98	0.92	0.04448
8:96198688:G:A	50	98	0.94	0.04847
8:96198856:G:A	50	96	0.98	0.3028
8:96198973:A:G	50	98	0.95	0.06227
8:96199695:C:A	50	100	0.99	0.4916
8:96200578:G:T	50	100	0.91	0.02487
8:96200923:G:A	50	100	1	0.492
8:96200973:T:A	50	100	0.97	0.02015
8:96201114:C:T	50	100	0.99	0.01398
8:96201507:G:A	50	98	1	0.07698
8:96202546:C:T	50	100	0.95	0.02687
8:96202951:G:A	50	100	1	0.1028
8:96203135:C:T	50	100	1	0.06518
8:96203582:G:A	50	100	1	0.222
8:96203672:G:A	50	100	0.96	0.02687
8:96203684:G:A	50	98	1	0.07716
8:96204238:A:G	50	98	0.99	0.1826
8:96204380:T:A	50	100	1	0.4922
8:96204814:G:T	50	100	0.99	0.1176
8:96205224:A:G	50	98	0.98	0.2856
8:96205281:A:C	50	100	0.99	0.4853
8:96205783:G:A	50	96	0.99	0.07898
8:96205869:C:T	50	100	0.99	0.1169
8:96206077:C:T	50	98	1	0.01017
8:96206261:G:A	50	100	0.99	0.1167
8:96206734:A:G	50	100	1	0.2228
8:96206818:A:G	50	100	0.99	0.2444
8:96207129:C:A	50	100	0.99	0.1202
8:96207462:G:T	50	100	0.99	0.2473
8:96207703:G:A	50	100	0.97	0.12
8:96208071:A:T	50	98	0.98	0.07916
8:96208181:G:A	50	98	0.96	0.03304
8:96208845:G:A	50	100	0.97	0.01525
8:96209667:T:C	50	98	1	0.4946
8:96209690:C:A	50	96	0.99	0.07789
8:96210406:C:T	50	96	0.79	0.02723
8:96210512:G:A	50	98	0.99	0.2226
8:96210632:C:A	50	98	0.98	0.07771
8:96210691:A:G	50	98	0.98	0.07571
8:96210768:A:T	50	98	0.98	0.278
8:96210919:C:T	50	98	0.97	0.1302
8:96210934:C:T	50	100	0.99	0.4786
8:96211033:G:T	50	98	0.99	0.4374
8:96211307:A:G	50	98	0.98	0.4379
8:96211404:C:G	50	100	0.99	0.01017
8:96211810:C:T	50	100	0.94	0.07226
8:96211861:C:T	50	100	0.98	0.06227
8:96211867:G:A	50	100	0.95	0.02179
8:96211890:C:T	50	100	0.9	0.02052
8:96212395:T:C	50	100	0.95	0.065
8:96212399:C:G	50	100	0.99	0.4809
8:96212405:G:A	50	100	0.96	0.09277
8:96212933:A:G	50	100	0.99	0.4662
8:96213133:A:G	50	100	0.96	0.09513
8:96213552:A:G	50	100	0.99	0.4924
8:96214175:G:A	50	100	0.97	0.09459
8:96214940:C:A	50	100	0.97	0.1198
8:96215545:A:G	50	100	0.99	0.4884
8:96215558:G:A	50	100	0.97	0.04085
8:96215895:T:C	50	98	0.99	0.4955
8:96216184:G:T	49	98	0.98	0.3682
8:96216185:C:T	49	98	0.93	0.02633
8:96216613:C:T	50	100	0.95	0.01362
8:96216795:A:C	50	100	0.97	0.1207
8:96217297:C:A	50	100	0.97	0.09441
8:96217381:G:A	50	100	1	0.02832
8:96217451:A:G	50	100	1	0.4909
8:96217454:G:A	50	100	0.97	0.05447
8:96217617:A:C	50	100	1	0.01162
8:96217961:T:A	50	100	0.86	0.02288
8:96218261:T:A	50	100	0.99	0.4811
8:96218284:A:T	50	100	0.95	0.01362
8:96218732:C:A	50	100	0.98	0.01035
8:96218754:G:A	50	100	0.98	0.3825
8:96219030:C:T	50	100	0.95	0.01362
8:96219337:T:C	50	100	0.99	0.4762
8:96219413:A:G	50	100	0.98	0.2663
8:96219451:A:G	50	100	0.98	0.3542
8:96219889:T:G	50	100	0.99	0.468
8:96220204:A:G	50	100	1	0.06718
8:96220216:A:G	50	100	0.99	0.2614
8:96220437:A:G	50	100	1	0.4748
8:96220604:C:G	50	100	0.99	0.4746
8:96220857:C:T	50	100	0.97	0.07371
8:96222027:A:G	50	100	1	0.4746
8:96222803:C:T	48	97.9	0.99	0.06318
8:96223077:C:G	50	100	0.94	0.03885
8:96223499:T:C	50	100	0.99	0.48
8:96223583:T:A	50	100	0.98	0.2122
8:96224437:G:T	50	100	0.92	0.0423
8:96224476:T:C	50	100	0.96	0.02542
8:96224616:C:T	50	98	0.89	0.02814
8:96225698:A:G	50	100	0.91	0.01126
8:96225804:C:A	50	100	0.98	0.05047
8:96226128:T:C	50	100	1	0.01452
8:96226244:A:T	50	100	1	0.4105
8:96226433:C:A	50	100	1	0.4096
8:96226541:A:G	50	100	1	0.4105
8:96226890:C:A	50	100	0.99	0.06627
8:96226898:T:C	50	100	1	0.4773
8:96227385:A:C	50	100	1	0.4105
8:96227901:C:T	50	100	1	0.4094
8:96228619:A:G	50	100	1	0.4105
8:96228739:G:A	50	100	1	0.01561
8:96228863:T:C	50	100	0.99	0.06409
8:96229300:T:G	50	100	1	0.01688
8:96229473:T:C	50	100	1	0.01452
8:96229896:G:A	50	100	1	0.4092
8:96229968:C:A	50	98	0.96	0.08588
8:96230232:C:T	50	100	1	0.07353
8:96230394:T:C	50	100	1	0.01598
8:96230621:C:T	50	100	1	0.2584
8:96230657:G:C	50	98	0.96	0.08606
8:96230661:A:G	50	100	1	0.01162
8:96231372:C:T	50	100	1	0.01634
8:96231406:G:A	50	98	1	0.01816
8:96231492:G:A	50	100	1	0.2585
8:96231599:G:A	50	100	1	0.01634
8:96231837:C:T	50	100	1	0.01652
8:96231969:C:G	50	100	1	0.01634
8:96232696:G:A	50	100	1	0.0167
8:96233094:C:A	50	100	0.98	0.01652
8:96233140:C:G	50	100	1	0.01452
8:96233527:C:T	50	100	1	0.03794
8:96233926:A:C	50	100	0.92	0.01126
8:96234493:C:T	50	100	1	0.01743
8:96234610:G:T	50	100	1	0.01743
8:96234750:C:A	50	100	1	0.3353
8:96235241:A:G	50	100	1	0.4797
8:96235630:C:A	50	100	1	0.01598
8:96235770:A:T	50	100	1	0.06264
8:96236577:G:A	50	100	1	0.01743
8:96237313:A:G	50	100	1	0.01634
8:96237444:A:G	50	100	1	0.04684
8:96237512:G:A	50	100	1	0.01452
8:96237729:G:A	50	100	1	0.01652
8:96238331:C:T	50	100	1	0.06645
8:96238473:A:C	50	100	0.99	0.01253
8:96238697:A:G	50	100	1	0.05737
8:96238969:A:T	50	100	1	0.01598
8:96239848:T:G	50	100	1	0.01434
8:96240416:A:C	50	100	1	0.02052
8:96240485:G:A	50	100	1	0.05737
8:96241227:T:C	50	96	0.85	0.02959
8:96241342:G:A	50	100	1	0.05047
8:96241407:G:T	50	100	1	0.01652
8:96241560:C:T	50	100	1	0.4305
8:96242144:A:G	50	100	1	0.4996
8:96242565:T:C	50	100	0.96	0.0158
8:96242788:C:T	50	100	1	0.01652
8:96242928:T:C	50	100	1	0.01144
8:96243712:A:T	50	100	0.97	0.01452
8:96243910:T:C	50	100	1	0.03776
8:96244113:T:A	49	100	1	0.4308
8:96244557:T:C	50	100	1	0.0167
8:96244577:T:C	50	98	1	0.01089
8:96245179:C:T	50	100	1	0.01888
8:96245442:G:A	50	100	1	0.01634
8:96245754:T:C	50	100	1	0.2602
8:96246491:C:T	50	100	1	0.4268
8:96246636:T:C	50	100	1	0.01634
8:96247548:T:C	50	100	0.97	0.01452
8:96247612:C:T	50	100	1	0.05737
8:96247725:C:A	50	100	0.99	0.4768
8:96249654:T:C	50	100	1	0.0659
8:96250534:A:G	50	98	1	0.2796
8:96250952:T:G	50	100	1	0.04666
8:96251190:C:T	50	100	1	0.4759
8:96251505:C:G	50	100	1	0.05755
8:96251587:G:A	50	100	1	0.05882
8:96251611:C:T	50	98	0.82	0.01888
8:96251702:T:C	50	100	1	0.2771
8:96252022:C:T	50	100	0.95	0.02941
8:96252226:T:C	50	100	1	0.05047
8:96252228:C:G	50	100	1	0.26
8:96252303:A:G	50	100	0.98	0.06137
8:96252584:A:G	50	100	0.99	0.0187
8:96252722:G:A	50	100	0.99	0.01325
8:96253419:T:C	50	100	1	0.01398
8:96253714:A:G	50	100	0.97	0.063
8:96254956:T:G	50	100	1	0.04666
8:96255849:G:A	50	100	0.99	0.2589
8:96256039:C:T	50	100	0.99	0.01398
8:96256180:G:A	50	100	0.98	0.06536
8:96256238:G:A	50	100	1	0.0285
8:96257312:T:C	50	100	0.97	0.0679
8:96257510:C:T	50	100	1	0.4303
8:96257867:C:T	50	100	1	0.03141
8:96258076:C:T	50	100	1	0.0187
8:96258721:C:T	50	100	1	0.04666
8:96258763:G:A	50	100	1	0.4303
8:96259910:A:T	50	96	0.99	0.04394
8:96259913:A:T	50	100	0.96	0.1327
8:96259916:T:A	50	100	0.99	0.2781
8:96259958:A:G	50	100	1	0.03359
8:96261183:G:A	50	100	0.97	0.04539
8:96261249:T:A	50	100	0.85	0.01416
8:96261285:C:T	50	100	1	0.2605
8:96261315:G:A	50	100	1	0.2605
8:96261436:G:A	50	100	1	0.04521
8:96261574:G:A	50	100	1	0.05773
8:96261601:C:G	49	100	0.99	0.06645
8:96261673:G:C	50	100	0.96	0.02669
8:96261750:A:C	50	100	1	0.06227
8:96261759:A:G	50	100	1	0.06227
8:96262762:G:A	50	100	1	0.4769
8:96264986:C:T	50	100	0.98	0.02469
8:96265746:A:G	50	100	1	0.02015
8:96266148:A:G	50	100	0.9	0.01107
8:96266265:G:A	50	100	0.99	0.1057
8:96266450:C:T	50	100	1	0.06191
8:96266513:A:C	50	100	0.99	0.1786
8:96266645:G:A	50	100	0.95	0.01035
8:96266961:T:C	50	100	0.88	0.01107
8:96267062:A:G	50	100	0.98	0.06881
8:96267216:C:T	50	100	1	0.04303
8:96267534:C:T	50	98	0.92	0.05428
8:96269910:G:A	50	100	1	0.06227
8:96270332:A:G	50	100	1	0.138
8:96271085:G:A	50	100	0.99	0.06354
8:96271644:T:C	50	100	1	0.02015
8:96272322:T:A	50	100	1	0.05211
8:96272394:G:A	50	100	1	0.01325
8:96272542:G:C	50	100	1	0.02015
8:96272694:C:T	50	100	0.99	0.4936
8:96272848:A:C	50	100	1	0.04303
8:96273201:G:A	50	100	1	0.1144
8:96273389:T:C	50	100	1	0.01289
8:96273588:T:G	50	100	1	0.02015
8:96273614:G:C	50	100	0.99	0.1788
8:96274083:A:G	50	100	0.97	0.02015
8:96274774:G:A	50	100	1	0.01325
8:96274807:C:T	50	100	1	0.01325
8:96275175:T:G	50	100	0.99	0.1204
8:96275624:T:C	50	100	1	0.06282
8:96276598:C:G	50	100	0.99	0.1198
8:96276611:C:T	50	100	1	0.06336
8:96276629:C:T	50	100	0.99	0.02033
8:96276718:G:T	50	100	1	0.01344
8:96276863:T:C	50	100	1	0.063
8:96276966:G:A	50	100	0.92	0.04176
8:96276974:G:A	50	100	0.94	0.05973
8:96276976:G:A	50	98	0.97	0.1048
8:96276978:G:A	50	100	0.98	0.1516
8:96276980:G:A	50	86	0.98	0.443
8:96277626:C:T	50	100	0.99	0.1195
8:96277872:A:G	50	100	1	0.248
8:96278390:T:G	50	100	1	0.01289
8:96278400:A:G	50	100	0.96	0.0207
8:96278810:A:C	50	100	1	0.06264
8:96279299:C:T	50	100	1	0.02015
8:96279589:T:C	49	100	1	0.4953
8:96280617:G:A	50	100	1	0.06264
8:96280675:G:A	50	100	0.98	0.01616
8:96281035:C:A	50	98	1	0.06282
8:96281561:A:G	50	100	1	0.4775
8:96281593:G:A	50	100	0.95	0.0207
8:96281677:C:T	50	100	1	0.1024
8:96281725:T:C	50	100	1	0.1652
8:96282419:C:T	50	98	0.95	0.08388
8:96282604:C:A	50	100	1	0.2411
8:96282903:C:T	50	98	0.79	0.02052
8:96283192:A:G	50	100	1	0.1026
8:96283435:G:A	50	100	1	0.01362
8:96283449:T:G	50	100	1	0.2407
8:96283615:T:A	50	100	0.97	0.1109
8:96283617:A:T	50	98	0.84	0.01017
8:96283642:T:C	50	100	1	0.1861
8:96283758:G:T	50	100	0.95	0.03722
8:96283817:A:G	50	100	1	0.1024
8:96283922:G:T	50	100	1	0.1024
8:96284339:C:T	50	100	1	0.09386
8:96284557:G:T	50	100	1	0.09386
8:96285034:A:G	50	100	1	0.2204
8:96285035:A:G	50	100	1	0.4987
8:96285666:A:G	50	100	1	0.063
8:96286303:G:A	50	100	1	0.02033
8:96286664:A:G	50	100	1	0.08678
8:96286728:T:C	50	100	1	0.05501
8:96286840:G:A	50	100	1	0.09532
8:96286918:A:G	50	98	0.9	0.01634
8:96287369:T:G	50	100	1	0.03776
8:96287706:C:A	50	100	1	0.1024
8:96287734:A:G	50	100	1	0.0374
8:96287805:G:A	50	100	1	0.02033
8:96288119:C:T	50	100	1	0.1024
8:96288319:C:T	50	100	0.92	0.01198
8:96288366:C:T	50	100	0.98	0.01616
8:96288402:G:A	50	100	1	0.1024
8:96288514:G:A	50	100	0.95	0.03722
8:96288544:G:A	50	100	0.91	0.01398
8:96288575:T:C	50	100	1	0.1024
8:96289863:T:C	50	100	1	0.1855
8:96290087:G:A	50	98	0.88	0.02433
8:96290256:C:T	50	100	1	0.06282
8:96290867:T:C	50	100	1	0.03776
8:96291056:T:C	50	100	0.98	0.03776
8:96291271:G:C	50	100	1	0.05483
8:96291776:C:G	50	100	0.95	0.01961
8:96291938:G:A	50	100	1	0.1024
8:96291985:A:G	50	100	1	0.06282
8:96292306:A:G	50	98	0.96	0.0581
8:96292398:A:G	50	100	1	0.1654
8:96292520:C:A	50	100	1	0.02033
8:96292817:A:G	50	100	1	0.02033
8:96293679:T:C	50	100	1	0.4911
8:96293716:A:G	50	100	1	0.063
8:96294059:A:G	50	100	1	0.1024
8:96296057:C:T	50	100	1	0.07026
8:96296100:C:A	50	100	1	0.07026
8:96296161:G:A	46	100	1	0.09386
8:96296263:C:T	50	100	1	0.05102
8:96296695:C:T	50	100	1	0.0138
8:96297448:T:G	50	100	1	0.4731
8:96297788:G:A	50	100	0.94	0.03214
8:96298844:A:G	50	100	0.97	0.01289
8:96299597:C:A	50	98	0.83	0.02959
8:96299602:A:G	50	100	1	0.1057
8:96300214:T:G	50	100	1	0.06972
8:96300258:G:C	50	100	1	0.4909
8:96300585:G:A	50	100	1	0.0423
8:96301576:A:G	50	98	0.78	0.01652
8:96301578:G:A	50	100	0.94	0.0837
8:96302003:A:G	50	100	1	0.01235
8:96303244:C:T	50	100	0.98	0.07008
8:96303330:C:T	50	100	0.91	0.01035
8:96303417:A:C	50	100	0.94	0.07026
8:96303849:T:C	50	100	0.98	0.0167
8:96304593:T:G	50	100	0.99	0.37
8:96304706:G:A	50	100	0.98	0.05047
8:96304953:T:C	50	100	0.99	0.08134
8:96305044:A:T	50	100	0.98	0.065
8:96305081:A:G	50	100	0.98	0.01652
8:96305181:G:A	50	100	0.99	0.2783
8:96305214:C:T	50	100	0.96	0.01089
8:96305736:A:T	50	100	0.98	0.01688
8:96306432:C:T	50	100	0.97	0.065
8:96307876:A:G	50	100	0.98	0.05047
8:96308377:G:A	50	100	1	0.05719
8:96309670:T:A	50	100	0.97	0.4136
8:96309731:A:G	50	98	0.97	0.08388
8:96310365:G:A	50	98	0.9	0.07244
8:96310452:G:A	49	98	0.82	0.02814
8:96310636:T:C	50	94	0.85	0.1523
8:96311001:G:A	50	100	0.92	0.01979
8:96311253:G:A	50	96	0.96	0.1207
8:96311257:A:G	50	100	0.94	0.3491
8:96311615:A:C	50	100	0.98	0.3517
8:96311680:T:A	50	100	0.97	0.106
8:96311888:G:A	50	100	0.99	0.3627
8:96311940:G:C	50	100	1	0.1164
8:96311977:T:C	50	100	1	0.01017
8:96312054:T:C	50	100	1	0.3882
8:96312478:A:T	46	91.3	0.94	0.04012
8:96312794:A:G	50	100	0.99	0.02415
8:96313294:G:A	50	100	1	0.02015
8:96313394:C:T	50	100	0.99	0.4069
8:96313543:G:A	50	100	0.99	0.02415
8:96313859:T:G	50	98	0.99	0.4432
8:96314238:G:T	50	98	1	0.408
8:96314443:C:A	50	100	1	0.4078
8:96314690:G:T	50	100	0.98	0.1921
8:96314888:G:A	50	100	1	0.408
8:96315001:T:C	50	100	1	0.4405
8:96315066:G:T	50	100	1	0.4078
8:96315067:G:T	50	100	1	0.408
8:96315256:G:A	50	100	0.86	0.01797
8:96315451:A:T	50	100	0.98	0.1193
8:96315696:A:G	50	100	1	0.02415
8:96315861:C:A	50	100	1	0.02142
8:96316080:C:T	50	100	0.99	0.1215
8:96316306:C:A	50	100	1	0.0325
8:96316720:G:A	50	100	1	0.05628
8:96317138:C:A	50	98	1	0.4194
8:96317288:T:C	50	100	1	0.01598
8:96317715:A:G	50	96	0.99	0.3008
8:96317838:C:G	50	100	1	0.02269
8:96317897:G:A	50	100	0.69	0.01416
8:96317909:G:A	49	89.8	0.67	0.03413
8:96317943:A:G	50	98	0.98	0.01561
8:96318227:A:T	50	100	1	0.02269
8:96318296:C:T	50	98	1	0.4241
8:96318463:C:A	50	98	1	0.4176
8:96318523:A:C	50	98	1	0.4473
8:96318798:T:C	50	100	0.96	0.09259
8:96319940:G:A	50	98	1	0.3727
8:96320023:A:G	50	100	1	0.1031
8:96320433:A:G	50	100	1	0.4247
8:96320624:T:C	50	100	1	0.1754
8:96320758:C:T	50	100	1	0.02269
8:96320969:A:G	50	100	0.99	0.1284
8:96321597:A:G	50	100	0.99	0.4247
8:96321891:T:C	50	100	0.98	0.1131
8:96321906:C:T	50	100	0.9	0.01017
8:96322498:G:A	50	100	1	0.01017
8:96322622:A:T	50	100	1	0.4473
8:96322805:G:A	50	100	1	0.02269
8:96322839:C:T	50	98	0.98	0.197
8:96323389:G:A	50	100	1	0.02288
8:96324269:G:T	50	100	1	0.1182
8:96324285:A:G	50	100	1	0.0236
8:96324553:C:T	50	98	0.79	0.01107
8:96325285:C:T	50	98	1	0.3353
8:96325428:A:G	50	100	1	0.4321
8:96325514:C:A	50	100	0.9	0.01017
8:96326041:T:C	50	100	0.98	0.1238
8:96326042:G:T	50	98	0.99	0.3237
8:96326068:G:C	50	98	1	0.3667
8:96326172:C:T	50	98	0.99	0.03304
8:96326607:C:T	50	94	0.99	0.3578
8:96326703:A:G	50	100	1	0.4426
8:96326863:G:T	50	98	1	0.03304
8:96327023:A:G	50	100	1	0.1089
8:96327025:G:T	50	98	0.96	0.09441
8:96327284:A:T	50	100	0.99	0.12
8:96327776:C:G	50	100	1	0.4421
8:96327888:C:G	49	100	1	0.3646
8:96328333:T:A	50	100	0.99	0.114
8:96328697:A:T	50	100	0.99	0.4417
8:96329018:A:G	50	100	0.99	0.0187
8:96329162:A:C	50	100	1	0.366
8:96329178:G:A	50	100	1	0.3735
8:96329862:A:G	50	100	1	0.3709
8:96330308:A:G	50	98	1	0.3822
8:96330334:C:T	50	98	0.9	0.03722
8:96330354:C:T	50	98	1	0.4377
8:96330948:G:T	50	96	1	0.37
8:96331051:C:A	50	100	0.99	0.01852
8:96332010:T:C	41	100	1	0.06391
8:96333132:T:G	50	100	1	0.05138
8:96333362:A:G	50	98	0.98	0.3577
8:96333651:C:T	50	100	0.98	0.05737
8:96333915:C:T	50	100	0.98	0.03123
8:96334156:G:A	50	100	0.99	0.03468
8:96334363:A:T	50	100	0.99	0.03468
8:96334500:C:G	50	100	0.99	0.03268
8:96334762:T:A	50	94	0.99	0.337
8:96334913:T:C	50	98	0.99	0.1126
8:96335090:C:T	50	100	0.94	0.09368
8:96335397:G:A	50	88	0.97	0.3288
8:96335409:C:T	50	90	0.98	0.3733
8:96335540:C:T	50	100	0.97	0.01017
8:96336361:T:C	50	100	0.94	0.06518
8:96336683:T:C	50	100	0.95	0.01707
8:96336723:G:A	50	100	0.98	0.07571
8:96336734:G:A	50	100	0.9	0.01743
8:96336831:G:A	50	100	0.96	0.01725
8:96336953:G:A	50	100	0.98	0.01235
8:96336967:T:C	49	100	0.96	0.03831
8:96337050:A:G	47	100	0.96	0.03849
8:96337384:T:G	50	100	0.98	0.01598
8:96337416:G:T	50	100	0.98	0.01616
8:96337628:A:G	50	100	0.98	0.199
8:96337840:G:A	50	100	0.99	0.0354
8:96337911:G:C	50	100	0.96	0.05156
8:96338165:T:C	50	100	0.99	0.199
8:96338265:T:C	50	100	1	0.1432
8:96338431:G:A	50	100	0.98	0.0679
8:96338464:C:T	50	100	0.97	0.01398
8:96338580:C:A	50	100	0.97	0.04593
8:96338727:A:G	50	100	0.99	0.04357
8:96339054:C:T	50	100	0.99	0.03595
8:96339055:G:A	50	100	1	0.1411
8:96339672:G:C	50	96	0.99	0.05937
8:96340162:G:A	50	100	0.98	0.1411
8:96340218:C:G	50	100	0.99	0.04611
8:96340308:A:C	50	100	0.99	0.1592
8:96340364:T:C	50	100	1	0.4568
8:96340559:C:T	50	100	1	0.4791
8:96340798:C:A	50	100	0.99	0.2268
8:96341066:A:C	50	98	0.99	0.2273
8:96341190:T:G	50	100	1	0.4789
8:96341206:G:T	50	100	0.99	0.2273
8:96341222:A:G	50	100	1	0.1921
8:96341418:T:G	50	100	1	0.4791
8:96341453:G:A	50	100	1	0.01216
8:96342113:A:G	50	100	0.98	0.09586
8:96342312:G:T	50	100	1	0.4472
8:96342361:A:G	50	100	0.99	0.1785
8:96342537:G:C	50	100	1	0.01598
8:96342723:C:T	50	100	1	0.3615
8:96342774:G:A	50	100	1	0.1919
8:96342852:C:T	50	100	1	0.4788
8:96343200:C:T	50	100	1	0.01416
8:96343438:C:T	50	100	1	0.0679
8:96343571:C:T	50	100	0.98	0.02251
8:96343722:G:A	50	100	1	0.03195
8:96343980:T:G	50	98	0.9	0.03395
8:96344206:A:G	50	100	0.98	0.04593
8:96344255:T:C	50	100	0.99	0.2607
8:96344394:C:T	50	100	0.99	0.1215
8:96344457:A:G	50	100	0.99	0.2649
8:96344520:C:T	50	100	1	0.06899
8:96344891:A:G	50	100	0.94	0.0187
8:96344906:G:A	50	100	1	0.0158
8:96345028:G:A	50	100	0.98	0.02306
8:96345127:T:C	50	100	0.98	0.02342
8:96345225:C:A	50	100	1	0.1914
8:96345258:C:A	50	100	0.98	0.02306
8:96345386:C:T	50	100	1	0.1915
8:96345606:T:A	50	100	1	0.01452
8:96345874:G:A	50	100	0.99	0.2333
8:96346196:T:C	50	100	0.99	0.2721
8:96346208:G:A	50	100	1	0.01434
8:96346485:C:T	50	100	1	0.01598
8:96346637:C:T	50	100	0.99	0.01489
8:96346638:G:A	50	100	1	0.02505
8:96346740:A:G	50	100	1	0.1245
8:96347051:A:C	50	100	1	0.4484
8:96347138:G:A	50	100	1	0.02378
8:96347164:C:T	50	98	0.97	0.01035
8:96347165:G:A	50	100	1	0.2578
8:96347203:G:A	50	100	1	0.02378
8:96347226:G:C	50	100	1	0.1901
8:96347280:T:C	50	100	1	0.4479
8:96347281:G:A	50	100	1	0.1641
8:96348040:A:C	50	100	1	0.1905
8:96348244:C:G	50	100	1	0.4083
8:96348286:C:T	50	100	1	0.2418
8:96348457:T:C	50	100	1	0.1905
8:96348844:C:G	50	100	1	0.2141
8:96348848:T:A	50	100	1	0.06881
8:96348888:G:A	50	100	1	0.02397
8:96349194:G:C	50	100	1	0.02397
8:96349235:G:C	50	100	1	0.1481
8:96349502:T:A	50	100	1	0.4466
8:96349525:C:T	50	100	1	0.447
8:96349606:C:T	50	100	1	0.4497
8:96349748:G:A	50	100	1	0.1901
8:96349873:A:G	50	100	1	0.4227
8:96349988:G:A	50	100	1	0.232
8:96350097:C:T	50	100	1	0.232
8:96350333:T:C	50	100	1	0.4962
8:96350334:G:A	50	100	1	0.06881
8:96350514:G:A	50	100	1	0.2558
8:96350726:T:C	50	100	1	0.232
8:96350792:C:T	50	100	1	0.01507
8:96351154:C:T	49	100	1	0.4227
8:96351200:A:G	50	98	0.99	0.4223
8:96351308:C:T	50	100	1	0.4227
8:96351456:A:G	50	100	1	0.1901
8:96351597:G:A	50	100	1	0.2171
8:96351640:T:C	50	100	1	0.4227
8:96351786:T:C	50	100	1	0.4822
8:96351830:A:G	50	100	1	0.2177
8:96351869:A:T	50	100	1	0.4346
8:96351875:C:T	50	100	1	0.189
8:96351952:G:A	50	100	1	0.2139
8:96352199:T:C	50	100	1	0.02397
8:96352203:A:C	50	100	1	0.02397
8:96352273:G:A	50	100	1	0.02397
8:96352337:C:T	50	100	1	0.232
8:96352381:A:T	50	100	1	0.01434
8:96352416:A:G	50	100	1	0.2175
8:96352492:T:C	50	100	1	0.4317
8:96352585:G:T	50	100	0.99	0.2226
8:96352654:G:T	50	100	1	0.2137
8:96352664:C:T	50	100	1	0.2175
8:96352747:G:T	50	100	1	0.2175
8:96352788:T:A	50	100	1	0.2175
8:96352945:C:T	50	100	1	0.4622
8:96352975:G:T	50	100	1	0.07916
8:96353093:C:T	50	100	1	0.2333
8:96353254:A:C	50	100	1	0.2335
8:96353436:T:C	50	100	1	0.4909
8:96353464:A:G	50	100	1	0.03885
8:96353508:G:A	50	100	1	0.2691
8:96353584:G:A	50	100	1	0.4909
8:96353691:C:A	50	100	1	0.4907
8:96353700:A:C	50	100	1	0.4909
8:96353778:C:T	50	100	1	0.4909
8:96353816:C:T	50	100	1	0.2139
8:96353911:C:T	50	100	1	0.4907
8:96354030:G:A	50	100	1	0.1897
8:96354083:C:T	50	100	1	0.02996
8:96354136:G:T	50	100	1	0.2398
8:96354178:G:A	50	100	1	0.4907
8:96354230:G:A	50	100	1	0.4907
8:96354247:C:T	50	100	1	0.05519
8:96354351:A:G	50	100	1	0.05519
8:96354467:C:T	50	100	1	0.01489
8:96354473:A:C	50	100	1	0.2137
8:96354483:G:A	50	100	1	0.07916
8:96354631:T:C	50	100	1	0.4915
8:96355250:G:A	50	100	1	0.06917
8:96355296:A:G	50	100	1	0.4305
8:96355322:A:G	50	100	1	0.4303
8:96355804:G:A	49	100	0.96	0.02415
8:96356394:T:A	50	100	1	0.2567
8:96356744:T:C	50	100	1	0.2008
8:96356829:C:G	50	100	1	0.4408
8:96357104:C:T	50	100	1	0.4414
8:96357186:G:T	50	100	1	0.1552
8:96357266:C:T	50	100	1	0.06354
8:96357406:C:A	50	100	1	0.3686
8:96357642:T:A	50	100	1	0.06609
8:96357824:A:T	50	100	1	0.04394
8:96357886:G:A	50	100	1	0.05211
8:96358065:T:G	50	100	1	0.04394
8:96358165:T:C	50	100	1	0.2153
8:96358280:T:C	50	100	1	0.2084
8:96358285:A:G	50	100	1	0.05211
8:96358523:A:G	50	100	1	0.1946
8:96358576:T:C	50	100	1	0.1977
8:96358596:A:T	50	100	1	0.272
8:96358754:T:C	50	100	1	0.2721
8:96359049:A:G	50	100	1	0.01362
8:96359050:T:A	50	100	1	0.01362
8:96359070:A:G	50	100	1	0.2531
8:96359089:G:A	50	100	1	0.0167
8:96359157:T:G	50	100	1	0.1599
8:96359458:T:C	50	100	1	0.4715
8:96359801:A:G	50	100	1	0.1391
8:96360153:T:A	50	100	1	0.05229
8:96360321:A:T	50	100	1	0.05846
8:96360435:A:G	50	100	1	0.0118
8:96360490:T:C	50	100	0.98	0.04775
8:96360935:A:G	50	100	1	0.1599
8:96361077:T:C	50	100	1	0.4824
8:96361170:G:A	50	100	1	0.1975
8:96361196:A:G	50	100	1	0.4824
8:96362021:A:G	50	100	1	0.4849
8:96362303:A:G	50	100	1	0.0325
8:96362425:A:G	50	100	1	0.498
8:96362836:T:C	50	100	1	0.05828
8:96362904:G:C	50	100	1	0.4795
8:96363083:A:G	50	100	1	0.4967
8:96363501:T:C	50	100	0.99	0.04412
8:96363849:A:T	50	100	1	0.4443
8:96363908:C:T	50	100	1	0.4443
8:96363913:A:G	50	100	0.99	0.04412
8:96364090:A:G	50	100	1	0.4118
8:96364148:G:T	50	100	1	0.0158
8:96364474:C:T	50	100	1	0.4443
8:96364752:C:T	50	100	1	0.4443
8:96364915:A:G	50	100	1	0.1973
8:96364923:T:C	50	100	1	0.0118
8:96364989:T:C	50	100	1	0.4444
8:96365017:C:G	50	100	1	0.4444
8:96365126:C:T	50	100	1	0.4739
8:96365259:G:T	50	100	1	0.1948
8:96365336:A:T	50	100	1	0.4452
8:96365721:C:T	50	100	1	0.0394
8:96365727:C:T	50	100	0.99	0.05247
8:96365766:A:C	50	100	1	0.4421
8:96365852:C:T	50	100	1	0.05247
8:96366228:T:C	50	100	1	0.4444
8:96366248:A:G	50	100	1	0.4444
8:96366584:G:A	50	100	1	0.02959
8:96366595:C:T	50	100	1	0.1973
8:96366695:C:A	50	100	1	0.4443
8:96366813:T:C	50	100	1	0.01616
8:96366864:T:C	50	100	1	0.4682
8:96367052:A:G	50	100	1	0.431
8:96367211:T:A	50	100	1	0.4421
8:96367330:C:G	50	98	0.99	0.1923
8:96367893:G:A	50	100	1	0.0118
8:96367916:T:A	50	100	1	0.1547
8:96369000:T:C	50	100	1	0.05428
8:96369099:G:T	50	100	0.99	0.1106
8:96370123:C:T	50	100	1	0.154
8:96370272:G:A	50	100	1	0.05229
8:96370405:T:A	50	100	1	0.1981
8:96370414:A:G	50	100	1	0.03922
8:96370492:T:C	50	100	1	0.05737
8:96370725:C:T	50	100	1	0.05737
8:96370910:T:C	50	100	1	0.3092
8:96371114:A:G	50	100	1	0.2516
8:96371367:T:G	50	100	0.98	0.03504
8:96371705:A:G	50	100	1	0.0118
8:96372087:A:T	50	100	1	0.3083
8:96372180:C:T	50	100	1	0.4739
8:96372745:C:T	50	100	0.99	0.1037
8:96372866:G:A	50	100	1	0.05192
8:96372912:T:A	50	100	1	0.2021
8:96373278:C:T	50	100	1	0.01416
8:96373352:A:C	50	100	1	0.04412
8:96373513:T:A	50	100	1	0.4608
8:96373679:G:A	50	100	1	0.1481
8:96374345:A:G	50	100	1	0.3092
8:96374613:C:T	50	100	1	0.4726
8:96374903:A:G	50	100	0.97	0.01616
8:96375189:G:C	50	100	0.99	0.4539
8:96375406:A:G	50	100	1	0.01634
8:96375829:G:A	50	100	1	0.01652
8:96376629:G:A	50	100	1	0.02251
8:96377007:C:T	50	100	1	0.01634
8:96377546:C:T	50	100	0.99	0.3259
8:96377944:T:C	50	98	0.98	0.05737
8:96377952:G:T	50	100	0.99	0.1204
8:96378112:T:A	50	100	0.99	0.1204
8:96378535:A:G	50	100	1	0.05374
8:96378560:T:A	50	100	1	0.01162
8:96378802:A:T	50	100	0.99	0.2585
8:96379428:A:T	50	100	0.99	0.08569
8:96379556:G:T	50	100	1	0.05465
8:96379610:G:C	50	100	1	0.05192
8:96379749:G:A	50	100	0.98	0.02288
8:96380146:T:A	50	100	1	0.02269
8:96380541:G:T	50	96	0.96	0.01779
8:96380545:G:T	50	100	0.99	0.07081
8:96380549:G:T	50	100	1	0.07244
8:96380844:C:A	50	98	0.99	0.07389
8:96380924:C:T	50	100	1	0.02269
8:96381067:C:G	50	100	0.99	0.1235
8:96381084:A:G	50	100	1	0.1267
8:96381728:G:A	50	100	0.98	0.01906
8:96382252:T:C	50	100	1	0.2033
8:96382590:T:G	50	100	0.94	0.0207
8:96382664:A:G	50	98	0.86	0.01961
8:96382784:G:A	50	100	1	0.01616
8:96382919:G:A	50	100	1	0.01616
8:96383637:G:A	50	100	1	0.01162
8:96383748:T:G	50	100	0.99	0.1329
8:96383805:T:G	50	100	1	0.01162
8:96383849:T:C	50	100	0.99	0.1385
8:96384247:C:A	50	100	0.85	0.02887
8:96384289:G:T	50	100	0.94	0.03195
8:96384615:C:T	50	100	1	0.04611
8:96384798:C:T	50	100	1	0.01216
8:96384926:A:G	50	100	0.99	0.4601
8:96384982:C:T	50	100	1	0.01616
8:96385117:C:G	50	100	1	0.05428
8:96385139:C:T	50	98	1	0.1186
8:96385278:C:T	50	100	1	0.01997
8:96385330:C:G	50	100	0.99	0.4308
8:96385398:C:T	50	100	0.99	0.4751
8:96385773:G:A	50	100	1	0.1186
8:96385832:C:T	50	100	1	0.03976
8:96386108:C:T	50	100	1	0.03123
8:96386116:G:A	50	100	1	0.04394
8:96386203:A:G	50	100	1	0.0167
8:96386496:T:C	50	100	1	0.05283
8:96386614:T:A	50	100	0.99	0.2042
8:96386768:A:T	50	100	1	0.04394
8:96386844:C:A	50	98	0.88	0.01053
8:96387109:G:A	50	100	1	0.04394
8:96387344:C:T	50	100	0.99	0.2042
8:96387628:C:T	50	100	1	0.0207
8:96387823:G:C	50	100	1	0.05283
8:96387846:C:G	50	100	1	0.01634
8:96387923:A:G	50	100	1	0.1385
8:96388389:T:A	50	96	1	0.01961
8:96388391:T:A	50	96	0.98	0.03595
8:96388393:T:A	49	93.9	0.97	0.09459
8:96388395:T:A	46	91.3	0.94	0.1828
8:96388747:G:A	50	100	0.99	0.205
8:96388851:G:T	50	100	0.99	0.461
8:96388856:A:G	50	100	1	0.02251
8:96388989:C:T	50	100	0.99	0.1636
8:96389064:G:T	50	100	0.99	0.2048
8:96389483:G:A	50	100	1	0.04394
8:96389634:T:G	50	100	1	0.05301
8:96389907:G:A	50	100	0.98	0.01797
8:96390496:G:A	50	100	0.98	0.2053
8:96391389:T:C	50	100	0.99	0.2084
8:96391744:G:C	50	100	0.99	0.01797
8:96391805:C:A	50	98	0.99	0.2084
8:96391806:A:G	50	100	0.99	0.3059
8:96392111:T:C	50	100	1	0.4515
8:96392196:T:C	50	100	1	0.1696
8:96392493:G:A	50	100	1	0.4931
8:96393441:C:A	50	100	0.77	0.01325
8:96393908:G:T	50	100	0.97	0.01634
8:96393998:T:C	50	100	1	0.4542
8:96394042:A:G	50	100	1	0.05301
8:96394061:G:C	49	100	1	0.1663
8:96394104:A:G	50	100	1	0.01525
8:96394185:G:A	50	100	1	0.4931
8:96394862:G:A	50	100	1	0.05301
8:96394949:G:A	50	100	1	0.04176
8:96395044:G:C	50	100	1	0.01961
8:96395204:T:C	50	100	1	0.05301
8:96395273:T:A	50	100	1	0.04394
8:96395363:C:T	50	100	1	0.1344
8:96395623:G:A	49	98	1	0.4544
8:96395670:G:A	49	100	1	0.04412
8:96395940:G:A	50	100	1	0.1659
8:96395961:C:A	50	100	1	0.05301
8:96395972:G:C	50	100	1	0.05301
8:96396020:C:T	50	100	1	0.05356
8:96396259:G:A	50	100	1	0.01725
8:96396583:G:A	50	100	1	0.02796
8:96396738:G:A	50	100	1	0.1146
8:96396765:A:G	50	100	1	0.169
8:96396855:A:G	50	100	1	0.01688
8:96396987:C:T	50	98	0.95	0.01543
8:96397226:A:G	50	100	1	0.01126
8:96397384:A:T	50	100	1	0.05301
8:96397679:A:T	50	100	1	0.1692
8:96397727:C:T	50	100	1	0.04176
8:96398380:G:A	50	98	0.98	0.04811
8:96398387:T:G	50	98	0.89	0.0679
8:96398390:G:T	50	94	0.99	0.3627
8:96398402:G:T	50	100	0.98	0.04793
8:96398405:G:T	50	98	0.98	0.05356
8:96398408:T:G	50	100	0.98	0.02687
8:96398722:C:T	50	100	1	0.06137
8:96398808:C:T	50	100	1	0.3963
8:96399267:C:A	50	100	0.98	0.04394
8:96399485:G:A	50	100	1	0.4003
8:96400101:C:T	50	100	1	0.1336
8:96400146:A:G	50	100	1	0.05301
8:96400310:C:A	50	100	0.98	0.01943
8:96400314:C:A	50	100	0.95	0.03377
8:96400446:C:T	50	100	1	0.05301
8:96400585:A:T	50	100	1	0.05301
8:96401289:G:A	50	100	1	0.01979
8:96401364:G:T	50	100	1	0.05301
8:96401554:G:T	50	100	1	0.05301
8:96401672:C:G	50	100	0.99	0.388
8:96401998:T:C	50	100	1	0.0532
8:96402037:G:T	50	100	1	0.0532
8:96402063:T:C	50	100	1	0.0532
8:96402071:C:G	50	100	1	0.0532
8:96402116:C:T	50	100	1	0.0532
8:96402369:C:T	50	100	1	0.0532
8:96402458:G:A	50	100	1	0.0532
8:96402519:C:T	49	100	1	0.0532
8:96402544:G:A	50	100	1	0.0728
8:96402649:G:A	50	100	0.97	0.0532
8:96402671:A:G	50	100	1	0.0532
8:96402698:G:A	50	100	1	0.05301
8:96402701:T:G	50	100	1	0.03758
8:96403017:C:G	50	100	1	0.05247
8:96403108:G:A	50	100	0.93	0.0118
8:96403205:A:T	50	100	1	0.0532
8:96403518:C:G	50	100	1	0.03758
8:96403603:A:G	50	100	1	0.03776
8:96403659:A:G	50	100	1	0.0532
8:96403733:G:T	50	100	1	0.0532
8:96404067:C:T	50	100	1	0.04394
8:96404082:A:G	50	100	1	0.0561
8:96404347:T:C	50	100	1	0.0532
8:96404489:C:T	50	100	1	0.0532
8:96404624:T:C	50	100	1	0.01144
8:96404668:A:G	50	100	1	0.1674
8:96404679:C:T	50	100	0.99	0.2691
8:96404955:C:G	50	100	1	0.05301
8:96405038:A:G	50	100	1	0.05301
8:96405233:A:C	50	100	1	0.05301
8:96405268:G:C	50	100	1	0.1338
8:96405371:A:G	50	100	1	0.05301
8:96405379:C:T	50	100	1	0.05901
8:96405506:A:G	50	100	1	0.05301
8:96405521:A:G	50	100	1	0.05301
8:96405851:A:G	50	100	1	0.05301
8:96406026:C:T	50	100	1	0.05301
8:96406063:T:C	50	100	0.87	0.01816
8:96406190:G:A	50	100	1	0.05301
8:96406315:C:T	50	100	1	0.0118
8:96406336:T:C	50	100	1	0.0532
8:96406856:G:A	50	100	1	0.05301
8:96406876:T:C	50	100	1	0.05301
8:96406877:G:A	50	100	1	0.05301
8:96406915:G:A	50	98	0.94	0.04757
8:96407002:T:A	50	100	0.98	0.05174
8:96407255:T:C	50	100	1	0.05301
8:96407307:A:G	50	100	1	0.05301
8:96407370:C:T	50	100	1	0.05338
8:96407418:G:T	50	100	1	0.05301
8:96407679:A:C	50	100	1	0.05301
8:96407903:T:G	50	100	0.99	0.05301
8:96408098:T:C	50	100	1	0.05301
8:96408309:C:A	50	100	1	0.0138
8:96408339:G:A	50	100	1	0.05301
8:96408377:G:A	50	100	1	0.05301
8:96408454:C:T	50	100	0.89	0.0118
8:96408910:G:A	50	100	1	0.05301
8:96408962:C:A	50	100	1	0.04194
8:96409284:C:T	50	100	0.98	0.05301
8:96409494:G:A	50	100	1	0.04194
8:96409593:G:A	50	100	1	0.05301
8:96410008:C:T	50	100	1	0.03922
8:96410082:A:C	50	100	1	0.05701
8:96411009:G:T	50	100	1	0.04176
8:96411075:A:T	50	92	0.9	0.05919
8:96412201:G:C	50	100	1	0.03577
8:96412231:T:A	50	100	1	0.05301
8:96412299:C:T	50	100	1	0.01198
8:96412880:T:C	50	96	1	0.392
8:96413067:A:G	50	98	1	0.4065
8:96413172:A:C	50	100	1	0.05773
8:96413270:C:T	50	100	1	0.05283
8:96413907:G:A	50	100	1	0.03577
8:96414857:C:G	50	100	1	0.04158
8:96415474:T:C	50	100	1	0.01779
8:96415900:T:C	50	100	1	0.03577
8:96416091:T:C	50	98	1	0.4711
8:96416267:C:G	50	100	1	0.04503
8:96416981:T:G	50	100	1	0.4201
8:96417637:C:T	50	100	1	0.05065
8:96418305:T:C	50	100	0.99	0.01634
8:96418882:A:C	50	100	1	0.3635
8:96419527:G:A	50	100	1	0.06481
8:96419793:T:C	50	100	0.98	0.3359
8:96419956:T:G	50	100	0.97	0.1173
8:96420013:C:T	50	100	0.99	0.01216
8:96420143:G:A	50	100	0.97	0.09568
8:96420375:C:T	50	100	0.84	0.0167
8:96421044:T:G	50	100	1	0.03667
8:96421501:G:A	50	100	1	0.04267
8:96422331:T:C	50	100	1	0.04049
8:96422647:G:C	50	100	0.99	0.2776
8:96422731:A:G	50	100	0.99	0.03667
8:96424177:G:A	50	100	0.96	0.0472
8:96424386:A:G	50	100	0.94	0.04484
8:96424399:C:T	50	100	0.97	0.05556
8:96424735:A:T	50	100	1	0.04285
8:96424892:T:C	50	100	1	0.4895
8:96424897:G:A	50	100	0.96	0.0472
8:96425215:T:C	50	98	0.9	0.01598
8:96425359:T:C	50	100	1	0.486
8:96425575:T:A	50	100	1	0.03431
8:96426660:T:C	50	100	0.99	0.0472
8:96426718:A:G	50	100	0.99	0.0472
8:96426754:G:C	50	100	0.96	0.01162
8:96427295:A:G	50	100	1	0.03831
8:96428524:G:A	50	100	1	0.03431
8:96429431:C:T	50	100	1	0.03468
8:96429513:T:G	50	100	1	0.01779
8:96431238:A:C	50	100	1	0.04775
8:96431239:G:A	50	100	1	0.04412
8:96432556:G:A	50	100	1	0.4134
8:96432611:G:A	50	100	1	0.03431
8:96432773:A:G	50	100	1	0.4303
8:96433791:C:G	50	100	0.98	0.01362
8:96433807:C:T	50	100	1	0.407
8:96434193:G:A	50	98	0.8	0.03794
8:96434947:T:C	50	100	1	0.0256
8:96435196:T:C	50	100	1	0.4305
8:96437015:G:C	50	100	0.98	0.1298
8:96437089:G:A	50	100	0.98	0.03667
8:96437598:T:C	50	100	1	0.01816
8:96438509:C:A	50	100	1	0.04412
8:96438598:G:A	50	100	1	0.04739
8:96438617:C:A	50	98	0.7	0.02705
8:96439185:T:G	50	98	0.7	0.01906
8:96439246:G:A	50	98	0.92	0.03214
8:96439330:A:G	50	100	1	0.3558
8:96439663:T:C	50	100	0.98	0.03667
8:96440502:G:A	50	100	1	0.4125
8:96441425:C:T	50	100	0.99	0.1184
8:96441769:G:T	50	100	0.98	0.03667
8:96441902:A:G	50	100	1	0.4136
8:96442083:T:C	50	100	1	0.0158
8:96442157:G:A	50	100	1	0.03395
8:96443792:A:G	50	100	0.96	0.0118
8:96444228:A:G	50	100	0.99	0.07553
8:96445135:T:C	50	100	1	0.0256
8:96445267:T:C	50	100	1	0.02705
8:96445583:A:G	50	100	0.99	0.02342
8:96445690:C:T	50	100	0.86	0.01543
8:96446564:A:G	50	100	1	0.04793
8:96446772:A:C	50	100	0.96	0.04484
8:96446987:A:G	50	100	0.93	0.02723
8:96447441:A:C	50	100	1	0.02651
8:96447583:G:A	50	100	1	0.02633
8:96448110:G:C	50	100	0.84	0.02524
8:96448179:T:C	50	100	1	0.03395
8:96448367:T:G	50	100	0.99	0.02705
8:96448369:G:T	50	100	1	0.02614
8:96448430:A:G	50	100	0.98	0.04357
8:96448639:G:T	50	100	1	0.4419
8:96448666:A:T	50	100	0.99	0.1024
8:96448771:C:T	50	100	1	0.02633
8:96449287:C:T	50	100	0.98	0.04412
8:96449429:T:C	50	100	1	0.02106
8:96449508:T:C	50	100	1	0.02106
8:96449568:T:C	50	100	1	0.01852
8:96449634:G:A	50	100	0.99	0.3415
8:96449726:T:C	50	100	1	0.02106
8:96449987:A:G	50	100	1	0.3637
8:96450077:C:T	50	100	1	0.3638
8:96450104:A:G	50	100	1	0.02106
8:96450137:G:A	50	100	1	0.3678
8:96450150:C:A	50	100	0.97	0.04375
8:96450216:C:T	50	100	0.99	0.4029
8:96450264:C:T	50	100	0.99	0.3493
8:96450277:A:C	50	100	0.99	0.3493
8:96450450:C:T	50	100	1	0.3433
8:96450481:G:C	50	100	1	0.06046
8:96450611:C:T	50	100	1	0.323
8:96451385:C:T	50	100	1	0.0955
8:96452160:C:T	50	100	0.95	0.02869
8:96452176:C:T	50	100	0.93	0.02378
8:96452183:T:A	50	100	1	0.03504
8:96452186:C:G	50	100	1	0.352
8:96452240:T:C	50	100	1	0.352
8:96452273:C:T	50	100	0.99	0.01979
8:96452384:A:C	50	100	1	0.3519
8:96452391:C:T	50	100	1	0.0354
8:96452516:T:C	50	100	1	0.3519
8:96452539:T:C	50	100	1	0.3519
8:96452706:A:G	50	100	1	0.3611
8:96452774:T:G	50	100	1	0.3517
8:96452835:T:C	50	100	1	0.05973
8:96452878:C:T	50	100	1	0.3519
8:96452892:C:T	50	100	1	0.01979
8:96452986:A:T	50	100	0.98	0.0728
8:96453061:C:A	50	100	1	0.3519
8:96453131:G:A	50	100	1	0.352
8:96453223:T:C	50	100	1	0.352
8:96453229:C:T	50	100	1	0.01198
8:96453325:C:T	50	100	1	0.03014
8:96453471:G:C	50	98	0.83	0.01398
8:96453705:C:T	50	100	0.98	0.07226
8:96454231:T:C	50	100	1	0.3519
8:96454455:T:A	50	98	0.99	0.3199
8:96454651:C:T	50	100	1	0.3056
8:96455239:A:G	50	100	1	0.3573
8:96455468:T:G	50	100	0.99	0.396
8:96455477:G:C	50	100	1	0.02596
8:96455666:C:T	50	100	1	0.05973
8:96455834:C:G	50	100	1	0.3519
8:96455859:T:C	50	100	1	0.03014
8:96456036:A:G	50	100	1	0.352
8:96456053:T:G	50	100	0.99	0.469
8:96456546:G:A	50	100	1	0.352
8:96457917:T:C	50	100	0.99	0.4188
8:96458106:G:A	50	100	1	0.1376
8:96458150:T:A	50	100	0.99	0.03014
8:96458157:C:T	50	100	1	0.07226
8:96458520:T:A	50	100	0.99	0.2124
8:96458668:T:A	50	100	0.96	0.02233
8:96459042:C:T	50	100	1	0.0955
8:96459311:G:A	50	100	0.98	0.1374
8:96459422:T:C	50	98	0.91	0.01362
8:96460381:T:G	50	100	0.99	0.1474
8:96460673:A:G	50	100	1	0.1374
8:96461410:C:T	50	100	0.99	0.2121
8:96461562:C:T	50	100	1	0.03577
8:96461648:C:T	50	100	1	0.1536
8:96461813:A:T	49	100	1	0.09622
8:96462142:T:C	50	100	0.97	0.01362
8:96462173:C:T	50	100	1	0.1376
8:96462193:A:C	50	100	0.74	0.01743
8:96462305:A:G	50	100	0.99	0.213
8:96462392:T:C	50	100	1	0.01997
8:96463075:A:T	50	100	0.99	0.2918
8:96463259:A:C	50	100	1	0.154
8:96463848:G:A	50	100	1	0.05828
8:96464048:A:G	50	100	1	0.154
8:96464113:C:T	50	100	1	0.09586
8:96464144:A:G	50	100	1	0.0187
8:96464728:A:C	50	100	1	0.2927
8:96464912:A:T	50	100	1	0.1481
8:96464971:T:C	50	100	1	0.05919
8:96465403:C:T	50	100	1	0.01906
8:96465509:T:C	50	100	0.99	0.2126
8:96465646:G:C	50	100	0.95	0.01216
8:96465700:C:T	50	100	1	0.1534
8:96465919:C:T	50	100	1	0.01943
8:96465996:A:C	50	100	1	0.2952
8:96466396:C:T	50	98	0.94	0.04503
8:96466501:A:C	50	100	0.99	0.2821
8:96466531:G:A	50	100	1	0.03086
8:96466895:G:A	50	100	1	0.05628
8:96466981:C:T	50	100	1	0.06064
8:96467008:G:C	50	100	0.99	0.2273
8:96467413:G:A	50	100	0.98	0.4615
8:96467433:T:C	50	100	0.99	0.4739
8:96467624:T:A	50	100	0.99	0.02179
8:96467793:C:T	50	100	0.92	0.07698
8:96467841:G:T	50	100	0.96	0.2451
8:96467933:C:T	50	100	0.97	0.01979
8:96468057:C:T	50	100	0.99	0.04593
8:96468251:G:A	50	100	0.98	0.04139
8:96468273:C:A	50	100	0.96	0.4566
8:96468979:G:A	49	95.9	0.9	0.4018
8:96469009:G:A	50	96	0.9	0.08424
8:96469336:T:G	50	98	0.95	0.2444
8:96469828:T:C	50	94	0.97	0.24
8:96469878:C:G	50	94	0.97	0.2402
8:96470073:G:A	50	94	0.97	0.24
8:96470323:G:A	50	100	0.97	0.03359
8:96471465:T:G	50	98	0.98	0.4085
8:96471515:C:T	50	100	0.99	0.09749
8:96471539:T:C	50	100	0.99	0.2507
8:96472050:C:T	50	100	0.98	0.04121
8:96472084:T:A	50	100	0.96	0.03086
8:96473050:G:A	50	98	0.99	0.1447
8:96473101:T:C	50	98	0.98	0.4272
8:96473167:A:T	49	100	0.97	0.05211
8:96473337:G:A	50	98	0.99	0.1498
8:96473510:T:G	50	98	0.99	0.1875
8:96473556:C:T	50	100	0.94	0.01489
8:96473917:T:C	50	100	0.96	0.02941
8:96473982:T:C	50	98	0.98	0.409
8:96473993:G:A	50	98	1	0.1565
8:96474053:G:A	50	98	1	0.04448
8:96474569:C:G	50	98	1	0.02887
8:96474587:G:A	50	100	0.99	0.2489
8:96474644:T:C	50	98	0.98	0.1505
8:96474686:A:G	50	98	0.99	0.1868
8:96474773:C:T	50	98	0.99	0.1748
8:96474798:G:A	50	98	0.99	0.1748
8:96474840:A:C	50	98	1	0.1492
8:96475318:C:G	50	98	1	0.1489
8:96475455:A:G	50	98	0.99	0.09604
8:96475598:A:G	50	98	0.91	0.01144
8:96475685:C:T	50	100	0.99	0.2511
8:96476021:C:T	50	100	0.99	0.09695
8:96476186:C:G	50	100	1	0.01089
8:96476301:T:C	50	98	0.99	0.175
8:96476940:C:T	50	100	1	0.01471
8:96477101:C:T	50	98	0.99	0.146
8:96477535:C:T	50	98	0.99	0.1407
8:96477666:T:C	49	100	0.98	0.06663
8:96477827:A:T	50	98	0.98	0.1678
8:96478250:G:C	50	98	0.98	0.1385
8:96478297:G:A	50	98	0.96	0.09477
8:96478557:G:C	50	98	0.98	0.1926
8:96478678:T:C	50	100	0.96	0.02251
8:96479076:A:C	50	100	0.99	0.01144
8:96479233:C:T	50	100	0.98	0.06064
8:96479788:G:A	50	100	0.97	0.2487
8:96480228:C:T	50	100	0.96	0.01761
8:96480440:C:A	50	98	0.88	0.1503
8:96480571:C:T	50	98	0.94	0.06245
8:96480795:T:C	50	92	0.93	0.4221
8:96481223:A:G	50	100	0.93	0.01707
8:96481571:G:A	50	92	0.93	0.4199
8:96481658:G:C	50	92	0.94	0.4279
8:96481660:G:A	50	100	0.95	0.03377
8:96481666:G:A	50	92	0.92	0.4276
8:96482092:A:G	49	91.8	0.92	0.3838
8:96482110:G:A	49	91.8	0.92	0.3577
8:96482128:C:T	50	94	0.92	0.09749
8:96482237:C:T	50	100	0.92	0.08297
8:96482344:A:G	50	94	0.86	0.1863
8:96482376:A:G	50	100	0.92	0.03159
8:96482825:T:C	50	100	0.7	0.02342
8:96483613:G:C	50	96	0.94	0.2124
8:96483768:C:A	50	96	0.94	0.2137
8:96483900:T:G	50	96	0.94	0.2117
8:96484136:T:C	50	100	0.92	0.02106
8:96484281:C:A	50	96	0.96	0.2382
8:96484507:A:G	50	98	0.82	0.04902
8:96484510:A:C	50	98	0.96	0.2342
8:96484818:G:A	50	98	0.97	0.1389
8:96485080:A:G	50	94	0.98	0.1946
8:96485499:A:T	50	100	0.99	0.0236
8:96486441:T:C	50	100	0.91	0.01924
8:96486588:A:G	50	100	0.91	0.01924
8:96487475:T:C	50	96	0.98	0.1961
8:96487873:C:T	50	100	0.97	0.09586
8:96487947:A:C	50	100	0.95	0.0236
8:96487958:G:A	50	98	0.96	0.1403
8:96488059:A:C	50	100	0.99	0.0236
8:96488500:G:C	50	100	0.98	0.09749
8:96489726:C:T	50	100	0.92	0.02505
8:96490197:C:T	50	96	0.99	0.453
8:96490232:C:G	50	100	0.98	0.2511
8:96490280:T:C	50	100	0.98	0.2509
8:96490295:T:C	50	100	0.93	0.03776
8:96490580:C:G	50	100	1	0.01779
8:96490657:G:A	50	100	1	0.02251
8:96491505:A:G	50	100	0.95	0.03613
8:96492028:A:C	50	100	1	0.01797
8:96492513:T:C	50	100	0.98	0.22
8:96492852:C:T	50	100	0.99	0.2453
8:96493168:G:C	50	96	0.99	0.4332
8:96493302:T:C	50	94	0.94	0.1325
8:96493317:A:G	50	100	0.99	0.1954
8:96494117:C:T	50	98	0.99	0.1955
8:96494122:G:T	50	100	1	0.01797
8:96494145:C:G	50	94	0.99	0.4541
8:96494349:A:G	50	100	1	0.01797
8:96494417:C:T	50	100	0.87	0.02996
8:96494756:G:T	50	100	1	0.09568
8:96494799:G:A	50	100	0.99	0.2141
8:96494944:G:C	50	100	0.99	0.1788
8:96495262:G:A	50	98	0.99	0.2391
8:96495297:C:T	50	96	0.98	0.1378
8:96495430:C:T	50	100	0.99	0.2195
8:96495470:T:C	50	100	0.99	0.01507
8:96495706:C:G	49	100	0.88	0.02033
8:96496103:G:A	50	100	1	0.0955
8:96496133:G:T	50	96	1	0.4804
8:96496193:T:C	50	100	0.99	0.26
8:96496327:C:T	50	100	0.99	0.2235
8:96496602:A:G	50	100	1	0.01797
8:96497064:A:C	50	100	1	0.03649
8:96497275:G:C	50	100	1	0.02433
8:96497386:C:T	50	100	0.95	0.03032
8:96497466:A:G	50	100	0.98	0.01307
8:96497812:C:T	50	98	0.99	0.1728
8:96497904:A:G	50	98	0.99	0.1734
8:96498658:A:T	50	98	0.99	0.1874
8:96498811:T:A	50	98	0.99	0.1496
8:96499375:T:A	50	98	0.99	0.1966
8:96499964:C:G	50	100	0.97	0.01344
8:96499993:G:A	50	100	0.98	0.1961
8:96500306:C:T	50	100	1	0.02977
8:96500519:G:A	50	98	1	0.1821
8:96500749:C:T	50	100	0.99	0.2645
8:96500971:A:G	50	94	0.94	0.06391
8:96501007:G:A	50	100	1	0.01634
8:96501124:T:G	50	98	0.99	0.1525
8:96501137:T:A	50	100	1	0.04339
8:96501232:C:T	50	98	1	0.171
8:96501436:C:T	49	98	1	0.1708
8:96501448:T:C	49	98	1	0.2146
8:96501574:C:A	50	100	0.99	0.2774
8:96501712:A:G	50	100	0.99	0.2774
8:96501884:C:A	50	100	0.95	0.01797
8:96502446:G:A	50	100	1	0.01743
8:96502603:G:T	50	100	0.97	0.02469
8:96502730:A:G	50	100	1	0.01743
8:96502813:A:G	50	100	0.99	0.04357
8:96502949:C:A	50	100	0.97	0.08188
8:96503623:T:A	50	100	1	0.01416
8:96503629:C:T	50	100	1	0.1708
8:96504343:T:A	50	100	0.97	0.01344
8:96504411:A:G	50	98	1	0.1699
8:96504451:G:C	50	100	1	0.08134
8:96504691:T:C	50	100	1	0.02342
8:96504756:T:C	50	100	0.99	0.2981
8:96504804:T:G	50	98	0.99	0.171
8:96504894:G:C	50	100	1	0.02996
8:96504921:A:G	50	100	0.99	0.03032
8:96505122:C:G	50	100	1	0.2458
8:96505161:G:A	50	98	1	0.4513
8:96505372:C:T	50	100	0.99	0.2771
8:96505859:A:G	50	100	1	0.1698
8:96506402:G:A	50	100	0.99	0.2792
8:96506697:G:T	50	100	0.99	0.2645
8:96507003:T:C	49	100	0.99	0.2647
8:96507079:C:T	50	100	1	0.01743
8:96507158:C:T	50	100	1	0.02342
8:96507193:C:A	50	98	0.99	0.4513
8:96507344:C:T	50	100	0.99	0.2364
8:96507448:T:A	50	100	0.98	0.2622
8:96507512:T:C	50	100	0.98	0.01797
8:96507690:G:A	50	100	0.98	0.01325
8:96507819:A:G	50	100	0.95	0.03667
8:96508072:G:A	50	100	0.99	0.2012
8:96508121:G:C	50	100	0.99	0.07244
8:96508218:C:G	49	100	0.98	0.1275
8:96508252:C:T	50	100	1	0.01362
8:96508362:G:A	50	100	0.99	0.07353
8:96508431:C:A	49	100	0.99	0.2012
8:96508464:G:T	50	100	0.99	0.2013
8:96508533:T:C	48	100	0.96	0.03577
8:96508868:A:G	49	100	0.92	0.08079
8:96508928:A:G	49	91.8	0.89	0.2353
8:96509103:C:A	48	93.8	0.87	0.1478
8:96509161:A:G	49	100	0.93	0.08224
8:96509193:T:G	49	98	0.87	0.01943
8:96509206:C:T	49	100	0.97	0.03922
8:96509260:G:C	49	100	0.94	0.08097
8:96509274:C:T	49	100	0.93	0.08079
8:96509289:G:A	49	100	0.93	0.08079
8:96509435:G:A	49	98	0.86	0.0207
8:96509861:G:A	50	100	0.97	0.01797
8:96510000:A:C	50	100	0.96	0.0305
8:96510096:T:C	50	100	1	0.01743
8:96510281:G:A	50	100	0.98	0.2028
8:96510315:A:G	50	100	0.96	0.07498
8:96510359:G:A	50	96	0.98	0.1518
8:96511137:C:T	50	96	0.95	0.1505
8:96511164:C:T	50	100	0.9	0.02633
8:96511237:G:T	50	100	0.83	0.01816
8:96511594:A:G	50	100	0.9	0.07407
8:96511613:G:A	50	100	0.82	0.0118
8:96512548:T:C	50	98	0.96	0.01107
8:96512686:T:G	50	98	0.93	0.01144
8:96512782:T:G	50	100	0.78	0.02959
8:96512957:G:T	50	100	0.92	0.01307
8:96513166:C:T	50	98	0.93	0.07317
8:96513347:G:C	50	98	0.92	0.08715
8:96513425:C:T	50	98	0.94	0.0345
8:96513584:C:A	50	98	0.84	0.02687
8:96513678:C:T	50	100	0.94	0.01307
8:96514164:T:A	50	98	0.87	0.03032
8:96514447:G:A	50	96	0.92	0.08696
8:96514459:C:T	50	100	0.95	0.01325
8:96514565:G:A	50	100	1	0.01289
8:96514639:G:T	50	100	0.86	0.01107
8:96515213:T:C	50	98	0.9	0.01434
8:96515573:C:T	50	100	0.9	0.1641
8:96515712:A:G	50	100	0.95	0.0443
8:96515892:A:G	50	98	0.95	0.1385
8:96515932:G:A	50	100	0.99	0.01471
8:96516297:T:C	50	92	0.93	0.06845
8:96517064:G:A	50	92	0.87	0.3947
8:96517165:T:A	50	98	0.84	0.06754
8:96517454:T:C	50	98	0.9	0.3887
8:96517744:C:T	50	94	0.92	0.3261
8:96517801:G:A	50	96	0.87	0.1304
8:96517803:A:G	49	93.9	0.75	0.05192
8:96518174:G:A	50	100	0.94	0.2329
8:96518245:A:T	50	100	0.94	0.02433
8:96518808:A:G	50	92	0.93	0.4009
8:96519291:C:G	50	100	0.99	0.01434
8:96519382:T:A	50	100	0.97	0.1529
8:96519623:G:A	50	98	0.77	0.02505
8:96519781:G:A	50	100	0.96	0.02977
8:96519866:G:A	50	100	0.96	0.02977
8:96519920:G:T	50	100	1	0.01416
8:96519925:G:T	50	100	0.98	0.15310000000000001
8:96520072:A:T	50	100	0.93	0.1354
8:96520300:A:G	50	98	0.82	0.01144
8:96520395:A:C	50	100	0.98	0.1088
8:96520843:A:G	50	100	0.97	0.05755
8:96520926:A:T	50	100	0.96	0.3787
8:96521135:C:A	50	100	0.98	0.05519
8:96521230:G:A	50	100	0.96	0.1245
8:96521538:G:A	50	100	0.96	0.2458
8:96522371:T:A	50	92	0.96	0.4495
8:96522372:T:A	50	92	0.9	0.05592
8:96522423:C:T	50	100	0.96	0.4833
8:96522518:T:G	50	98	0.99	0.01525
8:96522588:T:C	50	100	0.98	0.1672
8:96522592:C:A	50	100	0.97	0.4261
8:96522677:A:G	50	100	0.96	0.02959
8:96522805:A:G	50	100	0.96	0.2458
8:96523067:G:A	50	100	0.96	0.1113
8:96523070:G:T	50	100	1	0.01434
8:96523206:C:T	50	98	0.95	0.3544
8:96523237:T:C	50	98	0.96	0.3796
8:96523283:C:T	50	98	0.96	0.3744
8:96523313:T:C	50	98	0.96	0.3807
8:96523377:C:T	50	100	0.93	0.03268
8:96523468:C:T	50	98	0.96	0.3755
8:96523478:A:G	50	100	0.97	0.1534
8:96523792:T:C	50	100	0.95	0.08333
8:96524195:T:G	50	100	0.97	0.0325
8:96524331:C:T	50	92	0.94	0.3538
8:96524553:C:T	50	100	0.99	0.04503
8:96524666:G:A	50	100	0.92	0.02524
8:96524734:C:T	50	100	0.93	0.02669
8:96524813:C:T	50	100	0.96	0.2992
8:96525176:G:A	49	100	0.98	0.02687
8:96525297:A:G	50	100	0.98	0.02741
8:96525706:T:C	50	100	0.95	0.0256
8:96525724:C:T	50	100	0.97	0.2959
8:96525797:A:G	50	100	0.81	0.01543
8:96525910:T:C	50	98	0.99	0.1886
8:96525977:A:G	50	98	0.99	0.1886
8:96526276:C:G	50	98	0.98	0.1026
8:96526570:C:T	50	100	1	0.04139
8:96526633:A:T	50	100	0.99	0.02959
8:96526965:A:G	50	100	0.99	0.08206
8:96527218:G:A	50	98	0.84	0.02451
8:96527335:C:G	49	100	0.98	0.3135
8:96527490:C:T	50	100	0.98	0.04085
8:96527574:C:T	50	100	0.96	0.1841
8:96527863:T:C	50	100	1	0.02977
8:96528379:A:G	50	100	0.99	0.1952
8:96528416:G:T	50	100	0.99	0.01344
8:96528423:C:T	50	100	1	0.2197
8:96528459:C:T	50	100	1	0.04049
8:96528471:C:G	50	100	1	0.2199
8:96528620:C:T	50	100	0.94	0.02705
8:96528647:T:G	50	100	1	0.2197
8:96528725:T:C	50	100	1	0.1788
8:96528772:A:T	50	100	1	0.2197
8:96528826:A:G	50	100	1	0.2197
8:96528927:A:G	50	100	1	0.2197
8:96529008:G:C	50	100	1	0.22
8:96529039:C:T	50	100	0.97	0.2003
8:96529458:T:G	50	100	0.94	0.02614
8:96529516:C:T	50	100	1	0.1788
8:96529665:G:C	50	100	0.92	0.02705
8:96529708:G:A	50	100	1	0.2199
8:96529865:A:G	50	100	0.97	0.02669
8:96530181:G:A	50	100	1	0.22
8:96530405:A:G	50	100	1	0.2199
8:96530411:A:G	50	100	1	0.04067
8:96530566:A:G	50	98	1	0.2199
8:96530583:G:C	50	98	1	0.2202
8:96530653:A:C	50	100	0.98	0.01344
8:96530674:A:G	50	100	0.98	0.4742
8:96530791:C:T	50	100	0.99	0.2204
8:96530861:G:A	50	100	1	0.1788
8:96530980:T:G	50	100	1	0.2215
8:96531162:T:C	50	100	1	0.193
8:96531332:G:A	50	100	0.99	0.01344
8:96531424:A:G	50	100	1	0.0305
8:96531728:G:A	50	100	1	0.193
8:96531774:C:T	50	100	1	0.02723
8:96532184:A:G	50	100	1	0.03395
8:96532205:C:A	50	100	1	0.03395
8:96532333:T:C	50	100	1	0.08805
8:96532353:G:A	49	100	0.99	0.3186
8:96532758:G:T	50	100	1	0.04049
8:96532942:A:G	50	100	0.99	0.4394
8:96532985:C:T	50	100	1	0.01344
8:96533097:C:G	50	100	1	0.04049
8:96533246:G:A	50	100	1	0.04739
8:96533308:T:C	50	100	1	0.08896
8:96533600:C:T	49	100	0.99	0.4317
8:96533716:G:A	50	100	1	0.08805
8:96533740:G:T	50	100	0.98	0.1057
8:96533906:G:A	50	100	0.92	0.01362
8:96533927:C:T	50	100	1	0.02741
8:96533956:G:A	50	100	1	0.04012
8:96534024:A:G	50	100	0.99	0.08769
8:96534116:C:T	50	98	0.9	0.02651
8:96534185:T:C	50	100	0.99	0.441
8:96534241:C:G	50	100	0.99	0.08769
8:96534261:T:C	50	100	0.99	0.4421
8:96534348:C:T	50	100	1	0.01344
8:96534782:G:A	50	100	0.98	0.02796
8:96534902:T:C	50	100	0.95	0.2159
8:96534909:C:T	50	100	0.93	0.02778
8:96535021:C:T	50	100	0.95	0.09677
8:96535253:C:T	50	100	0.96	0.3836
8:96535274:C:T	50	100	0.94	0.03141
8:96535564:G:A	50	100	0.96	0.2513
8:96535619:A:T	50	98	0.97	0.3735
8:96535820:C:A	50	100	0.99	0.4766
8:96535934:C:T	50	98	0.98	0.4907
8:96535935:G:A	50	100	0.98	0.04884
8:96535965:G:A	50	98	0.99	0.03322
8:96536025:A:G	50	100	0.95	0.0354
8:96536265:G:A	50	100	1	0.03794
8:96536543:A:G	50	100	0.99	0.4864
8:96536567:C:T	50	100	0.98	0.03558
8:96537231:T:G	50	100	1	0.4869
8:96537335:G:A	50	100	0.98	0.03613
8:96537568:T:C	50	98	1	0.03286
8:96538027:A:G	50	98	0.99	0.4481
8:96538209:C:T	50	100	0.97	0.02778
8:96538487:A:C	50	100	0.98	0.05519
8:96538488:T:C	50	100	0.99	0.4501
8:96538825:G:T	50	100	0.99	0.4862
8:96538884:G:A	50	100	0.98	0.3342
8:96539089:C:T	50	100	0.99	0.4862
8:96539120:T:A	50	100	0.98	0.1687
8:96539154:T:C	50	100	0.86	0.06282
8:96539314:T:G	50	100	0.99	0.4864
8:96539398:T:C	50	98	1	0.03286
8:96539550:G:C	50	100	0.99	0.4867
8:96539617:G:A	50	100	0.97	0.07952
8:96539691:G:T	50	100	0.97	0.2104
8:96539693:C:T	50	100	0.99	0.486
8:96540169:A:G	50	100	0.99	0.4866
8:96540180:G:A	50	100	0.99	0.4864
8:96540190:C:G	50	98	0.99	0.4866
8:96540201:A:C	50	98	0.99	0.4866
8:96540207:A:G	50	100	0.98	0.04956
8:96540357:A:T	50	88	0.94	0.209
8:96540381:T:G	49	98	0.98	0.3056
8:96540530:T:C	50	98	0.99	0.4847
8:96540531:G:A	50	98	0.99	0.4844
8:96540805:T:C	50	100	0.99	0.04085
8:96540837:A:G	50	100	0.97	0.02869
8:96541107:C:G	50	100	0.99	0.4831
8:96541158:C:T	50	100	0.99	0.4829
8:96541273:T:C	50	100	0.99	0.3362
8:96541283:C:G	50	100	0.98	0.08025
8:96541728:A:C	50	100	0.98	0.08025
8:96542036:C:G	50	100	0.99	0.1995
8:96542107:C:G	50	100	0.97	0.03631
8:96542173:C:T	50	100	0.96	0.01253
8:96542245:C:T	50	100	0.99	0.1955
8:96542823:C:A	50	100	0.98	0.04085
8:96542850:A:G	50	100	0.98	0.1314
8:96543621:T:C	50	100	0.97	0.08115
8:96544337:C:T	50	100	0.99	0.1914
8:96545055:T:G	50	100	0.99	0.1923
8:96545566:C:T	50	100	0.97	0.2079
8:96545590:C:T	50	96	0.98	0.2569
8:96545991:A:G	50	100	0.97	0.1854
8:96546039:G:A	50	100	0.94	0.469
8:96546207:T:A	50	98	0.97	0.2424
8:96546612:C:T	50	100	0.98	0.1563
8:96546934:A:G	50	96	0.97	0.2591
8:96547321:T:A	50	98	0.86	0.01561
8:96547437:G:A	50	100	0.98	0.04321
8:96547749:A:T	50	78	0.95	0.3088
8:96548160:T:A	50	96	0.97	0.2515
8:96549151:C:G	50	98	0.97	0.02306
8:96549734:A:C	50	98	0.98	0.09023
8:96549881:G:A	50	100	0.97	0.1879
8:96550053:G:A	50	100	0.97	0.04521
8:96550276:C:T	50	98	0.85	0.01253
8:96551347:G:A	50	100	0.97	0.04285
8:96551348:G:T	50	100	0.97	0.04285
8:96551416:A:G	50	98	0.97	0.4866
8:96552433:C:A	50	98	0.96	0.3923
8:96552527:C:G	50	100	0.94	0.04339
8:96552654:A:G	50	100	0.96	0.1968
8:96553706:T:C	50	96	0.95	0.24
8:96554569:T:C	50	96	0.95	0.3346
8:96554737:G:C	50	100	0.71	0.01525
8:96554809:G:A	50	100	0.98	0.01071
8:96554878:G:A	50	98	0.96	0.4559
8:96555430:G:A	50	100	0.96	0.1754
8:96555627:T:C	50	100	0.94	0.03831
8:96556055:C:T	49	81.6	0.94	0.3887
8:96556057:T:C	50	84	0.93	0.4083
8:96556142:G:T	50	98	0.95	0.408
8:96557056:A:C	49	98	0.94	0.1968
8:96557103:A:G	49	100	0.8	0.01398
8:96557255:C:T	35	82.9	0.95	0.409
8:96557443:C:G	49	100	0.92	0.08824
8:96557567:C:T	50	94	0.95	0.409
8:96557681:C:T	50	100	0.88	0.0187
8:96557742:A:G	50	96	0.95	0.4092
8:96557807:C:T	50	100	0.95	0.1783
8:96558561:A:G	50	94	0.91	0.1899
8:96559038:G:T	50	96	0.94	0.2271
8:96559096:G:T	49	100	0.83	0.01071
8:96559712:G:A	50	100	0.96	0.1491
8:96560112:G:A	50	100	0.85	0.01271
8:96560242:T:C	50	98	0.99	0.4966
8:96560382:C:T	50	100	0.77	0.01289
8:96560391:G:T	50	100	0.98	0.3361
8:96561053:G:C	50	100	0.98	0.1109
8:96561204:A:G	50	100	0.98	0.1106
8:96561215:G:A	50	98	0.94	0.0492
8:96561332:T:C	50	100	0.96	0.1496
8:96561381:A:G	50	98	0.94	0.0492
8:96561454:T:A	50	98	0.99	0.4966
8:96562273:T:A	50	98	0.96	0.07153
8:96562354:C:A	50	100	0.96	0.1509
8:96562741:T:G	50	98	0.68	0.0207
8:96563671:A:G	50	100	0.92	0.09441
8:96564190:A:G	50	98	0.89	0.0158
8:96564208:T:G	50	94	0.97	0.4715
8:96564507:G:A	50	100	0.94	0.03613
8:96564565:A:G	50	100	0.96	0.0935
8:96564626:G:A	50	100	0.99	0.1113
8:96564979:A:G	50	94	0.94	0.2629
8:96565097:T:G	46	91.3	0.87	0.03141
8:96565278:G:A	50	100	0.96	0.1309
8:96565885:A:G	50	94	0.97	0.4706
8:96565940:C:T	50	100	0.99	0.1113
8:96566444:A:G	50	100	0.98	0.1113
8:96566484:C:T	50	98	0.96	0.01543
8:96566814:T:C	50	98	0.95	0.04956
8:96567839:G:A	50	98	0.93	0.03359
8:96568951:G:A	50	98	0.92	0.06863
8:96569548:T:C	50	98	0.97	0.4562
8:96569757:G:A	50	98	0.93	0.11
8:96570759:G:A	50	82	0.81	0.3248
8:96570837:T:A	50	92	0.88	0.08715
8:96570918:A:G	50	98	0.73	0.01743
8:96571113:T:C	50	96	0.87	0.08896
8:96571261:G:A	50	94	0.91	0.492
8:96571300:G:C	50	100	0.77	0.0118
8:96571347:A:G	50	96	0.93	0.1278
8:96571748:C:T	50	96	0.93	0.4622
8:96572024:G:C	50	100	0.94	0.08914
8:96572603:C:A	50	98	0.94	0.4818
8:96572722:A:G	50	98	0.93	0.1458
8:96573601:A:G	50	98	0.96	0.1371
8:96573642:A:G	50	98	0.98	0.02814
8:96573924:T:C	50	98	0.94	0.1451
8:96574261:C:G	50	98	0.99	0.0276
8:96574408:A:G	50	100	0.91	0.0276
8:96575579:A:G	49	98	0.97	0.1481
8:96575936:T:C	50	100	0.96	0.4464
8:96576147:A:G	50	96	0.97	0.2614
8:96576159:A:G	50	100	0.98	0.1049
8:96576610:G:A	50	98	0.96	0.05247
8:96576685:T:C	50	100	0.97	0.1407
8:96576711:G:A	49	100	0.98	0.4345
8:96576871:A:G	50	100	0.84	0.04176
8:96577187:A:G	50	98	0.82	0.01852
8:96577208:A:G	50	100	0.93	0.0118
8:96577662:G:A	50	100	0.98	0.2934
8:96577723:G:C	50	98	0.99	0.1425
8:96577745:C:G	50	100	0.94	0.01452
8:96577757:A:G	50	96	1	0.02342
8:96578459:G:A	50	100	0.86	0.01017
8:96578802:T:G	50	100	0.96	0.03631
8:96579464:T:G	50	100	0.99	0.1058
8:96579555:A:G	50	96	1	0.02342
8:96579620:T:C	50	98	0.98	0.4648
8:96580280:G:A	50	100	0.98	0.1084
8:96580751:T:C	50	100	0.91	0.01979
8:96581153:T:G	50	100	0.97	0.04412
8:96581228:A:T	50	98	0.97	0.1839
8:96581400:G:A	50	100	1	0.01053
8:96581875:A:C	50	100	0.99	0.1017
8:96581916:C:G	50	100	0.96	0.0374
8:96582032:C:T	50	100	0.86	0.01017
8:96582043:A:G	50	100	0.86	0.01017
8:96582734:G:C	50	96	1	0.02342
8:96583392:A:G	50	98	0.76	0.03595
8:96583515:G:A	50	100	0.99	0.1011
8:96583719:A:G	50	76	0.94	0.4582
8:96583721:A:G	49	93.9	0.91	0.09041
8:96584105:T:C	50	100	0.99	0.1058
8:96584445:G:T	50	100	0.98	0.3517
8:96584554:T:C	50	100	0.98	0.285
8:96584967:C:A	50	100	0.98	0.01071
8:96585190:C:T	50	100	1	0.09985
8:96585409:A:T	50	100	0.99	0.1062
8:96585444:C:T	50	100	0.98	0.2863
8:96585548:G:A	50	100	0.98	0.1131
8:96585711:G:A	50	100	0.98	0.1371
8:96585758:A:G	50	98	1	0.03377
8:96586137:A:G	50	100	0.92	0.01852
8:96586397:G:A	50	100	0.9	0.02124
8:96586399:C:T	50	100	0.98	0.2841
8:96586472:C:T	50	100	0.94	0.02197
8:96586511:A:G	50	100	1	0.03794
8:96586712:T:C	50	100	1	0.03776
8:96587037:C:T	50	100	1	0.1
8:96589448:T:C	50	98	0.95	0.02142
8:96589486:C:T	50	100	0.97	0.01089
8:96589523:C:T	50	100	1	0.03758
8:96589657:C:T	50	100	0.98	0.1189
8:96590482:T:C	50	100	1	0.09985
8:96590605:G:A	50	100	0.98	0.1436
8:96590627:G:T	50	100	0.99	0.108
8:96591083:A:G	50	100	1	0.1077
8:96591884:A:G	50	98	0.99	0.1412
8:96591950:G:C	50	100	0.99	0.1365
8:96592500:G:C	50	98	1	0.02778
8:96592829:G:A	50	100	0.98	0.1354
8:96592852:A:G	50	100	0.99	0.1389
8:96592868:C:T	50	100	1	0.1476
8:96592911:T:C	50	98	1	0.02778
8:96593572:C:T	50	100	0.99	0.1385
8:96593639:C:T	50	100	0.99	0.04031
8:96594079:G:A	50	100	1	0.1454
8:96594085:T:C	50	98	1	0.02796
8:96594232:T:C	50	98	1	0.3232
8:96594282:A:C	50	98	1	0.02342
8:96594419:T:G	50	100	0.99	0.1198
8:96594573:A:T	50	100	1	0.1456
8:96595095:G:T	50	100	0.96	0.1133
8:96595194:T:C	50	100	1	0.1456
8:96595287:A:G	50	96	1	0.2816
8:96595346:G:T	50	100	0.89	0.01071
8:96595577:A:G	50	98	1	0.0276
8:96595599:T:C	50	100	1	0.1452
8:96595634:T:C	50	100	1	0.1057
8:96595877:C:A	50	100	0.98	0.1434
8:96596166:A:G	50	98	0.99	0.3224
8:96596772:C:A	50	100	0.9	0.01398
8:96596974:A:G	50	100	0.99	0.3524
8:96597016:G:A	50	96	0.99	0.2792
8:96597176:A:G	50	98	0.98	0.0276
8:96597529:G:A	50	100	0.99	0.1492
8:96597663:A:G	50	100	0.98	0.3548
8:96597675:T:C	50	98	1	0.02996
8:96597860:A:G	50	96	0.99	0.2106
8:96598109:C:T	50	100	0.93	0.02505
8:96598348:G:A	50	98	1	0.0276
8:96598393:A:G	50	100	0.98	0.1394
8:96598611:C:T	50	96	0.98	0.1679
8:96598612:A:G	50	100	0.99	0.4922
8:96598645:A:G	50	96	0.98	0.1652
8:96598665:A:G	50	100	0.99	0.354
8:96598790:C:A	50	100	0.99	0.1491
8:96599300:C:T	50	100	0.99	0.1489
8:96599358:A:C	50	100	0.98	0.3063
8:96600151:A:T	50	100	0.98	0.1353
8:96601329:C:T	50	100	0.97	0.1385
8:96601911:G:A	50	100	0.98	0.1344
8:96602045:C:A	50	98	0.99	0.156
8:96602397:G:A	50	98	0.96	0.07262
8:96602433:T:A	50	96	0.98	0.2313
8:96603007:G:A	50	98	0.98	0.1407
8:96603934:T:C	50	100	0.96	0.1592
8:96604345:G:C	50	96	0.97	0.1868
8:96604467:T:A	50	98	1	0.0276
8:96604973:G:T	50	98	0.96	0.07298
8:96605041:C:G	50	100	0.97	0.3814
8:96605677:T:C	50	98	1	0.02342
8:96605999:T:C	50	100	0.95	0.159
8:96606266:T:A	50	100	0.92	0.02778
8:96606453:T:G	50	98	0.96	0.39
8:96606776:G:A	50	100	0.91	0.01416
8:96607506:T:C	50	100	0.94	0.09804
8:96607507:T:C	50	100	0.88	0.02142
8:96607751:C:G	50	100	0.94	0.1636
8:96608016:C:A	50	100	0.96	0.3956
8:96608157:C:T	50	100	0.94	0.2039
8:96608181:C:T	50	100	0.98	0.0423
8:96608312:T:C	50	100	0.99	0.0118
8:96608325:C:G	50	100	0.83	0.02288
8:96608483:G:C	50	100	0.98	0.03195
8:96608742:A:G	50	100	0.97	0.4884
8:96609044:C:G	50	100	0.94	0.03813
8:96609122:A:G	50	100	0.98	0.04176
8:96609328:C:T	50	100	0.96	0.0167
8:96609332:T:C	50	100	0.99	0.03577
8:96610720:A:T	50	96	0.91	0.1207
8:96612060:A:G	50	100	0.88	0.02923
8:96612469:A:G	50	100	0.96	0.07698
8:96612593:A:G	50	100	0.96	0.0768
8:96612604:C:G	50	100	0.96	0.06881
8:96613222:A:C	50	98	0.97	0.4936
8:96614093:C:A	50	100	0.95	0.1008
8:96614574:T:C	50	100	0.98	0.01307
8:96615348:G:A	50	100	0.93	0.1545
8:96615358:T:A	50	100	0.98	0.06227
8:96616239:T:C	50	100	0.99	0.01362
8:96616828:G:A	50	100	0.97	0.02814
8:96616949:G:A	50	100	1	0.0187
8:96617526:A:G	50	100	0.84	0.01089
8:96617678:G:A	50	100	0.96	0.2687
8:96617862:T:C	50	100	1	0.06336
8:96618143:T:C	50	100	0.99	0.02741
8:96618301:T:C	50	100	0.99	0.311
8:96618374:G:T	50	100	0.99	0.02814
8:96618397:C:G	50	100	0.99	0.02723
8:96618414:G:A	50	100	0.98	0.217
8:96618905:T:C	50	100	0.99	0.3422
8:96619080:A:G	50	100	0.99	0.3108
8:96619345:C:A	50	100	0.99	0.2037
8:96619468:T:G	50	100	1	0.02778
8:96619611:A:G	50	100	0.99	0.3106
8:96619616:A:G	50	96	0.92	0.03631
8:96619921:T:C	50	100	1	0.02941
8:96620300:C:G	50	100	1	0.02651
8:96620627:C:T	50	100	0.92	0.02179
8:96620886:A:G	50	100	1	0.02832
8:96621354:C:A	50	100	0.99	0.02578
8:96621545:T:A	50	100	0.99	0.2484
8:96621547:G:A	50	100	0.99	0.03068
8:96621637:G:T	50	100	0.98	0.2484
8:96621791:A:G	50	100	0.99	0.3689
8:96621821:G:A	50	100	1	0.09005
8:96622028:T:G	50	100	1	0.01344
8:96622042:C:T	50	100	0.99	0.0118
8:96622138:G:T	50	100	1	0.01362
8:96622224:G:C	50	100	1	0.02923
8:96622358:A:G	50	100	0.99	0.2491
8:96622373:G:A	50	100	0.99	0.2994
8:96622476:A:G	50	100	1	0.03595
8:96622574:G:A	50	100	1	0.03595
8:96622927:A:T	50	100	1	0.01362
8:96623286:C:T	50	100	0.99	0.03159
8:96623465:G:T	50	100	0.99	0.03159
8:96623569:A:G	50	100	0.99	0.02633
8:96623842:C:A	50	100	0.99	0.03159
8:96623860:T:C	50	100	0.99	0.254
8:96623905:A:G	49	100	1	0.04049
8:96624138:G:T	50	100	0.99	0.3713
8:96624229:G:C	50	100	0.99	0.2313
8:96625444:G:T	50	100	0.99	0.3791
8:96625655:C:T	49	100	0.96	0.03558
8:96625701:C:T	50	100	0.95	0.03558
8:96626486:G:A	50	100	0.99	0.2529
8:96626594:C:T	50	100	0.99	0.2527
8:96626602:C:G	50	100	0.99	0.2527
8:96626672:A:G	50	100	0.99	0.2531
8:96626685:G:A	50	100	0.99	0.2529
8:96626761:G:A	50	100	0.99	0.2529
8:96627446:G:A	50	100	0.99	0.2531
8:96627478:C:G	50	100	0.99	0.03322
8:96627566:G:A	50	100	0.99	0.2531
8:96627685:C:T	50	100	1	0.01362
8:96628121:G:A	50	100	0.99	0.3716
8:96628331:C:A	50	100	0.99	0.252
8:96628618:G:T	50	100	0.99	0.3371
8:96628718:G:T	50	100	0.97	0.03014
8:96629033:A:T	49	98	0.97	0.327
8:96629070:C:A	50	100	1	0.01162
8:96629255:C:T	50	100	1	0.0118
8:96629256:G:A	49	98	0.98	0.2756
8:96629338:T:A	50	94	0.97	0.3054
8:96629607:G:A	50	98	0.92	0.05864
8:96629844:G:A	50	100	1	0.01162
8:96630596:G:A	50	100	0.96	0.01071
8:96630671:A:C	50	100	0.93	0.0118
8:96630948:G:C	50	100	0.99	0.3716
8:96630984:G:A	50	100	0.99	0.3725
8:96631063:A:G	50	100	0.99	0.3735
8:96631226:G:A	50	100	1	0.3624
8:96631509:T:C	50	100	1	0.3722
8:96631537:T:C	50	100	0.99	0.3727
8:96631639:C:T	50	100	1	0.01216
8:96632555:C:T	50	98	1	0.362
8:96632574:C:T	50	100	0.99	0.02487
8:96632833:G:T	50	100	1	0.3722
8:96633030:G:A	50	100	1	0.362
8:96633765:T:C	50	100	1	0.3722
8:96634900:T:A	49	98	0.91	0.02941
8:96634912:C:T	49	100	0.99	0.2335
8:96635067:A:T	50	100	0.99	0.3488
8:96635159:T:C	50	100	0.99	0.3384
8:96635193:C:T	50	100	1	0.3971
8:96635272:C:A	50	100	0.99	0.01144
8:96635797:A:G	50	100	1	0.3983
8:96636315:A:G	50	100	0.99	0.3081
8:96636458:A:C	50	100	1	0.4221
8:96637129:C:T	50	100	0.92	0.01271
8:96637351:G:A	50	100	1	0.396
8:96637891:A:G	50	98	0.9	0.03086
8:96638036:C:T	50	100	0.99	0.3902
8:96638106:C:T	50	100	0.9	0.01107
8:96638112:G:A	50	100	1	0.3617
8:96638364:C:T	50	98	1	0.3969
8:96638537:C:T	50	96	0.93	0.04394
8:96638552:T:G	48	91.7	0.72	0.04012
8:96638554:T:G	46	82.6	0.98	0.36
8:96638696:A:G	50	96	1	0.2939
8:96639130:C:T	50	100	1	0.2938
8:96639257:A:G	50	100	1	0.2938
8:96639483:A:C	50	88	0.63	0.03794
8:96639668:A:T	50	100	1	0.2936
8:96639761:T:A	50	100	0.98	0.0187
8:96639971:C:T	50	100	1	0.2938
8:96640076:G:T	50	98	1	0.319
8:96640170:G:A	50	100	1	0.3085
8:96640515:T:C	50	100	1	0.3094
8:96640751:C:T	50	100	0.93	0.01344
8:96640857:T:A	50	100	1	0.2936
8:96640920:C:T	50	100	0.96	0.01997
8:96641049:T:G	50	100	1	0.2925
8:96641122:T:C	50	100	0.99	0.2934
8:96641146:T:A	50	100	0.99	0.3286
8:96641172:G:C	50	100	0.99	0.02542
8:96641429:G:A	50	100	0.99	0.02542
8:96642039:T:G	50	100	1	0.2934
8:96642190:C:T	50	100	0.99	0.3019
8:96642574:T:A	50	100	1	0.01107
8:96642865:G:T	50	100	1	0.3016
8:96642897:C:T	50	100	1	0.3016
8:96643078:C:G	50	100	0.99	0.3028
8:96643652:G:A	50	98	0.99	0.3315
8:96643834:G:A	50	98	0.98	0.02669
8:96643844:T:A	50	98	0.99	0.3317
8:96644649:A:G	50	98	0.99	0.02778
8:96644781:G:C	50	98	0.99	0.4279
8:96644989:C:G	50	96	0.96	0.1095
8:96645187:C:G	50	98	0.97	0.1955
8:96645666:G:A	50	100	0.98	0.1912
8:96645925:C:A	50	100	0.93	0.01198
8:96647045:T:C	50	100	0.95	0.0236
8:96647070:G:A	50	100	0.96	0.1937
8:96647180:G:C	50	100	0.99	0.02723
8:96647430:A:G	50	100	0.98	0.496
8:96648043:A:G	50	100	0.97	0.04067
8:96649840:A:C	50	100	0.98	0.1917
8:96650135:G:C	50	100	0.97	0.4842
8:96650827:G:A	50	100	0.99	0.0719
8:96650886:T:C	50	100	0.96	0.1799
8:96651036:T:C	50	100	0.98	0.4185
8:96651088:G:T	50	100	0.97	0.4978
8:96651892:G:A	50	100	0.97	0.4835
8:96652106:A:C	50	100	0.96	0.2217
8:96652344:A:G	50	100	0.98	0.4976
8:96652440:T:C	50	100	0.94	0.0138
8:96652719:G:A	50	100	1	0.01779
8:96652792:C:T	50	100	1	0.01779
8:96653411:G:A	50	100	0.95	0.01434
8:96653890:G:T	50	98	0.91	0.1547
8:96654049:T:C	50	100	0.9	0.02179
8:96655156:A:G	50	100	0.97	0.02869
8:96655162:T:C	50	100	0.93	0.06409
8:96655793:G:A	50	100	0.95	0.2658
8:96656822:T:A	50	100	0.99	0.04121
8:96658180:C:T	50	100	0.98	0.01198
8:96658768:G:A	50	100	0.98	0.4953
8:96659155:G:T	49	100	0.97	0.06463
8:96659276:C:T	50	100	0.99	0.01979
8:96659420:A:C	50	100	0.87	0.01162
8:96659669:G:A	50	100	0.99	0.3713
8:96660821:C:T	50	100	0.99	0.3148
8:96661258:C:G	50	100	0.98	0.01943
8:96661484:C:T	50	100	1	0.01216
8:96661757:G:A	50	100	1	0.01216
8:96662010:C:T	50	100	0.99	0.01162
8:96662162:C:G	50	100	1	0.01652
8:96662374:A:G	50	100	0.97	0.01543
8:96662608:C:A	50	100	1	0.0236
8:96662867:G:A	50	98	0.98	0.3154
8:96664854:G:A	50	100	0.99	0.2665
8:96665512:T:C	50	100	0.96	0.02378
8:96666428:C:T	50	98	0.99	0.3342
8:96667276:C:T	50	100	1	0.02306
8:96667277:A:G	50	100	1	0.02324
8:96667391:T:C	50	100	0.99	0.2716
8:96667617:A:G	50	100	1	0.02342
8:96667638:C:A	50	100	1	0.02324
8:96667701:T:C	50	100	0.94	0.0138
8:96668442:A:C	50	100	1	0.02306
8:96668498:A:T	50	100	1	0.01961
8:96668590:G:C	50	100	0.95	0.01344
8:96668669:G:A	50	100	1	0.02306
8:96668941:A:G	50	100	1	0.02306
8:96669983:A:G	50	100	0.98	0.4837
8:96670319:T:A	50	96	0.96	0.3148
8:96670323:T:A	50	94	0.96	0.3152
8:96670327:T:A	50	94	0.97	0.3221
8:96670338:G:T	49	85.7	0.98	0.3217
8:96671241:C:T	50	100	1	0.02324
8:96671932:G:T	50	100	1	0.02288
8:96672136:G:A	50	100	0.99	0.08696
8:96672453:A:T	50	100	0.99	0.0167
8:96672983:C:A	50	100	1	0.37
8:96673363:C:A	50	96	0.96	0.3649
8:96673602:G:A	50	100	1	0.02306
8:96674339:C:G	50	100	0.99	0.03994
8:96675081:G:T	50	100	1	0.388
8:96675255:G:A	50	100	1	0.02306
8:96675648:G:A	50	100	1	0.02306
8:96675723:G:C	50	100	1	0.02306
8:96675952:A:G	50	100	1	0.02306
8:96676189:C:G	50	100	1	0.02306
8:96676196:G:A	50	100	1	0.02306
8:96676351:A:C	50	100	1	0.01961
8:96676354:G:A	50	100	0.99	0.04357
8:96676377:A:T	50	100	1	0.02306
8:96676463:T:C	50	100	1	0.02324
8:96676609:A:G	50	100	0.98	0.06318
8:96676908:T:C	50	100	1	0.02306
8:96677041:G:A	50	100	1	0.02324
8:96677160:G:A	50	100	1	0.02342
8:96677443:G:T	50	100	1	0.02324
8:96677447:G:A	50	100	1	0.02324
8:96677495:C:T	50	100	1	0.02324
8:96678021:G:A	50	98	0.99	0.0256
8:96678270:C:T	50	100	1	0.02324
8:96678356:T:C	50	100	1	0.02324
8:96678435:A:G	50	100	0.99	0.03994
8:96678591:C:T	50	100	1	0.02324
8:96678600:A:G	50	100	1	0.02923
8:96678923:G:A	50	100	1	0.02324
8:96678931:G:A	50	100	0.99	0.02324
8:96679185:G:C	50	100	0.78	0.01107
8:96679186:G:A	50	100	1	0.02324
8:96679503:G:C	50	100	1	0.02342
8:96679641:T:G	50	100	0.99	0.2734
8:96679699:A:G	50	100	1	0.02342
8:96679755:C:T	50	100	1	0.02342
8:96680037:T:C	50	100	0.91	0.02342
8:96680070:C:T	50	100	1	0.02342
8:96680093:G:C	50	100	1	0.02342
8:96680094:A:C	50	100	1	0.0236
8:96680569:A:C	50	100	1	0.02342
8:96681277:G:A	50	100	0.99	0.2985
8:96681525:G:A	50	100	1	0.3735
8:96681527:A:T	50	100	0.99	0.03922
8:96681562:T:C	50	100	0.99	0.2983
8:96681578:T:C	50	100	0.99	0.2987
8:96681614:C:T	50	100	0.99	0.2987
8:96682130:G:A	50	100	0.99	0.3473
8:96682169:G:C	50	100	0.99	0.2983
8:96682185:T:C	50	100	0.99	0.2985
8:96682235:G:A	50	100	0.99	0.2985
8:96682264:C:T	50	100	0.99	0.2765
8:96682348:A:T	50	100	0.99	0.2983
8:96682636:T:A	50	100	1	0.3059
8:96682978:C:T	50	100	1	0.3074
8:96683090:G:T	50	100	0.99	0.2987
8:96683138:G:T	50	100	0.99	0.2985
8:96683805:T:C	50	100	1	0.02342
8:96683808:G:C	50	100	1	0.02342
8:96684226:T:C	50	100	1	0.02342
8:96684484:G:A	50	100	1	0.02342
8:96684487:C:T	50	100	1	0.02342
8:96684488:G:A	50	96	0.96	0.2654
8:96684557:C:T	50	100	1	0.0236
8:96684664:G:A	50	100	1	0.02342
8:96684827:T:G	50	100	1	0.02342
8:96684924:T:C	50	100	1	0.02342
8:96684973:G:A	50	100	0.93	0.01525
8:96685441:G:A	50	100	1	0.3077
8:96685454:G:T	50	100	1	0.3077
8:96685455:G:A	50	100	1	0.3077
8:96685519:G:C	50	100	1	0.3079
8:96685581:T:C	50	100	0.88	0.01997
8:96685636:C:T	50	100	1	0.3077
8:96685878:G:A	50	100	1	0.3074
8:96686014:G:A	50	100	1	0.3076
8:96686020:T:C	50	100	0.99	0.2985
8:96686174:C:T	50	100	1	0.3074
8:96686178:A:T	50	100	1	0.3074
8:96686378:G:A	50	100	1	0.3074
8:96686397:A:G	50	100	0.99	0.2985
8:96686596:G:A	50	100	1	0.01979
8:96686597:C:A	50	100	1	0.01979
8:96687062:T:C	50	100	0.99	0.3604
8:96687290:G:A	50	100	0.99	0.2987
8:96687432:C:T	50	100	1	0.3076
8:96687587:T:C	50	100	1	0.02342
8:96687603:G:A	50	100	0.99	0.4851
8:96687848:T:C	50	100	1	0.02324
8:96687867:A:G	50	100	1	0.02342
8:96687892:G:T	50	100	1	0.02342
8:96688388:C:T	50	100	1	0.02324
8:96689019:A:G	50	100	1	0.02324
8:96689141:C:T	50	100	1	0.02342
8:96689336:C:T	50	100	1	0.02324
8:96689441:A:C	50	100	1	0.3724
8:96689749:A:G	50	100	1	0.02324
8:96689793:C:G	50	100	1	0.02342
8:96689891:T:C	50	100	1	0.2974
8:96690372:A:T	50	100	1	0.0138
8:96690391:T:A	50	100	0.99	0.27
8:96690721:A:G	49	100	1	0.3362
8:96691028:A:G	50	100	0.99	0.3123
8:96691528:A:G	50	100	0.93	0.0236
8:96691708:C:T	50	100	1	0.02324
8:96691891:C:T	50	100	1	0.02324
8:96691965:C:G	50	100	1	0.02324
8:96692056:T:G	50	100	1	0.02324
8:96692306:A:G	50	100	1	0.02179
8:96692367:A:G	50	100	1	0.39
8:96692437:G:T	50	100	1	0.01979
8:96692560:G:A	50	100	1	0.02324
8:96692584:C:T	50	100	1	0.01979
8:96692701:T:C	50	100	1	0.3813
8:96692830:A:G	50	100	1	0.02342
8:96693258:G:A	50	100	1	0.02324
8:96693609:G:A	50	100	1	0.02324
8:96693785:G:C	50	100	1	0.02324
8:96693953:A:G	50	100	1	0.02324
8:96693974:C:T	50	100	0.99	0.2956
8:96694006:G:A	50	100	1	0.02324
8:96694039:C:T	50	100	1	0.02324
8:96694633:A:T	50	100	1	0.02324
8:96694789:G:A	50	100	1	0.02324
8:96694822:C:T	50	98	0.94	0.1353
8:96694948:G:T	50	100	1	0.02324
8:96695052:A:T	49	100	1	0.02324
8:96695498:C:T	50	100	1	0.02324
8:96695913:T:C	47	89.4	0.98	0.3765
8:96696004:T:C	50	96	0.98	0.02251
8:96696106:C:T	50	100	1	0.01979
8:96696295:G:T	50	100	1	0.06318
8:96696384:G:A	50	100	1	0.02324
8:96696388:G:A	50	100	0.99	0.02342
8:96696419:T:G	50	100	1	0.02324
8:96696566:A:C	50	100	1	0.02324
8:96696606:A:G	50	100	1	0.01398
8:96696755:C:T	50	100	1	0.02324
8:96696876:A:G	50	100	1	0.02324
8:96697301:T:C	50	100	1	0.02324
8:96697627:A:T	50	100	1	0.02324
8:96697628:A:G	50	100	0.99	0.02651
8:96697766:C:G	50	100	1	0.02124
8:96697965:G:T	50	100	1	0.02324
8:96698285:G:A	50	100	1	0.02324
8:96698413:T:G	50	100	1	0.02324
8:96698617:A:G	50	100	1	0.02324
8:96698758:T:A	50	100	1	0.02324
8:96698818:T:A	50	100	0.99	0.3589
8:96698827:A:G	50	100	0.96	0.02324
8:96698907:T:C	50	100	0.98	0.1169
8:96699031:C:T	50	100	0.99	0.274
8:96699313:T:C	50	100	1	0.02342
8:96699415:A:C	50	100	0.99	0.01162
8:96699596:C:T	50	100	1	0.02324
8:96699689:C:T	50	100	1	0.02324
8:96700517:G:A	50	100	1	0.02324
8:96700641:C:G	50	100	1	0.01979
8:96700901:A:G	50	100	1	0.01344
8:96700922:T:C	50	100	1	0.02324
8:96701089:A:G	50	100	1	0.02342
8:96701538:G:T	50	100	0.99	0.278
8:96701539:A:T	50	100	1	0.02324
8:96701712:T:C	50	100	0.99	0.04176
8:96701778:G:C	50	100	0.98	0.01924
8:96701840:T:C	50	100	1	0.02324
8:96702120:G:A	50	100	1	0.02324
8:96702318:C:T	50	100	1	0.02342
8:96702448:C:T	50	100	1	0.02324
8:96702623:G:A	50	100	1	0.02342
8:96702660:C:G	50	100	0.87	0.01017
8:96702802:T:C	50	100	1	0.0138
8:96702971:C:G	50	100	1	0.02324
8:96702996:T:A	50	100	1	0.02324
8:96703004:T:C	50	100	1	0.02324
8:96703372:C:T	50	100	1	0.02324
8:96703388:G:A	50	100	1	0.02324
8:96703487:A:G	50	100	1	0.0138
8:96703668:A:G	50	100	0.88	0.01979
8:96703775:T:C	50	100	1	0.02306
8:96704087:T:C	50	100	1	0.02324
8:96704142:A:G	50	100	1	0.02324
8:96704186:G:T	49	100	1	0.02324
8:96704416:A:C	50	100	0.99	0.01035
8:96704453:C:T	50	100	1	0.02324
8:96704503:G:A	50	100	1	0.02324
8:96704531:A:T	50	100	1	0.02324
8:96704538:A:T	50	100	1	0.02324
8:96704548:G:A	50	100	1	0.02324
8:96704581:G:C	50	100	1	0.01979
8:96704831:C:T	50	100	1	0.02324
8:96704870:T:G	50	100	1	0.02324
8:96704999:G:T	50	100	1	0.01979
8:96705005:G:C	50	100	1	0.02324
8:96705249:T:G	50	100	0.99	0.279
8:96705537:A:G	50	100	1	0.02324
8:96705708:T:C	50	100	1	0.02306
8:96705725:T:C	50	100	1	0.02324
8:96706173:T:G	50	100	1	0.01344
8:96706356:T:G	50	100	1	0.02324
8:96706486:T:C	50	100	0.9	0.03195
8:96706648:G:A	50	100	0.99	0.04012
8:96706796:C:T	50	100	1	0.02342
8:96707476:T:C	50	100	1	0.02215
8:96707543:G:A	50	100	1	0.02324
8:96707752:G:T	50	100	0.98	0.01271
8:96707803:T:A	50	100	0.98	0.2729
8:96708150:A:G	50	100	1	0.02324
8:96708226:A:C	50	100	0.98	0.01924
8:96708435:G:A	49	100	0.94	0.0207
8:96708437:G:A	49	100	0.94	0.08025
8:96708441:A:G	48	97.9	0.76	0.01725
8:96708799:G:A	50	100	1	0.3117
8:96709143:T:C	50	100	1	0.02306
8:96709145:G:T	50	100	0.99	0.01162
8:96709643:C:T	50	100	1	0.372
8:96709919:T:C	50	100	1	0.3591
8:96709927:C:T	50	100	1	0.02342
8:96710889:G:A	50	100	0.98	0.0256
8:96711025:G:T	50	100	0.99	0.3883
8:96711403:C:T	50	100	1	0.01979
8:96711427:G:A	50	100	1	0.02324
8:96711574:T:C	50	100	1	0.01979
8:96712075:C:G	50	100	0.99	0.04012
8:96712747:G:T	50	100	0.99	0.01162
8:96713188:C:T	50	100	1	0.02324
8:96713246:A:C	50	100	1	0.02324
8:96713358:G:A	50	100	1	0.02342
8:96713650:T:C	50	100	0.99	0.3804
8:96713665:G:A	50	100	1	0.02324
8:96713688:C:T	50	100	1	0.02324
8:96713708:A:G	50	100	1	0.02342
8:96713759:A:C	50	100	1	0.0138
8:96714208:G:T	50	100	1	0.02324
8:96714708:G:T	50	100	0.99	0.2787
8:96714788:T:G	50	100	0.99	0.2836
8:96714842:A:G	50	100	1	0.02342
8:96716269:T:G	50	100	1	0.01979
8:96716521:C:T	50	100	0.99	0.3862
8:96716596:T:G	50	100	0.99	0.2781
8:96716736:C:T	50	100	0.99	0.04012
8:96716755:A:G	50	100	1	0.01979
8:96716831:T:C	50	100	1	0.02324
8:96716835:A:G	50	100	0.98	0.3284
8:96717689:C:T	50	100	1	0.02324
8:96718246:G:A	50	100	1	0.0236
8:96718293:A:G	50	100	0.98	0.4842
8:96718588:G:C	50	100	0.99	0.2689
8:96719362:G:A	50	100	1	0.02324
8:96720275:T:A	50	100	1	0.02233
8:96720276:T:A	50	100	1	0.02324
8:96720296:G:A	50	98	0.98	0.3809
8:96720326:T:A	50	100	0.97	0.2823
8:96720619:C:T	50	100	0.98	0.2734
8:96720869:T:C	50	100	1	0.0345
8:96721085:C:G	50	98	0.86	0.05556
8:96721367:C:T	50	100	0.87	0.0187
8:96721571:T:C	50	100	1	0.02324
8:96721739:T:C	50	100	1	0.02324
8:96721793:G:C	50	100	1	0.02324
8:96722129:T:C	50	100	1	0.02324
8:96722453:G:A	50	100	1	0.02324
8:96722480:G:A	50	100	0.95	0.02324
8:96722763:C:T	50	100	0.99	0.01144
8:96723181:A:G	50	100	0.89	0.01797
8:96723262:T:C	50	94	0.94	0.3902
8:96723660:C:T	50	100	0.94	0.05211
8:96724714:T:G	50	100	0.99	0.01979
8:96724831:G:A	50	100	1	0.03014
8:96724864:G:A	50	100	0.99	0.3796
8:96725426:G:A	50	100	1	0.3796
8:96725446:A:G	50	100	1	0.04012
8:96725717:G:A	50	100	1	0.3796
8:96726292:T:A	50	100	1	0.02996
8:96727005:T:C	50	100	0.98	0.01344
8:96727068:G:C	50	100	1	0.01235
8:96727180:A:G	50	100	0.96	0.01144
8:96727374:A:G	50	100	0.99	0.02415
8:96727386:C:T	50	100	1	0.02996
8:96728039:C:T	50	100	1	0.3382
8:96729731:T:C	50	100	0.99	0.01707
8:96729743:G:A	50	100	1	0.4366
8:96730345:C:A	50	100	1	0.01416
8:96730423:A:T	50	100	1	0.01235
8:96730904:T:A	48	91.7	0.96	0.04902
8:96731045:C:T	50	100	1	0.02996
8:96731210:G:T	50	100	1	0.3598
8:96731869:G:T	50	100	1	0.01979
8:96731871:T:G	50	100	1	0.01979
8:96733109:A:C	50	100	1	0.01979
8:96734399:A:T	50	100	1	0.01416
8:96734539:A:G	50	100	1	0.3428
8:96734582:G:A	50	100	1	0.01416
8:96734897:G:T	50	100	1	0.3373
8:96735735:C:T	50	100	0.99	0.3753
8:96736101:C:T	50	100	1	0.01416
8:96736113:T:C	50	100	0.97	0.02197
8:96736268:A:G	50	100	1	0.02524
8:96736484:A:G	50	100	0.99	0.01616
8:96737252:C:A	48	93.8	0.63	0.04139
8:96737256:A:C	50	98	0.91	0.02433
8:96737327:T:C	49	98	0.98	0.03631
8:96737336:T:A	49	85.7	0.99	0.3402
8:96738565:T:C	50	100	1	0.02996
8:96739232:T:C	50	98	0.9	0.04357
8:96739903:C:G	50	100	1	0.02142
8:96740402:C:T	50	98	0.93	0.01779
8:96740673:G:A	49	100	1	0.02996
8:96740776:T:C	50	100	0.99	0.08642
8:96740911:G:A	50	100	1	0.01235
8:96740947:A:G	50	100	1	0.08642
8:96741296:C:T	50	100	0.99	0.0866
8:96741671:T:G	50	100	0.98	0.01416
8:96741977:G:A	45	97.8	1	0.02996
8:96742098:G:A	49	93.9	0.99	0.1438
8:96742408:A:T	50	98	0.99	0.3406
8:96742425:A:G	50	100	1	0.03577
8:96743141:G:A	50	98	1	0.4225
8:96743168:C:T	50	100	1	0.03014
8:96743237:C:T	50	100	1	0.02142
8:96743364:G:C	49	100	1	0.02996
8:96743492:C:T	49	95.9	1	0.433
8:96743493:A:G	49	95.9	1	0.3769
8:96743614:C:G	50	100	1	0.02996
8:96744271:A:C	50	100	1	0.01416
8:96744273:G:T	50	100	1	0.01416
8:96744339:G:A	50	100	0.96	0.02142
8:96744362:C:T	50	100	1	0.02996
8:96744443:C:T	50	100	0.99	0.04902
8:96744444:G:A	50	100	1	0.4432
8:96744615:A:G	50	100	0.99	0.02723
8:96744848:C:G	50	100	1	0.01979
8:96746323:A:T	50	100	1	0.4423
8:96747117:G:C	50	100	1	0.3348
8:96747924:C:T	50	100	1	0.01416
8:96748718:G:C	50	100	1	0.333
8:96749206:G:A	50	100	1	0.08642
8:96749698:T:C	50	100	0.9	0.01416
8:96750867:A:G	50	100	1	0.02996
8:96751000:T:C	50	100	1	0.02977
8:96751489:A:T	50	100	0.99	0.01398
8:96751958:T:C	50	100	1	0.01997
8:96752394:G:A	50	100	0.93	0.04285
8:96752422:T:C	50	100	0.99	0.1425
8:96752756:C:T	50	100	1	0.01362
8:96753552:T:C	50	98	1	0.01344
8:96753676:T:C	50	100	1	0.01979
8:96753995:C:A	50	100	1	0.01979
8:96754068:C:T	50	100	0.99	0.01616
8:96754684:T:C	50	100	1	0.08624
8:96755828:G:T	50	100	1	0.01144
8:96756334:A:G	50	100	0.99	0.4201
8:96756853:T:C	50	100	1	0.01434
8:96756874:C:T	50	100	1	0.02977
8:96757907:A:G	50	100	1	0.01979
8:96759480:T:G	50	100	1	0.4201
8:96760388:G:A	50	100	1	0.453
8:96760441:C:T	50	100	1	0.02869
8:96760742:G:A	50	100	1	0.3346
8:96760798:C:T	50	100	0.94	0.0394
8:96762187:C:G	50	100	1	0.03032
8:96762329:C:T	50	100	1	0.3339
8:96763966:C:T	50	100	0.99	0.02687
8:96764750:T:A	50	100	1	0.4196
8:96765577:C:T	50	100	0.89	0.01834
8:96766118:C:G	50	100	0.98	0.1572
8:96767291:A:G	50	100	1	0.02996
8:96767998:G:A	50	100	0.99	0.1806
8:96769718:G:A	50	100	0.98	0.02905
8:96770130:C:T	50	100	1	0.01053
8:96770440:A:G	50	100	1	0.01979
8:96770726:A:T	50	98	0.99	0.4481
8:96770909:C:T	50	100	1	0.4519
8:96771097:A:G	50	100	1	0.0138
8:96772888:G:A	50	100	1	0.02977
8:96774069:A:G	50	100	0.99	0.01344
8:96774127:C:T	50	100	1	0.02415
8:96775229:T:C	50	100	1	0.02977
8:96775782:C:T	50	100	1	0.4316
8:96776154:A:G	50	100	1	0.08134
8:96776364:A:G	50	100	1	0.01961
8:96776754:A:G	50	100	1	0.0138
8:96779013:T:C	50	100	1	0.08134
8:96779249:G:A	50	100	1	0.01325
8:96779517:A:T	50	100	0.9	0.0207
8:96779661:T:C	50	100	0.98	0.0207
8:96780315:T:A	50	100	0.99	0.3455
8:96782361:C:T	50	100	1	0.01325
8:96782707:G:A	50	100	0.99	0.3442
8:96782903:A:C	50	100	0.99	0.4443
8:96783095:C:T	50	100	0.99	0.08152
8:96783491:G:A	50	100	0.99	0.4492
8:96783913:A:G	50	98	1	0.01325
8:96784028:G:T	50	100	0.99	0.07698
8:96784503:C:A	50	100	0.99	0.1423
8:96785310:G:A	50	100	1	0.02814
8:96785908:G:T	50	96	0.95	0.1318
8:96786491:T:C	50	98	0.97	0.06481
8:96787077:A:G	50	100	1	0.0138
8:96789170:T:G	50	100	0.96	0.02052
8:96789574:T:A	50	100	1	0.01235
8:96789983:G:T	50	100	1	0.01344
8:96790056:G:A	50	100	1	0.02941
8:96790354:A:G	50	100	1	0.343
8:96790769:G:T	50	100	1	0.01325
8:96792908:G:A	50	100	1	0.01198
8:96792913:A:G	50	100	0.99	0.07553
8:96794206:A:G	50	100	1	0.343
8:96794346:G:A	50	100	0.96	0.01489
8:96795405:A:G	50	100	1	0.01779
8:96796169:T:C	50	100	1	0.01198
8:96796897:G:C	50	100	1	0.01344
8:96797512:T:C	50	100	1	0.01344
8:96797877:C:T	50	100	1	0.01325
8:96801132:C:T	50	100	1	0.01344
8:96801257:G:T	50	100	0.97	0.03159
8:96801262:C:T	50	100	1	0.01434
8:96801711:G:A	50	100	1	0.06699
8:96802556:T:G	50	100	1	0.08097
8:96802637:A:G	50	100	1	0.4112
8:96802726:T:A	50	100	0.98	0.1796
8:96802983:A:C	50	100	1	0.01525
8:96804639:A:G	50	100	1	0.01325
8:96805173:C:G	50	100	1	0.0138
8:96805819:G:T	50	100	1	0.01543
8:96806301:C:T	50	100	1	0.02052
8:96806381:G:A	50	100	1	0.04031
8:96807493:A:G	50	98	0.99	0.3562
8:96807592:A:G	50	100	0.93	0.0345
8:96807720:T:C	50	100	1	0.02052
8:96808587:G:A	50	100	0.99	0.4838
8:96809682:T:A	50	100	1	0.01198
8:96809934:C:G	50	98	0.95	0.07335
8:96810026:A:G	50	100	1	0.02977
8:96810550:G:A	50	100	1	0.01325
8:96810884:A:G	50	100	1	0.4339
8:96811731:C:T	50	100	1	0.01198
8:96811863:C:T	50	100	1	0.01198
8:96811890:C:T	50	100	1	0.01325
8:96812690:G:A	50	100	1	0.03268
8:96812980:C:T	50	100	1	0.4653
8:96813878:T:C	50	100	1	0.03867
8:96814056:G:A	50	100	1	0.4646
8:96814430:A:G	50	98	0.92	0.03704
8:96814515:T:C	50	100	1	0.02959
8:96814742:C:A	50	100	1	0.0216
8:96816311:A:G	50	100	1	0.02142
8:96817162:C:T	50	100	1	0.394
8:96817689:C:T	50	100	1	0.4642
8:96818435:A:G	50	100	1	0.02288
8:96818525:A:G	50	100	1	0.0216
8:96820290:T:C	50	100	0.99	0.01107
8:96820515:T:C	50	100	1	0.4263
8:96820978:T:C	50	100	1	0.3945
8:96821708:T:C	50	100	1	0.4263
8:96822405:T:C	50	100	1	0.4261
8:96822954:C:A	50	100	0.99	0.4316
8:96824172:C:T	50	100	1	0.01743
8:96825077:G:A	50	100	1	0.01089
8:96825965:A:G	50	100	1	0.02542
8:96826629:A:T	50	100	1	0.4248
8:96826790:C:T	50	100	1	0.02142
8:96827804:A:G	50	100	1	0.3945
8:96829713:T:C	50	100	1	0.02142
8:96829941:T:G	50	100	1	0.4267
8:96830278:G:A	50	100	1	0.4267
8:96830866:C:A	50	100	1	0.4321
8:96831176:G:A	50	100	1	0.49
8:96831294:T:G	50	100	1	0.4993
8:96831554:G:T	50	100	1	0.02142
8:96833086:A:G	50	100	1	0.01325
8:96833321:A:C	50	98	0.99	0.4337
8:96833349:A:G	50	100	1	0.4268
8:96833453:C:T	50	100	1	0.02959
8:96834913:G:A	50	100	1	0.01107
8:96835130:G:T	50	100	1	0.4268
8:96835380:C:T	50	100	1	0.4268
8:96835546:C:A	50	100	1	0.4648
8:96835635:A:C	50	100	1	0.4243
8:96836150:C:T	50	100	0.99	0.02923
8:96836516:C:G	50	100	1	0.3952
8:96837286:A:G	50	100	0.99	0.02142
8:96837579:A:C	50	100	0.99	0.02142
8:96838204:T:G	50	100	1	0.02741
8:96839311:T:C	50	100	1	0.03123
8:96839350:T:A	50	100	0.99	0.4366
8:96839679:G:A	50	100	1	0.4041
8:96840696:A:T	50	100	0.99	0.02142
8:96840866:T:A	50	100	0.99	0.4359
8:96841145:C:T	50	100	1	0.03068
8:96841289:C:T	50	100	1	0.01325
8:96841538:C:T	50	100	0.99	0.01398
8:96841677:G:A	50	100	0.99	0.4869
8:96842310:A:G	50	100	0.99	0.4336
8:96842846:G:T	50	100	1	0.06445
8:96842979:A:C	50	100	0.97	0.4546
8:96843313:C:T	50	100	0.98	0.1126
8:96844041:T:C	50	100	0.98	0.01362
8:96844080:C:T	50	100	0.98	0.03268
8:96844606:C:T	50	100	1	0.3871
8:96844709:C:G	50	100	1	0.0325
8:96845898:C:T	50	100	1	0.3882
8:96847151:C:T	50	100	1	0.4898
8:96847172:T:C	50	100	1	0.0207
8:96847302:C:T	50	100	1	0.0325
8:96847909:T:C	50	100	0.98	0.02215
8:96847955:G:A	50	100	0.99	0.4523
8:96848018:T:C	50	100	1	0.03613
8:96848759:A:T	50	100	1	0.03794
8:96848941:A:G	50	100	1	0.03014
8:96849097:A:G	50	100	1	0.3958
8:96851034:T:A	50	100	1	0.4906
8:96851362:A:G	50	100	1	0.0325
8:96851705:G:C	50	100	1	0.02197
8:96851810:C:T	50	100	1	0.4898
8:96852315:C:T	50	100	1	0.0325
8:96852343:A:C	50	100	0.99	0.3985
8:96852363:G:C	50	100	0.97	0.0216
8:96852845:G:A	50	100	1	0.4568
8:96853201:C:T	50	100	0.93	0.01216
8:96853262:G:A	50	100	1	0.4568
8:96854257:C:A	50	100	1	0.03268
8:96854394:A:G	50	92	1	0.04902
8:96854555:A:C	38	94.7	0.84	0.04357
8:96854557:A:C	34	91.2	0.77	0.08224
8:96854854:G:A	50	100	1	0.04884
8:96854877:G:A	50	100	1	0.3867
8:96855789:A:T	50	100	1	0.3796
8:96855790:G:A	50	100	1	0.0325
8:96855847:G:A	50	100	0.98	0.02814
8:96855862:T:C	50	100	0.95	0.07625
8:96856216:G:T	50	100	0.99	0.01126
8:96856538:T:G	50	100	1	0.04884
8:96856545:C:T	50	100	1	0.02959
8:96856658:T:C	50	100	1	0.02106
8:96857668:C:A	50	100	1	0.4648
8:96858054:G:A	50	100	1	0.4346
8:96858341:T:C	50	100	1	0.04884
8:96858443:G:A	50	100	1	0.3791
8:96859159:G:A	50	100	1	0.03268
8:96859529:G:A	50	100	1	0.4566
8:96860079:T:C	50	100	1	0.0118
8:96861078:T:A	50	100	0.94	0.04067
8:96861373:C:T	50	100	0.99	0.3931
8:96861447:A:G	50	100	1	0.4005
8:96861507:G:A	50	100	1	0.02106
8:96861698:G:A	50	100	1	0.02869
8:96862540:T:C	50	100	1	0.3932
8:96863087:C:G	50	100	1	0.4423
8:96863608:C:A	50	100	0.98	0.09096
8:96864183:A:G	50	100	1	0.0216
8:96864255:A:T	50	100	1	0.0492
8:96864735:A:G	50	100	1	0.0216
8:96864756:T:C	50	100	1	0.3923
8:96864757:G:A	50	100	1	0.43120000000000003
8:96864913:A:T	50	100	1	0.02741
8:96865091:A:C	50	100	1	0.01198
8:96865094:A:C	50	100	1	0.01198
8:96865178:C:G	50	100	1	0.4405
8:96865989:A:G	50	100	1	0.02887
8:96866501:C:T	50	100	1	0.3235
8:96866752:T:C	50	100	0.95	0.03068
8:96867144:A:T	50	100	1	0.3609
8:96867537:A:G	50	100	0.95	0.01543
8:96867586:A:G	50	100	1	0.05229
8:96867912:C:G	50	100	1	0.3789
8:96868627:A:T	50	100	1	0.05192
8:96869564:C:G	50	100	1	0.03141
8:96870096:G:A	50	100	1	0.0492
8:96870381:G:A	50	100	1	0.04938
8:96870618:T:C	50	100	1	0.02106
8:96870862:G:A	50	100	0.98	0.0443
8:96871105:G:T	50	100	1	0.4118
8:96871475:G:A	50	100	0.96	0.01235
8:96871722:G:T	50	100	0.94	0.04902
8:96871846:G:C	50	100	1	0.4562
8:96872670:C:T	50	100	1	0.4566
8:96873041:C:T	50	100	1	0.4566
8:96873191:A:G	50	100	1	0.02106
8:96874958:A:G	50	100	1	0.0118
8:96875594:G:T	50	100	1	0.01035
8:96876149:A:G	50	100	0.99	0.2513
8:96876429:T:A	50	100	1	0.03159
8:96877260:C:A	50	100	1	0.02778
8:96877576:C:A	50	100	1	0.02106
8:96877578:A:G	50	100	1	0.04902
8:96877623:T:G	50	100	1	0.04739
8:96878031:C:T	50	100	1	0.02796
8:96878390:T:A	50	100	1	0.03195
8:96878429:T:C	50	100	1	0.03195
8:96878823:A:G	49	98	1	0.01307
8:96878915:C:T	49	100	0.98	0.02106
8:96879003:T:C	50	100	1	0.03032
8:96879239:A:T	50	100	0.98	0.02106
8:96879460:G:A	50	98	0.95	0.04158
8:96879831:C:T	50	100	1	0.04557
8:96880120:G:A	50	100	1	0.4577
8:96880739:A:G	50	100	1	0.0118
8:96881200:G:A	50	100	1	0.3782
8:96882044:T:C	50	100	1	0.02415
8:96882723:G:A	50	98	1	0.457
8:96883047:G:A	50	100	1	0.01707
8:96883160:G:A	49	100	0.94	0.0167
8:96883553:T:C	50	100	1	0.02124
8:96883939:G:T	50	100	0.94	0.02106
8:96884342:G:T	50	100	0.96	0.02106
8:96884844:A:C	50	100	1	0.0532
8:96886672:A:G	50	100	0.96	0.02106
8:96886678:C:G	50	100	1	0.01071
8:96886749:T:A	50	100	1	0.04902
8:96887397:C:T	49	100	1	0.02832
8:96887491:A:G	50	100	1	0.0285
8:96887920:T:A	50	100	0.98	0.01216
8:96888089:G:A	50	100	0.99	0.4286
8:96888214:G:A	50	100	0.93	0.04303
8:96888885:C:T	50	100	1	0.3989
8:96890100:A:G	50	100	0.95	0.02106
8:96890201:A:G	50	100	0.99	0.04902
8:96891378:G:A	50	100	1	0.3844
8:96892196:G:A	50	100	0.99	0.4488
8:96892764:T:C	50	100	1	0.0118
8:96893218:G:A	50	100	1	0.0325
8:96893571:G:A	50	100	1	0.02887
8:96894624:A:G	50	100	0.99	0.02869
8:96895388:G:A	50	100	1	0.3765
8:96895650:A:G	50	98	0.94	0.03704
8:96895864:G:A	50	98	0.99	0.06064
8:96896030:G:A	50	100	1	0.01035
8:96896113:C:G	50	100	1	0.04611
8:96896290:G:A	50	100	1	0.376
8:96896527:A:C	50	100	0.97	0.02941
8:96896695:G:T	50	100	1	0.03831
8:96896913:T:A	50	100	1	0.04611
8:96897234:A:T	50	100	0.97	0.02977
8:96897239:T:C	50	100	1	0.0118
8:96897421:G:A	50	100	1	0.3765
8:96897816:G:T	50	100	1	0.02142
8:96897830:G:A	50	100	1	0.03359
8:96897859:C:T	50	100	1	0.01017
8:96897887:A:G	50	100	0.96	0.01307
8:96898542:G:A	50	98	0.87	0.01362
8:96899392:G:T	50	100	0.95	0.02977
8:96899516:C:T	50	100	1	0.0423
8:96899587:G:T	50	100	1	0.02088
8:96901733:T:G	50	98	0.99	0.1743
8:96902091:A:G	50	100	1	0.05919
8:96902422:T:C	50	100	1	0.0118
8:96902452:A:C	50	100	1	0.02088
8:96902803:A:C	50	100	0.97	0.1342
8:96903433:A:G	50	100	0.95	0.01071
8:96903707:A:G	50	100	0.96	0.0492
8:96904027:A:C	50	100	0.99	0.4443
8:96904160:T:G	50	100	1	0.01017
8:96906081:A:G	50	100	1	0.03359
8:96906276:G:T	50	100	0.99	0.3738
8:96906469:A:C	50	100	0.96	0.0443
8:96906913:T:C	50	100	0.95	0.0443
8:96907052:A:G	50	100	0.9	0.01089
8:96907285:G:A	50	100	0.98	0.1235
8:96907702:C:T	50	100	0.99	0.3865
8:96907929:A:G	50	100	0.99	0.2663
8:96908898:C:G	50	100	0.96	0.04902
8:96909011:T:A	50	100	0.98	0.386
8:96909353:T:C	50	98	0.98	0.1178
8:96909784:C:G	50	100	0.98	0.3845
8:96909823:G:T	50	96	0.96	0.1265
8:96909917:C:T	50	100	1	0.01997
8:96910154:G:T	50	98	0.98	0.3477
8:96911121:A:G	50	100	0.97	0.04285
8:96911960:G:A	50	100	0.95	0.02996
8:96912182:T:G	50	100	1	0.01198
8:96912438:T:C	50	100	0.98	0.0679
8:96912711:C:G	50	100	0.97	0.05574
8:96912908:C:T	50	100	0.98	0.2718
8:96914124:T:C	50	100	1	0.03105
8:96914568:A:G	50	100	0.92	0.03722
8:96915015:A:T	50	100	0.99	0.07171
8:96915520:T:C	50	98	0.98	0.02397
8:96915685:T:G	50	100	0.99	0.1681
8:96916027:A:G	50	100	1	0.01398
8:96916478:A:C	50	100	1	0.01289
8:96917105:T:G	50	100	0.99	0.4695
8:96918162:G:C	50	100	0.98	0.4677
8:96918210:T:C	50	100	0.99	0.07226
8:96918523:T:C	50	100	0.77	0.01235
8:96918699:C:G	50	100	0.99	0.07171
8:96919043:A:G	50	100	1	0.01344
8:96919293:G:A	50	100	0.99	0.4279
8:96919743:T:C	50	100	0.99	0.4276
8:96919751:A:T	50	100	0.98	0.02977
8:96919816:T:G	50	100	0.98	0.1741
8:96920093:G:A	50	100	0.98	0.435
8:96920143:C:T	50	100	0.8	0.01561
8:96920206:G:T	50	100	0.94	0.03686
8:96920372:T:A	50	100	0.96	0.03105
8:96920478:G:C	50	100	0.99	0.4321
8:96920803:T:G	50	100	1	0.01271
8:96922054:C:T	50	100	0.89	0.01434
8:96922282:C:T	50	100	0.98	0.467
8:96922502:C:T	50	98	0.99	0.01598
8:96923666:C:G	50	100	0.99	0.03214
8:96923695:T:C	50	100	1	0.04448
8:96924526:A:G	50	100	0.99	0.03123
8:96925030:A:G	50	100	1	0.02433
8:96925745:A:G	50	98	0.88	0.02088
8:96926625:C:T	48	89.6	0.85	0.1284
8:96926628:C:T	49	95.9	0.91	0.03286
8:96926634:C:T	50	96	0.92	0.03322
8:96927117:A:T	50	100	0.99	0.1156
8:96927216:A:G	50	100	0.7	0.01598
8:96927326:C:G	50	100	0.99	0.03123
8:96927701:A:G	50	100	0.99	0.04575
8:96928011:G:A	50	100	0.7	0.01598
8:96928150:T:A	50	100	1	0.01452
8:96928327:A:G	50	100	0.99	0.07171
8:96928361:A:G	50	100	0.98	0.03123
8:96928997:A:G	50	100	0.99	0.08442
8:96929098:C:T	50	100	0.98	0.08261
8:96929503:T:C	50	100	0.98	0.1182
8:96929509:A:G	50	100	0.99	0.08642
8:96929844:A:G	50	100	0.99	0.06881
8:96930068:A:G	50	100	0.99	0.08642
8:96931002:T:C	50	100	0.99	0.08642
8:96931017:C:A	50	100	0.99	0.08642
8:96931039:C:T	50	100	0.93	0.01507
8:96931083:A:G	50	100	0.96	0.08642
8:96931095:A:G	50	100	0.99	0.09132
8:96931370:C:T	50	100	0.99	0.09132
8:96931704:T:C	50	100	0.99	0.0866
8:96931746:T:C	50	100	0.99	0.0866
8:96931905:A:G	50	96	0.98	0.3431
8:96932332:G:A	50	100	0.99	0.08642
8:96932468:A:G	50	96	0.98	0.3444
8:96932935:T:G	50	100	0.99	0.08606
8:96933317:C:G	50	100	0.94	0.02251
8:96933516:T:C	50	100	0.96	0.03667
8:96933941:C:T	50	100	0.99	0.08624
8:96934187:G:A	50	100	0.99	0.08624
8:96934245:A:G	50	100	0.99	0.08624
8:96934294:T:A	50	100	0.99	0.4915
8:96934405:G:T	50	100	1	0.04575
8:96934958:T:A	50	98	0.97	0.0797
8:96935098:G:A	50	100	0.99	0.07898
8:96935484:G:T	50	100	0.98	0.03595
8:96935740:G:T	50	100	0.99	0.07898
8:96937927:G:C	50	100	0.99	0.4811
8:96938115:C:T	50	100	0.98	0.112
8:96938254:G:A	50	100	0.98	0.03667
8:96938505:A:T	50	100	0.99	0.4824
8:96938531:A:G	50	100	0.98	0.4417
8:96938618:G:A	50	98	0.99	0.1992
8:96938652:G:T	50	100	1	0.02052
8:96938754:T:C	50	100	0.87	0.02251
8:96938757:A:C	50	100	0.95	0.0354
8:96939885:A:T	50	100	0.99	0.4969
8:96940009:C:T	50	100	0.99	0.03613
8:96940292:G:A	50	100	0.99	0.09804
8:96940308:A:G	50	100	1	0.4385
8:96940737:T:C	50	100	1	0.3836
8:96940864:G:T	50	100	1	0.02959
8:96940950:C:G	50	100	0.98	0.02088
8:96942770:C:T	50	98	1	0.02923
8:96942935:C:T	50	100	0.83	0.01271
8:96943014:T:C	50	100	1	0.03958
8:96943342:T:C	50	100	0.98	0.0158
8:96943424:T:C	50	100	1	0.03976
8:96946959:C:T	50	100	1	0.4479
8:96947573:G:A	50	100	0.99	0.0354
8:96948667:T:C	50	100	1	0.447
8:96949019:T:C	50	100	0.99	0.4913
8:96949695:A:C	50	100	1	0.4473
8:96949902:T:G	50	100	0.99	0.09586
8:96949918:A:G	50	100	0.99	0.4473
8:96951069:A:T	50	100	0.94	0.04394
8:96951126:C:T	50	98	0.98	0.1527
8:96951163:A:C	50	100	0.99	0.02197
8:96951583:T:C	50	100	1	0.4394
8:96952439:T:C	50	100	1	0.02124
8:96952627:A:G	50	100	0.98	0.07553
8:96953402:A:G	50	98	0.94	0.06373
8:96953560:T:A	49	100	1	0.4473
8:96953579:T:C	49	100	1	0.4473
8:96954317:A:G	50	100	1	0.439
8:96954483:A:T	50	100	1	0.01979
8:96954986:C:A	50	100	0.97	0.03068
8:96954989:G:A	50	100	0.97	0.03068
8:96956234:C:T	50	100	0.95	0.0354
8:96956350:G:T	50	100	1	0.02124
8:96956416:G:A	50	100	1	0.01289
8:96956976:T:C	50	100	0.99	0.07916
8:96957036:G:A	50	100	0.91	0.01235
8:96957809:A:C	50	100	0.96	0.01598
8:96958200:G:A	50	100	1	0.0354
8:96958277:A:G	50	100	1	0.0354
8:96958398:T:G	50	100	1	0.02124
8:96958891:C:T	50	100	0.99	0.07934
8:96958908:C:A	50	100	1	0.03577
8:96959794:G:T	50	100	0.99	0.03214
8:96959852:G:T	50	100	0.92	0.01271
8:96961970:A:T	50	100	1	0.0354
8:96962331:G:A	49	100	0.99	0.09568
8:96962821:G:A	50	100	0.97	0.03976
8:96963003:C:T	50	100	0.99	0.07208
8:96963357:A:T	50	100	0.99	0.1186
8:96963770:T:C	50	100	1	0.0394
8:96964075:T:C	50	100	0.99	0.07226
8:96964558:C:T	50	100	0.99	0.0167
8:96966077:G:A	50	100	0.9	0.01598
8:96966675:A:C	50	100	0.98	0.0158
8:96967242:T:C	50	100	0.99	0.07226
8:96967586:A:G	50	100	0.99	0.01071
8:96968004:C:T	50	98	1	0.01144
8:96968653:T:C	50	100	0.92	0.02124
8:96968774:C:T	50	100	0.99	0.07952
8:96968881:C:T	50	100	0.98	0.07934
8:96969508:G:C	50	100	1	0.02124
8:96970628:A:C	50	100	0.99	0.08007
8:96970708:C:T	50	100	0.99	0.02923
8:96970744:T:C	50	100	1	0.03922
8:96971831:G:A	50	100	1	0.02124
8:96971912:G:T	50	100	1	0.03613
8:96971922:A:G	50	100	1	0.03631
8:96972030:A:G	50	100	1	0.4395
8:96972181:C:T	50	100	0.93	0.01253
8:96972726:T:C	50	100	1	0.4472
8:96973013:C:A	50	100	0.99	0.07226
8:96973014:A:G	50	100	0.98	0.1683
8:96973047:G:C	50	100	0.99	0.03105
8:96973493:C:T	50	100	0.99	0.03032
8:96973779:T:A	50	100	0.99	0.05792
8:96974391:A:C	50	100	0.99	0.0325
8:96974876:G:T	50	100	0.93	0.01162
8:96974889:A:T	50	100	0.98	0.03994
8:96974974:C:T	50	100	0.98	0.03994
8:96975384:T:C	50	100	0.98	0.03994
8:96975531:A:G	50	100	0.95	0.02832
8:96975941:C:T	50	100	0.99	0.3388
8:96976532:G:A	50	100	0.99	0.0728
8:96976667:A:G	50	100	1	0.02124
8:96977983:A:T	50	98	0.99	0.4486
8:96979690:A:G	50	100	0.96	0.01162
8:96979851:G:A	50	100	1	0.02124
8:96981289:C:A	50	100	1	0.02106
8:96981717:T:C	50	98	0.93	0.0305
8:96982446:C:A	50	98	0.98	0.03903
8:96983192:C:G	50	100	0.99	0.01634
8:96983430:G:A	50	100	0.95	0.0216
8:96983705:G:A	50	98	0.98	0.1576
8:96984361:G:A	50	100	1	0.08315
8:96984930:C:T	50	100	0.99	0.03468
8:96985014:T:C	50	100	1	0.02923
8:96986350:T:C	50	100	0.99	0.03595
8:96987051:G:A	50	100	0.99	0.3319
8:96987192:T:C	50	100	0.99	0.09568
8:96987396:A:G	50	100	1	0.02905
8:96987429:A:G	50	100	1	0.0207
8:96988196:C:A	50	100	0.99	0.03377
8:96989282:A:T	50	100	0.97	0.09259
8:96989466:C:T	47	97.9	0.97	0.07298
8:96990109:G:A	50	100	0.97	0.01216
8:96990319:T:G	50	100	0.97	0.01216
8:96990819:T:C	50	100	0.99	0.2979
8:96991430:C:T	50	100	0.97	0.01216
8:96991877:T:C	50	100	1	0.3277
8:96992934:C:A	50	100	1	0.03359
8:96992999:A:G	50	100	1	0.03686
8:96993575:T:C	50	100	1	0.03159
8:96995670:A:T	50	96	0.98	0.4642
8:96996520:G:T	50	100	0.98	0.03286
8:96996791:C:T	50	100	1	0.4873
8:96999392:G:A	50	100	1	0.0443
8:96999456:A:G	50	100	0.99	0.01216
8:96999772:T:G	50	100	0.97	0.09858
8:97001276:G:A	50	100	0.98	0.0797
8:97002021:T:C	50	100	1	0.4846
8:97002959:T:C	50	100	1	0.3733
8:97003767:G:T	50	100	1	0.1516
8:97004360:G:C	50	100	1	0.3722
8:97004692:A:T	50	100	1	0.1821
8:97004750:T:C	50	100	1	0.01216
8:97005486:G:A	50	100	1	0.02869
8:97006036:G:A	50	100	0.99	0.1363
8:97006350:C:G	50	100	1	0.0345
8:97006477:A:C	50	100	0.95	0.02052
8:97006606:A:G	50	100	1	0.1846
8:97007524:A:G	50	100	0.99	0.0138
8:97007910:C:T	50	100	1	0.03704
8:97009634:G:A	50	100	1	0.03431
8:97010204:C:T	50	100	1	0.4684
8:97011484:T:C	50	100	1	0.04031
8:97011781:T:C	50	100	1	0.1354
8:97011888:T:C	50	100	1	0.04757
8:97011944:C:T	50	100	1	0.04285
8:97012067:C:G	50	100	1	0.03232
8:97012257:A:G	50	100	1	0.03232
8:97012434:T:C	50	100	1	0.04503
8:97012713:C:A	50	100	1	0.01779
8:97013027:G:A	50	100	1	0.4717
8:97013229:G:A	50	100	1	0.4717
8:97013390:G:A	50	100	1	0.03413
8:97013457:A:G	50	100	1	0.4833
8:97013631:C:G	50	100	1	0.04248
8:97014080:A:G	50	100	1	0.04012
8:97014943:G:A	50	100	1	0.3446
8:97015077:A:T	50	100	1	0.4924
8:97015202:G:T	50	98	1	0.1064
8:97015510:T:C	50	100	1	0.0374
8:97016240:G:T	50	100	1	0.02015
8:97016664:T:C	50	100	0.95	0.02052
8:97016972:C:G	50	100	1	0.03976
8:97017082:C:A	50	100	0.75	0.01216
8:97017584:A:G	50	100	1	0.03704
8:97018083:T:C	50	100	1	0.01216
8:97018551:A:C	50	100	1	0.03667
8:97019120:G:A	50	100	1	0.01235
8:97019554:T:C	50	100	0.99	0.0423
8:97019583:A:T	50	98	1	0.4849
8:97019990:T:C	50	100	1	0.1362
8:97020141:T:A	50	100	1	0.09731
8:97021052:G:A	50	100	0.99	0.0325
8:97021183:T:C	50	100	1	0.03522
8:97021566:T:C	50	100	1	0.2968
8:97021654:A:C	50	100	1	0.0797
8:97021676:A:T	50	100	1	0.03522
8:97022142:C:G	50	100	1	0.03268
8:97022441:C:G	50	100	1	0.03105
8:97022489:A:G	50	100	1	0.02288
8:97023011:A:G	48	95.8	0.85	0.04484
8:97023016:T:C	44	93.2	0.78	0.06009
8:97023380:C:T	50	100	1	0.03232
8:97023687:C:T	50	100	1	0.03232
8:97023758:A:G	50	100	1	0.2979
8:97024358:T:C	50	100	0.99	0.01071
8:97025495:C:T	50	100	1	0.07208
8:97025855:C:T	50	100	0.99	0.1828
8:97026509:T:C	50	100	1	0.0374
8:97026523:C:T	50	100	0.96	0.05773
8:97028632:C:T	50	100	1	0.01779
8:97028792:A:G	50	98	0.92	0.01452
8:97029043:A:C	50	100	1	0.06881
8:97029431:G:A	50	100	0.98	0.03214
8:97029707:C:A	50	100	0.99	0.01906
8:97029898:A:G	50	98	0.98	0.0561
8:97030697:C:T	50	100	1	0.1151
8:97030888:G:A	50	100	0.99	0.3384
8:97031653:G:A	50	100	0.85	0.01107
8:97032978:T:G	50	100	1	0.03686
8:97033496:C:T	50	100	0.93	0.01434
8:97033562:T:C	50	100	1	0.01725
8:97034712:T:C	50	100	1	0.03704
8:97035246:A:G	50	100	1	0.03686
8:97035418:T:C	50	100	0.99	0.01198
8:97035576:A:T	50	100	0.99	0.1565
8:97035722:A:T	50	100	1	0.03704
8:97035746:C:T	50	100	1	0.03232
8:97035794:G:A	50	100	0.87	0.01107
8:97036360:C:T	50	100	0.99	0.2101
8:97037479:G:T	50	100	0.98	0.03722
8:97038054:C:T	50	100	0.98	0.02905
8:97038127:G:C	50	100	1	0.0325
8:97038283:C:T	50	100	1	0.4828
8:97038635:G:T	50	100	0.98	0.03722
8:97039196:T:C	50	100	1	0.03722
8:97039206:G:C	50	100	1	0.2102
8:97039243:G:C	50	100	1	0.03722
8:97039439:T:A	50	100	1	0.03268
8:97039536:G:C	50	100	1	0.0325
8:97039935:A:G	50	100	1	0.03577
8:97040002:A:C	50	100	0.99	0.01943
8:97040047:G:A	49	100	1	0.03195
8:97040195:T:C	50	100	1	0.01198
8:97040233:C:A	50	100	1	0.2863
8:97040496:T:C	50	100	1	0.03268
8:97040896:A:G	50	100	1	0.09041
8:97040964:C:T	50	100	1	0.03722
8:97041064:T:C	50	100	1	0.0325
8:97041122:G:A	50	100	1	0.03722
8:97041356:G:C	50	100	0.99	0.04993
8:97041520:T:C	50	98	0.77	0.02996
8:97041805:T:C	50	100	0.94	0.01235
8:97041816:T:G	50	100	1	0.01089
8:97041947:T:C	50	100	1	0.03286
8:97042160:A:G	50	100	1	0.1173
8:97042163:G:T	50	100	0.95	0.03776
8:97042210:T:C	50	100	1	0.01198
8:97042271:G:A	50	100	1	0.01198
8:97042274:A:G	50	98	0.94	0.03686
8:97042275:A:T	50	98	1	0.03667
8:97042546:C:G	49	100	1	0.1716
8:97042574:T:C	50	100	1	0.03722
8:97042735:C:T	48	100	1	0.1053
8:97042928:G:A	50	100	1	0.4953
8:97043183:A:G	50	100	0.99	0.04031
8:97043301:A:G	50	100	1	0.01216
8:97043551:A:C	50	100	1	0.01198
8:97043554:G:A	50	100	1	0.01198
8:97043626:G:A	50	100	1	0.4955
8:97044535:C:G	50	100	1	0.03722
8:97044552:G:A	50	100	0.99	0.01924
8:97044560:T:C	50	100	1	0.03722
8:97044814:C:T	50	100	0.96	0.01144
8:97044897:G:T	50	100	1	0.0325
8:97044933:G:C	50	100	1	0.0325
8:97044986:C:T	50	98	1	0.1051
8:97045349:C:T	50	100	1	0.05211
8:97045478:C:T	50	100	0.96	0.01107
8:97045502:C:T	50	100	1	0.1066
8:97045577:C:T	50	100	0.99	0.1396
8:97045890:C:G	50	100	1	0.03722
8:97045946:A:G	50	100	1	0.1073
8:97046401:G:T	50	100	1	0.01725
8:97046484:C:G	50	100	1	0.01725
8:97046818:A:C	50	100	1	0.2139
8:97046943:C:A	50	100	1	0.4949
8:97047133:C:T	50	100	1	0.01198
8:97047175:T:C	50	100	1	0.1294
8:97047721:T:C	50	100	1	0.4575
8:97047754:G:A	50	100	1	0.04067
8:97047831:T:C	50	100	1	0.04067
8:97047906:A:G	50	100	1	0.01725
8:97048233:G:A	50	100	0.99	0.3379
8:97049116:G:A	50	100	1	0.1037
8:97049211:T:C	50	100	0.99	0.0325
8:97049521:C:T	50	100	1	0.2865
8:97050608:T:C	50	100	1	0.1169
8:97050679:C:T	50	100	1	0.4955
8:97051343:A:G	49	100	1	0.0325
8:97052196:A:C	50	100	1	0.01198
8:97053951:C:T	50	100	1	0.4985
8:97053960:A:C	50	100	1	0.1777
8:97054043:C:A	50	98	1	0.1777
8:97054289:A:G	50	100	1	0.02033
8:97054450:T:C	50	100	1	0.1561
8:97054575:G:A	50	100	1	0.1716
8:97054740:G:A	50	100	1	0.03776
8:97055215:T:C	50	100	0.99	0.2446
8:97055553:C:T	50	100	1	0.03722
8:97055582:C:G	50	98	1	0.2092
8:97055638:G:T	50	100	1	0.0325
8:97055920:C:T	50	100	1	0.1431
8:97055959:G:A	50	98	0.93	0.03341
8:97056109:C:T	48	97.9	0.84	0.04938
8:97056111:C:T	46	100	1	0.1405
8:97056410:A:T	50	100	1	0.1058
8:97056813:C:A	50	100	1	0.0325
8:97057161:G:A	50	100	1	0.1596
8:97057317:G:A	50	100	1	0.03722
8:97057527:T:C	50	100	1	0.01198
8:97058136:T:A	50	100	1	0.0325
8:97058317:C:T	50	100	1	0.01416
8:97059579:C:G	50	100	1	0.01743
8:97060370:T:C	50	100	1	0.03286
8:97060505:T:C	50	100	1	0.01089
8:97060526:A:T	50	100	1	0.2449
8:97060870:C:A	50	98	0.97	0.02088
8:97061008:A:G	50	100	0.99	0.2259
8:97061923:G:T	50	100	1	0.03885
8:97062151:G:T	50	100	0.96	0.02505
8:97062938:C:T	50	100	1	0.03758
8:97063268:C:T	50	100	1	0.1725
8:97063414:T:C	50	100	1	0.2102
8:97063537:A:T	50	100	1	0.2101
8:97063558:A:G	50	100	1	0.03286
8:97063656:A:G	50	100	1	0.1176
8:97063865:G:A	50	98	0.99	0.3384
8:97063897:C:T	50	100	1	0.03286
8:97064206:A:G	50	100	1	0.4541
8:97064372:T:C	50	100	0.97	0.03758
8:97064457:A:C	50	100	1	0.01089
8:97064707:G:A	50	100	1	0.03286
8:97065164:G:A	50	100	1	0.01906
8:97065276:T:C	50	98	0.94	0.0187
8:97065836:G:A	50	100	1	0.01198
8:97066359:T:C	50	100	1	0.291
8:97066873:G:A	50	100	1	0.01652
8:97067109:C:T	50	100	1	0.4495
8:97067261:A:G	50	100	1	0.01198
8:97067909:T:G	50	100	1	0.03286
8:97067997:A:C	50	100	0.99	0.3379
8:97068740:A:G	50	100	1	0.4964
8:97068770:G:A	50	100	1	0.3266
8:97068863:C:G	50	100	1	0.4935
8:97069186:G:A	50	100	1	0.3313
8:97069342:T:A	50	100	1	0.0512
8:97069433:T:C	50	100	1	0.2912
8:97069471:A:C	47	100	1	0.1178
8:97069475:A:G	50	100	1	0.01652
8:97069726:C:T	50	100	1	0.01198
8:97069752:G:A	50	100	1	0.03268
8:97070186:C:G	50	100	0.99	0.03976
8:97071528:C:G	50	100	1	0.03268
8:97071854:C:T	50	100	0.99	0.4857
8:97073037:A:C	50	100	0.99	0.2211
8:97073229:T:C	50	100	1	0.01198
8:97073234:A:C	50	100	0.99	0.2211
8:97073473:A:G	50	100	0.95	0.03014
8:97073565:T:C	50	100	0.99	0.2213
8:97074664:G:A	50	100	0.96	0.0443
8:97074685:C:T	50	100	0.99	0.4909
8:97074984:G:A	50	100	1	0.0443
8:97075110:C:G	50	100	1	0.1394
8:97076048:T:C	50	100	0.8	0.02923
8:97077834:A:G	50	100	1	0.04339
8:97078354:G:A	50	100	1	0.1258
8:97078358:G:A	50	100	0.99	0.4938
8:97080309:G:A	50	100	1	0.1258
8:97080484:A:C	50	100	1	0.1476
8:97080501:T:G	50	100	0.99	0.4561
8:97080608:G:T	50	98	0.97	0.05719
8:97080698:G:T	50	100	1	0.08261
8:97081214:C:T	50	100	1	0.1236
8:97082090:A:G	50	100	1	0.4526
8:97083763:C:T	50	100	0.99	0.4533
8:97083875:A:G	50	100	1	0.03286
8:97084627:A:C	50	100	1	0.03268
8:97084675:G:A	50	100	1	0.1189
8:97084690:G:A	50	100	1	0.03268
8:97084838:C:G	49	91.8	0.99	0.4671
8:97085305:T:G	50	100	1	0.1449
8:97085396:A:C	49	100	1	0.146
8:97087188:A:C	50	100	1	0.01725
8:97088453:T:C	50	100	0.99	0.03903
8:97089405:A:G	50	100	1	0.1284
8:97091098:G:A	50	100	1	0.01743
8:97091168:C:G	50	100	1	0.14
8:97091370:A:G	50	100	0.99	0.06118
8:97091538:G:C	50	100	1	0.04339
8:97091673:A:G	50	100	1	0.01162
8:97092405:A:G	50	100	1	0.1511
8:97092861:G:A	50	100	1	0.2849
8:97092915:G:T	50	100	0.94	0.01144
8:97093645:T:A	50	100	1	0.2803
8:97093865:T:G	50	100	1	0.1512
8:97093869:C:T	50	100	0.99	0.01743
8:97093903:A:G	50	100	1	0.215
8:97094217:A:G	50	100	1	0.1509
8:97094615:A:C	50	100	0.99	0.05683
8:97095061:C:T	50	98	1	0.4503
8:97095222:G:A	50	100	1	0.1442
8:97095377:T:C	50	100	1	0.2776
8:97096514:A:G	50	100	1	0.2765
8:97096842:A:G	50	100	0.99	0.2765
8:97096923:G:A	50	100	1	0.2206
8:97097045:T:G	50	100	1	0.1561
8:97098235:T:G	50	100	1	0.4523
8:97099784:G:A	50	100	0.99	0.4481
8:97100403:A:G	50	100	0.98	0.1216
8:97100440:T:C	50	100	1	0.01616
8:97100856:T:C	50	100	0.99	0.4532
8:97101939:T:C	48	95.8	0.9	0.08043
8:97101951:C:T	49	100	0.93	0.02614
8:97103690:A:G	49	100	0.98	0.05374
8:97103891:C:T	50	100	0.99	0.4508
8:97104036:T:C	50	100	0.98	0.05265
8:97104912:G:T	50	100	0.98	0.06917
8:97105079:G:T	50	100	0.97	0.0276
8:97105085:A:T	50	100	1	0.01543
8:97105275:T:G	50	100	1	0.01525
8:97106498:G:T	50	100	1	0.222
8:97106833:C:G	50	100	1	0.215
8:97107755:G:T	50	100	0.97	0.05919
8:97108265:T:A	50	98	0.97	0.05465
8:97108575:C:T	50	100	0.97	0.05465
8:97109188:C:A	50	100	0.97	0.05465
8:97109285:A:G	50	100	0.97	0.05901
8:97109414:T:A	50	100	1	0.2137
8:97110274:T:C	50	100	0.97	0.3391
8:97110469:A:G	50	100	1	0.2142
8:97110494:A:G	50	100	0.99	0.2781
8:97110996:A:G	50	100	0.96	0.05882
8:97111493:G:A	50	100	0.96	0.05483
8:97111915:T:C	50	100	0.97	0.1009
8:97112822:G:C	50	100	1	0.2141
8:97113368:A:G	50	100	0.99	0.2153
8:97114370:T:C	50	100	0.98	0.2204
8:97114894:T:C	50	100	0.96	0.01307
8:97114909:T:C	50	100	0.96	0.05846
8:97115826:C:G	50	100	0.98	0.1362
8:97115849:T:C	50	100	0.99	0.01852
8:97116926:G:A	50	100	0.99	0.2262
8:97117152:G:A	50	98	0.98	0.2004
8:97117311:A:C	50	100	0.96	0.112
8:97117312:A:G	50	100	1	0.0138
8:97117952:C:T	50	100	0.98	0.09041
8:97118187:A:C	50	100	0.97	0.03722
8:97118743:C:G	50	100	0.93	0.2079
8:97119055:G:A	50	100	0.92	0.2346
8:97119264:A:G	50	96	0.91	0.4477
8:97119531:T:G	50	96	0.88	0.06245
8:97120010:T:C	50	96	0.91	0.01888
8:97120156:C:T	50	86	0.83	0.2066
8:97120428:A:C	50	94	0.89	0.134
8:97120545:T:C	50	100	0.86	0.01725
8:97121166:A:G	50	100	0.96	0.02578
8:97121790:A:C	50	100	0.97	0.2976
8:97122213:G:A	50	100	0.95	0.01943
8:97122519:C:T	50	100	0.95	0.01471
8:97122967:A:T	43	95.3	0.85	0.01416
8:97122972:A:T	40	82.5	0.88	0.1621
8:97122977:A:T	35	82.9	0.85	0.1895
8:97123028:T:A	31	83.9	0.7	0.09205
8:97123029:A:T	33	87.9	0.65	0.08914
8:97123204:T:A	42	90.5	0.7	0.01834
8:97123206:A:T	39	89.7	0.71	0.01906
8:97123614:A:G	50	100	0.95	0.02633
8:97123989:G:A	50	100	0.98	0.1307
8:97124020:T:G	50	100	0.96	0.02633
8:97124026:C:G	50	100	0.96	0.02796
8:97124921:A:G	50	98	0.84	0.02977
8:97124970:G:A	50	100	0.99	0.2745
8:97125650:A:C	50	96	0.84	0.03232
8:97125709:G:T	50	96	0.96	0.2269
8:97125983:G:A	50	100	0.98	0.01834
8:97126193:G:C	50	98	0.99	0.2812
8:97126196:C:T	50	100	0.98	0.1347
8:97126538:C:T	50	100	0.95	0.01253
8:97126894:A:G	50	100	0.95	0.0207
8:97127193:T:C	50	100	1	0.03486
8:97127650:C:T	50	98	0.99	0.2711
8:97128035:C:T	50	100	0.98	0.0187
8:97128242:T:C	49	100	0.99	0.301
8:97128763:C:T	50	98	0.99	0.2981
8:97129165:T:C	50	98	0.98	0.226
8:97129343:T:C	50	100	0.98	0.01924
8:97129415:G:C	50	100	0.99	0.2792
8:97129784:T:A	50	100	0.99	0.02687
8:97130019:G:C	50	100	0.98	0.01924
8:97130317:G:A	50	98	0.84	0.02996
8:97130441:T:C	50	86	0.86	0.01634
8:97130442:T:C	50	86	0.82	0.05138
8:97130702:A:T	50	98	0.99	0.3121
8:97130864:G:C	50	100	0.94	0.04484
8:97131114:G:A	50	100	0.8	0.01489
8:97131491:C:T	50	96	0.98	0.2649
8:97131591:C:G	50	100	0.98	0.01797
8:97131684:C:G	50	98	0.91	0.07952
8:97131731:C:A	50	98	0.99	0.4773
8:97131870:C:T	50	100	0.94	0.04448
8:97131966:G:C	50	98	0.99	0.4906
8:97132556:G:A	50	100	0.97	0.01743
8:97133034:A:C	50	100	1	0.03014
8:97133126:G:C	50	100	1	0.0305
8:97133170:T:C	50	98	0.97	0.2259
8:97134416:C:T	50	98	0.99	0.2945
8:97134516:C:A	50	100	0.99	0.1365
8:97134883:G:C	50	98	1	0.04285
8:97135087:C:T	50	100	1	0.02832
8:97135311:T:C	50	100	0.98	0.2825
8:97137153:C:T	50	100	1	0.02705
8:97137297:T:C	50	100	0.91	0.03994
8:97138266:T:A	50	100	0.79	0.02015
8:97138375:G:T	50	96	0.93	0.04394
8:97138739:G:A	50	94	0.96	0.3253
8:97138896:G:C	50	98	0.92	0.04448
8:97139010:T:C	50	98	0.93	0.06572
8:97139067:A:G	50	100	0.98	0.1489
8:97140171:G:T	50	100	0.94	0.1095
8:97140297:T:C	50	100	0.99	0.1414
8:97140674:T:C	50	100	1	0.02614
8:97140990:A:T	50	100	0.92	0.03631
8:97141053:A:G	50	98	0.96	0.3128
8:97141945:T:C	50	100	0.99	0.1416
8:97142213:A:G	50	94	0.95	0.2268
8:97142411:G:A	50	100	0.98	0.2582
8:97142553:T:C	50	100	1	0.1418
8:97142643:A:G	50	94	0.97	0.2948
8:97142680:T:C	50	98	0.97	0.3214
8:97143533:C:T	50	100	0.96	0.2551
8:97143799:C:T	50	100	0.99	0.01652
8:97143868:T:C	50	100	0.92	0.01162
8:97144167:A:C	50	100	0.92	0.01271
8:97144735:G:A	50	100	0.95	0.04012
8:97145891:C:T	50	94	0.94	0.2231
8:97146815:G:T	50	96	0.85	0.01634
8:97147894:T:C	50	92	0.95	0.4448
8:97147994:T:C	50	100	0.96	0.1425
8:97148068:C:A	50	100	0.98	0.1363
8:97148344:A:T	50	100	0.91	0.01834
8:97148770:A:T	50	100	0.95	0.01289
8:97148774:T:C	50	94	0.93	0.1097
8:97149454:A:T	50	100	0.9	0.02269
8:97149726:T:C	50	98	0.91	0.01126
8:97149765:A:G	50	96	0.96	0.2908
8:97150032:T:C	50	92	0.96	0.3907
8:97150236:A:C	50	100	0.94	0.01652
8:97150590:G:A	50	100	0.92	0.06445
8:97150597:G:T	50	98	0.95	0.09005
8:97150789:T:C	50	94	0.93	0.2311
8:97153645:A:G	50	98	0.95	0.2965
8:97153894:T:C	50	98	0.96	0.09985
8:97154041:A:G	50	98	0.96	0.08569
8:97154181:T:A	50	98	0.92	0.04158
8:97154685:T:C	50	94	0.94	0.2522
8:97155238:T:C	50	98	0.93	0.03976
8:97155258:T:C	50	100	0.94	0.01489
8:97155803:G:A	50	94	0.91	0.1062
8:97156475:C:T	50	94	0.96	0.2364
8:97156586:T:C	50	94	0.94	0.2424
8:97157492:C:T	50	96	0.96	0.4018
8:97157823:T:C	50	98	0.97	0.4027
8:97157837:C:T	50	92	0.94	0.2551
8:97158626:T:C	50	100	0.93	0.01707
8:97158904:C:G	50	98	0.83	0.05211
8:97158960:C:G	50	96	0.98	0.2534
8:97159025:T:C	50	96	0.96	0.3101
8:97159893:T:C	50	98	0.79	0.01307
8:97160468:C:T	50	98	0.99	0.02741
8:97161251:A:G	50	98	0.96	0.3106
8:97161826:C:G	50	100	0.95	0.3061
8:97161875:C:G	50	96	0.96	0.08588
8:97162177:C:T	50	100	0.8	0.03141
8:97162675:C:G	50	96	0.95	0.2554
8:97163298:C:T	50	100	0.99	0.02596
8:97163815:A:G	50	96	0.96	0.2485
8:97164184:C:G	50	98	0.97	0.01107
8:97164200:A:G	50	100	0.96	0.02433
8:97164295:A:G	50	100	0.93	0.02887
8:97164470:A:G	50	100	1	0.02505
8:97164580:T:C	50	100	0.97	0.01507
8:97164667:G:A	50	100	0.9	0.01743
8:97164743:A:G	50	100	0.95	0.06754
8:97164778:A:G	50	98	0.87	0.02832
8:97165135:G:A	50	98	0.95	0.3468
8:97165728:G:A	50	100	0.96	0.211
8:97165759:G:A	50	100	0.96	0.2591
8:97166039:T:C	50	100	1	0.01688
8:97166100:C:T	50	98	0.94	0.07534
8:97166440:G:A	50	100	0.99	0.02505
8:97166750:T:G	50	100	0.92	0.126
8:97166833:T:C	50	100	0.85	0.02306
8:97167985:G:A	50	98	0.97	0.2288
8:97168582:C:T	50	98	0.97	0.2168
8:97168614:C:G	50	100	0.98	0.08769
8:97169634:G:A	50	98	0.98	0.1832
8:97170615:A:G	50	100	0.98	0.4581
8:97171456:G:A	50	100	1	0.09187
8:97171457:C:T	50	100	1	0.09187
8:97171992:T:G	50	100	0.98	0.05919
8:97172624:A:G	50	100	0.98	0.05937
8:97173078:A:G	50	100	0.99	0.4305
8:97173448:G:A	50	100	0.99	0.05919
8:97174066:A:C	50	98	0.9	0.0305
8:97174186:C:G	50	100	0.97	0.05919
8:97174418:C:T	50	100	1	0.05937
8:97174603:C:T	50	100	1	0.01089
8:97174644:C:T	50	100	1	0.01162
8:97174858:G:A	50	100	0.99	0.3863
8:97175139:C:A	50	100	1	0.0374
8:97175366:C:G	50	100	0.99	0.09477
8:97175450:A:G	50	96	0.98	0.1739
8:97175915:G:A	50	100	0.96	0.1175
8:97176129:C:T	50	100	1	0.09459
8:97176265:A:G	50	100	1	0.05955
8:97176304:C:T	49	100	1	0.09568
8:97176305:G:A	50	100	0.97	0.02651
8:97176525:C:G	50	100	0.99	0.492
8:97176563:G:C	50	98	0.9	0.01452
8:97176580:C:T	49	98	0.98	0.384
8:97176678:C:T	47	100	0.99	0.4408
8:97176810:T:C	50	98	1	0.1612
8:97176854:G:A	50	100	1	0.01126
8:97176871:C:A	50	100	0.99	0.3853
8:97177183:A:T	50	100	0.99	0.3853
8:97177190:C:T	50	100	1	0.09459
8:97177530:A:G	49	98	0.99	0.3936
8:97177627:A:G	50	100	0.97	0.03758
8:97177632:A:G	50	96	0.95	0.2825
8:97177686:T:G	50	100	0.97	0.06245
8:97177718:G:A	50	100	1	0.05955
8:97177727:T:A	50	100	1	0.1046
8:97177764:T:C	50	100	1	0.09641
8:97177779:T:C	50	98	0.98	0.4584
8:97177796:T:C	50	100	0.98	0.4054
8:97177804:T:C	50	100	0.91	0.02378
8:97177951:T:C	50	100	1	0.1133
8:97178141:T:G	50	100	0.99	0.1098
8:97178216:C:T	50	96	0.87	0.07244
8:97178252:A:G	50	96	0.99	0.384
8:97178299:T:A	50	100	1	0.1095
8:97178465:C:T	50	100	0.91	0.0443
8:97178618:C:T	50	94	0.99	0.3949
8:97178620:C:T	50	100	0.96	0.03885
8:97178719:G:C	50	100	0.99	0.3847
8:97178838:G:A	50	100	1	0.1166
8:97178897:C:A	50	100	1	0.01344
8:97179061:A:G	50	100	1	0.05792
8:97179102:C:T	50	100	0.99	0.03722
8:97179137:A:G	50	100	1	0.03704
8:97179150:T:C	50	100	1	0.03704
8:97179315:C:T	50	100	1	0.1176
8:97179333:A:G	50	100	1	0.01017
8:97179511:T:G	50	100	1	0.01144
8:97179574:C:A	50	100	1	0.03758
8:97180226:C:A	50	98	0.8	0.01797
8:97180303:T:A	50	98	1	0.1454
8:97180492:C:T	50	100	1	0.02542
8:97181661:C:A	50	100	1	0.1115
8:97182187:A:G	50	98	0.98	0.01253
8:97182707:G:A	50	100	1	0.1245
8:97182935:C:T	50	100	0.97	0.02832
8:97183025:A:G	50	100	1	0.1122
8:97183268:A:G	50	100	1	0.1244
8:97183626:C:T	50	100	1	0.1244
8:97183655:A:T	50	98	0.94	0.1066
8:97183955:T:G	50	100	1	0.02596
8:97184052:T:C	50	96	0.97	0.1819
8:97184086:T:C	50	100	1	0.1244
8:97184116:T:C	50	100	1	0.1244
8:97184356:A:G	50	100	1	0.1122
8:97184653:G:A	50	100	0.97	0.02832
8:97185007:T:C	50	100	1	0.07135
8:97185688:G:A	50	100	0.89	0.04394
8:97185725:G:A	50	100	1	0.06282
8:97186455:C:A	50	100	1	0.03486
8:97186735:G:T	50	100	1	0.1033
8:97186866:T:C	50	98	0.82	0.02415
8:97187439:T:C	50	96	0.99	0.4176
8:97187813:A:C	50	100	1	0.106
8:97187826:A:G	50	100	1	0.1688
8:97188271:C:A	49	100	1	0.01543
8:97188490:A:G	50	98	0.98	0.0472
8:97189057:G:C	50	100	1	0.01344
8:97190023:A:T	20	95	0.73	0.0118
8:97190527:C:G	50	100	1	0.2008
8:97191408:G:A	50	100	1	0.09713
8:97191682:G:A	50	98	0.96	0.3046
8:97191755:G:A	50	100	1	0.0138
8:97191890:G:A	50	100	0.96	0.0216
8:97192123:T:A	50	100	1	0.01434
8:97192562:G:T	50	100	1	0.09985
8:97192886:G:T	50	100	1	0.1356
8:97193796:C:T	50	100	1	0.08007
8:97194145:T:C	50	100	1	0.01017
8:97194202:G:A	50	100	1	0.09749
8:97194515:C:T	50	100	1	0.08987
8:97194932:G:T	50	100	1	0.01089
8:97195107:C:T	50	98	0.93	0.01634
8:97195315:T:C	50	100	1	0.09586
8:97195382:G:A	50	100	1	0.09731
8:97195393:C:T	50	100	0.97	0.1088
8:97195857:C:T	50	100	0.95	0.02723
8:97195858:G:A	50	100	0.8	0.01489
8:97196060:T:G	50	100	1	0.09096
8:97196367:T:C	49	100	1	0.2175
8:97196474:T:A	50	100	1	0.0581
8:97196872:G:A	50	100	1	0.1073
8:97197109:A:C	50	100	1	0.2166
8:97197264:A:G	50	100	1	0.09441
8:97197742:G:A	50	100	1	0.01017
8:97197746:G:A	50	92	0.72	0.03232
8:97197780:A:C	50	100	1	0.09641
8:97197833:G:T	50	100	1	0.09078
8:97198349:G:A	50	100	1	0.09622
8:97198956:T:G	50	100	1	0.0138
8:97199301:A:G	49	100	1	0.1084
8:97199668:G:A	50	100	1	0.09641
8:97199924:G:A	50	100	1	0.0138
8:97200417:G:A	50	100	1	0.1077
8:97200461:T:C	50	100	1	0.01089
8:97200796:T:C	50	100	1	0.2188
8:97200859:C:A	50	100	1	0.1442
8:97200997:T:A	50	100	1	0.219
8:97201093:C:T	50	100	1	0.08333
8:97201115:C:T	50	98	0.97	0.02124
8:97201527:C:T	50	96	0.94	0.0236
8:97202084:T:C	50	100	0.99	0.06336
8:97202092:C:T	50	100	1	0.01307
8:97202093:C:A	50	100	1	0.01126
8:97202219:T:C	50	100	1	0.03341
8:97202551:G:A	49	100	1	0.09604
8:97202609:G:A	49	93.9	0.94	0.3949
8:97202646:C:T	49	93.9	0.97	0.0984
8:97202674:A:G	49	85.7	0.95	0.4212
8:97202872:T:C	50	100	1	0.08297
8:97203096:C:A	50	100	1	0.07789
8:97203118:A:C	50	100	1	0.08569
8:97203119:G:A	50	100	1	0.08569
8:97203193:A:G	50	100	0.96	0.04775
8:97203288:A:T	50	100	0.76	0.01325
8:97203351:C:G	50	100	1	0.01362
8:97203398:C:T	50	96	1	0.01089
8:97203402:T:C	50	100	1	0.01089
8:97203428:A:C	50	100	0.99	0.0167
8:97203435:T:C	50	100	1	0.0167
8:97203491:C:T	50	100	1	0.05084
8:97203567:C:A	50	100	0.99	0.0797
8:97203636:C:T	50	100	1	0.01053
8:97203644:C:T	50	100	1	0.01017
8:97203663:A:T	50	98	1	0.04394
8:97203781:C:T	50	100	0.98	0.08297
8:97203782:C:G	50	100	1	0.01126
8:97203811:A:G	49	100	0.99	0.1156
8:97203815:G:A	49	100	0.99	0.1156
8:97203817:G:A	49	100	0.98	0.1138
8:97203859:A:C	50	96	0.94	0.1442
8:97203904:T:G	50	100	1	0.01126
8:97204001:T:C	50	100	0.98	0.1035
8:97204071:A:G	50	100	1	0.01398
8:97204093:G:A	50	100	0.98	0.05084
8:97204140:A:T	50	100	0.97	0.02306
8:97204158:A:G	50	100	0.99	0.09985
8:97204199:A:C	50	98	1	0.01344
8:97204208:C:T	49	100	0.99	0.09713
8:97204306:T:G	50	100	1	0.01362
8:97204326:C:T	50	100	0.99	0.1158
8:97204332:A:G	50	100	1	0.01362
8:97204347:T:C	50	100	0.99	0.0728
8:97204508:T:C	50	98	1	0.07226
8:97204530:A:C	50	98	0.98	0.04611
8:97204580:A:T	50	100	1	0.01598
8:97204589:T:G	50	100	1	0.01598
8:97204683:A:G	50	100	1	0.07716
8:97204695:T:C	50	98	1	0.03776
8:97204698:T:C	50	98	0.99	0.1147
8:97204712:A:G	50	100	0.98	0.02814
8:97204760:G:A	50	96	1	0.1149
8:97204780:A:G	50	100	0.98	0.01416
8:97204908:A:G	50	98	1	0.04811
8:97204942:A:C	50	98	1	0.0423
8:97204958:A:T	50	100	1	0.03359
8:97204975:C:A	50	100	1	0.04321
8:97204982:T:C	50	100	0.97	0.04303
8:97205010:G:C	50	100	1	0.1111
8:97205283:T:C	50	100	0.89	0.02542
8:97205296:G:C	50	100	1	0.03722
8:97205429:T:C	50	100	0.99	0.09296
8:97205582:C:G	50	100	1	0.01797
8:97205707:T:C	50	100	0.97	0.02705
8:97205727:A:T	50	94	1	0.06227
8:97205802:A:T	50	100	1	0.1147
8:97205929:C:T	50	100	1	0.1147
8:97205999:A:T	50	100	1	0.01598
8:97206067:A:G	50	100	0.99	0.06028
8:97206164:T:C	50	100	0.99	0.05919
8:97206203:G:T	49	100	0.98	0.02651
8:97206257:G:C	50	100	1	0.04212
8:97206263:A:G	50	100	1	0.04212
8:97206378:G:C	50	100	0.98	0.03631
8:97206431:G:C	50	100	0.99	0.01471
8:97206452:T:C	50	100	0.98	0.05574
8:97206465:T:A	50	100	0.95	0.02578
8:97206499:C:T	50	100	0.98	0.07861
8:97206577:T:C	50	100	0.97	0.07825
8:97206711:C:A	50	100	0.98	0.07898
8:97206858:C:T	50	100	1	0.01398
8:97206906:G:T	50	100	1	0.01053
8:97207263:G:A	50	100	0.99	0.01507
8:97207304:G:T	50	100	0.69	0.01035
8:97207926:A:G	50	100	1	0.01452
8:97208006:G:C	50	94	0.93	0.2304
8:97208599:C:T	50	100	0.96	0.05483
8:97208726:G:C	50	100	0.93	0.05737
8:97208876:C:T	50	100	0.97	0.01707
8:97209148:C:A	50	100	0.9	0.02142
8:97209279:T:C	50	100	1	0.0138
8:97209832:T:C	50	100	0.91	0.02342
8:97209981:T:G	50	100	0.85	0.02142
8:97210337:T:A	50	100	0.99	0.02524
8:97210490:C:T	50	100	0.99	0.03286
8:97211380:C:T	50	100	0.96	0.05483
8:97213521:C:T	50	100	1	0.01688
8:97213609:T:C	50	98	1	0.01816
8:97213647:C:T	50	96	0.93	0.167
8:97213731:C:T	50	100	0.99	0.03922
8:97214147:T:C	50	96	0.95	0.484
8:97214222:A:C	50	100	1	0.01688
8:97214397:T:C	50	100	1	0.01216
8:97214779:C:T	50	96	0.96	0.447
8:97215354:G:A	50	100	0.99	0.03776
8:97215389:T:C	50	100	0.97	0.08243
8:97215737:C:T	50	98	0.95	0.3569
8:97216396:G:A	50	100	1	0.01616
8:97216425:C:T	50	98	0.96	0.4617
8:97216852:G:A	50	100	0.98	0.07789
8:97216955:T:A	50	100	0.98	0.06954
8:97217821:G:A	50	96	0.94	0.2761
8:97217989:G:A	50	100	0.93	0.06227
8:97218176:C:T	50	98	0.97	0.2491
8:97218177:C:T	50	100	0.98	0.07317
8:97218317:C:A	50	100	0.97	0.3179
8:97218476:A:C	50	100	0.92	0.02469
8:97219352:T:C	50	100	0.98	0.4995
8:97219385:C:T	50	100	0.99	0.09187
8:97219390:C:T	50	100	0.99	0.4218
8:97219516:A:G	50	100	0.98	0.4443
8:97219907:C:T	50	100	1	0.05864
8:97220349:T:G	50	100	1	0.09168
8:97220384:G:A	50	100	0.99	0.4219
8:97220720:A:G	50	100	0.99	0.4443
8:97221042:T:G	50	100	1	0.02124
8:97221239:C:T	50	100	0.98	0.06064
8:97221268:A:G	50	100	1	0.01707
8:97221376:C:G	50	98	0.99	0.4809
8:97221587:C:T	50	100	0.98	0.065
8:97222044:C:T	50	100	0.99	0.01779
8:97222161:C:T	50	100	0.99	0.3164
8:97222835:G:A	50	98	1	0.04194
8:97222947:G:T	50	98	1	0.01434
8:97222973:T:C	50	98	1	0.01416
8:97223093:A:G	50	98	0.98	0.07062
8:97223200:T:C	50	100	0.99	0.05192
8:97223320:C:A	50	100	1	0.4662
8:97223404:G:A	50	100	0.99	0.05556
8:97223462:C:A	50	100	0.99	0.05084
8:97224107:A:T	50	100	0.99	0.3233
8:97224253:G:T	50	100	0.99	0.03958
8:97224442:T:C	50	100	0.99	0.3244
8:97224482:C:G	50	98	0.99	0.4486
8:97224700:C:T	50	98	1	0.1231
8:97224722:C:T	50	100	1	0.3243
8:97224725:C:T	50	98	1	0.1231
8:97224881:T:C	50	100	0.99	0.05065
8:97225257:G:A	50	98	0.91	0.1981
8:97225527:A:C	50	100	1	0.3426
8:97225823:T:C	50	100	1	0.3308
8:97225889:A:G	50	100	1	0.01688
8:97225897:T:G	50	98	1	0.1242
8:97225911:T:C	50	100	0.99	0.05374
8:97226039:A:G	50	100	1	0.3257
8:97226393:C:T	50	98	1	0.06391
8:97226491:A:G	50	100	0.97	0.2574
8:97227122:G:T	50	98	1	0.05919
8:97227277:G:C	50	94	0.96	0.447
8:97227476:G:T	50	100	0.98	0.03958
8:97228098:C:T	50	94	0.92	0.3577
8:97228239:G:A	50	96	0.94	0.3341
8:97228489:C:T	50	100	1	0.01271
8:97229131:A:G	50	100	0.93	0.2141
8:97229231:C:T	50	100	0.62	0.01162
8:97229310:T:C	50	100	0.9	0.01761
8:97229341:T:A	50	100	0.93	0.01561
8:97229408:T:C	50	100	0.98	0.01761
8:97229442:G:C	50	98	0.97	0.2725
8:97229545:G:T	50	100	0.93	0.01325
8:97230267:A:G	50	98	0.98	0.4891
8:97230273:A:G	50	100	0.99	0.1708
8:97230293:C:T	50	100	0.99	0.1256
8:97230391:C:T	50	98	0.99	0.4722
8:97230696:G:A	50	100	0.98	0.1703
8:97230999:A:G	50	98	0.99	0.4975
8:97231272:C:T	50	100	0.99	0.1383
8:97231312:G:T	50	100	1	0.1805
8:97231988:C:G	50	100	0.96	0.01071
8:97232685:T:A	50	100	1	0.1133
8:97232766:T:C	50	100	1	0.1785
8:97233074:T:C	50	100	1	0.01144
8:97233083:G:C	50	98	1	0.08951
8:97233093:C:T	50	100	0.96	0.01035
8:97233292:G:A	50	100	1	0.08896
8:97233348:G:A	50	100	0.93	0.02651
8:97233355:G:A	50	100	0.99	0.02451
8:97233384:T:C	50	100	0.93	0.02669
8:97233574:A:G	50	100	0.99	0.02288
8:97233590:A:G	50	98	0.98	0.1625
8:97233641:G:T	50	100	0.99	0.03032
8:97233877:A:T	50	98	0.99	0.2651
8:97233997:G:A	50	100	0.93	0.02651
8:97234044:T:G	50	100	0.99	0.1703
8:97234087:G:T	50	98	0.99	0.2776
8:97234089:A:G	50	98	0.99	0.2776
8:97234154:T:C	50	100	1	0.08914
8:97234426:C:T	50	98	0.99	0.08932
8:97234427:G:A	50	100	0.99	0.02142
8:97234507:C:T	50	100	0.98	0.1322
8:97234696:A:C	50	98	0.98	0.4982
8:97234705:C:T	50	100	0.96	0.02052
8:97234969:C:T	50	100	0.96	0.1362
8:97235327:C:T	50	100	0.96	0.01452
8:97235340:G:T	50	100	0.96	0.01071
8:97235605:T:C	50	100	1	0.01325
8:97236102:T:G	50	100	1	0.311
8:97236523:A:G	50	100	1	0.3056
8:97236549:A:G	50	100	1	0.1311
8:97237164:A:G	50	100	1	0.3034
8:97237673:A:G	50	100	1	0.3072
8:97237944:G:A	50	100	1	0.01071
8:97238162:A:G	50	100	1	0.3057
8:97238180:A:T	50	100	1	0.1313
8:97238347:T:C	50	100	1	0.1422
8:97238857:C:T	50	100	1	0.1213
8:97238871:C:T	50	100	1	0.2959
8:97239011:T:C	50	100	1	0.2976
8:97239046:A:G	50	100	1	0.1213
8:97239410:A:G	50	100	1	0.3086
8:97239483:G:A	50	100	1	0.01543
8:97239517:G:A	50	100	1	0.01543
8:97239521:T:C	50	96	0.79	0.05592
8:97239698:G:A	50	100	1	0.05392
8:97239885:T:G	50	100	1	0.1211
8:97239935:G:A	50	100	0.99	0.1289
8:97240201:A:G	50	100	0.85	0.01198
8:97240508:T:C	50	100	0.99	0.08588
8:97241322:A:C	50	100	1	0.09023
8:97242107:C:T	50	100	1	0.08987
8:97242554:A:T	50	100	1	0.1193
8:97242607:C:T	50	100	0.99	0.3569
8:97242641:T:A	50	100	1	0.01053
8:97243198:G:T	50	96	0.98	0.03105
8:97243208:G:A	50	100	1	0.01053
8:97243408:A:G	50	100	1	0.3695
8:97243528:T:G	50	100	1	0.04085
8:97243618:A:G	50	100	1	0.04085
8:97244160:G:A	50	96	0.97	0.3364
8:97244171:C:T	50	100	0.63	0.01235
8:97244382:A:G	49	100	1	0.04085
8:97244793:C:T	50	100	1	0.1324
8:97244829:T:C	50	100	0.99	0.01325
8:97245206:T:C	50	98	0.96	0.05519
8:97245565:T:C	50	100	1	0.03214
8:97245709:T:C	50	100	1	0.1271
8:97246133:T:G	50	98	0.95	0.02288
8:97246416:A:G	50	100	1	0.03105
8:97246685:T:C	50	100	1	0.02941
8:97246686:G:A	50	100	1	0.01598
8:97246700:T:C	50	100	1	0.03195
8:97247628:T:C	50	100	1	0.02233
8:97248406:A:C	50	100	1	0.02215
8:97248681:G:A	50	96	0.97	0.1285
8:97249383:C:T	50	100	0.77	0.01525
8:97249589:A:T	50	96	0.79	0.1817
8:97249590:A:T	50	100	0.99	0.3958
8:97249916:G:A	50	100	1	0.02215
8:97249934:A:G	50	100	0.99	0.4216
8:97250016:G:A	50	100	0.99	0.1874
8:97250053:C:T	50	100	0.99	0.05683
8:97250229:A:G	50	100	1	0.02215
8:97250281:G:C	50	100	0.99	0.1253
8:97250518:G:A	50	100	0.97	0.03885
8:97250763:G:A	50	100	1	0.02215
8:97250801:T:C	50	100	1	0.02215
8:97251086:C:T	50	98	0.99	0.02179
8:97251233:C:A	50	100	1	0.01797
8:97251713:G:A	50	100	1	0.01779
8:97251853:G:A	50	100	1	0.01707
8:97251866:C:G	50	100	1	0.0167
8:97251874:A:T	50	100	1	0.0167
8:97251966:A:G	50	100	1	0.01779
8:97252099:G:A	50	100	1	0.01779
8:97252100:C:G	50	100	1	0.01779
8:97252130:A:G	50	100	1	0.1501
8:97252462:C:T	50	100	1	0.01779
8:97252640:A:C	50	100	0.99	0.1265
8:97252795:G:C	50	100	1	0.02215
8:97253033:T:C	50	100	0.99	0.03504
8:97253370:A:C	50	100	1	0.01779
8:97253492:C:T	50	100	1	0.01779
8:97253611:T:C	50	100	1	0.01779
8:97253760:A:G	50	100	1	0.01779
8:97253867:T:A	50	100	1	0.01779
8:97254139:T:A	50	100	1	0.01779
8:97254417:T:C	50	100	0.98	0.1265
8:97254420:G:A	50	100	1	0.0118
8:97254491:C:G	50	100	0.95	0.02487
8:97254596:A:G	50	100	0.99	0.1857
8:97254738:A:G	50	100	1	0.01398
8:97254756:A:T	50	100	0.99	0.2925
8:97254799:G:A	50	100	1	0.0167
8:97254819:G:A	50	100	1	0.0167
8:97255089:C:T	50	100	0.99	0.03032
8:97255317:A:G	50	100	1	0.0167
8:97255340:C:G	50	100	1	0.01707
8:97255680:G:A	50	100	0.98	0.04267
8:97255683:A:G	50	100	1	0.0167
8:97255696:A:T	50	100	0.98	0.04902
8:97256019:C:T	50	100	1	0.01688
8:97256070:C:T	50	100	1	0.0167
8:97256175:C:A	50	100	1	0.0167
8:97256549:T:C	50	100	1	0.0167
8:97256606:C:T	50	100	1	0.01707
8:97256757:C:T	50	100	1	0.0167
8:97257125:G:A	50	100	1	0.0167
8:97257437:A:C	50	100	1	0.0118
8:97257482:C:T	50	100	1	0.01688
8:97257604:A:C	50	100	1	0.01707
8:97257832:A:G	50	100	1	0.01707
8:97257883:C:T	50	100	1	0.01761
8:97258084:G:A	50	100	1	0.01707
8:97258220:C:G	50	100	1	0.01707
8:97258522:T:C	50	100	1	0.01707
8:97258802:G:T	50	100	0.99	0.4341
8:97258822:C:T	50	98	0.99	0.4341
8:97259534:C:T	50	100	0.98	0.04684
8:97259606:G:A	50	100	0.99	0.3589
8:97259611:T:C	50	100	0.99	0.3669
8:97260216:T:C	48	100	0.99	0.1122
8:97260412:G:T	50	100	1	0.01035
8:97260419:C:T	50	100	1	0.2003
8:97260789:G:A	50	100	0.99	0.3927
8:97260845:C:T	50	100	0.75	0.01398
8:97261219:C:T	50	100	1	0.03177
8:97261220:G:A	50	100	1	0.1932
8:97261272:G:A	50	100	0.9	0.01017
8:97261305:A:G	50	100	0.99	0.02433
8:97261534:G:A	50	98	1	0.2144
8:97261552:G:A	50	100	0.93	0.0256
8:97261734:C:G	50	100	0.99	0.1198
8:97261741:C:T	50	100	0.99	0.4174
8:97261748:C:T	50	100	0.99	0.1198
8:97261932:G:A	50	100	1	0.03159
8:97261964:G:A	50	100	0.99	0.02905
8:97262093:T:C	50	100	0.99	0.08824
8:97262133:A:C	50	100	1	0.03159
8:97262210:A:G	50	96	0.99	0.1198
8:97262244:G:A	50	98	0.95	0.02197
8:97262519:G:A	50	100	0.97	0.1481
8:97263076:A:G	50	100	0.99	0.1204
8:97263310:T:C	50	100	0.85	0.01398
8:97263638:C:G	50	98	1	0.3595
8:97263739:T:C	50	100	0.98	0.4078
8:97263769:C:A	50	100	1	0.1204
8:97264126:T:C	50	100	1	0.01997
8:97264342:G:A	50	100	1	0.0886
8:97264684:C:G	50	100	1	0.2106
8:97264858:G:A	50	100	1	0.0886
8:97264940:G:A	50	100	1	0.2108
8:97265075:G:A	50	100	1	0.1202
8:97265118:T:G	50	100	1	0.03141
8:97265121:A:G	50	100	1	0.03159
8:97265159:T:G	50	100	0.94	0.01253
8:97265253:C:T	50	98	1	0.1207
8:97265520:T:C	50	100	1	0.1227
8:97265565:C:T	50	100	1	0.1204
8:97265725:G:A	50	100	0.93	0.02578
8:97265815:C:T	50	100	0.68	0.01906
8:97265997:C:T	50	100	1	0.1204
8:97266286:A:G	50	100	1	0.1204
8:97266325:G:C	50	100	1	0.1204
8:97266345:G:A	50	100	0.99	0.02233
8:97266472:T:C	50	100	1	0.1206
8:97266570:T:C	50	98	1	0.1207
8:97266636:C:G	50	100	1	0.1204
8:97266695:C:T	50	100	1	0.2055
8:97266723:T:A	50	100	1	0.1797
8:97266902:T:C	50	100	1	0.02505
8:97266954:G:A	50	100	1	0.1799
8:97266986:C:G	50	100	0.97	0.01943
8:97267005:C:T	50	100	1	0.1202
8:97267294:T:C	50	100	1	0.1202
8:97267487:C:T	50	100	1	0.4187
8:97267794:T:G	50	100	1	0.12
8:97267904:A:G	50	100	1	0.12
8:97267964:T:C	50	100	1	0.12
8:97268066:G:A	50	100	1	0.12
8:97268253:T:A	50	100	1	0.12
8:97268300:C:T	50	100	1	0.02197
8:97268338:C:T	50	100	1	0.12
8:97268364:C:T	49	100	1	0.12
8:97268781:T:C	50	100	1	0.4212
8:97268783:G:A	50	100	1	0.09477
8:97268797:G:C	50	100	1	0.3079
8:97268834:C:T	50	100	1	0.08842
8:97268852:G:A	50	100	1	0.276
8:97268871:A:G	50	100	0.98	0.1022
8:97269091:T:C	50	100	1	0.1888
8:97269177:T:C	50	100	0.95	0.02415
8:97269619:G:A	50	100	1	0.2246
8:97269629:C:T	50	100	0.99	0.02905
8:97269684:T:C	50	100	1	0.3535
8:97269711:A:C	50	100	1	0.09477
8:97269758:T:C	50	100	0.65	0.01035
8:97269790:G:C	50	100	1	0.1031
8:97269847:C:T	50	100	0.99	0.02905
8:97269926:T:C	50	98	0.76	0.05664
8:97269932:G:A	50	100	1	0.08388
8:97269961:G:A	50	100	1	0.2128
8:97270198:C:G	50	98	1	0.3297
8:97270415:T:C	50	100	1	0.2126
8:97270488:A:G	50	100	1	0.2126
8:97270679:G:T	50	100	1	0.2126
8:97270793:A:G	50	100	1	0.2447
8:97271096:A:G	50	100	1	0.02433
8:97271176:G:C	50	100	1	0.2139
8:97271281:A:T	50	100	1	0.2073
8:97271295:C:G	50	100	1	0.2072
8:97271401:G:A	50	100	1	0.2139
8:97272331:G:C	50	100	1	0.01253
8:97272509:C:T	50	100	1	0.3302
8:97272852:A:T	50	100	1	0.09586
8:97272892:T:C	50	100	1	0.358
8:97273028:C:A	50	100	1	0.01398
8:97274234:T:A	50	98	0.96	0.1954
8:97275033:A:G	50	100	0.98	0.2482
8:97275602:G:A	50	100	1	0.08824
8:97275913:C:G	50	100	1	0.0955
8:97275936:A:C	50	100	0.95	0.3108
8:97277101:G:A	50	100	1	0.02505
8:97277486:G:C	50	100	0.99	0.2373
8:97277758:C:T	50	98	0.97	0.404
8:97278130:C:G	50	98	1	0.2351
8:97278544:T:G	50	100	0.99	0.2841
8:97278805:T:A	50	100	1	0.0472
8:97278893:G:A	50	100	1	0.01216
8:97279007:C:T	50	100	1	0.0532
8:97279419:T:C	50	100	1	0.05737
8:97279580:G:A	50	100	1	0.04956
8:97279687:T:C	50	100	1	0.01325
8:97279747:T:C	50	100	1	0.06917
8:97280551:T:C	50	100	0.8	0.01924
8:97280602:T:C	50	100	1	0.05773
8:97280782:C:G	50	100	1	0.05792
8:97281239:A:G	50	100	1	0.01126
8:97281361:G:A	50	100	0.95	0.04031
8:97281424:C:T	50	100	1	0.04139
8:97281741:G:A	50	100	1	0.05011
8:97281813:A:T	50	100	1	0.05792
8:97281923:G:A	50	100	0.96	0.15
8:97282172:C:T	50	100	1	0.05792
8:97282224:A:G	50	100	0.96	0.1434
8:97282832:A:C	50	100	1	0.05846
8:97283981:T:C	50	100	0.98	0.1799
8:97284492:C:T	50	100	0.98	0.1772
8:97284601:C:G	50	100	1	0.01507
8:97285194:G:T	50	100	0.98	0.1781
8:97285293:T:C	50	100	1	0.05773
8:97285332:G:T	50	100	1	0.05773
8:97285423:C:T	50	100	1	0.01126
8:97285620:G:A	50	100	0.98	0.1175
8:97285909:C:A	50	100	1	0.05773
8:97286162:A:T	50	100	1	0.01507
8:97286249:C:T	50	100	0.98	0.04049
8:97286304:A:G	50	100	1	0.05773
8:97286631:C:T	50	96	0.98	0.1028
8:97286867:A:G	50	100	1	0.05773
8:97287061:C:T	50	100	1	0.01561
8:97287062:G:A	50	100	1	0.07553
8:97287121:T:C	50	100	1	0.07262
8:97287131:A:T	50	100	1	0.07262
8:97287165:A:G	50	100	0.98	0.07262
8:97287171:T:C	50	100	1	0.07262
8:97287304:G:A	50	100	1	0.01271
8:97287320:C:T	50	100	1	0.0305
8:97287334:A:T	50	100	0.96	0.04339
8:97287369:C:G	50	100	1	0.01126
8:97287498:C:A	50	96	0.98	0.1026
8:97287877:A:G	50	100	1	0.01144
8:97287938:C:T	50	100	1	0.02342
8:97287980:C:T	49	100	1	0.07262
8:97288026:T:C	50	100	1	0.07262
8:97288389:T:A	50	98	0.98	0.01398
8:97288446:C:A	50	100	1	0.07298
8:97288512:A:G	50	100	1	0.02342
8:97288599:T:C	50	100	1	0.07262
8:97288657:G:C	50	98	0.98	0.3693
8:97288715:T:C	50	100	1	0.07244
8:97288720:G:A	50	100	1	0.04139
8:97288765:G:A	50	100	1	0.07135
8:97288769:G:A	50	100	1	0.01107
8:97288775:C:T	50	100	1	0.07099
8:97288800:T:C	50	100	1	0.08333
8:97288854:G:A	49	95.9	1	0.07244
8:97288858:T:C	49	95.9	1	0.07244
8:97288859:G:A	49	95.9	1	0.07244
8:97288861:C:T	49	95.9	1	0.07244
8:97288909:C:T	49	98	1	0.06463
8:97288980:G:A	50	100	0.98	0.03195
8:97289057:C:T	50	100	1	0.07244
8:97289087:T:C	50	100	1	0.07262
8:97289190:G:A	50	100	0.97	0.1171
8:97289329:A:G	50	100	0.97	0.1785
8:97289430:A:G	50	100	1	0.01126
8:97289434:C:T	50	100	1	0.01107
8:97289678:C:A	50	100	0.97	0.03177
8:97289707:G:A	49	100	1	0.02342
8:97289957:A:G	50	98	0.97	0.37
8:97290455:G:A	50	100	0.98	0.1612
8:97290923:G:A	50	100	0.98	0.1601
8:97291460:C:A	50	100	0.92	0.0285
8:97291707:G:C	50	100	1	0.02251
8:97291811:T:C	50	98	0.97	0.4655
8:97292086:C:T	50	100	0.98	0.06609
8:97292106:A:G	50	100	0.98	0.07081
8:97292468:G:T	50	100	0.99	0.124
8:97292561:C:A	50	100	0.98	0.01707
8:97292907:A:G	50	100	1	0.01561
8:97292954:A:G	50	100	1	0.02433
8:97293123:A:G	50	100	0.99	0.1211
8:97293144:T:C	50	100	0.99	0.0541
8:97293531:T:C	50	100	1	0.02052
8:97293765:A:G	50	100	0.99	0.116
8:97294531:G:C	50	100	0.88	0.02923
8:97294774:G:A	50	100	0.98	0.01398
8:97295332:T:C	50	100	1	0.01089
8:97295337:C:T	50	98	0.97	0.4777
8:97295400:A:G	50	100	1	0.03468
8:97295471:T:A	50	100	1	0.0207
8:97295745:G:A	50	100	0.98	0.07371
8:97295777:A:C	50	100	1	0.01525
8:97295781:T:C	50	98	0.98	0.01489
8:97295854:A:G	49	100	1	0.0216
8:97295885:G:A	50	100	0.9	0.01325
8:97295964:G:A	50	100	0.94	0.02869
8:97296023:G:A	49	100	0.82	0.01961
8:97296046:G:A	48	97.9	0.82	0.01888
8:97296054:C:T	49	100	0.99	0.05447
8:97296349:G:T	48	100	1	0.02324
8:97296429:C:A	50	100	0.98	0.07716
8:97296553:C:T	50	100	0.9	0.01198
8:97296650:C:T	46	100	1	0.03468
8:97296672:G:A	44	100	0.95	0.03032
8:97296789:C:A	47	97.9	1	0.03468
8:97296847:G:A	49	100	0.97	0.07643
8:97297267:G:A	25	96	0.92	0.07662
8:97298558:G:T	47	93.6	0.69	0.05428
8:97298877:A:C	50	88	0.99	0.08025
8:97298960:G:C	50	100	1	0.01053
8:97299092:G:A	49	100	1	0.02451
8:97299166:A:G	50	100	1	0.02451
8:97300141:A:T	35	94.3	0.96	0.1658
8:97300149:G:A	34	91.2	0.94	0.1685
8:97300918:A:G	49	83.7	0.95	0.3297
8:97301060:C:T	49	100	1	0.0236
8:97301525:G:A	47	100	0.97	0.1171
8:97301558:T:C	50	100	1	0.03885
8:97301646:T:A	49	100	0.95	0.02542
8:97301922:G:T	50	100	1	0.03885
8:97302761:C:T	50	100	1	0.01089
8:97302766:A:G	50	100	0.96	0.4751
8:97302862:G:A	50	100	0.95	0.161
8:97303867:C:A	50	100	0.97	0.07462
8:97304246:G:A	50	100	0.98	0.112
8:97304403:C:T	50	100	0.93	0.09985
8:97304666:G:A	50	100	0.96	0.01089
8:97304880:A:T	50	100	0.97	0.1118
8:97304934:C:T	50	100	0.97	0.01634
8:97305940:C:T	50	100	0.83	0.01071
8:97306189:A:T	50	98	0.89	0.01779
8:97306628:A:G	50	98	0.94	0.2061
8:97307520:A:G	50	98	0.97	0.07662
8:97307940:T:C	50	100	0.99	0.01144
8:97308544:T:G	50	100	0.93	0.03177
8:97308575:C:T	50	100	0.92	0.01489
8:97308638:C:T	50	100	0.92	0.1155
8:97308702:C:G	50	92	0.92	0.0817
8:97309218:T:C	50	100	0.99	0.03667
8:97310229:T:C	50	100	0.84	0.0207
8:97310644:C:T	50	96	0.91	0.4121
8:97310715:A:G	50	100	0.89	0.01598
8:97310825:G:A	50	96	0.86	0.1583
8:97311238:G:A	50	100	0.99	0.01107
8:97312047:T:C	50	100	0.88	0.0394
8:97312212:C:T	49	93.9	0.87	0.3771
8:97312412:C:T	50	98	0.95	0.06772
8:97312600:C:T	50	100	0.9	0.01198
8:97313609:C:T	50	100	0.98	0.2571
8:97313647:G:A	50	100	1	0.03577
8:97313785:G:C	50	100	0.99	0.2747
8:97313924:C:T	50	100	0.99	0.2747
8:97314186:G:A	50	100	0.99	0.2745
8:97314321:T:G	50	100	0.99	0.2751
8:97314745:C:T	50	100	0.99	0.262
8:97314831:A:G	50	100	0.99	0.2616
8:97314953:C:T	50	100	0.99	0.2618
8:97315368:A:T	50	100	0.99	0.2616
8:97315501:G:A	50	100	0.97	0.01707
8:97315650:G:A	50	100	0.99	0.2611
8:97315899:C:T	50	100	0.98	0.1318
8:97315957:G:A	50	100	0.98	0.1316
8:97316104:A:G	50	100	0.95	0.0187
8:97316251:C:T	50	100	0.98	0.03994
8:97316989:A:G	50	100	0.95	0.01888
8:97317028:G:A	50	98	0.99	0.2308
8:97317072:A:G	50	100	0.99	0.4014
8:97317264:C:T	50	100	0.99	0.1124
8:97317353:C:T	50	100	0.99	0.1574
8:97317408:A:T	50	100	0.99	0.2611
8:97317537:C:G	50	100	0.99	0.2613
8:97317647:C:T	50	100	1	0.02088
8:97318109:T:A	50	100	0.96	0.02524
8:97318285:A:T	50	100	0.96	0.02524
8:97318364:T:C	50	100	0.96	0.02524
8:97318506:C:T	50	98	1	0.1877
8:97318572:A:C	50	100	0.96	0.02524
8:97318651:T:C	50	100	0.96	0.02524
8:97318709:A:T	50	100	0.96	0.02524
8:97318717:G:A	50	100	0.96	0.02524
8:97318730:T:C	50	100	0.97	0.03105
8:97318825:C:T	50	100	0.94	0.02578
8:97318938:G:A	50	100	0.96	0.02524
8:97318954:T:C	50	100	0.99	0.05737
8:97319049:T:A	50	96	0.89	0.06663
8:97319089:A:T	50	100	0.96	0.02524
8:97319091:A:T	50	98	0.96	0.02614
8:97319226:C:G	50	100	0.96	0.02524
8:97319369:G:C	50	100	0.97	0.1198
8:97319624:G:A	50	100	0.97	0.118
8:97320093:C:T	50	100	0.99	0.07698
8:97320341:G:A	50	100	0.97	0.01852
8:97320557:T:G	50	100	0.98	0.01271
8:97320786:G:T	50	100	0.72	0.01271
8:97320868:C:A	50	98	0.98	0.04702
8:97320931:G:T	50	100	0.92	0.01089
8:97321389:G:A	50	100	0.96	0.04503
8:97321812:T:G	50	100	0.98	0.01271
8:97322367:A:G	50	100	0.96	0.01216
8:97322524:A:G	50	100	0.92	0.01834
8:97322977:C:T	50	98	0.98	0.01162
8:97323210:T:G	50	100	0.99	0.0472
8:97323232:G:A	50	100	0.96	0.02796
8:97323848:C:T	50	100	0.99	0.1498
8:97323873:C:G	50	100	0.99	0.1623
8:97324032:G:T	50	96	0.9	0.05991
8:97324069:C:T	50	100	1	0.04702
8:97324318:C:T	50	100	0.97	0.01834
8:97324970:G:C	50	100	0.98	0.0118
8:97325122:G:A	50	100	0.99	0.04539
8:97325166:C:T	50	100	0.96	0.02796
8:97325386:C:T	50	100	0.98	0.01235
8:97326765:G:A	50	100	0.99	0.2711
8:97326796:G:A	50	100	0.99	0.04321
8:97327049:G:A	50	100	0.99	0.2707
8:97327739:A:G	50	100	0.99	0.05991
8:97328422:C:T	50	98	0.99	0.4966
8:97328552:C:T	50	100	0.92	0.01089
8:97329225:C:T	50	100	0.99	0.2807
8:97329317:G:A	49	100	0.99	0.04975
8:97329401:A:C	50	98	0.99	0.4964
8:97330524:T:C	50	100	0.98	0.05483
8:97330683:C:A	50	100	1	0.02524
8:97331695:T:G	50	100	1	0.01888
8:97331833:C:T	50	98	0.99	0.08479
8:97331845:A:G	50	100	1	0.3974
8:97331851:G:T	50	92	0.95	0.3642
8:97331872:C:T	50	98	1	0.352
8:97331938:G:A	50	100	0.98	0.03903
8:97331995:C:T	50	100	1	0.2596
8:97332195:A:T	50	100	0.92	0.01307
8:97332205:C:T	50	100	0.98	0.01834
8:97332506:C:G	50	100	1	0.3978
8:97332584:A:G	50	100	1	0.02705
8:97333441:C:A	50	100	0.99	0.05973
8:97333472:C:T	50	100	0.98	0.03704
8:97333479:T:C	50	100	0.99	0.04575
8:97333485:C:T	50	100	1	0.2596
8:97333794:T:C	50	100	0.99	0.01834
8:97333808:C:T	50	100	1	0.3974
8:97334209:C:T	50	100	1	0.3515
8:97334296:C:G	50	100	0.97	0.02669
8:97334325:C:T	50	100	1	0.3972
8:97334400:C:T	50	100	1	0.3513
8:97334443:C:G	49	100	0.99	0.01834
8:97335241:A:G	50	100	1	0.3513
8:97335523:A:G	50	100	1	0.3513
8:97336904:T:C	50	100	0.97	0.01452
8:97336945:A:G	50	100	0.99	0.2318
8:97337075:G:A	50	100	0.99	0.01852
8:97338146:G:A	50	100	0.91	0.01307
8:97338652:T:G	50	100	0.99	0.3506
8:97338734:G:A	50	100	0.99	0.3322
8:97338922:C:T	50	100	0.99	0.0167
8:97339125:C:G	50	98	0.99	0.3974
8:97339243:T:C	50	100	0.99	0.04339
8:97339719:C:T	50	100	0.99	0.0158
8:97339853:G:T	49	98	0.94	0.03086
8:97339934:G:A	50	100	0.96	0.3286
8:97340467:A:C	50	100	0.94	0.04248
8:97340795:C:G	50	100	1	0.02505
8:97340819:G:A	50	100	0.93	0.01198
8:97340872:T:C	50	100	0.99	0.04956
8:97340941:G:A	50	100	0.99	0.1064
8:97341450:T:C	50	100	0.99	0.2798
8:97341826:G:T	50	100	0.99	0.2803
8:97341834:A:T	50	98	0.96	0.07916
8:97342077:A:G	50	100	1	0.02269
8:97342246:C:G	50	100	0.98	0.02669
8:97342446:G:A	50	100	0.98	0.1362
8:97342503:C:T	50	100	0.98	0.07952
8:97342639:C:A	50	100	0.96	0.03976
8:97343066:T:C	50	100	0.99	0.1863
8:97343296:T:C	50	100	0.99	0.04121
8:97344325:T:C	50	100	0.98	0.2135
8:97344707:C:G	50	100	0.98	0.03413
8:97344782:C:T	50	100	1	0.02269
8:97345154:G:A	50	100	0.99	0.06645
8:97345254:C:T	50	100	0.99	0.06645
8:97345684:T:C	50	98	1	0.03704
8:97346018:G:A	50	100	0.99	0.2812
8:97346021:G:A	50	100	0.99	0.08097
8:97346614:A:G	50	100	0.98	0.03958
8:97346629:A:T	50	100	0.99	0.281
8:97347066:T:C	50	98	0.99	0.4958
8:97347287:G:A	29	89.7	0.82	0.1107
8:97347329:T:C	48	100	1	0.04194
8:97347645:C:T	50	98	0.94	0.01307
8:97347695:A:G	50	100	0.99	0.04194
8:97347784:G:A	50	96	1	0.09804
8:97348044:T:G	50	100	0.98	0.1356
8:97348066:T:C	50	100	0.88	0.02669
8:97348124:G:A	50	100	0.97	0.06572
8:97348567:G:A	50	100	0.98	0.2885
8:97348804:G:A	50	100	0.97	0.06699
8:97348818:C:T	50	98	0.99	0.2186
8:97349276:T:G	50	100	1	0.01198
8:97349460:G:T	50	100	0.99	0.2208
8:97349462:T:A	50	100	0.94	0.04412
8:97349541:G:T	50	100	1	0.01289
8:97349558:C:T	49	100	1	0.01289
8:97349720:C:T	50	100	0.99	0.05084
8:97349959:G:A	50	100	0.99	0.04993
8:97350135:G:A	50	100	0.98	0.08224
8:97350669:A:G	50	100	1	0.01289
8:97350943:T:C	50	100	0.98	0.06627
8:97351062:G:A	50	100	0.96	0.01216
8:97351094:G:C	50	100	0.94	0.01779
8:97351095:T:A	50	100	0.91	0.01779
8:97351174:C:A	50	88	0.97	0.3045
8:97351207:G:A	50	100	0.97	0.1452
8:97351326:G:A	50	100	0.98	0.08224
8:97351367:G:T	50	100	0.96	0.02578
8:97351370:A:G	50	98	0.97	0.2228
8:97351561:T:G	50	100	0.97	0.2222
8:97351804:G:A	50	100	0.94	0.01797
8:97351846:C:T	50	100	0.96	0.05447
8:97351847:G:A	50	98	0.96	0.03958
8:97351848:G:A	50	100	0.96	0.05192
8:97351975:A:G	50	100	0.97	0.2162
8:97352022:A:G	50	98	0.96	0.065
8:97352063:C:T	50	98	1	0.05229
8:97352400:A:G	50	98	0.95	0.2985
8:97352526:C:T	50	98	0.89	0.02015
8:97352692:T:C	50	100	0.93	0.02324
8:97352929:A:T	50	98	0.95	0.1291
8:97353427:G:A	50	100	0.97	0.03595
8:97353502:G:C	50	100	0.96	0.01779
8:97353505:G:C	50	100	1	0.01017
8:97353632:T:A	50	100	0.96	0.03631
8:97353710:T:G	50	100	0.97	0.09223
8:97353873:G:A	50	100	0.94	0.01344
8:97353895:C:G	50	100	0.96	0.106
8:97354215:C:T	50	100	0.91	0.01598
8:97354447:G:C	50	100	1	0.01035
8:97354517:C:T	50	100	0.99	0.2923
8:97354773:T:C	50	98	0.99	0.4415
8:97355241:T:A	50	100	0.99	0.3983
8:97355488:G:A	50	100	1	0.02705
8:97355643:T:C	50	100	0.93	0.01598
8:97355656:C:T	50	100	0.99	0.3987
8:97355790:A:G	50	100	0.99	0.2919
8:97355800:G:C	50	100	0.99	0.2925
8:97355942:G:A	50	100	0.99	0.2919
8:97355976:T:C	50	100	0.98	0.01979
8:97355982:C:T	50	100	0.99	0.3885
8:97356274:G:A	50	100	0.97	0.09604
8:97356407:G:A	50	100	1	0.02705
8:97356504:T:G	50	100	0.99	0.2925
8:97356523:G:A	50	100	0.99	0.2923
8:97356585:C:T	50	100	0.99	0.03922
8:97356633:G:A	50	100	0.99	0.2923
8:97356656:G:A	50	100	0.99	0.07988
8:97356826:C:A	50	100	0.99	0.1799
8:97356980:T:C	50	100	0.98	0.02778
8:97357012:T:C	50	100	0.99	0.2919
8:97357348:A:T	50	100	0.98	0.1215
8:97357373:G:A	50	100	0.94	0.01652
8:97357380:T:C	50	100	1	0.01362
8:97357672:G:A	50	100	1	0.02687
8:97357717:A:C	50	100	0.91	0.01979
8:97357892:C:G	50	100	0.99	0.3956
8:97358117:T:A	50	100	0.98	0.05229
8:97358578:C:T	50	100	1	0.3954
8:97358605:A:G	50	100	1	0.03667
8:97358678:G:C	50	100	0.99	0.1794
8:97358717:C:T	50	100	1	0.3954
8:97358767:A:G	50	100	1	0.02687
8:97359014:A:T	50	100	1	0.3954
8:97359116:C:T	50	100	0.98	0.05174
8:97359149:T:C	50	100	1	0.02033
8:97359342:T:C	50	100	1	0.01035
8:97359646:A:G	50	100	0.99	0.01089
8:97359841:C:T	50	100	1	0.01598
8:97359897:G:A	50	100	1	0.08007
8:97360180:T:G	50	100	0.95	0.01398
8:97360270:C:G	50	100	1	0.2919
8:97360401:C:T	50	100	1	0.03667
8:97360534:A:G	50	100	1	0.102
8:97360602:C:T	50	100	0.99	0.0138
8:97360652:T:C	50	100	1	0.02959
8:97360761:T:C	50	100	1	0.01362
8:97360871:G:A	50	100	1	0.03577
8:97361029:A:G	50	100	0.92	0.02596
8:97361216:A:G	50	100	1	0.01598
8:97361311:A:T	50	100	1	0.3954
8:97361358:C:A	50	96	0.94	0.02778
8:97361370:A:C	50	100	1	0.4123
8:97361496:T:C	50	100	1	0.02288
8:97361617:T:C	50	100	1	0.2919
8:97361747:T:C	50	100	1	0.01089
8:97361998:T:G	50	100	0.95	0.01416
8:97362015:A:G	50	100	1	0.3722
8:97362021:G:T	50	100	1	0.3952
8:97362086:C:T	50	100	0.98	0.05138
8:97362638:C:G	50	100	1	0.3952
8:97362829:A:T	50	100	1	0.3722
8:97362989:A:G	50	100	1	0.02687
8:97363203:T:A	50	100	1	0.3952
8:97363786:C:G	50	100	0.93	0.0167
8:97363813:A:G	50	100	1	0.03667
8:97363868:T:G	50	100	1	0.02288
8:97364113:A:C	50	100	0.99	0.0207
8:97364332:T:C	50	100	0.99	0.09114
8:97364430:A:T	50	98	0.98	0.01253
8:97364564:C:T	50	100	0.98	0.2918
8:97364656:G:A	50	100	0.94	0.01344
8:97364748:C:T	50	100	1	0.01271
8:97365078:T:C	50	100	1	0.3787
8:97365230:A:G	50	100	1	0.03359
8:97365321:A:C	50	100	1	0.3785
8:97365623:T:C	50	100	1	0.2001
8:97365694:G:A	50	100	1	0.4025
8:97365738:A:G	50	100	1	0.3789
8:97365752:C:T	50	100	1	0.0866
8:97365932:C:T	49	85.7	0.8	0.06699
8:97365944:T:C	50	100	0.98	0.1238
8:97366207:T:C	50	100	1	0.01362
8:97366506:G:T	50	100	1	0.05283
8:97366778:G:T	50	100	1	0.08715
8:97366907:C:T	50	100	1	0.01598
8:97366909:C:G	50	100	1	0.08678
8:97366935:T:C	50	100	1	0.01035
8:97367022:A:G	49	87.8	0.63	0.05919
8:97367102:C:G	49	100	1	0.2916
8:97367236:G:T	50	100	1	0.01616
8:97367388:A:G	50	100	1	0.02342
8:97367587:A:G	50	100	1	0.2919
8:97367740:G:A	50	100	1	0.02288
8:97367929:A:G	50	100	1	0.01688
8:97368007:C:T	50	100	1	0.0866
8:97368057:C:T	50	100	0.99	0.2919
8:97368158:A:G	50	100	0.98	0.05828
8:97368579:A:C	50	100	1	0.03395
8:97368581:G:C	50	100	1	0.09132
8:97368626:C:T	50	100	1	0.08678
8:97368737:A:G	50	100	1	0.2918
8:97368795:G:A	50	100	1	0.0532
8:97368849:C:A	50	100	1	0.03377
8:97368851:G:A	50	100	1	0.01707
8:97368920:A:C	50	100	1	0.01271
8:97369368:A:G	50	98	1	0.2918
8:97369483:T:C	50	98	0.88	0.01452
8:97369797:G:A	50	100	1	0.4016
8:97370113:C:G	50	100	1	0.2918
8:97370260:C:T	50	100	1	0.01271
8:97370283:G:T	50	100	1	0.03631
8:97370653:C:A	50	100	1	0.03377
8:97371035:G:T	50	100	1	0.05229
8:97371349:T:C	50	100	1	0.1095
8:97371503:T:C	50	100	1	0.3787
8:97372097:A:G	50	100	1	0.02269
8:97372302:C:G	50	100	1	0.03631
8:97372523:G:A	50	100	1	0.03377
8:97373111:G:A	50	100	0.99	0.01416
8:97373245:T:C	50	100	1	0.4421
8:97373489:C:T	50	100	1	0.01271
8:97373763:C:T	50	100	1	0.01271
8:97373785:T:C	50	100	1	0.02269
8:97374280:A:G	50	100	1	0.2914
8:97374599:T:C	50	96	0.97	0.02233
8:97374840:T:C	50	100	1	0.4018
8:97374926:T:G	50	100	1	0.402
8:97374948:C:T	50	100	1	0.03631
8:97375106:C:T	50	100	1	0.01398
8:97375208:G:A	50	100	1	0.01253
8:97375209:G:A	50	100	1	0.01144
8:97375212:A:G	50	98	0.99	0.3339
8:97375227:T:C	50	100	1	0.04702
8:97375360:T:C	50	100	0.98	0.1761
8:97375497:C:A	50	100	0.98	0.3232
8:97375556:A:G	50	100	0.98	0.1572
8:97375812:T:C	50	100	1	0.0276
8:97376340:G:T	50	100	1	0.1536
8:97376528:A:C	50	100	1	0.2137
8:97376550:A:T	50	100	1	0.05991
8:97376569:T:C	50	100	1	0.05991
8:97376679:C:T	50	100	1	0.08188
8:97376820:T:G	50	100	1	0.1536
8:97376927:T:C	50	100	1	0.05991
8:97376936:G:A	50	100	1	0.2139
8:97377170:T:C	50	100	1	0.02342
8:97377303:C:T	50	100	1	0.154
8:97377393:T:C	50	100	1	0.2142
8:97377609:C:T	50	100	1	0.04938
8:97377676:G:C	50	100	1	0.05937
8:97377943:T:C	50	100	1	0.01507
8:97378076:T:C	50	100	1	0.061
8:97378164:G:A	50	100	1	0.08261
8:97378195:T:G	50	100	1	0.1554
8:97378434:C:A	50	100	1	0.406
8:97378481:G:T	50	100	1	0.1387
8:97378726:G:C	50	100	1	0.2264
8:97378764:T:C	50	100	1	0.04739
8:97379010:T:C	50	100	1	0.4061
8:97379129:C:A	50	100	1	0.447
8:97379136:T:C	50	100	1	0.2184
8:97379221:G:A	50	100	1	0.01979
8:97379503:G:A	50	100	1	0.4207
8:97379656:T:G	50	100	1	0.1107
8:97379896:C:T	50	100	1	0.1434
8:97380075:G:A	50	100	1	0.4078
8:97380103:G:C	50	100	0.99	0.03794
8:97380134:A:G	50	100	1	0.421
8:97380374:C:T	50	100	1	0.421
8:97380545:T:A	50	100	1	0.02288
8:97380684:T:C	50	100	1	0.1565
8:97380873:G:A	50	100	1	0.4468
8:97380927:C:T	50	100	1	0.421
8:97380960:G:A	50	100	1	0.4212
8:97381334:G:T	50	100	1	0.01507
8:97381609:G:T	50	100	1	0.421
8:97381668:G:C	50	100	1	0.01507
8:97382129:A:G	50	100	1	0.398
8:97382191:G:A	50	100	1	0.1656
8:97382403:T:G	50	100	1	0.01507
8:97382594:T:C	50	100	1	0.4207
8:97382901:A:G	50	100	1	0.3978
8:97383018:G:A	50	100	1	0.4207
8:97383032:A:G	50	100	1	0.398
8:97383386:A:G	50	100	1	0.138
8:97383507:T:C	50	100	1	0.02288
8:97383510:C:T	50	100	1	0.01071
8:97383521:A:G	50	100	1	0.02288
8:97383588:G:T	50	100	1	0.02288
8:97383723:C:A	50	100	1	0.4056
8:97383729:G:T	50	100	1	0.4205
8:97383775:C:T	50	98	1	0.02415
8:97383889:A:G	50	100	1	0.4058
8:97384113:A:G	50	100	0.98	0.02542
8:97384176:A:C	50	100	1	0.4205
8:97384385:C:G	50	100	1	0.4208
8:97384387:C:T	50	100	1	0.0216
8:97384429:G:A	50	98	1	0.01107
8:97384472:A:G	50	100	1	0.4201
8:97384589:A:T	50	100	1	0.02288
8:97384627:C:T	50	100	1	0.4205
8:97384826:A:G	50	100	1	0.4205
8:97384896:G:C	50	100	1	0.4056
8:97384917:C:A	50	100	1	0.01489
8:97385384:C:T	50	100	1	0.4435
8:97385406:A:G	50	100	1	0.4437
8:97385458:C:A	50	100	1	0.02306
8:97385495:A:G	50	100	1	0.01979
8:97385531:G:A	50	100	1	0.01035
8:97385800:T:G	50	100	1	0.4435
8:97385901:G:T	50	100	1	0.4435
8:97385990:G:A	50	100	1	0.02306
8:97386247:G:A	50	100	1	0.01035
8:97386265:T:C	50	100	1	0.02251
8:97386436:T:C	50	100	1	0.02397
8:97386489:T:C	50	98	1	0.02306
8:97386544:C:A	50	100	1	0.04448
8:97386870:A:T	50	100	1	0.4441
8:97386879:T:C	50	100	1	0.01489
8:97387021:G:T	50	100	1	0.4439
8:97387350:T:G	50	100	1	0.4207
8:97387359:G:C	50	100	1	0.4056
8:97387468:T:G	49	100	1	0.01489
8:97387586:A:G	50	100	1	0.4056
8:97387656:A:T	50	100	1	0.4056
8:97387760:G:A	50	100	1	0.3923
8:97387938:A:G	50	100	1	0.4056
8:97387978:A:T	50	100	1	0.4205
8:97388095:G:C	50	100	1	0.02324
8:97388127:G:A	50	100	1	0.4435
8:97388155:A:G	50	100	1	0.4054
8:97388170:T:C	50	100	0.98	0.08224
8:97388219:T:C	50	100	1	0.1725
8:97388360:T:C	50	98	1	0.4054
8:97388427:C:T	50	100	0.99	0.1374
8:97388443:C:G	50	100	1	0.01489
8:97388613:T:C	50	100	0.93	0.01071
8:97388748:T:C	50	100	1	0.02324
8:97388793:T:G	50	100	1	0.02596
8:97388806:G:A	50	100	1	0.06209
8:97388873:C:T	50	100	1	0.01507
8:97388926:G:A	50	100	1	0.0443
8:97389010:C:G	50	100	1	0.4228
8:97389518:T:G	50	100	1	0.4054
8:97389806:C:A	50	100	1	0.4228
8:97389962:C:T	50	100	1	0.423
8:97390236:T:G	50	100	1	0.1565
8:97390797:A:G	50	100	1	0.02306
8:97391451:A:G	50	100	1	0.1997
8:97391539:T:C	50	100	0.98	0.02578
8:97391545:G:A	50	100	1	0.1944
8:97391626:T:C	50	98	1	0.4441
8:97391801:A:G	50	100	1	0.08551
8:97391984:G:A	50	100	0.98	0.02306
8:97392008:G:A	50	100	1	0.3698
8:97392248:T:C	50	100	0.99	0.02869
8:97392301:T:G	50	100	1	0.04212
8:97392334:A:G	50	100	1	0.4208
8:97392395:T:C	50	98	0.98	0.02705
8:97392449:C:T	50	100	1	0.01489
8:97392450:A:G	50	100	1	0.01489
8:97392505:C:T	50	100	1	0.4443
8:97393714:G:A	50	100	0.98	0.05501
8:97393849:A:G	50	100	1	0.03504
8:97394100:T:C	50	100	1	0.0345
8:97394222:C:T	50	100	0.98	0.05483
8:97394314:T:A	50	100	1	0.03577
8:97394460:G:A	50	100	1	0.03577
8:97394668:G:T	50	100	1	0.0345
8:97394782:A:G	50	100	0.98	0.0345
8:97394829:C:G	50	100	1	0.0345
8:97394847:T:C	50	100	1	0.1058
8:97395043:C:T	50	100	0.98	0.01017
8:97395415:C:T	50	100	1	0.09532
8:97395457:T:C	50	100	1	0.04012
8:97395780:A:G	50	100	1	0.0345
8:97396002:C:T	50	100	1	0.0345
8:97396130:C:T	50	100	1	0.4001
8:97396277:T:A	50	100	1	0.0955
8:97396471:G:A	50	100	1	0.01107
8:97397403:C:G	50	100	1	0.0345
8:97397574:G:A	50	100	1	0.03177
8:97397578:C:T	50	100	0.97	0.01362
8:97397690:A:G	50	100	1	0.03068
8:97397802:C:T	50	100	1	0.03849
8:97398101:G:A	50	100	1	0.0345
8:97398263:T:C	50	100	1	0.0345
8:97398654:C:A	50	100	1	0.0955
8:97398938:A:G	50	100	1	0.1008
8:97398965:A:C	50	100	1	0.4444
8:97399174:C:T	50	100	1	0.2845
8:97399341:A:G	50	100	1	0.4003
8:97399432:A:G	50	98	0.9	0.02505
8:97399923:G:A	50	100	0.99	0.05501
8:97399932:A:C	50	100	1	0.07498
8:97399940:C:T	50	100	1	0.01489
8:97399941:T:G	50	100	1	0.07498
8:97399991:G:A	50	100	1	0.01053
8:97400551:C:T	50	100	1	0.04394
8:97400618:T:C	50	100	1	0.02324
8:97400811:G:C	50	100	1	0.4419
8:97400816:T:C	50	100	1	0.04394
8:97401252:A:G	50	100	1	0.1004
8:97401443:G:A	50	100	1	0.06409
8:97402157:C:T	50	100	1	0.02342
8:97402436:G:A	50	100	0.97	0.03413
8:97402509:C:A	50	100	1	0.4446
8:97402612:C:G	50	100	1	0.4513
8:97402703:A:T	50	100	1	0.1182
8:97403044:T:G	50	100	1	0.03232
8:97403064:T:G	50	100	1	0.01416
8:97403159:T:C	50	100	1	0.02887
8:97403560:G:A	50	100	1	0.01107
8:97403762:G:C	50	100	1	0.04793
8:97404219:G:A	50	100	1	0.07625
8:97404383:T:G	50	100	1	0.05755
8:97404685:T:C	50	100	1	0.04684
8:97405023:C:T	50	100	1	0.0236
8:97405207:C:T	50	100	1	0.05501
8:97405331:T:A	50	100	1	0.1182
8:97405355:A:G	50	100	0.99	0.01053
8:97406070:G:A	50	100	1	0.01035
8:97406317:C:T	50	100	1	0.01053
8:97406385:C:T	50	100	1	0.4512
8:97406509:G:A	50	100	1	0.06046
8:97406850:C:A	50	100	1	0.05465
8:97406921:T:C	50	100	1	0.1182
8:97406928:G:A	50	100	1	0.02088
8:97407262:C:A	50	100	1	0.4443
8:97407587:A:C	50	100	1	0.01162
8:97407594:C:G	50	100	1	0.01489
8:97408101:G:C	50	100	1	0.02342
8:97408480:A:G	50	100	1	0.0138
8:97408511:G:A	50	100	1	0.01289
8:97408916:A:G	50	100	1	0.02887
8:97409334:C:T	50	100	1	0.01489
8:97409998:G:T	50	100	1	0.0236
8:97410205:C:T	50	98	0.98	0.04484
8:97410226:G:C	50	100	1	0.02251
8:97410232:G:C	50	100	1	0.03232
8:97410284:A:C	50	100	1	0.4443
8:97410718:A:G	50	100	1	0.1309
8:97410757:G:A	50	100	1	0.01035
8:97410943:G:A	50	100	1	0.04067
8:97411307:C:T	50	100	1	0.0955
8:97411835:G:C	50	100	1	0.01416
8:97412161:G:A	50	100	0.94	0.0207
8:97412251:A:G	50	100	1	0.07643
8:97412365:T:G	50	100	1	0.02887
8:97412491:G:A	50	100	1	0.01017
8:97412821:C:T	50	100	1	0.04521
8:97412986:C:G	50	100	1	0.07625
8:97413788:T:C	50	100	1	0.01489
8:97414051:G:A	50	100	1	0.03232
8:97414211:G:T	50	100	1	0.1077
8:97414518:A:G	50	100	1	0.03214
8:97414704:A:G	50	100	1	0.1182
8:97415303:A:G	50	100	1	0.1111
8:97415552:T:A	50	100	1	0.01053
8:97415872:T:C	50	100	1	0.445
8:97416225:A:T	50	100	1	0.0492
8:97416421:G:A	50	100	1	0.0285
8:97416460:T:C	50	100	1	0.1618
8:97416524:T:G	50	100	1	0.02959
8:97416544:A:G	50	100	1	0.445
8:97416906:G:A	50	100	1	0.01017
8:97416912:G:C	50	98	1	0.1645
8:97417151:T:G	50	98	1	0.4448
8:97417260:T:C	50	100	1	0.4448
8:97418004:G:A	50	100	1	0.01525
8:97418103:T:C	50	98	1	0.1992
8:97418198:T:C	50	100	1	0.06373
8:97418413:G:C	50	100	1	0.3435
8:97418749:G:A	50	100	0.97	0.01198
8:97418785:G:A	50	100	1	0.01035
8:97418900:G:T	50	100	1	0.185
8:97419083:C:T	50	100	1	0.03341
8:97419423:C:T	50	100	1	0.283
8:97419613:G:A	50	98	1	0.06754
8:97419854:G:C	50	100	1	0.04648
8:97420169:C:T	50	100	0.99	0.04121
8:97420437:G:T	50	98	1	0.1412
8:97420516:T:C	50	100	1	0.02215
8:97420633:A:G	50	100	1	0.1167
8:97420828:T:A	50	100	1	0.1754
8:97420960:G:T	50	100	0.96	0.0216
8:97421628:G:T	50	100	1	0.01017
8:97421989:G:A	50	98	1	0.06754
8:97422404:G:A	50	98	1	0.08896
8:97422527:G:A	50	100	1	0.01198
8:97422821:A:G	50	100	1	0.07934
8:97422879:C:T	50	98	1	0.1353
8:97423229:A:G	50	100	1	0.03431
8:97423456:A:G	50	98	1	0.07335
8:97423819:C:T	50	98	1	0.06736
8:97424135:C:T	50	100	1	0.03268
8:97424148:C:T	50	100	1	0.01561
8:97424677:G:A	50	100	1	0.05447
8:97424967:G:A	50	100	1	0.02251
8:97425485:T:C	50	100	1	0.05447
8:97425618:T:C	49	100	1	0.08533
8:97426182:G:A	50	100	0.99	0.1164
8:97426599:G:A	50	100	1	0.03631
8:97426620:A:C	50	100	1	0.01053
8:97426696:T:C	50	98	1	0.1305
8:97426736:T:A	50	100	0.99	0.03776
8:97427957:G:A	50	100	1	0.04993
8:97428010:C:T	48	100	1	0.01525
8:97428022:A:G	50	98	1	0.4813
8:97428166:C:A	50	100	1	0.01943
8:97428263:A:G	50	100	1	0.05901
8:97428398:T:C	50	100	1	0.02269
8:97428842:G:A	50	100	1	0.04375
8:97429377:T:G	50	100	1	0.04139
8:97429670:C:T	50	100	1	0.01943
8:97430280:G:A	50	100	1	0.03522
8:97430314:C:T	50	100	1	0.01035
8:97430726:G:C	49	85.7	0.62	0.01707
8:97430730:G:C	50	94	0.99	0.4953
8:97430734:G:C	50	96	1	0.4791
8:97430738:G:C	50	96	1	0.4766
8:97430742:G:C	50	96	0.98	0.4174
8:97430746:C:G	50	96	0.99	0.06227
8:97430760:T:G	50	94	1	0.4886
8:97430762:C:T	50	94	1	0.4875
8:97430854:T:C	50	98	0.98	0.03794
8:97430955:G:A	50	100	1	0.01416
8:97430964:A:G	50	100	1	0.4806
8:97431088:G:C	50	100	1	0.01035
8:97431238:A:C	50	100	1	0.4737
8:97431301:C:G	50	100	1	0.1164
8:97431635:C:T	50	98	0.97	0.1169
8:97431933:G:T	50	100	0.99	0.03558
8:97432489:A:G	50	98	1	0.0138
8:97432721:G:A	50	100	1	0.06736
8:97433135:C:T	50	100	0.99	0.1752
8:97433418:T:C	50	100	1	0.02923
8:97433483:G:A	50	100	1	0.02269
8:97433956:C:T	50	100	1	0.2785
8:97433976:A:G	50	98	0.78	0.01107
8:97434015:A:C	50	100	1	0.484
8:97434042:C:G	50	100	0.99	0.09822
8:97434852:A:G	50	100	1	0.4884
8:97434908:C:T	50	100	1	0.01525
8:97435031:A:G	50	100	0.98	0.02106
8:97435055:G:A	50	100	1	0.04993
8:97435150:G:A	50	100	1	0.07825
8:97435290:G:A	50	100	1	0.4837
8:97435332:C:T	50	100	1	0.02269
8:97435417:G:C	50	100	1	0.03649
8:97435603:T:C	50	98	0.97	0.1409
8:97435731:A:T	50	100	0.99	0.03649
8:97435756:G:A	50	100	0.88	0.01434
8:97436275:T:C	50	100	0.94	0.01489
8:97436654:C:T	50	100	1	0.1138
8:97436764:A:T	50	100	1	0.04012
8:97436882:C:T	50	100	0.89	0.01816
8:97436907:C:A	50	100	1	0.03686
8:97437283:C:T	50	100	1	0.03649
8:97437518:C:T	50	100	0.93	0.0207
8:97437902:G:A	50	100	1	0.01271
8:97438688:G:A	50	100	0.94	0.01852
8:97438878:G:C	50	100	1	0.01271
8:97438990:A:G	50	100	0.99	0.065
8:97439202:C:T	50	100	1	0.4924
8:97439243:G:C	50	100	1	0.1215
8:97439666:G:A	50	100	0.99	0.01162
8:97439770:C:T	50	100	0.99	0.1106
8:97439852:T:C	50	100	0.95	0.01834
8:97440271:C:T	50	100	0.99	0.1672
8:97440997:C:T	50	100	1	0.1082
8:97441613:C:T	50	100	1	0.01816
8:97441877:G:A	50	100	0.98	0.01943
8:97441908:G:A	50	100	1	0.10780000000000001
8:97442067:C:T	50	100	1	0.01289
8:97442842:C:A	50	100	1	0.04539
8:97443056:A:G	50	100	1	0.01289
8:97443078:G:A	50	100	0.98	0.02415
8:97443510:T:G	50	100	1	0.1084
8:97443601:G:T	50	100	0.96	0.01126
8:97443903:C:T	50	100	0.99	0.01816
8:97444024:G:A	50	100	1	0.01797
8:97444056:C:T	50	100	0.99	0.4922
8:97444097:C:T	50	100	0.97	0.1082
8:97444404:C:T	50	100	0.99	0.2097
8:97445001:T:G	50	100	1	0.0138
8:97445234:C:G	50	98	0.99	0.09804
8:97445297:C:A	50	100	1	0.01017
8:97445712:G:T	46	87	0.67	0.05265
8:97445716:T:G	50	100	0.98	0.05138
8:97445803:C:T	50	98	0.94	0.01071
8:97445926:C:T	50	96	0.99	0.3341
8:97445961:G:A	50	100	0.97	0.1115
8:97445998:C:A	50	100	0.98	0.1915
8:97446456:A:C	50	100	0.95	0.04829
8:97446607:A:C	50	98	0.98	0.201
8:97446854:A:G	50	98	0.85	0.01344
8:97446924:A:T	50	100	0.97	0.4593
8:97446931:C:T	50	100	0.98	0.0866
8:97446988:G:C	49	100	0.96	0.0256
8:97447025:C:A	50	98	1	0.01434
8:97447274:A:G	50	100	0.97	0.08624
8:97447644:C:T	50	100	0.97	0.08624
8:97448111:T:C	49	98	0.92	0.0463
8:97448196:C:T	50	100	0.91	0.01344
8:97448270:C:T	50	100	1	0.01289
8:97448800:G:A	50	100	0.98	0.01779
8:97449020:G:A	50	100	0.98	0.0915
8:97449138:C:T	50	96	0.94	0.1224
8:97449311:A:G	50	98	0.94	0.1623
8:97449326:A:C	50	100	0.98	0.02977
8:97449518:T:C	50	98	0.96	0.1639
8:97449631:G:T	50	98	0.98	0.01162
8:97449939:C:G	50	98	0.98	0.1282
8:97450064:C:T	50	100	0.99	0.07444
8:97450482:G:T	50	100	0.98	0.07426
8:97450600:T:A	50	100	0.98	0.3638
8:97450881:G:C	50	100	0.98	0.457
8:97450887:A:G	50	100	0.99	0.1318
8:97451098:A:C	49	100	0.96	0.05011
8:97451130:T:G	50	100	0.94	0.01525
8:97451685:C:T	50	100	1	0.01216
8:97451901:C:T	50	100	0.99	0.1777
8:97453561:A:G	50	100	1	0.04684
8:97453693:G:A	50	100	0.99	0.01943
8:97453762:G:A	50	100	0.98	0.1164
8:97453852:T:A	50	94	0.95	0.08079
8:97454149:A:C	50	100	0.97	0.0915
8:97454371:G:A	50	100	1	0.04684
8:97454463:C:T	50	100	1	0.0158
8:97454527:A:G	50	100	0.99	0.1776
8:97454674:T:C	50	100	0.98	0.1937
8:97454675:G:A	50	100	0.97	0.05047
8:97455463:G:A	50	100	1	0.04684
8:97455590:G:C	50	100	0.99	0.3934
8:97456071:C:G	50	98	0.98	0.2564
8:97456672:G:A	50	100	0.97	0.05029
8:97456750:T:C	50	100	1	0.04866
8:97457265:C:T	50	100	0.99	0.4566
8:97457426:T:C	50	100	0.99	0.4566
8:97457485:T:C	46	97.8	0.81	0.01598
8:97457487:T:C	46	91.3	0.96	0.1111
8:97457489:T:C	47	93.6	0.95	0.2404
8:97457491:T:C	48	89.6	0.97	0.2769
8:97457493:T:C	49	81.6	0.96	0.3371
8:97457495:T:C	48	85.4	0.98	0.4087
8:97457497:T:C	49	83.7	0.96	0.4292
8:97457501:T:C	49	81.6	0.94	0.116
8:97458351:T:C	50	100	0.98	0.1271
8:97458623:C:T	50	100	0.94	0.01598
8:97458740:G:T	50	100	0.99	0.01035
8:97459279:T:C	50	98	0.99	0.4412
8:97459488:A:C	50	100	0.98	0.1777
8:97459602:T:C	50	100	1	0.0374
8:97459618:G:A	50	100	1	0.07262
8:97459826:C:T	50	100	0.99	0.4345
8:97459832:T:C	50	100	1	0.3974
8:97459868:A:G	50	100	0.98	0.01471
8:97459931:C:T	50	100	0.92	0.04412
8:97459973:C:T	50	100	0.99	0.4345
8:97460525:T:C	50	100	0.96	0.06845
8:97460780:A:G	50	100	0.9	0.02179
8:97460861:T:C	50	100	0.99	0.02397
8:97460938:G:A	50	100	0.94	0.1089
8:97460991:T:C	50	100	0.96	0.1191
8:97462688:A:G	50	98	0.98	0.3693
8:97462759:T:C	50	100	0.97	0.05864
8:97462920:G:A	50	100	0.99	0.01634
8:97463103:G:A	50	100	0.97	0.02578
8:97463387:C:A	50	100	0.98	0.09604
8:97463409:G:A	50	100	0.93	0.04503
8:97463466:C:T	50	100	0.98	0.0955
8:97463513:G:A	50	100	1	0.01543
8:97463560:G:A	50	100	1	0.0167
8:97463635:A:G	50	98	0.97	0.1229
8:97464707:T:C	50	100	0.97	0.1176
8:97464883:T:C	50	100	0.98	0.3499
8:97465145:A:T	50	100	0.9	0.02814
8:97465243:C:G	50	100	0.98	0.3497
8:97465376:G:A	50	100	0.96	0.01543
8:97465824:C:G	50	100	0.98	0.0512
8:97466043:A:C	50	100	0.96	0.124
8:97466950:C:T	50	100	0.95	0.02142
8:97467091:T:C	50	100	0.96	0.01525
8:97467214:A:G	50	100	0.96	0.07662
8:97467298:T:C	50	100	1	0.01344
8:97468016:T:C	50	100	1	0.05138
8:97468326:T:A	50	100	0.96	0.07879
8:97469155:G:T	50	100	1	0.02505
8:97469275:G:T	50	100	1	0.02505
8:97470209:C:T	50	100	0.98	0.08333
8:97470359:T:A	50	100	1	0.01235
8:97470639:C:T	50	100	0.98	0.06118
8:97470689:C:T	50	98	0.99	0.05138
8:97470691:C:T	50	100	1	0.02505
8:97471007:C:T	50	98	0.96	0.04793
8:97471037:A:G	50	98	0.96	0.04793
8:97471045:G:A	50	100	1	0.01289
8:97471131:G:C	50	100	0.98	0.06082
8:97471194:T:C	50	100	0.99	0.2277
8:97471375:G:T	50	98	0.99	0.2458
8:97471450:G:A	50	100	1	0.02505
8:97471670:G:A	50	100	0.99	0.01507
8:97471996:C:T	50	100	0.98	0.04448
8:97472045:C:T	50	100	0.98	0.05084
8:97472339:C:A	50	100	1	0.2193
8:97472448:A:T	50	100	1	0.01235
8:97472449:G:A	50	100	0.95	0.03468
8:97472678:A:G	50	100	1	0.01235
8:97472854:G:T	50	100	1	0.0512
8:97473633:T:C	50	100	0.99	0.2286
8:97473985:G:C	50	100	1	0.05102
8:97474053:G:T	50	100	1	0.03595
8:97474279:G:A	50	100	1	0.03431
8:97474597:G:A	50	100	1	0.05102
8:97474679:T:C	50	100	1	0.01235
8:97474680:G:A	50	100	1	0.01235
8:97474763:A:G	50	100	1	0.05174
8:97474913:T:C	50	100	1	0.03704
8:97475078:A:T	50	100	1	0.01652
8:97476029:G:A	50	100	0.99	0.04521
8:97476478:G:A	50	100	1	0.01235
8:97477307:C:G	50	100	1	0.03431
8:97477466:A:T	50	100	0.98	0.0394
8:97477634:A:G	50	100	1	0.03431
8:97478541:G:A	50	98	1	0.01235
8:97478597:C:T	50	98	0.96	0.1289
8:97478659:C:T	50	100	1	0.03431
8:97479081:T:G	50	100	1	0.03431
8:97480171:T:C	50	100	1	0.02505
8:97480678:T:A	50	100	0.97	0.01071
8:97480962:G:T	50	100	1	0.03431
8:97481041:A:C	50	100	0.97	0.0354
8:97481263:G:T	50	100	1	0.05102
8:97481301:T:C	50	100	1	0.06863
8:97481496:G:A	50	100	1	0.01797
8:97481853:A:C	50	100	1	0.07135
8:97481880:C:T	50	100	0.97	0.04412
8:97482716:A:G	50	100	1	0.01035
8:97483147:T:C	50	100	1	0.03431
8:97483519:T:C	50	100	1	0.06863
8:97483968:G:A	50	100	1	0.0512
8:97484117:T:C	50	100	1	0.05102
8:97484336:G:A	50	100	0.92	0.02233
8:97484584:T:C	50	100	0.91	0.01979
8:97484756:G:A	50	100	1	0.01271
8:97484792:C:T	50	100	0.97	0.06137
8:97485140:G:T	50	100	1	0.05102
8:97485142:C:A	50	100	1	0.01289
8:97485516:T:A	50	100	1	0.03831
8:97485671:C:T	50	100	1	0.03431
8:97485935:C:T	49	100	1	0.02814
8:97486082:A:G	50	100	0.99	0.03649
8:97486112:A:T	50	100	1	0.01289
8:97486773:C:T	50	98	0.87	0.02996
8:97487062:G:A	50	100	0.97	0.01888
8:97487333:C:T	50	100	1	0.03431
8:97487489:G:A	50	100	1	0.03431
8:97487674:C:G	50	100	1	0.01289
8:97487940:G:A	50	100	1	0.01017
8:97487963:G:A	50	100	0.93	0.0915
8:97487986:A:G	50	100	1	0.03431
8:97488156:C:T	50	100	1	0.2291
8:97488655:C:T	50	100	1	0.03522
8:97488868:T:C	50	100	0.94	0.01344
8:97489178:T:C	50	100	1	0.05138
8:97489709:T:C	50	98	0.84	0.01144
8:97489776:T:A	49	100	1	0.05102
8:97489785:C:A	50	100	0.99	0.07117
8:97490042:G:A	50	100	1	0.03014
8:97490157:A:G	50	100	1	0.03123
8:97490643:G:A	50	100	1	0.05102
8:97491184:C:A	50	100	1	0.05102
8:97491279:C:T	50	100	1	0.1678
8:97491670:C:T	50	100	1	0.01271
8:97491838:G:A	50	100	1	0.02633
8:97492152:G:T	50	100	1	0.05537
8:97492639:T:C	50	100	1	0.01271
8:97492955:G:A	50	100	1	0.05537
8:97493868:T:A	50	100	1	0.05537
8:97494463:A:G	49	100	1	0.03195
8:97495348:C:A	50	100	1	0.01198
8:97495475:A:G	50	100	1	0.03195
8:97495576:T:C	50	100	1	0.03195
8:97495594:C:T	50	100	1	0.03195
8:97495737:T:G	50	100	1	0.03195
8:97495771:G:A	50	100	1	0.03214
8:97495839:G:A	50	100	1	0.07498
8:97496042:A:G	50	100	1	0.0581
8:97496234:G:T	50	98	0.85	0.01761
8:97496630:G:C	50	100	0.95	0.02269
8:97496648:T:C	50	100	1	0.01598
8:97496712:C:T	50	100	1	0.03195
8:97497446:T:C	50	100	1	0.03195
8:97497664:T:G	50	100	1	0.08243
8:97497732:G:A	50	98	1	0.03195
8:97497804:G:T	50	100	1	0.06064
8:97498038:A:G	50	100	1	0.04303
8:97498270:C:T	50	100	0.99	0.01725
8:97498422:G:A	50	100	1	0.03195
8:97498471:T:C	50	100	1	0.03195
8:97498765:T:A	50	100	1	0.04049
8:97498796:G:A	50	100	1	0.03195
8:97499714:A:G	50	100	1	0.03195
8:97499823:C:T	49	98	1	0.1736
8:97499852:C:G	50	100	1	0.05537
8:97499914:G:A	50	100	1	0.05537
8:97500399:T:A	50	94	0.9	0.02614
8:97500401:A:T	49	83.7	0.94	0.2745
8:97500407:T:A	50	100	0.99	0.05628
8:97500683:A:G	50	100	1	0.03341
8:97500703:C:T	50	98	0.9	0.01017
8:97502580:T:C	49	100	1	0.01198
8:97502689:C:T	50	100	1	0.01797
8:97503882:A:G	50	100	1	0.02578
8:97503957:C:T	50	100	1	0.02124
8:97504311:C:T	50	100	0.84	0.01235
8:97504499:C:T	50	100	1	0.1745
8:97504914:T:C	50	100	1	0.05737
8:97504997:T:C	50	100	1	0.1745
8:97505094:T:C	50	100	1	0.1618
8:97505280:T:C	50	100	1	0.1745
8:97505651:A:T	50	100	1	0.01035
8:97505780:G:A	50	100	0.97	0.05537
8:97505934:G:A	50	100	1	0.1616
8:97507493:C:T	50	100	1	0.01271
8:97507691:G:A	50	100	0.99	0.3355
8:97508169:T:C	50	100	1	0.02378
8:97508294:C:T	50	100	1	0.05338
8:97508388:G:T	50	100	1	0.05537
8:97508402:T:A	50	100	1	0.05537
8:97508783:A:G	50	100	1	0.05537
8:97509895:C:T	50	100	1	0.1674
8:97510111:G:A	50	100	1	0.1089
8:97510455:C:T	50	100	1	0.01271
8:97510799:G:T	50	100	1	0.1089
8:97510953:C:T	50	100	1	0.03377
8:97511394:A:C	50	100	1	0.05356
8:97511875:T:A	50	100	1	0.05537
8:97512019:T:C	50	100	1	0.1674
8:97512315:T:C	50	100	1	0.03431
8:97512460:C:T	50	100	1	0.1674
8:97514070:C:T	50	100	1	0.2304
8:97514445:C:T	50	100	1	0.03667
8:97514538:G:T	50	100	1	0.03395
8:97514542:T:A	50	100	1	0.05356
8:97514696:T:C	50	100	1	0.01271
8:97514703:C:T	50	100	1	0.03195
8:97514824:G:A	50	100	1	0.03667
8:97514925:C:T	50	100	1	0.03667
8:97515380:C:T	50	100	1	0.02378
8:97515447:A:G	50	100	1	0.167
8:97516032:A:G	50	100	1	0.01271
8:97516072:C:A	50	100	1	0.05356
8:97516352:T:C	49	100	1	0.1752
8:97516616:A:T	50	100	0.96	0.08678
8:97516620:T:A	50	92	0.96	0.3656
8:97516693:T:C	50	100	0.99	0.02651
8:97516708:A:G	50	100	1	0.01688
8:97516763:C:T	50	100	1	0.05537
8:97517193:G:C	50	100	1	0.0236
8:97517406:C:T	50	100	1	0.03268
8:97518021:T:A	50	100	0.97	0.1053
8:97518444:T:C	50	98	1	0.1244
8:97518482:C:T	50	100	1	0.1216
8:97518687:G:T	50	100	1	0.05356
8:97518721:A:T	50	100	0.99	0.03704
8:97519308:T:C	50	100	1	0.1674
8:97519556:C:T	50	100	1	0.1089
8:97519687:G:A	50	100	1	0.01198
8:97520039:T:C	50	100	1	0.0345
8:97520195:C:T	50	100	0.95	0.02923
8:97520298:T:C	50	100	1	0.03667
8:97520627:A:G	50	100	1	0.05537
8:97520979:C:G	50	100	0.99	0.2235
8:97521042:A:G	50	100	1	0.01271
8:97521293:C:G	50	100	1	0.09804
8:97521312:G:C	50	100	1	0.05556
8:97521376:G:A	50	100	1	0.06009
8:97522045:T:C	50	100	1	0.04194
8:97522059:A:T	50	100	1	0.05356
8:97522063:T:A	50	100	0.99	0.05065
8:97522111:A:G	50	100	1	0.05537
8:97522195:T:C	50	100	1	0.02378
8:97522530:T:C	50	100	1	0.0256
8:97522695:C:T	50	100	1	0.01271
8:97522743:G:A	50	100	1	0.05356
8:97523026:T:C	50	98	1	0.1748
8:97523106:G:T	50	100	1	0.1213
8:97523215:A:G	50	100	1	0.05828
8:97523305:A:T	50	100	1	0.05356
8:97523345:C:T	50	100	1	0.1213
8:97523421:T:C	50	100	1	0.01271
8:97523446:G:T	50	100	1	0.1117
8:97523486:A:C	50	100	1	0.05356
8:97523551:G:A	50	100	1	0.0581
8:97523564:T:A	50	100	1	0.1117
8:97523628:A:T	50	100	1	0.0581
8:97523630:T:A	50	100	1	0.01688
8:97523698:C:T	50	100	1	0.05356
8:97523732:G:A	50	100	1	0.05356
8:97523807:A:G	50	100	1	0.1117
8:97523857:C:T	50	100	1	0.05356
8:97523892:T:A	50	100	1	0.0581
8:97524085:T:A	50	100	1	0.05356
8:97524161:T:C	50	100	1	0.01271
8:97524226:C:G	50	100	1	0.05628
8:97524257:T:G	50	100	1	0.01289
8:97524298:T:G	49	100	1	0.05973
8:97524308:G:C	50	100	1	0.05537
8:97524348:A:G	50	100	1	0.05338
8:97524404:G:A	49	100	1	0.0581
8:97524674:G:C	50	100	1	0.0256
8:97524749:G:C	50	100	1	0.01779
8:97524795:A:T	50	100	1	0.063
8:97524934:C:G	50	100	1	0.1213
8:97525388:G:A	50	100	1	0.1213
8:97525442:A:T	50	100	1	0.1213
8:97525467:T:C	50	98	1	0.1186
8:97525473:C:T	49	100	1	0.1213
8:97525643:T:C	50	100	1	0.1213
8:97525919:T:C	50	100	0.92	0.05792
8:97525973:G:C	50	100	0.99	0.02469
8:97526121:T:C	50	98	1	0.1187
8:97526780:T:C	50	100	1	0.1213
8:97526899:C:T	50	96	1	0.1187
8:97527112:T:A	50	100	1	0.04829
8:97527267:G:T	50	100	1	0.05338
8:97527284:C:A	50	100	1	0.05338
8:97527389:G:C	50	98	0.94	0.1265
8:97527575:G:C	50	100	1	0.1187
8:97527926:T:C	49	100	1	0.1213
8:97528178:C:A	50	100	1	0.06373
8:97528301:C:T	50	100	1	0.1213
8:97528493:C:T	50	100	1	0.01271
8:97528618:G:T	50	100	1	0.05537
8:97528823:G:A	50	100	0.99	0.01543
8:97529067:C:A	50	100	1	0.02106
8:97529122:T:C	50	100	0.97	0.06681
8:97529131:C:T	50	100	1	0.1106
8:97529132:A:G	50	100	1	0.05338
8:97529247:C:T	50	100	1	0.01271
8:97529374:C:T	50	100	1	0.04194
8:97529671:G:A	50	100	1	0.175
8:97530390:G:A	50	100	1	0.02142
8:97530621:C:T	50	100	0.99	0.01688
8:97530953:C:A	50	100	1	0.0955
8:97530976:C:G	50	100	1	0.0955
8:97530978:C:T	50	98	0.99	0.2776
8:97531055:C:A	50	100	0.87	0.01434
8:97531189:C:T	50	100	1	0.0955
8:97531542:C:G	50	100	1	0.05537
8:97531589:A:T	50	100	1	0.05338
8:97531915:A:G	50	100	1	0.01253
8:97531917:A:G	50	100	1	0.1178
8:97531975:A:G	50	100	1	0.0955
8:97532002:A:C	50	100	1	0.0955
8:97532082:G:A	50	100	1	0.0955
8:97532164:A:G	50	100	1	0.02378
8:97532178:G:T	50	100	1	0.05537
8:97532222:C:T	50	100	0.99	0.0955
8:97532225:A:G	50	100	1	0.0955
8:97532680:G:C	50	100	1	0.02378
8:97532822:C:T	50	100	1	0.02378
8:97532823:G:A	50	100	1	0.08751
8:97532916:T:C	50	100	1	0.04103
8:97533597:T:A	50	100	1	0.05537
8:97533703:T:C	50	100	0.97	0.09568
8:97533880:T:C	50	100	1	0.07389
8:97534031:A:G	50	100	1	0.02106
8:97534075:C:T	50	100	1	0.05537
8:97534330:T:C	50	100	1	0.09568
8:97534428:C:T	50	100	1	0.0955
8:97534518:G:T	50	100	1	0.0955
8:97534533:G:A	50	100	0.94	0.02451
8:97534552:G:A	50	100	0.64	0.01235
8:97534593:C:T	50	100	1	0.05537
8:97534606:A:G	50	100	1	0.0955
8:97534639:A:G	50	100	1	0.02378
8:97535119:T:A	50	100	1	0.0955
8:97535435:T:C	50	100	0.96	0.01089
8:97536174:C:T	50	100	0.69	0.0187
8:97536177:C:G	50	100	1	0.0955
8:97536390:A:T	50	100	1	0.0955
8:97536468:A:G	50	100	1	0.03177
8:97536509:C:G	50	100	1	0.09532
8:97536542:G:A	50	100	1	0.0532
8:97536802:T:C	50	100	1	0.1191
8:97536926:T:C	50	100	1	0.0955
8:97536949:G:A	50	100	1	0.0955
8:97537201:C:T	50	100	1	0.0955
8:97537371:C:T	50	100	0.99	0.04103
8:97537602:C:G	50	100	1	0.05537
8:97537776:A:G	50	100	1	0.1193
8:97537823:A:C	50	100	1	0.02578
8:97538480:T:C	50	100	0.61	0.01253
8:97538541:T:A	50	100	1	0.1193
8:97538669:A:G	50	100	0.94	0.01707
8:97538690:C:G	50	100	1	0.03395
8:97539463:G:A	49	100	0.62	0.01235
8:97540210:C:G	50	100	1	0.1193
8:97540566:G:C	50	100	0.94	0.04012
8:97540837:C:T	50	100	1	0.1008
8:97541301:C:T	50	100	1	0.05537
8:97542060:C:T	50	100	1	0.05338
8:97542327:T:C	50	100	1	0.03395
8:97542645:G:T	50	100	1	0.02578
8:97542745:C:T	50	100	1	0.03395
8:97542872:G:A	50	100	1	0.08733
8:97543007:G:A	50	100	1	0.05338
8:97543208:G:A	50	100	1	0.08733
8:97543239:A:T	50	100	1	0.03177
8:97543994:C:G	50	100	1	0.04829
8:97544209:A:G	50	100	1	0.01271
8:97544835:C:A	50	100	1	0.08696
8:97545249:G:C	50	100	1	0.01271
8:97545486:G:A	50	100	1	0.03214
8:97545503:T:C	50	100	1	0.0158
8:97545533:G:A	50	100	1	0.02578
8:97545981:G:A	50	100	1	0.01271
8:97546081:T:C	50	100	1	0.05537
8:97546229:G:A	50	100	1	0.03214
8:97546240:C:T	50	100	1	0.02142
8:97546278:G:A	50	100	1	0.03214
8:97546330:G:A	50	100	1	0.05574
8:97546664:G:A	50	100	1	0.01507
8:97546726:A:C	50	100	1	0.02524
8:97546753:G:T	50	100	1	0.03341
8:97546784:T:A	50	100	1	0.02378
8:97547037:C:T	50	100	1	0.05338
8:97547703:T:C	50	100	1	0.03341
8:97547852:T:A	50	100	1	0.01271
8:97547877:G:A	50	98	0.95	0.02342
8:97547977:G:A	50	100	1	0.02378
8:97549031:T:C	50	100	1	0.0216
8:97550008:G:C	50	100	1	0.02106
8:97550071:G:A	50	100	1	0.02505
8:97550704:C:T	50	100	1	0.04121
8:97551205:T:C	50	100	1	0.0866
8:97551220:C:T	50	100	1	0.05537
8:97551248:T:A	50	100	0.94	0.02651
8:97552034:C:T	49	100	0.94	0.01344
8:97552140:C:A	50	100	1	0.05537
8:97552268:A:G	50	100	1	0.02106
8:97552314:G:T	50	100	1	0.02033
8:97553087:A:G	50	100	1	0.02033
8:97553281:A:G	50	98	1	0.1723
8:97553667:C:T	50	100	1	0.1719
8:97553903:T:G	50	100	0.98	0.08533
8:97554680:C:T	50	100	1	0.063
8:97555498:C:T	50	100	1	0.05556
8:97555675:T:C	50	100	1	0.04884
8:97556316:T:C	50	100	0.95	0.01652
8:97556368:T:C	50	100	1	0.02106
8:97556783:C:T	50	100	0.91	0.01344
8:97556797:C:T	50	100	0.98	0.01235
8:97556801:G:A	50	100	0.99	0.03105
8:97557007:C:G	50	100	1	0.1694
8:97557010:C:T	50	98	1	0.02614
8:97557057:G:A	50	100	1	0.02778
8:97557163:G:C	50	100	0.99	0.08261
8:97557236:G:C	50	100	0.99	0.1694
8:97557266:C:G	50	100	1	0.2262
8:97557276:A:G	50	100	1	0.09858
8:97557305:A:G	50	100	1	0.03341
8:97557679:T:C	50	98	1	0.1694
8:97557774:C:T	50	100	0.99	0.4052
8:97557877:C:G	50	100	1	0.221
8:97558391:T:C	50	100	0.99	0.05592
8:97558921:A:G	50	100	1	0.1543
8:97558993:G:A	50	100	1	0.03341
8:97558997:A:G	50	100	1	0.1131
8:97559054:G:T	50	100	1	0.1696
8:97559216:T:A	50	100	0.99	0.05592
8:97559668:C:G	50	100	1	0.04829
8:97559799:T:C	50	100	1	0.04829
8:97560222:T:C	50	100	0.99	0.3784
8:97560259:G:A	50	100	1	0.01216
8:97560742:C:A	50	100	1	0.05592
8:97561046:G:T	50	100	1	0.1487
8:97561112:G:A	50	96	0.86	0.02996
8:97561311:A:T	49	100	1	0.1414
8:97561589:A:T	50	100	1	0.04793
8:97561616:C:T	49	100	0.99	0.01089
8:97561994:C:T	50	100	1	0.04811
8:97562288:A:G	50	100	1	0.1487
8:97562436:C:T	50	100	1	0.02215
8:97562503:C:T	50	100	1	0.1489
8:97562932:C:T	50	100	1	0.04829
8:97562968:C:A	50	100	1	0.2371
8:97563103:G:C	50	100	1	0.08551
8:97563280:G:A	50	100	1	0.01507
8:97563657:G:A	50	100	1	0.02578
8:97564584:T:C	50	100	1	0.1748
8:97564946:C:T	50	98	1	0.01162
8:97564963:T:C	50	100	1	0.1745
8:97565110:C:A	50	100	1	0.04212
8:97565358:C:T	50	100	1	0.05664
8:97565367:G:A	50	100	1	0.04194
8:97566216:T:C	50	100	1	0.1636
8:97566349:C:G	50	100	1	0.2032
8:97566392:C:T	50	98	1	0.2037
8:97566517:G:C	50	100	1	0.04611
8:97566533:C:T	50	100	1	0.2035
8:97566694:G:A	50	100	1	0.2032
8:97567532:T:A	50	100	0.99	0.146
8:97568328:T:C	50	100	0.99	0.02015
8:97568452:C:A	50	100	0.97	0.08751
8:97569153:C:A	50	96	0.95	0.1147
8:97569586:T:C	50	98	0.98	0.1269
8:97569683:C:T	50	98	0.99	0.1293
8:97569729:G:A	50	98	0.98	0.3591
8:97569855:C:T	50	98	0.97	0.07589
8:97569988:G:A	50	96	0.99	0.2139
8:97570256:C:G	50	100	0.91	0.01416
8:97570320:T:C	50	100	1	0.2774
8:97570330:T:G	50	100	1	0.01906
8:97570680:T:C	50	100	1	0.2727
8:97570914:A:G	50	100	1	0.4227
8:97570963:G:C	50	100	1	0.4227
8:97571049:C:G	50	100	1	0.2734
8:97571197:C:T	50	98	1	0.02814
8:97571371:A:G	50	98	0.98	0.2734
8:97571659:G:A	50	100	1	0.4386
8:97571715:T:A	50	100	0.99	0.1362
8:97571839:G:A	50	98	0.99	0.163
8:97572361:A:G	50	98	1	0.2146
8:97573019:A:G	50	100	0.99	0.425
8:97573049:T:C	50	100	0.99	0.1616
8:97573600:G:A	50	100	0.99	0.1616
8:97574050:T:C	50	100	0.99	0.1616
8:97574276:G:T	50	100	0.96	0.02215
8:97574596:C:T	50	96	0.99	0.4299
8:97574831:G:T	50	100	0.99	0.1365
8:97574971:T:C	50	100	0.99	0.03903
8:97575280:A:T	50	98	1	0.4232
8:97575423:C:T	50	100	0.96	0.02233
8:97575491:G:T	49	98	1	0.4232
8:97575552:A:G	50	98	1	0.4232
8:97575644:C:T	50	100	0.99	0.03903
8:97575973:C:T	50	100	0.99	0.1394
8:97576022:T:C	50	98	0.99	0.4386
8:97576546:A:C	50	90	0.99	0.3951
8:97576561:A:G	50	98	0.99	0.1363
8:97576614:G:C	50	98	0.99	0.3851
8:97576730:A:C	50	100	1	0.0276
8:97576773:G:A	50	100	0.98	0.1616
8:97577025:A:G	50	100	1	0.02814
8:97577527:C:T	50	98	0.99	0.4185
8:97577890:T:C	50	94	0.9	0.05229
8:97577914:T:C	50	98	0.99	0.419
8:97578184:A:G	50	96	0.98	0.3214
8:97578865:T:C	50	98	1	0.2821
8:97579120:C:T	50	100	0.99	0.01888
8:97579730:T:C	50	100	0.99	0.02015
8:97580009:T:C	50	100	0.97	0.1912
8:97580580:A:C	50	100	0.99	0.01997
8:97581192:C:G	49	100	0.99	0.136
8:97581301:T:A	50	100	1	0.05229
8:97581558:C:T	50	100	1	0.05229
8:97581926:C:G	50	100	1	0.02814
8:97582033:A:G	50	100	0.99	0.02033
8:97582086:A:G	50	100	0.99	0.02378
8:97582088:A:G	50	100	0.99	0.02397
8:97582514:G:A	50	100	0.97	0.1914
8:97582708:G:C	50	98	0.99	0.2792
8:97584151:C:T	50	98	0.98	0.421
8:97584154:C:T	50	100	0.98	0.1382
8:97585213:C:T	50	100	0.99	0.1318
8:97585471:A:G	50	100	1	0.228
8:97585513:G:A	50	100	0.98	0.1414
8:97586100:C:T	50	100	0.99	0.3905
8:97586195:G:A	50	100	0.98	0.01761
8:97586281:G:A	50	100	0.98	0.01761
8:97586435:G:A	50	100	0.91	0.03595
8:97588026:G:A	50	100	0.99	0.01144
8:97588102:C:T	50	98	1	0.1402
8:97588361:G:C	50	100	0.99	0.02814
8:97588379:C:T	50	98	1	0.219
8:97588429:G:A	50	100	0.98	0.3896
8:97588599:C:T	50	98	1	0.1783
8:97588651:G:T	50	100	1	0.04521
8:97588657:A:G	50	100	1	0.0285
8:97588749:C:T	50	96	0.99	0.3682
8:97589454:T:A	50	100	1	0.02832
8:97589480:A:T	50	100	0.98	0.08043
8:97589526:T:C	50	98	1	0.1427
8:97589625:A:C	50	98	0.99	0.3217
8:97589674:G:A	50	98	1	0.1265
8:97589766:G:A	50	100	1	0.01979
8:97589850:T:C	50	98	1	0.1423
8:97590051:G:A	50	100	1	0.01906
8:97590075:G:C	50	98	1	0.1416
8:97590139:C:T	50	100	0.98	0.1296
8:97590520:T:G	50	100	1	0.02814
8:97590582:A:G	50	100	1	0.0285
8:97590771:G:A	50	100	1	0.02814
8:97590807:C:G	50	100	1	0.1429
8:97590897:T:C	49	91.8	1	0.142
8:97590899:G:T	49	100	0.99	0.4121
8:97591056:A:G	49	93.9	1	0.1267
8:97591188:G:A	49	87.8	1	0.142
8:97591522:G:T	45	93.3	1	0.1423
8:97591644:T:A	50	100	1	0.02814
8:97591749:C:T	50	94	0.98	0.08061
8:97591789:A:G	50	100	0.98	0.1287
8:97592450:C:T	50	100	1	0.02814
8:97592828:A:T	50	98	1	0.01144
8:97592881:G:A	49	93.9	0.98	0.1298
8:97593231:G:A	49	93.9	0.98	0.4099
8:97593540:C:T	50	98	0.97	0.01235
8:97593616:G:T	49	81.6	1	0.2206
8:97594474:A:G	50	98	1	0.1719
8:97594477:T:G	50	100	1	0.04521
8:97594648:G:A	50	100	0.99	0.4067
8:97594678:G:T	50	100	1	0.04521
8:97594956:C:T	50	100	0.98	0.3871
8:97594977:C:T	50	100	1	0.01144
8:97595217:C:T	50	100	0.84	0.01761
8:97595432:A:G	50	100	0.99	0.04503
8:97595560:C:T	50	100	1	0.01126
8:97595625:G:C	50	98	1	0.1422
8:97595649:T:G	50	98	1	0.1425
8:97595878:T:A	50	100	0.98	0.13
8:97596067:C:G	50	100	1	0.03431
8:97596597:G:A	50	98	1	0.2175
8:97596811:A:T	50	98	0.98	0.2177
8:97596902:C:T	50	98	0.97	0.1062
8:97596972:G:A	50	100	1	0.02342
8:97597088:G:C	50	98	0.99	0.1325
8:97597317:T:A	50	100	1	0.01126
8:97597832:T:C	49	100	0.98	0.1327
8:97597935:A:G	50	100	0.99	0.05846
8:97598052:G:A	50	100	0.99	0.2206
8:97598100:A:C	50	100	0.98	0.07916
8:97598129:T:C	50	100	0.99	0.05846
8:97598245:G:T	50	100	0.99	0.05592
8:97598464:C:T	50	100	0.97	0.1416
8:97598478:G:C	50	100	1	0.2876
8:97598514:G:A	50	100	0.97	0.1393
8:97598580:T:G	50	100	0.99	0.3597
8:97599297:T:G	50	100	0.99	0.2705
8:97599652:A:G	50	100	1	0.02197
8:97599857:C:T	50	100	0.95	0.04575
8:97599946:A:G	50	96	0.96	0.07861
8:97600757:A:T	28	85.7	0.93	0.06845
8:97600796:A:C	42	100	0.97	0.02233
8:97600797:A:C	47	95.7	0.88	0.02124
8:97601552:C:G	50	96	0.97	0.06191
8:97601573:G:A	50	100	0.97	0.01253
8:97601798:T:C	50	100	0.98	0.04357
8:97601878:G:A	50	100	0.92	0.01416
8:97601930:A:T	50	100	0.99	0.1414
8:97602036:C:T	50	100	0.99	0.2438
8:97602087:C:T	50	100	1	0.03758
8:97602542:A:T	49	100	0.94	0.01398
8:97602947:A:G	50	100	1	0.4824
8:97603905:C:T	50	100	0.99	0.2416
8:97604403:G:A	50	98	0.99	0.0118
8:97604545:A:G	50	100	0.99	0.01235
8:97604753:T:G	50	100	1	0.4782
8:97604805:C:T	50	100	1	0.03813
8:97604868:G:A	49	100	1	0.03813
8:97605040:A:G	50	96	0.99	0.2338
8:97605043:G:A	46	100	0.99	0.1378
8:97605235:G:A	50	100	1	0.1863
8:97605362:C:T	50	100	0.99	0.2217
8:97605750:G:A	50	100	0.99	0.1378
8:97605828:G:T	50	100	1	0.2409
8:97606469:T:C	50	100	1	0.03813
8:97607153:A:G	50	100	1	0.02088
8:97608065:A:C	50	100	0.97	0.08715
8:97608115:A:G	50	100	0.96	0.01779
8:97608152:G:A	50	100	0.99	0.01452
8:97608256:C:T	50	100	1	0.2413
8:97608739:T:C	50	100	0.95	0.01126
8:97608781:C:A	50	98	0.99	0.2219
8:97609112:G:A	50	100	0.99	0.138
8:97609277:C:T	50	100	1	0.4782
8:97609412:A:G	50	100	1	0.2498
8:97609860:C:T	50	100	0.99	0.03794
8:97610005:C:T	50	98	0.98	0.2413
8:97610087:A:G	50	100	1	0.2411
8:97610299:T:C	50	100	1	0.1865
8:97610856:G:A	50	100	1	0.4897
8:97611027:G:A	50	100	1	0.2876
8:97611147:G:T	50	100	1	0.2876
8:97611424:A:G	50	100	0.99	0.2878
8:97611449:C:T	50	100	0.99	0.2878
8:97612297:A:T	49	87.8	0.93	0.2774
8:97612301:T:A	50	92	0.79	0.04793
8:97612850:A:G	50	98	0.94	0.0207
8:97613290:G:A	50	100	0.99	0.03704
8:97613387:G:A	50	100	0.97	0.2475
8:97613388:G:A	50	100	0.97	0.01107
8:97613744:C:A	50	98	0.96	0.4049
8:97613953:A:G	50	100	1	0.01307
8:97614231:T:C	50	98	1	0.4728
8:97614500:A:G	50	98	1	0.01471
8:97614718:A:C	50	100	1	0.03885
8:97614852:G:C	50	100	1	0.0394
8:97615245:A:C	50	100	1	0.05084
8:97615510:G:A	50	100	0.99	0.03958
8:97615558:A:T	50	100	1	0.0394
8:97615637:T:A	50	100	0.99	0.4399
8:97615915:G:A	50	100	0.86	0.02415
8:97615976:A:G	50	98	0.99	0.4797
8:97616058:A:G	50	100	1	0.2188
8:97616212:C:T	50	100	1	0.04666
8:97616350:T:C	50	100	0.99	0.1772
8:97616352:T:C	50	100	0.99	0.0423
8:97616750:T:C	50	100	1	0.01471
8:97616837:G:A	50	100	1	0.05102
8:97616992:C:T	50	100	1	0.03958
8:97617259:C:A	50	100	0.95	0.02415
8:97617983:G:T	50	100	0.99	0.1698
8:97618294:C:T	50	100	1	0.05102
8:97618819:A:G	50	100	0.98	0.02415
8:97619083:A:G	50	100	1	0.4406
8:97619460:C:G	50	100	1	0.04321
8:97619515:G:A	50	100	1	0.4564
8:97619536:C:T	50	100	0.99	0.02415
8:97620300:G:A	50	100	1	0.01416
8:97620472:A:G	50	100	1	0.1774
8:97620536:A:G	50	100	1	0.4406
8:97620753:A:T	50	100	1	0.04684
8:97620793:A:G	50	100	1	0.0118
8:97620884:G:A	50	100	1	0.02106
8:97620897:C:T	50	100	1	0.02415
8:97621359:G:A	50	100	1	0.02451
8:97621407:A:G	50	100	1	0.1779
8:97621447:G:A	50	100	1	0.469
8:97621757:A:T	49	93.9	0.92	0.02633
8:97621759:A:T	49	83.7	0.93	0.1138
8:97621761:A:T	50	76	0.93	0.2315
8:97621763:A:T	49	75.5	0.93	0.26
8:97621765:A:T	47	76.6	0.92	0.3898
8:97621767:T:A	44	93.2	0.95	0.06826
8:97621842:T:G	49	95.9	1	0.4804
8:97622132:A:G	50	100	1	0.03958
8:97622561:T:C	50	100	1	0.4406
8:97622861:T:C	50	100	1	0.03958
8:97623047:G:A	50	100	1	0.03958
8:97623649:C:T	50	100	1	0.4408
8:97623715:A:G	50	100	1	0.441
8:97623820:C:T	44	97.7	1	0.03958
8:97624163:A:T	50	100	1	0.4406
8:97624314:C:T	50	100	1	0.01888
8:97624403:T:C	50	100	1	0.03958
8:97624467:C:A	50	100	1	0.03958
8:97624533:A:G	50	100	1	0.1776
8:97624547:C:G	50	100	1	0.03958
8:97624984:G:A	50	98	1	0.4915
8:97625503:C:A	50	100	1	0.4414
8:97626014:C:T	50	100	1	0.02052
8:97626015:G:A	50	100	1	0.218
8:97626139:G:A	50	98	0.98	0.09586
8:97626192:G:A	50	100	0.99	0.01761
8:97626283:A:C	50	100	0.99	0.0394
8:97626561:C:T	43	97.7	1	0.4417
8:97626638:T:C	49	98	1	0.4415
8:97626657:G:A	49	98	0.99	0.1992
8:97626970:G:C	50	100	1	0.01144
8:97627063:G:C	50	100	1	0.4419
8:97627190:C:T	50	100	1	0.01144
8:97627518:G:A	50	100	1	0.04775
8:97627524:A:G	50	100	1	0.04775
8:97627834:A:G	50	100	1	0.201
8:97628194:A:G	50	100	1	0.04793
8:97628351:C:T	50	100	1	0.4421
8:97628478:G:T	50	100	1	0.1412
8:97628504:A:G	50	100	1	0.04121
8:97628987:G:A	50	100	0.99	0.01779
8:97629262:A:T	50	100	1	0.01943
8:97629395:A:G	50	100	1	0.02433
8:97629505:T:C	50	100	1	0.4323
8:97629773:G:T	50	100	1	0.1538
8:97630218:C:T	50	100	1	0.03994
8:97630983:G:C	50	100	1	0.0236
8:97631225:T:A	50	100	1	0.03994
8:97632076:G:C	50	100	1	0.1616
8:97632099:G:A	50	100	1	0.03994
8:97632313:A:T	50	98	1	0.4773
8:97632316:G:T	48	95.8	0.98	0.3101
8:97632319:G:T	50	98	0.98	0.2567
8:97632385:T:C	50	100	1	0.4788
8:97632458:C:T	50	100	1	0.1848
8:97632713:G:A	50	100	1	0.03994
8:97633390:C:T	50	100	1	0.04975
8:97633551:T:C	50	100	1	0.47
8:97633573:C:A	50	100	1	0.4493
8:97634105:G:A	50	100	1	0.4493
8:97634348:C:T	50	100	1	0.04158
8:97634748:G:A	50	100	1	0.04012
8:97634963:C:T	50	100	1	0.03994
8:97635003:A:G	50	100	1	0.03994
8:97635219:C:A	50	100	0.99	0.03813
8:97635809:G:C	50	100	0.98	0.08878
8:97636250:T:C	50	100	1	0.1848
8:97636915:A:C	50	100	1	0.4788
8:97637193:A:G	50	100	1	0.4906
8:97637562:G:T	50	100	1	0.03994
8:97637586:G:A	50	100	1	0.02415
8:97637863:T:C	50	100	1	0.4786
8:97637891:G:A	50	100	1	0.01053
8:97637913:T:C	50	100	0.99	0.03994
8:97639105:A:G	49	100	1	0.4904
8:97639254:A:G	50	96	0.99	0.1173
8:97639510:A:G	50	100	1	0.01089
8:97639920:C:A	50	100	1	0.3257
8:97641432:A:G	49	100	0.98	0.04012
8:97641543:A:G	50	100	0.98	0.09023
8:97642259:G:T	50	100	1	0.05029
8:97642333:T:C	50	100	0.95	0.02106
8:97642593:C:G	50	100	0.99	0.4946
8:97643073:G:A	50	100	0.99	0.3246
8:97643226:G:A	50	100	1	0.02433
8:97643470:G:A	50	100	0.99	0.1592
8:97643557:C:A	50	100	1	0.04103
8:97643709:G:A	50	100	0.99	0.1585
8:97643769:G:A	50	100	1	0.04139
8:97643842:C:A	50	100	0.98	0.04811
8:97643979:A:G	50	98	1	0.4526
8:97643997:G:A	50	100	1	0.01035
8:97644067:T:C	50	100	1	0.01307
8:97644202:C:G	50	100	0.96	0.01561
8:97644738:G:T	50	100	1	0.0236
8:97645091:G:A	50	100	0.98	0.04757
8:97645329:G:C	50	100	1	0.4412
8:97645806:T:G	50	100	0.99	0.1382
8:97645864:A:G	50	100	1	0.02832
8:97645987:C:G	50	100	1	0.1146
8:97646216:G:A	50	100	0.99	0.1313
8:97646231:A:G	50	100	0.99	0.1316
8:97646245:A:G	50	100	0.99	0.2636
8:97647212:G:C	50	100	1	0.01162
8:97647263:G:A	50	100	1	0.4637
8:97647762:C:G	50	100	0.86	0.01162
8:97647872:A:G	50	100	1	0.03214
8:97647880:G:A	50	100	0.97	0.1245
8:97647933:G:A	50	98	0.99	0.1672
8:97648299:T:C	50	100	1	0.4375
8:97648418:G:A	50	100	0.98	0.06009
8:97648574:T:G	50	100	1	0.4372
8:97649900:G:A	50	100	1	0.03322
8:97650108:C:G	50	100	0.96	0.01834
8:97651155:A:G	50	100	1	0.4562
8:97651579:G:A	50	100	1	0.4555
8:97651639:T:C	50	100	1	0.02887
8:97651846:T:C	50	94	0.9	0.04394
8:97651997:A:G	50	100	1	0.1683
8:97652239:G:C	50	100	1	0.04484
8:97652300:C:T	50	100	1	0.1086
8:97652425:G:A	50	100	0.99	0.165
8:97653393:G:C	50	100	1	0.0256
8:97653962:C:T	50	100	1	0.01253
8:97654400:A:C	50	100	1	0.0256
8:97654477:T:C	50	98	1	0.1393
8:97654587:G:A	50	100	0.99	0.1652
8:97654608:A:G	50	100	1	0.0443
8:97654649:G:A	50	100	1	0.02124
8:97655549:C:T	50	100	1	0.1142
8:97655669:G:A	50	100	1	0.02905
8:97656484:G:A	50	100	1	0.04067
8:97656523:G:A	50	100	0.94	0.01162
8:97656625:A:G	50	100	1	0.02887
8:97657059:A:C	50	100	1	0.4555
8:97657549:G:A	50	100	0.97	0.1739
8:97657708:A:G	50	100	1	0.04448
8:97657847:A:G	50	100	1	0.0394
8:97658011:C:T	50	100	1	0.02887
8:97658304:G:A	50	100	1	0.04503
8:97658750:A:G	50	100	0.94	0.0118
8:97659003:C:T	50	100	1	0.02578
8:97661022:C:T	50	100	1	0.1739
8:97661954:C:T	50	100	1	0.217
8:97662352:A:T	50	100	0.99	0.0472
8:97662558:G:C	50	100	1	0.03722
8:97662560:T:C	50	100	1	0.4829
8:97662675:A:G	50	100	1	0.04412
8:97662679:G:A	50	100	1	0.03722
8:97663282:C:T	50	100	1	0.1307
8:97663680:T:C	50	98	1	0.4833
8:97664071:G:C	50	100	0.81	0.01743
8:97664114:G:C	50	100	1	0.03722
8:97664609:A:G	50	100	1	0.05247
8:97664619:G:A	50	100	1	0.4733
8:97665057:C:T	50	98	0.92	0.05755
8:97665119:A:G	50	100	1	0.06028
8:97665432:A:G	50	100	1	0.4486
8:97665902:G:A	50	100	1	0.0394
8:97666977:G:C	50	100	1	0.1681
8:97667007:G:A	50	100	1	0.1681
8:97667172:A:G	50	100	0.99	0.03014
8:97667491:T:C	50	100	1	0.05247
8:97667920:A:C	50	100	1	0.03195
8:97668189:A:G	50	100	1	0.1679
8:97668680:G:A	50	100	1	0.05592
8:97669311:A:G	50	100	1	0.1654
8:97669329:A:G	50	100	1	0.0394
8:97669543:C:G	50	100	1	0.217
8:97669982:A:T	50	100	1	0.4559
8:97670957:T:G	50	98	1	0.01216
8:97671338:A:G	50	100	1	0.06899
8:97671372:T:C	50	100	1	0.06354
8:97672216:T:C	50	100	1	0.02578
8:97673162:C:T	50	100	1	0.1389
8:97673169:G:A	50	100	1	0.0394
8:97673600:C:T	50	100	1	0.2643
8:97673614:C:T	50	100	1	0.03722
8:97673664:C:T	50	100	1	0.1747
8:97674904:G:A	50	100	1	0.0394
8:97675558:T:A	49	98	1	0.1304
8:97675725:A:T	50	100	1	0.2643
8:97676205:G:T	50	100	1	0.02887
8:97676741:T:C	48	97.9	1	0.4835
8:97676849:A:G	50	100	1	0.04702
8:97676963:C:T	48	97.9	1	0.2643
8:97677321:G:A	50	100	1	0.1652
8:97677440:G:A	50	100	0.94	0.0118
8:97677658:A:G	50	100	1	0.1305
8:97677806:G:A	50	100	1	0.4553
8:97678431:G:A	50	100	1	0.1683
8:97679171:G:A	50	100	0.99	0.1064
8:97679242:A:G	50	100	1	0.1654
8:97679340:A:G	50	100	1	0.1391
8:97679399:A:G	50	100	0.98	0.1654
8:97679490:G:A	50	100	1	0.4483
8:97679688:A:G	50	100	1	0.09114
8:97679767:A:G	50	100	1	0.05283
8:97679995:G:A	50	100	1	0.1681
8:97680358:C:T	50	100	1	0.03722
8:97681338:A:G	50	100	1	0.06899
8:97682552:T:C	50	100	1	0.4375
8:97682932:A:G	50	100	1	0.01307
8:97683226:G:C	50	100	1	0.0256
8:97683424:C:T	50	100	1	0.0394
8:97683672:G:T	50	100	1	0.1073
8:97683901:T:C	50	100	1	0.4557
8:97684026:G:A	50	100	1	0.0817
8:97684677:A:G	50	100	0.99	0.03068
8:97684993:G:C	50	100	1	0.1681
8:97685853:T:C	50	100	1	0.05556
8:97685921:G:A	50	100	1	0.02887
8:97686025:T:C	50	100	0.97	0.04484
8:97686156:C:T	50	100	1	0.02887
8:97687059:T:C	50	100	1	0.03704
8:97688003:T:C	50	100	1	0.0394
8:97688282:A:C	50	100	1	0.0256
8:97688367:G:A	50	100	0.96	0.06009
8:97689297:C:T	50	98	0.85	0.04049
8:97690324:A:C	50	100	1	0.1678
8:97691089:A:G	50	100	1	0.02887
8:97691319:T:G	50	100	1	0.1679
8:97691362:A:G	50	98	0.88	0.05084
8:97691615:G:A	50	100	1	0.01961
8:97691946:C:T	50	98	0.84	0.0325
8:97692410:G:A	50	100	1	0.05537
8:97693287:G:A	50	100	1	0.173
8:97693475:A:G	50	100	1	0.2643
8:97693773:T:C	50	100	1	0.2645
8:97694195:T:C	50	98	1	0.1656
8:97694217:G:A	50	100	1	0.1654
8:97695347:C:G	50	100	0.99	0.01344
8:97695804:T:C	50	100	1	0.05537
8:97695984:T:C	50	100	1	0.04412
8:97696112:A:G	50	100	1	0.02887
8:97696187:G:C	50	100	1	0.3014
8:97696793:A:G	50	100	1	0.1654
8:97697148:A:T	36	97.2	0.91	0.04139
8:97697578:T:C	50	100	1	0.4548
8:97698315:C:T	50	100	1	0.2643
8:97698526:C:T	50	100	0.99	0.02941
8:97698812:C:T	50	98	1	0.05556
8:97699106:T:A	50	100	1	0.1678
8:97699257:C:T	50	100	1	0.0394
8:97699358:G:C	50	100	1	0.03304
8:97699443:A:G	50	100	1	0.0472
8:97700960:T:C	50	100	1	0.02887
8:97701679:G:A	50	100	1	0.0472
8:97701770:G:A	50	100	1	0.4788
8:97702221:C:T	50	100	1	0.0472
8:97702441:G:T	50	98	0.93	0.01216
8:97702842:G:A	50	100	1	0.02905
8:97703138:A:T	50	100	1	0.03195
8:97705222:G:A	50	100	1	0.0472
8:97705406:C:G	50	100	1	0.02887
8:97705503:G:A	50	100	0.95	0.01616
8:97707377:A:T	50	100	1	0.4562
8:97707595:A:C	50	100	1	0.0256
8:97707713:G:C	50	100	1	0.05102
8:97708303:A:G	29	96.6	1	0.03722
8:97708428:C:T	50	100	0.97	0.04575
8:97708512:G:C	48	97.9	0.98	0.1705
8:97708529:A:G	46	100	0.98	0.2825
8:97708551:G:T	48	97.9	0.99	0.1285
8:97710473:C:T	50	100	1	0.03994
8:97710582:C:T	50	100	1	0.2645
8:97712616:C:A	50	100	1	0.02887
8:97712675:C:A	50	100	1	0.03958
8:97712777:A:G	50	100	1	0.03195
8:97712856:T:C	50	100	1	0.0256
8:97713742:G:A	50	100	1	0.114
8:97713981:A:C	50	100	1	0.03976
8:97714596:A:C	50	100	1	0.1743
8:97714619:G:A	50	100	1	0.03195
8:97714905:A:G	50	100	1	0.1311
8:97715190:T:C	50	100	1	0.484
8:97715363:G:A	50	100	1	0.0472
8:97715598:A:G	50	100	1	0.1739
8:97716023:G:A	50	100	0.95	0.01943
8:97716549:G:A	50	100	1	0.03195
8:97717508:G:A	50	100	1	0.01325
8:97717580:C:T	50	100	0.96	0.04139
8:97717631:C:G	49	98	0.98	0.04176
8:97718344:C:A	50	100	0.86	0.0118
8:97718496:T:C	50	100	1	0.02887
8:97719350:G:A	50	100	1	0.0472
8:97719486:C:T	50	100	1	0.1385
8:97719635:G:A	50	100	1	0.1685
8:97720016:G:A	50	100	1	0.05556
8:97720053:A:G	50	100	1	0.4559
8:97720138:G:A	50	100	1	0.03958
8:97720454:G:A	50	100	1	0.1345
8:97720552:G:A	50	96	1	0.2643
8:97720585:A:T	50	100	1	0.05138
8:97720589:A:T	50	98	1	0.4858
8:97720609:G:A	50	100	1	0.03195
8:97722386:A:G	50	100	1	0.02887
8:97722588:T:C	50	100	1	0.4755
8:97723226:G:A	50	100	1	0.04484
8:97723323:G:A	50	100	1	0.05283
8:97723559:T:C	50	100	0.99	0.1229
8:97723592:G:A	50	100	1	0.3293
8:97723606:G:A	50	100	1	0.04375
8:97723612:A:G	50	100	0.98	0.0472
8:97723616:A:G	50	100	1	0.04412
8:97723714:A:G	50	100	0.99	0.1668
8:97724448:T:C	50	100	1	0.1663
8:97724913:C:T	50	100	1	0.01162
8:97724997:G:T	50	100	1	0.04375
8:97725521:C:T	50	100	1	0.1665
8:97725681:A:G	50	100	1	0.1665
8:97726133:T:C	50	100	1	0.1665
8:97727068:T:G	50	100	1	0.05283
8:97727306:C:T	50	100	1	0.1663
8:97728191:A:G	50	100	1	0.1665
8:97728218:C:T	50	100	1	0.4749
8:97728495:G:A	50	100	1	0.4635
8:97728524:T:A	50	100	1	0.04375
8:97728906:A:G	48	100	1	0.4748
8:97729109:A:G	50	100	1	0.01779
8:97729192:G:A	50	100	1	0.04375
8:97729198:G:A	50	100	0.94	0.01144
8:97729276:C:T	50	100	1	0.0394
8:97729290:C:T	50	100	1	0.4559
8:97729477:T:C	50	100	1	0.4757
8:97729931:C:T	50	100	1	0.1668
8:97730494:C:G	50	100	1	0.0394
8:97731038:T:G	50	98	1	0.453
8:97731084:C:A	50	100	1	0.1698
8:97731292:C:T	50	100	1	0.4782
8:97731364:G:A	49	100	1	0.1698
8:97731435:C:T	50	100	1	0.4528
8:97731526:T:A	50	100	1	0.04684
8:97732209:C:T	50	100	0.94	0.01943
8:97732299:C:T	50	100	0.95	0.05901
8:97732341:G:A	50	100	1	0.0394
8:97732398:C:G	50	100	1	0.02887
8:97732569:A:T	45	100	0.87	0.01507
8:97732748:A:G	50	100	1	0.03177
8:97732858:A:G	48	100	1	0.1329
8:97732955:T:A	50	100	1	0.03922
8:97732956:A:T	49	100	1	0.05301
8:97733480:C:T	50	98	1	0.0118
8:97733553:C:T	50	100	1	0.02451
8:97733929:T:C	50	100	1	0.01107
8:97734832:C:T	50	100	1	0.1609
8:97735001:A:G	50	100	1	0.04031
8:97735223:C:A	50	98	0.81	0.03159
8:97735225:C:A	49	85.7	0.79	0.1783
8:97735227:C:A	48	75	0.82	0.4722
8:97735229:A:C	48	95.8	0.94	0.0768
8:97735231:A:C	50	98	0.88	0.03159
8:97735233:A:C	50	96	0.8	0.01779
8:97735333:C:T	50	86	0.99	0.435
8:97735667:G:A	50	100	1	0.03958
8:97735957:A:G	48	100	0.98	0.169
8:97736018:C:T	50	100	1	0.04031
8:97736262:G:A	50	100	1	0.04267
8:97736450:A:C	49	100	1	0.0118
8:97737381:C:T	50	100	1	0.1767
8:97737847:A:G	50	100	0.98	0.1055
8:97738109:G:A	50	100	1	0.08043
8:97738326:C:T	50	100	1	0.05991
8:97738722:C:A	50	100	1	0.05537
8:97738794:C:T	50	100	1	0.01162
8:97739000:T:C	50	100	1	0.08043
8:97739339:C:T	50	98	1	0.4441
8:97739625:C:T	50	96	1	0.1767
8:97739728:C:T	50	98	0.99	0.161
8:97739989:A:T	50	100	1	0.0443
8:97740341:G:A	50	100	1	0.04412
8:97740536:G:C	50	100	1	0.01144
8:97740762:G:A	50	100	1	0.0443
8:97741249:T:A	50	100	0.99	0.1599
8:97741538:A:G	50	100	0.99	0.266
8:97742106:A:G	50	100	1	0.4606
8:97742544:C:T	49	100	0.99	0.03776
8:97742664:C:T	50	100	1	0.01162
8:97742791:A:G	50	100	1	0.4268
8:97743026:C:A	50	100	1	0.01162
8:97743493:G:A	50	100	1	0.3188
8:97743957:C:T	50	100	1	0.05901
8:97744150:G:A	50	100	1	0.01162
8:97744646:C:G	50	100	1	0.1149
8:97745030:G:A	50	100	1	0.0118
8:97745163:C:T	50	100	1	0.449
8:97745570:C:T	50	100	0.94	0.0285
8:97746363:G:T	50	100	1	0.4415
8:97746987:T:C	50	100	1	0.07716
8:97747019:G:C	50	100	1	0.07734
8:97747062:C:A	50	100	1	0.07534
8:97747259:A:G	50	100	1	0.0394
8:97747299:A:T	50	100	1	0.07534
8:97747379:G:A	50	100	1	0.07534
8:97747445:C:T	50	100	1	0.1385
8:97747658:G:A	50	100	0.86	0.03086
8:97748401:G:A	50	100	1	0.1285
8:97748417:A:G	50	100	1	0.4735
8:97748460:G:A	50	100	1	0.07553
8:97748638:C:G	50	100	1	0.06808
8:97748794:C:T	50	100	1	0.03631
8:97749021:C:G	50	100	1	0.476
8:97749512:G:A	50	100	1	0.0374
8:97749567:G:A	50	100	1	0.07444
8:97750121:C:T	50	100	1	0.03141
8:97750167:G:C	50	100	1	0.07426
8:97750204:G:A	50	100	1	0.4779
8:97750393:T:G	50	100	1	0.404
8:97750473:C:T	50	100	1	0.1801
8:97751186:T:C	49	100	1	0.1812
8:97751416:G:A	50	100	1	0.1463
8:97751418:G:A	50	100	1	0.01089
8:97751456:T:C	50	100	1	0.04412
8:97751575:A:T	50	100	0.99	0.1287
8:97751576:T:A	50	100	0.95	0.07044
8:97751665:G:A	49	100	1	0.1267
8:97751666:C:A	49	100	1	0.1265
8:97751756:A:G	50	100	0.99	0.1556
8:97751814:G:A	50	100	0.97	0.05392
8:97751846:A:G	50	100	0.99	0.1129
8:97752283:G:A	50	100	1	0.1734
8:97752297:T:C	50	100	0.99	0.4383
8:97752411:G:A	50	100	0.99	0.07389
8:97752433:T:C	50	100	1	0.4081
8:97752536:G:A	50	100	1	0.1865
8:97752565:T:G	50	100	1	0.1817
8:97753002:G:A	50	98	1	0.1808
8:97753239:G:A	49	100	1	0.1803
8:97753433:T:G	50	100	1	0.1865
8:97753484:T:A	50	100	1	0.04412
8:97753537:G:A	50	100	1	0.4381
8:97753785:T:A	50	100	1	0.1532
8:97753802:T:G	50	100	1	0.1964
8:97753806:G:A	50	100	1	0.197
8:97754206:C:T	50	100	1	0.3077
8:97754233:G:T	50	100	1	0.3077
8:97754262:T:G	50	100	1	0.4152
8:97754479:A:C	50	100	0.99	0.0837
8:97754833:G:A	50	100	1	0.01452
8:97754890:T:C	50	100	1	0.1812
8:97755049:G:A	50	100	1	0.3076
8:97755753:T:C	50	100	1	0.3112
8:97755968:C:T	50	100	0.99	0.2229
8:97756014:C:T	49	100	1	0.0167
8:97756116:C:T	50	100	1	0.0167
8:97756348:G:A	50	100	0.99	0.3076
8:97756415:C:T	50	100	1	0.1133
8:97756470:T:C	50	100	1	0.1262
8:97756782:T:G	50	100	1	0.313
8:97756862:T:C	50	100	0.99	0.1385
8:97756948:C:T	50	100	1	0.1734
8:97756976:A:C	50	100	1	0.1264
8:97757025:C:A	50	100	1	0.03704
8:97757194:G:A	50	100	0.93	0.03105
8:97757290:C:A	50	98	1	0.01652
8:97757690:A:T	50	98	0.99	0.2224
8:97758010:C:G	50	100	0.99	0.3076
8:97758188:G:C	49	100	0.99	0.2329
8:97758271:G:T	50	100	1	0.1806
8:97758512:G:A	50	100	1	0.03141
8:97758787:C:A	50	100	1	0.04448
8:97758820:C:G	50	100	1	0.1498
8:97758825:G:A	50	100	1	0.03141
8:97759183:T:C	50	100	1	0.01017
8:97759212:C:T	50	100	1	0.03141
8:97759216:T:C	50	100	1	0.0374
8:97759263:C:A	50	100	0.99	0.3179
8:97759271:C:T	50	100	0.96	0.01943
8:97759317:G:A	50	100	0.98	0.01089
8:97759536:G:A	50	100	0.99	0.3183
8:97759642:C:T	50	100	0.98	0.1363
8:97759706:T:C	50	100	0.99	0.4288
8:97760018:T:C	50	98	1	0.382
8:97760029:G:A	50	100	0.98	0.01089
8:97760263:T:C	50	100	0.98	0.3686
8:97760285:C:T	50	100	0.98	0.02487
8:97760475:A:G	50	100	0.99	0.1952
8:97760721:C:T	50	100	0.99	0.1318
8:97761154:G:C	50	98	0.98	0.4185
8:97761225:T:C	50	100	0.93	0.03195
8:97761243:A:G	50	98	0.96	0.2273
8:97761887:C:G	50	96	0.99	0.3145
8:97762421:C:T	50	100	0.99	0.3526
8:97763269:C:T	50	100	0.99	0.04811
8:97763270:G:A	50	100	0.98	0.01743
8:97763298:C:T	50	98	0.98	0.09114
8:97763427:G:A	50	100	1	0.0512
8:97764074:G:A	50	100	0.97	0.01271
8:97764162:T:G	50	100	0.96	0.01906
8:97764205:C:A	50	92	0.98	0.15310000000000001
8:97764207:A:C	50	94	0.93	0.04648
8:97764348:A:C	50	98	0.99	0.1616
8:97764651:T:C	50	98	0.99	0.1601
8:97764999:T:G	50	100	1	0.03359
8:97766039:C:T	50	100	1	0.01616
8:97766440:C:A	50	100	0.98	0.0118
8:97766451:G:A	50	100	0.96	0.01634
8:97766698:T:C	50	100	1	0.03359
8:97766784:C:A	50	100	0.98	0.01398
8:97767502:T:A	50	94	0.99	0.2638
8:97767569:G:A	50	98	0.99	0.09168
8:97767668:G:A	50	96	0.99	0.3942
8:97768555:G:A	50	96	0.99	0.1639
8:97768577:G:A	50	100	1	0.03486
8:97768688:T:A	50	100	0.98	0.01761
8:97769085:G:T	50	82	0.98	0.2758
8:97769150:A:G	50	98	0.99	0.258
8:97769195:G:C	50	100	1	0.03831
8:97769653:G:A	50	100	0.98	0.01398
8:97770472:T:C	46	95.7	0.98	0.165
8:97770643:T:C	50	100	0.99	0.01761
8:97770872:T:C	50	100	0.99	0.02832
8:97771199:G:T	50	100	0.98	0.01398
8:97771852:A:G	50	96	0.99	0.2473
8:97771876:G:A	50	100	0.98	0.01398
8:97772016:G:C	50	100	1	0.01107
8:97772085:G:A	50	100	1	0.01761
8:97772445:T:C	50	100	0.98	0.01416
8:97772488:G:T	50	100	0.99	0.1816
8:97772767:C:T	50	100	1	0.03377
8:97772934:T:C	50	94	0.99	0.2355
8:97773257:C:G	50	96	0.99	0.2584
8:97773295:A:G	50	100	1	0.3504
8:97773298:T:C	50	100	1	0.01634
8:97773628:C:T	50	100	1	0.03577
8:97773652:T:C	50	100	0.99	0.04847
8:97773958:G:T	50	98	1	0.1676
8:97774050:T:C	50	100	1	0.01979
8:97774178:G:A	50	100	1	0.02614
8:97775353:G:A	50	98	1	0.09296
8:97775510:G:A	50	100	0.99	0.04884
8:97775511:C:T	50	94	0.99	0.2863
8:97775567:G:A	50	100	0.96	0.03686
8:97775766:A:G	50	96	0.99	0.2369
8:97775784:C:T	50	100	0.96	0.02179
8:97775805:G:C	49	95.9	0.99	0.2761
8:97776033:G:T	50	98	1	0.09296
8:97776258:C:T	50	100	0.98	0.0305
8:97776380:A:C	50	98	1	0.03577
8:97776560:G:C	50	98	1	0.03377
8:97776945:C:T	50	100	0.99	0.1668
8:97777145:T:G	50	98	0.93	0.02469
8:97778188:A:G	50	100	0.96	0.03649
8:97778790:T:C	50	100	0.98	0.2496
8:97779614:G:A	50	100	0.98	0.2919
8:97779820:G:A	50	100	1	0.0256
8:97780254:T:C	50	100	0.97	0.2584
8:97780297:C:T	50	100	1	0.03813
8:97780406:C:G	50	100	0.98	0.2916
8:97780417:C:A	50	100	1	0.02542
8:97780458:A:C	50	98	0.94	0.09187
8:97780597:C:G	50	100	0.98	0.2907
8:97780685:C:G	50	100	1	0.03595
8:97780926:T:G	50	100	0.97	0.04938
8:97780993:C:T	49	100	0.98	0.09586
8:97781344:A:G	48	100	0.98	0.09985
8:97781828:G:A	50	100	0.93	0.03014
8:97781864:A:G	50	100	1	0.03577
8:97782038:T:C	50	100	1	0.03831
8:97782274:C:T	46	95.7	0.96	0.06845
8:97782315:A:G	43	93	0.96	0.258
8:97783030:C:T	50	100	0.94	0.01598
8:97783071:C:A	47	100	0.99	0.0532
8:97783674:A:G	50	100	0.94	0.02687
8:97783783:A:G	50	100	1	0.03831
8:97783815:A:G	50	98	0.94	0.1202
8:97783885:A:G	50	100	1	0.03431
8:97783971:T:C	50	100	0.96	0.01235
8:97784244:T:C	49	95.9	0.96	0.2268
8:97784333:A:C	50	98	0.96	0.02542
8:97784402:G:C	50	100	1	0.0345
8:97784500:T:C	50	100	0.98	0.2371
8:97784510:A:G	50	100	0.98	0.07879
8:97784633:T:G	50	98	0.94	0.2162
8:97786241:A:C	50	100	0.96	0.0256
8:97786334:A:G	50	100	0.98	0.05011
8:97786635:G:A	50	100	0.97	0.11
8:97787108:C:G	50	100	1	0.01144
8:97787379:A:G	49	98	0.98	0.4248
8:97787410:C:T	50	96	0.98	0.08061
8:97787411:G:A	50	100	1	0.03885
8:97787690:G:T	50	98	0.98	0.08061
8:97787812:A:G	50	100	0.96	0.07825
8:97788106:A:C	50	100	0.98	0.1166
8:97788192:C:T	50	98	0.92	0.0207
8:97788785:C:G	50	98	0.84	0.01525
8:97788844:G:A	50	100	0.95	0.02687
8:97789196:C:T	50	100	0.98	0.1098
8:97789540:T:G	50	100	0.71	0.01688
8:97789601:C:G	50	98	0.97	0.2273
8:97789632:A:G	50	100	1	0.06826
8:97790150:T:G	50	98	0.97	0.2308
8:97790166:G:A	50	100	1	0.4058
8:97790197:A:G	50	100	1	0.06826
8:97790238:G:A	50	98	0.94	0.01126
8:97790351:C:T	50	100	1	0.02941
8:97790770:G:A	50	98	0.98	0.09495
8:97790973:C:T	50	100	1	0.01707
8:97791501:C:T	50	100	1	0.3706
8:97791787:G:A	50	100	1	0.03504
8:97792143:G:C	50	100	1	0.3706
8:97792428:G:A	50	100	1	0.03831
8:97792463:C:T	50	98	0.98	0.2444
8:97792559:A:G	50	100	0.99	0.1225
8:97792592:T:C	50	100	1	0.4484
8:97793682:A:G	50	100	0.8	0.01816
8:97793767:A:G	50	100	1	0.4626
8:97793948:C:A	50	100	0.99	0.3264
8:97794323:G:C	50	100	1	0.3704
8:97794891:T:G	50	100	1	0.4949
8:97794965:G:T	50	100	1	0.04484
8:97795000:C:G	50	100	0.99	0.1289
8:97795012:C:G	50	98	0.94	0.09877
8:97795320:T:G	50	100	1	0.4624
8:97795736:C:T	50	100	1	0.4483
8:97795807:A:G	50	98	1	0.4484
8:97795820:A:G	50	98	1	0.4621
8:97795929:A:C	50	100	1	0.4484
8:97795967:C:G	50	98	0.92	0.06718
8:97796141:G:A	50	100	1	0.04484
8:97796397:C:T	50	100	0.99	0.1374
8:97796441:G:A	50	100	0.99	0.1224
8:97796644:A:G	50	96	0.98	0.2197
8:97796941:A:G	50	100	1	0.449
8:97797042:C:T	50	100	1	0.4484
8:97797159:A:G	50	100	1	0.449
8:97797385:A:G	50	100	1	0.4626
8:97797597:A:G	50	100	1	0.449
8:97797966:A:G	50	100	1	0.4626
8:97798189:A:C	50	100	1	0.03831
8:97798564:G:A	50	100	0.98	0.3457
8:97798906:C:G	50	96	0.98	0.3725
8:97799355:C:T	50	94	0.96	0.3125
8:97799469:G:A	50	96	0.97	0.3126
8:97799757:G:A	50	100	0.98	0.2903
8:97799961:T:C	50	98	0.99	0.4949
8:97800020:C:G	50	100	1	0.4524
8:97800255:G:A	50	98	0.96	0.1245
8:97800307:A:G	50	100	1	0.03613
8:97800335:A:G	50	100	1	0.3154
8:97800527:G:A	48	91.7	0.99	0.3582
8:97800530:T:C	43	86	1	0.4161
8:97800573:G:C	50	96	1	0.4167
8:97800675:T:A	50	100	1	0.4089
8:97800693:T:G	50	100	0.98	0.1964
8:97800742:C:T	50	100	1	0.4089
8:97800871:G:A	50	98	0.95	0.1393
8:97800969:G:A	50	100	1	0.4085
8:97801011:C:T	50	100	1	0.08061
8:97801272:A:G	50	100	1	0.4085
8:97801274:T:C	50	100	1	0.4163
8:97801284:C:T	50	100	1	0.4085
8:97801285:G:A	50	100	1	0.1269
8:97801627:A:G	50	100	1	0.4163
8:97801658:A:G	50	100	1	0.06845
8:97801698:C:T	50	100	1	0.07643
8:97801749:C:T	50	100	1	0.08333
8:97801830:C:T	50	98	0.82	0.02433
8:97801839:A:G	48	97.9	1	0.4083
8:97801978:A:C	50	100	1	0.02052
8:97801985:A:G	50	100	1	0.08043
8:97802180:G:A	50	100	1	0.4085
8:97802262:T:C	50	100	1	0.4087
8:97802323:A:T	50	100	1	0.4085
8:97802480:A:G	50	100	1	0.4085
8:97802482:A:G	50	100	1	0.4085
8:97802538:C:T	50	100	1	0.4085
8:97802576:C:T	50	100	1	0.4085
8:97802742:T:C	50	100	1	0.498
8:97802898:A:G	50	100	1	0.4085
8:97802899:G:A	50	100	0.96	0.08987
8:97802927:A:G	50	100	1	0.4087
8:97802986:A:G	50	98	1	0.4087
8:97803072:A:G	50	100	1	0.1391
8:97803435:T:C	50	100	1	0.4056
8:97803488:G:A	50	100	1	0.4089
8:97803582:A:G	50	100	1	0.4089
8:97803594:A:G	50	100	1	0.07607
8:97803832:G:T	50	100	1	0.409
8:97803971:C:T	50	100	1	0.3177
8:97804039:A:G	50	100	1	0.07008
8:97804109:G:A	50	100	1	0.4076
8:97804180:G:T	50	100	1	0.4089
8:97804272:C:A	50	100	1	0.4089
8:97804445:G:A	50	98	0.94	0.0305
8:97805035:G:A	50	100	1	0.409
8:97805204:C:G	50	98	1	0.4087
8:97805538:A:G	50	100	1	0.03722
8:97805591:G:A	50	100	0.99	0.01216
8:97805596:T:C	50	100	1	0.08351
8:97805971:G:A	50	100	1	0.4089
8:97806131:A:G	50	100	1	0.409
8:97806611:T:C	50	100	1	0.4096
8:97806634:G:A	50	100	1	0.4094
8:97806827:A:G	50	100	1	0.4225
8:97806858:G:A	50	100	0.83	0.0187
8:97806886:T:C	50	100	1	0.4149
8:97806915:G:A	49	100	0.97	0.1957
8:97806936:C:T	50	100	1	0.08043
8:97806967:G:C	50	100	0.99	0.2633
8:97807099:A:G	50	100	0.99	0.04267
8:97807196:T:C	50	100	1	0.4237
8:97807205:A:T	50	100	1	0.08079
8:97807267:C:T	50	100	1	0.4323
8:97807324:T:G	50	100	1	0.08115
8:97807634:C:T	50	100	1	0.4247
8:97807964:A:T	50	96	0.92	0.06954
8:97807967:T:C	50	100	1	0.4323
8:97808251:T:C	50	100	1	0.2124
8:97808278:A:G	50	100	1	0.4243
8:97808404:C:T	50	100	0.97	0.04031
8:97808471:T:C	50	100	1	0.03667
8:97808503:A:G	50	100	1	0.1258
8:97808680:G:A	50	100	1	0.4245
8:97808723:C:T	50	100	1	0.4245
8:97808832:G:A	50	100	1	0.08079
8:97808972:G:A	50	88	0.97	0.128
8:97809366:G:A	50	100	1	0.4241
8:97809481:C:T	50	100	1	0.4245
8:97809537:C:T	50	100	0.99	0.4245
8:97809780:A:C	50	100	1	0.4245
8:97809982:G:A	50	100	0.98	0.08188
8:97810007:G:A	50	100	0.94	0.01761
8:97810165:G:A	50	100	0.98	0.02923
8:97810544:G:T	50	100	1	0.4319
8:97810593:G:A	50	100	1	0.06191
8:97810925:A:G	50	100	1	0.1314
8:97811245:C:T	50	100	1	0.1264
8:97811324:G:A	50	100	1	0.1258
8:97811598:A:G	50	100	1	0.4245
8:97811621:T:C	50	100	1	0.4239
8:97811622:G:T	50	100	1	0.4243
8:97811737:A:T	50	100	0.88	0.02215
8:97811949:G:A	50	100	1	0.4243
8:97811994:C:T	50	100	1	0.08079
8:97812011:T:G	50	100	1	0.4317
8:97812043:C:T	50	100	1	0.4241
8:97812193:A:G	49	98	1	0.4243
8:97812207:T:G	47	100	0.97	0.0463
8:97812213:T:G	49	100	1	0.03522
8:97812217:G:T	49	93.9	0.98	0.3531
8:97812227:G:T	49	91.8	0.61	0.02542
8:97812250:G:T	49	100	1	0.4314
8:97812281:G:C	50	100	0.98	0.02052
8:97812345:G:A	50	100	1	0.08642
8:97812405:C:G	50	100	1	0.4241
8:97812544:C:T	50	100	1	0.4241
8:97812652:T:C	50	100	1	0.4243
8:97812756:G:T	50	100	1	0.4237
8:97812926:A:G	50	100	1	0.4239
8:97813006:G:A	50	100	1	0.4241
8:97813021:C:T	50	100	1	0.07662
8:97813022:G:A	50	100	0.98	0.0207
8:97813082:G:T	50	100	1	0.4241
8:97813197:C:T	50	100	1	0.03667
8:97813316:C:T	50	100	1	0.4243
8:97813498:G:T	50	100	1	0.4243
8:97813620:G:T	50	100	1	0.3553
8:97813842:A:G	50	100	1	0.3553
8:97813976:G:A	50	100	1	0.03667
8:97814094:A:G	50	100	1	0.4243
8:97814185:T:C	50	100	1	0.4323
8:97814372:G:A	50	100	1	0.1256
8:97814455:C:T	50	100	1	0.4243
8:97814549:A:G	50	100	1	0.1483
8:97814551:T:G	50	100	1	0.4234
8:97814901:A:G	50	100	1	0.4243
8:97814981:C:T	50	100	1	0.4243
8:97815064:C:T	50	100	1	0.1258
8:97815068:A:G	50	100	1	0.4243
8:97815148:A:T	50	100	1	0.0866
8:97815197:T:C	50	100	0.96	0.01634
8:97815303:G:A	50	100	1	0.4321
8:97815408:C:A	50	100	1	0.4321
8:97816301:A:G	50	100	1	0.4241
8:97816304:C:G	50	100	1	0.4321
8:97816323:C:T	50	98	0.99	0.2892
8:97816496:T:C	50	100	1	0.4243
8:97816516:T:C	50	100	1	0.4321
8:97816689:G:T	50	100	1	0.4243
8:97816828:C:T	50	100	1	0.4243
8:97816931:T:G	50	100	1	0.4243
8:97817214:G:A	50	100	1	0.3553
8:97817265:G:T	50	100	1	0.4243
8:97817278:T:C	50	100	1	0.3183
8:97817345:C:T	50	100	1	0.2716
8:97817444:A:C	50	92	0.94	0.2122
8:97817446:T:C	45	84.4	0.93	0.1149
8:97817484:A:G	49	100	1	0.4243
8:97817573:T:C	50	100	1	0.2072
8:97817686:A:G	50	100	1	0.4314
8:97817923:T:C	50	100	1	0.4319
8:97818520:T:C	50	100	1	0.4319
8:97818690:T:C	50	100	1	0.4319
8:97818957:C:A	50	100	1	0.4319
8:97819349:G:A	50	100	1	0.4323
8:97819627:A:T	50	100	0.99	0.2075
8:97819670:T:C	50	100	1	0.4323
8:97819836:G:A	50	100	1	0.06191
8:97819842:A:C	49	100	1	0.4234
8:97819986:C:T	50	100	1	0.4227
8:97820007:A:G	50	100	1	0.4239
8:97820101:T:C	50	100	1	0.4319
8:97820103:C:T	50	100	1	0.4243
8:97820161:G:A	50	100	1	0.4323
8:97820327:G:A	50	100	1	0.4321
8:97820468:T:C	50	100	1	0.4323
8:97820727:G:A	50	100	1	0.4325
8:97821060:G:A	50	98	1	0.03649
8:97821196:C:T	50	100	1	0.03649
8:97821449:T:C	50	100	0.99	0.2309
8:97821473:C:A	50	98	0.79	0.01688
8:97821534:C:T	50	100	0.99	0.3137
8:97821545:A:G	50	100	1	0.4326
8:97821601:T:C	50	100	1	0.4325
8:97821764:T:G	50	100	1	0.1256
8:97821898:T:C	50	100	1	0.4581
8:97821959:T:G	50	100	1	0.07643
8:97822042:C:T	50	100	0.99	0.1485
8:97822047:G:C	50	100	0.99	0.2237
8:97822430:T:A	50	100	1	0.1814
8:97822435:C:A	50	100	1	0.08079
8:97822452:T:G	50	100	1	0.08079
8:97822538:T:G	50	98	0.78	0.02524
8:97822998:T:C	50	98	0.99	0.3894
8:97823003:G:T	50	100	1	0.07226
8:97823130:A:C	50	100	0.99	0.3644
8:97823265:G:A	50	98	1	0.447
8:97823364:T:G	50	90	0.96	0.4114
8:97823373:G:T	44	97.7	0.89	0.01416
8:97823576:T:C	50	100	1	0.4506
8:97823714:C:T	50	92	0.98	0.3159
8:97824421:G:A	50	100	1	0.3146
8:97824519:G:A	50	100	1	0.451
8:97824620:G:A	50	100	0.96	0.01634
8:97824772:A:G	50	100	1	0.4472
8:97824809:A:C	50	100	1	0.4468
8:97825292:C:T	50	100	1	0.1964
8:97825814:C:G	50	100	1	0.04448
8:97825862:T:A	50	100	0.76	0.01144
8:97825944:C:T	50	100	1	0.4473
8:97825973:C:G	50	100	1	0.197
8:97826022:G:A	50	100	0.98	0.02052
8:97826061:C:T	50	100	1	0.03667
8:97826182:T:C	50	100	1	0.03667
8:97826203:T:G	50	100	0.98	0.02052
8:97826272:T:C	50	100	1	0.4473
8:97826281:A:G	50	100	1	0.4512
8:97826360:T:C	50	100	1	0.3519
8:97826450:C:T	50	100	1	0.1968
8:97826727:T:C	50	100	1	0.06917
8:97826965:G:A	50	100	1	0.4512
8:97827231:T:C	50	100	1	0.4512
8:97827276:G:C	50	100	1	0.1968
8:97827369:G:A	50	98	1	0.4512
8:97827589:G:A	50	100	1	0.4512
8:97827620:A:G	50	100	1	0.451
8:97827846:G:A	50	100	1	0.4512
8:97827914:C:A	50	100	1	0.3676
8:97827979:G:A	50	98	1	0.4513
8:97828051:G:A	50	100	0.99	0.1467
8:97828181:A:C	50	100	1	0.4508
8:97828406:A:C	50	100	1	0.4512
8:97828660:A:C	50	100	0.96	0.01634
8:97828833:G:A	50	100	1	0.4374
8:97829423:T:G	50	100	1	0.4512
8:97829546:G:A	50	100	0.99	0.1966
8:97829601:G:A	50	100	0.99	0.1763
8:97829696:C:T	50	90	1	0.4472
8:97829755:A:G	50	100	1	0.4512
8:97829777:A:G	50	100	1	0.4512
8:97829976:T:C	50	98	1	0.4512
8:97830266:G:T	50	100	1	0.4512
8:97830359:G:T	50	100	1	0.4512
8:97830555:C:T	50	100	1	0.4472
8:97830677:G:A	50	100	1	0.4513
8:97831123:G:A	50	100	1	0.1964
8:97831161:A:G	50	100	1	0.03649
8:97831252:A:C	50	100	0.94	0.05991
8:97831276:C:A	50	100	1	0.352
8:97831369:G:T	50	100	1	0.4512
8:97831447:A:G	50	100	1	0.4512
8:97831533:T:G	50	100	1	0.4512
8:97831793:C:T	50	100	1	0.3522
8:97831827:G:A	50	100	1	0.451
8:97831841:T:G	50	100	0.95	0.1944
8:97832192:T:A	50	100	1	0.03649
8:97832276:T:C	50	100	1	0.4508
8:97832369:C:T	50	98	1	0.4508
8:97832769:C:T	50	100	0.95	0.01561
8:97832822:G:A	50	100	1	0.4508
8:97832892:A:G	50	100	1	0.4497
8:97832918:C:G	49	100	1	0.3528
8:97832977:G:A	50	100	1	0.4503
8:97833091:C:T	49	100	1	0.4513
8:97833124:G:A	50	100	1	0.4508
8:97833151:C:T	50	100	1	0.451
8:97833268:A:G	50	100	1	0.4508
8:97833285:A:G	50	100	1	0.4508
8:97833525:A:G	50	100	1	0.4508
8:97833646:G:A	50	100	1	0.451
8:97833743:A:G	50	100	1	0.4508
8:97833991:T:C	50	100	0.95	0.1191
8:97834173:G:T	47	83	1	0.4506
8:97834320:G:A	50	100	0.99	0.222
8:97834455:A:T	50	100	1	0.451
8:97834710:T:C	50	100	1	0.4512
8:97834734:T:C	50	100	1	0.4513
8:97834763:A:G	50	100	1	0.4512
8:97834828:G:A	50	100	1	0.03649
8:97835027:T:C	50	100	0.99	0.1465
8:97835347:A:G	50	100	1	0.4513
8:97835491:A:G	50	100	0.99	0.1302
8:97835661:T:C	50	100	0.99	0.4495
8:97835804:T:C	50	100	0.99	0.3023
8:97835883:G:T	50	100	1	0.3519
8:97835919:C:G	50	100	1	0.3021
8:97835967:C:G	50	100	0.98	0.1469
8:97836086:T:C	50	100	0.99	0.3014
8:97836138:A:C	50	100	1	0.3023
8:97836207:G:C	50	100	1	0.3021
8:97836233:C:T	50	100	0.98	0.03649
8:97836481:A:G	50	100	1	0.3043
8:97836681:A:T	50	100	1	0.3043
8:97836742:G:T	50	100	1	0.3317
8:97836789:T:A	50	100	1	0.3045
8:97836946:A:T	50	96	0.95	0.1603
8:97837037:A:G	50	100	1	0.3048
8:97837075:A:G	50	100	1	0.3313
8:97837194:A:T	50	100	0.98	0.07589
8:97837272:A:G	50	100	1	0.352
8:97837444:T:C	50	100	1	0.3043
8:97837618:A:G	50	100	0.98	0.02233
8:97837699:C:T	50	100	0.99	0.3043
8:97838102:T:C	50	100	0.99	0.3175
8:97838268:A:T	50	100	0.99	0.3115
8:97838519:G:A	50	96	0.96	0.3077
8:97838596:G:T	50	100	0.8	0.01198
8:97838870:C:T	50	88	0.88	0.2012
8:97838887:G:T	50	90	0.92	0.1645
8:97839090:C:G	50	96	0.98	0.1037
8:97839263:C:T	50	96	0.94	0.4265
8:97839488:C:T	50	100	0.98	0.2126
8:97839518:C:T	50	98	0.98	0.04085
8:97839595:C:T	50	100	0.94	0.08588
8:97839731:C:T	50	100	0.99	0.01126
8:97840758:G:A	50	100	0.98	0.1454
8:97840838:G:A	50	100	0.98	0.061
8:97840890:C:T	50	100	0.98	0.061
8:97840894:T:C	50	100	0.98	0.06118
8:97840921:G:A	50	100	0.99	0.03431
8:97840960:A:G	49	100	0.98	0.061
8:97840999:G:A	50	100	0.99	0.1069
8:97841031:G:A	50	96	0.98	0.06046
8:97841033:C:T	48	100	0.98	0.061
8:97841246:G:A	50	100	0.98	0.108
8:97841562:A:G	50	100	0.99	0.1687
8:97841580:A:G	50	98	0.98	0.4967
8:97841917:A:G	50	100	0.98	0.4971
8:97842076:A:G	50	100	1	0.03105
8:97842155:A:G	50	100	1	0.1071
8:97842180:A:G	50	100	0.97	0.4031
8:97842214:T:A	50	100	0.99	0.1688
8:97842322:T:C	50	100	1	0.1075
8:97842425:C:T	50	100	0.99	0.2159
8:97842473:G:A	50	100	0.99	0.1688
8:97842480:C:T	50	96	0.76	0.01834
8:97842575:C:G	50	100	0.98	0.01144
8:97842581:C:T	50	100	0.99	0.1688
8:97842604:C:T	50	100	0.99	0.1688
8:97842668:G:A	50	100	0.98	0.05719
8:97842698:T:C	50	100	1	0.1069
8:97842882:A:C	50	100	0.99	0.1688
8:97842917:C:T	50	100	0.99	0.1688
8:97843388:T:C	50	100	0.96	0.2749
8:97843468:A:G	50	100	0.99	0.1688
8:97843597:C:T	50	100	0.99	0.1688
8:97844117:G:A	50	100	0.99	0.2166
8:97844162:A:G	50	100	0.96	0.2754
8:97844210:A:C	50	100	1	0.1694
8:97844335:G:A	50	100	0.97	0.0394
8:97844362:G:T	50	100	1	0.1692
8:97844471:T:C	50	100	1	0.1692
8:97844557:G:A	50	100	1	0.1692
8:97844748:T:C	50	100	0.97	0.2752
8:97844783:T:C	50	100	0.97	0.2821
8:97844790:G:T	50	100	0.96	0.144
8:97844983:C:T	50	100	1	0.1692
8:97845044:A:C	50	100	1	0.1719
8:97845163:G:A	50	100	0.99	0.04267
8:97845195:A:G	50	100	1	0.1692
8:97845360:A:C	50	100	1	0.1692
8:97845436:A:G	50	100	0.97	0.2821
8:97845465:C:T	50	100	1	0.1075
8:97845584:T:A	50	100	1	0.1692
8:97845697:C:T	50	100	0.99	0.04267
8:97845751:G:A	50	98	0.96	0.3115
8:97846080:C:G	50	100	0.99	0.01598
8:97846159:A:G	50	100	1	0.1692
8:97846350:T:C	50	100	1	0.169
8:97846351:G:A	50	100	1	0.169
8:97846757:A:G	50	100	1	0.169
8:97846962:A:G	50	100	0.94	0.02142
8:97847013:A:G	49	100	1	0.1073
8:97847209:T:C	50	100	0.98	0.4283
8:97847377:G:A	50	100	1	0.1688
8:97847550:G:A	50	100	1	0.1688
8:97847702:T:C	50	100	1	0.1688
8:97847800:G:A	50	98	1	0.1688
8:97847954:G:T	50	100	1	0.1688
8:97848001:T:C	50	100	1	0.1687
8:97848312:A:G	50	100	0.98	0.01126
8:97848333:T:C	50	100	0.97	0.1687
8:97848441:T:C	50	100	0.98	0.169
8:97848794:C:T	50	100	1	0.1073
8:97849128:C:G	50	100	0.99	0.2148
8:97849221:T:C	50	100	1	0.169
8:97849441:A:G	50	100	1	0.1759
8:97849616:T:C	50	90	0.93	0.2901
8:97849774:T:C	50	100	0.98	0.3132
8:97849810:C:T	50	100	0.99	0.03595
8:97850006:G:C	50	100	0.97	0.4286
8:97850013:C:T	50	98	0.98	0.256
8:97850027:A:G	50	98	0.98	0.3847
8:97850173:A:G	50	98	0.98	0.256
8:97850203:A:G	50	98	0.97	0.3214
8:97850322:T:C	50	98	0.98	0.3117
8:97850613:C:T	50	100	0.98	0.08588
8:97851051:T:C	49	100	0.98	0.08606
8:97851355:G:A	50	100	0.9	0.02996
8:97851449:C:T	50	100	0.97	0.01943
8:97851648:G:A	50	100	0.96	0.3355
8:97851687:C:A	50	100	0.98	0.09423
8:97851702:T:C	50	100	0.97	0.4261
8:97851874:G:T	50	100	0.97	0.3353
8:97852095:G:A	50	94	0.91	0.08842
8:97852566:T:C	50	100	0.97	0.4268
8:97853059:G:A	50	100	0.98	0.4675
8:97853094:T:C	50	100	0.96	0.06191
8:97853829:G:T	50	100	0.98	0.2384
8:97854016:A:G	50	100	0.99	0.01906
8:97854085:T:C	50	100	0.98	0.2466
8:97854464:G:A	49	100	0.98	0.2384
8:97854529:G:C	50	100	0.85	0.01906
8:97854540:G:A	50	100	0.98	0.163
8:97854763:G:C	50	100	0.97	0.348
8:97854783:G:T	50	100	0.98	0.03105
8:97855185:T:C	50	100	0.97	0.02433
8:97855628:C:G	50	96	0.92	0.4337
8:97855642:G:T	50	100	0.94	0.09586
8:97856030:C:T	50	98	0.98	0.01707
8:97856032:C:G	50	100	0.96	0.01761
8:97856100:G:A	50	98	0.92	0.1202
8:97856475:C:G	50	98	0.96	0.02996
8:97856497:C:T	50	96	0.94	0.06935
8:97856693:G:A	50	98	0.95	0.03014
8:97857685:A:T	50	98	0.96	0.05991
8:97857712:A:G	50	88	0.9	0.4394
8:97858094:A:T	50	100	0.96	0.05792
8:97858711:A:G	50	98	0.98	0.03105
8:97859156:T:C	50	100	0.95	0.03849
8:97859462:G:A	50	90	0.89	0.3491
8:97859606:C:T	50	98	0.97	0.02288
8:97859792:T:C	50	100	0.98	0.02033
8:97859918:G:C	50	100	0.98	0.02324
8:97859931:A:G	50	100	0.97	0.03032
8:97861903:C:T	50	100	0.95	0.02106
8:97862013:C:G	50	100	0.96	0.01525
8:97862015:C:G	50	94	0.94	0.1409
8:97862252:C:A	50	92	0.92	0.282
8:97862299:T:C	50	86	0.92	0.3991
8:97862465:A:C	50	94	0.89	0.3008
8:97862547:C:T	50	98	0.87	0.04739
8:97862548:G:A	50	100	0.87	0.05283
8:97862571:T:G	50	100	0.97	0.01344
8:97862958:T:G	50	98	0.95	0.3183
8:97863528:T:C	50	100	0.95	0.2008
8:97863588:C:T	50	100	0.98	0.388
8:97863604:C:T	50	100	1	0.01779
8:97863850:G:T	50	100	0.95	0.1189
8:97864367:A:G	50	100	0.99	0.2346
8:97864652:C:T	50	98	0.99	0.2602
8:97865309:T:C	50	98	0.97	0.193
8:97865331:T:A	50	98	1	0.2594
8:97865337:T:A	50	98	1	0.2594
8:97865956:T:C	50	98	1	0.2598
8:97866370:G:T	50	98	1	0.2593
8:97866732:C:T	50	100	0.98	0.02505
8:97866814:A:C	50	98	1	0.26
8:97866889:A:C	50	98	1	0.26
8:97867815:C:G	50	94	0.98	0.3849
8:97867869:T:C	50	96	0.98	0.3796
8:97868611:C:T	50	100	0.99	0.1596
8:97868936:G:A	50	100	0.99	0.1596
8:97869518:C:T	50	100	0.96	0.01053
8:97869688:C:T	50	100	0.99	0.2623
8:97870329:A:G	50	100	0.99	0.02977
8:97870464:G:C	50	98	0.96	0.01035
8:97870466:G:A	50	100	0.98	0.3571
8:97870514:G:A	50	98	0.96	0.01035
8:97870777:C:A	50	100	0.99	0.3159
8:97871094:C:T	50	100	1	0.01779
8:97871679:G:T	50	100	0.99	0.2518
8:97873621:T:C	50	98	0.96	0.01035
8:97873773:G:A	50	100	0.93	0.05973
8:97874257:G:T	50	98	0.89	0.06699
8:97874475:G:A	50	100	1	0.01344
8:97874675:A:G	50	100	0.98	0.063
8:97874865:G:A	50	100	1	0.01816
8:97875047:C:T	50	98	0.99	0.08333
8:97875174:T:C	50	100	0.93	0.05991
8:97876093:A:G	50	100	0.97	0.05919
8:97876241:G:A	49	100	0.89	0.02469
8:97876477:C:T	50	98	0.88	0.0532
8:97876572:G:C	50	100	0.96	0.1418
8:97876925:C:T	50	100	0.98	0.3568
8:97877244:G:A	50	100	0.99	0.08406
8:97877289:C:A	50	100	0.99	0.03649
8:97877479:A:G	50	100	0.98	0.3299
8:97877927:A:C	50	100	0.98	0.2596
8:97879047:T:A	50	100	0.98	0.05882
8:97879833:T:C	50	100	1	0.01434
8:97881399:A:G	50	98	0.98	0.07898
8:97881636:A:C	50	100	1	0.2142
8:97881882:G:A	50	100	0.99	0.2718
8:97882581:T:C	50	100	0.93	0.01235
8:97882913:T:A	50	100	0.99	0.05392
8:97882924:C:T	50	100	0.99	0.09132
8:97883674:T:G	50	100	0.99	0.09114
8:97883716:G:A	50	100	1	0.03577
8:97883843:T:C	50	100	1	0.2141
8:97883860:T:G	50	98	0.98	0.08878
8:97884507:G:A	50	100	0.99	0.08878
8:97884599:C:T	50	98	0.99	0.05901
8:97884634:G:C	50	100	0.99	0.05701
8:97884764:G:A	50	100	1	0.0138
8:97884914:A:G	50	100	1	0.2157
8:97885233:A:G	50	100	1	0.2186
8:97885401:G:A	50	98	0.99	0.05719
8:97885419:C:G	50	100	1	0.2751
8:97885607:A:G	50	100	1	0.01325
8:97885624:T:C	50	100	1	0.2157
8:97885884:C:G	50	100	0.99	0.05719
8:97885971:C:T	50	100	1	0.03141
8:97886172:T:C	50	100	1	0.2159
8:97886571:A:T	50	98	1	0.03141
8:97887237:G:A	50	96	1	0.03159
8:97887529:C:A	50	98	0.9	0.05447
8:97887663:T:C	50	98	1	0.02524
8:97888541:A:G	50	98	0.97	0.2162
8:97888660:A:G	50	98	0.98	0.2168
8:97889125:T:C	50	100	0.98	0.03413
8:97889818:A:T	50	96	0.96	0.4871
8:97889878:C:T	50	100	0.98	0.05447
8:97890502:A:G	50	96	0.96	0.4766
8:97891618:G:A	50	98	0.99	0.03722
8:97891932:T:C	50	98	0.9	0.0512
8:97892058:G:A	50	96	0.95	0.3606
8:97892607:C:T	50	100	0.99	0.01943
8:97892687:T:C	50	100	1	0.01543
8:97893535:C:A	50	98	0.9	0.05719
8:97893849:G:A	50	100	0.91	0.04666
8:97894959:G:A	50	100	0.97	0.03704
8:97895766:T:C	50	98	0.93	0.09332
8:97895970:G:A	50	96	0.94	0.4408
8:97895972:G:A	50	100	0.99	0.03304
8:97897683:G:T	50	94	0.91	0.07171
8:97898059:C:T	50	98	0.96	0.3019
8:97898062:C:T	50	98	0.89	0.03232
8:97898529:G:A	50	100	0.83	0.01634
8:97898574:G:T	50	100	0.98	0.01035
8:97898666:C:T	50	88	0.94	0.1625
8:97899308:T:C	50	100	0.82	0.01253
8:97899322:T:C	50	98	0.97	0.1616
8:97899343:C:T	50	100	0.97	0.1699
8:97899760:G:A	50	100	0.95	0.04993
8:97899829:A:G	50	100	0.92	0.03595
8:97900000:G:A	50	98	0.8	0.01779
8:97900419:C:G	50	100	0.88	0.02306
8:97900943:C:A	50	96	0.97	0.4795
8:97901075:T:A	50	100	0.97	0.01416
8:97901332:A:G	50	100	0.97	0.03958
8:97901616:C:T	50	100	0.99	0.02977
8:97901621:G:T	50	98	0.97	0.4878
8:97901751:G:A	50	100	0.98	0.2182
8:97901970:G:T	49	100	0.98	0.02996
8:97902163:A:G	50	100	0.99	0.04248
8:97902192:T:A	50	100	0.98	0.04666
8:97902492:C:T	50	100	1	0.05174
8:97902646:G:T	50	98	0.98	0.4904
8:97902853:A:G	50	100	0.96	0.02977
8:97903349:A:C	50	100	0.93	0.02814
8:97903510:A:G	50	100	0.98	0.02179
8:97903598:A:G	50	98	0.99	0.2179
8:97903706:G:T	50	100	0.67	0.01035
8:97904618:G:C	50	96	0.96	0.3368
8:97904830:T:A	50	98	0.98	0.234
8:97905583:G:A	50	100	0.99	0.2277
8:97905615:C:A	50	100	0.99	0.04212
8:97905819:C:T	50	100	0.97	0.0138
8:97905828:T:A	50	100	0.98	0.1618
8:97905906:C:T	50	100	0.97	0.0138
8:97906379:C:T	50	100	0.98	0.03214
8:97906664:T:C	49	100	0.96	0.1398
8:97906911:G:A	50	100	0.91	0.02959
8:97907040:G:A	50	94	0.99	0.1685
8:97907398:A:G	49	95.9	0.99	0.1609
8:97907540:C:G	50	100	0.92	0.02959
8:97908179:C:T	50	98	0.98	0.03105
8:97908236:A:T	50	100	1	0.06318
8:97908723:C:T	50	96	0.99	0.1605
8:97908937:C:T	50	100	0.96	0.02142
8:97909049:C:G	50	98	0.95	0.02959
8:97909510:C:T	50	98	0.96	0.02941
8:97909807:G:A	50	100	0.97	0.1006
8:97909836:T:A	50	100	0.97	0.1638
8:97909846:T:C	50	98	0.97	0.4966
8:97909957:G:A	50	100	0.99	0.05991
8:97910328:G:A	49	100	0.98	0.1422
8:97910728:C:G	50	100	0.96	0.02142
8:97911167:A:G	50	100	0.98	0.03958
8:97911172:C:T	50	100	0.95	0.0216
8:97911519:C:T	50	100	1	0.05338
8:97912414:C:G	50	100	0.88	0.063
8:97912490:C:T	50	100	0.99	0.01906
8:97912675:C:A	50	100	0.98	0.03159
8:97913249:G:A	50	98	0.98	0.498
8:97913295:T:G	50	100	0.98	0.1425
8:97914689:G:A	50	100	0.97	0.1667
8:97915131:C:T	50	96	0.98	0.3039
8:97915471:C:T	50	96	0.98	0.3032
8:97915580:C:G	50	100	0.95	0.03885
8:97915582:G:A	50	98	0.99	0.1547
8:97915586:C:T	50	96	0.98	0.03649
8:97915621:T:C	50	98	0.99	0.1549
8:97915792:G:T	49	100	0.98	0.01416
8:97916132:C:T	50	100	0.98	0.03159
8:97917458:C:A	50	100	0.98	0.1265
8:97917483:G:C	50	100	1	0.02251
8:97917675:C:T	50	100	1	0.02251
8:97917810:C:T	50	100	1	0.02251
8:97918229:T:C	50	100	0.98	0.1393
8:97918303:A:G	50	100	1	0.02288
8:97918484:C:T	50	98	0.99	0.2876
8:97919163:A:T	50	100	1	0.02288
8:97919336:A:G	50	100	0.99	0.1342
8:97919389:A:T	50	100	1	0.1463
8:97919463:C:T	50	100	1	0.02233
8:97919522:A:G	50	96	1	0.3046
8:97919676:A:C	50	100	1	0.1472
8:97920065:G:A	50	100	0.98	0.02269
8:97920362:C:T	50	96	0.99	0.2881
8:97920653:C:T	50	96	0.99	0.3103
8:97920910:G:A	50	100	1	0.02233
8:97921047:G:A	50	100	0.99	0.4564
8:97921483:G:A	50	94	1	0.3048
8:97921574:A:C	50	100	0.98	0.3497
8:97921751:C:G	50	100	0.98	0.3495
8:97921865:A:G	50	98	0.99	0.146
8:97921875:G:A	50	100	0.98	0.1721
8:97922331:C:G	50	96	0.98	0.321
8:97922490:G:A	50	100	0.98	0.08951
8:97922513:T:C	50	98	0.92	0.02905
8:97922520:T:C	50	94	0.98	0.3337
8:97922961:T:C	50	100	0.96	0.2347
8:97922962:G:C	50	100	0.88	0.01634
8:97923336:C:A	50	100	0.97	0.266
8:97923702:G:A	50	100	0.99	0.2841
8:97923736:T:C	50	100	1	0.02705
8:97923792:A:G	50	100	0.99	0.2554
8:97923803:C:T	50	100	0.97	0.03341
8:97923910:T:A	50	100	0.99	0.284
8:97923923:T:C	50	98	0.98	0.1866
8:97923950:C:T	50	100	1	0.1218
8:97924148:T:C	50	100	0.99	0.2849
8:97924187:G:T	50	100	0.97	0.2847
8:97924477:A:G	50	100	0.96	0.03086
8:97924806:A:C	50	100	0.99	0.2916
8:97924897:A:G	50	100	0.99	0.2801
8:97925186:G:A	50	100	0.99	0.2948
8:97925388:T:A	50	100	0.99	0.295
8:97925395:A:G	50	100	1	0.1291
8:97925921:T:G	50	98	0.98	0.1932
8:97926003:T:C	50	100	0.99	0.2916
8:97926090:T:G	50	100	0.99	0.2952
8:97926160:C:T	50	100	0.99	0.2948
8:97926185:C:T	50	100	0.99	0.2948
8:97926263:G:A	50	100	0.99	0.295
8:97926624:T:C	50	100	0.99	0.2836
8:97926625:G:A	50	98	0.92	0.06536
8:97926659:G:A	50	100	0.99	0.2838
8:97926794:A:G	50	100	1	0.1218
8:97927050:G:A	49	100	0.99	0.2776
8:97927154:T:C	50	100	0.9	0.02505
8:97927196:T:C	50	100	0.99	0.2918
8:97927247:G:A	50	100	0.99	0.295
8:97927331:T:A	50	98	0.98	0.065
8:97927366:G:A	50	100	0.99	0.2919
8:97927746:G:A	50	100	0.99	0.295
8:97928000:C:T	50	100	0.99	0.2918
8:97928010:A:G	50	100	0.99	0.2916
8:97928028:C:T	50	100	0.99	0.2916
8:97928248:G:A	50	98	0.99	0.2916
8:97928353:A:G	49	100	1	0.4662
8:97928594:T:C	50	100	0.99	0.4998
8:97928690:C:T	50	98	1	0.4374
8:97928745:C:T	50	100	0.97	0.03395
8:97929083:G:C	50	100	1	0.4664
8:97929253:T:C	50	100	0.8	0.01634
8:97929374:A:C	50	100	0.98	0.4748
8:97929520:G:A	50	100	1	0.474
8:97929613:C:A	50	100	1	0.4749
8:97929789:G:A	50	100	1	0.4749
8:97930083:G:C	50	100	0.99	0.4749
8:97930114:C:T	50	100	1	0.4953
8:97930143:C:T	50	100	0.99	0.4749
8:97930197:C:T	50	98	1	0.4751
8:97930561:T:C	50	100	1	0.4746
8:97930748:G:A	50	100	0.99	0.4557
8:97931041:G:A	50	100	0.87	0.02941
8:97931218:T:C	50	94	0.98	0.3125
8:97931317:A:G	50	100	0.98	0.3361
8:97931370:C:T	50	100	0.98	0.1284
8:97932698:G:C	50	100	0.97	0.01071
8:97933117:G:A	50	100	0.89	0.05084
8:97933166:C:T	50	100	0.95	0.01253
8:97933606:C:A	50	94	0.95	0.4568
8:97934677:A:G	50	98	0.97	0.3965
8:97934772:C:T	50	98	0.97	0.4099
8:97934856:C:A	50	98	0.97	0.396
8:97934869:C:A	50	100	0.88	0.03286
8:97935237:C:G	50	100	0.97	0.3947
8:97935264:G:A	50	98	0.94	0.02324
8:97935606:G:C	50	100	0.94	0.1019
8:97935614:T:C	50	100	0.97	0.3956
8:97936163:C:T	50	100	0.89	0.02651
8:97936450:C:A	50	94	0.96	0.1828
8:97936745:C:T	49	98	0.96	0.348
8:97936896:G:C	50	96	0.94	0.1596
8:97936978:C:T	50	94	0.94	0.2923
8:97937371:T:G	50	98	0.95	0.02288
8:97937682:G:A	50	100	0.97	0.01707
8:97937821:T:C	50	98	0.98	0.1483
8:97937887:G:A	50	100	1	0.02651
8:97938730:T:C	50	100	0.99	0.02669
8:97938835:G:A	50	98	0.96	0.2466
8:97938866:A:G	50	100	0.99	0.02669
8:97938995:G:T	50	100	0.91	0.03758
8:97939621:G:A	50	98	0.96	0.1767
8:97940181:T:G	50	100	1	0.01525
8:97940259:G:A	50	100	0.95	0.216
8:97940598:C:T	50	100	0.98	0.1349
8:97940848:G:A	50	100	0.96	0.1416
8:97941062:T:C	50	100	0.91	0.02633
8:97941312:T:C	50	100	0.99	0.1176
8:97941315:G:A	50	100	1	0.01525
8:97941784:T:C	50	100	0.84	0.01852
8:97942044:T:A	50	100	0.96	0.3183
8:97942351:G:A	50	100	0.97	0.09168
8:97942511:C:T	50	98	0.98	0.07607
8:97943015:C:G	50	100	0.95	0.03413
8:97943073:A:G	50	98	0.95	0.03141
8:97943831:G:C	50	100	0.97	0.02705
8:97944333:G:A	50	94	0.97	0.2013
8:97944629:T:G	50	100	0.97	0.03359
8:97945242:G:A	50	98	1	0.01561
8:97945423:A:G	50	100	0.93	0.03359
8:97945715:A:T	50	98	0.94	0.01598
8:97945717:A:T	50	90	0.86	0.0817
8:97946409:C:T	50	100	0.98	0.02723
8:97948114:C:A	50	100	0.98	0.02741
8:97948585:C:T	50	100	0.99	0.437
8:97948678:G:A	50	98	0.99	0.4368
8:97949507:A:G	50	98	0.99	0.01725
8:97950222:G:A	50	100	0.99	0.1149
8:97951014:G:A	50	98	0.98	0.4924
8:97951196:G:A	50	96	0.97	0.1552
8:97951589:C:T	50	98	0.99	0.4991
8:97951662:G:A	50	100	1	0.02542
8:97952322:G:A	50	100	1	0.02524
8:97952543:G:A	50	100	0.99	0.2899
8:97952623:T:C	50	100	0.98	0.1009
8:97952640:A:C	50	100	1	0.01307
8:97952829:C:T	50	100	1	0.01089
8:97953458:C:T	50	100	0.99	0.4924
8:97953642:C:T	49	100	0.99	0.4924
8:97953742:A:G	50	100	1	0.02524
8:97954574:T:C	50	100	1	0.02397
8:97954974:T:C	50	98	0.97	0.1235
8:97955323:C:T	50	98	0.99	0.4877
8:97955477:T:A	50	100	1	0.0256
8:97955642:A:G	50	98	0.99	0.4878
8:97955655:G:A	50	100	1	0.02578
8:97955871:G:A	50	100	1	0.1861
8:97956239:G:A	49	100	0.99	0.2859
8:97956240:C:T	50	96	0.92	0.1438
8:97956334:C:A	50	100	0.68	0.01107
8:97956567:C:T	50	100	0.97	0.01344
8:97956572:G:C	50	100	1	0.0256
8:97956573:A:G	50	100	1	0.04938
8:97956832:C:A	50	100	0.96	0.02596
8:97957011:T:G	50	100	0.99	0.4867
8:97957474:G:A	50	100	0.98	0.1826
8:97957919:G:C	50	100	1	0.49
8:97958251:G:A	50	100	1	0.281
8:97958304:A:G	50	100	0.99	0.1565
8:97958312:T:G	50	100	0.99	0.03631
8:97958388:A:G	50	98	0.98	0.1224
8:97958465:C:T	50	100	1	0.2858
8:97958475:G:A	50	100	0.97	0.06609
8:97958528:C:T	50	100	1	0.2858
8:97958639:A:G	50	100	0.99	0.1585
8:97958641:C:T	50	100	0.97	0.06609
8:97959415:C:T	50	100	0.92	0.02342
8:97960037:C:T	50	100	0.99	0.07843
8:97960157:A:G	50	98	0.98	0.1245
8:97960300:A:C	50	100	1	0.1816
8:97960354:A:C	50	100	0.96	0.05773
8:97960497:T:G	50	100	0.99	0.04484
8:97960662:T:C	50	100	1	0.02542
8:97960664:G:C	50	100	0.99	0.07843
8:97960721:C:A	50	100	1	0.0532
8:97960807:T:G	50	100	1	0.2861
8:97960822:T:C	50	100	1	0.1857
8:97960854:G:A	50	100	1	0.1801
8:97961057:C:G	50	100	0.99	0.07843
8:97961085:A:G	50	100	1	0.207
8:97961332:C:T	50	98	1	0.1772
8:97961727:T:C	50	100	1	0.0325
8:97961885:A:C	50	100	1	0.4357
8:97962208:C:T	50	100	1	0.03341
8:97962420:T:G	50	100	1	0.03341
8:97962900:T:C	50	100	0.99	0.03595
8:97963444:A:C	50	100	0.98	0.07898
8:97963494:G:A	50	100	1	0.03359
8:97964065:G:A	50	100	0.96	0.02288
8:97964180:G:A	50	100	0.92	0.02378
8:97964253:C:G	50	100	0.89	0.01325
8:97964436:G:A	50	100	0.99	0.01561
8:97964445:A:G	50	100	1	0.0256
8:97966061:G:A	50	100	0.74	0.01271
8:97966103:A:G	50	100	0.97	0.01089
8:97966166:A:T	50	98	0.94	0.02687
8:97966519:T:C	50	100	0.92	0.01198
8:97966528:T:C	50	100	1	0.02469
8:97966822:G:A	50	100	0.82	0.01489
8:97967015:C:G	50	100	0.99	0.01307
8:97967396:G:C	50	100	0.98	0.02524
8:97967573:A:C	50	100	0.99	0.1253
8:97967582:C:T	50	100	0.98	0.07081
8:97967709:C:T	50	100	0.98	0.02542
8:97967825:C:G	50	100	1	0.02505
8:97967920:A:C	50	100	0.99	0.1716
8:97968155:T:C	50	100	1	0.01307
8:97968419:G:A	50	100	1	0.03849
8:97968435:C:T	50	100	0.98	0.1781
8:97968489:G:A	50	100	1	0.01307
8:97968757:G:A	50	100	0.98	0.1251
8:97968788:C:G	50	100	1	0.01307
8:97968954:G:T	50	100	1	0.01307
8:97969124:G:A	50	100	1	0.4622
8:97969301:A:G	50	100	1	0.2781
8:97969623:A:G	50	100	0.99	0.179
8:97969825:G:T	50	100	1	0.01325
8:97971410:A:G	50	100	0.99	0.02451
8:97971971:A:G	50	100	1	0.4586
8:97972208:C:T	50	100	1	0.01307
8:97972288:G:A	50	98	0.99	0.2928
8:97972321:A:C	50	100	1	0.1964
8:97972458:G:A	50	100	1	0.03849
8:97972612:A:C	50	100	1	0.1964
8:97973201:A:G	50	100	1	0.02505
8:97973681:C:T	50	100	1	0.01307
8:97974141:A:T	50	100	1	0.01307
8:97974610:C:G	50	100	0.96	0.03686
8:97974709:T:C	50	100	1	0.0158
8:97974786:T:C	50	100	0.76	0.01398
8:97974992:G:A	50	100	1	0.01561
8:97974998:T:C	50	100	0.94	0.0345
8:97975227:G:A	50	100	1	0.02505
8:97975328:T:A	50	100	1	0.01325
8:97975415:A:C	50	100	1	0.1899
8:97975516:A:G	50	100	1	0.1932
8:97975637:G:A	50	100	1	0.01598
8:97975690:C:T	50	100	0.99	0.3589
8:97975860:G:A	50	100	1	0.01561
8:97976343:C:T	50	100	1	0.4715
8:97976599:A:G	50	100	0.77	0.01761
8:97976739:C:G	50	100	0.77	0.01434
8:97976843:G:A	50	100	1	0.4768
8:97976957:G:A	50	100	1	0.04902
8:97977120:C:T	50	98	1	0.4769
8:97977751:C:T	50	98	1	0.01107
8:97977809:A:G	50	100	1	0.02433
8:97977869:C:T	50	98	0.98	0.05174
8:97977990:T:C	50	94	0.99	0.3862
8:97978171:G:A	50	98	0.99	0.4831
8:97978214:C:T	50	100	0.93	0.01144
8:97978775:G:C	50	100	0.97	0.02106
8:97978993:A:G	50	98	0.99	0.4624
8:97978995:A:G	50	98	1	0.2901
8:97979053:C:T	50	100	0.99	0.2522
8:97979322:C:T	50	98	0.99	0.0394
8:97979390:A:G	50	96	0.99	0.3286
8:97979491:G:T	50	98	0.99	0.2297
8:97979603:T:C	50	100	0.99	0.06209
8:97980352:C:T	50	100	0.86	0.01434
8:97980752:A:T	50	100	0.98	0.03214
8:97981045:G:T	50	100	1	0.01997
8:97981535:A:C	49	100	1	0.01089
8:97981895:C:T	50	100	0.92	0.01652
8:97981926:G:A	50	98	0.99	0.1914
8:97982036:C:T	50	100	1	0.01997
8:97982126:G:A	50	100	0.87	0.01416
8:97982436:A:T	50	96	0.98	0.3753
8:97982468:G:A	50	100	0.99	0.1937
8:97982623:G:A	50	100	0.99	0.1044
8:97982692:G:A	50	98	1	0.065
8:97983023:G:A	50	100	1	0.01398
8:97983148:C:T	50	100	1	0.1903
8:97983624:T:C	50	100	0.98	0.03086
8:97983627:C:T	50	100	0.99	0.3551
8:97983664:C:T	50	100	1	0.1905
8:97983799:G:A	50	100	0.99	0.1652
8:97984000:G:C	50	98	1	0.065
8:97984226:C:T	50	100	1	0.01235
8:97984417:A:T	50	100	0.99	0.02106
8:97984814:G:A	50	98	1	0.1763
8:97985209:T:C	50	100	0.99	0.2698
8:97985353:A:C	50	100	0.99	0.2707
8:97985644:T:C	50	100	1	0.01997
8:97985723:C:A	50	100	1	0.01089
8:97985758:G:A	50	100	1	0.07988
8:97985833:T:G	50	98	0.99	0.1727
8:97986446:T:C	50	100	0.99	0.2062
8:97986578:T:A	50	100	0.97	0.03994
8:97986605:T:C	50	100	0.99	0.2102
8:97986873:C:T	50	100	0.97	0.02469
8:97987131:A:G	50	100	0.99	0.2398
8:97987383:T:C	50	100	0.98	0.2146
8:97987455:A:T	50	100	0.99	0.02941
8:97988169:A:T	44	77.3	0.9	0.1576
8:97988354:G:A	50	100	0.99	0.154
8:97988777:T:C	50	100	0.93	0.01126
8:97988995:A:G	50	100	0.99	0.2286
8:97989121:G:A	50	100	1	0.02796
8:97989418:G:A	50	100	0.88	0.02542
8:97989501:C:A	50	100	0.7	0.02796
8:97989704:A:C	50	100	1	0.02796
8:97989728:C:A	50	100	1	0.4069
8:97989850:G:A	50	98	0.97	0.06572
8:97989934:C:T	50	100	1	0.02796
8:97990272:C:T	50	98	0.88	0.01471
8:97990523:T:C	50	100	0.88	0.01924
8:97991094:G:C	50	100	1	0.06409
8:97991135:G:A	50	100	0.73	0.01271
8:97991247:G:A	50	100	1	0.03486
8:97991871:A:T	50	100	1	0.06409
8:97992093:A:T	50	100	1	0.06409
8:97992156:G:A	50	100	1	0.3991
8:97992216:G:C	50	100	1	0.06409
8:97992388:A:C	50	100	0.96	0.01216
8:97992609:A:G	50	100	1	0.2603
8:97992890:A:C	50	96	0.99	0.3208
8:97992895:G:A	50	98	1	0.07444
8:97993022:G:A	50	100	1	0.07534
8:97993308:A:G	50	100	1	0.01107
8:97993529:C:T	50	100	1	0.0138
8:97993596:A:G	50	100	1	0.3876
8:97994004:A:G	50	100	0.95	0.0236
8:97994271:G:C	50	100	1	0.01997
8:97994302:T:C	50	100	1	0.01126
8:97994508:C:T	50	100	1	0.1202
8:97994520:C:T	50	100	1	0.1204
8:97994930:G:A	50	100	1	0.2237
8:97995505:G:A	50	100	1	0.09405
8:97995787:T:C	50	100	1	0.3887
8:97995800:G:A	50	100	1	0.1394
8:97996036:T:G	50	100	1	0.04448
8:97996466:A:T	50	100	1	0.01924
8:97996499:C:A	50	98	0.99	0.2386
8:97996664:G:A	50	100	1	0.09586
8:97996667:C:G	50	100	1	0.1897
8:97996796:G:A	50	100	1	0.1895
8:97996916:A:C	50	100	1	0.04339
8:97996963:A:G	50	100	1	0.384
8:97996996:G:C	50	100	1	0.04648
8:97997260:G:A	50	100	1	0.04375
8:97997507:C:G	50	100	1	0.2008
8:97997661:T:C	50	100	1	0.3399
8:97997992:G:A	50	100	1	0.04412
8:97998144:G:T	50	100	1	0.04412
8:97998303:A:G	50	98	1	0.4043
8:97998363:T:C	50	100	1	0.04466
8:97998411:G:A	50	100	1	0.3637
8:97998666:T:A	50	98	0.97	0.03232
8:97998667:A:T	50	98	0.98	0.2429
8:97998672:T:A	50	100	1	0.1917
8:97999148:G:A	50	100	1	0.4036
8:97999470:C:T	50	100	1	0.4034
8:97999551:C:T	50	100	1	0.02941
8:97999769:C:T	50	100	1	0.04394
8:97999880:T:A	50	100	0.98	0.1592
8:97999941:C:T	50	100	1	0.1529
8:98000337:G:A	50	100	1	0.04394
8:98000453:C:T	50	100	1	0.0374
8:98000584:G:A	47	100	1	0.04394
8:98000623:A:G	50	98	0.99	0.03395
8:98001028:A:T	50	100	1	0.04394
8:98001084:A:G	50	100	1	0.03849
8:98001424:G:C	50	100	1	0.02433
8:98001504:G:A	50	98	0.96	0.04031
8:98002067:A:G	50	100	1	0.3952
8:98002322:C:T	50	100	1	0.3794
8:98002399:G:A	50	100	1	0.3375
8:98002790:G:T	50	100	1	0.4139
8:98002797:T:G	50	100	1	0.03232
8:98003147:C:T	50	100	1	0.3816
8:98003162:G:A	50	98	1	0.4138
8:98003166:A:G	50	100	0.9	0.02378
8:98003463:C:T	50	100	1	0.07988
8:98003502:T:C	50	100	1	0.07988
8:98003513:C:T	50	100	1	0.1532
8:98003626:G:A	50	100	1	0.07988
8:98003864:A:G	50	100	1	0.3889
8:98003954:G:A	50	100	1	0.4702
8:98003960:G:A	50	98	1	0.1545
8:98003988:A:T	50	100	1	0.03758
8:98004112:C:T	50	100	1	0.4708
8:98004141:A:G	50	100	1	0.1534
8:98004181:G:A	50	100	1	0.376
8:98004196:G:A	50	100	0.98	0.03758
8:98004248:T:C	50	100	1	0.05301
8:98004495:T:C	50	100	0.98	0.1264
8:98004679:C:G	50	100	1	0.01035
8:98004696:T:C	50	100	1	0.01725
8:98004755:C:A	50	100	0.97	0.02542
8:98004887:G:A	50	100	1	0.4704
8:98005168:C:T	50	100	1	0.2584
8:98005320:G:A	50	100	1	0.3232
8:98005331:C:T	50	100	1	0.04194
8:98005381:T:G	50	100	1	0.03849
8:98005437:G:A	50	100	1	0.07516
8:98005615:C:T	50	100	0.96	0.02106
8:98006167:C:T	50	100	1	0.04121
8:98006243:T:A	50	100	0.98	0.04012
8:98006494:G:A	50	100	1	0.03195
8:98006772:C:A	50	100	1	0.3284
8:98007702:G:A	50	100	1	0.2141
8:98008146:C:T	50	100	1	0.04031
8:98008163:A:G	50	100	1	0.0984
8:98008247:T:A	50	100	0.93	0.01362
8:98008682:C:T	50	96	0.99	0.1107
8:98008694:G:A	50	100	1	0.1641
8:98008721:C:T	50	98	0.99	0.3275
8:98009241:T:C	50	100	1	0.0541
8:98009407:T:C	50	100	1	0.04012
8:98009757:G:A	50	100	1	0.01362
8:98009781:C:A	50	100	0.99	0.3052
8:98009904:C:G	49	100	0.99	0.3918
8:98009943:G:A	50	100	1	0.0748
8:98009947:C:T	50	100	0.94	0.03395
8:98009983:C:T	50	100	1	0.02687
8:98010346:A:G	50	100	1	0.01325
8:98010652:G:C	50	100	1	0.1447
8:98010991:T:G	50	100	1	0.01325
8:98011303:A:G	50	100	1	0.3351
8:98011503:C:T	50	100	1	0.2524
8:98011851:C:T	50	100	1	0.1456
8:98012303:C:T	50	100	1	0.02941
8:98012567:G:A	50	100	1	0.2159
8:98012869:C:T	50	100	1	0.1534
8:98013238:C:T	50	100	1	0.2446
8:98013750:T:C	50	100	0.99	0.1532
8:98014939:G:C	50	100	1	0.1534
8:98015064:C:T	50	100	1	0.1532
8:98015449:C:T	50	100	1	0.1191
8:98015576:A:C	50	100	1	0.01997
8:98015600:T:C	50	100	1	0.08715
8:98015954:A:G	50	100	1	0.1432
8:98016247:C:T	50	100	1	0.01943
8:98016310:C:G	50	100	1	0.03413
8:98016583:G:A	50	100	1	0.02542
8:98016621:T:C	50	100	1	0.01434
8:98016971:T:C	50	100	0.9	0.02397
8:98017676:C:T	50	100	1	0.4406
8:98018052:T:C	50	100	1	0.2625
8:98018129:G:A	50	100	1	0.01035
8:98018490:G:A	50	100	1	0.1376
8:98018608:C:T	50	98	0.94	0.04938
8:98018653:A:G	50	100	1	0.09459
8:98018849:G:A	50	100	1	0.1543
8:98019099:A:G	50	100	1	0.02614
8:98019120:T:C	50	100	1	0.1191
8:98019202:G:C	50	100	1	0.03976
8:98019733:G:C	50	100	0.98	0.03214
8:98019949:G:T	50	100	1	0.01943
8:98020142:T:G	50	100	1	0.06046
8:98020697:C:T	50	100	1	0.1545
8:98020758:G:T	50	100	1	0.3493
8:98021100:A:G	50	98	1	0.2861
8:98022958:C:T	50	98	1	0.01162
8:98023002:T:C	49	100	1	0.02524
8:98023020:G:A	50	100	1	0.03867
8:98023120:C:G	50	100	1	0.02941
8:98023172:G:C	50	100	1	0.03849
8:98023205:C:T	50	100	0.96	0.04303
8:98023206:G:A	50	100	0.97	0.02542
8:98023856:G:A	50	100	1	0.2024
8:98024037:T:C	50	100	1	0.03849
8:98024110:C:T	50	100	1	0.02524
8:98024279:C:T	49	100	1	0.03159
8:98024435:G:T	50	100	1	0.02106
8:98024442:C:G	50	100	1	0.1576
8:98024492:G:A	50	100	1	0.01053
8:98024864:T:C	50	100	1	0.01416
8:98024931:T:C	50	100	1	0.03159
8:98024934:T:C	50	100	1	0.4753
8:98025912:T:C	50	100	1	0.0748
8:98025935:T:C	50	100	1	0.01416
8:98025974:T:C	50	100	1	0.01943
8:98026078:T:C	49	100	1	0.474
8:98026082:G:A	49	100	1	0.02941
8:98026105:G:C	50	100	1	0.1543
8:98026218:T:C	50	100	1	0.01943
8:98026249:T:A	50	100	1	0.01162
8:98026256:G:T	50	98	1	0.1554
8:98026273:G:A	50	100	1	0.1639
8:98027035:A:G	50	100	1	0.07498
8:98027546:C:T	50	100	0.98	0.06863
8:98027926:A:C	50	100	1	0.07553
8:98028264:A:G	50	98	1	0.01235
8:98028629:G:A	50	100	1	0.02578
8:98028788:C:T	49	100	1	0.03976
8:98029149:T:C	50	100	1	0.06899
8:98029175:C:T	50	100	1	0.01416
8:98029327:A:C	50	100	1	0.01943
8:98029582:G:T	50	100	1	0.154
8:98029950:C:G	50	100	1	0.03141
8:98029998:G:A	50	100	1	0.1387
8:98031105:G:A	50	100	1	0.1385
8:98031109:G:A	50	100	1	0.08824
8:98031135:A:G	50	100	1	0.4791
8:98031242:C:T	50	100	1	0.02814
8:98031248:G:T	50	100	0.98	0.02415
8:98031294:C:T	50	100	1	0.0236
8:98031366:A:G	50	100	1	0.01416
8:98031434:A:C	50	100	1	0.04121
8:98032142:G:A	50	100	1	0.01434
8:98032300:C:T	50	100	1	0.1191
8:98032548:T:C	50	100	0.98	0.02415
8:98032586:C:T	50	100	1	0.04121
8:98032769:C:T	50	100	1	0.1692
8:98032781:C:T	50	100	1	0.07607
8:98032843:G:T	50	100	1	0.3722
8:98032847:T:G	50	100	0.99	0.189
8:98033116:T:C	50	100	1	0.01017
8:98033226:G:A	50	100	1	0.2328
8:98033317:T:C	50	100	1	0.02524
8:98033750:A:C	50	100	1	0.4737
8:98033812:C:T	50	100	1	0.07625
8:98034175:A:G	50	100	1	0.02524
8:98034338:A:G	50	100	1	0.05882
8:98034405:G:A	50	100	1	0.01979
8:98034682:T:G	50	100	1	0.01017
8:98034714:T:G	50	98	1	0.01235
8:98034756:C:T	50	100	1	0.01943
8:98034757:G:C	50	100	1	0.193
8:98034870:T:C	50	92	0.68	0.04466
8:98034932:A:C	50	100	1	0.01416
8:98034960:A:G	50	100	1	0.1187
8:98035080:G:A	50	98	0.97	0.03577
8:98035085:C:T	50	100	1	0.0256
8:98035115:T:C	50	100	0.8	0.01362
8:98035156:G:A	50	100	1	0.02033
8:98035253:A:G	50	100	1	0.1536
8:98035313:C:T	50	100	0.91	0.0285
8:98035441:T:A	50	100	1	0.01416
8:98035523:T:C	50	100	1	0.01416
8:98035821:A:G	50	100	1	0.07643
8:98036101:C:T	50	100	1	0.4731
8:98036380:T:C	50	100	0.92	0.02524
8:98036394:T:C	50	100	1	0.01434
8:98036527:T:A	50	100	1	0.0256
8:98036564:A:G	50	100	1	0.01162
8:98036575:G:A	50	100	1	0.03958
8:98036800:C:T	50	100	1	0.02524
8:98037276:T:C	50	100	1	0.08388
8:98037386:G:A	48	89.6	0.92	0.1422
8:98037388:A:G	45	91.1	0.75	0.02052
8:98037390:A:G	48	93.8	0.78	0.02015
8:98037392:G:A	48	81.2	0.98	0.3368
8:98037394:A:G	44	97.7	0.97	0.09405
8:98037396:A:G	45	95.6	0.96	0.07643
8:98037398:A:G	46	95.7	0.99	0.07553
8:98037400:A:G	47	93.6	1	0.01307
8:98037445:G:A	48	100	1	0.01434
8:98037629:T:C	50	96	0.79	0.01834
8:98037677:G:A	50	100	0.98	0.01943
8:98038038:C:T	50	100	1	0.1797
8:98038212:A:C	50	100	1	0.154
8:98038650:G:A	50	100	1	0.1683
8:98038962:C:A	50	100	1	0.01961
8:98039239:G:T	50	100	1	0.01943
8:98039774:G:C	50	100	0.92	0.01543
8:98040004:G:T	50	100	1	0.01434
8:98040532:G:A	50	100	1	0.02705
8:98040667:T:C	50	100	0.98	0.1659
8:98040797:T:C	50	100	1	0.1191
8:98041047:C:T	50	100	0.95	0.01997
8:98041362:T:C	49	98	1	0.4187
8:98041452:C:T	50	98	1	0.01924
8:98041455:C:T	50	100	1	0.1538
8:98041657:A:G	50	100	1	0.01434
8:98041762:G:C	50	98	1	0.01943
8:98041911:T:C	50	100	1	0.01035
8:98042568:C:T	50	100	1	0.3052
8:98042846:C:A	50	100	1	0.02941
8:98042994:C:A	50	100	1	0.2286
8:98043107:A:G	50	100	1	0.07226
8:98043463:G:A	50	100	1	0.02106
8:98043649:G:C	50	100	1	0.01997
8:98043711:A:T	50	100	1	0.2613
8:98043823:A:G	50	100	1	0.2613
8:98044064:T:C	50	100	1	0.01434
8:98044922:C:A	50	100	1	0.3043
8:98044931:C:T	50	100	1	0.02179
8:98045187:G:A	50	100	0.99	0.01307
8:98045298:G:A	50	100	1	0.3041
8:98045513:G:A	50	100	0.8	0.01235
8:98045675:A:G	50	100	1	0.305
8:98045827:T:G	50	100	1	0.2242
8:98046141:C:A	50	100	0.98	0.02378
8:98046165:A:C	50	96	1	0.4218
8:98046469:A:G	50	98	0.99	0.02977
8:98046736:G:C	50	100	0.97	0.02796
8:98046941:C:T	50	100	0.97	0.02996
8:98046985:C:T	50	100	1	0.07752
8:98047040:C:T	50	100	1	0.1605
8:98047233:C:T	50	100	1	0.03377
8:98047892:C:T	50	100	0.94	0.02288
8:98047895:G:A	50	100	1	0.1538
8:98047971:C:G	49	100	1	0.2985
8:98047979:C:T	50	100	1	0.01961
8:98048114:T:A	50	100	0.99	0.05392
8:98048196:G:C	50	100	0.82	0.01961
8:98048254:A:G	50	100	0.98	0.154
8:98048355:T:C	50	100	1	0.04121
8:98048659:C:T	50	100	0.99	0.02015
8:98048850:T:G	50	100	0.92	0.01543
8:98048893:C:A	50	100	0.99	0.03377
8:98048947:A:G	45	100	0.98	0.02106
8:98049036:C:G	50	100	1	0.07026
8:98049342:A:G	50	100	0.97	0.03032
8:98049447:T:C	50	100	0.99	0.2593
8:98049764:T:G	50	100	1	0.1605
8:98050252:A:T	50	100	1	0.4125
8:98050658:C:T	50	100	1	0.06899
8:98051112:A:T	50	100	0.99	0.08551
8:98051265:C:T	50	100	1	0.02705
8:98051317:C:G	50	100	1	0.01017
8:98051318:G:T	50	100	0.99	0.0541
8:98051760:C:T	49	100	1	0.04121
8:98051797:T:C	48	93.8	1	0.3733
8:98051803:A:G	47	95.7	1	0.4161
8:98051890:G:A	48	100	1	0.2818
8:98051894:A:G	49	100	1	0.112
8:98051965:C:A	47	100	1	0.1035
8:98051969:G:A	49	100	1	0.2981
8:98052036:G:A	50	100	1	0.04121
8:98052078:C:T	50	94	0.96	0.01271
8:98052122:C:T	50	98	0.99	0.01325
8:98052254:G:C	50	100	0.98	0.02015
8:98052385:C:T	49	100	1	0.09459
8:98052519:A:G	46	100	1	0.0187
8:98052632:G:A	49	100	1	0.03032
8:98052647:C:T	50	100	1	0.0935
8:98052775:T:C	48	97.9	0.99	0.2582
8:98053062:G:T	50	100	1	0.03994
8:98053638:T:A	50	100	1	0.01017
8:98053738:T:C	50	100	1	0.01017
8:98053778:G:C	50	100	1	0.01017
8:98053947:A:G	50	100	1	0.154
8:98054033:C:A	50	100	1	0.0305
8:98054161:T:A	50	100	1	0.1046
8:98054276:G:A	50	100	0.99	0.02923
8:98054803:T:C	50	100	0.97	0.08569
8:98054897:G:A	50	100	0.98	0.04012
8:98054899:G:A	50	100	1	0.04829
8:98054918:A:G	50	100	1	0.04993
8:98054961:C:T	50	100	1	0.03377
8:98055190:C:T	50	100	0.99	0.06463
8:98055238:C:T	50	100	0.99	0.05047
8:98055352:G:C	50	100	1	0.417
8:98055783:T:C	50	100	0.99	0.289
8:98056026:A:C	50	100	1	0.09223
8:98056062:C:T	50	100	1	0.1541
8:98056142:T:A	50	100	1	0.02705
8:98056466:T:C	50	100	1	0.04121
8:98057043:A:T	50	98	1	0.3513
8:98057302:C:T	50	100	0.94	0.03232
8:98057682:C:T	50	98	0.99	0.07498
8:98058123:C:T	49	100	0.98	0.01398
8:98058162:A:G	50	94	1	0.335
8:98058304:A:G	50	100	0.99	0.3497
8:98058511:G:A	50	100	1	0.01398
8:98058821:G:A	50	100	1	0.04739
8:98058823:G:T	50	100	0.99	0.03395
8:98058861:T:C	50	100	1	0.04993
8:98059205:G:A	50	100	0.94	0.0305
8:98059555:G:T	50	98	1	0.3361
8:98059671:C:A	50	100	1	0.01398
8:98059735:A:T	50	100	0.98	0.1561
8:98059933:G:A	50	100	1	0.1196
8:98060196:A:G	50	98	1	0.335
8:98060460:G:C	50	100	0.96	0.01253
8:98060593:T:A	50	100	1	0.07462
8:98060922:C:T	50	100	1	0.04993
8:98060983:G:A	50	100	0.94	0.01398
8:98061409:G:C	50	100	1	0.01398
8:98061445:C:A	50	100	0.96	0.05029
8:98061640:G:A	50	100	1	0.01398
8:98061673:C:G	50	100	1	0.01979
8:98061676:G:C	50	100	1	0.1523
8:98062012:C:T	50	100	0.99	0.063
8:98062063:A:T	50	98	0.97	0.3381
8:98062071:T:A	50	100	0.99	0.2564
8:98062906:T:G	50	100	1	0.04176
8:98063144:C:T	50	100	1	0.04176
8:98063223:G:A	50	100	0.98	0.09495
8:98063359:T:A	50	82	1	0.4976
8:98063603:T:C	50	100	1	0.01961
8:98063817:C:T	50	100	1	0.1051
8:98064628:G:C	50	100	0.98	0.02469
8:98064952:C:A	50	100	0.97	0.02687
8:98065022:T:A	50	100	1	0.02505
8:98065073:A:C	50	100	1	0.09713
8:98065645:G:A	50	100	1	0.01924
8:98065993:G:A	50	100	0.98	0.04956
8:98066366:T:C	50	100	1	0.04031
8:98066687:G:A	50	100	0.99	0.3119
8:98066974:C:T	50	100	1	0.04884
8:98066987:A:G	50	100	0.99	0.06028
8:98067087:G:A	50	100	1	0.02397
8:98067511:A:C	50	100	0.99	0.06954
8:98067523:C:G	50	100	0.99	0.01997
8:98067659:A:G	50	100	0.98	0.09441
8:98067939:C:G	50	100	1	0.02378
8:98068573:C:T	50	100	1	0.01598
8:98068713:C:T	50	100	0.71	0.01561
8:98069039:A:G	50	100	1	0.04829
8:98069092:G:A	50	100	0.99	0.01997
8:98069122:A:G	50	100	0.96	0.02197
8:98069391:T:A	50	100	0.96	0.01924
8:98069755:C:T	50	100	0.99	0.05991
8:98069897:A:G	50	100	0.98	0.08932
8:98070084:C:G	50	100	1	0.03776
8:98070332:T:G	50	100	1	0.08479
8:98070614:C:T	49	95.9	1	0.209
8:98070626:C:T	50	96	0.99	0.2712
8:98070678:A:G	48	97.9	0.91	0.03322
8:98070790:G:A	50	100	1	0.1574
8:98071233:C:T	50	100	1	0.02451
8:98071752:C:G	50	100	0.98	0.07171
8:98071859:T:G	50	98	1	0.3471
8:98071905:G:T	50	100	1	0.1567
8:98071921:T:A	50	100	0.96	0.0187
8:98071974:C:T	50	100	1	0.03431
8:98071975:A:G	50	100	1	0.3475
8:98072350:G:A	50	100	1	0.382
8:98072567:G:A	50	100	1	0.03431
8:98072674:G:C	50	100	1	0.01216
8:98073197:A:G	50	100	1	0.03431
8:98073662:C:T	50	100	1	0.1567
8:98073979:G:A	50	98	0.87	0.01307
8:98074384:T:C	50	100	0.93	0.01452
8:98074414:C:T	50	100	0.99	0.3066
8:98074449:G:A	50	100	1	0.1565
8:98074465:C:T	50	100	1	0.03504
8:98074487:T:C	49	100	0.99	0.3065
8:98074662:T:C	50	100	1	0.0345
8:98074736:G:A	50	98	0.99	0.3479
8:98074743:T:C	50	98	0.99	0.3479
8:98074747:C:T	50	98	0.99	0.3479
8:98075181:G:A	50	100	0.99	0.305
8:98075501:C:T	50	100	0.99	0.4129
8:98075571:T:C	49	100	0.99	0.4123
8:98075599:T:C	50	100	0.95	0.02596
8:98075673:C:T	50	100	0.99	0.4129
8:98075744:C:T	50	100	0.99	0.02487
8:98076023:A:G	50	98	0.99	0.4112
8:98076235:G:A	50	100	0.99	0.4119
8:98076339:C:T	50	100	0.95	0.0256
8:98076353:C:T	50	100	0.97	0.1806
8:98076685:T:C	50	100	0.97	0.4218
8:98076770:C:T	50	100	0.99	0.02469
8:98077047:C:G	50	100	0.94	0.1035
8:98077112:A:G	50	100	0.95	0.07099
8:98077224:G:A	50	100	0.98	0.4221
8:98077256:G:A	50	100	0.98	0.4218
8:98077809:A:G	50	100	0.99	0.1554
8:98078028:C:A	50	96	0.94	0.4412
8:98078430:T:C	50	100	0.91	0.1244
8:98078664:C:G	50	100	0.97	0.01452
8:98078869:T:G	50	94	0.79	0.09386
8:98078875:T:G	50	96	0.84	0.3517
8:98079158:T:C	50	88	0.79	0.1656
8:98079620:A:G	50	94	0.83	0.04357
8:98079711:T:G	50	92	0.76	0.2086
8:98079825:T:C	50	78	0.75	0.3442
8:98079832:C:T	50	82	0.72	0.1899
8:98080060:C:T	50	98	0.75	0.06609
8:98080264:T:C	50	98	0.85	0.06845
8:98080583:C:T	50	100	0.91	0.02923
8:98081673:A:G	50	94	0.8	0.4947
8:98081956:G:A	50	100	0.92	0.02251
8:98082502:A:G	50	88	0.8	0.2883
8:98082557:C:A	50	94	0.84	0.4751
8:98082720:A:G	50	94	0.85	0.4967
8:98082732:G:A	50	100	0.96	0.02306
8:98082832:C:T	50	94	0.84	0.4847
8:98083007:G:A	50	100	0.96	0.02306
8:98083797:C:T	50	94	0.83	0.04049
8:98083809:A:G	50	100	0.74	0.0118
8:98083874:T:C	50	100	0.95	0.02306
8:98083982:G:C	50	100	0.86	0.01507
8:98084075:C:G	50	100	0.84	0.04339
8:98084412:C:T	50	100	0.87	0.01761
8:98084526:G:A	49	100	0.95	0.02288
8:98084614:C:T	49	100	0.9	0.01017
8:98085001:T:C	50	98	0.78	0.01216
8:98085376:G:A	50	98	0.74	0.1153
8:98085388:A:C	50	96	0.78	0.01198
8:98085443:G:A	50	96	0.82	0.01289
8:98086200:C:T	50	94	0.76	0.03922
8:98086201:A:G	50	94	0.8	0.03922
8:98086356:T:C	49	98	0.87	0.0374
8:98086458:T:C	50	98	0.77	0.02197
8:98086703:C:T	50	82	0.8	0.2406
8:98086716:T:C	50	80	0.83	0.4314
8:98086876:A:G	50	80	0.83	0.4218
8:98086899:C:T	50	82	0.8	0.2756
8:98087167:C:T	50	96	0.72	0.0187
8:98087295:A:G	50	100	0.85	0.01797
8:98087514:A:G	50	98	0.81	0.02687
8:98088158:T:A	50	78	0.73	0.2616
8:98088255:G:T	50	94	0.72	0.01979
8:98088286:A:G	50	98	0.88	0.01289
8:98088302:C:T	50	100	0.63	0.01997
8:98088472:C:T	50	100	0.77	0.01253
8:98088588:C:T	50	84	0.79	0.13
8:98088621:A:G	50	100	0.72	0.01235
8:98088704:A:G	50	88	0.79	0.3571
8:98088727:A:G	50	98	0.95	0.01325
8:98088887:T:G	50	84	0.86	0.2311
8:98088911:G:T	49	87.8	0.82	0.3462
8:98089193:G:A	50	100	0.9	0.03268
8:98089748:A:C	50	96	0.87	0.01707
8:98089877:A:G	50	96	0.91	0.03613
8:98090082:A:C	50	100	0.94	0.01598
8:98090175:G:A	50	100	0.96	0.1723
8:98090229:G:A	50	96	0.91	0.04448
8:98090293:A:G	50	100	0.94	0.01961
8:98090403:A:G	50	98	0.96	0.2202
8:98090944:T:A	50	94	0.94	0.2602
8:98091627:C:G	50	100	0.83	0.0354
8:98091897:T:C	48	95.8	0.62	0.01307
8:98091920:C:T	41	87.8	0.62	0.01634
8:98091936:C:T	37	91.9	0.77	0.03522
8:98092806:C:T	50	100	0.95	0.01525
8:98093498:T:C	50	96	0.97	0.3526
8:98093530:C:G	50	100	0.97	0.02124
8:98095705:T:C	50	100	0.97	0.09622
8:98095711:G:C	50	100	0.95	0.1861
8:98095963:T:C	50	100	0.99	0.02106
8:98096010:T:C	50	100	0.96	0.02106
8:98096406:A:G	50	100	0.94	0.02033
8:98096524:A:G	50	94	0.9	0.08969
8:98096719:T:C	50	100	0.95	0.01525
8:98096962:C:G	50	100	0.98	0.09695
8:98097173:A:G	50	100	0.97	0.209
8:98097220:A:G	50	100	0.96	0.2153
8:98097572:G:A	50	100	0.98	0.09677
8:98097709:C:T	50	96	0.94	0.04702
8:98097895:T:C	50	100	0.94	0.07571
8:98098253:C:G	50	98	0.97	0.1988
8:98098450:A:G	50	100	0.94	0.02052
8:98098698:C:T	50	100	0.98	0.08115
8:98098843:G:A	50	94	0.97	0.4468
8:98099140:A:G	50	100	0.97	0.321
8:98099157:G:A	50	100	0.95	0.01634
8:98099442:G:A	50	100	0.98	0.08061
8:98099443:C:T	50	100	0.98	0.08061
8:98099499:A:G	50	100	0.99	0.08188
8:98099627:A:G	50	100	0.98	0.08152
8:98099678:A:G	50	96	0.98	0.374
8:98100688:A:G	50	100	1	0.08097
8:98100887:G:A	50	100	0.98	0.08043
8:98100949:A:G	50	100	0.98	0.08206
8:98101370:C:T	50	100	0.98	0.08061
8:98101459:T:C	50	100	0.98	0.03359
8:98101613:A:C	50	100	0.98	0.08007
8:98101635:G:A	50	100	0.99	0.08043
8:98101652:A:G	50	100	0.98	0.08043
8:98101962:T:G	50	98	0.98	0.1612
8:98102116:G:A	50	100	0.98	0.08043
8:98102540:G:A	50	100	0.98	0.08025
8:98102742:A:C	50	100	0.96	0.2081
8:98102854:C:T	50	100	0.98	0.08025
8:98102916:A:G	50	100	0.98	0.09895
8:98103131:A:G	50	100	0.98	0.2046
8:98103264:T:C	50	100	0.98	0.08061
8:98103421:G:A	50	100	0.98	0.2057
8:98103600:A:G	50	100	0.98	0.03359
8:98103654:T:C	50	96	0.98	0.1463
8:98103699:C:T	50	100	0.94	0.01834
8:98103762:G:A	50	100	0.98	0.08043
8:98103782:G:A	50	94	0.96	0.1353
8:98103797:C:T	50	96	0.98	0.08152
8:98103890:G:A	50	98	0.98	0.09622
8:98103902:C:T	50	100	0.98	0.2055
8:98103927:C:T	50	100	0.97	0.0797
8:98103973:A:C	50	98	0.98	0.344
8:98104337:T:C	50	100	1	0.01634
8:98104850:A:G	50	100	0.98	0.08115
8:98105273:C:G	50	100	1	0.08097
8:98105304:C:T	50	100	0.98	0.211
8:98105719:A:G	50	98	0.98	0.1048
8:98106169:T:C	50	100	0.97	0.01743
8:98106394:A:C	50	100	0.98	0.2048
8:98106426:C:T	50	100	0.96	0.1567
8:98106504:T:A	50	100	0.95	0.08696
8:98106573:A:G	50	100	0.98	0.08061
8:98106734:A:G	50	100	0.97	0.01743
8:98106770:C:T	50	100	0.94	0.01779
8:98107393:G:A	50	100	0.98	0.3366
8:98107592:T:C	50	100	0.98	0.22
8:98107906:A:T	50	100	0.97	0.01743
8:98108076:A:C	50	100	0.98	0.1019
8:98108155:T:A	48	100	0.98	0.2502
8:98109006:C:T	50	98	0.99	0.02215
8:98109180:A:G	50	98	0.96	0.3448
8:98109564:T:C	50	100	0.98	0.1558
8:98109966:G:C	50	98	0.96	0.3709
8:98110015:A:G	50	98	0.97	0.4947
8:98110862:G:C	50	100	0.97	0.215
8:98111020:C:G	50	100	0.8	0.01761
8:98111386:C:T	50	98	0.98	0.1521
8:98111474:T:C	50	100	0.98	0.1639
8:98111819:T:C	50	100	0.94	0.03413
8:98111974:A:G	50	100	0.98	0.1634
8:98112057:G:A	50	100	0.94	0.03922
8:98112309:C:T	50	98	0.97	0.2789
8:98112381:G:A	50	100	0.98	0.06754
8:98113613:A:G	50	98	0.99	0.4982
8:98113678:C:T	50	98	0.99	0.4982
8:98114131:C:T	50	98	0.98	0.4962
8:98114243:A:G	50	98	0.98	0.4958
8:98114405:G:A	50	98	0.98	0.4956
8:98114511:T:A	50	98	0.98	0.4958
8:98114648:G:A	50	98	0.98	0.496
8:98114724:C:T	50	98	0.98	0.496
8:98115249:G:A	50	100	0.98	0.1629
8:98115497:A:G	50	98	0.93	0.04575
8:98115756:C:G	50	98	0.94	0.2233
8:98115849:T:C	50	92	0.94	0.3707
8:98116300:T:C	50	98	0.98	0.03341
8:98116643:G:A	50	100	0.98	0.2598
8:98117279:G:T	50	100	0.99	0.2386
8:98117292:C:T	50	100	0.98	0.01017
8:98117329:C:T	50	100	0.99	0.05973
8:98117330:G:A	50	100	0.94	0.01416
8:98117421:A:G	50	100	1	0.2867
8:98117927:A:G	50	100	1	0.04357
8:98118568:A:G	50	100	1	0.2865
8:98118683:C:T	50	100	0.99	0.0285
8:98118933:G:A	50	100	1	0.2865
8:98120427:A:T	49	98	1	0.2367
8:98120677:T:C	45	100	1	0.2829
8:98120707:C:T	49	100	0.99	0.04121
8:98120725:G:C	50	100	1	0.3925
8:98120793:C:T	50	100	1	0.2564
8:98120928:G:A	50	98	0.96	0.1487
8:98120956:A:G	50	100	0.99	0.06137
8:98120982:C:T	50	100	0.99	0.06137
8:98121011:G:A	50	100	1	0.07335
8:98121450:A:C	50	100	1	0.2571
8:98121642:C:T	50	100	0.98	0.01362
8:98121667:G:A	50	100	0.98	0.01362
8:98121860:T:A	50	100	1	0.05991
8:98121881:T:G	50	100	1	0.2569
8:98121927:C:T	50	100	0.99	0.04158
8:98121980:C:T	50	100	0.99	0.06155
8:98122459:G:A	49	100	0.96	0.01325
8:98122982:A:C	50	100	1	0.2834
8:98123209:A:G	50	100	1	0.4185
8:98123559:A:G	49	98	0.99	0.2021
8:98123981:A:G	50	100	1	0.2834
8:98124235:A:G	50	100	1	0.419
8:98124239:C:A	50	100	0.99	0.01852
8:98124391:G:A	50	100	0.99	0.02088
8:98124441:A:G	50	100	0.99	0.06155
8:98124733:T:A	50	98	1	0.2823
8:98124925:G:A	50	98	1	0.4188
8:98125346:T:C	50	100	1	0.4187
8:98125567:G:T	50	100	1	0.05265
8:98125603:C:T	50	100	1	0.4185
8:98125784:C:T	50	100	1	0.2829
8:98126077:G:A	50	100	0.98	0.06118
8:98126091:T:C	50	98	0.99	0.2444
8:98126203:G:T	50	100	1	0.2827
8:98126210:G:A	50	100	1	0.4179
8:98126260:T:C	50	100	1	0.05973
8:98126653:A:G	50	100	1	0.05265
8:98126874:C:T	50	100	1	0.07353
8:98127223:C:T	50	100	1	0.2406
8:98127382:C:T	50	100	0.99	0.4517
8:98127980:T:G	50	96	0.96	0.2656
8:98128151:T:G	50	98	0.96	0.1516
8:98128880:T:C	50	98	0.98	0.3548
8:98129021:G:C	50	96	0.98	0.3546
8:98129586:T:C	50	96	0.98	0.4517
8:98129829:T:C	50	98	0.99	0.01543
8:98130605:G:A	50	100	1	0.08297
8:98130684:G:A	50	100	1	0.08243
8:98131321:A:G	50	100	0.99	0.04212
8:98131638:A:G	50	100	1	0.08297
8:98131947:G:A	50	92	0.79	0.05574
8:98131948:G:C	50	96	0.98	0.4532
8:98131971:T:C	50	100	1	0.08297
8:98132296:T:C	50	98	1	0.3232
8:98132698:T:C	50	98	0.98	0.3248
8:98132700:G:A	50	98	0.98	0.4228
8:98133500:C:T	50	98	1	0.08678
8:98133574:G:C	50	100	0.98	0.08297
8:98133720:G:A	50	100	1	0.08315
8:98133876:C:T	50	100	1	0.08297
8:98134279:T:A	50	100	1	0.08297
8:98134377:A:C	50	92	0.91	0.09695
8:98134434:C:T	50	100	1	0.08297
8:98134581:C:T	50	100	1	0.01434
8:98134864:C:A	50	100	1	0.01434
8:98135058:A:G	50	100	1	0.08297
8:98135095:C:T	50	100	0.92	0.01452
8:98135106:T:C	50	100	1	0.08297
8:98135918:T:C	50	100	1	0.08279
8:98135985:G:A	50	100	1	0.08297
8:98136005:G:T	50	98	1	0.4241
8:98136057:C:A	50	96	0.99	0.1196
8:98136066:T:A	48	97.9	1	0.3261
8:98136121:C:T	50	100	1	0.08297
8:98136143:C:T	50	100	1	0.08297
8:98136313:T:C	50	100	1	0.04103
8:98136388:T:G	50	98	1	0.08297
8:98136413:C:A	49	98	1	0.08243
8:98136429:G:A	50	98	1	0.08279
8:98136471:T:C	50	100	1	0.01434
8:98136598:T:A	50	100	0.98	0.01707
8:98137326:T:G	50	98	1	0.08279
8:98137336:C:T	49	98	1	0.08243
8:98137354:A:G	49	98	1	0.08279
8:98137493:G:T	50	100	0.96	0.01707
8:98137639:C:T	50	98	0.98	0.1247
8:98137705:G:A	50	96	0.99	0.3263
8:98137708:C:T	50	100	0.97	0.01434
8:98137946:C:T	50	96	0.94	0.1783
8:98138406:T:C	50	98	0.86	0.01906
8:98138758:A:T	50	98	0.95	0.2231
8:98139146:C:T	50	100	0.98	0.122
8:98139147:G:A	50	100	0.96	0.03086
8:98139171:C:T	50	100	0.98	0.122
8:98139188:C:T	50	100	0.98	0.1236
8:98139193:G:A	50	100	0.98	0.1233
8:98139235:C:T	50	100	0.98	0.124
8:98139519:A:C	49	100	1	0.01525
8:98139570:A:C	49	100	0.98	0.1222
8:98139629:A:G	50	100	0.98	0.1222
8:98139731:G:A	50	100	0.98	0.1224
8:98139898:G:A	50	100	0.98	0.1224
8:98139902:G:T	50	100	0.98	0.1224
8:98139942:C:T	50	100	0.99	0.1224
8:98139955:T:C	50	100	0.99	0.1224
8:98140024:A:G	50	98	0.95	0.07643
8:98140645:A:G	50	100	0.98	0.06082
8:98140860:A:C	50	96	0.98	0.1215
8:98140898:C:T	50	100	0.99	0.09641
8:98140932:C:T	50	100	0.98	0.1098
8:98141058:G:T	50	100	0.98	0.1249
8:98141349:C:G	50	100	1	0.03849
8:98141455:C:T	50	100	0.99	0.1258
8:98141828:A:G	50	100	0.99	0.1256
8:98142004:T:C	50	100	1	0.01089
8:98142057:C:T	50	100	0.99	0.1264
8:98143053:A:G	50	100	1	0.05991
8:98143304:G:A	50	98	0.99	0.236
8:98143405:G:A	50	100	1	0.01126
8:98143469:G:C	50	100	1	0.1264
8:98143478:T:C	50	100	1	0.01126
8:98143495:A:G	50	100	1	0.04176
8:98143505:A:G	50	100	1	0.01126
8:98143618:C:T	50	100	1	0.1153
8:98143744:C:G	50	100	0.99	0.272
8:98143856:A:T	50	100	1	0.1151
8:98144318:C:G	50	100	0.99	0.2716
8:98144378:C:T	50	100	0.92	0.02288
8:98144640:G:A	50	100	1	0.1265
8:98144768:A:G	50	100	1	0.1265
8:98144827:G:A	50	100	1	0.1153
8:98144930:C:T	50	100	1	0.02179
8:98144963:C:T	50	100	1	0.1153
8:98145046:A:C	50	100	1	0.1153
8:98145066:T:C	50	100	1	0.1153
8:98145257:G:C	50	100	1	0.1153
8:98145285:G:A	50	100	1	0.1153
8:98145331:G:A	50	100	0.99	0.2716
8:98145379:C:T	50	100	1	0.01797
8:98145633:C:T	50	98	0.96	0.2812
8:98145707:A:G	50	100	1	0.06009
8:98145884:T:C	50	100	1	0.1265
8:98146159:G:A	50	100	1	0.1153
8:98146363:A:G	50	100	1	0.1156
8:98146376:G:A	50	100	1	0.1153
8:98146550:A:G	50	100	1	0.1153
8:98147366:A:G	50	100	0.99	0.4971
8:98147525:A:G	50	100	1	0.02179
8:98147907:C:T	50	100	1	0.1153
8:98147970:C:T	50	100	1	0.01126
8:98148144:A:C	50	100	1	0.01144
8:98148172:A:G	50	100	1	0.1153
8:98148180:G:T	50	100	1	0.02179
8:98148256:T:C	50	100	1	0.01144
8:98148422:G:C	50	100	1	0.1153
8:98148608:A:C	50	100	1	0.1265
8:98148729:T:C	50	100	1	0.1153
8:98149099:C:T	50	100	1	0.1153
8:98149384:C:T	50	100	1	0.1153
8:98149450:T:G	50	100	1	0.01126
8:98149522:C:T	50	100	1	0.1153
8:98149567:G:T	50	100	1	0.1153
8:98149688:C:T	49	100	0.87	0.03032
8:98149820:A:G	50	100	1	0.01126
8:98150240:T:C	50	100	0.99	0.3624
8:98150283:G:C	50	100	1	0.01126
8:98150323:G:A	50	100	1	0.01126
8:98150406:T:C	49	100	0.99	0.4782
8:98150431:A:C	50	100	1	0.01126
8:98150660:A:G	50	98	0.96	0.2407
8:98151092:G:T	50	100	0.91	0.06137
8:98151096:G:T	50	98	1	0.1153
8:98151234:A:C	50	100	1	0.01797
8:98151413:T:C	50	100	1	0.01779
8:98151527:G:A	50	100	1	0.1153
8:98151642:T:C	50	100	1	0.1153
8:98151713:A:G	50	100	1	0.1162
8:98151734:G:A	50	100	1	0.1153
8:98151836:G:A	50	100	1	0.05229
8:98152166:T:C	50	100	1	0.1151
8:98152366:T:A	50	100	1	0.04521
8:98152442:C:T	50	100	1	0.1002
8:98152551:C:A	50	100	1	0.1151
8:98152573:A:G	50	100	1	0.1151
8:98152628:A:G	50	100	0.99	0.15
8:98152827:A:G	50	100	1	0.1265
8:98153061:G:C	50	98	0.96	0.2415
8:98153080:C:T	50	100	1	0.01126
8:98153533:C:T	46	93.5	0.95	0.2151
8:98153598:C:T	50	100	1	0.02106
8:98153640:C:T	50	100	0.96	0.1491
8:98153687:A:G	50	98	1	0.1169
8:98153813:G:A	50	100	1	0.04521
8:98153826:G:T	50	100	1	0.04539
8:98153827:T:C	50	100	1	0.04521
8:98154268:T:C	50	100	0.97	0.05356
8:98154431:G:A	50	100	0.98	0.01852
8:98154543:G:C	50	100	1	0.03195
8:98154668:G:T	50	100	0.97	0.27
8:98155095:T:C	50	100	1	0.02106
8:98155282:A:G	50	100	1	0.1206
8:98155437:C:T	50	100	1	0.1206
8:98155818:G:A	50	100	1	0.1207
8:98155856:T:A	50	100	0.82	0.01017
8:98155968:G:A	50	100	1	0.03341
8:98156155:T:C	50	100	1	0.07099
8:98156498:G:C	50	100	1	0.03341
8:98156527:G:A	50	100	1	0.03341
8:98156593:T:C	50	100	0.98	0.09005
8:98156653:C:T	50	100	1	0.03341
8:98156719:T:C	50	100	1	0.03341
8:98156747:T:C	50	100	1	0.03341
8:98156941:A:G	50	100	1	0.03758
8:98156987:G:T	50	100	1	0.03341
8:98156988:G:A	50	100	1	0.03341
8:98157020:G:C	50	100	1	0.03341
8:98157173:G:A	50	100	1	0.03341
8:98157354:T:C	50	100	1	0.08188
8:98157695:C:T	50	100	1	0.03359
8:98157728:T:C	50	100	1	0.03341
8:98158176:C:G	50	100	0.98	0.04847
8:98158434:C:T	50	100	1	0.03341
8:98158647:A:C	50	100	1	0.03359
8:98158691:C:T	50	100	1	0.03359
8:98158799:A:T	50	100	0.95	0.03359
8:98159067:C:T	50	100	0.99	0.2554
8:98159195:T:C	50	100	1	0.03359
8:98159238:G:C	50	100	1	0.03359
8:98159257:T:G	49	100	1	0.03359
8:98159441:A:C	50	100	1	0.03359
8:98159667:A:G	50	100	1	0.03359
8:98159729:T:C	50	100	1	0.03359
8:98159784:A:C	50	100	0.99	0.2059
8:98159949:G:A	50	100	0.98	0.04811
8:98160071:C:T	50	100	1	0.03359
8:98160145:G:C	50	100	1	0.03359
8:98160701:C:T	50	100	1	0.03359
8:98161053:G:A	50	100	1	0.03359
8:98161220:A:G	50	100	1	0.2603
8:98161233:C:T	50	100	1	0.02088
8:98161335:C:T	50	100	1	0.02088
8:98161861:C:G	50	100	1	0.0207
8:98162013:T:G	50	100	1	0.07171
8:98162165:T:C	50	100	1	0.05864
8:98162202:C:G	50	100	0.95	0.02124
8:98162227:G:T	50	100	1	0.01961
8:98162267:C:T	50	100	1	0.0207
8:98162499:T:G	49	100	1	0.0207
8:98162891:A:G	50	100	0.99	0.4951
8:98163068:A:G	50	100	1	0.02106
8:98163082:T:C	50	100	1	0.01924
8:98163181:C:T	50	100	1	0.0207
8:98163290:G:A	50	100	1	0.02088
8:98163311:T:G	50	100	1	0.07317
8:98163324:C:T	50	100	0.98	0.05683
8:98163342:T:C	50	100	1	0.0207
8:98163536:A:T	50	100	0.9	0.01362
8:98163775:G:A	50	98	1	0.0158
8:98164097:C:T	50	100	1	0.0207
8:98164133:T:C	50	98	0.97	0.08769
8:98164358:C:T	50	100	0.98	0.04666
8:98164385:G:A	50	100	1	0.0207
8:98164929:T:C	50	100	1	0.0728
8:98165001:G:A	50	100	1	0.0207
8:98165076:T:C	50	100	1	0.03686
8:98165181:T:C	49	100	0.99	0.3194
8:98165280:C:T	50	100	1	0.0207
8:98165281:A:G	50	100	1	0.02088
8:98165337:T:C	50	100	1	0.03686
8:98165571:A:G	50	100	1	0.04267
8:98165577:T:C	50	100	1	0.0207
8:98165615:T:C	50	100	1	0.01961
8:98165634:C:A	50	94	0.86	0.02088
8:98165665:C:T	50	100	1	0.0207
8:98165775:G:A	50	100	1	0.07026
8:98165793:G:A	50	100	0.91	0.01561
8:98165843:T:C	50	100	1	0.0207
8:98166025:T:A	50	100	0.99	0.2827
8:98166037:C:T	50	100	1	0.0207
8:98166178:G:C	50	100	1	0.0207
8:98166223:C:A	50	100	1	0.0207
8:98166301:C:T	50	100	1	0.0207
8:98166303:G:A	50	100	1	0.2534
8:98166417:G:C	50	100	1	0.07008
8:98166598:G:A	50	98	1	0.02106
8:98166736:C:T	50	100	1	0.0207
8:98166858:G:A	50	98	1	0.02015
8:98166893:A:G	50	98	0.92	0.02015
8:98166899:G:A	50	98	1	0.02015
8:98167109:C:G	50	90	0.86	0.03758
8:98167145:A:C	50	98	1	0.2021
8:98167384:A:T	50	100	1	0.03413
8:98167960:A:G	50	100	1	0.439
8:98168105:C:T	50	100	1	0.05211
8:98168483:G:A	50	100	1	0.05192
8:98168521:C:T	50	100	1	0.274
8:98168613:C:T	50	100	0.98	0.02215
8:98168998:T:G	50	94	0.98	0.321
8:98169001:G:T	50	98	1	0.0325
8:98169475:C:T	50	100	0.99	0.2262
8:98169688:G:A	50	100	1	0.05664
8:98169804:C:T	50	98	1	0.2048
8:98170376:C:T	50	100	0.92	0.03631
8:98170382:C:T	50	100	1	0.05683
8:98170701:C:A	50	100	0.98	0.01834
8:98170711:A:G	50	100	0.98	0.02052
8:98170821:T:C	50	100	1	0.05646
8:98170994:C:T	50	100	1	0.05646
8:98171015:T:A	50	100	1	0.01943
8:98171587:G:A	50	100	0.98	0.02052
8:98171672:T:C	50	100	1	0.04775
8:98171887:A:G	50	98	0.99	0.2068
8:98171957:T:G	50	100	1	0.01961
8:98171981:G:A	50	100	1	0.02869
8:98172313:G:A	50	100	0.98	0.02778
8:98172430:G:A	50	100	1	0.05356
8:98172669:G:A	50	98	0.96	0.2166
8:98173074:C:T	50	100	0.99	0.2137
8:98173082:C:G	50	100	0.98	0.01979
8:98173290:G:T	50	100	0.97	0.03867
8:98173413:C:A	50	100	1	0.0915
8:98173514:C:T	50	100	0.98	0.01943
8:98173515:G:A	50	100	0.98	0.05283
8:98173751:G:A	50	100	0.99	0.1316
8:98174346:G:A	50	100	0.98	0.1008
8:98174451:A:G	50	98	0.99	0.1817
8:98174727:T:C	49	100	0.99	0.04212
8:98174761:G:A	49	98	0.97	0.04902
8:98175024:T:A	50	100	0.98	0.01961
8:98175381:C:A	50	100	0.99	0.05338
8:98175727:G:A	50	100	0.95	0.01961
8:98175769:G:C	50	98	0.98	0.1191
8:98176035:C:A	50	100	0.88	0.02215
8:98176102:C:G	50	100	0.96	0.03486
8:98176377:C:T	50	90	0.96	0.2004
8:98176494:A:G	50	96	0.95	0.2264
8:98176632:A:T	50	100	1	0.0187
8:98176640:A:G	50	96	0.96	0.3562
8:98176661:C:T	50	98	0.99	0.04666
8:98176696:G:A	50	96	0.96	0.2707
8:98177239:G:A	50	98	0.97	0.1302
8:98177617:T:C	50	94	0.96	0.3588
8:98177852:G:A	50	96	0.98	0.3453
8:98177947:G:A	50	100	0.91	0.02324
8:98178186:A:C	50	100	0.95	0.02832
8:98178339:C:G	50	92	0.96	0.3433
8:98178375:G:C	50	100	0.91	0.03105
8:98178556:A:T	50	96	0.89	0.01961
8:98178630:A:G	50	98	0.93	0.07317
8:98178712:T:C	50	98	0.99	0.05501
8:98178882:T:G	49	98	0.96	0.03014
8:98179029:G:A	50	94	0.97	0.2337
8:98179172:G:A	50	100	0.91	0.03086
8:98179317:A:G	50	100	0.9	0.01525
8:98179887:C:T	50	94	0.95	0.2554
8:98180101:T:C	50	94	0.97	0.2213
8:98180191:C:G	50	90	0.96	0.2876
8:98180369:C:G	49	85.7	0.92	0.3135
8:98181003:G:A	50	100	0.92	0.02124
8:98181007:T:C	50	100	0.91	0.0512
8:98181063:G:A	50	96	0.89	0.09622
8:98181383:G:A	50	98	0.93	0.01979
8:98181537:G:A	50	86	0.94	0.3529
8:98181607:T:G	50	98	0.94	0.1138
8:98181638:C:T	50	90	0.95	0.3591
8:98181730:G:T	50	88	0.95	0.3591
8:98181869:G:A	50	100	0.9	0.03413
8:98181878:A:G	50	98	0.91	0.06518
8:98182271:C:T	50	100	0.96	0.03686
8:98182344:G:C	50	98	0.98	0.05628
8:98182654:A:T	50	100	0.98	0.3568
8:98182976:T:C	50	98	0.98	0.4755
8:98182977:G:A	50	100	0.91	0.07062
8:98183584:C:G	50	100	1	0.06772
8:98183908:G:T	50	96	1	0.4196
8:98184235:G:A	50	100	1	0.3755
8:98184454:A:G	50	100	1	0.07752
8:98184696:C:T	50	100	1	0.43120000000000003
8:98185032:C:T	44	95.5	0.99	0.3509
8:98185035:A:G	46	93.5	0.99	0.441
8:98185088:C:T	37	97.3	1	0.35
8:98185269:G:A	50	100	1	0.1024
8:98185329:A:C	50	100	1	0.3519
8:98185424:G:A	50	100	1	0.4557
8:98185812:T:C	50	100	1	0.4706
8:98186197:C:T	50	100	1	0.4679
8:98186211:A:G	50	98	0.87	0.03867
8:98186216:C:T	50	100	0.99	0.1031
8:98186266:T:G	50	100	1	0.1028
8:98186292:C:A	50	100	0.99	0.0216
8:98186544:C:T	50	98	0.91	0.1102
8:98186571:C:T	50	100	1	0.3486
8:98186702:A:G	50	100	1	0.3488
8:98186838:C:T	50	100	1	0.4693
8:98186884:G:A	50	100	1	0.07534
8:98187141:A:G	50	100	1	0.1026
8:98187225:A:G	50	100	1	0.07534
8:98187260:C:T	50	100	0.99	0.3489
8:98187308:C:G	50	100	1	0.4693
8:98187585:T:C	50	100	1	0.05683
8:98187605:G:A	50	100	1	0.1213
8:98187766:G:A	50	100	1	0.3952
8:98187981:C:T	50	100	0.99	0.04575
8:98188108:C:T	50	100	1	0.469
8:98188127:T:C	50	100	0.99	0.469
8:98188342:T:C	50	100	1	0.1796
8:98188398:G:T	50	100	1	0.07534
8:98189490:C:T	50	100	0.99	0.3954
8:98190314:T:G	50	100	0.99	0.1017
8:98190359:G:A	50	100	1	0.469
8:98191280:C:T	50	100	0.98	0.252
8:98191330:C:T	50	100	1	0.07534
8:98191710:T:C	50	100	1	0.4666
8:98192490:C:T	50	100	1	0.4684
8:98192495:T:G	50	100	1	0.4566
8:98192538:T:A	50	100	1	0.4541
8:98192818:G:A	50	100	0.93	0.02197
8:98192883:T:C	50	100	0.99	0.4121
8:98193384:C:T	50	100	1	0.4139
8:98193386:T:G	50	100	0.98	0.02179
8:98193746:T:G	50	100	1	0.3925
8:98193855:T:C	50	100	1	0.04031
8:98194070:G:A	50	100	1	0.3493
8:98194978:A:G	50	100	1	0.04049
8:98195116:A:G	50	100	1	0.05301
8:98195150:A:G	50	100	1	0.01616
8:98195721:C:T	49	100	1	0.4252
8:98195837:T:C	50	100	1	0.4673
8:98195882:G:A	50	100	1	0.04012
8:98195914:A:C	50	100	1	0.04012
8:98195962:A:C	50	100	1	0.4219
8:98196016:G:T	50	100	0.96	0.2282
8:98196630:T:G	50	100	1	0.05483
8:98196834:G:A	50	100	1	0.48
8:98196976:C:A	50	100	1	0.3411
8:98197020:C:T	50	100	1	0.415
8:98197437:T:C	50	100	1	0.04285
8:98197505:T:C	50	100	1	0.04012
8:98197545:G:A	50	100	1	0.04285
8:98197751:T:C	50	98	1	0.05628
8:98197923:T:G	50	100	1	0.04285
8:98197947:C:T	50	100	0.96	0.2279
8:98198378:T:C	50	100	1	0.4788
8:98198572:G:C	50	100	1	0.4243
8:98199071:C:T	50	100	1	0.04012
8:98199460:T:C	50	100	1	0.4134
8:98199978:A:G	50	100	1	0.4728
8:98200568:T:C	50	100	1	0.4354
8:98200644:G:A	50	100	0.98	0.05628
8:98201169:C:T	50	100	0.8	0.01089
8:98201744:T:C	50	98	1	0.05646
8:98202481:C:T	50	100	0.99	0.05628
8:98202874:A:G	50	100	1	0.03994
8:98203383:C:T	50	100	1	0.03086
8:98203576:G:A	50	100	0.95	0.03704
8:98204569:T:A	50	96	0.88	0.02869
8:98204891:G:A	50	98	1	0.05447
8:98205424:G:A	50	98	0.85	0.08805
8:98205478:G:T	50	94	0.99	0.3509
8:98205582:A:C	50	98	1	0.02088
8:98205677:T:A	50	100	1	0.4782
8:98206561:C:T	50	98	0.99	0.4345
8:98206718:G:T	49	98	0.98	0.3613
8:98206726:C:T	50	100	0.99	0.0561
8:98207477:T:C	50	100	1	0.06445
8:98207479:C:T	50	100	1	0.05102
8:98208172:G:T	50	100	1	0.4695
8:98208313:T:C	50	100	1	0.4081
8:98209418:G:A	49	98	0.99	0.09768
8:98209427:G:A	49	98	1	0.09768
8:98209488:C:T	50	100	1	0.03903
8:98209512:G:A	49	100	1	0.1029
8:98209582:T:C	50	100	1	0.4766
8:98209622:C:G	50	100	1	0.4637
8:98210048:T:C	50	100	1	0.1082
8:98210928:C:T	50	100	1	0.4247
8:98211138:A:G	50	100	1	0.02269
8:98211530:G:A	50	98	0.98	0.01924
8:98211561:G:T	50	100	1	0.4147
8:98211929:T:C	50	100	1	0.02269
8:98212306:C:A	50	100	1	0.4552
8:98212852:C:A	50	100	0.89	0.02469
8:98213109:T:C	50	100	1	0.4443
8:98213757:C:T	50	100	1	0.02941
8:98214283:A:C	50	100	0.99	0.4844
8:98214291:G:A	50	100	0.99	0.362
8:98214382:T:G	50	100	1	0.4265
8:98214428:T:G	50	100	0.99	0.1202
8:98214490:A:G	50	100	1	0.4853
8:98214593:C:T	50	100	1	0.4849
8:98214929:T:C	50	100	0.98	0.1249
8:98215039:C:T	50	100	0.98	0.1224
8:98216245:A:G	50	100	0.98	0.1523
8:98216563:T:C	50	100	0.98	0.264
8:98217080:C:T	50	100	0.88	0.08787
8:98217339:G:T	50	100	0.98	0.3455
8:98217344:A:T	50	100	0.98	0.3455
8:98217903:T:A	50	98	1	0.02633
8:98217959:C:T	50	100	0.98	0.05864
8:98218368:G:A	50	100	0.94	0.01107
8:98218502:C:G	50	100	0.98	0.01997
8:98218556:G:T	50	100	1	0.05229
8:98218731:A:G	50	100	0.99	0.05737
8:98218755:G:A	50	100	0.99	0.3778
8:98219609:C:T	50	100	0.99	0.05428
8:98219799:C:T	50	100	0.99	0.0532
8:98220728:G:A	50	98	1	0.06445
8:98220853:G:A	49	100	1	0.06972
8:98220868:C:T	50	100	1	0.06481
8:98221252:G:A	50	98	0.99	0.3553
8:98221474:G:T	50	100	0.9	0.01107
8:98221554:A:T	50	100	0.99	0.06245
8:98221575:T:C	50	100	1	0.05174
8:98221585:G:A	50	100	1	0.05701
8:98221753:C:T	50	100	0.98	0.01071
8:98221857:G:A	50	100	0.99	0.2533
8:98221876:C:T	50	100	1	0.05955
8:98222253:G:C	50	100	1	0.1385
8:98222704:C:T	50	100	1	0.05174
8:98222825:C:T	50	100	0.99	0.2642
8:98222849:A:G	50	100	0.98	0.09314
8:98222951:G:A	50	100	1	0.06354
8:98223073:T:C	50	98	0.91	0.02233
8:98223219:T:A	50	100	1	0.01271
8:98223600:A:G	50	100	1	0.05338
8:98223720:C:T	50	100	1	0.2157
8:98223753:C:A	50	100	1	0.01107
8:98224071:T:C	50	100	1	0.05374
8:98224373:T:A	50	100	1	0.2642
8:98224572:A:C	50	100	0.99	0.01162
8:98224616:G:A	50	100	0.88	0.01144
8:98224671:A:G	50	100	0.99	0.09296
8:98224760:T:C	50	100	1	0.05192
8:98224911:C:T	50	98	0.95	0.02524
8:98225018:A:C	50	100	1	0.2749
8:98225037:G:T	50	100	1	0.2749
8:98225699:G:A	50	100	1	0.3321
8:98225785:T:C	50	100	1	0.1541
8:98225979:A:G	50	100	1	0.01271
8:98226240:G:A	50	100	1	0.04031
8:98226285:T:C	50	100	1	0.06191
8:98226303:G:A	50	100	1	0.04031
8:98226450:A:G	50	100	0.99	0.4023
8:98226552:G:T	50	100	1	0.04012
8:98226625:T:C	50	100	1	0.05701
8:98226873:T:C	50	100	0.98	0.01997
8:98227466:G:A	50	100	1	0.3816
8:98227735:C:T	50	100	1	0.3528
8:98228006:G:C	50	100	1	0.2691
8:98228381:G:A	50	100	1	0.2781
8:98228835:G:A	50	100	0.99	0.2649
8:98229510:C:T	50	100	1	0.05664
8:98229718:G:A	50	100	1	0.01107
8:98230171:G:A	50	100	1	0.04012
8:98230442:T:C	50	100	1	0.06463
8:98230950:G:A	50	100	1	0.3411
8:98231952:T:C	50	98	0.98	0.01779
8:98232004:T:A	50	98	0.85	0.02633
8:98232011:T:A	50	98	0.97	0.1396
8:98232016:T:G	50	100	0.99	0.234
8:98232138:C:T	50	98	0.8	0.01126
8:98232275:C:T	50	100	1	0.04067
8:98232308:T:C	50	100	1	0.05211
8:98232780:T:C	50	100	0.99	0.4021
8:98232833:T:C	50	100	0.99	0.2838
8:98233033:G:A	50	100	0.99	0.04557
8:98233058:G:A	50	100	1	0.05138
8:98233059:A:G	50	100	1	0.05138
8:98233215:G:A	50	100	1	0.05156
8:98234037:T:C	50	100	1	0.0187
8:98234526:T:A	50	100	0.98	0.02269
8:98234546:G:C	50	100	0.99	0.2676
8:98234670:C:T	50	100	0.99	0.05447
8:98235022:C:G	50	100	0.96	0.07952
8:98235239:T:C	50	100	0.99	0.2663
8:98235537:C:T	50	100	1	0.02923
8:98235669:A:G	50	100	1	0.05156
8:98235735:C:A	50	100	0.8	0.01107
8:98235987:C:T	50	100	0.99	0.06881
8:98236478:A:T	50	100	1	0.04012
8:98237093:C:T	50	100	0.99	0.3907
8:98237137:T:C	50	100	0.9	0.08932
8:98237173:G:A	49	98	1	0.05356
8:98237222:T:G	49	100	1	0.122
8:98237287:A:G	50	100	0.99	0.05937
8:98237474:C:A	50	100	0.99	0.05919
8:98237512:C:T	50	100	1	0.05356
8:98237892:G:A	50	100	0.99	0.05646
8:98238016:A:G	50	100	1	0.05374
8:98238621:T:C	50	100	0.99	0.05683
8:98238622:C:T	50	98	1	0.1202
8:98238676:C:T	50	100	0.97	0.2696
8:98239130:G:A	50	100	1	0.05356
8:98239761:C:T	50	100	0.91	0.08951
8:98239887:G:A	50	100	0.99	0.1
8:98240864:G:A	50	100	0.99	0.3764
8:98241139:A:T	50	100	0.99	0.06754
8:98241411:C:T	50	100	0.99	0.1064
8:98241649:G:A	50	100	0.99	0.1055
8:98241781:G:C	50	100	0.99	0.1055
8:98241817:C:T	50	100	0.99	0.1064
8:98242093:G:C	50	100	0.97	0.1093
8:98242315:G:T	50	100	0.96	0.1104
8:98242585:G:A	50	96	0.93	0.1256
8:98242635:A:G	50	94	0.9	0.09768
8:98242652:A:G	50	100	0.96	0.09259
8:98242942:A:T	50	100	0.98	0.02451
8:98243020:G:A	50	100	0.96	0.02197
8:98243486:G:A	50	92	0.88	0.09368
8:98243550:G:A	50	100	0.91	0.01107
8:98243691:T:C	50	100	0.96	0.04902
8:98243772:A:G	50	100	0.82	0.01053
8:98243870:T:A	50	94	0.87	0.01743
8:98243926:T:G	50	100	0.89	0.03813
8:98244325:G:A	45	95.6	0.64	0.08842
8:98244635:T:C	49	100	0.92	0.02741
8:98244949:C:T	50	94	0.86	0.01779
8:98245163:C:T	50	94	0.89	0.2402
8:98245211:C:T	50	96	0.87	0.01707
8:98245289:A:T	50	100	0.97	0.03649
8:98245959:G:A	50	94	0.9	0.3072
8:98246261:A:C	50	98	0.88	0.02342
8:98247413:C:A	50	98	0.98	0.3025
8:98247454:T:C	50	98	0.97	0.2462
8:98247564:C:T	50	100	0.97	0.06064
8:98248137:T:C	50	100	1	0.02142
8:98248976:C:A	50	98	1	0.04103
8:98249154:T:G	50	100	0.95	0.1618
8:98249490:A:G	50	92	0.85	0.05084
8:98249739:C:T	49	98	0.99	0.06863
8:98250003:C:T	50	100	1	0.01707
8:98250217:A:G	50	100	0.99	0.3517
8:98250336:G:A	50	96	0.92	0.02324
8:98251164:A:G	50	100	0.98	0.01289
8:98252178:T:C	50	100	1	0.03577
8:98254043:C:T	50	100	1	0.03577
8:98254559:A:G	50	100	1	0.03014
8:98254798:G:A	50	100	1	0.01053
8:98254854:G:T	50	98	0.97	0.01271
8:98255520:T:C	50	100	1	0.02124
8:98256213:G:A	50	100	1	0.03577
8:98256221:G:A	50	100	0.99	0.3491
8:98257328:T:C	50	98	0.88	0.0216
8:98257336:T:A	50	100	1	0.03595
8:98257866:C:T	50	100	0.98	0.02741
8:98258477:A:C	50	100	0.99	0.1505
8:98258630:A:G	50	100	1	0.0138
8:98259070:C:T	47	76.6	0.92	0.3758
8:98259107:C:T	49	91.8	0.98	0.3027
8:98259222:G:A	48	97.9	1	0.06881
8:98259326:C:T	50	100	1	0.0846
8:98259355:G:A	50	100	0.98	0.3025
8:98259545:G:A	50	100	0.98	0.03595
8:98259567:G:T	50	100	0.87	0.02233
8:98260090:A:T	50	100	1	0.01525
8:98260157:A:T	50	100	1	0.03577
8:98260782:A:T	50	100	1	0.04158
8:98260817:C:A	50	98	0.99	0.3517
8:98261619:G:A	46	100	0.94	0.07843
8:98262553:G:T	50	100	1	0.02124
8:98262729:A:C	49	100	1	0.03577
8:98262871:C:T	50	100	0.98	0.02052
8:98262985:C:T	49	95.9	0.98	0.3086
8:98262986:G:A	50	100	1	0.05882
8:98263601:G:C	50	100	1	0.05864
8:98263615:T:G	49	100	1	0.05901
8:98265144:A:C	49	100	1	0.04139
8:98265509:T:C	41	87.8	0.93	0.06518
8:98265547:G:A	43	100	1	0.05864
8:98266172:G:A	50	100	0.98	0.1492
8:98266898:C:T	50	100	1	0.02124
8:98267086:T:C	50	100	0.98	0.01834
8:98267415:C:T	50	100	1	0.02124
8:98268545:C:G	50	100	0.93	0.01253
8:98268637:C:G	50	100	1	0.02124
8:98268666:A:T	50	100	1	0.02124
8:98269010:C:G	50	100	0.99	0.3573
8:98269615:C:G	50	100	1	0.03704
8:98269846:C:T	50	100	1	0.0354
8:98269980:T:G	50	98	0.98	0.2999
8:98270085:T:C	50	100	1	0.05864
8:98270165:T:C	50	100	0.98	0.02052
8:98270769:C:T	50	100	0.98	0.06064
8:98271660:C:T	50	100	0.98	0.02052
8:98271711:A:C	50	100	1	0.0354
8:98272117:A:G	50	100	0.98	0.01761
8:98272389:G:A	50	100	1	0.0138
8:98272676:A:G	50	100	1	0.0138
8:98273459:T:C	50	100	0.98	0.01271
8:98273736:A:G	50	100	1	0.01398
8:98274023:G:A	50	100	0.99	0.2039
8:98274619:G:T	50	100	1	0.01943
8:98274902:C:T	50	100	0.98	0.01852
8:98275087:A:G	50	100	1	0.0138
8:98275120:G:A	50	100	1	0.05937
8:98277016:C:T	50	100	1	0.06009
8:98277498:T:C	50	100	1	0.06009
8:98278064:G:T	50	100	1	0.02124
8:98278653:C:T	50	100	0.99	0.3522
8:98279222:A:G	50	100	0.97	0.06064
8:98279361:T:C	50	100	0.93	0.01071
8:98279578:T:C	50	100	1	0.02124
8:98279866:G:A	50	100	0.96	0.0207
8:98280331:T:G	50	100	0.99	0.3413
8:98280339:C:T	50	100	1	0.08751
8:98280486:T:C	50	100	0.98	0.2466
8:98280699:T:G	49	98	0.97	0.2914
8:98280757:T:G	44	86.4	0.62	0.01688
8:98280759:T:G	44	84.1	0.76	0.05792
8:98281269:A:G	50	100	0.96	0.01144
8:98282382:T:A	50	100	1	0.04248
8:98284420:A:T	50	98	0.7	0.01107
8:98284422:A:T	48	100	0.92	0.01888
8:98284593:T:C	50	98	0.98	0.01961
8:98284992:G:A	50	100	0.99	0.0768
8:98285434:A:G	50	92	0.96	0.1563
8:98285535:G:A	50	100	1	0.08134
8:98285647:A:C	50	100	0.97	0.1781
8:98285752:C:A	50	100	1	0.09441
8:98286214:C:A	50	100	0.97	0.0167
8:98286325:G:A	50	100	1	0.09241
8:98286478:C:G	50	98	0.96	0.1423
8:98286722:T:A	50	100	1	0.02397
8:98286823:A:C	50	98	0.98	0.01888
8:98286824:A:C	50	100	0.96	0.05864
8:98286829:A:C	50	94	0.94	0.1035
8:98286830:A:C	50	88	0.95	0.14
8:98286835:C:A	47	95.7	0.93	0.1505
8:98287052:A:G	50	100	0.97	0.0187
8:98287434:G:A	50	100	0.99	0.08043
8:98287753:C:G	50	100	0.95	0.07752
8:98287853:T:G	50	100	1	0.09858
8:98288146:C:T	50	100	0.99	0.08043
8:98288503:G:A	50	100	1	0.07298
8:98288831:G:A	50	98	1	0.09804
8:98289051:A:T	50	100	1	0.06445
8:98289256:T:G	50	98	1	0.1015
8:98290102:A:T	50	98	0.98	0.1777
8:98290557:T:G	50	98	0.97	0.1792
8:98290756:G:A	50	98	0.97	0.1783
8:98291921:C:A	50	100	0.91	0.02179
8:98292575:A:G	50	100	0.99	0.1806
8:98293135:G:A	50	98	0.99	0.1211
8:98293311:A:T	50	98	0.98	0.1603
8:98293406:T:G	50	98	0.99	0.07771
8:98293667:G:C	50	100	0.99	0.01961
8:98294435:C:T	50	100	1	0.01816
8:98294728:T:C	50	100	1	0.04466
8:98294932:C:T	50	100	1	0.01816
8:98295538:G:A	50	100	1	0.01761
8:98295711:C:T	49	100	0.99	0.08134
8:98295946:C:T	50	100	0.97	0.02342
8:98296878:T:A	50	98	0.99	0.252
8:98298424:G:C	50	100	0.99	0.0679
8:98298508:G:T	50	98	0.99	0.1164
8:98298512:G:A	50	98	0.99	0.1167
8:98299057:A:T	50	100	0.99	0.1247
8:98299059:A:T	50	100	0.99	0.04139
8:98299103:A:G	50	100	1	0.01797
8:98299337:G:A	50	100	1	0.0728
8:98299419:C:T	50	100	0.99	0.1255
8:98299578:C:A	50	100	0.99	0.1251
8:98299579:C:A	50	100	0.99	0.1253
8:98299703:C:T	50	100	0.93	0.05556
8:98299997:C:A	50	100	0.97	0.07843
8:98300349:A:C	50	100	0.95	0.0187
8:98300642:C:T	50	100	0.99	0.07444
8:98300692:A:T	50	100	0.98	0.1029
8:98300725:G:A	50	100	0.98	0.2032
8:98301646:G:A	50	100	0.98	0.1478
8:98301647:C:T	50	100	0.98	0.1476
8:98301790:A:G	50	100	0.95	0.03722
8:98301962:A:G	50	100	0.98	0.4486
8:98302107:C:T	50	100	0.99	0.2244
8:98302363:A:G	50	100	0.98	0.4537
8:98302464:T:A	50	100	1	0.03032
8:98302540:A:T	50	100	0.99	0.2248
8:98302693:A:C	50	100	0.98	0.451
8:98302694:G:A	50	100	0.99	0.2246
8:98302932:T:G	50	100	0.98	0.4473
8:98303074:A:G	50	100	1	0.0305
8:98303248:A:G	50	100	0.99	0.447
8:98303312:A:G	50	100	0.99	0.4437
8:98303354:A:G	50	100	0.99	0.4484
8:98303644:A:T	50	100	0.99	0.2215
8:98304084:G:A	50	100	0.99	0.2244
8:98304505:A:G	50	100	0.99	0.03377
8:98304576:A:T	50	100	0.99	0.4468
8:98304872:C:T	50	100	0.99	0.01344
8:98305017:G:A	50	100	0.98	0.01979
8:98305511:C:T	50	100	0.99	0.144
8:98305754:G:A	50	100	0.99	0.01344
8:98305829:A:C	50	100	0.99	0.1427
8:98305994:G:A	50	100	0.99	0.03086
8:98306512:T:C	50	100	0.99	0.01253
8:98306517:C:T	50	100	0.99	0.144
8:98306939:G:T	50	96	0.99	0.3028
8:98307241:G:A	50	98	0.73	0.01144
8:98307398:A:G	46	97.8	0.92	0.05628
8:98307762:C:T	50	100	0.84	0.02306
8:98308255:A:G	50	100	1	0.02959
8:98308425:A:C	50	100	0.99	0.1302
8:98309110:A:G	50	98	1	0.384
8:98309194:C:A	50	100	1	0.1329
8:98309589:G:A	50	100	1	0.1656
8:98309811:T:C	50	100	1	0.03232
8:98310003:A:T	50	100	1	0.02923
8:98310059:A:G	50	100	1	0.1955
8:98310113:C:T	50	100	1	0.1941
8:98310417:C:G	50	100	1	0.07389
8:98310733:C:T	50	100	1	0.1187
8:98310754:C:T	50	100	1	0.03268
8:98310842:A:C	50	100	1	0.13
8:98311293:A:T	50	100	1	0.1952
8:98311603:G:A	50	98	0.99	0.01834
8:98312179:A:T	50	100	1	0.1187
8:98312628:A:G	50	100	1	0.1191
8:98312761:G:C	50	100	0.99	0.01271
8:98313268:G:A	50	100	1	0.02923
8:98313317:A:T	50	100	1	0.03232
8:98313708:C:G	49	100	1	0.07553
8:98313870:A:G	50	100	0.98	0.124
8:98314079:A:G	50	100	0.97	0.04811
8:98314231:T:A	50	100	1	0.3139
8:98314522:G:A	50	100	1	0.03794
8:98314531:G:A	50	100	0.97	0.04829
8:98314668:C:T	50	100	0.86	0.01107
8:98314737:G:A	50	100	0.99	0.0256
8:98315312:A:G	50	100	1	0.1294
8:98315584:A:G	50	100	0.99	0.1923
8:98315963:A:G	50	100	1	0.07135
8:98315973:A:C	50	100	1	0.02977
8:98316203:G:A	50	100	0.98	0.04811
8:98316561:C:T	50	100	1	0.02959
8:98316606:T:A	50	100	1	0.07153
8:98316988:C:T	50	100	0.99	0.02542
8:98317044:G:A	50	100	1	0.02487
8:98317377:A:G	50	100	1	0.1926
8:98318041:C:T	50	100	1	0.1182
8:98318682:A:G	50	100	1	0.3388
8:98319225:C:T	50	100	1	0.02741
8:98319248:G:A	50	100	1	0.1917
8:98319303:T:C	50	98	0.95	0.1765
8:98319372:G:T	50	100	1	0.03214
8:98319504:C:A	50	100	0.98	0.13
8:98319727:C:T	50	100	0.99	0.01325
8:98320114:T:C	50	100	1	0.1917
8:98320119:G:A	50	100	1	0.1298
8:98320204:T:C	50	100	1	0.1917
8:98320639:A:T	50	100	1	0.1915
8:98320904:A:C	50	100	0.99	0.01271
8:98320907:C:G	50	100	1	0.1917
8:98321033:T:C	50	98	0.92	0.03032
8:98322343:T:C	50	100	1	0.191
8:98322580:G:C	50	98	0.96	0.02397
8:98323409:G:A	50	100	0.99	0.05047
8:98323521:T:G	50	98	0.96	0.02397
8:98323541:A:G	50	100	1	0.03631
8:98323704:C:A	50	100	1	0.4292
8:98324632:C:T	50	100	1	0.12
8:98324767:A:G	50	100	1	0.3017
8:98325246:A:G	50	100	1	0.03014
8:98325274:T:A	50	100	0.99	0.01325
8:98325275:A:T	49	100	1	0.2057
8:98325539:G:A	50	100	1	0.0305
8:98325931:A:G	50	100	0.99	0.03577
8:98326364:T:C	50	100	1	0.3037
8:98327262:T:C	50	100	1	0.02542
8:98327500:G:C	50	98	1	0.1035
8:98327595:C:T	50	100	1	0.1035
8:98327606:T:G	50	100	1	0.3048
8:98328178:G:A	50	100	0.99	0.05338
8:98329760:C:A	50	100	1	0.3379
8:98330050:G:A	50	100	0.99	0.02233
8:98330668:A:G	50	100	1	0.03359
8:98331579:G:A	50	98	0.95	0.03286
8:98331662:T:A	50	100	1	0.09604
8:98332252:C:G	50	100	1	0.08769
8:98332503:G:A	50	100	1	0.03359
8:98332843:G:A	50	100	0.88	0.01616
8:98333364:C:T	50	100	0.99	0.03722
8:98333624:T:C	50	100	1	0.1273
8:98333658:T:A	50	96	0.77	0.03014
8:98334073:C:G	50	100	1	0.03359
8:98334260:G:A	50	100	1	0.03159
8:98334309:C:T	50	100	1	0.3662
8:98334577:C:T	50	98	0.96	0.02415
8:98335013:T:C	50	100	1	0.01162
8:98335625:G:T	50	98	0.96	0.02415
8:98335801:C:G	50	100	0.99	0.0394
8:98336783:A:T	50	100	1	0.09023
8:98336786:A:T	50	100	1	0.1264
8:98336936:G:A	50	100	1	0.03068
8:98336962:A:C	50	100	1	0.06736
8:98336974:T:C	50	100	1	0.02923
8:98337388:T:C	50	100	1	0.09041
8:98338270:A:T	50	100	0.99	0.344
8:98338289:T:C	50	100	1	0.03141
8:98338514:G:A	50	100	1	0.2948
8:98338965:T:A	50	100	1	0.3442
8:98338998:T:G	50	100	1	0.3981
8:98339051:G:A	50	100	0.99	0.02052
8:98339355:A:G	50	100	0.96	0.09604
8:98339661:G:A	50	100	1	0.08243
8:98340152:C:A	50	100	1	0.06935
8:98340457:A:G	50	100	1	0.3439
8:98340635:C:G	50	100	1	0.3439
8:98341116:G:A	50	100	1	0.06772
8:98341127:T:C	50	100	1	0.07716
8:98341491:C:T	50	100	1	0.344
8:98342522:G:C	50	100	1	0.1964
8:98342631:T:C	50	100	0.99	0.01852
8:98343055:A:G	50	100	1	0.01543
8:98343103:G:A	50	100	1	0.3077
8:98343104:T:C	50	100	1	0.3268
8:98343153:C:T	50	100	1	0.1273
8:98343384:G:A	50	100	1	0.09005
8:98343488:A:G	50	100	1	0.3077
8:98343591:C:A	50	100	1	0.3442
8:98344036:C:T	50	100	1	0.1264
8:98344794:G:A	48	97.9	1	0.3241
8:98344887:C:T	49	98	0.99	0.01271
8:98344914:A:G	50	100	1	0.05882
8:98345077:G:T	50	100	0.99	0.3195
8:98345262:C:G	50	100	0.99	0.02923
8:98345299:T:A	50	100	0.99	0.1487
8:98345584:A:G	50	100	0.99	0.3194
8:98345696:A:G	50	100	0.99	0.276
8:98345741:A:G	50	98	0.99	0.3431
8:98346606:C:T	50	100	0.98	0.01325
8:98346649:C:A	50	98	0.83	0.01489
8:98347223:C:A	50	98	0.99	0.3174
8:98347341:C:T	50	100	0.95	0.102
8:98347440:A:G	49	100	0.99	0.3139
8:98347533:C:A	50	100	0.91	0.03776
8:98347543:C:A	50	100	0.99	0.3439
8:98347549:C:T	50	100	0.97	0.03195
8:98347839:G:A	50	100	0.99	0.3125
8:98347937:A:G	50	100	1	0.03359
8:98349361:C:T	50	100	0.97	0.2669
8:98349630:A:C	50	100	0.97	0.09386
8:98349715:A:T	50	98	0.98	0.2841
8:98349924:G:A	50	98	0.96	0.2856
8:98350058:T:C	50	98	0.97	0.05519
8:98350623:T:C	50	100	0.98	0.04031
8:98351521:G:A	50	98	0.9	0.01489
8:98351683:G:A	50	90	0.9	0.3577
8:98351924:C:G	50	94	0.94	0.3604
8:98352489:C:T	50	98	0.96	0.451
8:98352941:T:C	50	100	0.93	0.04521
8:98353396:C:T	50	94	0.95	0.4397
8:98353531:G:A	50	96	0.96	0.03413
8:98353770:G:C	50	98	0.97	0.2244
8:98353792:A:T	50	98	0.93	0.09277
8:98353988:A:C	50	100	0.98	0.02651
8:98354054:C:T	50	96	0.95	0.4377
8:98354190:A:C	50	100	0.96	0.3836
8:98354211:C:T	50	96	0.95	0.4392
8:98354238:C:T	50	98	0.96	0.3164
8:98354917:G:A	50	100	0.96	0.3862
8:98355818:T:A	50	100	0.98	0.08551
8:98356088:C:T	50	100	0.97	0.1216
8:98356354:T:G	50	98	0.94	0.02524
8:98356412:G:A	50	100	0.99	0.01253
8:98356560:A:G	50	96	0.98	0.3381
8:98356565:G:T	50	96	0.98	0.3384
8:98357047:C:A	50	100	0.97	0.1258
8:98357097:C:T	50	98	0.98	0.1817
8:98357336:C:T	50	100	0.98	0.1258
8:98357441:A:G	50	100	0.98	0.1258
8:98357550:C:T	49	100	0.98	0.1166
8:98357940:T:C	50	100	1	0.01434
8:98358178:C:A	50	98	0.99	0.1055
8:98358317:T:C	50	100	0.98	0.05374
8:98358665:C:T	50	98	0.98	0.1044
8:98358851:A:G	50	96	0.99	0.195
8:98358860:A:C	50	98	0.98	0.09114
8:98359266:C:G	49	98	0.99	0.3304
8:98359283:G:A	50	98	0.97	0.09096
8:98359303:T:A	47	100	0.98	0.01416
8:98359341:A:T	49	98	0.98	0.1044
8:98359923:C:A	50	100	0.98	0.02614
8:98360059:C:T	50	96	0.91	0.03359
8:98360101:G:C	50	98	0.99	0.3286
8:98360520:T:C	50	100	0.99	0.02832
8:98360621:A:T	50	100	1	0.01289
8:98360708:C:T	50	98	0.99	0.1029
8:98360939:T:G	50	98	0.98	0.1124
8:98361094:A:G	50	100	0.97	0.01289
8:98361139:A:G	50	98	0.97	0.09949
8:98361822:G:C	50	100	0.99	0.01398
8:98361883:A:T	50	94	0.97	0.3716
8:98361951:G:A	50	94	0.97	0.3724
8:98362107:C:A	50	94	0.98	0.3967
8:98362161:G:A	50	100	0.99	0.0276
8:98362431:C:T	50	94	0.97	0.3972
8:98362649:A:G	50	96	0.99	0.2177
8:98363068:T:A	50	100	1	0.0394
8:98363213:T:C	50	100	0.99	0.01235
8:98363366:G:T	50	100	1	0.03577
8:98363705:G:C	50	100	0.97	0.01235
8:98363810:C:A	50	100	0.96	0.01688
8:98365431:G:A	50	98	0.99	0.2032
8:98366961:G:A	50	98	0.98	0.1874
8:98367031:G:A	50	94	0.98	0.4929
8:98367357:T:C	50	96	0.97	0.1354
8:98368182:C:T	50	100	1	0.02814
8:98368220:C:G	50	98	0.98	0.2164
8:98368387:A:G	50	94	0.97	0.4664
8:98369313:T:C	50	98	0.95	0.124
8:98369903:C:T	50	96	0.97	0.4657
8:98370067:G:C	50	98	0.98	0.2048
8:98370549:G:A	50	98	0.96	0.1273
8:98370934:G:A	50	100	0.91	0.05973
8:98371049:C:T	50	98	0.93	0.1365
8:98371180:C:A	50	98	0.96	0.2533
8:98371221:G:A	50	96	0.95	0.2053
8:98371399:C:T	50	100	0.68	0.01507
8:98371433:G:A	50	100	0.96	0.02941
8:98371501:G:C	50	94	0.84	0.0728
8:98371896:A:G	50	98	0.86	0.02614
8:98371991:G:T	50	98	0.74	0.01071
8:98372545:T:G	50	88	0.86	0.3934
8:98372662:T:C	50	92	0.91	0.3386
8:98372972:T:C	50	98	0.98	0.3348
8:98373044:T:C	50	100	0.98	0.4615
8:98373049:G:A	50	100	0.98	0.4622
8:98373165:C:T	50	100	0.99	0.4617
8:98373215:T:C	50	100	0.98	0.4588
8:98373439:T:C	50	100	0.99	0.1186
8:98373522:G:A	50	100	0.96	0.0118
8:98373879:A:G	50	100	0.99	0.4575
8:98373968:G:C	49	98	0.98	0.4677
8:98374366:C:T	50	100	0.98	0.2106
8:98374375:A:C	50	100	0.99	0.4517
8:98374488:T:C	50	100	0.99	0.4517
8:98374687:T:C	50	100	0.99	0.4519
8:98374742:A:G	50	100	0.98	0.2119
8:98375260:C:A	49	98	0.97	0.4808
8:98375264:A:C	49	98	0.97	0.482
8:98375271:C:A	50	98	0.98	0.1224
8:98375310:G:A	50	100	0.96	0.0118
8:98375418:T:A	50	100	0.99	0.4524
8:98375501:G:A	50	100	0.99	0.4523
8:98375555:G:A	50	100	1	0.1184
8:98375647:A:T	50	100	0.99	0.4523
8:98376337:C:T	50	100	0.82	0.01144
8:98376380:T:C	50	100	0.96	0.08497
8:98376403:C:A	50	100	0.99	0.4733
8:98376724:G:A	50	100	0.95	0.08515
8:98376972:T:C	50	100	0.99	0.4753
8:98377191:C:A	50	100	0.99	0.4622
8:98377288:T:A	50	100	0.99	0.476
8:98377326:G:A	50	100	0.96	0.01198
8:98377659:C:A	50	100	0.98	0.2182
8:98377980:T:C	50	100	0.99	0.4762
8:98378082:A:T	50	100	0.99	0.4619
8:98378837:C:T	50	100	1	0.1193
8:98379057:T:C	50	100	0.99	0.4602
8:98379652:C:T	50	100	0.99	0.4717
8:98380188:G:A	50	100	0.96	0.08606
8:98380267:G:A	50	100	0.98	0.252
8:98381159:C:T	50	100	1	0.1202
8:98381349:T:C	50	100	0.92	0.05901
8:98381553:G:A	50	100	0.96	0.05773
8:98381706:T:G	50	100	0.91	0.2996
8:98382034:T:C	50	98	0.97	0.4159
8:98382402:G:T	50	100	0.98	0.1394
8:98382516:C:A	50	100	0.99	0.1543
8:98383205:A:G	50	100	1	0.1621
8:98383243:G:A	50	100	0.97	0.04357
8:98383406:T:C	50	98	0.92	0.01888
8:98383442:A:G	50	100	1	0.1627
8:98383706:C:T	50	100	0.96	0.01198
8:98383725:G:C	50	98	1	0.1619
8:98384156:G:A	50	100	0.98	0.1636
8:98384194:T:A	50	100	0.97	0.1636
8:98384424:T:C	50	100	0.99	0.1639
8:98384941:G:T	50	100	0.99	0.04412
8:98384948:G:A	50	100	0.97	0.1547
8:98385124:C:G	50	100	0.98	0.159
8:98385259:C:G	50	100	0.98	0.1576
8:98385278:T:C	50	98	0.7	0.01035
8:98385365:C:T	50	100	0.95	0.01144
8:98385509:A:G	50	100	0.98	0.1589
8:98385585:A:G	50	100	0.98	0.1585
8:98385632:C:A	50	100	0.97	0.1806
8:98385731:G:T	50	100	0.96	0.1805
8:98385740:C:A	50	100	0.97	0.1805
8:98385742:A:C	50	100	0.96	0.1805
8:98385807:A:C	50	94	0.86	0.1314
8:98385894:T:C	50	100	0.97	0.1812
8:98385919:G:A	50	100	0.99	0.04012
8:98386061:G:A	50	100	0.92	0.08243
8:98386532:T:C	50	100	0.92	0.02251
8:98386576:A:G	50	100	0.97	0.1229
8:98386755:A:G	50	100	0.88	0.02251
8:98386945:G:A	50	94	0.93	0.128
8:98386980:A:T	50	100	1	0.01235
8:98387107:G:A	50	96	0.94	0.1394
8:98387204:C:T	50	98	0.93	0.01725
8:98387241:A:G	50	96	0.94	0.14
8:98387281:T:C	50	98	0.94	0.2894
8:98387793:G:A	50	100	0.94	0.2061
8:98387873:C:T	49	95.9	0.92	0.1823
8:98388390:T:A	50	100	0.92	0.1167
8:98388552:T:C	50	100	0.92	0.1284
8:98388683:C:A	49	98	0.92	0.1091
8:98389354:G:A	50	100	0.95	0.01144
8:98389427:T:C	50	98	0.81	0.02306
8:98389754:A:G	50	86	0.8	0.2322
8:98389810:G:A	50	86	0.77	0.482
8:98390969:T:C	50	100	0.95	0.02015
8:98392123:A:T	50	98	0.95	0.04975
8:98392718:A:C	50	100	0.99	0.07462
8:98394839:A:G	50	100	0.99	0.2064
8:98395004:T:G	50	100	0.99	0.2816
8:98395765:A:G	50	98	0.98	0.05338
8:98395845:C:T	50	100	0.96	0.09423
8:98395971:G:A	49	98	1	0.01035
8:98396237:T:G	50	100	0.95	0.04811
8:98396502:G:A	50	100	0.98	0.07879
8:98397126:C:A	50	100	0.98	0.07879
8:98397175:C:T	50	96	0.96	0.02832
8:98397269:G:T	50	100	0.99	0.2894
8:98397439:G:A	50	100	0.99	0.2068
8:98398859:T:C	50	100	0.99	0.2072
8:98398887:G:A	50	100	0.99	0.193
8:98398997:G:A	50	100	1	0.0216
8:98399395:G:A	50	100	0.98	0.02052
8:98399719:G:A	50	100	1	0.0216
8:98399771:T:C	50	100	1	0.02052
8:98400752:T:C	50	100	1	0.08224
8:98400777:A:T	50	100	0.88	0.06282
8:98400950:C:T	50	100	1	0.01471
8:98400960:C:A	50	100	0.99	0.08497
8:98401031:A:G	50	100	0.99	0.2179
8:98401102:T:C	50	100	1	0.08297
8:98401841:A:C	50	100	0.99	0.02179
8:98402674:T:G	50	98	0.99	0.3508
8:98403209:G:A	50	100	0.99	0.08497
8:98404012:G:C	50	100	1	0.06046
8:98405615:T:C	50	100	1	0.08206
8:98405831:G:C	50	100	1	0.08206
8:98407033:T:C	50	100	1	0.2079
8:98407755:T:C	47	95.7	0.85	0.03395
8:98407759:C:T	46	95.7	0.93	0.0581
8:98407778:G:T	49	100	0.89	0.02215
8:98408687:G:A	50	100	1	0.2073
8:98409606:C:T	50	100	0.98	0.0728
8:98410283:T:C	50	98	0.97	0.04049
8:98412539:C:G	50	100	1	0.02142
8:98412561:C:G	50	100	1	0.08188
8:98412682:G:A	50	98	1	0.2647
8:98413884:A:G	50	100	1	0.01416
8:98414376:T:C	50	100	0.89	0.01362
8:98415076:C:G	50	100	1	0.2199
8:98415230:A:T	50	100	1	0.08206
8:98416254:G:C	50	100	0.86	0.01253
8:98416271:C:T	50	100	0.99	0.06046
8:98416692:C:A	50	100	0.98	0.01289
8:98417175:G:A	50	100	0.88	0.01616
8:98417183:G:A	50	100	0.96	0.01035
8:98417563:C:T	50	100	1	0.2062
8:98418027:A:T	50	100	1	0.07353
8:98418104:A:G	50	100	1	0.06064
8:98419025:G:A	50	100	1	0.01416
8:98419426:A:G	50	100	0.99	0.02179
8:98420301:C:T	50	100	1	0.08261
8:98420375:C:T	50	100	1	0.1785
8:98420688:T:A	50	100	1	0.2987
8:98420917:T:C	50	100	0.98	0.04811
8:98421500:G:A	50	100	1	0.0216
8:98421797:A:T	50	100	0.85	0.01452
8:98421801:T:G	50	100	0.98	0.03341
8:98422494:C:T	50	100	0.98	0.0719
8:98422703:C:A	50	100	1	0.179
8:98422733:C:T	50	100	1	0.02633
8:98422804:C:T	50	100	0.98	0.01489
8:98423183:C:T	50	100	1	0.02088
8:98423384:A:T	50	100	0.99	0.4343
8:98423424:A:G	50	100	0.98	0.0719
8:98424113:A:G	50	100	1	0.08261
8:98424126:A:G	50	100	1	0.1901
8:98424129:C:T	50	100	0.99	0.4346
8:98424796:A:G	50	100	1	0.07534
8:98425342:C:T	50	98	0.92	0.05664
8:98425924:G:A	50	100	0.91	0.06572
8:98426603:G:A	50	100	0.99	0.4421
8:98426617:T:C	50	98	0.99	0.04884
8:98427044:T:C	49	100	1	0.07516
8:98427778:T:A	50	100	0.94	0.0167
8:98429676:G:T	50	100	0.99	0.2936
8:98431587:T:C	50	100	0.93	0.07571
8:98432138:C:A	50	100	1	0.07952
8:98432186:T:C	50	100	0.99	0.02342
8:98432425:G:A	50	100	0.99	0.01743
8:98432894:C:T	50	96	0.99	0.1576
8:98433055:G:C	50	98	0.96	0.2333
8:98433072:G:T	50	100	0.97	0.08279
8:98434357:T:C	50	100	0.95	0.08261
8:98434684:G:C	50	96	0.95	0.4944
8:98434757:G:A	50	98	0.99	0.02687
8:98434996:G:A	50	98	1	0.01924
8:98435463:G:T	50	100	0.94	0.01743
8:98438418:A:C	50	100	0.99	0.3384
8:98439572:A:G	50	100	0.94	0.01434
8:98439639:T:C	50	98	0.99	0.4869
8:98440235:C:A	50	100	0.96	0.02669
8:98440734:T:C	50	98	0.98	0.4831
8:98440976:T:C	50	100	0.98	0.06736
8:98442411:T:C	50	100	1	0.01434
8:98443083:C:T	50	100	0.99	0.3012
8:98443283:A:T	50	96	0.78	0.0285
8:98443623:G:A	50	100	0.99	0.3422
8:98444288:A:T	50	100	0.97	0.01816
8:98445600:C:G	50	100	1	0.04103
8:98446364:C:T	50	100	1	0.4966
8:98446395:G:A	50	100	0.8	0.01235
8:98446660:A:G	50	98	0.99	0.4956
8:98446747:A:G	50	100	1	0.04103
8:98448310:A:C	50	100	0.99	0.3682
8:98448813:T:C	50	100	0.97	0.1189
8:98448913:T:A	50	100	0.99	0.4673
8:98449120:G:T	50	100	1	0.01434
8:98449294:C:T	50	100	1	0.01434
8:98449783:T:C	50	100	0.99	0.02106
8:98449953:A:C	50	100	1	0.02088
8:98450017:T:C	50	100	0.95	0.02941
8:98450253:A:C	50	100	0.94	0.01216
8:98450819:A:G	50	100	0.99	0.368
8:98451187:A:T	50	100	0.93	0.01017
8:98451899:C:A	49	89.8	0.9	0.1048
8:98451900:A:C	50	92	0.91	0.1033
8:98451910:A:C	49	100	0.99	0.3684
8:98452919:A:C	46	78.3	0.91	0.4886
8:98452920:T:C	46	80.4	0.9	0.4877
8:98452940:T:C	45	77.8	0.9	0.4753
8:98454264:G:A	50	100	0.98	0.02033
8:98454978:T:C	50	100	1	0.02088
8:98455628:C:T	50	100	0.99	0.4822
8:98455674:C:G	50	100	0.95	0.02215
8:98457196:C:T	50	100	0.91	0.01707
8:98457256:A:T	50	100	0.93	0.0158
8:98457396:T:G	50	100	0.87	0.01235
8:98457525:T:C	50	100	0.94	0.01634
8:98458287:A:C	50	100	0.99	0.01525
8:98458631:G:A	50	100	1	0.01452
8:98458642:C:G	50	100	0.98	0.05211
8:98458860:G:C	50	100	1	0.01452
8:98459480:C:G	50	100	0.95	0.02251
8:98460061:C:T	50	100	0.99	0.01071
8:98460437:G:T	50	100	0.99	0.4826
8:98460597:G:A	50	100	1	0.01452
8:98461591:C:T	50	100	1	0.496
8:98461795:G:A	50	100	1	0.01452
8:98461879:G:A	50	100	0.94	0.01325
8:98461983:A:C	50	100	0.98	0.01489
8:98463344:A:G	50	100	1	0.3713
8:98464415:G:A	50	100	1	0.4887
8:98465201:G:C	50	100	0.98	0.03849
8:98465236:T:C	50	100	0.99	0.04139
8:98465438:A:C	50	100	1	0.4815
8:98466521:T:C	50	100	1	0.02052
8:98466616:G:A	50	100	0.97	0.0138
8:98468735:T:C	50	100	0.95	0.02033
8:98468777:G:C	50	100	0.95	0.02052
8:98468851:C:G	50	100	0.98	0.02596
8:98469064:G:A	50	100	1	0.02052
8:98471163:G:A	50	100	1	0.04902
8:98471406:A:T	50	96	0.85	0.0748
8:98471500:T:C	50	100	1	0.4808
8:98471638:C:T	50	100	1	0.01725
8:98471995:T:C	50	98	1	0.0158
8:98472641:A:T	50	100	1	0.01289
8:98473248:G:T	50	100	0.88	0.01598
8:98473537:T:C	50	100	1	0.01053
8:98474484:A:C	50	100	0.98	0.02306
8:98474522:C:G	50	100	1	0.4815
8:98474746:T:G	50	100	1	0.4815
8:98476452:A:G	50	100	0.98	0.4194
8:98476483:C:G	50	100	1	0.368
8:98477256:C:A	50	98	0.96	0.02251
8:98477432:C:T	50	100	0.98	0.03867
8:98477682:C:T	44	97.7	0.95	0.02288
8:98478360:G:A	49	100	0.97	0.03722
8:98478683:A:C	50	100	1	0.04902
8:98478778:T:C	50	100	1	0.4811
8:98480647:T:C	50	100	1	0.4149
8:98481876:A:T	50	100	1	0.02215
8:98484256:C:T	50	100	1	0.4847
8:98484536:C:G	50	100	0.84	0.01471
8:98485443:C:T	50	100	1	0.4138
8:98485798:G:C	50	96	0.9	0.02487
8:98486310:C:T	50	100	1	0.4864
8:98486651:G:A	50	100	0.96	0.02433
8:98487959:C:T	50	100	0.99	0.4257
8:98488406:G:A	50	100	1	0.03341
8:98488522:G:A	50	100	0.99	0.4895
8:98488679:C:T	50	100	1	0.4866
8:98488954:G:C	50	100	1	0.03722
8:98489090:T:C	50	100	0.99	0.02814
8:98489267:C:T	50	100	1	0.4853
8:98490402:C:T	50	100	1	0.02052
8:98490670:G:A	50	100	0.94	0.01271
8:98491583:A:G	50	100	1	0.484
8:98491842:A:T	50	100	0.99	0.4808
8:98492037:A:G	50	100	1	0.03849
8:98492316:A:G	50	100	0.94	0.01398
8:98493164:C:A	50	100	1	0.03322
8:98495085:C:T	50	100	1	0.4733
8:98496554:G:A	50	100	1	0.0492
8:98496956:G:T	50	100	0.99	0.4893
8:98496993:A:G	50	100	1	0.02052
8:98497200:A:G	50	100	1	0.02052
8:98497260:A:C	50	100	0.94	0.01271
8:98497313:C:T	50	100	0.78	0.01598
8:98497379:G:T	50	100	1	0.4891
8:98497708:A:G	50	100	0.99	0.4913
8:98497745:T:C	50	100	1	0.01598
8:98498575:A:C	50	100	1	0.4911
8:98499169:A:G	50	100	1	0.02052
8:98499882:G:A	50	98	1	0.03341
8:98500817:C:T	50	100	0.95	0.01271
8:98500824:G:C	50	100	0.98	0.02869
8:98501025:A:G	50	100	0.94	0.01398
8:98501267:T:A	50	98	0.99	0.03958
8:98501658:G:A	50	100	1	0.01598
8:98501672:G:T	50	100	0.99	0.01071
8:98501703:T:G	50	98	0.93	0.02905
8:98501704:C:T	50	100	1	0.01598
8:98501833:T:C	50	100	1	0.01144
8:98502161:G:C	50	100	1	0.02052
8:98502287:A:G	50	98	1	0.04993
8:98502432:C:A	50	100	0.97	0.01289
8:98502737:C:A	50	100	1	0.01598
8:98503142:T:C	50	100	0.97	0.0138
8:98503574:T:C	50	100	0.99	0.01743
8:98504010:T:C	50	100	1	0.02052
8:98504115:G:A	50	100	0.98	0.02832
8:98504319:T:C	50	100	1	0.02124
8:98504400:C:A	50	100	1	0.01598
8:98504450:T:C	50	100	1	0.01598
8:98504910:A:G	50	100	0.91	0.01834
8:98504959:C:T	50	100	1	0.02233
8:98506503:C:T	50	100	1	0.4646
8:98507368:C:T	50	100	1	0.03994
8:98508366:G:A	50	100	1	0.465
8:98508437:A:G	50	100	1	0.01598
8:98508709:G:A	50	100	1	0.01761
8:98510083:C:T	50	100	1	0.01598
8:98511358:T:C	50	100	0.92	0.01307
8:98511960:T:A	50	100	1	0.03613
8:98513430:A:G	50	100	1	0.4671
8:98513672:T:C	50	100	1	0.01198
8:98514500:A:T	50	100	0.98	0.02669
8:98514517:G:A	50	100	0.98	0.02669
8:98514591:C:T	50	100	1	0.02233
8:98515166:G:C	50	100	1	0.01616
8:98515249:A:C	50	100	1	0.0207
8:98515434:T:A	50	100	0.99	0.4112
8:98515435:C:T	50	100	0.99	0.4112
8:98516835:C:T	50	100	1	0.01598
8:98520350:A:G	50	100	1	0.3736
8:98523592:C:G	50	100	1	0.4699
8:98523865:T:G	50	100	1	0.01598
8:98524920:T:C	50	100	1	0.01598
8:98525865:T:C	50	100	0.98	0.2006
8:98528527:T:C	50	100	1	0.4906
8:98528635:C:T	50	100	1	0.01598
8:98528769:T:C	50	100	1	0.4735
8:98529140:C:A	50	100	1	0.4907
8:98529287:G:C	50	100	1	0.4904
8:98529448:C:T	50	100	1	0.4907
8:98529453:G:A	50	100	1	0.4907
8:98529589:C:T	50	100	1	0.4907
8:98529614:A:T	50	100	1	0.4907
8:98529794:T:C	50	100	1	0.4907
8:98529964:A:C	50	100	1	0.0207
8:98530567:G:A	50	100	1	0.01344
8:98530706:T:A	50	98	1	0.4806
8:98530944:T:C	50	100	1	0.4641
8:98531210:T:C	50	100	1	0.4804
8:98531272:A:C	50	100	1	0.4875
8:98532537:T:C	50	100	1	0.4806
8:98532736:A:T	50	100	1	0.4797
8:98532891:A:C	50	100	1	0.01598
8:98533180:A:G	50	100	1	0.03958
8:98533237:C:T	50	100	1	0.4539
8:98533469:G:T	50	100	1	0.4575
8:98533599:C:A	50	98	0.93	0.01089
8:98533600:A:G	50	98	0.94	0.01089
8:98533663:T:G	50	100	0.98	0.2041
8:98533837:G:A	50	100	0.88	0.01325
8:98534405:A:G	50	100	1	0.4913
8:98534453:A:G	50	100	1	0.4751
8:98535327:T:C	50	100	1	0.4737
8:98535353:A:G	50	100	1	0.4913
8:98535726:A:G	50	100	1	0.01598
8:98535801:T:C	50	100	1	0.4749
8:98536003:A:G	50	100	1	0.01598
8:98536305:A:G	50	100	1	0.4915
8:98536323:C:T	50	100	1	0.02052
8:98536668:T:C	50	100	1	0.4915
8:98538346:G:T	50	100	0.98	0.03813
8:98538810:G:A	50	100	1	0.01598
8:98538824:G:A	50	100	1	0.02052
8:98539328:T:C	50	100	1	0.0158
8:98539490:C:T	50	100	1	0.0158
8:98539816:G:T	50	100	0.99	0.4788
8:98539954:G:A	50	100	1	0.02052
8:98539996:C:A	50	100	0.99	0.4611
8:98540299:C:T	50	100	0.99	0.4938
8:98540937:T:C	50	100	1	0.0216
8:98541016:C:T	50	94	0.99	0.439
8:98541028:T:C	50	96	0.94	0.04811
8:98541368:G:C	50	96	0.92	0.1369
8:98541543:T:A	50	98	0.98	0.03577
8:98541612:A:T	50	98	0.98	0.4439
8:98541736:T:C	50	98	0.89	0.01107
8:98542003:T:C	50	98	0.99	0.4299
8:98542728:T:C	50	100	0.98	0.01797
8:98543787:T:C	50	100	1	0.01979
8:98544248:G:A	50	100	1	0.3925
8:98544540:T:C	50	100	0.99	0.02106
8:98544900:T:C	50	100	0.96	0.02269
8:98545138:T:G	50	100	1	0.4052
8:98545875:A:C	50	100	0.93	0.01344
8:98546126:A:G	50	100	1	0.3962
8:98546978:C:G	50	100	1	0.3976
8:98547722:C:T	50	100	1	0.3553
8:98548660:A:G	50	100	0.95	0.01634
8:98548720:T:C	50	100	1	0.02015
8:98550157:T:G	50	100	1	0.01289
8:98550398:A:T	50	100	1	0.01289
8:98550807:G:C	50	100	1	0.3239
8:98550820:C:T	50	98	0.97	0.01307
8:98551163:A:G	50	100	1	0.01289
8:98551831:C:T	50	100	1	0.01289
8:98552027:T:C	50	100	1	0.01289
8:98553057:C:G	50	100	0.99	0.01235
8:98553218:C:T	50	100	0.99	0.02469
8:98553737:T:G	50	100	1	0.01289
8:98554334:C:T	50	100	1	0.01089
8:98554715:T:C	50	100	1	0.01289
8:98555356:T:C	50	100	1	0.3212
8:98555458:C:T	50	100	1	0.01071
8:98555643:A:G	50	100	1	0.01071
8:98555971:G:C	50	100	0.98	0.04684
8:98556357:G:A	50	100	1	0.01289
8:98557009:A:G	50	100	1	0.01289
8:98557169:T:C	50	100	1	0.3644
8:98557180:G:T	50	100	1	0.3644
8:98557282:C:T	50	100	1	0.01289
8:98557507:A:G	50	100	1	0.3569
8:98557564:A:C	50	100	1	0.03813
8:98557756:T:C	50	100	1	0.01071
8:98558306:A:G	50	100	1	0.02796
8:98559413:C:T	50	100	1	0.01289
8:98560905:C:T	50	100	1	0.01071
8:98561034:C:A	50	100	0.92	0.01289
8:98561917:G:A	50	100	1	0.01289
8:98562723:T:A	49	100	1	0.01071
8:98562823:G:A	50	100	1	0.01071
8:98562870:C:T	50	100	1	0.04049
8:98563138:A:G	50	100	1	0.01071
8:98564215:G:A	50	100	1	0.3455
8:98564267:C:T	50	100	1	0.01289
8:98564810:T:C	50	100	1	0.01235
8:98564815:A:T	50	100	1	0.3609
8:98565049:T:C	50	100	0.98	0.05991
8:98565144:C:T	50	100	1	0.04757
8:98565875:G:A	50	100	1	0.01289
8:98567750:A:G	50	100	1	0.01071
8:98568428:G:A	50	100	1	0.01235
8:98570340:T:C	50	100	1	0.01289
8:98570472:A:G	50	100	1	0.01289
8:98571784:C:T	50	100	0.95	0.03976
8:98571823:A:G	50	100	1	0.01198
8:98572729:T:G	50	100	0.95	0.01071
8:98573206:G:A	50	98	1	0.3315
8:98573472:G:A	50	100	1	0.02033
8:98574607:A:G	50	100	1	0.01289
8:98576784:T:C	50	100	0.96	0.01398
8:98577688:T:C	50	100	1	0.01307
8:98578414:T:C	49	100	0.99	0.01525
8:98579341:T:A	50	100	1	0.01979
8:98579508:C:A	50	100	0.96	0.0138
8:98579601:T:A	50	100	1	0.01289
8:98579639:C:G	50	100	0.94	0.01035
8:98580447:A:T	50	100	1	0.01289
8:98580703:C:T	50	100	1	0.01071
8:98580719:C:G	50	100	1	0.2996
8:98581830:T:C	50	100	1	0.01071
8:98582104:C:T	50	100	1	0.01289
8:98583180:A:G	50	100	1	0.01307
8:98583609:T:C	50	100	0.88	0.01652
8:98583804:T:C	50	100	1	0.3203
8:98583953:G:C	50	100	1	0.01235
8:98584187:C:T	50	100	1	0.01761
8:98584462:C:T	50	96	1	0.2979
8:98584463:A:G	50	96	1	0.2979
8:98584561:G:A	50	100	1	0.01997
8:98584926:G:A	49	100	1	0.01126
8:98585119:T:G	50	100	1	0.01235
8:98585315:A:G	50	100	1	0.01289
8:98585352:A:G	50	100	1	0.01325
8:98585755:A:G	50	100	0.96	0.01307
8:98585956:A:G	50	100	1	0.01289
8:98586265:T:C	50	100	0.9	0.0167
8:98586266:A:G	50	100	0.9	0.01634
8:98586906:G:T	50	100	1	0.03268
8:98587206:A:G	50	98	0.96	0.02778
8:98587273:G:A	50	100	1	0.0276
8:98587360:G:A	49	100	1	0.04793
8:98587448:T:C	50	100	1	0.01761
8:98587618:T:C	50	100	1	0.01707
8:98587818:C:A	50	100	1	0.01362
8:98587978:T:C	50	100	1	0.01289
8:98587982:C:T	50	100	1	0.3192
8:98587985:T:A	50	100	1	0.3143
8:98588054:T:C	50	100	1	0.02179
8:98588069:G:C	50	100	1	0.02215
8:98588204:T:C	50	100	1	0.01289
8:98588208:C:T	50	100	1	0.01307
8:98589746:C:T	50	100	1	0.3048
8:98589783:C:T	50	100	0.89	0.01107
8:98589869:C:T	50	100	1	0.01071
8:98589879:T:C	50	100	1	0.01289
8:98589971:C:T	50	100	0.99	0.02088
8:98590224:G:A	50	100	1	0.01289
8:98590916:A:G	50	100	1	0.01071
8:98591213:C:T	50	100	1	0.01289
8:98591668:C:T	50	100	1	0.01289
8:98591734:A:G	50	100	1	0.01071
8:98592247:C:T	50	100	1	0.01289
8:98592907:A:G	50	100	1	0.01289
8:98592973:A:T	50	100	1	0.01307
8:98593312:A:G	50	100	1	0.03595
8:98593780:A:G	50	100	1	0.01289
8:98594033:C:T	50	100	1	0.01107
8:98594232:A:G	50	100	1	0.4513
8:98594420:C:T	50	100	1	0.01053
8:98595206:T:G	50	100	1	0.01071
8:98595685:T:C	50	100	1	0.01071
8:98598281:C:T	50	100	1	0.01289
8:98598288:T:C	50	100	1	0.01289
8:98598695:C:A	50	100	1	0.01071
8:98598882:G:C	50	100	1	0.01289
8:98599229:G:C	50	100	0.99	0.02215
8:98599531:C:T	50	100	1	0.02269
8:98599766:G:T	50	100	1	0.04775
8:98600639:T:C	50	100	1	0.3401
8:98602185:G:A	50	100	1	0.03431
8:98602204:T:C	50	100	0.99	0.2963
8:98602720:A:G	50	100	1	0.3083
8:98602750:G:C	50	100	1	0.3141
8:98603386:G:A	50	100	1	0.04793
8:98603880:C:T	50	100	0.98	0.04684
8:98605083:T:C	50	100	1	0.02887
8:98605582:C:T	50	100	0.95	0.01634
8:98605583:G:A	50	100	1	0.01107
8:98605956:G:A	50	100	1	0.01071
8:98606136:G:C	50	100	1	0.06118
8:98606451:T:G	50	100	1	0.01289
8:98606921:A:G	50	100	1	0.01289
8:98607105:G:C	50	100	1	0.01071
8:98607131:T:C	50	100	1	0.01071
8:98607280:G:A	50	100	0.96	0.02233
8:98607838:C:T	50	100	1	0.01924
8:98609388:T:A	50	100	1	0.3166
8:98609729:C:G	50	100	1	0.3613
8:98609884:T:C	50	100	1	0.01289
8:98609930:G:A	50	100	1	0.01235
8:98610000:C:T	50	100	1	0.02124
8:98610321:T:C	50	100	1	0.01289
8:98610465:T:C	50	100	1	0.01071
8:98611490:G:A	50	100	1	0.01289
8:98611838:G:A	50	100	1	0.01289
8:98612818:G:C	50	100	1	0.01071
8:98612863:A:C	50	100	1	0.3502
8:98613187:T:C	50	100	1	0.01071
8:98614180:C:T	50	100	1	0.01071
8:98614506:G:A	50	100	1	0.01107
8:98615068:A:G	50	100	1	0.01289
8:98615625:T:C	39	97.4	1	0.01325
8:98615925:G:C	31	96.8	0.98	0.02524
8:98616287:G:A	48	100	0.98	0.03486
8:98616345:C:T	50	100	1	0.04793
8:98616346:G:A	49	100	0.94	0.01525
8:98616574:G:A	50	96	0.98	0.01362
8:98616595:C:G	50	100	1	0.01289
8:98616871:T:C	50	100	1	0.01071
8:98616958:G:A	49	100	1	0.01071
8:98617125:G:A	50	100	1	0.01162
8:98617413:A:C	46	93.5	1	0.3168
8:98617640:G:A	50	100	1	0.01979
8:98617809:T:C	50	100	1	0.01924
8:98617916:C:T	50	98	0.96	0.02778
8:98617985:C:T	50	100	1	0.01797
8:98618014:G:A	50	100	0.99	0.01216
8:98618015:A:G	50	100	0.99	0.01216
8:98618082:G:A	50	100	0.96	0.01906
8:98618083:A:C	50	100	1	0.07335
8:98618656:C:T	44	90.9	1	0.3077
8:98619212:G:A	50	100	1	0.02233
8:98620233:G:A	36	80.6	1	0.3275
8:98620475:T:A	49	93.9	0.85	0.04176
8:98620674:G:C	50	98	0.99	0.05937
8:98620698:A:G	50	98	1	0.02052
8:98621298:A:G	50	100	1	0.01725
8:98621829:C:G	50	100	0.97	0.01289
8:98622142:G:A	50	100	0.88	0.01652
8:98623023:C:T	50	100	1	0.01307
8:98623714:G:A	50	100	0.94	0.02197
8:98623794:A:G	50	100	1	0.01253
8:98623936:T:C	50	100	1	0.02977
8:98624001:C:T	50	100	1	0.3499
8:98624134:G:A	50	100	0.99	0.02142
8:98624375:G:A	50	100	0.86	0.01271
8:98624443:G:T	50	100	0.96	0.01235
8:98624503:T:C	50	100	1	0.01235
8:98626758:T:C	50	100	1	0.0305
8:98627152:G:A	50	100	1	0.3117
8:98627405:T:C	50	100	1	0.01235
8:98627799:C:T	50	100	1	0.0325
8:98627987:G:A	50	100	0.99	0.01325
8:98630123:G:A	50	100	1	0.0463
8:98630663:G:T	50	100	1	0.02106
8:98631132:A:T	50	100	1	0.01071
8:98631259:A:G	50	100	1	0.3468
8:98631649:C:T	50	100	1	0.01289
8:98631670:G:A	50	100	1	0.3168
8:98631997:C:T	49	100	0.99	0.05919
8:98632155:C:T	50	100	1	0.01071
8:98632465:A:G	50	100	0.87	0.01307
8:98632846:G:C	50	100	1	0.01525
8:98632879:T:C	50	100	0.97	0.01071
8:98633370:T:C	50	100	1	0.01362
8:98633412:G:A	50	100	1	0.01416
8:98634132:A:T	50	100	1	0.3462
8:98634926:G:T	50	100	1	0.3433
8:98635223:A:G	50	100	1	0.3163
8:98635832:T:C	50	100	1	0.01289
8:98635971:T:A	50	100	1	0.01071
8:98637105:C:T	50	100	0.99	0.01235
8:98637618:T:C	50	100	1	0.01289
8:98637739:A:G	50	100	1	0.01289
8:98638366:T:C	49	100	0.89	0.01089
8:98638996:G:C	50	100	1	0.333
8:98640418:T:A	50	100	0.98	0.01943
8:98640856:G:A	50	100	1	0.02778
8:98645289:C:T	50	100	1	0.01071
8:98645453:A:G	50	100	1	0.01235
8:98646826:C:G	50	100	1	0.01525
8:98646901:T:C	50	100	1	0.01089
8:98647800:C:G	50	100	1	0.01253
8:98648315:C:T	50	100	1	0.01035
8:98648373:G:C	50	100	1	0.07789
8:98649149:T:C	50	100	1	0.3584
8:98649919:C:T	50	100	1	0.01162
8:98650453:G:A	50	100	1	0.01707
8:98650636:T:G	50	100	1	0.01416
8:98650677:A:G	50	100	1	0.02288
8:98650720:C:T	50	100	1	0.01598
8:98650769:T:C	50	100	1	0.01271
8:98650775:C:G	50	100	1	0.01707
8:98650792:C:T	50	100	1	0.03776
8:98651391:G:A	50	100	1	0.3553
8:98651411:G:A	50	100	1	0.2912
8:98651532:C:T	50	100	1	0.01797
8:98651685:G:A	50	100	1	0.02124
8:98651729:G:A	50	100	1	0.01271
8:98651982:C:T	50	98	0.93	0.04793
8:98652090:A:G	50	100	1	0.3553
8:98652243:T:C	50	100	0.99	0.0138
8:98652382:G:A	50	100	1	0.01943
8:98652425:A:T	50	100	1	0.01035
8:98653208:T:G	50	100	1	0.01253
8:98653710:T:C	50	100	1	0.01271
8:98653774:C:T	50	100	1	0.01271
8:98654097:A:G	50	100	1	0.3339
8:98654144:T:C	50	100	1	0.02015
8:98654850:C:G	50	96	1	0.3847
8:98655100:G:C	50	100	1	0.01035
8:98655216:C:G	50	100	1	0.3497
8:98655615:T:C	48	97.9	1	0.3586
8:98655891:A:C	50	100	1	0.01035
8:98655934:C:T	50	100	1	0.2952
8:98656277:T:C	50	100	0.99	0.05919
8:98656856:T:C	50	98	0.91	0.07553
8:98656978:C:T	50	100	1	0.01035
8:98657010:C:G	50	100	1	0.01253
8:98657257:A:G	50	100	1	0.01035
8:98657838:A:T	50	100	1	0.0138
8:98658358:C:T	50	100	1	0.01253
8:98660877:A:G	50	98	1	0.0374
8:98662060:C:T	50	100	1	0.01452
8:98662071:T:C	50	100	1	0.4637
8:98663030:G:A	50	100	0.99	0.04158
8:98663159:A:G	50	100	1	0.01325
8:98664449:G:A	50	100	0.98	0.0207
8:98664465:C:A	50	100	1	0.01035
8:98665421:G:A	50	100	0.96	0.0167
8:98665642:A:G	50	100	1	0.01253
8:98666459:T:G	50	100	1	0.01035
8:98667719:C:T	50	100	1	0.01253
8:98667969:T:C	50	100	1	0.01198
8:98668257:T:C	50	100	1	0.3535
8:98668969:C:T	50	100	1	0.02233
8:98669060:A:G	50	98	1	0.3626
8:98669630:A:G	50	100	0.99	0.2985
8:98669832:C:T	50	100	0.97	0.01035
8:98669968:C:T	49	100	0.98	0.01616
8:98670517:T:C	50	100	1	0.01198
8:98670715:C:T	50	100	0.99	0.3043
8:98670873:G:T	50	100	1	0.3134
8:98671573:G:T	50	100	0.98	0.01616
8:98671613:G:A	50	100	1	0.01235
8:98671719:C:T	50	100	1	0.0285
8:98672152:G:T	50	100	1	0.01035
8:98672872:A:T	50	100	1	0.0118
8:98673985:C:T	50	100	1	0.4339
8:98674062:A:G	50	100	1	0.01198
8:98675919:T:C	50	100	0.99	0.02469
8:98675925:G:A	50	100	1	0.01035
8:98676306:C:T	50	98	0.96	0.02814
8:98676432:G:A	50	100	1	0.02142
8:98676528:G:A	50	98	0.97	0.03849
8:98677622:A:G	50	100	1	0.03577
8:98677758:C:T	50	100	1	0.01035
8:98678661:A:C	50	98	1	0.295
8:98678764:A:G	50	100	1	0.01198
8:98678959:C:A	50	100	0.99	0.01888
8:98680108:A:G	50	100	1	0.01307
8:98681935:C:A	50	100	1	0.01035
8:98682743:A:G	50	100	1	0.01253
8:98684341:G:A	50	100	1	0.01035
8:98684720:G:A	50	100	0.97	0.01834
8:98685073:T:G	50	100	1	0.01035
8:98685244:C:T	50	100	1	0.01289
8:98685446:T:C	50	100	1	0.01253
8:98685891:C:T	50	100	1	0.3542
8:98685908:T:A	50	100	1	0.01035
8:98687828:G:A	49	100	1	0.4339
8:98688093:A:C	50	100	1	0.02651
8:98688763:C:T	50	100	1	0.01035
8:98689282:T:G	50	100	1	0.3673
8:98689288:A:G	50	100	1	0.02741
8:98691648:C:G	50	100	1	0.01253
8:98691655:G:A	50	100	1	0.03486
8:98691760:C:T	50	100	1	0.02124
8:98691824:C:T	50	100	1	0.01035
8:98692448:T:C	50	100	1	0.01253
8:98693408:A:G	50	100	1	0.02124
8:98693883:C:T	50	100	1	0.3114
8:98694646:C:T	50	100	1	0.01253
8:98694973:C:T	50	100	1	0.03105
8:98695176:C:T	50	100	1	0.01362
8:98695373:G:T	50	100	1	0.01053
8:98695464:A:G	50	100	1	0.01271
8:98695569:A:G	50	100	1	0.01725
8:98695740:G:A	50	100	1	0.0216
8:98696017:G:C	50	100	1	0.01525
8:98696467:C:G	50	100	1	0.01253
8:98696548:G:T	50	100	1	0.03794
8:98696570:T:C	50	100	0.98	0.07353
8:98696633:C:G	50	100	1	0.01289
8:98696847:G:A	50	100	0.99	0.0374
8:98696864:G:T	50	100	1	0.321
8:98696999:G:C	50	100	1	0.3219
8:98697147:A:G	50	100	1	0.01253
8:98697440:C:T	50	100	1	0.01398
8:98697588:C:T	50	100	1	0.01271
8:98697880:T:C	50	100	1	0.01307
8:98698291:C:T	50	100	1	0.02796
8:98698812:C:T	50	100	1	0.04739
8:98699150:G:A	50	100	1	0.01253
8:98699309:T:G	50	100	1	0.02524
8:98699379:G:A	50	100	1	0.2905
8:98700015:T:C	50	100	1	0.01035
8:98700049:C:G	50	100	1	0.01053
8:98700241:C:T	50	100	1	0.01307
8:98700242:G:A	50	100	1	0.02378
8:98700994:A:C	50	100	1	0.01253
8:98701257:G:A	50	100	0.98	0.01416
8:98701343:T:C	50	100	0.96	0.061
8:98701629:A:T	50	100	0.92	0.02269
8:98701631:T:A	50	90	0.95	0.3825
8:98701633:T:A	50	98	0.98	0.4052
8:98701635:T:A	50	96	0.97	0.02705
8:98702957:C:T	50	100	1	0.01071
8:98702970:A:G	50	100	1	0.01289
8:98703066:C:T	50	100	0.94	0.01035
8:98703547:C:G	50	100	0.98	0.2765
8:98704110:T:C	50	100	0.89	0.01289
8:98706928:A:G	50	100	1	0.01035
8:98706969:C:T	50	100	1	0.01362
8:98707563:A:T	50	100	1	0.3333
8:98707797:T:C	50	100	1	0.01035
8:98708123:A:C	50	100	1	0.01035
8:98708529:G:A	50	100	1	0.01035
8:98708766:G:C	50	100	1	0.3324
8:98709079:G:A	50	100	1	0.2894
8:98709246:C:T	50	100	1	0.01325
8:98709986:G:C	50	100	1	0.01035
8:98710376:G:A	50	100	1	0.01035
8:98710377:A:T	50	100	1	0.01035
8:98710428:A:G	50	100	1	0.01253
8:98710741:G:C	50	100	1	0.04085
8:98711181:C:G	50	100	1	0.01253
8:98711182:A:G	50	100	1	0.01253
8:98711923:G:A	50	100	1	0.01271
8:98712095:T:C	50	100	1	0.01471
8:98712124:T:C	50	100	1	0.02977
8:98712228:C:T	50	100	1	0.3544
8:98712409:C:T	50	100	0.93	0.02015
8:98712505:G:T	46	87	0.98	0.3936
8:98712562:T:G	50	100	1	0.02451
8:98712586:A:G	50	100	1	0.01035
8:98712836:T:C	50	100	1	0.01035
8:98713026:A:G	50	100	1	0.01888
8:98713170:A:C	50	100	1	0.3833
8:98713197:T:C	50	100	1	0.01253
8:98713940:G:A	50	100	1	0.02741
8:98714050:T:C	50	100	1	0.01035
8:98714244:G:A	50	100	1	0.01362
8:98714251:T:C	50	100	1	0.01253
8:98714258:T:C	50	100	1	0.01253
8:98714752:T:C	50	100	1	0.02451
8:98714796:T:C	50	100	1	0.01035
8:98714990:T:C	50	100	1	0.04067
8:98715262:G:A	50	100	1	0.01071
8:98715353:G:A	50	98	1	0.01961
8:98715354:A:C	50	98	1	0.01961
8:98715419:C:T	50	98	1	0.05955
8:98716171:T:C	50	100	1	0.2941
8:98716457:G:T	50	100	1	0.01035
8:98716712:A:G	50	100	0.85	0.01053
8:98716875:T:C	50	100	1	0.01961
8:98716984:A:G	50	100	1	0.01035
8:98717432:C:T	50	100	1	0.01253
8:98717569:G:A	50	100	1	0.01543
8:98717607:T:A	50	100	0.92	0.02251
8:98717653:C:A	50	100	1	0.01489
8:98717763:T:C	50	100	0.94	0.01035
8:98718306:G:C	50	100	1	0.01452
8:98718423:C:T	50	100	1	0.4648
8:98718563:G:A	50	100	1	0.02578
8:98718576:T:C	50	100	1	0.01707
8:98719174:G:C	50	100	1	0.3446
8:98719275:T:C	50	98	0.99	0.2958
8:98719759:C:T	50	100	1	0.02215
8:98719959:C:T	50	100	1	0.03776
8:98720017:A:T	50	100	1	0.01035
8:98720018:T:C	50	100	1	0.02741
8:98720083:C:G	50	100	1	0.01198
8:98720926:T:C	50	100	0.99	0.03123
8:98720945:A:T	50	100	1	0.01325
8:98720956:A:T	50	100	1	0.01035
8:98721804:A:G	50	100	1	0.3115
8:98721995:C:T	50	100	1	0.01253
8:98722156:A:G	50	100	1	0.3248
8:98723228:G:C	50	100	1	0.01489
8:98723729:T:C	50	100	1	0.01253
8:98724347:A:T	50	100	1	0.01253
8:98724598:C:T	50	100	1	0.01035
8:98725050:G:A	50	100	1	0.321
8:98725054:A:C	50	100	0.99	0.01325
8:98726138:C:T	50	100	1	0.4424
8:98726844:C:T	50	100	1	0.01053
8:98727929:G:C	49	100	1	0.04521
8:98728112:T:C	50	100	0.86	0.01816
8:98728833:C:T	50	100	1	0.3767
8:98729663:G:A	50	100	0.96	0.01253
8:98729941:G:T	50	100	0.94	0.02015
8:98730478:G:A	50	100	0.93	0.01289
8:98730562:G:C	50	100	1	0.02977
8:98730616:T:C	50	100	0.92	0.01289
8:98730973:T:C	50	100	1	0.01307
8:98731174:A:G	50	100	1	0.01253
8:98731331:A:T	50	100	0.99	0.3549
8:98733659:A:G	50	100	1	0.02705
8:98734112:G:A	50	100	1	0.01489
8:98734157:A:G	50	100	1	0.01035
8:98734221:T:G	50	100	0.98	0.01688
8:98734414:G:A	50	100	1	0.01253
8:98734660:T:A	50	100	0.99	0.01616
8:98734926:A:G	50	100	1	0.01035
8:98735371:A:G	50	100	1	0.01253
8:98736084:T:C	50	100	1	0.01035
8:98736287:A:T	50	100	0.98	0.3442
8:98736329:T:G	50	100	0.98	0.344
8:98736719:G:A	50	100	1	0.01035
8:98737289:G:C	50	98	1	0.01779
8:98737907:G:C	50	100	1	0.01289
8:98737910:G:A	50	100	0.98	0.01325
8:98737952:C:T	50	100	0.97	0.02796
8:98737970:G:A	50	96	0.99	0.3157
8:98738256:C:T	50	94	0.98	0.3143
8:98738469:G:A	50	96	1	0.3838
8:98738599:G:A	50	100	1	0.02705
8:98738672:G:A	50	100	1	0.02197
8:98738703:A:G	50	100	1	0.01216
8:98738872:C:T	50	100	1	0.0138
8:98738897:G:A	50	100	1	0.01489
8:98738956:G:C	50	100	1	0.01053
8:98738967:G:A	50	100	1	0.01271
8:98739255:C:T	50	100	1	0.01107
8:98739317:T:C	50	100	1	0.0561
8:98739428:G:A	50	100	0.99	0.3246
8:98739483:A:C	49	83.7	1	0.07153
8:98739757:C:T	50	98	1	0.02542
8:98739970:C:T	50	100	1	0.01071
8:98740095:G:A	50	100	1	0.01253
8:98740234:A:T	49	100	1	0.04375
8:98740491:A:C	50	100	0.95	0.0719
8:98740623:C:A	50	100	1	0.01089
8:98740673:G:T	50	100	1	0.01253
8:98740857:A:G	50	96	0.98	0.2827
8:98740872:A:T	50	100	1	0.0207
8:98741115:T:A	50	100	0.99	0.3553
8:98741220:G:C	50	100	0.99	0.3017
8:98741316:C:T	50	100	1	0.01616
8:98741455:T:C	50	100	1	0.04339
8:98741524:A:G	50	100	1	0.01253
8:98741547:T:C	50	100	1	0.01253
8:98741548:G:A	50	100	1	0.01253
8:98741778:G:A	50	100	0.97	0.01253
8:98741859:G:A	50	100	1	0.04811
8:98742216:C:T	50	100	1	0.01071
8:98742313:G:A	50	100	0.99	0.01235
8:98742327:G:C	50	100	1	0.01198
8:98742634:G:C	50	100	0.88	0.01235
8:98742904:A:G	50	100	0.88	0.01089
8:98743027:C:T	45	95.6	0.99	0.2947
8:98743271:C:T	50	98	0.98	0.02832
8:98743457:C:G	50	100	1	0.01216
8:98743529:G:C	50	100	1	0.02723
8:98743531:C:T	50	100	1	0.02796
8:98743699:C:T	50	100	1	0.01235
8:98743863:T:G	50	100	1	0.01235
8:98744174:G:A	50	100	1	0.02288
8:98744221:T:C	50	100	1	0.01235
8:98744368:T:C	50	100	1	0.01071
8:98744697:C:T	50	100	1	0.01235
8:98744698:A:G	50	100	1	0.01235
8:98744730:A:G	50	100	1	0.01071
8:98744788:G:C	50	100	1	0.3277
8:98745019:A:G	50	100	1	0.01235
8:98745314:T:C	50	100	1	0.01235
8:98745536:G:A	50	100	0.92	0.01235
8:98746297:C:T	50	100	1	0.01235
8:98746676:T:C	50	100	1	0.3253
8:98747133:A:G	50	100	1	0.01071
8:98747238:C:T	50	100	1	0.01235
8:98747444:G:A	50	100	1	0.01235
8:98747647:T:G	50	100	1	0.01761
8:98748057:A:G	50	100	0.99	0.01162
8:98749835:A:T	50	100	1	0.01071
8:98750426:A:C	50	98	1	0.3889
8:98750681:G:A	50	100	1	0.01235
8:98750895:T:C	50	100	1	0.01089
8:98750913:T:G	50	100	1	0.03794
8:98751018:T:C	50	100	1	0.01071
8:98751718:T:A	50	100	0.99	0.03649
8:98752198:C:T	50	100	1	0.3851
8:98752418:G:A	50	100	1	0.01235
8:98754329:G:A	50	100	1	0.3257
8:98754490:A:G	48	100	1	0.01307
8:98754551:C:T	50	100	1	0.01235
8:98754789:T:C	50	100	1	0.01235
8:98755060:C:G	50	100	1	0.01235
8:98755231:C:T	50	100	1	0.01235
8:98755633:G:A	50	100	1	0.3019
8:98756031:T:G	50	100	1	0.01071
8:98757465:T:C	50	100	1	0.01253
8:98757770:A:C	50	100	1	0.01253
8:98758431:C:T	50	100	1	0.3077
8:98758788:G:A	50	100	0.99	0.0216
8:98758802:G:A	50	100	0.99	0.3072
8:98759005:C:A	50	100	1	0.2947
8:98759376:G:T	50	100	1	0.01253
8:98759394:G:A	50	100	0.99	0.05519
8:98759537:G:A	50	100	1	0.01253
8:98760275:G:A	50	100	1	0.01253
8:98760428:C:T	50	100	1	0.01253
8:98760693:C:T	50	100	1	0.01071
8:98761149:G:A	50	100	1	0.01107
8:98761628:C:T	50	100	1	0.01253
8:98761791:C:T	50	100	0.89	0.03849
8:98761809:G:C	50	100	1	0.01271
8:98761941:G:T	49	100	1	0.01253
8:98762184:A:G	50	100	1	0.01779
8:98762412:C:T	50	100	1	0.3181
8:98763140:G:A	50	100	1	0.01253
8:98764761:G:A	50	100	1	0.3261
8:98764820:A:G	50	100	1	0.01071
8:98765000:G:A	50	100	1	0.01216
8:98765072:G:C	50	100	1	0.3188
8:98765456:T:A	50	100	1	0.01235
8:98765849:T:G	50	100	1	0.01107
8:98766004:G:A	50	100	1	0.01235
8:98766467:T:C	50	100	1	0.01271
8:98766569:T:C	50	100	1	0.01235
8:98767053:G:A	50	100	1	0.01253
8:98767201:C:T	50	100	1	0.01235
8:98768350:C:T	50	100	1	0.01235
8:98768548:G:A	50	100	1	0.01235
8:98768583:A:G	50	100	1	0.01253
8:98769127:C:G	50	98	1	0.3591
8:98769459:C:A	50	98	0.98	0.01162
8:98769560:G:C	50	98	1	0.03776
8:98769693:T:G	50	100	1	0.01235
8:98770383:A:G	50	100	1	0.01235
8:98770798:A:T	50	100	1	0.4156
8:98770991:G:T	50	100	1	0.01253
8:98771538:C:T	50	100	1	0.01235
8:98772228:G:C	50	100	1	0.02088
8:98772264:T:C	50	100	1	0.01235
8:98772586:C:A	50	100	1	0.01235
8:98773197:C:A	50	100	1	0.01253
8:98773733:G:A	50	100	1	0.01235
8:98774089:A:C	50	100	1	0.2999
8:98774209:A:G	50	100	1	0.0138
8:98774725:C:T	50	100	1	0.01253
8:98775133:T:C	50	100	1	0.0207
8:98775842:G:A	50	100	1	0.02306
8:98776075:C:T	50	100	1	0.01235
8:98776456:T:C	50	100	1	0.01235
8:98777021:G:T	50	100	1	0.01216
8:98778159:C:T	50	100	1	0.01271
8:98778222:T:C	50	100	1	0.0207
8:98778408:A:C	48	89.6	1	0.323
8:98778409:G:A	48	89.6	1	0.323
8:98778473:G:A	50	100	1	0.01235
8:98778504:G:A	50	100	1	0.01216
8:98778788:C:A	50	100	0.85	0.01797
8:98779298:C:T	50	100	1	0.01235
8:98779667:T:A	50	100	1	0.02088
8:98779754:G:A	50	100	0.98	0.0187
8:98779838:T:C	50	100	1	0.3546
8:98780418:G:A	50	100	1	0.01235
8:98781244:T:C	50	100	1	0.01235
8:98782022:T:C	50	100	1	0.03794
8:98782231:A:G	50	100	1	0.3119
8:98783052:A:G	50	100	1	0.01253
8:98783489:G:A	50	98	0.99	0.03086
8:98783892:T:C	50	100	1	0.01071
8:98784068:G:A	50	98	1	0.4223
8:98784600:C:T	50	100	1	0.3548
8:98784670:G:A	50	100	1	0.3582
8:98785806:A:C	50	100	1	0.01235
8:98786873:C:A	50	100	1	0.4325
8:98787376:A:G	50	100	1	0.01271
8:98787826:C:T	50	100	1	0.01107
8:98788363:A:G	50	100	1	0.01253
8:98788466:A:C	50	100	0.86	0.03377
8:98789297:C:T	50	98	0.98	0.01307
8:98789634:T:C	50	100	1	0.01253
8:98789693:G:A	50	100	1	0.01235
8:98789756:A:G	50	100	1	0.3538
8:98790712:T:C	50	100	1	0.01235
8:98790857:G:A	50	100	1	0.01235
8:98791177:G:A	50	100	1	0.01271
8:98791568:C:T	50	100	1	0.3544
8:98792110:A:G	50	100	1	0.01235
8:98792181:G:A	50	100	1	0.01235
8:98792259:T:A	50	100	1	0.01235
8:98792434:C:T	50	98	1	0.02778
8:98792568:C:T	50	100	1	0.01216
8:98792800:C:T	50	100	1	0.01235
8:98792896:A:G	50	100	1	0.01416
8:98793191:C:G	50	100	1	0.01235
8:98793717:T:C	50	100	0.9	0.01071
8:98794118:T:C	50	100	1	0.01235
8:98794400:C:T	50	100	1	0.01797
8:98794426:G:T	50	100	1	0.01253
8:98794576:G:A	50	100	1	0.02124
8:98794675:C:G	50	100	1	0.01235
8:98794686:G:A	50	100	0.99	0.02124
8:98794898:G:T	50	100	1	0.01235
8:98794913:C:A	50	100	1	0.01253
8:98794960:C:T	50	100	1	0.01235
8:98794961:A:G	50	100	1	0.01253
8:98795044:C:T	48	97.9	0.97	0.01144
8:98795817:A:G	46	89.1	0.9	0.2415
8:98796490:C:T	50	98	1	0.323
8:98797214:T:A	50	100	1	0.3226
8:98797979:G:A	50	100	1	0.01253
8:98798173:T:C	50	100	1	0.01126
8:98799155:A:C	50	100	0.98	0.01888
8:98799473:T:A	50	100	1	0.01235
8:98799488:G:A	50	100	1	0.01235
8:98799827:A:G	50	100	1	0.01235
8:98799897:T:C	50	100	1	0.2115
8:98800370:C:T	50	100	1	0.01235
8:98800587:G:C	50	100	1	0.01235
8:98800593:A:G	50	100	1	0.2012
8:98800618:C:T	50	100	1	0.01235
8:98800629:T:C	50	100	1	0.01235
8:98800665:T:C	50	100	1	0.2115
8:98800872:A:G	50	100	1	0.01235
8:98800970:C:T	50	100	1	0.01235
8:98801033:C:T	50	100	1	0.01071
8:98801083:T:A	50	100	1	0.01107
8:98801561:T:C	50	100	1	0.01307
8:98801662:G:A	50	100	1	0.01235
8:98802095:C:T	50	98	1	0.01344
8:98802657:C:G	50	100	1	0.2297
8:98802658:A:G	50	100	1	0.01235
8:98803787:A:G	50	100	1	0.01071
8:98804552:T:C	50	98	1	0.01307
8:98804950:C:T	50	98	0.92	0.02741
8:98805331:G:A	50	98	1	0.01216
8:98805346:G:A	50	98	1	0.01089
8:98805395:T:G	50	98	1	0.01216
8:98807048:G:A	50	100	1	0.01362
8:98807319:T:C	50	100	1	0.0276
8:98807553:C:T	50	100	1	0.02651
8:98807568:T:G	50	100	1	0.02687
8:98807666:G:C	50	96	0.99	0.2447
8:98808095:G:A	50	100	1	0.01761
8:98808877:T:C	50	100	1	0.01761
8:98809277:C:T	50	100	0.98	0.01888
8:98809440:T:C	50	100	1	0.03577
8:98811318:A:G	50	100	1	0.01107
8:98811822:G:A	50	100	0.99	0.268
8:98811955:A:G	50	100	1	0.2175
8:98813032:C:T	50	98	0.99	0.1409
8:98814901:T:C	50	100	1	0.2175
8:98814919:C:T	50	100	1	0.02505
8:98815206:A:T	50	100	1	0.03558
8:98817218:C:G	50	100	1	0.2585
8:98817251:C:T	50	100	1	0.02705
8:98817593:T:C	50	100	1	0.01362
8:98818698:A:C	50	100	1	0.01107
8:98818981:C:T	50	98	0.95	0.02741
8:98820228:C:A	50	100	0.94	0.03813
8:98820842:G:A	50	100	1	0.04503
8:98821196:T:G	50	98	1	0.2041
8:98821429:C:T	50	100	1	0.01107
8:98822081:T:C	50	98	1	0.01616
8:98822758:G:A	50	100	1	0.01924
8:98823901:C:A	50	100	1	0.04739
8:98826303:C:T	50	100	1	0.02505
8:98827912:C:T	50	100	1	0.04993
8:98828046:G:C	50	100	1	0.2166
8:98830709:G:A	50	100	1	0.07752
8:98832255:A:T	50	100	0.95	0.09132
8:98832257:T:A	49	91.8	0.83	0.05737
8:98832322:C:T	50	100	1	0.0472
8:98834414:C:T	50	100	1	0.07716
8:98834712:T:G	50	100	1	0.3164
8:98834744:G:A	50	100	1	0.3709
8:98839487:A:G	50	100	0.99	0.3295
8:98840628:T:C	43	93	0.76	0.03558
8:98840858:A:G	50	100	1	0.0207
8:98841134:C:T	50	100	1	0.01253
8:98842554:T:G	50	100	1	0.03468
8:98843616:C:G	50	100	1	0.01416
8:98844452:T:C	50	100	1	0.01416
8:98845324:C:A	50	100	1	0.02106
8:98846380:A:T	50	98	1	0.3702
8:98847304:C:T	50	100	0.97	0.03613
8:98848468:C:T	50	100	0.98	0.01761
8:98849734:G:A	50	100	1	0.3164
8:98850048:T:C	50	100	0.97	0.03613
8:98853073:G:A	50	100	1	0.3588
8:98853426:C:T	50	100	1	0.02977
8:98853456:C:T	50	100	1	0.01107
8:98853952:A:G	50	98	1	0.2849
8:98854179:C:A	50	100	1	0.01107
8:98854388:C:A	49	100	0.99	0.3168
8:98855191:G:A	50	100	1	0.3706
8:98855923:G:A	50	100	1	0.04702
8:98856420:G:C	50	100	1	0.02233
8:98858315:T:G	40	90	0.71	0.01761
8:98858317:T:G	38	84.2	0.79	0.05192
8:98858361:C:G	44	93.2	0.77	0.02015
8:98858824:G:A	50	100	1	0.02015
8:98858983:G:A	50	100	1	0.02723
8:98859686:T:C	50	100	0.99	0.295
8:98860014:C:T	50	100	0.99	0.06481
8:98860216:A:G	50	100	1	0.01507
8:98862292:T:C	50	100	0.98	0.3292
8:98863423:G:C	50	100	1	0.02306
8:98863517:C:T	50	100	1	0.01779
8:98863592:T:C	50	100	0.95	0.01489
8:98863944:C:A	50	98	1	0.02796
8:98864231:A:G	50	100	1	0.03922
8:98864496:T:A	50	98	0.99	0.3713
8:98865782:T:A	50	100	1	0.01344
8:98868644:A:G	50	100	1	0.02415
8:98868704:G:A	49	100	0.99	0.3279
8:98868812:T:A	50	100	0.92	0.03958
8:98869219:G:A	50	100	1	0.01344
8:98869336:G:A	50	100	1	0.01434
8:98869775:A:G	50	100	1	0.04557
8:98869846:T:A	50	100	1	0.01707
8:98870372:T:G	50	100	1	0.04702
8:98870598:C:G	50	100	1	0.01398
8:98870771:T:A	50	100	0.98	0.449
8:98870904:C:T	50	100	0.98	0.374
8:98871449:T:A	50	100	1	0.04521
8:98872184:G:A	50	100	1	0.0138
8:98872619:A:C	50	100	1	0.0138
8:98872790:G:A	50	98	0.97	0.02796
8:98873262:C:T	50	100	1	0.0138
8:98873356:C:T	50	100	1	0.0138
8:98873620:T:C	50	100	1	0.0138
8:98873932:C:T	50	100	1	0.01325
8:98874177:C:G	50	100	1	0.01325
8:98874299:A:G	50	100	1	0.03958
8:98874560:G:A	50	100	0.96	0.02487
8:98874574:T:C	50	100	1	0.0276
8:98874923:C:T	50	100	0.95	0.01089
8:98875591:T:C	50	100	1	0.02778
8:98876035:G:A	50	100	1	0.0472
8:98876214:G:C	50	100	1	0.0276
8:98877566:T:C	50	100	1	0.04031
8:98877989:G:A	50	100	0.97	0.02778
8:98878902:T:C	50	96	0.9	0.03177
8:98879053:C:T	50	100	1	0.0276
8:98879510:A:C	50	100	1	0.0276
8:98880555:G:T	50	100	1	0.0276
8:98880997:A:C	50	100	1	0.0276
8:98881121:T:A	50	100	0.99	0.01616
8:98881378:G:A	50	100	1	0.0276
8:98881460:G:T	50	100	1	0.03486
8:98882663:T:C	50	100	1	0.02505
8:98883036:T:C	50	100	1	0.01017
8:98883177:G:A	50	98	0.98	0.3874
8:98883712:G:A	50	100	1	0.0276
8:98884186:T:C	50	100	1	0.0276
8:98884484:T:G	50	100	1	0.01525
8:98884583:T:C	50	100	0.99	0.02288
8:98885720:G:A	50	100	1	0.0276
8:98886006:G:A	50	100	1	0.0276
8:98886169:A:G	50	100	1	0.02542
8:98886842:A:G	50	100	0.98	0.3281
8:98887245:T:C	50	100	1	0.0276
8:98888996:G:C	50	100	0.97	0.2959
8:98889394:G:A	50	100	0.98	0.3155
8:98890240:A:G	50	100	0.99	0.03595
8:98891628:A:T	48	100	0.96	0.02052
8:98892941:A:G	50	100	0.96	0.02397
8:98893512:G:A	48	97.9	1	0.04503
8:98893993:G:A	50	100	0.98	0.04611
8:98894030:A:T	50	100	1	0.02505
8:98894399:A:T	50	100	1	0.02487
8:98894550:C:A	50	100	1	0.02669
8:98895066:A:G	50	100	1	0.03613
8:98897296:G:A	50	100	1	0.01616
8:98897919:C:G	50	100	0.97	0.08007
8:98898315:G:T	50	100	0.98	0.01198
8:98899144:G:A	50	98	0.99	0.07879
8:98900238:G:T	50	100	1	0.01452
8:98900578:A:C	50	100	0.98	0.08787
8:98901635:G:A	50	100	1	0.01489
8:98902721:C:T	50	100	1	0.02324
8:98903334:A:G	50	100	1	0.0158
8:98903560:T:C	47	100	1	0.02251
8:98904033:A:T	50	100	1	0.04739
8:98904649:G:A	50	100	1	0.01216
8:98904953:G:T	50	100	1	0.02923
8:98905128:G:A	50	100	1	0.02415
8:98907097:C:A	50	100	1	0.02415
8:98907164:A:T	50	100	1	0.08769
8:98907251:T:A	50	100	1	0.0492
8:98908859:A:G	50	98	1	0.01271
8:98908860:A:G	50	98	1	0.03177
8:98910255:A:T	50	100	1	0.0118
8:98910526:T:C	50	100	0.99	0.04158
8:98912600:A:G	50	100	1	0.02397
8:98912829:G:T	50	100	1	0.02397
8:98912933:G:A	50	100	1	0.02741
8:98913400:C:T	50	100	0.99	0.4101
8:98913638:G:A	50	100	1	0.04866
8:98913849:G:C	50	100	1	0.1425
8:98914492:A:T	50	86	0.91	0.1026
8:98914494:T:A	49	89.8	0.98	0.2649
8:98916181:G:T	50	100	1	0.02397
8:98916202:G:A	49	100	1	0.02741
8:98917127:C:T	50	100	1	0.126
8:98917227:C:A	50	100	1	0.2651
8:98917503:G:A	50	100	1	0.04049
8:98919749:T:G	50	100	1	0.0236
8:98920094:C:G	50	100	1	0.04267
8:98920653:T:C	50	100	1	0.04212
8:98921687:C:T	50	100	1	0.04212
8:98921731:A:G	50	100	1	0.03976
8:98923269:G:T	50	100	1	0.02578
8:98923471:C:A	50	100	1	0.02451
8:98923856:C:T	36	91.7	0.78	0.04739
8:98923858:C:T	38	94.7	1	0.0492
8:98923860:C:T	39	97.4	0.96	0.09713
8:98923862:C:T	41	75.6	0.96	0.301
8:98923864:C:T	40	95	0.97	0.0374
8:98923923:G:A	49	98	1	0.02433
8:98924057:T:C	50	100	1	0.01235
8:98925905:A:G	50	100	1	0.04103
8:98926242:T:C	49	100	1	0.1271
8:98926260:C:A	50	100	1	0.04103
8:98926498:G:C	50	100	1	0.04121
8:98927322:T:C	50	100	1	0.02687
8:98927494:T:C	50	100	1	0.04267
8:98927725:G:C	50	100	0.98	0.2654
8:98928624:G:A	50	100	1	0.04267
8:98928639:A:G	50	100	1	0.1271
8:98929036:C:T	50	100	1	0.0285
8:98929466:A:G	50	100	0.99	0.4138
8:98929612:T:G	50	100	0.99	0.08442
8:98930504:T:G	50	100	1	0.02415
8:98931187:G:A	50	100	1	0.04267
8:98933132:G:T	50	100	0.98	0.01779
8:98933219:G:A	50	100	1	0.04267
8:98933770:T:C	50	100	1	0.04267
8:98934374:C:A	50	100	0.99	0.08479
8:98934658:G:A	50	100	0.99	0.02687
8:98934872:G:A	50	98	1	0.01616
8:98935006:G:A	50	100	1	0.0394
8:98936159:C:A	50	100	1	0.04121
8:98936297:G:T	50	100	1	0.02197
8:98937847:C:G	50	100	1	0.01107
8:98938968:A:C	50	100	1	0.01126
8:98939053:C:A	50	100	1	0.02705
8:98939544:A:G	50	98	0.97	0.1031
8:98940114:C:T	50	100	0.97	0.08442
8:98941241:C:T	50	100	1	0.03577
8:98942698:G:A	50	100	0.99	0.3878
8:98943346:A:G	50	100	1	0.03304
8:98944533:G:C	50	100	0.99	0.1029
8:98947303:A:C	50	100	0.97	0.05773
8:98948048:A:G	50	100	0.97	0.0846
8:98948430:C:T	50	100	0.97	0.01761
8:98953069:T:A	50	100	0.99	0.08479
8:98954251:G:A	50	100	1	0.05084
8:98955247:C:G	50	100	1	0.01017
8:98956029:C:T	50	100	1	0.0285
8:98956328:C:T	50	100	1	0.02288
8:98957748:G:C	50	100	1	0.05084
8:98959575:T:C	50	100	0.95	0.02905
8:98960779:C:T	50	100	1	0.03413
8:98963864:A:G	50	100	1	0.02814
8:98964095:A:T	50	100	1	0.05084
8:98965434:T:C	50	100	1	0.01507
8:98965831:A:G	50	100	1	0.02687
8:98967931:C:T	50	100	1	0.05102
8:98967963:G:A	50	100	1	0.02669
8:98968216:C:T	50	100	0.99	0.01035
8:98968925:T:C	50	100	1	0.08569
8:98970026:A:G	50	100	1	0.02687
8:98970129:G:C	50	100	1	0.03631
8:98970432:A:G	50	100	1	0.1035
8:98970864:C:T	50	100	1	0.0935
8:98971144:A:T	50	100	1	0.0935
8:98971146:A:G	50	100	1	0.0935
8:98971321:C:G	50	100	1	0.0935
8:98971454:A:G	50	100	1	0.01362
8:98972357:C:T	50	100	1	0.01598
8:98974216:G:T	50	100	0.95	0.01852
8:98974381:G:A	50	100	1	0.01107
8:98975822:C:A	50	100	1	0.05646
8:98975937:G:T	50	100	1	0.01834
8:98976226:T:A	50	100	1	0.06209
8:98977636:G:C	50	100	1	0.3678
8:98978404:A:C	50	100	0.99	0.2645
8:98978674:T:C	50	100	1	0.368
8:98979610:A:G	50	100	1	0.2645
8:98980973:G:A	50	100	1	0.02306
8:98981171:G:A	50	100	1	0.368
8:98981699:G:A	50	100	1	0.02306
8:98982752:A:G	50	100	1	0.01325
8:98983021:C:T	50	100	1	0.02233
8:98983197:C:T	50	100	1	0.09241
8:98983497:C:T	50	100	1	0.02905
8:98983598:A:G	50	100	1	0.05138
8:98983813:G:T	50	100	1	0.01598
8:98984752:A:G	50	100	1	0.2651
8:98985802:T:C	50	100	0.84	0.01507
8:98986166:A:G	50	100	1	0.09078
8:98986725:T:C	50	100	1	0.3582
8:98986998:A:G	50	100	1	0.368
8:98989742:A:G	50	100	1	0.02687
8:98989804:G:A	50	100	0.95	0.02869
8:98989998:G:A	50	100	1	0.01634
8:98990098:C:G	50	100	1	0.01598
8:98990248:T:C	50	100	1	0.02251
8:98991348:A:T	50	100	0.98	0.01017
8:98992625:A:C	50	98	1	0.368
8:98992704:G:A	50	100	1	0.01561
8:98992791:G:T	50	100	1	0.2643
8:98992809:G:C	50	100	1	0.2643
8:98993126:G:A	50	100	1	0.02142
8:98994013:C:G	20	80	0.92	0.2992
8:98994260:C:T	50	100	1	0.02923
8:98997468:A:G	50	100	1	0.2647
8:98998481:A:G	50	100	1	0.2647
8:98999276:C:G	50	100	1	0.2647
8:98999893:G:C	49	100	1	0.3682
8:99000943:A:C	50	100	1	0.02469
8:99000981:G:A	50	100	1	0.3876
8:99001334:C:T	50	100	1	0.4962
8:99001422:G:C	50	100	1	0.3682
8:99001446:A:G	50	100	1	0.01216
8:99001857:A:G	45	77.8	0.99	0.3399
8:99003889:T:C	50	100	1	0.3577
8:99004277:T:C	50	100	1	0.3577
8:99004488:G:T	50	100	1	0.05792
8:99005379:C:T	50	100	1	0.3673
8:99006462:C:T	50	100	1	0.02052
8:99007875:C:T	50	100	1	0.2643
8:99008121:G:A	50	100	0.96	0.04757
8:99008240:C:T	50	100	1	0.0906
8:99008369:C:G	50	100	1	0.01888
8:99009612:C:T	50	100	1	0.09078
8:99009739:T:A	50	100	1	0.2654
8:99010342:C:A	50	100	1	0.3577
8:99010495:T:C	50	100	1	0.3577
8:99011385:A:G	50	100	1	0.01325
8:99011588:A:G	50	100	1	0.01035
8:99012085:G:T	50	100	1	0.01398
8:99012219:T:G	50	100	1	0.3678
8:99012310:A:G	50	100	1	0.2384
8:99012341:A:G	50	100	0.97	0.01325
8:99013995:A:G	50	100	1	0.01216
8:99014047:T:C	50	100	1	0.2384
8:99014114:T:C	48	97.9	0.86	0.01452
8:99014179:G:A	50	100	1	0.01035
8:99015365:C:T	50	100	1	0.02669
8:99015775:T:C	50	100	1	0.358
8:99016623:G:A	50	100	1	0.09096
8:99016639:T:C	49	100	1	0.04085
8:99017563:C:T	50	100	1	0.02415
8:99018195:A:C	50	100	1	0.02705
8:99018289:G:A	50	100	0.92	0.01216
8:99019362:A:G	50	100	1	0.09096
8:99019490:G:A	50	100	1	0.264
8:99020616:A:G	50	100	1	0.4566
8:99021360:T:C	50	100	1	0.3578
8:99021373:G:A	50	100	1	0.2642
8:99022166:G:A	50	100	1	0.3578
8:99023721:C:T	50	100	1	0.09096
8:99023864:A:G	50	100	0.91	0.01943
8:99024301:T:C	50	100	1	0.3597
8:99024815:C:A	50	100	1	0.07589
8:99024936:A:G	50	98	1	0.3578
8:99027888:G:A	50	100	1	0.0512
8:99028204:A:G	49	93.9	1	0.2643
8:99028300:T:C	49	95.9	1	0.2665
8:99028350:C:T	49	100	1	0.02669
8:99028651:T:C	34	85.3	0.98	0.3658
8:99028713:G:A	42	88.1	0.99	0.3662
8:99028886:C:A	41	95.1	1	0.06264
8:99028942:G:A	49	100	1	0.01253
8:99028953:C:T	50	98	1	0.0207
8:99029062:G:A	49	100	1	0.3905
8:99029549:A:G	50	100	1	0.01525
8:99029668:C:G	50	100	1	0.05138
8:99029700:T:G	50	100	1	0.2643
8:99029815:G:C	48	97.9	1	0.3001
8:99030185:C:T	49	95.9	1	0.3582
8:99030665:A:G	50	100	1	0.08515
8:99030942:G:A	50	100	1	0.01216
8:99031670:A:G	50	100	1	0.3905
8:99032084:G:T	50	100	1	0.2859
8:99033658:G:A	50	100	1	0.3676
8:99033821:G:A	50	98	1	0.02869
8:99033852:T:C	50	96	1	0.2649
8:99034272:C:T	50	100	1	0.358
8:99034385:T:C	50	100	1	0.3893
8:99034464:C:A	50	100	1	0.2645
8:99036113:C:T	50	100	1	0.08951
8:99038924:A:G	50	100	1	0.03831
8:99039480:T:C	50	100	1	0.02669
8:99039666:G:A	50	100	1	0.02741
8:99040325:G:A	50	100	1	0.358
8:99040925:A:G	50	100	1	0.0236
8:99041423:C:G	50	100	1	0.09096
8:99041799:T:G	50	100	1	0.2643
8:99041921:G:T	50	100	1	0.02669
8:99042593:A:G	50	100	1	0.3676
8:99042601:G:A	50	100	1	0.3675
8:99043330:T:G	50	98	1	0.2643
8:99043427:T:C	50	100	1	0.04031
8:99043428:C:T	50	100	1	0.03994
8:99043602:T:C	50	100	1	0.0512
8:99044241:A:G	50	98	1	0.2603
8:99044302:C:G	50	100	1	0.3676
8:99045534:C:T	50	100	1	0.3684
8:99045736:A:G	50	100	1	0.2647
8:99046050:G:A	50	100	1	0.3582
8:99046344:G:T	50	100	1	0.0158
8:99047475:C:A	50	100	1	0.02996
8:99048585:C:T	50	100	0.97	0.01888
8:99048751:G:T	50	100	1	0.01543
8:99048806:C:T	48	100	1	0.3582
8:99049748:T:C	50	100	1	0.02651
8:99050303:A:C	50	100	0.99	0.2653
8:99050350:C:T	50	100	1	0.09078
8:99050496:C:T	50	100	1	0.3582
8:99050669:G:A	50	100	1	0.3676
8:99051028:A:G	50	100	1	0.03468
8:99051034:A:G	50	100	1	0.09096
8:99051383:G:A	50	100	0.99	0.3676
8:99051387:G:A	50	100	1	0.3676
8:99051388:T:C	50	100	1	0.3676
8:99052142:A:G	49	100	1	0.09078
8:99052568:C:T	49	95.9	1	0.0512
8:99052586:A:G	48	93.8	1	0.2647
8:99052595:T:C	46	91.3	1	0.3582
8:99053317:T:A	50	100	1	0.0187
8:99053458:C:G	50	100	1	0.3676
8:99054062:G:T	50	100	1	0.05846
8:99054117:T:G	50	100	1	0.2651
8:99054921:G:A	50	100	1	0.09096
8:99055044:G:T	50	100	0.8	0.04339
8:99055244:G:A	50	100	1	0.3582
8:99055747:T:C	50	100	1	0.02288
8:99055871:G:A	50	100	1	0.2647
8:99056579:T:C	50	100	1	0.2881
8:99057523:G:A	50	100	1	0.3676
8:99058014:A:C	50	100	0.86	0.01761
8:99058956:G:C	50	100	1	0.01398
8:99059229:T:C	50	100	1	0.2649
8:99059281:C:T	50	100	1	0.01126
8:99060105:A:T	50	100	0.93	0.01816
8:99062529:C:T	50	100	1	0.0236
8:99062610:A:G	50	100	1	0.2387
8:99063773:G:T	50	100	1	0.02215
8:99064309:T:C	50	100	1	0.2647
8:99064865:C:T	50	100	1	0.3684
8:99065133:G:A	50	100	1	0.358
8:99065148:A:T	50	100	1	0.3582
8:99065321:A:G	50	100	1	0.01017
8:99065464:G:C	50	100	1	0.2647
8:99065760:T:C	50	100	1	0.01398
8:99065880:C:A	50	100	1	0.09096
8:99066264:A:G	50	100	1	0.0118
8:99066428:G:C	50	100	1	0.3577
8:99066698:C:T	50	100	1	0.2647
8:99066987:G:A	50	100	1	0.01434
8:99067309:A:G	50	100	1	0.3676
8:99067792:A:G	50	100	1	0.09078
8:99068470:A:T	50	100	1	0.05138
8:99069521:G:A	50	100	1	0.2649
8:99069794:C:T	50	100	1	0.0906
8:99070022:G:A	50	100	1	0.02687
8:99070347:A:G	50	100	1	0.02578
8:99071071:C:G	50	100	1	0.01107
8:99071307:A:G	50	100	1	0.01198
8:99071866:G:T	50	100	1	0.0906
8:99071990:A:T	50	100	1	0.01107
8:99072167:A:C	50	100	1	0.358
8:99072554:C:T	49	98	1	0.3582
8:99072555:G:A	50	100	1	0.09078
8:99072729:A:G	50	100	1	0.0846
8:99072880:T:C	50	100	1	0.0158
8:99073035:T:C	50	100	1	0.09078
8:99073622:G:A	50	100	1	0.2814
8:99074638:G:T	50	100	0.98	0.3577
8:99074892:T:C	50	100	1	0.2647
8:99074971:T:G	50	100	1	0.2647
8:99076276:A:G	50	100	1	0.01162
8:99077258:C:T	50	100	1	0.3682
8:99077268:G:A	50	100	0.94	0.01834
8:99078045:A:C	50	100	1	0.0236
8:99078106:G:A	50	100	1	0.03704
8:99079127:C:T	50	100	0.89	0.01888
8:99079817:C:T	50	100	1	0.3676
8:99079912:C:T	50	100	1	0.368
8:99080629:G:A	50	100	1	0.4439
8:99081282:T:C	50	100	1	0.3678
8:99082270:G:A	50	100	0.95	0.02487
8:99082298:T:C	50	100	1	0.01089
8:99082413:G:A	50	100	1	0.3584
8:99083069:T:C	50	100	1	0.272
8:99083379:A:G	50	100	1	0.0285
8:99083806:C:T	46	97.8	1	0.02215
8:99084017:G:A	49	98	1	0.04049
8:99084378:A:G	50	100	1	0.3729
8:99085910:G:C	50	100	1	0.01035
8:99086818:G:A	50	100	1	0.3635
8:99086819:C:T	50	100	1	0.3637
8:99087047:C:T	50	100	1	0.3633
8:99087107:G:T	50	98	1	0.3733
8:99087502:C:T	50	100	1	0.3722
8:99087543:A:G	50	100	1	0.3635
8:99087571:C:T	50	100	0.93	0.01107
8:99087630:T:A	50	100	1	0.0158
8:99087763:A:G	50	100	1	0.01017
8:99088234:A:T	50	100	1	0.3635
8:99088252:A:G	50	100	1	0.09132
8:99088933:A:C	50	100	1	0.04503
8:99089056:A:G	50	100	1	0.02142
8:99089183:G:A	50	100	1	0.3586
8:99089343:T:C	50	100	1	0.2674
8:99089412:C:T	50	100	1	0.3909
8:99090069:G:A	50	100	0.93	0.01126
8:99090071:A:G	50	100	1	0.05102
8:99090229:A:G	50	100	1	0.2647
8:99090669:A:T	50	100	1	0.2654
8:99090925:T:A	50	100	1	0.36870000000000003
8:99091056:A:T	49	100	1	0.3548
8:99091727:A:T	50	100	1	0.09096
8:99093374:T:A	50	100	1	0.0463
8:99093610:A:G	50	100	1	0.02669
8:99094197:G:A	50	100	1	0.01398
8:99094705:G:A	50	100	1	0.0285
8:99095503:A:G	50	100	1	0.2647
8:99096042:A:C	50	100	1	0.3586
8:99096613:G:A	49	100	1	0.01634
8:99097083:A:G	50	100	1	0.3678
8:99097672:A:C	50	100	1	0.01198
8:99097755:A:T	50	100	1	0.3678
8:99098282:T:C	50	100	1	0.2647
8:99098608:C:G	50	100	1	0.09114
8:99098925:G:A	50	100	0.99	0.3676
8:99099684:A:G	50	100	1	0.2647
8:99099811:T:C	50	100	1	0.02505
8:99100294:A:T	50	100	0.97	0.3197
8:99101931:T:C	50	100	0.99	0.05792
8:99102415:G:A	50	100	1	0.2696
8:99104700:T:G	50	100	1	0.02451
8:99105893:G:A	50	100	1	0.2647
8:99106066:T:A	50	100	1	0.3676
8:99106202:C:T	50	100	1	0.3582
8:99106959:G:C	50	100	0.99	0.3675
8:99107354:G:A	50	100	1	0.02215
8:99107507:G:A	50	98	1	0.06409
8:99107632:A:G	50	100	1	0.01561
8:99107735:A:G	50	100	1	0.2663
8:99107963:C:A	50	100	1	0.1173
8:99109053:A:C	50	100	1	0.2674
8:99111704:T:C	50	100	1	0.3673
8:99111798:T:G	50	100	1	0.05084
8:99111991:C:T	50	100	1	0.03086
8:99112302:A:T	50	100	0.99	0.01271
8:99112825:G:A	50	100	1	0.02378
8:99112987:T:C	50	98	0.99	0.3317
8:99113463:T:C	50	100	1	0.264
8:99113525:T:C	50	100	1	0.06209
8:99113586:C:T	50	100	1	0.01271
8:99113820:C:T	50	100	1	0.01561
8:99114616:T:C	50	100	1	0.01271
8:99114966:A:T	50	100	1	0.06409
8:99115133:T:C	50	100	1	0.358
8:99116278:C:T	50	100	1	0.01652
8:99116636:G:T	50	100	1	0.08914
8:99118215:T:A	50	100	1	0.0846
8:99118292:A:G	50	100	1	0.2645
8:99118494:T:C	50	100	1	0.08878
8:99118571:C:T	50	100	1	0.02505
8:99118600:A:G	50	100	1	0.3582
8:99119650:G:A	50	100	0.92	0.01598
8:99120239:A:G	49	100	0.99	0.4975
8:99120550:C:T	50	100	1	0.3676
8:99121478:T:G	50	100	1	0.358
8:99121699:A:G	50	100	1	0.05084
8:99122744:T:C	50	100	1	0.02324
8:99122944:C:T	50	100	1	0.3682
8:99123903:A:G	50	100	0.99	0.3909
8:99124839:G:A	50	100	1	0.0846
8:99125568:T:A	50	100	1	0.09078
8:99125828:T:C	50	100	1	0.2645
8:99125977:T:C	50	100	1	0.03232
8:99126167:A:G	50	100	1	0.2767
8:99126191:A:G	50	100	0.99	0.2649
8:99127164:C:T	50	100	1	0.0846
8:99127201:A:G	50	100	1	0.02959
8:99128120:A:C	50	100	1	0.3682
8:99128397:A:C	39	97.4	0.94	0.04684
8:99128861:T:C	50	100	1	0.2747
8:99128878:G:T	50	100	1	0.05084
8:99128879:C:A	50	100	1	0.05084
8:99129042:A:G	50	100	1	0.3669
8:99130078:A:T	50	100	1	0.3686
8:99131220:T:G	50	100	1	0.02215
8:99132289:C:T	50	100	1	0.01489
8:99132419:A:G	50	100	1	0.02215
8:99133355:C:T	50	100	1	0.3591
8:99133808:G:A	50	100	1	0.2765
8:99134718:T:G	50	100	0.96	0.01325
8:99137321:C:A	50	100	1	0.02669
8:99137544:A:G	50	100	1	0.01035
8:99137904:A:C	50	100	1	0.02669
8:99137952:G:T	50	100	1	0.01071
8:99138141:A:T	50	100	0.99	0.3669
8:99138143:A:T	50	100	1	0.3678
8:99138196:G:A	50	100	1	0.2647
8:99138956:G:A	50	100	1	0.01017
8:99139731:C:G	50	100	1	0.02505
8:99140037:G:A	49	100	1	0.2769
8:99140140:G:T	50	100	1	0.05792
8:99140377:A:T	50	94	0.99	0.234
8:99140782:G:T	50	100	1	0.3676
8:99141414:C:T	50	100	1	0.02687
8:99141771:G:A	50	100	1	0.0207
8:99142250:C:T	50	100	1	0.01216
8:99143340:G:T	50	100	1	0.05084
8:99143448:T:C	50	100	0.99	0.3048
8:99144163:C:T	50	100	1	0.0285
8:99144474:A:G	50	100	1	0.0118
8:99146215:T:G	50	100	1	0.02669
8:99146725:A:T	50	98	0.99	0.3889
8:99147086:A:G	50	100	1	0.2638
8:99147327:G:C	50	100	1	0.01507
8:99147516:G:C	50	100	1	0.3673
8:99148110:G:T	49	100	1	0.08479
8:99148385:A:T	50	100	1	0.0846
8:99148915:G:T	50	100	1	0.02669
8:99149370:A:T	50	100	1	0.02269
8:99149979:C:T	50	100	1	0.2591
8:99150312:G:A	50	100	1	0.3675
8:99151062:G:A	50	100	0.99	0.03649
8:99151475:C:T	50	100	1	0.06209
8:99151488:T:G	50	100	1	0.04067
8:99151493:C:G	50	100	1	0.05084
8:99151738:A:G	50	100	0.99	0.388
8:99152036:C:A	50	100	1	0.01162
8:99152049:A:G	50	100	1	0.01162
8:99152986:G:T	50	100	1	0.0236
8:99153717:A:G	50	100	1	0.2647
8:99154100:C:G	50	100	1	0.0846
8:99154945:A:G	50	100	0.98	0.01017
8:99155137:G:A	50	100	1	0.0846
8:99155455:A:G	50	100	1	0.3686
8:99155787:C:T	50	100	1	0.08878
8:99155932:C:T	50	100	1	0.2694
8:99156144:G:C	50	100	1	0.0846
8:99157057:A:G	50	100	1	0.0236
8:99157479:G:C	50	100	1	0.06209
8:99158048:C:A	50	100	1	0.02306
8:99158279:A:T	50	100	1	0.02832
8:99158389:C:T	50	100	0.95	0.06391
8:99158512:G:A	50	100	1	0.05792
8:99159104:T:G	50	100	1	0.3695
8:99159403:A:G	50	100	1	0.01216
8:99159516:G:T	50	100	1	0.01452
8:99160170:A:G	50	100	1	0.2643
8:99161808:T:C	50	100	1	0.3909
8:99162692:C:T	50	100	1	0.3878
8:99163043:A:G	50	100	1	0.2645
8:99163395:C:T	50	100	1	0.05084
8:99163474:G:A	50	100	1	0.03813
8:99163699:A:G	50	100	1	0.3878
8:99163714:T:C	50	100	1	0.3689
8:99163760:C:T	50	100	1	0.06227
8:99164368:C:T	50	100	1	0.0187
8:99165894:A:G	50	100	1	0.2645
8:99166944:C:T	50	100	1	0.2939
8:99167038:A:G	50	100	1	0.01216
8:99167308:T:C	50	100	1	0.02869
8:99167824:G:T	50	100	1	0.3602
8:99168276:A:G	50	100	1	0.0581
8:99168643:A:G	50	100	1	0.4976
8:99168697:T:A	50	100	1	0.05592
8:99168823:T:A	50	100	0.96	0.02796
8:99168824:A:T	50	100	0.96	0.02796
8:99169596:C:G	50	100	1	0.01525
8:99172425:G:A	50	98	1	0.2761
8:99172449:G:C	50	98	1	0.5
8:99173502:C:G	50	100	1	0.0285
8:99174124:C:T	50	100	1	0.01216
8:99174410:G:T	50	98	1	0.3669
8:99174413:A:G	50	98	1	0.264
8:99174425:G:A	50	100	1	0.06227
8:99175273:G:A	50	98	0.98	0.01616
8:99175288:A:G	50	98	1	0.3046
8:99176402:G:A	50	98	1	0.264
8:99177109:T:C	50	98	1	0.2642
8:99178017:C:T	50	100	1	0.02505
8:99178274:A:G	50	100	1	0.02651
8:99178986:G:T	50	100	1	0.01198
8:99179076:A:G	50	100	1	0.3713
8:99179555:C:G	50	98	1	0.37
8:99179586:T:A	50	100	1	0.4938
8:99180235:A:G	50	100	0.99	0.07825
8:99180861:G:A	50	100	1	0.3882
8:99181009:T:C	50	100	0.85	0.01035
8:99181936:T:C	50	100	1	0.01507
8:99182067:C:T	50	98	1	0.2585
8:99183093:T:C	50	100	1	0.264
8:99183433:T:C	50	100	1	0.02415
8:99185586:T:C	50	100	0.99	0.03813
8:99186249:T:C	50	100	1	0.08751
8:99187042:C:T	50	100	1	0.3528
8:99187320:A:G	50	100	1	0.2869
8:99188519:G:C	50	100	1	0.2634
8:99188842:C:T	50	100	1	0.2633
8:99188986:G:A	50	100	1	0.08479
8:99189171:G:A	50	100	1	0.3713
8:99190254:G:C	50	98	0.99	0.3902
8:99190449:G:C	50	100	1	0.061
8:99190742:A:G	50	100	1	0.09786
8:99191379:T:C	46	97.8	0.9	0.03159
8:99191406:C:T	46	97.8	0.99	0.3893
8:99192534:T:A	50	100	1	0.06282
8:99193111:T:A	50	100	0.91	0.01307
8:99195418:A:G	50	100	1	0.0118
8:99195726:T:C	50	100	1	0.03141
8:99195753:A:G	50	100	1	0.2633
8:99196538:G:A	50	100	1	0.0285
8:99196738:T:C	50	100	1	0.2633
8:99197296:C:T	50	100	0.91	0.01416
8:99197751:C:T	50	100	1	0.05973
8:99198467:T:A	50	100	1	0.02269
8:99198921:T:C	50	100	1	0.02869
8:99198923:T:G	50	100	0.99	0.02869
8:99200353:C:A	50	100	1	0.08624
8:99200371:A:C	50	100	1	0.08624
8:99200443:T:C	50	98	1	0.02505
8:99200942:C:T	50	100	1	0.02651
8:99201088:T:G	50	100	0.99	0.07807
8:99201150:C:T	50	100	1	0.02342
8:99201697:T:C	50	100	0.99	0.06972
8:99202040:C:A	50	100	0.99	0.06699
8:99203030:C:T	50	100	1	0.02651
8:99203163:G:C	50	100	1	0.293
8:99204036:G:A	50	100	1	0.2631
8:99204524:G:A	50	100	1	0.01507
8:99204612:T:A	50	98	1	0.4815
8:99205132:A:G	50	100	1	0.05537
8:99205287:A:C	50	100	1	0.02197
8:99205532:C:G	50	100	1	0.02651
8:99206102:C:G	50	100	1	0.02651
8:99206368:A:G	50	100	0.98	0.03813
8:99206818:A:C	50	100	1	0.02869
8:99208098:A:C	50	100	1	0.2631
8:99208130:G:A	50	100	1	0.01634
8:99208181:T:C	50	100	0.99	0.2633
8:99208945:G:A	50	100	1	0.05955
8:99209292:C:A	50	92	0.98	0.3517
8:99210208:T:C	50	100	1	0.2898
8:99210334:C:T	50	100	1	0.02433
8:99210371:C:T	50	100	1	0.05265
8:99210536:G:A	50	100	1	0.06845
8:99210604:T:A	50	98	1	0.061
8:99210606:T:A	50	100	1	0.03577
8:99211169:A:G	50	100	1	0.2631
8:99211170:T:A	50	100	1	0.2633
8:99211266:C:T	50	100	1	0.2921
8:99211505:G:A	50	100	1	0.01198
8:99211771:A:C	50	100	1	0.3678
8:99212117:T:C	50	100	1	0.05247
8:99212118:C:T	50	100	1	0.05247
8:99212343:T:C	50	100	1	0.08606
8:99212878:A:T	50	100	0.99	0.3711
8:99213291:A:C	50	100	1	0.01489
8:99214487:T:C	50	100	0.99	0.3638
8:99215857:G:A	50	100	0.98	0.04103
8:99216428:G:T	50	98	1	0.2634
8:99219170:G:A	50	100	0.91	0.01307
8:99219428:A:G	50	100	1	0.0158
8:99219461:G:A	50	100	1	0.2631
8:99220144:T:G	50	100	1	0.3582
8:99220938:C:T	43	97.7	0.96	0.02233
8:99221250:C:T	49	100	1	0.02832
8:99222758:T:C	50	100	0.87	0.01126
8:99222905:C:T	50	100	1	0.03885
8:99222981:T:C	50	98	0.98	0.2643
8:99223493:C:T	50	100	1	0.03195
8:99225319:G:A	50	100	1	0.01507
8:99225340:C:T	50	100	1	0.05301
8:99225438:G:A	50	100	1	0.03885
8:99226101:T:C	50	100	1	0.2674
8:99226348:G:A	50	100	1	0.01198
8:99226836:A:G	50	100	1	0.02251
8:99226842:T:C	50	100	1	0.02869
8:99227330:G:A	50	98	1	0.04194
8:99227912:G:T	50	100	1	0.3942
8:99228607:T:C	50	100	1	0.09314
8:99228615:A:G	50	100	0.92	0.0138
8:99229512:A:G	50	100	0.92	0.01107
8:99229790:T:G	50	100	1	0.01507
8:99230997:A:G	50	100	1	0.08896
8:99231020:T:C	50	100	1	0.3678
8:99232253:G:A	50	100	1	0.2633
8:99232853:G:A	50	100	1	0.05955
8:99233059:C:T	50	100	0.99	0.02869
8:99236293:G:A	50	100	1	0.2643
8:99236345:G:A	50	100	1	0.0118
8:99236447:G:T	50	100	0.99	0.03849
8:99236577:A:G	50	100	1	0.03631
8:99237458:C:T	50	100	1	0.01017
8:99238025:T:C	50	100	0.99	0.01362
8:99238256:G:A	50	98	1	0.3814
8:99239102:T:G	50	100	1	0.03123
8:99239413:A:G	50	100	0.96	0.04557
8:99240392:A:G	49	100	1	0.3598
8:99240526:C:T	50	100	1	0.07444
8:99241273:G:A	50	100	0.99	0.07571
8:99242089:G:T	50	98	1	0.02687
8:99242279:A:G	50	100	1	0.3627
8:99244425:A:G	50	100	1	0.03141
8:99244682:T:C	50	100	1	0.2643
8:99244844:T:C	50	100	1	0.3598
8:99245768:T:G	50	100	1	0.06245
8:99245830:C:T	50	100	1	0.06536
8:99246598:T:A	50	100	1	0.02651
8:99246910:C:T	50	100	1	0.02651
8:99248331:A:G	50	100	1	0.2832
8:99249186:T:G	50	100	1	0.3695
8:99249926:G:C	50	100	1	0.01089
8:99250628:G:T	49	100	1	0.02651
8:99251096:A:C	50	100	1	0.02832
8:99251269:T:G	50	100	0.98	0.01107
8:99251537:T:C	50	100	1	0.05973
8:99251584:A:T	50	100	1	0.2589
8:99252227:A:C	50	100	1	0.36
8:99252581:C:T	50	100	1	0.06391
8:99253011:C:T	50	100	1	0.02651
8:99253681:T:G	50	100	1	0.36
8:99253959:A:G	50	100	1	0.2647
8:99254014:C:T	50	100	1	0.37
8:99254480:C:T	50	100	1	0.06391
8:99255778:T:C	50	100	1	0.02887
8:99256175:A:G	50	100	1	0.08914
8:99256638:A:C	50	100	1	0.02869
8:99257615:A:G	50	100	1	0.0305
8:99257813:G:C	50	100	1	0.01652
8:99258069:G:T	50	100	1	0.3929
8:99259115:G:C	50	100	1	0.2647
8:99259418:T:A	50	100	1	0.2415
8:99259483:G:A	50	100	1	0.2647
8:99260019:A:C	50	100	1	0.3695
8:99260510:T:C	50	100	1	0.02669
8:99261094:C:T	50	100	1	0.05991
8:99262024:G:T	50	100	1	0.02251
8:99262469:C:T	50	100	1	0.01198
8:99264513:G:C	50	100	1	0.05537
8:99264790:T:G	50	100	1	0.2647
8:99265174:A:T	50	100	1	0.2674
8:99265692:G:A	50	100	1	0.06609
8:99267055:G:A	50	100	1	0.06245
8:99267386:T:G	50	100	1	0.2647
8:99267388:G:A	50	100	1	0.2647
8:99267720:C:T	50	100	1	0.06899
8:99267977:T:C	50	100	1	0.02887
8:99269658:T:C	50	100	1	0.06863
8:99270430:C:T	50	100	1	0.05973
8:99270441:G:C	50	100	1	0.01743
8:99270860:G:T	50	100	1	0.01307
8:99271018:A:G	50	100	1	0.02669
8:99271247:A:G	49	93.9	0.98	0.4363
8:99271626:C:G	50	100	1	0.02887
8:99271882:T:C	50	100	1	0.06082
8:99272248:G:T	50	100	1	0.01688
8:99272700:T:G	50	100	1	0.02124
8:99272907:T:C	50	100	1	0.05374
8:99273063:C:T	50	100	0.99	0.0325
8:99273160:T:A	47	100	1	0.02796
8:99273304:G:A	50	100	1	0.06736
8:99273670:A:G	50	100	1	0.02905
8:99273682:T:G	50	100	1	0.2647
8:99273847:A:G	50	100	0.94	0.01107
8:99275338:T:A	50	100	1	0.02651
8:99275340:T:A	50	100	0.99	0.02614
8:99275351:G:C	50	98	1	0.2936
8:99277532:G:A	50	100	1	0.02832
8:99278001:G:A	50	100	1	0.0167
8:99279407:G:A	50	100	1	0.01198
8:99279913:G:A	50	100	1	0.3043
8:99280322:A:G	50	100	1	0.03504
8:99280516:G:A	50	100	0.98	0.2994
8:99280598:T:G	50	92	0.86	0.05937
8:99281423:T:C	50	100	1	0.01253
8:99281441:G:A	50	100	1	0.0207
8:99281515:C:T	50	98	1	0.07153
8:99281579:T:C	50	100	1	0.2589
8:99282542:T:C	50	98	0.99	0.07807
8:99282765:G:A	50	98	0.98	0.03794
8:99283052:T:C	50	98	1	0.07789
8:99283406:T:C	50	100	1	0.07589
8:99283914:G:T	50	100	1	0.374
8:99285760:C:T	50	100	0.99	0.02723
8:99285970:A:G	50	100	0.99	0.3591
8:99286934:A:C	50	100	1	0.268
8:99287244:A:G	49	79.6	0.86	0.2916
8:99287248:A:G	50	94	0.82	0.03922
8:99288629:A:G	50	100	0.99	0.05374
8:99289312:T:A	50	100	1	0.2676
8:99289393:T:C	50	100	1	0.2591
8:99290067:T:G	50	100	1	0.03849
8:99290546:C:T	50	100	1	0.06463
8:99293184:C:A	48	100	0.99	0.01979
8:99294306:C:T	37	78.4	1	0.4343
8:99295121:T:C	50	100	1	0.3682
8:99295286:C:T	50	100	1	0.3588
8:99295375:A:G	50	100	0.99	0.3682
8:99295915:C:T	50	100	1	0.0581
8:99295999:C:G	50	100	1	0.02215
8:99297246:A:G	50	100	0.99	0.02215
8:99297702:G:C	50	100	1	0.2647
8:99298080:C:T	50	100	1	0.05102
8:99298411:C:T	50	100	1	0.02197
8:99298429:C:T	50	100	1	0.01235
8:99298703:A:G	50	100	1	0.2647
8:99298831:A:T	50	100	0.98	0.09314
8:99298927:A:G	50	100	0.99	0.02651
8:99299016:A:C	50	100	0.99	0.0285
8:99299028:G:T	48	100	1	0.01525
8:99299423:G:A	50	100	0.99	0.02669
8:99300153:G:A	49	100	1	0.01216
8:99301147:C:T	50	98	0.98	0.03813
8:99301217:A:G	50	100	1	0.0216
8:99301343:C:G	50	100	1	0.2647
8:99301920:C:T	50	100	1	0.06463
8:99302181:C:T	50	100	1	0.06481
8:99302626:C:T	50	98	1	0.3662
8:99302639:G:T	50	100	0.99	0.02669
8:99303139:G:C	50	100	1	0.07044
8:99303360:T:G	50	100	1	0.02215
8:99303885:A:G	50	100	1	0.01797
8:99303955:G:A	50	100	1	0.01797
8:99304961:C:T	50	100	1	0.2669
8:99304979:A:G	50	100	1	0.02215
8:99305137:A:G	50	100	1	0.2963
8:99305241:A:G	50	98	1	0.356
8:99305612:C:G	50	100	1	0.03595
8:99305837:G:A	50	100	1	0.3702
8:99306018:T:G	50	100	1	0.3707
8:99306369:G:A	50	100	0.99	0.02651
8:99307939:G:C	50	100	1	0.2406
8:99308533:G:T	50	100	0.92	0.01725
8:99308760:T:A	50	100	0.74	0.01307
8:99309128:G:A	50	100	1	0.07026
8:99309789:T:C	50	100	1	0.2919
8:99309875:T:C	50	100	1	0.03595
8:99309980:G:C	50	100	1	0.02869
8:99310112:A:G	50	100	1	0.07099
8:99311123:C:A	50	100	1	0.05084
8:99312024:G:A	50	100	1	0.372
8:99312151:A:G	50	100	1	0.3722
8:99312370:A:G	50	100	1	0.03177
8:99313177:C:T	50	100	0.99	0.02651
8:99313334:A:C	50	100	0.99	0.01017
8:99314048:T:A	50	100	1	0.01525
8:99314541:A:G	50	100	1	0.2649
8:99315273:C:T	50	100	1	0.2669
8:99315307:G:T	50	100	1	0.03595
8:99316570:A:G	50	100	0.99	0.2649
8:99318124:C:G	50	100	1	0.3682
8:99318156:A:G	50	100	1	0.3682
8:99318446:C:T	50	100	1	0.3689
8:99318962:A:G	50	100	1	0.03867
8:99319238:G:A	50	98	1	0.06445
8:99319551:A:G	50	100	1	0.2649
8:99321515:A:G	50	100	1	0.3711
8:99323083:G:T	50	100	0.99	0.0354
8:99323240:A:G	50	100	1	0.2651
8:99323864:A:G	50	100	1	0.2651
8:99323997:G:A	50	100	1	0.05084
8:99324307:T:C	50	100	0.99	0.2397
8:99325153:G:A	50	100	0.99	0.02651
8:99325190:G:A	50	100	1	0.2654
8:99325301:T:C	50	100	1	0.3617
8:99325357:A:T	50	100	0.99	0.0285
8:99326085:G:A	50	100	1	0.3713
8:99326220:A:G	50	98	1	0.2651
8:99327277:C:T	50	100	1	0.01507
8:99327994:C:T	50	100	0.92	0.02687
8:99328384:G:A	50	100	0.99	0.02651
8:99328603:T:C	50	100	1	0.3684
8:99328903:T:C	50	100	1	0.06445
8:99329025:G:T	50	100	1	0.2653
8:99329138:T:C	50	100	1	0.3589
8:99330013:C:G	50	100	1	0.1024
8:99330386:A:C	50	100	0.99	0.3882
8:99330498:G:C	50	100	1	0.01507
8:99332285:C:T	50	100	1	0.06445
8:99332602:C:G	50	100	1	0.36870000000000003
8:99333530:T:A	50	100	1	0.3622
8:99333935:A:T	50	100	1	0.3938
8:99334972:A:G	50	100	1	0.02832
8:99335227:G:T	50	100	0.98	0.06845
8:99335367:T:C	50	100	1	0.3885
8:99335832:G:A	50	100	1	0.02923
8:99336625:C:T	50	98	0.99	0.07317
8:99336661:T:C	50	100	0.98	0.0679
8:99336775:C:A	50	100	0.94	0.01017
8:99336839:C:T	50	98	0.99	0.01271
8:99337113:G:C	50	100	0.94	0.03341
8:99337156:A:G	50	100	0.95	0.01017
8:99337236:C:T	50	100	1	0.01725
8:99337855:A:G	50	100	0.98	0.07026
8:99337910:T:G	50	96	1	0.266
8:99338000:A:G	50	100	0.96	0.02669
8:99338096:G:A	50	100	0.92	0.01035
8:99338490:A:G	50	100	0.91	0.02723
8:99338516:T:C	50	100	1	0.03903
8:99338613:A:G	50	100	1	0.3909
8:99338854:A:T	50	100	1	0.01543
8:99339060:G:A	50	100	1	0.07407
8:99339340:A:G	50	100	1	0.3689
8:99339526:C:T	50	100	1	0.06518
8:99339704:C:G	50	100	0.99	0.03359
8:99340033:G:A	50	100	1	0.2654
8:99340088:G:C	50	100	1	0.3593
8:99342523:T:C	50	98	0.99	0.3598
8:99342612:A:G	50	100	1	0.02378
8:99343023:C:G	50	98	1	0.3598
8:99343344:G:T	50	100	1	0.01017
8:99343453:C:T	50	100	1	0.3629
8:99343797:G:A	50	100	1	0.2653
8:99344162:A:G	50	100	0.98	0.06118
8:99345846:C:T	50	100	0.97	0.02669
8:99346171:G:A	50	100	1	0.3727
8:99346538:T:A	50	100	1	0.3629
8:99347667:G:A	50	100	1	0.01216
8:99347909:T:C	50	100	0.99	0.2447
8:99349072:G:T	50	100	1	0.3252
8:99349156:A:G	49	100	1	0.3252
8:99349510:G:C	49	100	1	0.2653
8:99350758:G:A	50	100	0.98	0.05392
8:99351014:T:C	50	100	1	0.2653
8:99351139:C:A	50	90	0.68	0.02088
8:99351365:A:G	50	100	1	0.3914
8:99351431:A:T	50	98	0.99	0.06881
8:99351435:A:T	50	96	1	0.2698
8:99351561:C:G	50	100	0.98	0.06972
8:99351835:G:T	50	100	1	0.3629
8:99351980:G:A	50	100	1	0.03849
8:99352008:T:C	50	100	1	0.2653
8:99352562:A:G	50	100	1	0.2653
8:99353082:A:G	50	100	1	0.01961
8:99354827:G:A	50	100	1	0.01035
8:99355582:T:C	50	100	1	0.3686
8:99355642:G:C	50	100	1	0.2633
8:99356901:C:G	50	100	1	0.01017
8:99356938:A:T	50	100	1	0.05102
8:99357217:T:C	50	100	1	0.02869
8:99357237:A:G	50	100	1	0.2928
8:99357286:T:C	50	100	1	0.02342
8:99357381:C:T	50	100	1	0.3725
8:99358980:T:C	50	100	1	0.3689
8:99361839:C:A	50	98	0.99	0.03377
8:99362707:G:C	50	100	1	0.02869
8:99363319:A:T	50	100	1	0.07044
8:99364105:T:C	50	100	1	0.06863
8:99365539:C:T	50	98	1	0.3593
8:99365592:C:T	50	100	1	0.02669
8:99365622:T:G	50	100	1	0.02669
8:99367905:T:C	50	100	1	0.2654
8:99368378:G:T	50	100	1	0.02669
8:99369403:C:T	50	100	1	0.02669
8:99369470:G:T	50	100	1	0.3725
8:99369624:A:G	50	100	1	0.02869
8:99369943:C:T	50	100	1	0.0512
8:99369957:A:T	50	98	1	0.3598
8:99370698:C:T	50	100	1	0.02142
8:99370755:G:A	50	100	1	0.02378
8:99370861:C:T	50	100	1	0.2654
8:99371353:C:T	50	100	1	0.05138
8:99371735:C:T	50	100	1	0.03831
8:99372120:G:A	50	100	1	0.02669
8:99372182:G:A	48	100	1	0.2651
8:99372183:C:T	49	100	1	0.06028
8:99372200:C:T	50	100	1	0.01525
8:99372641:G:A	50	100	1	0.01507
8:99372657:G:A	50	100	1	0.2653
8:99374125:T:A	50	100	1	0.319
8:99374974:C:T	50	100	1	0.065
8:99375071:T:C	50	100	1	0.388
8:99375433:C:T	50	100	1	0.3591
8:99375496:T:C	50	100	1	0.2651
8:99376032:C:T	50	100	1	0.2651
8:99376322:G:T	50	100	1	0.02887
8:99376323:A:T	50	100	1	0.02887
8:99377038:T:C	50	100	1	0.06481
8:99377664:T:C	50	100	1	0.03159
8:99378016:C:T	50	100	0.98	0.05428
8:99379053:A:G	50	100	1	0.03504
8:99379278:A:C	50	100	1	0.01107
8:99379870:C:A	50	100	1	0.02669
8:99379884:A:C	50	100	1	0.02215
8:99379894:G:A	50	100	0.98	0.0541
8:99380740:G:C	50	100	1	0.3633
8:99380889:T:A	49	95.9	0.9	0.0443
8:99380890:T:A	49	91.8	0.99	0.3217
8:99380891:A:T	50	94	0.97	0.05247
8:99381270:G:A	50	100	1	0.2593
8:99381690:C:T	50	100	1	0.02669
8:99381819:T:C	50	100	1	0.2948
8:99383799:T:C	50	100	1	0.02669
8:99383857:A:G	50	98	1	0.2654
8:99383956:C:T	50	100	1	0.06481
8:99384607:A:G	50	100	0.99	0.04049
8:99384818:T:C	50	100	1	0.07861
8:99385994:G:A	50	100	1	0.02687
8:99386442:A:G	50	100	1	0.2653
8:99387192:T:A	50	100	1	0.2653
8:99387459:G:A	50	100	1	0.01017
8:99388063:T:C	50	100	1	0.06881
8:99388554:G:A	50	100	1	0.07081
8:99388787:G:C	50	100	1	0.02687
8:99388877:A:G	50	100	1	0.3633
8:99388961:T:C	50	100	1	0.3735
8:99389548:T:A	50	100	1	0.3595
8:99389611:C:T	50	100	0.99	0.04067
8:99389915:G:T	50	100	1	0.3602
8:99390259:G:A	50	100	1	0.02887
8:99392052:G:A	50	100	1	0.05828
8:99393451:A:T	50	100	1	0.3678
8:99395405:C:A	50	100	1	0.0158
8:99395695:T:G	50	100	1	0.3696
8:99395696:G:C	50	100	1	0.3696
8:99396268:A:G	50	100	1	0.06899
8:99396845:A:G	50	100	0.98	0.06118
8:99397627:G:A	50	100	1	0.03867
8:99399801:G:A	50	100	1	0.02669
8:99400220:C:T	50	100	1	0.07752
8:99400531:C:A	50	100	1	0.065
8:99401101:A:T	50	100	0.98	0.0541
8:99401677:C:G	50	100	1	0.02033
8:99401790:T:C	50	100	1	0.3706
8:99401955:A:G	50	100	1	0.4535
8:99402065:A:T	50	100	1	0.02142
8:99402512:A:G	50	100	0.99	0.02923
8:99402689:G:C	50	100	1	0.02941
8:99402899:A:G	50	100	1	0.2654
8:99403079:C:T	50	100	1	0.3602
8:99403192:T:G	50	100	1	0.02887
8:99403291:G:A	50	100	0.98	0.0167
8:99403308:A:G	50	100	1	0.3598
8:99403463:C:T	50	100	1	0.05574
8:99403505:C:G	50	100	1	0.02869
8:99403876:G:A	50	100	0.98	0.02651
8:99404074:G:T	50	100	1	0.36
8:99405714:G:A	50	100	1	0.2656
8:99405840:G:A	50	100	1	0.0236
8:99405854:C:G	50	100	0.98	0.061
8:99406273:T:C	50	100	0.98	0.06118
8:99406596:T:C	50	100	0.86	0.03631
8:99407006:G:A	50	100	1	0.03958
8:99407988:A:C	50	100	1	0.02941
8:99408028:G:A	50	100	1	0.02651
8:99408628:C:T	50	100	1	0.01053
8:99408687:G:A	50	100	1	0.02124
8:99408870:A:C	50	100	1	0.02923
8:99408966:C:T	50	100	1	0.02869
8:99409997:T:C	50	100	0.98	0.07734
8:99410033:G:A	50	100	1	0.02651
8:99410319:T:C	50	100	0.98	0.0679
8:99410371:A:G	50	100	1	0.2656
8:99410670:C:T	50	100	1	0.04267
8:99411449:A:G	50	100	1	0.2676
8:99412046:C:T	50	100	1	0.01543
8:99412079:C:A	50	100	1	0.2654
8:99412303:T:C	50	100	0.98	0.06863
8:99412449:A:C	50	100	1	0.2654
8:99412803:T:G	50	100	1	0.0354
8:99412971:C:T	50	100	1	0.36870000000000003
8:99413606:A:G	50	100	1	0.3695
8:99414747:C:T	50	100	1	0.2925
8:99414786:C:T	50	100	1	0.05828
8:99415170:T:G	50	100	1	0.2676
8:99415893:C:T	50	98	0.99	0.07426
8:99415903:C:T	50	100	1	0.02651
8:99415920:C:T	50	100	1	0.3912
8:99415934:T:C	50	100	1	0.02651
8:99416181:C:T	50	100	1	0.05846
8:99416201:C:T	50	100	1	0.06518
8:99416429:T:A	50	100	1	0.2654
8:99416456:C:T	50	100	1	0.3693
8:99416733:C:T	50	100	1	0.02033
8:99417700:G:T	50	100	1	0.2395
8:99418498:T:G	50	100	0.97	0.01035
8:99418524:C:T	50	100	0.88	0.0207
8:99418708:A:C	50	100	1	0.3595
8:99418747:T:C	50	100	0.99	0.05828
8:99418749:G:T	50	100	1	0.3704
8:99419738:G:A	49	100	1	0.2654
8:99420450:C:T	50	100	0.98	0.2781
8:99420451:G:A	50	100	0.99	0.06863
8:99420748:C:T	50	100	1	0.4628
8:99421240:T:C	50	100	0.98	0.03341
8:99423012:A:C	50	100	1	0.2654
8:99423104:C:T	50	100	1	0.2654
8:99423437:T:G	50	100	0.98	0.06227
8:99423800:T:A	50	100	0.98	0.02124
8:99424131:A:G	50	100	1	0.3789
8:99424766:A:G	50	100	1	0.2653
8:99425054:A:G	49	100	1	0.3796
8:99425106:G:A	50	100	1	0.0118
8:99425948:T:A	50	100	1	0.3994
8:99426827:G:A	46	89.1	0.95	0.2518
8:99427320:T:C	48	93.8	1	0.08188
8:99427919:G:T	50	100	1	0.26
8:99427939:A:G	50	100	0.98	0.02669
8:99428222:C:T	50	100	0.98	0.06064
8:99428237:T:C	50	100	1	0.4374
8:99428278:G:T	50	100	1	0.2649
8:99428845:G:A	50	100	0.99	0.06445
8:99428978:T:C	50	100	0.99	0.2658
8:99429019:C:G	50	100	0.99	0.02651
8:99429042:A:G	50	100	1	0.01198
8:99429096:C:T	50	100	1	0.01053
8:99429142:A:C	50	100	1	0.01906
8:99429591:G:A	50	98	0.94	0.01561
8:99430280:T:C	50	100	1	0.0374
8:99430512:A:G	50	100	0.99	0.02651
8:99430706:C:T	48	100	0.99	0.02433
8:99431451:A:T	50	100	1	0.2654
8:99431848:A:C	50	100	1	0.2598
8:99431975:T:A	50	100	1	0.3698
8:99432912:C:G	50	100	1	0.02179
8:99433848:C:T	50	100	1	0.2654
8:99433897:C:T	50	100	1	0.01017
8:99434104:A:G	50	98	1	0.3996
8:99435008:G:A	50	100	0.98	0.06445
8:99435190:A:T	50	100	1	0.06572
8:99435274:C:T	50	100	1	0.04031
8:99435853:T:C	50	100	1	0.2654
8:99436057:G:A	50	100	1	0.01235
8:99436246:G:A	50	100	1	0.01107
8:99436523:A:C	50	100	1	0.02869
8:99437404:T:A	50	100	1	0.3729
8:99437967:T:G	50	100	1	0.01017
8:99438701:A:G	50	100	1	0.2672
8:99439567:T:C	50	100	1	0.01979
8:99439585:C:T	50	100	1	0.2676
8:99439901:A:G	50	100	1	0.03613
8:99439919:A:G	50	100	1	0.268
8:99442862:A:G	50	100	1	0.0138
8:99442882:G:A	50	100	1	0.2665
8:99443325:T:C	50	100	0.99	0.03958
8:99443432:C:G	50	100	0.96	0.02451
8:99443833:T:C	50	100	1	0.3782
8:99444316:T:C	49	100	1	0.4007
8:99444388:C:T	50	100	1	0.2672
8:99444991:G:A	50	100	0.9	0.02124
8:99445103:G:T	50	100	1	0.3635
8:99445664:T:G	50	100	1	0.03486
8:99446250:T:G	50	100	1	0.3725
8:99446948:A:C	50	100	1	0.02505
8:99447043:C:T	50	100	1	0.3682
8:99447755:A:G	50	100	1	0.02124
8:99447823:A:T	50	100	1	0.02887
8:99448040:G:A	50	100	1	0.2919
8:99450690:T:C	50	100	1	0.0118
8:99451565:G:A	50	100	0.93	0.01416
8:99452443:C:T	50	100	1	0.04031
8:99452686:A:G	50	100	1	0.01198
8:99454509:A:G	50	100	1	0.03613
8:99454882:G:A	50	100	1	0.05265
8:99454900:C:T	50	100	1	0.2618
8:99455170:G:T	50	100	1	0.05102
8:99455996:A:G	50	100	1	0.08007
8:99456164:A:T	50	100	1	0.02651
8:99456309:C:A	50	100	0.98	0.06536
8:99456361:G:A	50	100	1	0.05556
8:99457124:C:T	50	100	1	0.05084
8:99457362:A:G	50	100	1	0.0118
8:99457387:T:G	50	100	1	0.02869
8:99457779:G:A	50	100	1	0.2616
8:99458367:G:A	50	100	1	0.01852
8:99458673:T:C	50	98	1	0.02869
8:99458746:G:A	50	100	1	0.02887
8:99458848:A:G	50	100	0.98	0.06282
8:99459673:T:C	50	100	1	0.01253
8:99459973:G:T	50	100	1	0.3637
8:99460263:C:T	50	100	1	0.3633
8:99460319:G:A	50	100	1	0.3633
8:99461123:C:T	50	100	1	0.02669
8:99461322:G:A	50	100	1	0.05084
8:99461342:A:G	49	100	1	0.2654
8:99461405:G:A	50	100	1	0.03286
8:99462846:T:C	50	100	1	0.376
8:99463309:A:G	50	100	1	0.01979
8:99463498:T:C	50	100	1	0.3764
8:99463599:C:T	50	98	0.94	0.01761
8:99463952:C:T	50	100	1	0.01543
8:99464035:G:T	50	100	1	0.06772
8:99464075:T:C	50	100	1	0.06772
8:99464297:A:G	50	100	1	0.2654
8:99464414:G:A	50	100	1	0.02233
8:99464545:A:G	50	100	1	0.272
8:99465549:C:G	50	100	1	0.3756
8:99466383:G:A	50	100	1	0.2656
8:99466524:C:T	50	100	1	0.2654
8:99467012:A:G	50	100	1	0.02124
8:99467689:T:C	50	100	0.99	0.2654
8:99467786:T:C	50	100	1	0.04012
8:99467833:A:G	50	100	1	0.2654
8:99467923:A:C	50	100	1	0.392
8:99468675:G:A	50	100	1	0.2654
8:99468802:C:T	50	100	1	0.2654
8:99469756:G:T	50	100	1	0.05919
8:99469793:G:A	50	100	1	0.2654
8:99471923:A:G	50	100	1	0.3704
8:99472452:A:T	50	100	1	0.0285
8:99472645:C:A	50	100	1	0.02905
8:99472846:T:C	50	100	1	0.2654
8:99473563:G:A	50	100	1	0.01198
8:99473865:C:T	50	100	0.98	0.06245
8:99474646:C:T	50	100	1	0.02687
8:99475053:A:G	50	100	0.98	0.06663
8:99475146:T:C	50	100	0.9	0.01362
8:99475222:G:C	50	100	1	0.02651
8:99475327:C:G	50	100	1	0.2654
8:99475940:T:C	50	100	1	0.03195
8:99476453:T:C	50	100	1	0.02233
8:99476459:A:G	50	100	1	0.3548
8:99478452:T:G	48	91.7	0.8	0.05465
8:99478453:T:G	47	97.9	0.95	0.221
8:99478458:T:G	50	96	0.94	0.2415
8:99478459:T:G	50	100	0.94	0.03922
8:99478460:T:G	50	100	0.9	0.01743
8:99478461:T:G	50	96	0.84	0.0354
8:99478462:T:G	49	87.8	0.89	0.4029
8:99478463:T:G	48	97.9	0.95	0.1224
8:99478466:G:T	45	95.6	0.86	0.05138
8:99478649:A:G	50	98	1	0.02215
8:99478729:A:T	50	100	1	0.05138
8:99479125:C:T	50	100	1	0.01525
8:99480516:A:G	50	100	1	0.3764
8:99481057:G:T	50	100	1	0.2654
8:99481066:G:A	50	100	1	0.2654
8:99481592:C:T	50	100	1	0.04503
8:99481676:A:G	50	100	1	0.01089
8:99481769:C:T	50	100	1	0.02433
8:99482108:G:A	50	100	1	0.02633
8:99482274:G:A	50	100	0.98	0.06064
8:99482920:C:T	50	100	1	0.2654
8:99482926:A:G	50	100	1	0.03522
8:99483306:C:T	50	100	1	0.05955
8:99483411:C:A	50	100	1	0.2654
8:99483547:C:G	50	100	1	0.0285
8:99483866:A:G	50	100	1	0.2654
8:99485006:A:G	50	100	0.99	0.02524
8:99485845:T:G	50	100	0.98	0.01743
8:99486377:C:G	50	98	1	0.2654
8:99486949:C:T	50	100	1	0.02869
8:99487119:A:C	50	100	0.98	0.06245
8:99487128:A:G	50	100	1	0.02451
8:99487581:A:C	50	100	1	0.02887
8:99487897:A:G	50	100	1	0.3767
8:99489476:T:C	50	100	1	0.3706
8:99489580:G:C	50	100	1	0.06609
8:99489852:A:G	49	100	1	0.3909
8:99490432:G:C	50	100	1	0.3651
8:99490520:C:G	50	100	1	0.02324
8:99490651:C:G	50	100	0.92	0.01816
8:99493009:C:T	50	100	1	0.2665
8:99493583:G:A	50	100	0.99	0.02651
8:99494094:A:G	50	100	1	0.2927
8:99494112:C:T	50	100	0.99	0.01017
8:99494204:G:A	50	98	1	0.01852
8:99496177:A:C	50	100	1	0.02251
8:99496295:T:C	50	100	1	0.2678
8:99496728:C:G	50	100	0.99	0.02651
8:99497129:C:A	45	84.4	0.99	0.2965
8:99497448:T:C	50	100	0.99	0.03831
8:99497644:A:G	50	100	1	0.02215
8:99498753:G:C	50	100	1	0.06808
8:99498982:G:A	50	100	1	0.07407
8:99499055:A:G	50	100	0.98	0.06264
8:99499670:A:G	50	100	0.99	0.2961
8:99500048:C:T	50	100	1	0.26
8:99500314:G:A	50	100	1	0.01725
8:99500765:G:A	50	100	1	0.2656
8:99501292:A:G	50	100	0.99	0.02669
8:99501531:G:A	50	100	0.99	0.02669
8:99503294:T:G	50	100	1	0.06808
8:99504020:G:T	50	100	1	0.05683
8:99505335:T:C	50	100	1	0.3769
8:99505922:T:C	50	100	1	0.266
8:99506030:A:G	50	100	1	0.02487
8:99506342:G:C	50	100	1	0.01979
8:99507809:T:C	50	100	1	0.02524
8:99507859:G:A	50	100	1	0.01489
8:99509360:T:G	50	100	1	0.3611
8:99509709:A:G	50	100	0.96	0.01253
8:99510595:C:T	50	100	1	0.03068
8:99510620:A:C	50	100	1	0.01017
8:99511050:T:A	50	100	1	0.02251
8:99511565:C:T	50	100	1	0.01979
8:99511814:G:A	50	100	1	0.07135
8:99512344:G:A	50	100	0.99	0.2656
8:99512785:A:G	50	100	1	0.01017
8:99513364:T:C	50	100	1	0.02633
8:99514096:A:G	50	100	1	0.02451
8:99514183:A:G	50	100	0.99	0.3709
8:99515703:G:A	50	100	1	0.07916
8:99516008:A:G	50	100	1	0.01216
8:99516269:G:A	50	100	0.99	0.02669
8:99517017:G:A	50	100	1	0.3911
8:99517155:A:G	50	100	1	0.05683
8:99517598:G:T	50	100	1	0.2656
8:99517814:A:G	50	100	0.99	0.02669
8:99518651:T:C	50	100	1	0.2658
8:99519480:C:G	50	100	1	0.266
8:99519696:G:A	50	100	0.98	0.05356
8:99520180:C:T	50	100	0.98	0.06481
8:99521549:C:T	50	100	1	0.3695
8:99521590:A:G	50	100	1	0.02633
8:99521816:C:A	50	98	0.98	0.06481
8:99521856:T:C	50	100	1	0.05138
8:99521865:G:T	50	100	0.99	0.03885
8:99521902:T:A	50	100	1	0.03086
8:99522064:C:T	50	100	0.98	0.06481
8:99522093:C:T	50	100	0.95	0.01743
8:99522256:T:C	50	100	0.98	0.02887
8:99522356:A:G	50	100	0.99	0.06227
8:99522438:T:G	50	100	1	0.3704
8:99522477:C:A	50	100	1	0.2658
8:99523095:G:A	50	100	0.98	0.02651
8:99523281:C:T	50	100	1	0.2665
8:99523295:C:T	50	100	1	0.01634
8:99523397:C:T	50	100	0.99	0.06481
8:99523472:C:G	50	100	1	0.05683
8:99523931:A:T	50	100	0.98	0.02651
8:99524112:A:G	50	100	0.99	0.06826
8:99524155:A:C	50	100	1	0.01325
8:99524264:A:G	50	100	1	0.01253
8:99524756:A:G	50	100	0.99	0.06245
8:99524838:A:G	50	100	1	0.01235
8:99525039:T:G	50	100	1	0.3711
8:99525842:A:T	50	100	0.99	0.2948
8:99525874:G:C	50	100	1	0.01325
8:99526407:A:G	50	98	1	0.2658
8:99526903:C:A	50	100	1	0.2658
8:99526927:T:C	50	100	1	0.3929
8:99527104:T:C	50	100	0.98	0.02869
8:99527152:C:T	50	100	0.98	0.02869
8:99527532:A:G	50	100	0.99	0.0138
8:99527615:C:T	50	100	0.91	0.02251
8:99528042:T:G	50	100	1	0.268
8:99529301:G:A	50	100	1	0.3604
8:99529750:T:G	50	100	1	0.2658
8:99530269:T:C	50	98	0.98	0.02651
8:99530321:G:A	50	100	0.99	0.06245
8:99530528:C:T	50	100	0.98	0.02651
8:99531414:A:T	50	100	1	0.02651
8:99531453:T:C	50	100	1	0.02197
8:99531839:C:T	50	100	1	0.01507
8:99532061:A:C	50	100	1	0.01017
8:99532530:C:T	50	100	1	0.01017
8:99532945:T:G	50	96	0.98	0.2498
8:99533128:G:A	50	100	0.98	0.01017
8:99533736:T:A	50	100	1	0.02832
8:99533950:G:A	50	100	1	0.392
8:99534571:T:C	50	100	0.99	0.06245
8:99536099:G:A	50	100	0.96	0.02233
8:99536240:T:C	50	100	1	0.3613
8:99536747:C:T	50	100	1	0.2658
8:99537529:C:T	50	100	1	0.01089
8:99539479:C:T	50	100	0.99	0.05755
8:99540111:A:T	33	90.9	1	0.2629
8:99540980:G:A	50	100	1	0.2658
8:99542731:T:C	50	98	0.96	0.01543
8:99543154:G:A	50	100	1	0.02705
8:99543218:T:C	50	100	0.99	0.06264
8:99543250:G:T	50	100	1	0.05719
8:99543493:A:T	49	98	0.96	0.01543
8:99543748:C:G	50	100	1	0.02469
8:99543857:T:G	47	100	0.99	0.2921
8:99544079:C:A	49	95.9	1	0.0325
8:99544099:G:A	50	96	1	0.03322
8:99544206:C:T	50	100	1	0.2397
8:99544276:A:C	50	100	1	0.03486
8:99544383:C:T	49	100	1	0.356
8:99544512:G:A	50	100	1	0.3658
8:99544716:T:C	50	100	1	0.3651
8:99546803:T:C	50	100	0.98	0.02651
8:99547114:A:G	49	100	1	0.2658
8:99549651:C:T	50	100	1	0.03522
8:99550018:G:T	50	100	0.98	0.06064
8:99550624:T:G	50	100	1	0.2945
8:99551540:C:A	50	100	0.99	0.03885
8:99552898:A:C	49	100	1	0.2945
8:99553054:A:G	50	98	1	0.01144
8:99553076:G:A	50	100	0.99	0.05955
8:99556365:C:T	50	100	1	0.2656
8:99557020:G:A	50	98	1	0.3642
8:99558038:C:G	50	100	1	0.2656
8:99558190:C:G	50	100	1	0.3651
8:99558207:G:A	50	100	0.99	0.05973
8:99558442:G:A	50	100	1	0.05719
8:99558656:G:A	50	100	0.99	0.06191
8:99558872:G:A	49	100	1	0.02451
8:99559399:T:C	50	100	1	0.02033
8:99559456:G:T	50	100	1	0.02505
8:99559465:T:A	50	100	1	0.02505
8:99559760:T:G	50	100	1	0.2656
8:99559884:A:G	50	98	1	0.2656
8:99560348:C:T	50	100	1	0.2656
8:99560569:T:C	50	100	1	0.2678
8:99560775:A:G	50	100	0.99	0.03903
8:99561223:T:A	50	100	0.96	0.02669
8:99561463:A:G	50	100	1	0.01434
8:99561650:A:G	50	100	1	0.02342
8:99562160:A:G	50	100	1	0.2678
8:99562925:C:T	50	100	0.81	0.01344
8:99563624:G:A	50	100	1	0.2656
8:99563998:A:G	50	100	1	0.2678
8:99564413:G:A	50	100	1	0.2656
8:99564714:C:T	50	100	1	0.2656
8:99565456:A:G	50	100	0.95	0.01107
8:99565484:A:G	50	98	0.99	0.06173
8:99566175:G:A	50	100	1	0.2656
8:99566367:G:A	50	100	0.99	0.05937
8:99566411:A:G	50	100	1	0.02705
8:99566674:C:G	50	100	0.99	0.05991
8:99566956:T:C	50	100	1	0.2678
8:99568049:T:C	50	100	0.99	0.01017
8:99568186:A:G	50	100	1	0.2678
8:99568296:A:T	50	92	0.93	0.07952
8:99568299:A:T	50	94	0.96	0.4337
8:99568629:A:G	50	100	1	0.02633
8:99568936:C:T	50	100	1	0.2656
8:99569494:T:C	50	100	1	0.2656
8:99569804:A:G	50	100	0.99	0.06191
8:99569932:A:G	50	100	1	0.05683
8:99570438:A:C	50	100	1	0.3707
8:99571002:C:T	50	100	1	0.02669
8:99571136:G:A	50	100	1	0.2656
8:99571544:T:C	50	100	0.99	0.06736
8:99572353:C:T	50	100	1	0.02342
8:99572548:T:G	50	100	1	0.2658
8:99572903:A:G	50	100	1	0.02959
8:99573381:A:T	50	100	1	0.01471
8:99574288:T:G	50	100	1	0.0285
8:99574512:C:G	50	100	1	0.356
8:99574987:G:T	50	100	1	0.2656
8:99575117:G:A	50	100	1	0.01162
8:99575118:A:T	50	100	1	0.01198
8:99575487:T:A	50	100	1	0.01089
8:99576382:T:G	50	100	1	0.2653
8:99576717:A:G	50	100	1	0.2674
8:99577249:A:G	50	100	0.96	0.01598
8:99579202:C:A	50	100	1	0.2656
8:99579470:C:T	50	100	1	0.03159
8:99579668:G:A	50	100	1	0.02633
8:99579717:T:C	49	100	0.95	0.01924
8:99579959:A:G	50	100	1	0.02705
8:99580503:T:C	50	100	0.97	0.03014
8:99581155:C:T	50	100	1	0.02614
8:99581202:T:G	50	100	1	0.2653
8:99581694:C:T	50	100	1	0.392
8:99581976:C:A	50	100	1	0.04212
8:99582147:C:T	50	100	1	0.03014
8:99582725:G:A	50	100	0.97	0.01325
8:99582807:C:T	50	100	0.99	0.01253
8:99583331:T:A	50	100	0.99	0.09877
8:99583793:C:T	50	100	1	0.3286
8:99583837:T:C	50	100	0.99	0.2367
8:99584407:G:A	50	100	1	0.02905
8:99584461:C:T	50	100	1	0.02015
8:99584696:A:T	50	100	1	0.2244
8:99586122:G:A	50	100	1	0.02669
8:99586192:C:A	50	100	1	0.0374
8:99586493:G:A	50	100	1	0.2246
8:99587076:G:T	50	100	0.99	0.2244
8:99587962:G:A	50	100	0.98	0.02959
8:99588209:T:C	50	100	1	0.04321
8:99588932:G:A	50	100	0.99	0.226
8:99589164:G:C	50	100	1	0.04339
8:99589346:C:T	50	100	1	0.04321
8:99589707:T:A	50	100	1	0.01779
8:99589842:T:C	50	100	1	0.05374
8:99590151:G:A	50	100	1	0.01144
8:99590294:A:C	50	100	0.99	0.2246
8:99590458:C:G	50	100	1	0.03704
8:99591304:C:T	50	100	0.99	0.2246
8:99591544:G:C	50	100	0.99	0.274
8:99591677:G:A	50	100	1	0.03704
8:99591682:C:T	50	100	1	0.0345
8:99591834:G:A	50	100	1	0.03704
8:99591870:C:G	50	100	1	0.02959
8:99592248:G:A	50	100	0.9	0.01307
8:99592412:A:T	50	100	1	0.3027
8:99593217:G:C	50	100	1	0.02996
8:99593438:C:A	50	100	0.99	0.2246
8:99593634:A:G	50	100	1	0.03994
8:99593989:G:A	50	100	1	0.01289
8:99594593:T:A	50	100	1	0.03704
8:99595040:A:G	50	100	1	0.01053
8:99595205:A:G	50	100	0.98	0.02669
8:99595843:G:T	50	100	0.99	0.2246
8:99596069:C:T	50	100	1	0.03686
8:99596086:C:A	50	100	0.99	0.2246
8:99596131:G:A	50	100	1	0.03704
8:99597209:C:T	50	100	1	0.2727
8:99598003:A:C	50	100	1	0.0345
8:99598411:C:T	50	98	1	0.01888
8:99599091:A:G	50	100	1	0.03468
8:99599175:C:T	50	100	1	0.03704
8:99599428:G:A	50	100	1	0.2734
8:99599790:G:A	50	100	1	0.2186
8:99602268:T:G	50	100	1	0.2244
8:99602370:T:C	50	100	1	0.01198
8:99602916:G:A	50	100	1	0.02124
8:99602975:A:G	50	100	1	0.02687
8:99603097:G:A	50	100	1	0.2244
8:99603158:G:A	50	100	1	0.02996
8:99603210:T:C	50	100	1	0.01525
8:99604201:G:C	50	100	1	0.02996
8:99604294:C:T	50	100	1	0.0423
8:99604609:C:T	50	100	1	0.03686
8:99605440:C:T	50	100	1	0.02378
8:99606611:T:C	50	100	1	0.02887
8:99606629:C:T	50	98	0.88	0.05301
8:99606824:A:G	50	100	1	0.2783
8:99607013:C:A	50	100	0.99	0.01053
8:99607097:C:T	50	100	1	0.04212
8:99607856:G:C	50	100	1	0.01797
8:99607901:A:T	50	100	1	0.02124
8:99607993:T:C	50	100	1	0.2224
8:99608795:A:G	50	100	0.99	0.2456
8:99608846:G:C	50	100	0.8	0.01071
8:99608880:G:A	50	100	1	0.01089
8:99608890:A:T	50	100	1	0.02469
8:99609521:A:C	50	100	1	0.02088
8:99610243:A:T	50	100	1	0.2246
8:99610507:T:C	50	100	1	0.2246
8:99611257:T:C	50	100	1	0.2244
8:99611620:G:A	50	100	1	0.02596
8:99612159:T:C	50	100	1	0.04248
8:99612279:C:G	50	100	1	0.02542
8:99612409:G:A	49	100	1	0.2246
8:99612520:T:C	50	100	1	0.2246
8:99612959:C:G	50	100	1	0.2424
8:99613455:A:T	50	100	1	0.01216
8:99613991:G:A	50	100	1	0.01489
8:99614274:T:C	50	100	0.99	0.2244
8:99614276:T:C	50	98	0.99	0.2239
8:99614768:C:T	50	100	1	0.0345
8:99614977:C:T	50	100	1	0.2244
8:99614982:C:T	50	100	1	0.2614
8:99615028:A:G	50	100	0.99	0.03958
8:99615324:G:A	50	100	0.99	0.02977
8:99615719:G:A	50	100	1	0.01216
8:99616080:G:T	50	100	1	0.01216
8:99616316:T:A	50	100	1	0.01107
8:99617299:G:T	50	100	0.97	0.03468
8:99618342:G:A	50	100	1	0.02451
8:99618408:C:A	50	100	1	0.2244
8:99618731:G:T	50	100	1	0.03722
8:99619621:C:T	50	100	1	0.2246
8:99621077:C:T	50	100	1	0.03667
8:99621631:A:G	50	100	1	0.2727
8:99622034:G:A	50	100	0.9	0.01271
8:99622593:G:A	50	98	0.99	0.3023
8:99622914:T:C	50	100	0.97	0.01235
8:99623590:C:T	50	100	1	0.2224
8:99623687:A:G	50	100	1	0.278
8:99624011:T:A	41	78	0.91	0.2727
8:99624012:T:A	44	84.1	0.68	0.02959
8:99624013:T:A	46	76.1	0.93	0.215
8:99624014:T:A	47	91.5	0.63	0.02342
8:99624015:T:A	48	79.2	0.88	0.1975
8:99624017:T:A	48	87.5	0.9	0.1345
8:99624018:T:A	49	98	0.66	0.01452
8:99624019:T:A	49	100	0.88	0.01289
8:99624158:A:G	50	100	1	0.2222
8:99624287:T:C	50	100	1	0.2778
8:99625077:A:G	50	100	0.99	0.3219
8:99625376:A:G	50	100	1	0.2244
8:99625462:A:C	50	100	1	0.2723
8:99625867:C:A	50	100	0.98	0.0561
8:99626261:C:T	50	100	1	0.2727
8:99626806:C:T	50	100	1	0.04012
8:99626882:A:G	50	100	1	0.2246
8:99626992:A:G	50	100	1	0.2246
8:99627110:G:T	50	100	0.95	0.04031
8:99627273:A:G	50	100	1	0.0423
8:99627674:A:G	50	100	1	0.2787
8:99628777:T:G	50	98	0.98	0.06318
8:99629043:C:T	50	100	1	0.03704
8:99630226:C:T	50	100	1	0.2246
8:99630692:C:A	50	100	1	0.2246
8:99631771:C:T	50	100	1	0.2729
8:99632030:G:A	50	100	1	0.2727
8:99632085:G:A	50	100	1	0.2222
8:99632539:T:C	50	100	1	0.02179
8:99633059:G:T	50	100	1	0.2525
8:99634542:C:G	50	100	1	0.2244
8:99634815:G:T	50	100	0.97	0.0276
8:99635186:C:G	50	100	1	0.2249
8:99635445:T:A	50	100	0.99	0.3072
8:99635537:C:G	50	100	1	0.3072
8:99635725:G:T	50	100	1	0.02342
8:99635860:G:T	50	100	1	0.01107
8:99635890:C:G	50	100	1	0.2248
8:99636052:G:A	50	100	1	0.2226
8:99636706:G:A	50	100	1	0.02342
8:99636728:C:T	50	100	1	0.01162
8:99636887:G:T	50	100	1	0.2249
8:99636940:C:T	50	100	0.96	0.01707
8:99637806:A:C	50	100	1	0.2248
8:99637995:G:A	50	100	0.99	0.3834
8:99638139:A:T	50	100	1	0.02905
8:99638744:C:G	50	100	1	0.2228
8:99639059:G:C	50	100	1	0.2226
8:99639691:A:C	50	100	1	0.0423
8:99640016:T:G	49	87.8	0.81	0.1311
8:99640019:T:G	47	80.9	0.8	0.2082
8:99640069:A:G	45	77.8	0.9	0.2633
8:99640074:A:G	43	86	0.78	0.05628
8:99640488:G:A	50	100	0.97	0.02741
8:99641252:C:T	50	100	1	0.2248
8:99641716:A:T	50	100	1	0.01216
8:99642777:G:A	50	100	1	0.2226
8:99644255:A:T	50	98	1	0.3019
8:99645033:G:A	50	100	0.97	0.02959
8:99645750:A:G	50	100	1	0.2248
8:99645998:G:A	50	100	1	0.02687
8:99646091:A:G	50	100	1	0.2249
8:99646317:C:G	50	100	1	0.01743
8:99646473:C:T	50	100	1	0.2248
8:99648023:A:C	50	100	1	0.2242
8:99648257:A:T	50	100	1	0.222
8:99648347:T:G	50	100	1	0.02433
8:99648666:T:G	50	100	1	0.03014
8:99648753:T:C	50	100	1	0.3012
8:99649195:G:A	50	100	1	0.03903
8:99650278:A:G	50	100	1	0.0423
8:99651516:C:T	50	100	1	0.2242
8:99651764:C:T	50	100	1	0.2242
8:99652152:A:G	50	100	1	0.222
8:99652628:C:A	50	100	1	0.2222
8:99652807:C:A	50	100	1	0.03922
8:99653273:C:T	50	100	1	0.03014
8:99653586:G:A	50	100	1	0.222
8:99653843:C:T	50	100	0.82	0.02052
8:99654031:G:T	50	100	0.87	0.1151
8:99654034:T:G	50	76	0.92	0.484
8:99654037:T:G	50	92	0.86	0.05247
8:99654270:G:A	50	100	1	0.2222
8:99654344:G:A	50	100	1	0.2222
8:99654621:A:G	50	100	0.98	0.01652
8:99654841:G:A	50	100	1	0.02723
8:99655820:C:T	50	100	1	0.03994
8:99655983:C:T	50	100	1	0.2246
8:99656773:T:G	50	100	1	0.04503
8:99656936:G:A	50	100	1	0.03667
8:99657634:T:C	50	100	1	0.01235
8:99657851:T:A	50	100	1	0.2222
8:99657990:G:A	50	100	1	0.02542
8:99658245:A:G	50	100	1	0.2222
8:99659623:C:A	50	100	1	0.2723
8:99660066:G:A	50	100	1	0.01216
8:99660327:G:T	50	100	1	0.2224
8:99660866:A:G	50	100	1	0.2224
8:99661027:T:A	50	100	1	0.01743
8:99661193:G:A	50	100	1	0.2222
8:99661701:G:A	50	100	1	0.02687
8:99662533:A:G	50	100	1	0.2391
8:99662691:G:C	50	98	1	0.2778
8:99662744:G:A	50	100	1	0.04484
8:99662955:G:A	50	100	1	0.01561
8:99662992:G:A	50	100	0.98	0.03595
8:99664752:A:G	50	100	1	0.2219
8:99664888:G:A	50	100	1	0.2431
8:99666120:T:C	50	100	1	0.01325
8:99666212:C:T	50	100	1	0.222
8:99666745:A:G	50	100	1	0.222
8:99667113:T:C	50	100	1	0.2781
8:99667672:A:G	50	100	1	0.222
8:99667819:C:T	50	98	1	0.2224
8:99667829:A:G	50	100	0.91	0.02106
8:99668200:C:T	50	100	1	0.222
8:99668282:T:G	50	100	1	0.3041
8:99668668:C:T	50	100	0.95	0.01071
8:99668980:A:G	50	98	1	0.2224
8:99669296:A:G	50	100	1	0.02197
8:99669543:A:G	50	100	0.99	0.03141
8:99669611:T:C	50	100	1	0.0118
8:99669714:T:A	50	100	0.99	0.2222
8:99670387:G:A	50	100	1	0.2727
8:99670874:G:C	50	100	1	0.2224
8:99672130:C:T	50	100	1	0.01543
8:99672378:A:C	50	100	1	0.04466
8:99672475:G:A	50	100	1	0.02741
8:99673060:T:C	50	100	0.98	0.01525
8:99673467:C:T	50	100	1	0.2224
8:99675409:G:A	50	100	1	0.2329
8:99675640:A:G	50	100	1	0.2329
8:99675712:C:T	50	100	1	0.03667
8:99676244:G:A	50	100	0.99	0.03468
8:99677054:T:G	50	100	1	0.02451
8:99677421:T:G	50	100	1	0.222
8:99678157:A:G	50	100	1	0.2231
8:99679401:C:T	50	100	1	0.224
8:99680142:A:G	50	100	1	0.2224
8:99682086:A:G	50	100	1	0.2224
8:99683432:G:A	50	100	0.96	0.02741
8:99683513:G:C	50	100	0.99	0.03577
8:99683638:G:C	50	100	1	0.02542
8:99683791:G:A	50	100	1	0.2449
8:99684064:T:C	50	100	0.93	0.01216
8:99684467:A:T	50	100	0.94	0.1133
8:99684628:A:G	50	94	0.94	0.3611
8:99684801:T:C	50	98	0.97	0.04975
8:99685065:G:T	50	100	1	0.09604
8:99685081:A:G	50	100	1	0.07643
8:99685091:G:A	50	96	0.97	0.2226
8:99685142:A:G	50	100	1	0.07607
8:99685234:A:G	50	100	1	0.07571
8:99685281:C:T	50	100	1	0.03831
8:99685399:T:A	50	100	1	0.03468
8:99685414:G:C	50	100	1	0.01216
8:99685883:G:T	50	100	1	0.03468
8:99685921:T:C	50	100	1	0.03831
8:99686271:C:T	50	100	1	0.07444
8:99686596:C:T	50	100	1	0.0345
8:99686821:G:A	50	100	1	0.03831
8:99687576:A:T	50	100	1	0.02887
8:99687807:T:C	50	100	1	0.03486
8:99687826:G:A	50	100	1	0.07498
8:99687947:T:G	50	100	1	0.03504
8:99688067:G:T	50	100	1	0.03831
8:99688168:T:G	50	100	1	0.0955
8:99688607:C:T	50	100	1	0.02614
8:99688688:G:A	50	100	1	0.01216
8:99688834:A:G	50	100	0.91	0.01271
8:99688979:C:T	50	100	0.94	0.01561
8:99689806:G:A	50	100	1	0.03649
8:99690249:C:T	50	100	1	0.07371
8:99690339:A:G	50	100	1	0.02887
8:99690747:C:T	50	100	1	0.02578
8:99690820:C:T	50	100	0.99	0.03577
8:99690946:C:G	50	100	1	0.07516
8:99691277:A:C	50	100	1	0.02614
8:99691572:C:T	50	100	1	0.03667
8:99691805:A:G	44	88.6	0.99	0.3332
8:99692168:G:T	49	100	0.98	0.07317
8:99692188:C:T	48	95.8	0.99	0.2099
8:99692189:G:A	47	97.9	0.9	0.03631
8:99692354:C:G	43	95.3	0.98	0.2431
8:99693169:C:G	50	100	0.99	0.3319
8:99693410:T:G	50	100	1	0.02887
8:99693801:C:T	49	100	0.82	0.01707
8:99694579:A:G	45	100	0.87	0.02741
8:99694633:G:A	48	100	0.99	0.01598
8:99694653:C:T	49	100	0.99	0.03123
8:99695245:A:G	50	100	0.97	0.02959
8:99695464:C:T	47	100	1	0.03686
8:99695466:C:G	49	100	1	0.02596
8:99695701:A:T	50	100	0.93	0.02233
8:99696316:T:C	50	100	1	0.02596
8:99696367:T:C	50	100	1	0.09368
8:99696754:C:T	50	100	1	0.02887
8:99696926:A:G	50	100	0.92	0.02814
8:99697310:G:A	50	100	1	0.03504
8:99698443:G:A	50	100	1	0.02578
8:99699039:G:A	50	100	1	0.02578
8:99699268:G:A	50	100	1	0.03667
8:99700316:C:T	50	100	1	0.0256
8:99700731:G:A	50	100	1	0.03667
8:99700852:G:T	50	100	1	0.02578
8:99701211:A:G	50	100	1	0.09168
8:99701482:G:A	50	100	1	0.03504
8:99701725:A:C	50	100	1	0.03667
8:99702476:C:T	50	100	0.97	0.02596
8:99703096:C:T	50	100	1	0.0167
8:99703606:A:G	50	100	0.92	0.01834
8:99705162:T:G	50	100	1	0.01834
8:99705596:C:T	50	100	0.96	0.0256
8:99705697:T:G	50	100	0.99	0.3337
8:99706085:G:A	50	100	0.96	0.0276
8:99706981:A:C	50	100	0.98	0.02542
8:99707377:G:T	50	100	0.99	0.02542
8:99707404:A:C	50	100	1	0.0915
8:99708022:A:C	50	100	1	0.01834
8:99708248:C:A	50	100	0.99	0.02578
8:99708849:C:A	50	90	0.86	0.217
8:99708851:A:C	50	98	0.96	0.04793
8:99709151:C:T	50	100	1	0.09132
8:99709718:G:A	50	100	1	0.0256
8:99709866:G:A	50	100	0.99	0.03558
8:99710115:G:A	50	100	1	0.02542
8:99710464:T:C	50	100	1	0.02542
8:99710497:A:G	50	100	1	0.02887
8:99710660:C:T	50	100	1	0.03704
8:99710972:C:G	50	100	1	0.0167
8:99711085:G:A	50	100	1	0.02542
8:99711426:G:A	50	100	1	0.0167
8:99712135:C:T	50	100	0.99	0.03214
8:99712433:C:T	50	100	1	0.03667
8:99712545:G:T	50	100	0.98	0.2068
8:99713109:G:A	50	100	1	0.0256
8:99714320:G:T	50	100	0.99	0.2131
8:99715581:C:T	50	100	0.99	0.0305
8:99715669:C:G	50	100	0.98	0.02669
8:99715802:G:A	50	100	1	0.01198
8:99716142:A:G	50	100	1	0.0256
8:99717859:A:G	50	100	1	0.02542
8:99717995:G:A	50	100	1	0.03667
8:99718718:G:T	50	98	0.94	0.03849
8:99720960:A:G	50	100	0.99	0.07244
8:99721875:T:C	50	100	1	0.01816
8:99721964:G:C	50	100	0.98	0.04648
8:99722135:C:A	50	100	1	0.02542
8:99722599:T:C	50	100	0.99	0.0728
8:99722631:C:T	50	100	0.99	0.03686
8:99722797:G:A	50	100	1	0.03522
8:99722802:C:T	50	100	1	0.0256
8:99723414:G:A	50	100	1	0.0256
8:99723415:G:T	50	100	0.98	0.02215
8:99723600:G:A	50	100	1	0.02487
8:99723623:T:A	50	100	1	0.01834
8:99724094:A:G	50	100	0.99	0.0728
8:99725373:T:C	50	100	0.94	0.02887
8:99725504:T:C	50	100	1	0.01362
8:99728030:A:C	50	100	1	0.02542
8:99728446:A:G	50	100	1	0.01688
8:99728607:C:T	50	100	0.99	0.03322
8:99728818:C:G	50	100	1	0.02542
8:99729139:G:A	50	100	1	0.06718
8:99729259:A:G	50	98	0.99	0.02269
8:99729566:G:A	50	100	0.99	0.03286
8:99729685:C:T	50	100	1	0.0256
8:99729993:A:G	50	100	1	0.01598
8:99730741:A:G	39	92.3	0.66	0.08261
8:99730768:C:T	50	96	0.98	0.03286
8:99730781:A:T	49	98	0.99	0.03304
8:99730974:G:A	50	100	1	0.02542
8:99731051:C:T	50	100	1	0.02542
8:99731328:A:C	50	100	0.99	0.09223
8:99732312:G:A	50	100	0.98	0.01707
8:99732368:G:A	50	100	1	0.02542
8:99732671:G:A	50	100	1	0.02542
8:99732735:A:G	50	100	1	0.02542
8:99733080:A:C	50	100	1	0.0256
8:99733379:T:C	50	100	1	0.02542
8:99734208:T:C	50	100	1	0.02542
8:99734816:G:A	50	100	0.99	0.01997
8:99735195:A:T	50	100	1	0.06881
8:99735217:T:C	50	100	1	0.0256
8:99736051:T:C	50	100	1	0.02542
8:99736163:C:T	50	100	1	0.02687
8:99737157:G:T	48	97.9	1	0.02542
8:99737221:T:C	46	100	0.98	0.07153
8:99737342:A:G	50	100	0.99	0.07244
8:99737891:G:A	50	100	1	0.0256
8:99738062:G:A	50	100	0.99	0.02905
8:99738445:G:A	50	100	0.99	0.03141
8:99738547:G:A	50	100	0.98	0.01089
8:99739133:T:C	50	100	0.99	0.07153
8:99739157:C:T	50	100	0.98	0.02923
8:99739452:G:A	50	100	1	0.02542
8:99739546:A:C	50	100	1	0.02542
8:99739985:G:A	50	100	0.99	0.02415
8:99740137:C:T	50	100	1	0.02542
8:99740834:G:A	50	100	1	0.02542
8:99740848:A:G	50	100	0.99	0.07171
8:99740857:C:T	50	100	0.99	0.07171
8:99740861:G:A	50	100	0.99	0.07171
8:99740867:T:A	50	100	0.99	0.07171
8:99740881:A:G	50	100	0.99	0.07171
8:99740889:T:C	50	100	0.99	0.07171
8:99740993:T:C	50	100	1	0.02542
8:99741057:C:G	50	100	0.99	0.07153
8:99741219:C:G	50	100	0.99	0.07171
8:99741220:A:T	50	100	0.92	0.03613
8:99741527:T:C	50	100	0.99	0.03613
8:99741622:G:A	50	100	1	0.02542
8:99742052:G:A	50	100	0.98	0.02723
8:99742455:A:T	50	100	0.99	0.03159
8:99742811:T:A	50	100	1	0.02542
8:99743133:C:G	50	100	1	0.02542
8:99743146:C:A	50	100	1	0.02542
8:99743574:A:G	50	100	0.99	0.2852
8:99743675:A:G	50	100	1	0.02542
8:99743676:C:T	50	100	0.99	0.3119
8:99744572:G:A	50	100	0.82	0.01561
8:99744877:G:A	50	100	0.96	0.0167
8:99744976:A:C	50	100	1	0.02542
8:99745343:T:A	50	100	0.97	0.0236
8:99745489:A:T	50	100	0.96	0.02723
8:99745774:G:A	50	100	0.99	0.07171
8:99745792:A:T	50	100	0.93	0.01924
8:99746260:A:C	50	100	0.99	0.0728
8:99746687:G:C	50	100	1	0.02524
8:99746752:T:C	50	98	0.99	0.2082
8:99746799:G:T	50	100	1	0.02487
8:99747020:A:C	50	100	0.95	0.02378
8:99747420:T:A	50	100	0.98	0.0118
8:99747988:G:A	50	100	1	0.02524
8:99748051:G:T	50	100	0.93	0.0187
8:99748223:T:C	50	100	0.96	0.03195
8:99748682:C:A	50	100	1	0.09731
8:99750324:A:G	50	100	1	0.01198
8:99750924:T:C	50	100	0.97	0.0118
8:99750959:T:G	50	100	0.99	0.3121
8:99751449:T:G	50	100	0.99	0.05792
8:99752084:G:A	50	100	0.99	0.01126
8:99752122:G:T	50	100	1	0.02524
8:99752407:T:C	50	100	0.98	0.01198
8:99752976:T:C	50	100	0.97	0.03468
8:99754292:A:G	50	100	1	0.09749
8:99754555:C:T	50	100	0.86	0.01107
8:99754656:G:A	50	100	0.98	0.04739
8:99754914:C:T	50	100	0.89	0.02578
8:99755612:A:G	50	100	0.99	0.0138
8:99755899:T:C	50	100	0.98	0.04739
8:99756142:A:G	50	100	0.97	0.0463
8:99756286:T:C	50	100	0.96	0.02197
8:99757312:G:A	50	100	0.97	0.03468
8:99757789:T:C	50	100	0.98	0.04739
8:99758021:A:G	50	100	0.96	0.02941
8:99758039:C:G	50	100	0.98	0.01598
8:99758115:G:A	50	100	1	0.02524
8:99758970:G:A	50	100	0.98	0.04648
8:99759164:C:T	50	98	0.93	0.01162
8:99759318:T:C	50	100	1	0.09713
8:99759657:C:T	50	100	0.97	0.04448
8:99761134:T:A	50	100	1	0.09749
8:99762157:C:A	50	100	0.96	0.03177
8:99763149:A:G	50	100	0.96	0.02959
8:99763459:C:T	50	100	0.99	0.02124
8:99763831:T:C	50	100	0.98	0.04739
8:99764649:C:A	50	100	0.98	0.03649
8:99764693:A:G	50	100	1	0.09768
8:99764807:C:T	50	100	0.99	0.02179
8:99765065:G:A	50	100	0.99	0.04085
8:99765178:A:G	50	100	0.98	0.04739
8:99768095:C:T	50	100	0.98	0.03468
8:99768990:A:C	50	100	1	0.01707
8:99769083:T:C	50	100	0.98	0.01525
8:99769996:C:A	50	100	0.99	0.0472
8:99770137:T:C	50	100	0.96	0.02941
8:99770604:C:T	50	100	0.99	0.0472
8:99772020:T:C	50	100	0.99	0.01816
8:99772380:A:G	50	100	1	0.02124
8:99772660:A:G	50	100	0.95	0.04739
8:99772774:G:A	50	100	0.96	0.02142
8:99773047:G:A	50	100	1	0.0472
8:99773683:G:A	50	100	1	0.04956
8:99774326:A:G	50	100	1	0.03631
8:99774974:C:T	50	100	1	0.0472
8:99775208:A:C	50	100	1	0.0472
8:99776436:A:G	50	100	1	0.0472
8:99778088:T:C	50	100	0.98	0.03322
8:99778265:A:G	50	100	1	0.0463
8:99778928:T:C	50	100	1	0.09731
8:99779534:T:C	50	98	0.94	0.02179
8:99779618:T:C	50	100	0.99	0.0118
8:99780913:C:A	50	100	1	0.0463
8:99781274:C:T	50	100	1	0.01089
8:99781516:A:C	50	100	1	0.0463
8:99781585:A:C	50	100	1	0.02233
8:99782707:A:C	50	100	1	0.02487
8:99783054:C:G	50	100	0.98	0.2932
8:99784686:G:T	50	100	0.97	0.0463
8:99785558:G:A	50	100	1	0.01525
8:99785892:A:G	50	100	0.92	0.02614
8:99787288:A:T	50	100	1	0.0472
8:99789063:C:T	50	100	1	0.02542
8:99789923:T:G	50	100	1	0.0472
8:99790094:G:C	50	100	1	0.0472
8:99790266:C:T	50	100	0.98	0.0463
8:99790478:A:G	50	100	0.95	0.05701
8:99790937:C:T	50	100	1	0.07516
8:99791076:G:A	50	100	1	0.02542
8:99791459:G:C	50	100	0.99	0.03468
8:99791603:G:C	50	100	1	0.0472
8:99793731:C:A	50	100	1	0.0472
8:99794106:C:T	50	100	1	0.0472
8:99795569:T:C	50	100	1	0.0472
8:99796074:A:G	50	100	1	0.02124
8:99796229:G:A	50	100	1	0.02578
8:99797249:T:A	50	100	1	0.01779
8:99797382:A:G	50	100	1	0.0472
8:99797488:T:C	50	100	1	0.04412
8:99797848:T:C	50	100	0.98	0.03504
8:99798892:A:C	50	100	0.97	0.02941
8:99799040:G:A	50	100	1	0.0472
8:99800072:A:G	50	100	0.96	0.2467
8:99800289:T:C	50	100	0.95	0.02814
8:99801764:G:C	50	100	1	0.0472
8:99803277:G:T	50	100	1	0.04412
8:99803366:A:G	50	100	1	0.04412
8:99804109:C:T	50	100	1	0.02596
8:99804592:A:G	50	100	0.95	0.07298
8:99805211:G:A	50	100	1	0.0472
8:99805673:C:T	50	98	1	0.02651
8:99806400:T:C	50	98	0.97	0.03867
8:99807548:C:A	50	98	1	0.0748
8:99807611:C:G	50	100	1	0.02505
8:99807661:A:G	50	100	0.98	0.1233
8:99808269:C:T	50	100	0.98	0.03341
8:99808566:G:A	50	100	1	0.0748
8:99808779:T:G	50	100	0.99	0.0325
8:99810154:A:T	50	100	0.99	0.197
8:99811058:G:A	50	100	0.99	0.03413
8:99811299:C:A	50	100	0.89	0.01089
8:99811418:A:C	50	100	1	0.07262
8:99811960:G:A	50	100	1	0.0463
8:99812322:G:A	50	100	0.98	0.1209
8:99812537:C:T	50	96	1	0.04648
8:99812598:A:G	50	100	0.99	0.0472
8:99813099:G:C	50	98	0.84	0.01507
8:99813109:G:A	50	84	0.78	0.1877
8:99813293:T:G	50	92	0.92	0.4993
8:99813358:C:A	50	100	0.92	0.09223
8:99813635:A:G	50	100	0.89	0.02887
8:99813845:A:G	50	100	0.96	0.01452
8:99814292:T:C	50	100	0.96	0.01888
8:99814467:A:T	50	98	0.98	0.3555
8:99815292:G:A	50	100	0.9	0.01888
8:99815931:G:A	50	100	0.98	0.1685
8:99815944:G:T	50	100	0.94	0.01035
8:99816179:C:T	50	100	0.98	0.1442
8:99816751:G:A	50	100	0.96	0.01979
8:99816765:A:G	50	100	0.93	0.03195
8:99816910:A:C	50	100	0.99	0.3974
8:99817228:G:A	50	100	0.98	0.03232
8:99817481:A:G	50	100	1	0.0256
8:99818581:T:C	50	100	0.93	0.0207
8:99819032:G:A	50	100	0.95	0.1117
8:99819066:T:A	50	100	0.97	0.102
8:99819280:G:A	50	100	0.96	0.01271
8:99820672:T:G	50	100	0.95	0.03286
8:99820676:A:G	50	100	1	0.04049
8:99821679:G:C	50	100	1	0.01434
8:99822954:T:C	50	100	0.99	0.4212
8:99822960:T:C	50	100	0.99	0.2856
8:99823014:C:T	50	100	0.99	0.01434
8:99824884:A:C	50	100	0.99	0.3773
8:99824921:T:G	50	100	1	0.3978
8:99825495:C:T	50	100	1	0.3972
8:99825566:C:T	50	100	0.99	0.3922
8:99826504:G:A	50	100	0.95	0.05011
8:99826600:C:T	50	100	0.99	0.4081
8:99827135:A:G	50	100	0.97	0.0207
8:99827353:G:A	50	100	0.95	0.08787
8:99827449:G:T	50	100	0.99	0.3903
8:99828282:A:G	50	100	1	0.01525
8:99828606:T:C	50	100	0.99	0.3954
8:99828775:C:T	50	100	0.98	0.01634
8:99829076:T:C	50	100	0.98	0.03631
8:99829826:T:G	50	100	0.98	0.02215
8:99830015:C:G	50	100	1	0.01924
8:99830250:A:G	50	100	0.89	0.01434
8:99830620:G:A	50	100	0.98	0.3827
8:99830722:T:C	50	100	0.99	0.2184
8:99830801:T:G	50	100	0.94	0.01652
8:99830873:G:A	50	100	0.93	0.01979
8:99830888:C:T	50	100	0.93	0.02088
8:99831001:G:C	50	100	0.93	0.02052
8:99831104:G:A	50	100	0.97	0.01289
8:99831186:C:T	50	100	0.99	0.1883
8:99831307:G:A	50	100	0.98	0.03885
8:99831402:C:T	50	100	0.99	0.01507
8:99831798:T:C	50	100	0.99	0.3931
8:99831810:G:A	50	100	0.94	0.01289
8:99832027:A:G	50	100	0.99	0.3931
8:99832232:C:A	50	100	0.99	0.3929
8:99832530:T:C	50	100	0.99	0.2184
8:99832856:T:C	50	100	0.99	0.4279
8:99834055:A:G	50	100	1	0.01961
8:99834273:A:T	50	100	0.99	0.3929
8:99834546:A:T	50	100	0.99	0.2328
8:99834586:G:A	50	100	1	0.01924
8:99834612:C:A	50	100	0.99	0.09913
8:99834866:C:T	50	100	0.97	0.1109
8:99834876:G:A	50	100	0.99	0.01017
8:99835492:T:G	50	100	0.98	0.01688
8:99836067:G:A	50	100	0.99	0.218
8:99837469:G:A	50	100	0.98	0.02996
8:99837782:A:G	50	98	0.99	0.4523
8:99837884:G:C	50	100	1	0.01979
8:99838184:G:A	50	100	0.98	0.2117
8:99838434:G:T	50	100	1	0.02052
8:99839040:G:T	50	98	1	0.4459
8:99839178:G:A	50	100	0.98	0.2162
8:99839413:A:G	50	100	0.99	0.0187
8:99840284:A:G	50	100	1	0.01198
8:99840795:A:G	50	100	1	0.01289
8:99840936:G:T	50	100	1	0.01253
8:99841495:T:A	50	100	1	0.1029
8:99841557:T:C	50	100	0.98	0.01253
8:99841632:T:C	50	100	0.99	0.1011
8:99841759:A:G	50	100	0.99	0.02869
8:99841815:C:T	50	100	1	0.02397
8:99841987:T:G	50	100	1	0.02415
8:99841996:G:A	50	100	0.98	0.03431
8:99842453:A:T	47	100	0.99	0.2052
8:99842928:A:C	50	100	1	0.1068
8:99843198:T:C	50	100	0.98	0.03195
8:99843224:G:A	50	100	1	0.01253
8:99843615:C:T	50	100	0.99	0.03105
8:99843671:C:T	50	100	1	0.01253
8:99843751:T:G	50	100	0.99	0.03014
8:99844405:T:C	50	100	0.99	0.09949
8:99844754:G:A	50	100	0.9	0.02578
8:99845186:A:C	50	100	1	0.02215
8:99845327:C:T	50	100	0.98	0.04539
8:99845670:G:T	50	100	0.98	0.03086
8:99845812:G:A	50	100	0.98	0.03086
8:99845998:G:C	50	100	1	0.01126
8:99846083:A:G	50	100	0.99	0.03141
8:99846201:C:G	50	100	0.9	0.02542
8:99846325:A:G	50	100	0.98	0.03105
8:99846862:G:T	50	100	0.98	0.03105
8:99848429:C:T	50	100	0.99	0.2309
8:99848918:G:A	50	100	1	0.2119
8:99849391:T:C	50	100	1	0.01271
8:99849917:A:C	50	100	0.93	0.1129
8:99851125:C:T	50	100	1	0.01906
8:99851139:T:C	50	100	1	0.1091
8:99851557:A:G	50	100	0.94	0.01943
8:99852468:A:G	50	100	1	0.1073
8:99853014:A:G	50	100	1	0.2135
8:99853185:G:A	50	100	1	0.2111
8:99853454:G:T	50	100	0.95	0.02197
8:99853544:G:A	50	100	1	0.01271
8:99853608:G:A	50	100	1	0.1008
8:99854413:C:G	50	100	1	0.01271
8:99854637:G:A	50	100	0.99	0.01271
8:99855093:A:G	50	100	0.97	0.3046
8:99855524:C:G	50	100	0.99	0.03177
8:99855732:T:C	50	100	0.99	0.03195
8:99857123:A:G	50	100	1	0.2255
8:99857130:A:C	50	100	1	0.2255
8:99857251:C:T	50	100	1	0.1002
8:99857374:G:A	50	100	0.97	0.01452
8:99857413:G:A	50	100	1	0.0256
8:99857515:C:T	50	100	0.99	0.02233
8:99858154:G:A	50	96	1	0.258
8:99858199:A:G	50	100	0.92	0.01507
8:99858320:G:A	50	100	0.99	0.03123
8:99858596:A:C	50	100	1	0.1124
8:99858889:G:A	50	100	0.99	0.2092
8:99859493:G:A	50	100	1	0.01162
8:99859881:T:G	50	100	1	0.03304
8:99860271:A:T	50	100	0.97	0.01362
8:99860334:G:C	50	100	1	0.02869
8:99861038:G:A	50	100	0.99	0.124
8:99861040:A:G	50	100	1	0.03413
8:99861295:C:T	50	100	0.99	0.02941
8:99861912:A:G	50	100	0.97	0.01071
8:99862287:G:A	50	100	1	0.01961
8:99863668:C:A	50	100	0.99	0.2053
8:99864209:C:T	50	100	1	0.2211
8:99864278:A:G	50	100	1	0.02578
8:99864387:A:G	50	100	0.99	0.02378
8:99864477:C:T	50	100	1	0.1747
8:99864789:C:T	50	100	0.99	0.02578
8:99865010:G:T	50	100	0.97	0.01053
8:99865976:C:T	50	100	0.98	0.01053
8:99866119:C:T	50	100	0.97	0.1452
8:99866620:G:C	50	100	1	0.01979
8:99866638:A:G	50	100	1	0.2324
8:99866828:C:T	50	100	0.98	0.01761
8:99867598:A:T	50	100	1	0.1785
8:99867836:T:C	50	100	0.99	0.02578
8:99868676:G:A	50	100	1	0.217
8:99869513:C:T	50	100	1	0.1267
8:99869626:G:C	50	100	1	0.2422
8:99869645:G:C	50	100	1	0.09913
8:99869919:A:C	50	100	1	0.2195
8:99870041:C:T	50	100	1	0.02869
8:99870495:C:G	50	100	1	0.02306
8:99871302:A:G	50	100	1	0.01997
8:99871517:A:G	50	100	1	0.02832
8:99872087:A:C	50	100	1	0.02033
8:99872093:C:G	50	100	1	0.2139
8:99872095:C:A	50	100	1	0.1454
8:99873309:C:T	50	100	0.94	0.0216
8:99873360:G:T	50	100	0.99	0.02578
8:99873372:A:T	50	100	1	0.1026
8:99874439:C:T	50	100	0.91	0.0236
8:99874475:T:C	50	100	1	0.02179
8:99874507:A:G	50	100	0.96	0.01398
8:99875122:T:C	50	100	1	0.1044
8:99875133:A:G	50	100	0.98	0.01071
8:99877205:A:G	50	100	0.98	0.01071
8:99877449:C:T	50	100	1	0.1852
8:99877598:T:G	50	100	1	0.02614
8:99877759:C:A	50	100	1	0.1456
8:99877923:T:C	50	100	1	0.0345
8:99878314:T:C	50	100	1	0.2224
8:99878567:C:A	50	100	1	0.2204
8:99878642:G:C	50	100	0.99	0.02378
8:99878665:C:T	50	100	1	0.2148
8:99878758:T:G	50	100	1	0.0345
8:99878982:G:A	50	100	1	0.2226
8:99879402:G:A	50	100	1	0.2171
8:99879888:G:C	50	100	1	0.01961
8:99880056:T:C	50	100	1	0.05338
8:99880074:G:C	50	100	0.74	0.01253
8:99880417:A:C	50	100	1	0.2162
8:99880651:G:A	50	100	0.94	0.05465
8:99881277:T:G	50	100	0.94	0.01107
8:99881309:G:A	50	100	0.99	0.02578
8:99881380:G:C	50	100	1	0.01997
8:99881642:A:C	50	100	0.99	0.02524
8:99882746:T:C	50	100	1	0.02869
8:99883433:A:G	50	98	1	0.22
8:99883469:A:T	49	95.9	0.95	0.01979
8:99883471:A:T	49	77.6	0.91	0.447
8:99884095:G:A	50	100	1	0.2229
8:99884428:A:T	50	100	1	0.02614
8:99884482:A:T	50	100	1	0.03649
8:99884533:A:T	50	100	0.99	0.1781
8:99884576:A:T	50	100	0.96	0.02324
8:99885020:C:T	50	100	0.95	0.02306
8:99885073:A:G	50	100	1	0.1046
8:99885155:C:A	50	100	1	0.1029
8:99885459:C:A	50	100	1	0.01253
8:99885501:A:G	50	100	0.99	0.01144
8:99885580:C:T	50	100	1	0.2226
8:99885805:G:C	50	100	1	0.01253
8:99886127:C:T	50	100	1	0.02887
8:99886416:G:T	50	100	1	0.02288
8:99886954:C:T	50	100	0.98	0.03758
8:99887565:G:A	50	100	1	0.2455
8:99888128:A:T	50	100	1	0.2146
8:99888131:A:T	50	100	1	0.01906
8:99888365:A:G	50	100	0.97	0.02142
8:99888366:T:C	50	100	0.96	0.04267
8:99888368:G:C	50	100	1	0.02142
8:99888610:G:A	50	100	1	0.02197
8:99888802:C:T	50	100	0.99	0.01616
8:99888966:C:G	50	98	0.96	0.1412
8:99889435:G:A	50	100	1	0.1801
8:99889455:G:A	50	100	0.98	0.1046
8:99889516:G:A	50	100	0.99	0.02378
8:99889718:C:T	50	100	0.99	0.02378
8:99889816:T:C	50	100	1	0.01997
8:99889818:C:T	50	100	1	0.01997
8:99890167:C:T	50	100	1	0.1794
8:99890360:T:G	50	100	1	0.01997
8:99890407:C:T	50	100	1	0.0345
8:99891015:A:G	50	100	1	0.2229
8:99891345:G:A	50	100	1	0.02179
8:99891662:A:G	50	100	1	0.1046
8:99891833:G:A	50	100	0.99	0.02179
8:99891870:C:T	50	98	0.95	0.02324
8:99892049:T:C	50	100	1	0.2228
8:99892424:G:T	50	100	1	0.02324
8:99892425:G:C	50	100	1	0.1044
8:99892713:A:C	50	98	0.97	0.06264
8:99892801:C:T	50	100	0.98	0.02651
8:99893053:G:C	50	100	1	0.02996
8:99893137:G:A	50	100	1	0.01017
8:99893161:T:C	50	100	1	0.01017
8:99893500:T:C	50	100	1	0.02814
8:99893723:G:A	50	100	1	0.02814
8:99893755:A:C	50	100	0.95	0.03885
8:99894334:A:G	50	100	1	0.01979
8:99894365:A:G	50	100	0.85	0.01398
8:99894623:T:C	50	98	1	0.01725
8:99895567:A:C	50	100	1	0.09768
8:99895761:T:C	50	100	1	0.01598
8:99896126:C:T	50	100	1	0.01906
8:99896682:G:A	50	100	1	0.02832
8:99898549:G:A	50	100	1	0.01906
8:99898682:C:A	50	100	1	0.02832
8:99898724:T:C	50	98	0.97	0.1278
8:99899194:C:T	50	100	0.99	0.02088
8:99899353:T:C	50	100	0.99	0.2596
8:99899548:A:G	50	100	1	0.01525
8:99899643:A:C	50	100	1	0.01525
8:99899691:G:A	50	96	0.96	0.03359
8:99899943:C:T	50	100	0.99	0.02251
8:99900612:A:T	50	100	1	0.01707
8:99901346:A:C	50	100	1	0.08515
8:99901508:C:G	50	100	0.98	0.02778
8:99902326:C:T	50	100	1	0.02433
8:99902489:T:C	50	100	1	0.02433
8:99902569:G:T	50	100	0.96	0.01398
8:99902669:A:C	50	100	0.99	0.04012
8:99903454:G:A	50	100	1	0.1429
8:99903772:T:C	50	100	1	0.2353
8:99904178:C:T	50	100	1	0.0187
8:99904269:T:G	50	100	1	0.0325
8:99904608:A:G	50	100	1	0.01126
8:99904724:T:C	50	100	1	0.2351
8:99906220:G:A	50	98	0.99	0.2829
8:99906243:A:G	50	100	1	0.0236
8:99906254:T:C	50	100	1	0.02015
8:99908840:G:C	50	100	0.99	0.1122
8:99909075:A:G	49	95.9	0.98	0.4116
8:99909544:T:C	50	98	0.98	0.3562
8:99910465:T:A	50	96	0.98	0.4061
8:99910537:A:G	50	100	1	0.0187
8:99910928:G:A	50	94	0.98	0.4112
8:99911443:C:T	50	100	0.99	0.02524
8:99911908:C:T	50	100	0.96	0.04993
8:99912043:G:A	50	100	0.98	0.2052
8:99912314:T:C	50	100	0.95	0.03722
8:99912361:C:T	50	96	0.87	0.0207
8:99913439:T:C	50	96	0.99	0.1776
8:99914759:A:G	50	100	0.96	0.05719
8:99915699:A:G	50	98	0.97	0.01652
8:99915712:G:C	50	98	0.95	0.1224
8:99915771:G:A	50	100	1	0.01834
8:99917151:A:G	50	100	0.99	0.01852
8:99917380:C:T	50	96	0.86	0.08715
8:99917618:G:A	50	100	1	0.02487
8:99917994:A:G	50	100	1	0.1734
8:99918047:A:C	50	100	0.94	0.01943
8:99918801:G:C	50	100	1	0.01834
8:99919312:G:A	50	100	0.94	0.01943
8:99919477:T:C	50	98	1	0.299
8:99919589:C:T	50	100	0.97	0.01543
8:99919597:A:G	50	100	0.98	0.1727
8:99919659:G:A	50	100	0.97	0.01543
8:99920377:T:G	50	100	1	0.03159
8:99921286:C:T	50	100	1	0.03159
8:99921719:T:C	49	100	1	0.01471
8:99922719:C:A	50	100	1	0.02052
8:99922841:T:G	50	100	1	0.04248
8:99923046:C:T	50	100	1	0.02015
8:99923711:C:T	50	98	0.87	0.01598
8:99924075:C:T	50	100	0.94	0.07407
8:99924121:G:A	50	100	0.99	0.02215
8:99924914:A:C	50	100	0.84	0.01852
8:99926204:C:T	50	100	1	0.01471
8:99926388:T:C	50	100	0.94	0.01289
8:99926672:G:C	50	100	1	0.1732
8:99926764:C:T	49	100	0.96	0.04339
8:99926766:C:T	50	100	0.98	0.01634
8:99927115:G:A	50	100	0.99	0.02633
8:99927199:T:G	50	98	0.96	0.02052
8:99927587:G:C	50	100	1	0.01906
8:99927588:G:C	50	100	0.98	0.04648
8:99927871:C:A	50	100	1	0.09749
8:99928962:C:T	50	100	1	0.09749
8:99930101:C:T	49	100	0.98	0.01543
8:99930621:T:C	50	100	1	0.08206
8:99930751:T:A	50	100	0.98	0.01543
8:99930962:G:T	50	100	1	0.03159
8:99931195:T:C	50	100	1	0.01471
8:99931205:C:T	50	100	1	0.03159
8:99931271:C:A	50	100	1	0.03159
8:99931307:G:C	50	100	1	0.01471
8:99931454:G:A	50	100	1	0.01834
8:99931488:C:T	50	100	0.94	0.01943
8:99931862:A:G	50	100	1	0.01471
8:99931939:T:G	50	100	1	0.01471
8:99932000:C:T	50	100	1	0.02614
8:99932109:T:C	50	100	1	0.06736
8:99932149:T:C	50	100	1	0.07771
8:99932158:G:T	50	100	0.87	0.01816
8:99932331:G:T	50	100	0.99	0.09749
8:99932832:A:C	50	96	0.95	0.2289
8:99932967:A:T	50	100	0.79	0.02723
8:99933583:C:T	50	100	0.97	0.05828
8:99933632:T:G	50	100	1	0.05882
8:99933671:T:C	50	100	1	0.1788
8:99933767:A:G	50	100	1	0.01797
8:99933824:C:T	50	100	0.94	0.09985
8:99934307:A:T	47	97.9	1	0.1505
8:99934893:C:T	50	100	0.98	0.01543
8:99935241:G:A	50	100	1	0.1325
8:99935461:G:A	50	100	1	0.1325
8:99935506:A:G	50	100	1	0.02614
8:99935754:T:C	50	100	1	0.02614
8:99936002:T:C	50	100	1	0.152
8:99936194:A:T	50	100	1	0.1291
8:99937451:T:A	50	100	1	0.01816
8:99937653:C:T	50	100	1	0.1325
8:99937669:A:G	50	100	1	0.01924
8:99937690:G:A	50	100	1	0.1325
8:99937691:C:T	49	100	1	0.1325
8:99937793:C:T	50	100	1	0.1518
8:99937910:A:G	50	100	1	0.01924
8:99938050:A:T	50	100	1	0.1291
8:99938527:G:C	50	100	1	0.01924
8:99938629:A:G	50	100	1	0.1325
8:99939201:C:T	50	100	1	0.01471
8:99939945:C:T	50	100	1	0.1474
8:99940031:G:T	50	100	1	0.063
8:99940079:G:A	50	100	0.98	0.01543
8:99940119:C:A	50	100	1	0.01797
8:99940781:T:C	50	100	1	0.01797
8:99941246:C:T	50	100	0.91	0.03413
8:99942035:C:T	50	100	0.98	0.1073
8:99942163:G:A	50	100	1	0.1282
8:99942171:T:A	50	100	1	0.07298
8:99942210:C:T	50	100	1	0.01797
8:99942432:T:C	50	100	1	0.1474
8:99942851:T:A	50	100	0.99	0.0118
8:99942980:T:C	50	100	1	0.1284
8:99943966:G:T	50	100	1	0.1474
8:99944089:C:T	50	100	1	0.1282
8:99944117:C:T	50	100	1	0.01924
8:99944234:G:A	50	100	0.99	0.02052
8:99944414:T:C	50	100	1	0.1291
8:99944511:G:A	50	96	1	0.128
8:99944528:C:A	50	100	0.98	0.01543
8:99944606:C:T	50	100	1	0.128
8:99944742:G:A	50	100	1	0.01924
8:99944753:A:G	50	100	1	0.1278
8:99944766:C:T	50	100	1	0.1278
8:99944937:G:A	50	100	1	0.1278
8:99945427:A:G	50	100	1	0.1278
8:99945619:T:C	50	100	0.98	0.1536
8:99945620:G:A	50	100	1	0.02669
8:99945643:C:T	50	100	1	0.03613
8:99945874:G:A	50	98	0.96	0.313
8:99945973:C:T	49	100	1	0.01924
8:99946149:G:A	50	100	0.98	0.03322
8:99946300:G:C	50	100	1	0.06736
8:99946354:G:A	50	100	1	0.1278
8:99946383:A:C	50	96	1	0.1278
8:99946522:A:C	49	87.8	0.99	0.1534
8:99946671:T:C	50	100	1	0.02669
8:99946993:C:T	50	100	0.99	0.07625
8:99947087:G:C	50	100	0.99	0.1258
8:99947095:A:T	50	100	0.99	0.1405
8:99947128:A:T	50	100	0.99	0.1425
8:99947224:T:C	50	100	0.99	0.0728
8:99947281:T:C	50	100	0.99	0.1278
8:99947420:C:T	50	100	0.99	0.07898
8:99947451:G:A	50	98	1	0.02215
8:99947538:G:A	50	100	0.99	0.1683
8:99947539:G:A	50	100	0.98	0.01543
8:99947575:C:T	50	100	0.94	0.01943
8:99947696:C:A	50	100	1	0.01471
8:99947858:G:A	50	100	0.99	0.1106
8:99947925:C:A	50	100	0.98	0.1485
8:99948880:C:T	50	100	0.99	0.1271
8:99949079:G:A	50	76	0.97	0.07462
8:99949225:T:C	50	100	0.89	0.0276
8:99949234:C:T	50	100	1	0.02633
8:99949296:C:T	49	100	0.98	0.01489
8:99949404:G:T	50	98	0.99	0.07208
8:99949998:C:A	50	100	0.99	0.1848
8:99950126:G:C	50	100	1	0.02524
8:99951420:A:C	50	100	0.93	0.1238
8:99952466:C:T	50	100	0.99	0.1714
8:99952671:G:A	50	100	0.99	0.06463
8:99952940:C:T	50	96	0.92	0.07062
8:99953025:C:G	50	98	0.94	0.03976
8:99953082:G:A	50	100	0.8	0.01852
8:99953084:G:A	50	100	0.8	0.02015
8:99953603:C:G	50	100	1	0.09386
8:99954375:T:C	50	100	1	0.0886
8:99954804:A:G	50	100	0.72	0.02741
8:99955231:C:T	50	100	1	0.09277
8:99956210:G:A	50	100	1	0.08297
8:99956331:A:T	50	100	1	0.09858
8:99956394:G:A	50	100	1	0.01107
8:99956398:A:C	50	100	0.96	0.04212
8:99956516:T:C	50	100	0.99	0.2041
8:99956550:G:T	50	100	1	0.08315
8:99957023:A:T	49	100	1	0.08297
8:99957775:C:T	50	100	0.93	0.01707
8:99957810:G:T	50	100	0.96	0.02778
8:99958724:C:T	50	100	0.99	0.1979
8:99959416:T:A	50	100	1	0.08333
8:99959646:T:C	50	100	0.9	0.01906
8:99959779:T:C	50	100	1	0.08333
8:99960437:C:T	50	100	0.99	0.09386
8:99960916:T:C	50	100	1	0.09386
8:99961070:A:C	50	100	0.96	0.02796
8:99961321:A:C	50	100	0.96	0.03341
8:99961388:G:T	50	100	1	0.0837
8:99961531:C:T	50	100	1	0.07008
8:99962275:C:T	50	100	1	0.0837
8:99962943:T:C	50	100	0.95	0.02796
8:99963722:C:T	50	100	0.84	0.01489
8:99964439:G:C	50	100	1	0.09459
8:99965815:C:G	50	100	1	0.08388
8:99966377:C:T	50	100	1	0.0699
8:99967206:C:T	50	98	0.96	0.2979
8:99967713:A:T	50	100	1	0.0837
8:99967801:G:A	50	100	0.95	0.02633
8:99967874:G:A	50	100	0.96	0.01489
8:99968265:A:C	50	100	0.95	0.03468
8:99968533:C:T	50	100	0.97	0.01598
8:99968861:G:A	50	100	1	0.08424
8:99969424:A:G	50	100	1	0.09386
8:99969593:G:A	50	100	1	0.08351
8:99970605:A:G	50	100	1	0.08388
8:99971559:C:A	50	100	1	0.08787
8:99971911:T:C	50	100	0.96	0.02814
8:99972743:C:T	50	100	0.97	0.01797
8:99973015:T:C	50	100	1	0.09858
8:99973065:G:A	50	100	0.96	0.03377
8:99973537:G:C	50	100	1	0.08351
8:99973738:G:A	50	100	0.94	0.04975
8:99974595:C:T	50	100	0.96	0.02197
8:99974954:T:C	50	100	1	0.07952
8:99975065:G:C	50	100	0.96	0.01489
8:99975437:C:T	50	100	0.96	0.01489
8:99975838:T:A	50	100	0.98	0.1777
8:99976147:A:G	50	100	1	0.08497
8:99976301:C:A	50	100	1	0.08715
8:99976607:C:T	50	100	0.97	0.02179
8:99976667:C:T	50	100	0.95	0.04121
8:99977311:T:C	50	100	1	0.09241
8:99977949:A:G	50	98	0.95	0.06373
8:99978278:T:A	50	100	0.98	0.02124
8:99978790:T:G	50	100	1	0.08696
8:99979139:T:C	50	100	0.98	0.02106
8:99979381:T:C	50	100	0.97	0.02832
8:99979851:G:C	50	100	1	0.08097
8:99980785:G:A	50	100	1	0.08097
8:99980919:C:T	50	100	0.94	0.1126
8:99981322:T:C	50	100	0.97	0.2475
8:99981435:C:G	50	100	0.98	0.08751
8:99981520:T:C	50	100	1	0.0719
8:99981525:T:C	50	100	0.97	0.02832
8:99981898:A:G	50	100	1	0.08896
8:99982844:C:T	50	100	0.96	0.02814
8:99982919:C:T	50	100	1	0.06718
8:99983056:A:T	50	100	0.99	0.0955
8:99983485:A:C	50	98	0.99	0.08206
8:99984219:T:C	50	96	0.97	0.08842
8:99984674:T:G	50	98	0.94	0.09604
8:99984786:C:T	43	100	0.92	0.1369
8:99985193:C:T	50	98	0.88	0.02633
8:99985408:C:T	50	96	0.73	0.05882
8:99985486:C:T	50	88	0.78	0.1774
8:99985511:C:G	50	86	0.8	0.2756
8:99986245:T:C	50	100	0.99	0.02033
8:99986430:G:T	50	100	0.94	0.04521
8:99986431:C:T	50	100	0.94	0.04521
8:99986515:G:A	50	100	0.99	0.05229
8:99986533:T:C	50	100	0.96	0.01489
8:99987347:A:T	50	100	0.99	0.246
8:99987409:G:A	50	100	1	0.1574
8:99987434:T:G	50	100	0.97	0.01489
8:99987440:T:C	50	100	0.98	0.03322
8:99988060:T:C	50	100	0.97	0.0532
8:99989011:A:G	50	100	0.97	0.01471
8:99989058:T:A	50	100	1	0.1574
8:99990456:G:A	50	100	1	0.1574
8:99990592:C:T	50	100	1	0.2556
8:99990819:C:G	50	100	0.97	0.01452
8:99990906:C:T	50	100	1	0.2584
8:99990966:C:G	50	100	1	0.02033
8:99991299:T:C	50	100	0.99	0.3667
8:99991462:C:T	50	100	0.99	0.3655
8:99991911:A:G	50	100	1	0.4098
8:99992006:C:A	50	100	1	0.01961
8:99992152:G:C	50	100	1	0.407
8:99992178:C:T	50	100	0.86	0.0216
8:99992458:T:G	50	98	0.99	0.3667
8:99992490:T:C	50	100	0.97	0.2349
8:99992525:G:A	50	98	0.99	0.3942
8:99992792:C:T	50	100	0.99	0.2257
8:99992953:G:T	50	100	0.97	0.01452
8:99993191:A:G	50	100	0.78	0.01471
8:99993479:A:G	50	100	0.97	0.01489
8:99994235:A:G	50	100	1	0.04648
8:99994779:C:T	50	98	0.98	0.01634
8:99995109:A:C	50	100	1	0.1574
8:99995396:C:T	50	100	1	0.1574
8:99995397:G:A	50	100	0.97	0.0158
8:99995420:G:A	50	100	1	0.01434
8:99995441:A:G	50	100	0.99	0.201
8:99995449:G:A	50	100	0.99	0.3813
8:99995487:A:G	50	100	1	0.04085
8:99996640:T:C	50	100	0.97	0.01452
8:99996783:A:T	50	100	1	0.01961
8:99996802:C:T	50	100	0.99	0.01198
8:99997006:T:C	50	100	1	0.0207
8:99997195:C:T	50	100	0.98	0.2593
8:99998000:G:A	50	100	0.99	0.4181
8:99999120:C:T	50	100	1	0.1574
8:99999546:G:A	50	100	1	0.02433
8:99999599:A:C	50	100	1	0.0207
8:100000022:A:C	50	100	0.97	0.03413
8:100000193:C:T	50	100	1	0.3667
8:100000685:T:C	50	100	0.99	0.03758
8:100000734:C:T	50	100	1	0.04085
8:100001145:A:G	50	100	1	0.4653
8:100001499:G:T	50	100	1	0.04666
8:100001524:A:G	50	100	1	0.3061
8:100004237:T:C	50	100	0.94	0.03395
8:100004716:T:C	50	100	0.99	0.3664
8:100004783:T:C	50	100	0.99	0.3667
8:100004987:C:T	50	100	1	0.02033
8:100005267:T:A	50	100	0.95	0.01707
8:100005389:A:T	50	100	1	0.01017
8:100005618:G:A	50	100	0.87	0.01797
8:100007280:G:C	50	100	1	0.01126
8:100007370:C:T	50	100	0.77	0.01198
8:100007437:A:G	50	100	0.99	0.01126
8:100008189:C:G	50	100	1	0.0118
8:100008320:C:G	50	98	1	0.3535
8:100008344:T:C	50	100	1	0.02378
8:100009011:A:C	50	100	1	0.02996
8:100009348:G:A	50	100	0.98	0.05646
8:100009485:G:A	50	100	1	0.01162
8:100009729:A:C	50	100	1	0.3816
8:100009902:T:C	50	100	1	0.05156
8:100009962:C:T	50	98	1	0.05156
8:100010153:C:T	50	100	0.93	0.05792
8:100010157:C:T	49	100	0.98	0.01416
8:100010253:C:T	50	100	1	0.01162
8:100010254:G:A	50	100	0.97	0.02251
8:100010512:C:T	50	100	1	0.1848
8:100010754:G:T	50	100	1	0.01126
8:100011026:C:T	50	100	1	0.02977
8:100011590:A:G	50	100	1	0.01162
8:100011879:A:G	50	100	1	0.2785
8:100012277:A:C	50	100	1	0.185
8:100013021:G:A	50	100	0.97	0.01362
8:100013066:T:C	50	100	1	0.3306
8:100013206:G:A	50	100	0.93	0.02142
8:100013403:C:T	50	100	1	0.185
8:100013770:C:T	50	100	1	0.3517
8:100014678:C:T	50	100	0.95	0.01707
8:100015456:C:G	50	100	1	0.0236
8:100015615:C:T	50	100	0.89	0.01289
8:100015667:T:A	50	100	1	0.3308
8:100015817:G:T	50	100	0.99	0.03994
8:100016011:G:A	50	100	1	0.1848
8:100016037:C:T	50	100	1	0.01126
8:100016131:A:T	50	96	0.95	0.08914
8:100016187:T:A	50	100	1	0.3847
8:100016693:C:T	50	100	0.99	0.02977
8:100016830:G:A	50	100	0.96	0.02415
8:100016861:C:T	50	100	0.98	0.01362
8:100017611:T:C	50	98	1	0.0158
8:100017996:T:G	50	100	1	0.01507
8:100018159:T:G	50	100	1	0.03214
8:100018361:T:C	50	100	0.99	0.01906
8:100018457:T:C	50	100	1	0.2789
8:100019853:G:C	50	100	1	0.02596
8:100019971:G:A	50	100	1	0.2273
8:100020130:C:T	50	100	1	0.02596
8:100020269:C:T	50	100	1	0.02233
8:100020316:C:T	50	100	1	0.01071
8:100020419:G:A	50	100	0.98	0.08188
8:100020464:A:G	50	100	1	0.02596
8:100020683:T:C	50	100	1	0.02614
8:100020946:C:T	50	100	1	0.3651
8:100021165:G:T	50	100	0.99	0.01362
8:100021509:G:A	50	100	1	0.3981
8:100021670:G:A	50	100	1	0.01144
8:100021708:C:T	50	98	0.92	0.08479
8:100022427:A:G	50	100	1	0.02596
8:100022746:A:T	50	100	0.72	0.01271
8:100022750:T:A	50	100	0.96	0.09641
8:100023607:T:A	50	100	1	0.1832
8:100024124:G:A	50	100	1	0.1832
8:100024128:G:A	50	100	1	0.01144
8:100025363:T:C	50	100	1	0.02614
8:100026148:T:C	50	100	1	0.01162
8:100027008:T:C	50	100	1	0.4005
8:100027605:T:C	50	100	1	0.3651
8:100027970:C:A	50	100	1	0.01144
8:100028597:T:G	50	100	1	0.3297
8:100028682:C:T	50	100	1	0.02596
8:100028903:C:T	50	100	1	0.02596
8:100029416:A:G	50	100	1	0.2754
8:100029639:A:G	50	100	1	0.3415
8:100030074:A:G	50	100	0.99	0.02905
8:100030928:G:A	50	100	1	0.02633
8:100031009:T:C	50	100	1	0.3962
8:100031377:C:A	50	100	1	0.01089
8:100031383:C:T	50	100	1	0.02596
8:100032410:G:T	50	96	1	0.3646
8:100032421:G:A	50	98	1	0.3558
8:100032566:T:C	50	100	0.99	0.183
8:100032612:A:G	50	100	0.96	0.01089
8:100032921:A:G	50	100	1	0.02614
8:100032925:A:C	50	100	1	0.02596
8:100033023:T:C	50	100	1	0.02596
8:100033661:C:A	50	100	1	0.0138
8:100033755:T:C	50	100	1	0.01688
8:100034220:C:T	50	100	1	0.02596
8:100034221:A:G	50	100	1	0.02596
8:100035123:G:T	50	100	1	0.02596
8:100035220:C:T	50	100	1	0.1834
8:100035380:G:C	50	100	0.99	0.01943
8:100036723:T:C	50	100	1	0.3415
8:100037115:T:C	50	100	1	0.2776
8:100037162:G:A	50	100	1	0.01126
8:100037443:C:T	50	100	1	0.01761
8:100037511:A:G	50	100	1	0.01707
8:100038474:C:T	50	100	1	0.3912
8:100038712:G:A	50	100	1	0.03232
8:100038768:T:C	50	100	1	0.01107
8:100038796:C:A	50	100	1	0.3858
8:100039298:A:T	50	100	1	0.01362
8:100039370:G:A	50	100	1	0.01362
8:100039636:G:A	50	100	1	0.3858
8:100039666:G:A	50	100	1	0.3914
8:100039720:A:T	50	98	0.84	0.01561
8:100041127:T:C	50	100	0.98	0.04321
8:100041285:G:T	50	100	1	0.386
8:100041286:C:T	50	100	1	0.02215
8:100041352:G:A	50	98	1	0.03322
8:100041633:A:C	50	98	0.79	0.01235
8:100041691:T:C	50	100	0.95	0.01144
8:100041752:C:T	50	100	1	0.3858
8:100042060:C:T	50	98	1	0.3911
8:100043089:A:G	50	100	1	0.3903
8:100043281:C:T	50	100	1	0.01398
8:100043416:C:G	50	100	0.99	0.0158
8:100043751:G:A	50	100	1	0.02941
8:100043782:C:A	50	100	1	0.02215
8:100045097:A:C	50	100	1	0.386
8:100045359:C:A	50	100	1	0.2462
8:100045616:T:C	50	100	0.96	0.1104
8:100045708:A:C	50	100	1	0.284
8:100045803:C:T	50	100	1	0.01761
8:100046085:G:C	50	100	1	0.228
8:100046283:A:T	50	100	1	0.3858
8:100046342:G:A	50	100	1	0.3858
8:100046369:G:A	50	100	1	0.2863
8:100046465:G:A	50	100	1	0.3858
8:100046715:A:G	50	100	1	0.3606
8:100046842:G:A	50	100	1	0.01688
8:100047434:G:A	50	100	1	0.3912
8:100049530:T:C	50	100	1	0.01144
8:100049910:G:C	50	100	1	0.228
8:100050316:A:C	50	100	1	0.386
8:100050660:G:A	50	100	1	0.1839
8:100050961:T:C	50	100	1	0.01761
8:100051213:C:T	50	100	0.99	0.3863
8:100052341:C:G	50	100	1	0.05174
8:100052395:G:A	50	100	1	0.01126
8:100052416:C:G	50	100	0.99	0.01797
8:100052595:C:T	50	100	0.99	0.1015
8:100053152:T:C	50	100	0.9	0.02124
8:100053290:T:C	50	98	1	0.3782
8:100053336:T:C	50	100	1	0.3542
8:100055418:C:A	50	100	1	0.03341
8:100055687:A:T	50	100	1	0.429
8:100058091:A:T	50	100	1	0.01144
8:100058184:A:C	50	98	0.99	0.461
8:100060155:T:C	50	100	1	0.02233
8:100060292:G:C	50	100	1	0.3384
8:100060421:T:C	49	100	0.96	0.01307
8:100061413:A:G	50	100	1	0.05156
8:100062363:G:A	50	100	0.98	0.01017
8:100062400:A:G	50	100	1	0.4749
8:100062526:A:G	50	100	0.8	0.01144
8:100063946:T:G	50	100	0.99	0.05047
8:100064195:C:T	50	100	0.88	0.02015
8:100064636:A:T	50	100	0.99	0.4575
8:100064679:A:G	50	100	1	0.4749
8:100064724:G:A	50	100	0.92	0.01325
8:100064882:C:T	50	100	1	0.01144
8:100065410:A:G	50	100	1	0.0138
8:100065731:T:A	50	100	1	0.01761
8:100065860:C:G	50	100	1	0.01761
8:100067750:G:A	50	100	1	0.01107
8:100067903:G:A	50	100	1	0.4887
8:100068669:C:T	50	100	1	0.01761
8:100069188:A:G	50	100	1	0.02215
8:100070044:A:C	50	98	0.9	0.02959
8:100070054:C:A	46	93.5	0.9	0.06917
8:100070426:T:C	50	100	0.96	0.01362
8:100070812:T:C	50	100	1	0.02215
8:100070924:T:C	50	100	1	0.4969
8:100071020:C:T	50	100	0.99	0.01307
8:100071049:G:A	50	100	1	0.01489
8:100071850:T:C	50	100	1	0.01144
8:100071897:T:C	50	100	0.98	0.02415
8:100072078:G:C	50	100	0.99	0.01289
8:100072828:C:T	50	100	1	0.4281
8:100073472:C:G	50	100	1	0.0138
8:100073550:G:A	50	100	0.99	0.423
8:100074011:C:T	50	100	1	0.01779
8:100074242:C:T	50	100	1	0.01162
8:100074414:C:G	50	100	1	0.3537
8:100074753:T:G	50	100	1	0.4512
8:100074837:G:A	50	100	1	0.0118
8:100075061:C:T	50	100	1	0.01144
8:100075122:A:G	50	100	1	0.4659
8:100075185:A:C	50	100	1	0.03359
8:100075455:A:G	50	100	0.99	0.04956
8:100076731:C:G	50	100	1	0.4359
8:100078138:C:T	50	100	1	0.01779
8:100078259:A:G	50	100	1	0.4357
8:100078823:C:T	50	100	1	0.423
8:100079061:C:T	50	98	1	0.4281
8:100079341:T:A	50	100	0.99	0.1875
8:100079791:T:C	50	100	0.99	0.03359
8:100080735:C:T	50	100	0.85	0.0138
8:100081024:T:C	50	100	1	0.3571
8:100081803:A:G	50	100	1	0.3569
8:100081838:A:G	50	100	1	0.362
8:100081937:C:T	50	100	0.84	0.01144
8:100081982:C:A	50	100	0.98	0.3647
8:100082469:A:G	50	100	1	0.01144
8:100082900:T:G	50	98	0.99	0.451
8:100082913:G:A	50	100	1	0.3912
8:100083089:T:C	50	100	1	0.01362
8:100083331:C:T	50	100	1	0.3535
8:100083543:T:C	50	98	0.99	0.01707
8:100083861:T:C	50	100	0.99	0.1928
8:100083885:C:T	50	100	0.88	0.03413
8:100084933:T:C	50	100	1	0.02015
8:100085996:A:T	50	100	0.99	0.01906
8:100086233:G:A	50	100	1	0.01471
8:100086989:G:A	50	100	1	0.01398
8:100087539:G:T	50	100	0.98	0.0492
8:100088377:C:T	50	100	0.97	0.3115
8:100090320:A:G	50	100	0.99	0.01688
8:100090540:T:C	50	100	0.99	0.2288
8:100090545:C:G	50	100	0.99	0.1607
8:100090560:C:T	50	100	0.99	0.1607
8:100090618:G:A	50	100	0.99	0.1607
8:100090657:G:T	50	100	0.99	0.1609
8:100090693:G:A	50	100	0.94	0.03558
8:100090901:T:C	50	100	0.98	0.1414
8:100090903:G:A	50	100	0.99	0.161
8:100091081:T:C	50	100	1	0.06699
8:100091571:C:T	50	98	0.99	0.2685
8:100091786:T:C	50	100	0.99	0.1618
8:100091974:G:A	50	100	1	0.03032
8:100092746:C:T	50	100	0.98	0.1656
8:100092818:T:C	50	100	0.93	0.02233
8:100093160:T:C	50	100	1	0.03159
8:100093274:T:A	50	100	0.99	0.1581
8:100094007:C:T	50	100	0.99	0.1654
8:100094100:G:A	50	100	0.99	0.1654
8:100094117:A:G	50	100	1	0.01598
8:100094435:A:G	50	100	0.99	0.1412
8:100094876:G:T	50	100	1	0.03141
8:100094993:T:C	50	100	0.99	0.1654
8:100095054:C:T	50	100	1	0.06699
8:100095412:A:G	50	100	0.99	0.1654
8:100095522:C:T	50	100	0.99	0.1654
8:100095834:T:A	50	100	1	0.03141
8:100095836:T:G	50	100	1	0.03141
8:100095842:A:C	50	100	0.99	0.1654
8:100095868:A:C	50	100	0.92	0.03177
8:100096027:T:C	50	100	1	0.01071
8:100096599:G:A	50	100	1	0.04394
8:100096670:A:T	50	100	0.99	0.04394
8:100096671:A:T	50	86	0.99	0.4726
8:100097008:A:G	50	100	1	0.06699
8:100097013:T:C	50	100	1	0.01198
8:100097148:C:T	50	100	1	0.06699
8:100097178:C:G	50	100	0.99	0.1656
8:100097338:A:T	50	100	1	0.06391
8:100097796:T:C	50	98	0.99	0.2587
8:100097849:C:T	50	100	0.99	0.1654
8:100098211:T:C	50	100	0.99	0.1581
8:100098268:G:C	50	100	1	0.02215
8:100098364:G:T	50	100	0.99	0.1581
8:100098491:G:A	50	98	0.99	0.2665
8:100098641:G:T	50	100	1	0.06718
8:100098707:T:G	50	100	1	0.06699
8:100098755:C:G	49	100	1	0.02215
8:100098803:G:T	49	100	0.97	0.1082
8:100098965:G:C	50	100	1	0.01598
8:100099203:T:C	50	100	0.98	0.1652
8:100099310:C:G	50	100	1	0.01888
8:100099409:A:G	50	100	0.96	0.1652
8:100100112:C:T	50	100	0.98	0.1652
8:100100267:T:A	50	100	0.98	0.1643
8:100100276:T:C	50	100	0.98	0.1569
8:100100355:T:C	50	98	1	0.4976
8:100100409:C:T	50	100	1	0.03195
8:100100478:C:T	50	100	0.93	0.01652
8:100100575:C:G	50	100	1	0.04285
8:100100588:C:G	50	100	0.98	0.169
8:100101411:C:T	50	92	0.93	0.3891
8:100102353:A:G	50	100	0.99	0.1672
8:100102566:C:T	50	100	1	0.3328
8:100103834:G:A	50	100	1	0.07389
8:100103975:G:A	50	100	1	0.07081
8:100104201:A:C	50	100	1	0.3206
8:100104558:G:C	50	100	1	0.4891
8:100104582:T:A	50	100	1	0.07371
8:100104796:G:C	50	100	1	0.09205
8:100105326:T:G	50	100	1	0.3359
8:100105506:A:G	50	100	1	0.2571
8:100106448:G:C	50	100	1	0.03286
8:100106516:G:C	50	98	1	0.4891
8:100106809:T:C	50	100	0.94	0.1245
8:100106909:G:T	50	100	0.99	0.05846
8:100106948:A:C	50	100	1	0.05483
8:100108297:C:T	50	100	1	0.07371
8:100108576:A:G	50	100	1	0.07371
8:100108806:G:A	50	100	1	0.03304
8:100109104:G:A	50	100	1	0.03195
8:100109435:G:A	50	100	1	0.08243
8:100109751:A:G	50	98	0.92	0.08351
8:100109807:G:A	50	100	1	0.3328
8:100110054:G:A	50	100	1	0.07789
8:100110148:A:G	50	100	1	0.04503
8:100110183:A:G	50	100	1	0.4181
8:100111363:G:C	50	100	1	0.4897
8:100111773:T:C	50	100	1	0.07371
8:100112703:A:T	50	100	0.97	0.1233
8:100113174:T:G	50	100	1	0.07371
8:100113372:A:G	50	100	1	0.07389
8:100113961:A:G	50	100	0.93	0.06009
8:100114013:T:G	50	100	1	0.03686
8:100114189:T:C	50	100	1	0.09205
8:100114190:G:A	50	100	1	0.07371
8:100114500:T:C	50	100	1	0.09205
8:100114505:A:G	50	100	1	0.3326
8:100115005:C:T	50	100	1	0.09241
8:100115399:T:A	50	100	1	0.07062
8:100115485:C:T	49	100	1	0.3326
8:100116477:T:G	50	100	1	0.2589
8:100116669:C:T	50	100	1	0.08224
8:100116781:C:A	50	100	1	0.2469
8:100116963:A:G	50	100	1	0.08206
8:100117105:A:G	50	100	1	0.03268
8:100117139:T:C	50	100	1	0.3359
8:100117442:C:T	50	100	1	0.08206
8:100117812:C:G	50	100	0.99	0.061
8:100117904:A:T	50	100	1	0.3328
8:100118226:A:C	50	100	1	0.3359
8:100118476:C:T	50	100	1	0.08188
8:100118477:A:G	50	100	1	0.08188
8:100118481:G:A	50	100	1	0.08188
8:100118748:A:G	50	100	1	0.08188
8:100118760:A:G	50	100	1	0.333
8:100118775:A:C	50	100	1	0.08188
8:100118885:A:G	50	100	1	0.3357
8:100118972:G:A	50	100	1	0.02342
8:100119031:G:A	50	100	1	0.08188
8:100119327:A:G	50	100	1	0.04484
8:100119627:C:G	50	100	0.95	0.01652
8:100120843:A:G	35	97.1	1	0.15
8:100121501:G:A	50	100	1	0.01253
8:100121651:C:A	49	100	1	0.08188
8:100122101:A:G	50	100	1	0.08188
8:100122468:G:A	50	100	1	0.08188
8:100122571:G:C	50	100	1	0.08188
8:100123996:T:C	50	100	1	0.0679
8:100124250:A:G	50	100	1	0.08188
8:100124537:A:G	50	100	1	0.06173
8:100125160:A:G	50	100	0.89	0.0167
8:100125231:C:A	50	100	1	0.03667
8:100125669:T:C	50	100	0.99	0.3206
8:100125868:T:C	50	100	0.99	0.2585
8:100126788:T:C	48	100	0.96	0.01271
8:100127185:G:A	50	100	0.99	0.2647
8:100127344:A:G	50	100	1	0.08188
8:100127667:A:G	50	100	1	0.04176
8:100128705:C:T	50	100	0.96	0.04484
8:100128770:G:C	50	100	1	0.0581
8:100129150:G:T	50	100	0.95	0.01525
8:100129286:T:C	50	100	0.97	0.06427
8:100129312:G:A	50	98	0.95	0.03813
8:100129505:T:G	50	100	1	0.065
8:100129507:G:C	50	100	1	0.065
8:100129639:T:C	50	100	0.99	0.388
8:100129682:C:T	50	100	0.96	0.07553
8:100129802:T:G	50	100	1	0.03885
8:100130318:T:C	50	100	1	0.06536
8:100130487:T:C	50	100	1	0.06572
8:100130909:G:A	50	100	1	0.3119
8:100131063:G:A	50	100	1	0.06572
8:100131156:C:G	50	100	1	0.06572
8:100131549:C:T	50	100	0.99	0.03994
8:100131738:G:C	50	100	1	0.06572
8:100132034:A:G	50	100	1	0.06572
8:100132971:C:T	50	100	1	0.02578
8:100133481:T:G	50	100	0.99	0.3782
8:100133667:C:G	50	100	0.99	0.06572
8:100134526:C:A	50	100	1	0.06572
8:100134531:C:G	50	100	1	0.01089
8:100134663:A:T	50	100	1	0.06572
8:100134835:T:C	50	100	1	0.02741
8:100134903:T:C	40	95	1	0.01107
8:100135111:T:C	50	100	1	0.01888
8:100135411:T:A	50	100	0.99	0.4446
8:100135890:G:C	50	100	1	0.06554
8:100135927:C:T	50	100	0.98	0.06427
8:100136293:T:C	50	100	1	0.06209
8:100137091:C:G	50	100	0.99	0.06518
8:100137290:G:T	50	100	0.99	0.3784
8:100137304:C:T	50	100	0.99	0.3784
8:100137308:C:T	50	100	0.99	0.3784
8:100137433:G:A	50	100	1	0.3384
8:100137711:G:C	50	100	0.99	0.3063
8:100138127:A:C	50	100	0.99	0.2306
8:100138362:G:A	50	100	1	0.06609
8:100138752:T:A	50	100	0.98	0.04285
8:100138768:C:T	50	100	0.99	0.3784
8:100138993:T:C	50	100	0.99	0.3785
8:100139676:T:G	50	100	1	0.06609
8:100140059:G:C	50	100	0.99	0.3784
8:100140245:T:C	50	100	1	0.3034
8:100140796:G:A	50	100	1	0.3264
8:100141735:A:G	50	100	0.95	0.01471
8:100141838:G:A	50	100	1	0.06609
8:100143346:C:T	50	100	1	0.3175
8:100143395:A:G	50	100	1	0.06245
8:100143613:A:G	50	100	1	0.01797
8:100143933:G:A	50	100	1	0.06245
8:100144534:A:G	50	100	0.99	0.2649
8:100144650:G:A	50	100	0.99	0.3731
8:100144766:C:T	50	100	1	0.06609
8:100144999:G:A	50	100	0.99	0.4392
8:100145168:T:C	50	100	1	0.01852
8:100145239:T:A	50	100	1	0.06609
8:100145590:G:C	50	100	1	0.06245
8:100145912:G:A	50	100	1	0.06609
8:100145917:C:T	50	100	1	0.01961
8:100145920:G:C	50	100	1	0.06245
8:100146001:C:T	50	100	1	0.06609
8:100146013:A:T	50	100	1	0.06609
8:100146192:G:A	50	100	1	0.06245
8:100146345:A:G	50	100	1	0.06609
8:100146591:C:T	50	100	1	0.06245
8:100146888:C:T	50	100	1	0.06609
8:100147449:T:C	50	100	1	0.0276
8:100147530:T:C	50	100	0.98	0.06609
8:100147649:G:A	50	100	1	0.06609
8:100147753:G:A	50	100	1	0.3735
8:100147804:A:C	50	100	0.95	0.01144
8:100148241:A:G	50	100	1	0.3733
8:100148702:G:A	50	100	0.98	0.03867
8:100148955:A:T	50	100	0.99	0.02741
8:100148958:A:T	50	100	0.99	0.02741
8:100149397:G:T	50	100	1	0.3419
8:100149906:G:T	50	100	1	0.3727
8:100150016:G:C	50	100	0.88	0.0118
8:100150188:G:A	50	100	0.99	0.1906
8:100150218:C:T	50	100	1	0.04702
8:100150526:G:C	49	100	0.98	0.03849
8:100150730:G:A	50	100	0.99	0.2651
8:100150838:C:T	50	100	0.96	0.03486
8:100150899:C:G	50	100	1	0.3727
8:100151430:T:C	50	100	1	0.04811
8:100151471:T:C	50	100	1	0.0659
8:100151758:T:G	50	100	1	0.3771
8:100153054:C:T	50	100	1	0.01344
8:100153906:C:G	50	100	0.99	0.1906
8:100153990:T:A	50	100	1	0.06245
8:100154227:G:A	50	100	1	0.3771
8:100154674:C:A	50	98	0.99	0.191
8:100155167:T:C	50	100	1	0.3012
8:100155467:C:T	50	100	1	0.3538
8:100155586:T:C	50	100	0.99	0.2048
8:100155883:T:G	50	100	0.99	0.0276
8:100156030:G:A	50	100	1	0.3736
8:100156627:A:T	50	100	0.96	0.02288
8:100156628:T:A	50	100	0.97	0.08805
8:100156761:A:G	50	100	0.99	0.3061
8:100157402:G:A	50	100	1	0.02796
8:100157442:A:G	50	100	1	0.3771
8:100157636:G:A	36	75	0.91	0.1723
8:100157748:G:A	50	100	0.94	0.01743
8:100158185:G:A	50	100	1	0.3735
8:100158243:A:G	50	100	0.99	0.3771
8:100158577:A:C	50	100	1	0.03377
8:100159010:T:C	50	100	1	0.3145
8:100159781:T:C	50	100	0.97	0.04285
8:100160027:G:A	50	100	1	0.3735
8:100161214:C:T	50	100	0.94	0.04375
8:100161861:T:G	50	100	1	0.3735
8:100161958:A:C	50	100	1	0.3261
8:100162198:G:A	50	100	1	0.2823
8:100162715:C:T	50	100	0.99	0.2204
8:100164003:A:G	50	100	1	0.3535
8:100164956:T:C	50	100	0.98	0.01035
8:100165529:C:A	50	100	0.98	0.3735
8:100165538:C:T	50	100	1	0.3736
8:100166177:A:G	50	100	0.99	0.3773
8:100166487:C:T	50	100	1	0.01725
8:100166568:T:A	50	100	0.99	0.3738
8:100166665:T:C	50	100	1	0.0354
8:100166787:A:G	50	100	1	0.3052
8:100166936:A:C	50	100	1	0.02778
8:100168020:A:G	50	100	1	0.3141
8:100168040:A:C	50	100	1	0.234
8:100168422:G:A	50	100	1	0.2202
8:100168696:T:G	44	95.5	0.92	0.0394
8:100168906:C:G	50	100	1	0.0118
8:100169273:G:T	50	100	1	0.3007
8:100169285:G:C	50	100	0.99	0.02778
8:100169480:C:T	50	100	1	0.3546
8:100170098:T:A	50	100	0.98	0.08878
8:100170837:A:T	49	89.8	0.84	0.05102
8:100170845:A:T	48	95.8	0.96	0.3119
8:100171307:C:T	50	100	1	0.2064
8:100171881:A:G	50	100	0.99	0.3034
8:100171935:C:G	50	100	0.94	0.01144
8:100171938:G:A	50	100	0.98	0.3401
8:100171939:G:C	50	100	1	0.01053
8:100172055:C:T	50	100	0.96	0.06064
8:100172512:T:C	50	98	1	0.3132
8:100172727:G:T	50	98	0.99	0.3326
8:100172759:T:C	50	98	1	0.3135
8:100172860:A:T	50	100	0.99	0.3168
8:100174097:G:A	50	100	1	0.06191
8:100174202:G:T	50	100	0.94	0.01144
8:100174365:C:T	50	100	1	0.01089
8:100174548:C:T	50	100	0.99	0.396
8:100176439:C:T	50	100	1	0.02741
8:100177024:T:C	50	100	1	0.2611
8:100180296:T:C	50	100	1	0.313
8:100180394:A:G	50	100	0.99	0.2186
8:100181393:G:A	50	100	0.99	0.2186
8:100181847:A:C	50	100	1	0.01416
8:100182298:C:T	50	100	0.99	0.2077
8:100183078:A:G	50	100	1	0.03631
8:100183359:G:T	50	100	1	0.03631
8:100184596:G:A	50	100	1	0.3967
8:100184701:A:G	50	100	1	0.04793
8:100185648:A:G	50	100	1	0.3172
8:100186140:G:A	50	100	1	0.2186
8:100186341:G:C	50	100	1	0.3845
8:100186642:G:T	50	100	1	0.02723
8:100186697:G:A	50	100	1	0.01089
8:100186801:G:A	50	100	1	0.2188
8:100187821:C:G	50	100	1	0.3172
8:100188355:G:A	50	100	1	0.3043
8:100188884:T:G	50	100	0.89	0.01525
8:100188963:G:A	50	100	0.89	0.01543
8:100189050:G:A	50	100	1	0.2186
8:100189054:A:G	50	100	1	0.3048
8:100189371:G:A	50	98	1	0.2186
8:100189498:T:A	50	100	1	0.06409
8:100189641:A:C	50	100	1	0.2186
8:100189760:G:T	50	100	1	0.2186
8:100189829:T:C	50	100	1	0.2186
8:100190211:A:G	50	100	1	0.3045
8:100191509:T:C	50	100	1	0.2186
8:100191826:T:C	50	100	1	0.2186
8:100192109:T:C	50	100	1	0.317
8:100192424:A:G	50	100	1	0.2656
8:100192519:A:G	50	100	0.98	0.2077
8:100192773:A:G	50	98	1	0.317
8:100193356:G:C	50	98	0.97	0.08551
8:100193386:G:A	50	100	0.96	0.03831
8:100193477:A:C	50	100	1	0.3172
8:100193552:A:G	50	100	1	0.2188
8:100193709:C:G	50	100	1	0.315
8:100193927:C:T	50	100	0.96	0.04012
8:100193947:T:G	50	98	0.99	0.3137
8:100194163:G:A	50	100	1	0.2186
8:100194303:G:A	50	100	1	0.2186
8:100194540:A:G	49	100	0.98	0.2188
8:100194687:G:A	50	100	1	0.2077
8:100194836:G:A	50	98	1	0.3045
8:100194970:G:A	50	100	1	0.07643
8:100195089:C:T	50	100	1	0.2186
8:100195178:G:A	50	92	1	0.2186
8:100195856:A:G	50	100	1	0.2077
8:100196113:T:A	50	100	1	0.07081
8:100196432:G:T	50	100	1	0.2186
8:100196522:C:G	50	100	1	0.2188
8:100196610:A:G	50	100	1	0.2217
8:100196945:G:A	50	100	1	0.2215
8:100197349:C:A	50	100	1	0.2215
8:100198243:A:G	50	100	1	0.2215
8:100198340:G:A	50	100	1	0.2215
8:100198422:C:T	50	100	1	0.02088
8:100199136:T:G	50	100	1	0.3132
8:100199571:A:G	50	100	1	0.313
8:100199594:C:T	50	100	0.95	0.03922
8:100200717:A:G	50	100	1	0.4655
8:100201296:T:A	50	100	1	0.01071
8:100201605:G:A	50	100	0.98	0.2046
8:100201741:C:G	50	100	0.98	0.01398
8:100201961:A:G	50	100	1	0.3043
8:100202432:C:T	50	100	1	0.06354
8:100202437:G:A	49	100	1	0.0325
8:100202448:T:G	50	100	1	0.06354
8:100202506:C:T	49	100	1	0.3938
8:100202567:G:A	50	100	1	0.2215
8:100202583:G:A	48	100	1	0.06572
8:100202591:T:C	47	100	1	0.3007
8:100202666:C:T	48	100	1	0.06282
8:100203329:A:G	50	100	1	0.317
8:100203418:G:A	50	100	1	0.2213
8:100204935:T:C	50	100	1	0.02705
8:100205172:C:A	50	100	1	0.3148
8:100205754:T:C	50	100	1	0.3043
8:100205768:G:A	50	100	1	0.07643
8:100206052:A:G	41	100	1	0.2186
8:100206083:C:T	50	100	1	0.05211
8:100206126:G:A	50	100	1	0.394
8:100206178:C:T	50	98	1	0.3172
8:100206409:A:G	50	100	1	0.465
8:100206464:T:G	50	100	1	0.2072
8:100207438:C:T	50	100	1	0.2215
8:100207666:C:T	50	100	1	0.02288
8:100207782:G:A	50	100	1	0.04793
8:100207950:G:A	50	100	0.93	0.03922
8:100208941:G:C	50	100	1	0.4651
8:100208985:G:C	50	100	1	0.4651
8:100209560:T:C	50	100	1	0.03613
8:100209633:T:C	50	100	1	0.4651
8:100210271:A:G	50	100	1	0.4651
8:100210656:C:T	50	100	1	0.06282
8:100210866:C:T	50	100	1	0.3172
8:100210920:C:T	50	100	1	0.02451
8:100211080:C:T	50	100	1	0.07026
8:100211550:G:A	50	100	1	0.3126
8:100212436:T:C	50	100	1	0.3125
8:100212652:T:C	50	100	1	0.3126
8:100212784:G:T	50	100	1	0.2215
8:100213053:A:G	50	100	0.91	0.0167
8:100213070:C:T	50	98	1	0.317
8:100213331:C:G	50	100	1	0.3174
8:100213480:C:A	50	100	0.96	0.1294
8:100213610:C:G	50	98	0.99	0.2976
8:100213666:G:A	50	100	1	0.2186
8:100214206:G:A	50	100	0.99	0.03613
8:100214215:A:G	50	100	1	0.3174
8:100214485:A:G	50	100	1	0.3126
8:100214796:A:T	49	100	0.99	0.3135
8:100214810:T:C	50	100	0.95	0.03268
8:100215194:T:G	50	100	0.99	0.4421
8:100215686:G:A	50	100	1	0.06173
8:100215854:T:A	50	96	1	0.3103
8:100216255:C:G	50	100	0.99	0.3095
8:100216302:C:T	50	100	0.99	0.3103
8:100216563:C:T	50	100	1	0.2228
8:100217225:G:A	50	100	1	0.22
8:100217351:A:G	50	98	0.96	0.2767
8:100217399:G:A	50	98	1	0.04757
8:100217661:A:G	50	100	1	0.05846
8:100217689:C:T	50	100	0.99	0.04248
8:100218035:A:G	50	100	1	0.2703
8:100218295:A:G	50	100	1	0.2623
8:100218306:T:A	50	100	1	0.2622
8:100219290:T:A	50	100	0.92	0.02977
8:100219295:T:C	50	100	1	0.02633
8:100220171:G:A	50	100	1	0.02633
8:100220270:C:G	50	100	1	0.02633
8:100220473:T:C	50	100	1	0.2631
8:100220549:G:A	50	100	1	0.03704
8:100220559:T:A	50	100	1	0.03667
8:100220780:T:C	50	100	1	0.2936
8:100221069:A:T	50	100	1	0.2633
8:100221073:C:A	50	96	1	0.2643
8:100221668:T:C	50	100	1	0.2634
8:100221898:A:G	50	100	1	0.2627
8:100222357:C:T	50	100	0.99	0.05646
8:100223943:T:G	50	100	1	0.03195
8:100224411:G:A	50	100	1	0.1024
8:100224528:T:C	50	100	0.97	0.06173
8:100224884:T:G	50	100	1	0.03395
8:100225516:C:T	50	100	0.97	0.02596
8:100225689:G:T	50	100	0.99	0.07008
8:100225892:G:T	50	100	1	0.3963
8:100225902:G:A	50	100	1	0.0512
8:100225936:A:G	50	100	1	0.03195
8:100227360:A:G	50	100	1	0.02869
8:100227662:G:C	50	100	1	0.1225
8:100229403:G:A	50	100	1	0.03958
8:100229684:A:G	50	100	1	0.03195
8:100229940:T:C	50	100	1	0.09913
8:100230385:C:T	50	100	1	0.2111
8:100230529:C:G	50	100	1	0.4014
8:100231038:C:T	50	100	1	0.01471
8:100231119:A:G	50	100	1	0.1276
8:100231465:G:A	50	100	1	0.05955
8:100231987:G:T	50	100	1	0.2698
8:100233014:G:A	50	100	1	0.04176
8:100234707:T:C	50	100	0.99	0.02633
8:100235092:T:C	50	100	0.99	0.27
8:100235761:C:T	50	100	1	0.2865
8:100235888:C:T	50	100	1	0.1552
8:100236090:A:C	50	100	1	0.03413
8:100236135:T:G	50	100	1	0.03195
8:100236298:A:G	50	100	1	0.05955
8:100237269:C:T	50	100	1	0.03195
8:100237534:G:T	50	100	1	0.3112
8:100238623:A:G	50	100	1	0.09368
8:100238679:C:T	50	100	1	0.4341
8:100239707:G:A	50	100	1	0.01053
8:100240234:C:T	50	100	1	0.3099
8:100240452:T:C	50	100	0.99	0.2988
8:100240956:G:A	50	100	1	0.2694
8:100241241:T:C	50	100	1	0.03195
8:100243594:C:G	50	98	1	0.01071
8:100244427:C:G	50	100	1	0.03722
8:100244548:T:G	50	100	1	0.03831
8:100244636:A:G	50	100	0.99	0.1009
8:100245642:A:G	50	98	0.99	0.3028
8:100245786:A:G	50	98	1	0.03776
8:100246787:A:G	50	100	0.99	0.07153
8:100246906:T:C	50	100	0.99	0.2653
8:100247194:G:A	50	100	1	0.04503
8:100247935:C:T	50	100	0.99	0.07081
8:100247956:C:G	50	100	1	0.09622
8:100248142:C:T	50	100	1	0.09586
8:100248434:A:G	50	100	1	0.01362
8:100248616:C:T	50	100	1	0.2643
8:100249430:C:T	50	100	1	0.07171
8:100249835:A:G	50	100	1	0.2113
8:100250042:A:G	50	100	1	0.01126
8:100250045:A:C	50	100	1	0.1654
8:100251159:G:A	50	100	0.93	0.01071
8:100251649:C:A	44	93.2	0.97	0.07643
8:100251901:C:T	50	100	0.9	0.01144
8:100252434:T:C	50	100	1	0.2694
8:100253443:A:G	50	100	0.99	0.0541
8:100253929:A:G	50	100	1	0.4336
8:100254326:C:T	50	100	0.96	0.05174
8:100254790:C:T	50	100	1	0.03195
8:100255396:T:A	50	100	1	0.03322
8:100256009:G:A	50	100	1	0.2692
8:100256115:T:C	50	100	1	0.4336
8:100256194:C:G	50	100	1	0.1652
8:100256229:C:T	50	98	1	0.0138
8:100257030:A:T	50	100	1	0.03631
8:100257644:T:C	50	100	0.99	0.02179
8:100257777:A:C	50	100	0.98	0.01053
8:100258216:C:T	50	100	1	0.03232
8:100259593:C:T	50	100	1	0.4343
8:100260190:G:A	50	100	1	0.06808
8:100260293:C:T	50	100	1	0.06826
8:100261294:C:T	50	100	0.99	0.09368
8:100261299:T:C	50	100	1	0.02887
8:100261378:G:A	50	100	1	0.05392
8:100262164:T:C	50	100	1	0.07171
8:100262494:C:A	50	100	0.98	0.07589
8:100262806:C:T	50	100	1	0.2647
8:100263435:G:C	50	100	0.96	0.08442
8:100264449:C:T	50	98	0.99	0.2751
8:100265151:C:G	50	98	0.88	0.02106
8:100265412:T:C	50	100	0.98	0.2021
8:100265688:T:C	50	100	1	0.2647
8:100266496:T:A	50	100	1	0.2645
8:100266594:T:G	50	100	1	0.06863
8:100266761:C:G	50	100	0.98	0.01325
8:100267070:C:G	50	100	1	0.165
8:100267801:C:T	50	100	1	0.05374
8:100267820:A:C	50	100	0.89	0.01235
8:100268079:T:A	50	100	1	0.06826
8:100268305:A:G	50	100	1	0.06826
8:100269010:C:A	50	100	1	0.2741
8:100269034:T:A	50	100	1	0.06826
8:100269043:C:T	50	100	1	0.2643
8:100269430:T:C	50	100	1	0.09677
8:100270857:C:T	50	100	1	0.165
8:100271882:C:T	50	100	1	0.01126
8:100272030:C:G	50	100	0.99	0.07081
8:100272094:G:A	50	100	1	0.06826
8:100272261:C:T	50	100	0.93	0.07317
8:100272605:G:T	50	100	1	0.165
8:100272846:A:G	50	100	1	0.4337
8:100273086:C:T	50	100	1	0.06826
8:100273133:C:T	50	100	1	0.1095
8:100273183:C:G	50	100	0.93	0.02451
8:100273489:T:C	50	94	0.96	0.07335
8:100273621:G:A	50	100	0.99	0.07081
8:100273896:C:T	50	100	0.97	0.06118
8:100275590:G:C	50	100	1	0.09677
8:100276123:T:C	50	100	1	0.05537
8:100276219:T:C	50	100	1	0.06845
8:100276382:T:C	50	100	1	0.2643
8:100276738:A:G	50	100	0.99	0.262
8:100277860:C:T	50	100	1	0.433
8:100278219:G:A	50	100	1	0.2645
8:100278700:T:C	50	100	1	0.4336
8:100279020:A:C	50	100	1	0.01071
8:100279746:C:T	50	100	1	0.02941
8:100279803:A:C	50	100	1	0.2645
8:100279978:A:C	50	100	1	0.2645
8:100280132:A:G	50	100	1	0.2692
8:100280626:A:G	50	100	1	0.2671
8:100280733:C:T	50	100	1	0.06863
8:100282771:G:C	50	100	1	0.165
8:100283764:T:A	50	100	1	0.2642
8:100284064:T:C	50	100	1	0.09677
8:100284864:C:G	50	100	1	0.06845
8:100285498:A:G	50	100	0.99	0.2113
8:100285527:T:C	50	100	1	0.04466
8:100285756:T:C	50	100	1	0.433
8:100286465:T:C	50	100	1	0.05537
8:100287125:G:T	50	100	1	0.09622
8:100287127:C:T	50	100	1	0.06863
8:100287330:T:C	50	100	1	0.06645
8:100288380:G:T	50	100	1	0.09641
8:100289047:G:A	50	100	1	0.09641
8:100289532:A:G	50	100	0.96	0.01053
8:100290328:C:T	50	98	1	0.264
8:100290721:T:C	50	100	1	0.09641
8:100291222:A:G	50	100	1	0.433
8:100291473:G:A	50	100	1	0.01416
8:100291493:T:C	50	100	1	0.2638
8:100291539:A:C	50	100	1	0.01053
8:100291704:A:C	50	98	1	0.03758
8:100291708:C:T	50	100	1	0.264
8:100291820:G:T	50	100	1	0.2633
8:100292787:T:A	50	100	1	0.2638
8:100293143:G:A	50	98	0.98	0.02179
8:100294004:T:C	50	100	0.89	0.01235
8:100294173:T:A	50	100	0.99	0.2111
8:100294318:G:C	50	100	1	0.2631
8:100294738:A:G	50	100	1	0.2638
8:100295455:T:C	50	100	1	0.05537
8:100295605:T:C	50	98	0.99	0.07153
8:100296477:A:T	50	100	1	0.1649
8:100296689:C:T	50	100	1	0.05537
8:100296837:G:T	50	100	1	0.1649
8:100297228:T:C	50	100	1	0.282
8:100297262:C:T	50	98	1	0.4332
8:100297624:A:G	50	100	0.96	0.01126
8:100297625:A:C	50	100	1	0.01126
8:100297761:T:C	50	100	1	0.264
8:100298052:C:T	50	100	1	0.285
8:100298421:T:C	50	100	1	0.04085
8:100298891:A:C	50	100	0.98	0.0216
8:100298982:C:T	50	100	0.99	0.05537
8:100299089:G:A	50	100	1	0.09659
8:100299859:C:G	50	100	1	0.01416
8:100300269:A:G	50	100	1	0.264
8:100300287:T:C	50	100	1	0.2631
8:100300437:C:T	50	100	1	0.4328
8:100300637:A:C	50	100	1	0.09659
8:100302094:G:A	50	100	1	0.04085
8:100302752:G:A	50	100	1	0.264
8:100303020:A:G	50	100	1	0.433
8:100303619:G:A	50	100	1	0.05537
8:100303756:G:A	48	97.9	1	0.09641
8:100304653:G:T	50	100	1	0.1649
8:100305438:G:A	50	100	1	0.2108
8:100305487:A:G	50	100	0.99	0.2743
8:100305724:A:G	50	100	1	0.2738
8:100306311:A:C	50	100	1	0.09641
8:100306779:T:G	50	100	0.99	0.03377
8:100307098:G:A	50	100	1	0.2642
8:100307148:T:C	50	100	1	0.1649
8:100307512:A:C	50	100	1	0.06845
8:100307768:C:T	50	100	1	0.433
8:100308447:A:G	50	100	1	0.06845
8:100308977:T:C	50	96	0.96	0.02687
8:100309145:G:T	50	100	1	0.06627
8:100309232:C:A	50	100	1	0.06845
8:100309738:C:T	50	98	1	0.03831
8:100310230:C:T	50	100	0.99	0.2092
8:100310534:C:A	50	100	0.99	0.2636
8:100311562:C:T	50	100	0.99	0.03359
8:100311734:A:G	50	100	1	0.02614
8:100311805:G:T	50	100	1	0.06627
8:100311897:T:C	50	100	1	0.165
8:100312431:A:G	50	100	1	0.264
8:100312575:G:A	50	100	1	0.01126
8:100312645:C:T	49	100	1	0.1652
8:100312728:A:T	50	98	1	0.09659
8:100312732:G:T	50	98	1	0.4332
8:100314086:C:T	50	100	1	0.264
8:100314200:A:G	50	100	1	0.4348
8:100314291:T:C	50	100	1	0.0138
8:100314462:C:T	50	100	1	0.06845
8:100314511:T:A	50	100	1	0.2638
8:100315314:A:T	50	100	0.99	0.04357
8:100315325:G:A	50	100	1	0.2638
8:100315401:A:G	50	100	1	0.364
8:100315510:T:A	50	100	1	0.4359
8:100315619:A:C	50	100	1	0.1676
8:100315694:C:T	50	100	0.99	0.02306
8:100316675:G:A	50	100	1	0.01107
8:100316733:G:A	50	100	1	0.02869
8:100316906:G:C	50	100	1	0.4401
8:100316993:C:T	50	100	0.96	0.1126
8:100316996:T:C	50	100	1	0.4357
8:100317474:T:A	50	100	1	0.1676
8:100317484:T:A	50	100	1	0.1676
8:100317981:A:C	50	98	1	0.4929
8:100318039:C:T	50	100	1	0.264
8:100318351:C:T	50	100	1	0.264
8:100318406:C:G	50	100	1	0.264
8:100318501:T:C	50	100	0.98	0.02142
8:100318711:C:T	50	100	1	0.4357
8:100318729:G:C	50	100	1	0.264
8:100318782:C:T	50	100	1	0.2642
8:100318951:A:G	50	100	0.99	0.03595
8:100319063:C:T	50	100	1	0.09895
8:100319141:G:A	50	100	1	0.4355
8:100319586:A:G	50	98	1	0.4357
8:100319630:A:G	50	100	0.99	0.05537
8:100319637:C:G	50	100	1	0.264
8:100319861:A:G	50	100	1	0.4357
8:100319884:A:G	50	100	1	0.264
8:100319985:G:A	50	100	0.99	0.05537
8:100320083:G:A	50	98	1	0.2642
8:100320290:A:C	50	98	0.99	0.2643
8:100320484:G:A	50	100	1	0.264
8:100320725:C:T	50	100	1	0.264
8:100320728:G:A	50	100	1	0.2643
8:100320821:T:C	50	100	1	0.264
8:100321024:G:T	50	100	1	0.2638
8:100321117:A:G	50	100	1	0.2638
8:100321140:A:G	50	100	1	0.4357
8:100321840:C:T	50	100	1	0.4359
8:100322392:C:T	50	100	1	0.4375
8:100322690:C:A	50	98	1	0.4375
8:100322878:A:G	50	96	1	0.4381
8:100323301:T:C	50	100	1	0.2654
8:100323458:T:C	50	100	1	0.4375
8:100323871:A:G	50	98	1	0.4379
8:100324646:C:T	50	96	0.99	0.4314
8:100324688:G:A	50	100	0.96	0.03849
8:100324828:C:T	50	96	0.99	0.4241
8:100325051:T:C	50	96	0.99	0.4305
8:100325084:T:A	50	98	0.99	0.2674
8:100325183:T:C	49	100	0.98	0.09405
8:100325302:A:G	50	96	0.99	0.4337
8:100325332:T:C	50	96	0.99	0.2658
8:100325351:A:C	50	96	0.99	0.4336
8:100325395:A:G	50	100	1	0.06645
8:100325590:G:C	50	96	0.99	0.4336
8:100325715:A:G	50	100	1	0.06645
8:100325789:A:G	50	100	1	0.06645
8:100326029:G:T	50	100	0.97	0.2825
8:100326539:A:G	50	100	0.93	0.04248
8:100327004:T:C	50	100	0.98	0.0256
8:100327291:G:A	50	100	0.93	0.02306
8:100327531:G:A	49	100	0.98	0.03177
8:100327619:C:A	50	100	0.96	0.04611
8:100327964:A:C	50	100	0.98	0.3604
8:100327985:T:A	50	96	0.97	0.1975
8:100328030:T:C	50	100	0.92	0.01126
8:100328541:G:A	50	100	0.99	0.02578
8:100329068:T:G	50	100	0.98	0.3613
8:100329346:A:C	50	100	0.99	0.03159
8:100329984:A:C	50	100	0.99	0.03159
8:100330371:T:C	50	100	0.99	0.3615
8:100331414:C:T	50	100	0.99	0.3604
8:100332170:G:C	50	100	0.97	0.06845
8:100332286:T:C	50	98	0.99	0.4203
8:100332922:A:G	50	100	0.96	0.02215
8:100333318:T:G	50	100	0.99	0.4394
8:100333447:A:T	50	100	0.99	0.4392
8:100333810:C:T	50	100	1	0.02215
8:100334227:C:T	50	100	0.97	0.01289
8:100334299:G:A	50	100	0.99	0.4394
8:100334325:C:G	50	100	0.99	0.2026
8:100334591:G:A	50	100	0.99	0.4394
8:100334657:G:A	50	100	0.98	0.03431
8:100334958:G:T	50	100	0.97	0.02433
8:100335264:C:T	50	100	0.95	0.0256
8:100335538:A:G	50	100	0.98	0.01289
8:100335778:G:A	50	100	0.98	0.4395
8:100335864:G:A	50	98	0.85	0.02705
8:100336150:G:C	50	100	0.98	0.03431
8:100336515:A:G	50	100	0.98	0.01289
8:100336858:C:T	50	100	0.97	0.2482
8:100336905:G:A	50	100	0.81	0.01235
8:100337119:G:T	50	100	0.98	0.4279
8:100337282:T:C	50	100	1	0.02215
8:100337434:T:C	50	100	0.99	0.4276
8:100338135:C:T	50	100	0.98	0.07426
8:100338231:C:T	50	100	1	0.01307
8:100338640:C:T	50	100	0.99	0.4343
8:100338683:A:G	50	100	1	0.01307
8:100338906:G:T	50	100	0.98	0.05047
8:100338907:G:T	50	100	0.97	0.05029
8:100339063:T:C	50	100	0.99	0.01616
8:100339328:T:C	50	100	1	0.07335
8:100339659:G:A	50	100	1	0.02015
8:100339835:A:T	50	98	0.99	0.2397
8:100339981:C:T	50	100	1	0.01271
8:100340053:A:G	50	100	1	0.07335
8:100340189:T:C	50	100	1	0.07335
8:100340234:T:G	50	100	1	0.07335
8:100340505:G:A	50	100	1	0.06935
8:100340528:A:G	50	98	0.99	0.4089
8:100340603:T:C	50	100	1	0.01271
8:100341124:G:A	50	100	1	0.06935
8:100341140:C:A	50	100	0.98	0.04993
8:100341220:G:A	50	100	0.98	0.05011
8:100341657:T:G	50	100	1	0.02215
8:100341906:C:T	50	100	0.99	0.1865
8:100341925:G:A	50	98	1	0.3139
8:100342140:T:C	50	98	0.99	0.1866
8:100342301:C:A	50	98	0.99	0.4198
8:100342394:A:T	50	100	1	0.03341
8:100342446:A:T	50	100	0.98	0.05029
8:100342506:G:A	50	100	0.98	0.05011
8:100342654:T:C	50	100	1	0.03341
8:100342765:G:C	50	100	1	0.06917
8:100343183:A:C	50	98	0.98	0.1852
8:100343989:G:A	50	98	0.92	0.03413
8:100344087:G:A	50	100	1	0.02215
8:100344106:G:A	50	100	1	0.06917
8:100344508:A:G	50	100	0.94	0.08315
8:100344742:G:A	50	100	1	0.02215
8:100345517:A:G	50	98	1	0.3359
8:100345555:G:C	50	100	1	0.02215
8:100345570:T:C	50	100	1	0.06917
8:100345601:C:T	50	100	0.98	0.06917
8:100345632:C:T	50	100	0.98	0.06935
8:100345748:T:A	50	98	0.99	0.3439
8:100345826:G:A	50	100	0.95	0.0138
8:100346152:A:G	50	100	0.99	0.1972
8:100346237:G:A	50	100	0.97	0.1868
8:100346559:C:A	50	100	1	0.06935
8:100346858:C:T	50	98	0.99	0.2128
8:100346860:A:T	50	100	1	0.01253
8:100347250:C:A	50	100	0.98	0.224
8:100347567:C:T	50	100	1	0.01253
8:100347662:C:T	50	100	1	0.06881
8:100347778:A:G	50	100	0.98	0.1371
8:100347890:A:G	50	100	1	0.0748
8:100347950:G:A	50	100	1	0.06863
8:100348196:G:T	50	100	1	0.06808
8:100348363:T:C	50	100	0.94	0.01979
8:100348388:T:C	50	100	1	0.06808
8:100348855:G:C	50	100	1	0.06808
8:100348902:T:A	50	100	1	0.02215
8:100349360:G:A	50	100	1	0.06808
8:100349727:C:T	50	100	1	0.4101
8:100349739:T:C	50	100	0.99	0.4902
8:100349979:T:C	50	100	1	0.04212
8:100350103:C:T	50	100	0.93	0.01507
8:100350326:T:C	50	100	0.99	0.061
8:100350501:G:A	50	100	1	0.06808
8:100350617:T:C	50	100	1	0.06845
8:100350733:A:G	50	100	1	0.06808
8:100350751:A:G	50	100	1	0.06826
8:100350797:C:T	50	100	1	0.06808
8:100350956:C:T	50	100	0.99	0.01489
8:100351032:T:G	50	100	1	0.02215
8:100351054:C:T	50	100	1	0.06808
8:100351104:G:A	49	100	1	0.06808
8:100351365:G:C	50	100	1	0.06808
8:100351410:G:A	50	100	1	0.06808
8:100351447:C:G	50	100	1	0.02215
8:100351526:C:T	50	100	1	0.02469
8:100351531:C:G	50	98	0.99	0.4205
8:100351607:G:A	50	100	1	0.03359
8:100351622:G:A	50	100	1	0.01253
8:100351875:G:A	50	100	0.97	0.03649
8:100352042:A:T	50	100	1	0.06808
8:100352379:A:G	50	100	1	0.06845
8:100352484:T:C	50	100	1	0.06808
8:100352501:C:T	50	100	1	0.06808
8:100353137:C:T	50	98	1	0.01089
8:100353493:G:A	50	100	1	0.02215
8:100353510:C:T	50	100	1	0.1017
8:100353713:G:T	50	100	1	0.1015
8:100354161:T:C	50	100	1	0.1017
8:100354765:G:A	50	100	1	0.03885
8:100354855:T:G	50	100	1	0.1017
8:100355105:C:T	50	100	1	0.1017
8:100355852:C:T	50	100	1	0.1017
8:100356080:T:C	50	100	1	0.1017
8:100356232:G:A	50	100	1	0.1051
8:100356523:G:A	50	100	1	0.01271
8:100357573:G:A	50	100	0.99	0.1672
8:100357610:G:C	50	100	0.97	0.0374
8:100357797:G:T	50	100	1	0.341
8:100357927:G:A	50	100	0.99	0.06554
8:100358199:A:C	50	100	1	0.2696
8:100358592:A:C	50	100	1	0.03322
8:100358638:G:A	50	100	1	0.1881
8:100358673:A:G	50	100	0.99	0.4906
8:100358839:T:G	50	100	1	0.01271
8:100358852:G:C	50	100	1	0.04158
8:100359003:T:C	50	100	1	0.02215
8:100359385:A:G	49	100	1	0.2137
8:100359483:C:T	50	100	1	0.02687
8:100359490:G:C	50	100	1	0.01289
8:100359618:C:G	50	100	1	0.4915
8:100359757:G:A	50	100	1	0.0158
8:100360088:C:T	50	100	1	0.1935
8:100360146:C:T	50	100	1	0.4145
8:100360607:T:C	50	100	0.94	0.0728
8:100360867:C:T	50	100	1	0.03195
8:100360915:A:G	50	100	1	0.03413
8:100361046:T:C	50	100	1	0.01307
8:100361434:G:C	50	100	0.99	0.0187
8:100361648:C:A	50	100	0.93	0.02342
8:100362178:G:T	50	100	0.98	0.01089
8:100362255:C:T	50	100	1	0.01307
8:100362399:C:T	50	100	1	0.3965
8:100362544:G:A	50	100	1	0.1098
8:100362889:G:T	50	100	1	0.4256
8:100362908:A:G	50	100	0.97	0.07807
8:100363188:T:C	50	100	1	0.03232
8:100363338:G:A	50	98	1	0.03304
8:100363605:T:A	50	100	1	0.01107
8:100364011:G:T	50	100	1	0.06009
8:100364141:A:G	50	100	0.99	0.1066
8:100365011:T:C	50	100	1	0.01325
8:100365321:C:T	50	100	1	0.01525
8:100365575:T:C	50	100	1	0.01107
8:100366471:G:A	50	100	1	0.03286
8:100366774:A:G	50	100	1	0.3453
8:100367285:C:T	50	100	1	0.1051
8:100367885:T:C	50	100	1	0.4673
8:100368187:T:A	50	100	1	0.03322
8:100368300:T:C	50	100	1	0.3451
8:100368301:G:A	50	100	0.99	0.01271
8:100368702:T:C	47	89.4	0.67	0.02251
8:100368704:T:C	48	87.5	0.75	0.1344
8:100368741:G:A	49	100	1	0.02923
8:100368806:C:G	50	100	1	0.1973
8:100368889:A:G	50	100	1	0.01307
8:100369466:A:T	50	100	0.99	0.01126
8:100369709:G:A	50	100	1	0.4686
8:100370177:T:C	50	100	0.97	0.01398
8:100370269:T:C	50	100	0.94	0.09168
8:100370771:C:T	50	100	1	0.4492
8:100370900:C:T	50	100	1	0.01307
8:100371304:C:G	50	100	0.98	0.08007
8:100371970:T:C	50	100	1	0.01616
8:100371983:G:A	50	100	1	0.01616
8:100371997:T:A	50	100	1	0.2803
8:100372063:G:T	50	98	0.93	0.04357
8:100372129:C:T	50	100	1	0.1963
8:100372188:C:G	50	100	1	0.2803
8:100372239:A:G	50	100	1	0.2805
8:100372551:C:T	50	100	0.95	0.01126
8:100373695:G:C	50	98	1	0.4615
8:100373744:C:T	50	100	0.97	0.04884
8:100373796:T:C	50	100	1	0.2202
8:100374059:C:T	50	98	1	0.1053
8:100374732:G:A	50	100	1	0.03286
8:100374796:C:T	50	100	0.86	0.01325
8:100374846:C:T	50	100	0.98	0.01126
8:100374984:T:C	50	98	1	0.4405
8:100375652:A:T	50	100	1	0.2202
8:100375784:A:G	50	100	0.98	0.07843
8:100375883:C:A	50	100	0.97	0.07843
8:100376031:G:A	50	98	1	0.421
8:100376055:G:A	50	100	1	0.2133
8:100376325:T:C	50	100	1	0.2159
8:100376574:T:C	50	100	1	0.04267
8:100376907:G:A	50	100	1	0.03286
8:100376974:T:C	50	100	1	0.1993
8:100377339:C:T	50	98	1	0.344
8:100377440:C:T	50	100	1	0.03359
8:100377875:C:G	50	100	0.98	0.01943
8:100377899:G:A	50	100	0.9	0.01634
8:100377997:G:A	50	100	1	0.03377
8:100378146:A:G	50	98	1	0.4655
8:100378233:T:C	50	100	1	0.02088
8:100378297:G:A	50	100	1	0.03359
8:100378419:T:A	50	100	0.88	0.01634
8:100378772:G:A	50	100	0.98	0.07916
8:100379031:A:G	50	100	1	0.01307
8:100379263:C:A	50	98	1	0.3479
8:100379400:A:G	50	98	1	0.1048
8:100379527:G:A	50	98	1	0.3706
8:100379918:C:T	50	100	1	0.01634
8:100380340:T:C	49	100	1	0.4809
8:100380441:C:T	50	100	1	0.04267
8:100380489:A:T	50	100	0.99	0.1843
8:100380669:T:C	50	100	0.98	0.1616
8:100380723:C:T	50	98	0.99	0.1961
8:100380749:C:T	50	98	0.99	0.3353
8:100380795:T:C	50	100	0.99	0.1679
8:100381396:G:A	50	100	0.99	0.2328
8:100381668:A:G	50	100	0.99	0.4009
8:100381701:G:C	50	100	0.99	0.1914
8:100381813:A:G	50	100	0.99	0.2324
8:100381907:T:C	50	100	0.99	0.2404
8:100382022:C:T	50	100	0.99	0.236
8:100382190:T:G	50	100	0.99	0.1149
8:100382324:C:G	49	100	0.99	0.2113
8:100382329:A:G	50	100	0.98	0.05919
8:100382433:A:C	50	96	0.96	0.4401
8:100382440:C:T	50	100	0.96	0.03649
8:100382666:G:A	50	100	0.99	0.06663
8:100383293:A:G	50	100	0.98	0.04339
8:100383532:A:G	50	100	0.99	0.1654
8:100383565:A:T	50	100	0.96	0.04139
8:100383906:T:A	50	100	0.99	0.1066
8:100383917:G:A	50	100	0.99	0.1634
8:100384354:A:C	49	100	0.96	0.1601
8:100384565:A:G	50	100	0.99	0.1064
8:100384676:T:G	50	100	0.96	0.07317
8:100384734:G:A	50	100	0.98	0.1663
8:100384907:T:C	50	100	0.99	0.10780000000000001
8:100385015:G:A	50	100	0.98	0.02233
8:100385047:C:A	50	100	0.98	0.01924
8:100385063:T:A	50	100	0.98	0.3479
8:100385471:C:G	50	100	0.99	0.06137
8:100385502:T:A	50	100	0.96	0.1567
8:100385549:A:T	50	100	0.98	0.03322
8:100385639:C:T	50	100	0.99	0.05991
8:100385662:T:A	50	96	0.95	0.1681
8:100386210:A:G	50	100	0.92	0.06173
8:100387701:C:T	49	100	0.97	0.06481
8:100388075:G:A	50	98	0.97	0.1687
8:100388115:C:T	50	100	0.99	0.09314
8:100388235:T:C	50	100	0.98	0.2729
8:100388236:G:A	50	98	0.98	0.1683
8:100388339:T:C	50	100	0.97	0.03341
8:100389873:T:C	50	100	0.98	0.4243
8:100391018:A:G	50	100	1	0.01797
8:100391389:A:C	50	100	0.99	0.104
8:100391513:G:C	50	96	0.98	0.4052
8:100392702:C:T	50	100	0.98	0.02578
8:100392722:A:G	50	98	0.98	0.4187
8:100392983:C:T	50	100	0.98	0.104
8:100393305:C:T	50	100	0.95	0.04012
8:100393456:C:G	49	98	0.94	0.1547
8:100393776:C:A	50	98	0.99	0.01053
8:100394422:A:T	50	100	0.97	0.01344
8:100394427:T:A	50	100	0.91	0.01344
8:100394592:T:C	50	98	1	0.3008
8:100394690:T:C	50	98	1	0.299
8:100394775:A:G	50	100	0.99	0.01307
8:100394841:C:T	50	98	0.98	0.02941
8:100394937:G:A	50	100	0.98	0.02669
8:100395212:A:G	50	100	0.99	0.05937
8:100395813:A:C	50	100	1	0.2645
8:100395855:C:T	50	100	0.97	0.1195
8:100395875:A:G	50	100	0.94	0.2288
8:100396254:G:A	50	100	1	0.05937
8:100396292:T:A	50	100	1	0.05955
8:100396891:C:T	50	100	1	0.05937
8:100397320:A:G	50	100	1	0.05937
8:100397907:T:G	50	100	1	0.05937
8:100398034:A:G	50	100	0.97	0.02687
8:100398619:C:T	50	100	1	0.05991
8:100398791:C:T	50	100	0.99	0.01253
8:100398995:C:T	50	100	1	0.05937
8:100399115:G:A	50	100	0.99	0.4288
8:100399218:T:C	50	100	1	0.3046
8:100399278:G:A	50	100	1	0.02887
8:100399287:A:T	50	100	1	0.05937
8:100399825:A:G	50	100	0.97	0.06881
8:100400397:T:C	50	100	1	0.05955
8:100400779:G:C	50	98	0.99	0.01289
8:100401326:T:C	50	100	1	0.01235
8:100401753:T:C	50	100	1	0.01162
8:100401870:C:T	50	100	0.99	0.1601
8:100402023:G:T	50	100	0.97	0.02687
8:100402131:A:G	50	100	1	0.2916
8:100402229:C:T	50	100	0.99	0.01089
8:100402301:G:T	50	100	0.99	0.063
8:100402733:G:T	50	96	0.99	0.4332
8:100402927:T:C	50	100	1	0.264
8:100403311:G:T	50	98	1	0.02887
8:100403353:C:A	50	100	0.99	0.4007
8:100403367:T:A	50	100	1	0.06173
8:100403412:C:T	50	100	1	0.02578
8:100403514:G:A	49	100	0.99	0.3246
8:100403575:C:A	50	100	1	0.06173
8:100403690:C:A	50	100	1	0.05919
8:100403895:G:A	50	100	0.99	0.159
8:100404030:G:C	50	100	0.82	0.01035
8:100404172:G:A	50	100	1	0.06191
8:100404202:A:G	50	100	1	0.05919
8:100404379:C:G	49	100	0.99	0.3253
8:100404510:C:A	50	100	1	0.06173
8:100404747:G:A	50	100	1	0.06173
8:100404754:A:G	50	100	0.97	0.04775
8:100404793:C:G	50	100	0.96	0.118
8:100405084:T:C	50	100	0.99	0.01489
8:100405172:C:T	50	100	0.96	0.01979
8:100405354:C:A	50	100	0.99	0.4323
8:100405524:T:C	50	100	1	0.3244
8:100405938:C:T	50	100	1	0.06191
8:100406057:G:A	50	100	0.98	0.02705
8:100406059:A:C	50	100	1	0.06155
8:100406265:T:C	50	100	1	0.06155
8:100406511:A:T	50	100	0.99	0.01289
8:100406533:C:T	50	100	1	0.05901
8:100406548:G:A	50	100	1	0.2649
8:100406566:A:C	50	98	0.96	0.1336
8:100407502:G:A	50	100	1	0.01253
8:100407556:G:A	50	100	0.96	0.06881
8:100407688:A:C	50	100	1	0.04394
8:100407697:C:T	50	100	0.99	0.4001
8:100407844:G:A	50	100	1	0.01235
8:100408092:A:G	50	100	0.99	0.4001
8:100408185:A:G	50	100	1	0.05901
8:100408396:C:A	50	98	0.97	0.4136
8:100408526:T:C	50	98	0.99	0.04285
8:100409243:A:T	50	100	0.96	0.1511
8:100409308:G:A	50	100	0.98	0.4136
8:100409538:G:A	50	98	0.95	0.04103
8:100409570:T:C	50	98	0.97	0.4045
8:100410325:C:G	50	100	0.97	0.0325
8:100410422:G:A	50	100	0.88	0.04194
8:100410446:C:G	50	100	0.95	0.03086
8:100410484:C:T	50	100	0.92	0.03141
8:100410634:C:T	50	100	0.92	0.03177
8:100410668:A:G	50	94	0.94	0.3896
8:100410830:T:G	50	98	0.93	0.0158
8:100410873:C:T	50	100	0.94	0.04775
8:100411350:T:C	50	100	0.93	0.07062
8:100411366:C:T	50	98	0.95	0.07371
8:100411458:A:G	50	100	0.99	0.02251
8:100411504:A:T	50	100	0.95	0.08261
8:100411715:C:A	50	100	0.99	0.02269
8:100411941:T:C	50	100	0.94	0.09622
8:100412441:A:T	50	100	0.93	0.02869
8:100412971:T:C	50	100	0.92	0.06808
8:100413101:G:A	50	100	0.95	0.06808
8:100413753:C:T	50	100	0.87	0.01344
8:100413797:T:C	49	98	0.97	0.01707
8:100413817:A:G	49	100	0.93	0.06881
8:100414295:G:A	50	100	0.97	0.4392
8:100415208:G:T	50	100	0.99	0.03322
8:100415329:C:T	50	100	0.91	0.07135
8:100415348:G:A	50	100	0.91	0.07135
8:100415381:G:T	50	100	0.93	0.1048
8:100415570:G:T	49	100	0.77	0.01961
8:100416027:G:A	50	100	0.93	0.07317
8:100416325:C:G	50	100	0.97	0.4419
8:100416415:C:T	50	100	0.94	0.03922
8:100416716:A:G	50	100	0.98	0.3386
8:100417070:C:T	50	100	0.82	0.0138
8:100417189:G:T	50	100	0.96	0.03776
8:100417215:A:G	50	100	0.97	0.4947
8:100417342:G:T	50	100	0.87	0.01271
8:100417456:C:G	50	100	0.75	0.02215
8:100417468:C:T	50	92	0.76	0.04611
8:100417592:A:G	50	100	0.97	0.4835
8:100418262:G:C	50	100	0.98	0.02778
8:100418295:T:C	50	100	0.86	0.01216
8:100418335:C:T	50	98	0.87	0.1293
8:100418344:G:C	50	100	0.98	0.02778
8:100418452:G:A	50	100	0.97	0.4769
8:100418918:G:C	50	100	0.93	0.02215
8:100419137:G:T	50	98	0.97	0.4296
8:100419272:G:A	50	98	0.7	0.06645
8:100419386:G:C	50	100	0.96	0.4325
8:100419494:C:T	50	100	0.97	0.3782
8:100419573:C:T	50	100	0.97	0.4018
8:100419641:T:C	50	100	0.96	0.02705
8:100419816:A:C	49	100	0.96	0.4642
8:100420032:A:G	50	100	0.95	0.02124
8:100420074:A:T	50	96	0.97	0.3916
8:100420939:T:C	50	98	0.98	0.3916
8:100421394:T:C	50	100	0.94	0.02524
8:100421421:G:C	50	100	0.94	0.02524
8:100421426:A:G	50	98	0.98	0.3914
8:100421446:C:G	50	98	0.94	0.0138
8:100421625:G:A	50	98	0.94	0.01362
8:100421844:A:C	50	98	0.96	0.3922
8:100421911:C:T	50	98	0.93	0.01362
8:100422022:T:C	50	98	0.98	0.3916
8:100422794:A:G	50	98	0.96	0.4016
8:100423168:C:T	50	100	0.93	0.02869
8:100423549:G:A	50	100	0.92	0.02778
8:100423801:T:C	50	100	0.85	0.01162
8:100424090:T:C	50	100	0.96	0.3991
8:100424091:G:A	50	100	0.96	0.3713
8:100424101:G:A	50	100	0.96	0.3991
8:100424287:G:A	50	100	0.96	0.3989
8:100424339:G:T	50	92	0.93	0.4642
8:100424497:A:T	50	100	0.97	0.4005
8:100424619:C:T	50	98	0.85	0.03214
8:100424678:A:G	50	96	0.96	0.4034
8:100424872:C:T	50	98	0.97	0.3853
8:100424960:C:T	50	100	0.91	0.02451
8:100425154:G:A	50	100	0.91	0.02088
8:100425264:A:G	50	100	0.95	0.4332
8:100425325:A:T	50	100	0.97	0.4034
8:100425498:T:C	48	81.2	0.79	0.1467
8:100425571:A:G	43	93	0.96	0.3558
8:100425618:G:A	50	98	0.63	0.04267
8:100425792:G:A	50	100	0.75	0.01198
8:100426003:C:T	50	98	0.91	0.4252
8:100426458:C:T	42	76.2	0.66	0.1576
8:100426611:C:A	47	97.9	0.69	0.02106
8:100426887:G:A	46	93.5	0.92	0.3649
8:100427228:G:A	50	98	0.89	0.01979
8:100427488:A:G	50	98	0.94	0.3793
8:100427761:G:A	49	98	0.94	0.3775
8:100427783:T:C	49	95.9	0.95	0.3773
8:100427839:T:A	50	98	0.96	0.3775
8:100427930:A:C	50	98	0.92	0.3771
8:100427972:T:C	50	100	0.96	0.378
8:100428159:C:T	50	98	0.95	0.3764
8:100428681:C:T	50	100	0.98	0.01325
8:100428957:C:G	50	100	0.97	0.3769
8:100429464:T:G	50	96	0.93	0.4317
8:100429516:G:T	50	92	0.95	0.3764
8:100429536:T:C	50	96	0.89	0.402
8:100429900:G:A	50	98	0.97	0.3695
8:100430149:G:A	50	96	0.62	0.01307
8:100430319:C:T	50	100	0.98	0.03522
8:100430938:G:T	50	100	0.8	0.01144
8:100431099:G:A	50	98	0.77	0.02487
8:100431502:T:A	50	100	0.93	0.04811
8:100431672:G:T	50	100	0.92	0.01017
8:100432052:G:C	50	96	0.91	0.4306
8:100432087:A:T	50	100	0.95	0.04575
8:100432170:C:T	50	100	0.8	0.01834
8:100432557:G:A	50	100	0.95	0.04902
8:100432646:G:A	50	100	0.88	0.02578
8:100432729:C:A	50	100	0.95	0.04902
8:100433036:C:T	50	100	0.78	0.01961
8:100433716:G:A	50	100	0.8	0.01452
8:100434224:G:A	50	98	0.9	0.02741
8:100434288:T:C	50	98	0.94	0.07335
8:100434331:G:A	50	92	0.92	0.3914
8:100434409:A:G	50	94	0.9	0.4163
8:100434437:A:G	50	94	0.91	0.4163
8:100434511:A:G	50	100	0.96	0.0276
8:100434803:G:A	50	100	0.89	0.02741
8:100435161:A:G	50	100	0.94	0.08206
8:100435164:C:T	50	96	0.66	0.02905
8:100435816:C:A	50	96	0.93	0.03613
8:100435910:G:A	50	100	0.96	0.0256
8:100436161:G:A	50	100	0.95	0.02723
8:100436188:G:A	50	88	0.89	0.3588
8:100436362:G:A	50	100	0.96	0.0256
8:100436896:G:T	50	96	0.88	0.1447
8:100437087:G:A	50	98	0.91	0.02651
8:100437303:C:T	50	98	0.66	0.03141
8:100437471:G:T	50	100	0.92	0.0256
8:100437472:T:C	50	92	0.77	0.2747
8:100437596:G:A	50	100	0.89	0.06645
8:100437629:G:C	49	91.8	0.9	0.4457
8:100438014:G:C	50	90	0.88	0.4063
8:100438723:G:A	50	100	0.88	0.01344
8:100438941:T:C	50	100	0.8	0.01489
8:100439576:G:A	49	98	0.68	0.01979
8:100439679:A:T	50	92	0.81	0.04339
8:100439682:T:A	50	86	0.76	0.0837
8:100439982:T:C	50	98	0.64	0.01325
8:100440707:C:T	50	88	0.72	0.3036
8:100441067:G:T	50	92	0.84	0.2155
8:100441131:A:G	50	90	0.82	0.2222
8:100441152:C:T	50	90	0.86	0.1601
8:100441179:T:C	50	86	0.72	0.2898
8:100441220:C:T	50	98	0.95	0.01707
8:100441222:G:A	50	90	0.83	0.1632
8:100441722:G:A	50	96	0.8	0.03722
8:100442170:A:G	50	98	0.97	0.01761
8:100442715:C:T	50	98	0.99	0.01725
8:100442724:G:T	50	100	0.71	0.01616
8:100442789:C:T	50	98	0.6	0.05447
8:100443191:C:T	50	98	0.88	0.05556
8:100443225:G:A	50	98	0.82	0.03086
8:100443230:C:G	50	100	0.74	0.02215
8:100443499:A:T	50	98	0.97	0.01107
8:100443602:C:T	50	94	0.78	0.1244
8:100443737:C:T	50	100	0.98	0.01707
8:100443803:A:G	50	96	0.64	0.01289
8:100444340:A:G	50	94	0.7	0.106
8:100444620:G:A	50	98	0.9	0.01126
8:100444754:T:A	50	94	0.8	0.1198
8:100444755:T:A	50	90	0.83	0.1195
8:100444756:T:A	50	94	0.75	0.07444
8:100445124:G:A	50	100	0.9	0.02306
8:100445778:A:G	50	92	0.73	0.05864
8:100446570:T:A	50	96	0.91	0.2489
8:100446585:A:G	50	100	0.78	0.01325
8:100446683:T:C	50	98	0.81	0.01924
8:100446862:C:T	50	100	0.95	0.01852
8:100446987:T:A	50	100	0.9	0.08061
8:100447092:C:T	50	100	0.98	0.1903
8:100447214:T:C	50	98	0.98	0.1903
8:100447238:C:T	50	100	0.98	0.3513
8:100448692:C:T	50	100	0.97	0.1402
8:100448915:G:A	50	100	0.98	0.02687
8:100449436:C:T	50	100	0.99	0.14
8:100450150:T:C	50	100	0.98	0.02814
8:100450180:C:T	50	100	0.98	0.14
8:100450460:G:A	50	100	0.96	0.01761
8:100450569:A:G	50	96	0.96	0.2938
8:100451269:A:G	50	96	0.95	0.2066
8:100451360:C:T	50	100	0.91	0.03214
8:100451775:C:G	50	100	0.98	0.1618
8:100451825:T:C	50	100	0.96	0.01779
8:100451844:G:A	50	100	0.96	0.01779
8:100452562:C:T	50	98	0.98	0.1563
8:100452842:T:C	50	96	0.96	0.2936
8:100452998:T:C	50	96	0.89	0.1465
8:100453440:G:T	41	97.6	0.84	0.06118
8:100453913:C:T	50	100	0.98	0.3473
8:100453932:A:G	50	100	0.97	0.06826
8:100454204:A:G	50	100	0.98	0.1565
8:100455657:G:C	50	100	0.98	0.3462
8:100455701:T:C	50	98	0.95	0.3573
8:100455891:A:G	50	100	0.96	0.04938
8:100455926:T:A	50	100	0.97	0.1521
8:100455933:A:T	50	100	0.93	0.02651
8:100456499:T:C	50	100	0.8	0.01961
8:100456867:C:T	50	100	0.7	0.01598
8:100457250:T:C	50	100	0.83	0.02959
8:100457562:G:A	50	100	0.97	0.3566
8:100457660:C:A	50	98	0.87	0.05338
8:100457680:T:A	50	100	0.97	0.2564
8:100457990:G:A	50	100	0.99	0.01652
8:100458014:G:A	50	100	0.97	0.3564
8:100458275:A:G	50	100	0.98	0.3123
8:100458915:C:T	50	100	0.98	0.0276
8:100459746:G:A	50	96	0.78	0.04847
8:100459937:C:T	50	100	0.98	0.3793
8:100459948:A:C	50	100	1	0.01162
8:100460115:C:T	50	100	1	0.01162
8:100460136:C:A	50	96	0.65	0.0236
8:100460142:C:G	50	100	0.97	0.3428
8:100460282:A:G	50	100	0.96	0.3424
8:100460388:C:T	50	98	1	0.01162
8:100460454:T:C	50	100	0.97	0.368
8:100460791:T:C	50	100	0.96	0.3731
8:100461389:A:G	50	100	0.99	0.01053
8:100461481:A:G	50	100	0.95	0.1436
8:100462004:G:T	50	96	0.86	0.01434
8:100462380:T:C	50	100	0.92	0.04267
8:100462554:C:T	50	98	0.95	0.283
8:100462857:C:T	50	100	0.81	0.01271
8:100462987:G:T	50	100	0.91	0.04049
8:100462993:C:T	50	98	0.94	0.2705
8:100463504:C:T	50	100	0.86	0.01598
8:100463636:G:T	50	98	0.95	0.4241
8:100463857:A:G	50	98	0.95	0.2854
8:100463987:C:G	50	98	0.83	0.02923
8:100464123:G:A	50	100	0.87	0.02233
8:100465720:T:G	50	98	0.92	0.138
8:100465730:G:A	50	98	0.82	0.02451
8:100465831:G:T	50	100	0.94	0.02269
8:100465963:T:A	50	100	0.92	0.0276
8:100465964:A:G	50	100	0.92	0.0276
8:100465971:C:T	50	98	0.73	0.01888
8:100466271:T:C	50	92	0.92	0.4219
8:100466653:T:C	50	98	0.93	0.187
8:100466958:A:G	50	98	0.72	0.01725
8:100467323:G:C	50	100	0.83	0.03014
8:100467495:C:T	50	94	0.9	0.1501
8:100468689:T:C	50	100	0.92	0.1523
8:100468717:A:G	50	94	0.92	0.405
8:100469754:T:A	50	100	1	0.02233
8:100470317:T:C	50	94	0.83	0.04049
8:100470678:G:A	50	94	0.91	0.3459
8:100470983:A:G	50	98	0.89	0.1576
8:100471340:T:G	50	100	1	0.02179
8:100472383:T:C	50	96	0.94	0.1091
8:100472384:G:C	50	96	0.94	0.2938
8:100472410:C:G	50	94	0.95	0.3273
8:100472454:C:T	50	96	0.94	0.03322
8:100472779:A:C	50	92	0.94	0.4054
8:100472927:C:T	50	100	0.9	0.01126
8:100473842:A:T	50	100	0.95	0.06808
8:100473943:A:G	50	100	0.9	0.01162
8:100474236:G:A	50	100	0.93	0.03522
8:100474273:G:A	50	98	0.96	0.2987
8:100474431:C:T	50	100	0.93	0.0354
8:100474688:G:A	50	98	0.85	0.02651
8:100474714:G:A	50	100	0.88	0.02378
8:100474747:G:C	50	100	0.97	0.04412
8:100475236:A:T	50	100	0.96	0.4159
8:100475302:T:C	50	100	0.95	0.4935
8:100475611:G:A	50	100	0.96	0.02723
8:100475892:G:C	50	100	0.97	0.3833
8:100476322:T:C	50	100	0.95	0.466
8:100476593:A:C	50	100	0.98	0.3184
8:100476670:T:A	50	90	0.89	0.1478
8:100476671:A:T	49	91.8	0.62	0.05937
8:100477682:C:T	50	100	0.94	0.3464
8:100478493:G:A	46	87	0.62	0.03613
8:100478495:A:G	44	79.5	0.69	0.1302
8:100478499:A:G	47	76.6	0.85	0.3553
8:100478501:A:G	45	91.1	0.89	0.02977
8:100478899:G:C	50	100	0.97	0.04575
8:100479664:A:G	50	100	0.86	0.02596
8:100479811:C:T	50	98	0.94	0.4227
8:100480148:T:C	50	94	0.93	0.307
8:100480245:A:G	50	100	0.97	0.3277
8:100480699:G:C	50	98	0.96	0.313
8:100480807:G:A	50	100	0.93	0.09731
8:100481341:C:T	50	98	0.86	0.02941
8:100481357:T:G	50	94	0.92	0.36870000000000003
8:100481784:A:G	50	94	0.93	0.3056
8:100481827:A:C	50	100	0.86	0.02487
8:100482300:G:A	50	100	0.96	0.04466
8:100482390:T:A	50	98	0.93	0.478
8:100482434:C:G	50	98	0.95	0.1258
8:100482530:C:T	50	100	0.97	0.01634
8:100482685:G:T	50	100	0.9	0.05465
8:100482864:G:T	50	100	0.7	0.01126
8:100483123:C:G	50	100	0.81	0.01162
8:100484081:A:G	50	98	0.84	0.01543
8:100484701:G:C	50	96	0.85	0.03214
8:100485780:T:A	50	98	0.87	0.05211
8:100486232:C:T	50	94	0.74	0.01307
8:100487356:T:C	50	86	0.84	0.3847
8:100487453:G:A	50	100	0.76	0.01725
8:100488261:A:T	50	92	0.85	0.4477
8:100488794:C:T	50	100	0.91	0.06282
8:100488952:G:A	50	90	0.83	0.2246
8:100489696:G:T	50	94	0.87	0.3586
8:100490318:C:A	50	98	0.89	0.02887
8:100491048:A:T	50	98	0.89	0.1879
8:100491103:A:T	50	100	0.88	0.03994
8:100491119:G:C	50	100	0.86	0.02524
8:100491287:G:A	50	90	0.86	0.2288
8:100491292:A:G	50	98	0.83	0.0512
8:100491408:G:A	50	100	0.87	0.03722
8:100491469:A:T	50	98	0.92	0.161
8:100491479:A:G	50	98	0.91	0.1627
8:100491592:G:A	50	98	0.92	0.1607
8:100491918:T:C	50	100	0.87	0.02542
8:100491959:C:T	50	100	0.94	0.03885
8:100492129:C:A	50	96	0.9	0.1946
8:100492143:T:C	50	98	0.92	0.1358
8:100492190:C:A	50	100	0.93	0.01271
8:100492452:T:A	50	94	0.9	0.4966
8:100492511:G:C	50	94	0.9	0.4969
8:100492515:T:C	50	94	0.9	0.3991
8:100492575:C:T	50	94	0.9	0.4764
8:100492610:C:T	50	96	0.89	0.2881
8:100492618:C:T	50	94	0.88	0.2879
8:100492758:A:G	50	100	0.64	0.01416
8:100492899:G:A	50	94	0.9	0.1943
8:100492907:G:A	50	94	0.9	0.4922
8:100493096:T:C	50	100	0.92	0.08025
8:100493597:G:A	50	98	0.86	0.1879
8:100493618:C:T	50	92	0.9	0.3624
8:100493791:T:A	50	100	0.86	0.04484
8:100494077:A:G	50	94	0.88	0.4806
8:100494173:A:C	50	92	0.89	0.409
8:100494370:T:C	50	100	0.96	0.02905
8:100494429:G:A	50	94	0.9	0.1042
8:100494461:G:A	50	96	0.9	0.1839
8:100494625:C:T	50	100	0.95	0.01434
8:100494733:A:G	50	98	0.92	0.0423
8:100494735:G:A	49	89.8	0.84	0.2253
8:100494769:A:C	50	96	0.87	0.0138
8:100494886:A:G	50	100	0.96	0.01543
8:100494888:A:G	50	100	0.96	0.01543
8:100494950:T:G	50	100	0.9	0.02578
8:100495061:G:A	50	96	0.91	0.2358
8:100495227:T:C	50	100	0.86	0.01616
8:100495316:G:C	50	86	0.89	0.4722
8:100496230:A:C	50	100	0.94	0.01725
8:100496469:C:T	50	98	0.84	0.04194
8:100497027:G:A	50	100	0.93	0.12
8:100497233:C:G	50	94	0.88	0.1772
8:100497551:G:T	50	98	0.91	0.2943
8:100497552:C:G	50	96	0.91	0.3215
8:100498809:C:T	50	100	0.98	0.01271
8:100498913:C:G	50	100	0.94	0.03813
8:100499076:A:C	50	98	0.72	0.02015
8:100499939:T:C	50	100	0.96	0.03686
8:100502050:G:T	50	100	0.91	0.01416
8:100502349:A:C	50	94	0.92	0.2322
8:100502770:C:T	50	100	0.93	0.1262
8:100502805:T:G	50	98	0.92	0.1752
8:100502812:A:C	50	100	0.8	0.01507
8:100502863:T:C	50	100	0.93	0.1294
8:100503284:G:T	50	96	0.93	0.1131
8:100503486:G:C	50	94	0.93	0.2384
8:100503814:G:A	50	100	0.99	0.01452
8:100503872:T:G	50	100	0.86	0.02651
8:100504280:G:A	50	94	0.94	0.1267
8:100504296:G:T	50	100	0.94	0.1324
8:100504374:C:T	50	96	0.92	0.2106
8:100504538:G:T	50	98	0.96	0.03667
8:100504683:G:C	50	96	0.92	0.228
8:100504702:T:C	50	100	0.96	0.04267
8:100504871:C:T	50	100	0.98	0.01198
8:100505144:A:G	50	96	0.94	0.1376
8:100505390:G:A	50	98	0.99	0.03086
8:100505430:C:T	50	98	0.94	0.05537
8:100505508:T:C	50	98	0.99	0.03359
8:100505672:T:A	50	98	0.99	0.03359
8:100505673:C:A	50	98	0.99	0.03304
8:100505818:T:C	50	96	0.92	0.2346
8:100505918:C:T	50	100	0.84	0.01489
8:100505947:A:G	50	100	0.9	0.03322
8:100506030:C:G	50	98	0.92	0.1191
8:100506046:C:T	50	100	0.84	0.01489
8:100506085:A:G	50	96	0.93	0.128
8:100506152:C:T	50	98	0.99	0.03086
8:100506391:T:C	50	98	0.98	0.03377
8:100506444:T:C	50	98	0.85	0.04484
8:100507074:G:C	50	98	0.98	0.0305
8:100507314:C:T	50	94	0.74	0.01979
8:100507315:T:C	50	94	0.74	0.01961
8:100507673:T:C	50	98	0.9	0.2042
8:100507870:T:C	50	98	0.94	0.1452
8:100508073:G:A	50	98	0.92	0.02487
8:100508105:T:C	50	94	0.88	0.1269
8:100508123:T:G	50	92	0.87	0.37
8:100508199:G:A	50	98	0.92	0.1725
8:100508212:C:T	50	94	0.93	0.4573
8:100508633:G:C	50	98	0.89	0.06627
8:100510246:C:T	50	100	0.92	0.03558
8:100510275:T:C	50	100	0.85	0.02887
8:100510449:G:A	50	96	0.86	0.01416
8:100510480:C:T	50	100	0.91	0.02578
8:100510516:C:T	50	98	0.88	0.0472
8:100510803:C:T	50	100	0.99	0.02033
8:100510880:C:T	50	98	0.73	0.01906
8:100511119:T:G	50	98	0.86	0.02288
8:100511200:T:G	50	100	0.98	0.01144
8:100511305:C:T	50	98	0.97	0.04611
8:100511488:T:C	50	100	1	0.02052
8:100512164:A:G	50	100	0.98	0.02977
8:100512727:T:C	50	98	0.99	0.1754
8:100512857:C:A	50	98	0.98	0.1603
8:100512896:T:C	50	100	0.99	0.4272
8:100513652:T:C	50	100	0.99	0.4267
8:100514372:A:T	50	98	0.98	0.1821
8:100514433:C:G	50	100	0.97	0.0216
8:100514711:C:T	50	100	0.99	0.4261
8:100514765:A:G	50	96	0.98	0.4737
8:100514955:T:C	50	98	0.98	0.4277
8:100515098:T:G	50	98	0.98	0.3758
8:100515277:T:C	50	100	1	0.02814
8:100515287:T:C	50	100	1	0.02814
8:100515585:C:G	50	100	0.99	0.1763
8:100515656:G:A	50	100	1	0.02124
8:100515861:G:A	50	100	0.6	0.02778
8:100515874:G:T	50	100	0.98	0.08751
8:100515941:A:G	50	98	0.99	0.4757
8:100516099:C:T	50	100	1	0.02814
8:100516117:C:A	50	100	0.94	0.06046
8:100516199:T:C	50	100	1	0.3994
8:100516777:G:A	50	100	1	0.02124
8:100516957:G:A	50	100	1	0.02124
8:100517502:C:T	50	100	0.99	0.02015
8:100517677:C:T	50	100	0.99	0.01144
8:100517722:T:G	50	100	1	0.01162
8:100517731:C:G	50	100	1	0.02124
8:100518137:G:A	50	96	0.99	0.1855
8:100518160:C:T	50	100	0.95	0.01924
8:100518424:A:G	50	100	1	0.02142
8:100518700:A:C	48	97.9	1	0.187
8:100518860:A:T	50	98	0.97	0.1803
8:100519024:T:G	50	100	0.99	0.01725
8:100519290:A:C	50	98	1	0.2435
8:100519586:A:G	50	98	0.97	0.01017
8:100519677:G:A	50	98	0.92	0.02052
8:100520184:C:T	50	100	0.99	0.4272
8:100520289:A:G	50	100	1	0.0285
8:100520861:C:T	50	100	1	0.0285
8:100521498:T:C	50	100	0.92	0.01979
8:100521640:A:G	50	98	1	0.3747
8:100521972:T:C	50	100	0.86	0.01053
8:100522421:T:A	50	96	0.99	0.1961
8:100522906:T:C	50	86	0.84	0.1182
8:100522908:T:C	50	90	0.91	0.2636
8:100522910:T:C	50	96	0.95	0.2259
8:100522912:T:C	49	100	0.99	0.02306
8:100523323:A:G	50	100	0.89	0.01507
8:100523627:C:A	50	96	0.75	0.01634
8:100523690:C:T	50	100	0.96	0.01743
8:100524106:T:A	50	98	1	0.2431
8:100524107:C:A	50	98	0.99	0.2431
8:100524481:G:A	50	100	0.96	0.01743
8:100524575:A:T	50	100	1	0.03794
8:100524582:A:T	50	100	0.99	0.3981
8:100524752:T:C	50	100	1	0.1296
8:100524996:C:T	50	100	1	0.02142
8:100525693:G:T	50	100	1	0.02197
8:100525862:A:G	50	98	1	0.2429
8:100526344:G:A	50	100	1	0.4263
8:100526514:G:C	50	100	1	0.3629
8:100527545:C:T	50	100	0.98	0.3635
8:100527596:A:T	50	100	0.96	0.01743
8:100527925:A:G	50	100	1	0.02142
8:100528006:A:T	38	94.7	1	0.03014
8:100529977:G:T	50	100	0.99	0.3631
8:100530444:C:T	50	100	0.99	0.4074
8:100531324:C:T	50	100	1	0.02197
8:100531508:G:C	50	96	0.99	0.3315
8:100531939:A:G	50	98	0.96	0.01144
8:100531985:C:A	50	100	1	0.02142
8:100532097:G:A	50	100	1	0.01725
8:100533227:T:C	50	100	0.99	0.1747
8:100533871:G:C	50	100	1	0.1966
8:100533959:C:A	50	98	0.92	0.05428
8:100534044:T:C	50	100	0.99	0.06826
8:100534178:T:C	50	100	1	0.02142
8:100534223:A:G	50	100	1	0.02959
8:100534330:G:A	50	100	1	0.02233
8:100534652:G:T	50	98	1	0.4557
8:100534808:C:T	50	96	0.94	0.1529
8:100534928:G:A	50	100	0.99	0.02052
8:100535069:C:T	50	100	1	0.02142
8:100535403:T:C	50	100	0.96	0.01761
8:100535914:G:A	50	96	0.91	0.1155
8:100536867:C:T	50	100	1	0.02142
8:100536959:G:A	50	98	0.93	0.02959
8:100536990:G:A	50	100	0.79	0.02996
8:100537513:C:G	50	100	1	0.02887
8:100538909:A:G	50	98	0.99	0.3931
8:100538969:T:A	50	100	1	0.02142
8:100539026:C:T	50	100	1	0.02142
8:100539427:T:C	50	100	0.73	0.0345
8:100539839:C:T	50	98	0.88	0.04611
8:100539937:C:T	50	98	0.9	0.01997
8:100540277:A:C	50	98	0.99	0.4306
8:100541401:C:T	50	100	1	0.02142
8:100541435:C:T	50	100	1	0.03159
8:100541705:G:A	50	100	0.98	0.01634
8:100542253:G:A	50	100	0.98	0.1534
8:100542468:G:A	50	100	1	0.3613
8:100542726:G:A	50	100	1	0.02705
8:100543033:A:C	50	98	1	0.1875
8:100543174:T:C	50	100	1	0.02142
8:100543421:A:C	50	98	0.92	0.06009
8:100543451:T:C	50	100	1	0.01107
8:100543602:A:G	50	100	1	0.02233
8:100543768:G:A	50	100	0.97	0.08642
8:100543998:C:T	50	100	1	0.01289
8:100544037:T:C	50	100	0.99	0.02033
8:100544509:C:T	50	100	1	0.4417
8:100545142:C:T	50	100	1	0.4125
8:100545321:G:A	50	100	1	0.1747
8:100545442:G:A	50	100	1	0.3822
8:100545468:C:T	50	98	1	0.4199
8:100545744:C:A	50	100	1	0.4199
8:100546037:A:C	50	100	1	0.1747
8:100546360:C:T	50	100	1	0.02142
8:100547155:A:C	50	100	0.8	0.0216
8:100548470:C:T	50	98	0.7	0.0118
8:100548528:T:C	50	100	1	0.02142
8:100548845:C:T	50	100	1	0.4129
8:100549395:C:T	50	100	1	0.4129
8:100549572:C:T	50	98	0.96	0.01017
8:100549794:T:C	50	100	1	0.4414
8:100549965:C:T	50	100	1	0.1747
8:100549969:A:G	50	98	1	0.1757
8:100550565:G:A	50	100	1	0.02705
8:100550711:T:C	50	100	0.94	0.06118
8:100551364:C:G	50	100	1	0.02142
8:100551453:C:T	50	98	0.99	0.3811
8:100551555:C:T	50	98	0.99	0.3809
8:100551580:C:T	50	98	0.99	0.3651
8:100551839:C:T	50	100	1	0.07734
8:100552802:C:G	50	100	0.99	0.03468
8:100553469:C:T	50	98	1	0.3484
8:100554536:T:A	50	100	1	0.02142
8:100556433:T:C	50	100	1	0.02197
8:100556604:A:G	50	100	1	0.02142
8:100557300:C:G	50	100	0.95	0.061
8:100557495:A:T	50	100	0.96	0.0817
8:100557686:C:T	50	100	0.98	0.09659
8:100557847:C:G	50	98	0.95	0.03086
8:100558124:A:G	50	98	0.99	0.203
8:100558856:G:A	50	100	1	0.02142
8:100558894:T:A	50	100	1	0.1741
8:100558905:C:T	50	100	1	0.02887
8:100559056:C:T	50	100	1	0.0216
8:100559097:T:C	50	100	1	0.02142
8:100560370:C:A	50	100	1	0.02887
8:100560627:A:T	50	100	0.97	0.1376
8:100560731:A:G	50	100	1	0.02941
8:100560976:C:T	50	100	0.96	0.01743
8:100561239:C:T	50	100	0.97	0.409
8:100561592:A:G	50	100	0.98	0.2727
8:100561629:T:G	50	100	1	0.0285
8:100562349:C:T	50	100	0.97	0.05447
8:100562954:A:G	50	100	0.95	0.3836
8:100562964:G:T	50	98	0.97	0.01888
8:100562983:T:G	50	98	0.95	0.2651
8:100563395:C:A	50	100	0.97	0.02705
8:100563744:G:A	50	100	0.86	0.02705
8:100563836:T:A	50	100	0.89	0.02687
8:100564717:A:G	50	100	1	0.02215
8:100564984:G:C	50	100	0.99	0.03413
8:100565029:G:A	50	100	0.98	0.03413
8:100565634:C:T	50	100	1	0.03413
8:100565703:G:A	50	100	1	0.02687
8:100565743:C:A	50	100	1	0.06118
8:100565752:A:G	50	98	0.96	0.289
8:100565762:G:A	50	100	0.99	0.01598
8:100565855:A:G	50	100	1	0.02705
8:100566311:C:T	50	100	0.97	0.06609
8:100566674:A:G	50	100	1	0.03431
8:100566777:C:T	50	100	1	0.02687
8:100567101:C:T	50	100	1	0.03086
8:100567492:G:T	50	100	1	0.03431
8:100567496:A:G	50	100	1	0.02487
8:100567757:A:G	50	88	0.84	0.04012
8:100567864:A:G	50	100	0.97	0.0659
8:100567906:G:A	50	100	1	0.02505
8:100568056:T:A	50	100	1	0.02524
8:100568070:A:T	50	100	0.99	0.01616
8:100568349:C:T	50	100	0.99	0.02179
8:100568376:A:T	50	100	0.99	0.1227
8:100568765:A:G	50	100	0.95	0.06209
8:100568769:G:A	50	100	0.97	0.2475
8:100569085:C:T	50	98	0.85	0.01107
8:100569413:C:T	50	100	0.99	0.05991
8:100569812:A:C	50	100	0.82	0.04394
8:100570063:T:G	50	100	0.99	0.04139
8:100570131:A:G	50	100	0.99	0.02233
8:100570164:T:C	50	100	0.98	0.03849
8:100570196:C:A	50	100	1	0.01743
8:100570439:C:T	50	98	0.97	0.3787
8:100570531:C:T	50	100	1	0.03413
8:100571200:C:A	50	100	1	0.01725
8:100571371:T:C	50	100	0.98	0.01144
8:100571479:T:C	50	98	0.97	0.4237
8:100571541:G:A	50	100	0.98	0.03522
8:100571951:A:G	50	100	0.99	0.03958
8:100571955:C:T	50	98	0.97	0.3871
8:100571958:A:T	50	100	0.94	0.05138
8:100572293:T:C	50	98	0.97	0.3546
8:100572360:G:A	50	100	0.99	0.02197
8:100572911:T:A	50	98	0.98	0.3148
8:100573021:T:C	50	98	0.98	0.3145
8:100573678:T:C	50	100	0.91	0.0167
8:100573905:T:C	50	98	0.94	0.4575
8:100574355:C:T	50	96	0.86	0.0118
8:100574448:G:A	50	100	0.96	0.02941
8:100574673:G:A	50	100	0.91	0.02996
8:100574876:A:G	50	98	0.94	0.3052
8:100575114:T:C	50	100	0.98	0.02905
8:100575326:T:C	50	100	0.93	0.04993
8:100577734:G:A	50	94	0.9	0.06373
8:100577835:G:A	50	98	0.97	0.04775
8:100578086:A:C	50	100	0.86	0.02124
8:100578242:T:G	50	90	0.9	0.1687
8:100578549:T:C	50	100	0.97	0.07044
8:100578623:A:G	50	100	0.91	0.01235
8:100578807:C:T	50	98	0.94	0.01471
8:100578868:C:T	50	100	0.95	0.03014
8:100578869:G:A	50	100	0.95	0.1038
8:100579985:C:T	50	98	0.97	0.02088
8:100580168:A:C	50	96	0.94	0.1049
8:100580467:A:G	50	96	0.95	0.1175
8:100580603:A:G	50	100	0.82	0.01307
8:100581319:C:A	49	95.9	0.87	0.05029
8:100581325:C:A	48	97.9	0.78	0.0532
8:100581329:C:A	47	89.4	0.88	0.1959
8:100581333:C:A	48	83.3	0.88	0.2505
8:100581337:C:A	48	93.8	0.94	0.4828
8:100581626:C:G	50	98	0.95	0.02887
8:100581918:G:C	50	100	0.93	0.01271
8:100582479:A:G	50	98	0.96	0.3221
8:100582699:C:T	50	100	0.93	0.04285
8:100582743:C:T	50	100	0.99	0.02669
8:100582825:T:C	50	100	0.91	0.02923
8:100582838:C:A	50	100	0.93	0.01271
8:100583160:G:A	50	100	0.99	0.09786
8:100583231:C:G	50	100	0.75	0.01888
8:100583252:A:G	50	100	0.95	0.4586
8:100583403:C:G	50	98	0.93	0.05047
8:100583650:C:T	50	100	0.98	0.4156
8:100583678:T:C	49	98	0.98	0.4708
8:100583795:G:A	50	100	0.93	0.01235
8:100583854:G:A	50	100	0.98	0.01126
8:100583857:T:C	50	100	0.97	0.02959
8:100583974:T:C	50	100	0.98	0.01126
8:100584258:C:T	50	100	0.99	0.06536
8:100584385:A:C	50	100	0.94	0.01961
8:100585058:A:G	50	100	0.99	0.1038
8:100585070:C:T	49	100	0.99	0.06518
8:100585250:C:T	50	100	0.94	0.01235
8:100585312:A:G	50	98	0.65	0.01598
8:100585539:A:G	50	100	0.96	0.01144
8:100585970:G:A	50	100	0.98	0.01126
8:100586184:T:G	50	100	0.98	0.4588
8:100586223:C:T	50	100	0.98	0.01144
8:100586224:A:G	50	100	0.98	0.4515
8:100587574:A:T	50	100	0.78	0.01126
8:100588111:A:G	50	100	1	0.1044
8:100588140:G:A	50	100	0.97	0.01071
8:100588219:T:C	50	100	0.92	0.01906
8:100588365:C:A	50	98	0.75	0.01743
8:100588414:A:G	50	98	0.99	0.4493
8:100588738:G:A	50	100	0.98	0.4452
8:100589471:T:C	50	100	0.92	0.01035
8:100589564:C:T	50	100	0.97	0.1124
8:100590007:T:C	50	100	1	0.02814
8:100590078:G:C	50	98	0.78	0.01307
8:100590675:G:A	50	100	1	0.1037
8:100590906:C:A	50	98	0.99	0.01107
8:100590987:C:T	50	98	0.96	0.3264
8:100591089:G:A	50	98	0.91	0.02941
8:100591129:C:T	50	100	0.98	0.4306
8:100591170:C:T	50	100	0.98	0.01089
8:100591253:A:G	50	96	0.97	0.061
8:100591273:T:C	50	100	1	0.01816
8:100591406:T:C	50	100	1	0.1126
8:100591413:C:T	50	100	0.97	0.01271
8:100591420:C:T	50	100	1	0.1084
8:100591468:A:G	49	100	0.98	0.3695
8:100591475:T:C	49	100	0.98	0.3704
8:100591481:T:A	49	98	0.98	0.3642
8:100591537:C:T	49	98	0.98	0.3642
8:100591683:C:T	50	96	0.98	0.4726
8:100592027:C:A	50	100	1	0.02578
8:100592070:G:A	50	100	1	0.1077
8:100592084:A:T	50	98	0.99	0.2542
8:100592201:A:T	50	100	0.99	0.3695
8:100592680:T:C	50	100	0.99	0.3695
8:100592929:C:T	50	100	0.99	0.08025
8:100593097:G:C	50	96	0.98	0.061
8:100593500:C:A	50	100	1	0.1082
8:100593777:T:C	50	100	1	0.1316
8:100593829:C:G	50	100	0.88	0.03232
8:100593911:C:T	50	100	0.95	0.01471
8:100594434:C:T	50	96	0.97	0.05937
8:100594757:A:G	50	100	0.91	0.03558
8:100594771:C:T	50	100	1	0.1049
8:100595025:G:A	50	100	0.98	0.07934
8:100595081:A:T	50	100	0.98	0.1091
8:100595169:C:G	50	100	0.97	0.4857
8:100595287:T:C	50	100	0.91	0.02905
8:100595314:G:T	49	95.9	0.96	0.2275
8:100595315:T:C	48	100	0.93	0.02669
8:100595331:A:C	50	96	0.95	0.05882
8:100595612:G:C	50	98	0.97	0.2574
8:100595731:T:A	50	96	0.94	0.1776
8:100596178:G:A	50	100	0.89	0.02887
8:100596201:A:G	50	100	0.93	0.06209
8:100596691:T:C	50	100	0.96	0.4742
8:100597031:G:A	50	96	0.94	0.3676
8:100597037:A:C	50	100	0.96	0.05792
8:100597312:G:T	50	98	0.96	0.05773
8:100597349:A:C	50	98	0.95	0.05338
8:100597404:A:G	50	100	0.96	0.05773
8:100597914:C:T	50	100	0.96	0.02415
8:100598033:T:C	50	100	0.97	0.4009
8:100598368:T:C	50	100	0.94	0.02996
8:100598972:T:C	50	100	0.98	0.4274
8:100599241:T:G	50	100	0.97	0.407
8:100599457:T:C	50	98	0.77	0.02596
8:100599807:G:A	50	100	0.95	0.03431
8:100600051:C:T	50	100	0.98	0.02269
8:100600145:C:T	50	98	0.97	0.07117
8:100600513:G:A	50	98	1	0.04466
8:100601024:A:G	50	100	0.98	0.3992
8:100601237:T:C	50	100	0.98	0.05846
8:100601939:C:A	50	100	0.99	0.0256
8:100601954:T:A	50	100	0.97	0.3551
8:100602046:C:T	50	98	1	0.04557
8:100602103:C:T	50	100	0.96	0.3515
8:100602215:C:T	50	100	0.96	0.03867
8:100602637:G:A	50	100	0.97	0.05828
8:100603212:C:T	50	100	0.91	0.05047
8:100603234:T:C	50	98	0.91	0.402
8:100603280:T:C	50	100	0.97	0.06009
8:100603660:C:T	49	98	0.97	0.04375
8:100603976:A:G	50	96	0.96	0.4726
8:100603977:C:A	50	96	0.96	0.4719
8:100604316:C:A	50	96	0.95	0.3112
8:100604423:C:T	50	100	0.95	0.03794
8:100604681:T:C	50	100	0.93	0.1138
8:100604930:G:A	50	100	0.96	0.06336
8:100604991:T:G	50	100	0.96	0.05428
8:100605910:G:C	50	98	0.98	0.04321
8:100606517:G:A	50	100	0.92	0.03849
8:100606865:T:C	50	100	0.96	0.05955
8:100606899:C:T	50	96	0.94	0.2785
8:100607189:C:A	50	98	0.88	0.04212
8:100607333:C:T	50	90	0.9	0.2358
8:100607856:T:A	50	82	0.83	0.3036
8:100607943:G:A	50	100	0.87	0.03595
8:100608313:T:G	50	76	0.78	0.2685
8:100608455:A:G	50	100	0.96	0.01943
8:100608730:C:T	50	98	0.89	0.1044
8:100609049:T:G	50	100	0.85	0.02959
8:100609242:A:G	50	100	0.86	0.02251
8:100609385:T:C	50	100	0.94	0.04902
8:100609822:A:T	50	100	0.86	0.0305
8:100609883:C:G	50	90	0.88	0.2823
8:100610132:C:T	50	96	0.79	0.02433
8:100610640:A:T	50	100	0.81	0.0463
8:100611142:C:T	50	100	0.94	0.09695
8:100611941:C:G	50	100	0.92	0.0256
8:100612106:C:T	50	100	0.97	0.04775
8:100612223:C:T	50	100	0.95	0.04757
8:100612395:A:G	50	100	0.93	0.01053
8:100612530:C:G	50	100	0.96	0.05646
8:100612945:C:T	50	100	0.97	0.04503
8:100613013:T:C	50	100	0.94	0.02687
8:100613108:A:G	50	100	0.88	0.1209
8:100613251:C:T	50	94	0.92	0.4755
8:100613605:C:T	50	100	0.86	0.08043
8:100614013:C:T	50	94	0.89	0.4566
8:100615410:G:A	50	100	0.92	0.01307
8:100615474:A:G	50	100	0.98	0.0325
8:100615681:T:C	50	94	0.93	0.3141
8:100615870:C:T	50	94	0.94	0.3571
8:100615906:A:G	50	100	0.84	0.01416
8:100615970:C:T	50	98	0.95	0.01416
8:100615987:A:G	50	100	0.91	0.06899
8:100615996:G:A	50	100	0.96	0.0167
8:100616150:T:C	50	96	0.94	0.4219
8:100616221:C:T	50	94	0.94	0.4537
8:100616261:G:C	50	96	0.96	0.2095
8:100616414:A:G	50	98	0.96	0.2072
8:100616963:C:T	50	100	0.98	0.04248
8:100616986:C:G	50	98	0.69	0.05156
8:100617544:C:T	50	100	0.99	0.08007
8:100618024:C:A	50	100	0.91	0.02869
8:100618257:C:T	50	96	0.9	0.02342
8:100618774:G:C	50	98	0.99	0.09586
8:100618949:A:G	50	100	1	0.02977
8:100619102:T:C	50	100	1	0.07571
8:100620142:G:C	50	96	1	0.1934
8:100620163:C:G	50	100	1	0.08025
8:100620765:C:A	50	100	1	0.08969
8:100621172:T:C	50	100	1	0.01126
8:100621189:A:G	50	100	1	0.01616
8:100621502:A:G	50	100	1	0.01616
8:100621538:A:T	50	100	1	0.01616
8:100622031:A:G	50	98	1	0.1866
8:100622033:C:T	50	100	1	0.01598
8:100622151:A:G	50	100	1	0.01616
8:100622227:G:C	50	100	1	0.02542
8:100622282:T:G	50	100	1	0.01634
8:100622350:G:A	50	100	1	0.01634
8:100622389:C:G	50	100	1	0.01634
8:100622902:T:C	50	100	1	0.01652
8:100623279:T:C	49	100	1	0.1705
8:100623307:G:A	50	100	1	0.01634
8:100623522:A:G	50	100	1	0.01652
8:100623575:T:A	50	100	1	0.01652
8:100623636:A:T	50	100	1	0.01652
8:100623670:C:G	50	100	1	0.01652
8:100623910:C:A	50	100	1	0.01634
8:100623972:G:T	50	100	1	0.04085
8:100624022:G:A	50	100	1	0.01162
8:100624347:G:A	50	100	1	0.07916
8:100624431:A:C	50	100	1	0.1518
8:100624638:A:G	50	98	0.99	0.0118
8:100624717:C:A	50	100	1	0.05919
8:100624733:G:A	50	100	1	0.2337
8:100624819:A:T	50	100	1	0.2335
8:100624946:C:A	50	100	0.88	0.04412
8:100625602:A:T	50	100	1	0.01616
8:100625612:A:C	50	100	1	0.191
8:100625673:G:A	50	100	1	0.284
8:100625904:G:C	50	100	1	0.1498
8:100625940:A:G	50	100	1	0.2155
8:100626196:G:A	50	100	1	0.2055
8:100626293:T:C	50	100	1	0.1865
8:100626657:T:A	50	100	1	0.0472
8:100627348:A:G	50	100	0.97	0.3017
8:100627915:A:C	50	100	1	0.0472
8:100628105:G:A	50	100	1	0.0472
8:100628170:G:C	50	98	0.76	0.0167
8:100628212:T:C	50	100	1	0.1605
8:100628701:T:C	50	100	1	0.2117
8:100628704:A:G	50	100	1	0.2375
8:100628855:T:C	49	100	1	0.1645
8:100629127:A:G	50	100	1	0.1647
8:100629255:C:A	50	100	1	0.1903
8:100629316:C:T	50	100	1	0.09604
8:100629387:G:A	50	100	1	0.1612
8:100629581:A:G	50	100	1	0.1906
8:100630440:C:T	50	98	1	0.1875
8:100630642:A:T	50	100	1	0.1881
8:100630826:C:A	50	100	1	0.0472
8:100630889:A:G	50	100	1	0.1879
8:100630911:T:C	50	100	1	0.1881
8:100631095:C:T	50	100	0.99	0.2175
8:100631327:T:C	50	100	1	0.1879
8:100631364:G:A	50	98	0.99	0.2179
8:100631418:T:G	50	98	1	0.1629
8:100631781:C:T	50	100	1	0.1629
8:100631944:T:C	50	100	1	0.4063
8:100632015:G:A	50	100	1	0.1629
8:100632117:T:C	50	100	1	0.1629
8:100632246:C:T	50	98	0.69	0.01652
8:100632583:T:C	50	100	1	0.1629
8:100632739:C:T	50	100	1	0.1629
8:100632783:C:A	50	100	1	0.163
8:100632967:C:T	50	100	0.99	0.1305
8:100633513:C:A	50	100	1	0.1629
8:100633551:G:A	50	100	1	0.1603
8:100633708:G:C	50	100	0.99	0.2062
8:100633981:T:G	50	100	1	0.4147
8:100634162:G:A	50	100	1	0.1019
8:100634335:C:T	50	100	1	0.1543
8:100634387:C:T	50	100	1	0.1549
8:100634416:C:T	50	100	0.97	0.0187
8:100634810:C:T	50	100	0.99	0.15310000000000001
8:100634891:G:A	50	100	0.99	0.1603
8:100634901:T:A	50	100	1	0.3246
8:100635029:T:C	50	94	0.8	0.0236
8:100635039:T:A	50	100	1	0.1639
8:100635084:C:T	50	100	0.99	0.158
8:100635252:T:A	50	98	1	0.1578
8:100635333:A:G	50	100	1	0.3223
8:100635350:T:C	50	100	1	0.3174
8:100635628:C:T	50	100	1	0.1529
8:100635882:C:G	50	100	1	0.3174
8:100635936:C:G	50	100	1	0.3188
8:100636043:G:A	50	98	0.99	0.15310000000000001
8:100636080:T:C	50	100	0.99	0.405
8:100636145:G:A	50	100	1	0.01616
8:100636301:C:T	50	100	1	0.3192
8:100636441:G:T	50	98	0.98	0.06518
8:100636470:C:T	50	100	1	0.319
8:100636575:C:T	50	100	1	0.3192
8:100636732:C:T	50	100	1	0.3108
8:100637054:G:A	50	100	0.99	0.1523
8:100637242:A:T	50	100	1	0.3192
8:100637407:T:C	50	100	1	0.0345
8:100637569:C:T	50	100	0.99	0.1311
8:100637629:C:G	50	100	1	0.1681
8:100637727:G:A	50	100	1	0.08261
8:100637924:G:A	50	100	1	0.1527
8:100637947:C:T	50	100	1	0.1516
8:100638347:C:T	50	100	1	0.4886
8:100638439:C:T	50	100	1	0.02088
8:100638440:A:G	50	100	1	0.07589
8:100638538:T:C	50	100	1	0.4559
8:100638630:A:G	50	100	1	0.1514
8:100638852:G:A	50	100	1	0.4675
8:100638870:T:C	50	100	1	0.4559
8:100638908:A:T	50	100	1	0.4673
8:100638998:C:G	50	100	1	0.1518
8:100639059:C:T	50	100	1	0.4561
8:100639060:A:G	50	100	1	0.4673
8:100639066:A:G	50	100	1	0.4671
8:100639140:T:C	50	100	1	0.07607
8:100639168:G:C	50	100	1	0.467
8:100639199:G:A	50	100	1	0.467
8:100639277:G:A	50	100	1	0.4673
8:100639307:C:T	50	100	1	0.1511
8:100639461:T:C	50	100	1	0.467
8:100639630:C:T	50	100	1	0.3007
8:100639734:C:T	50	100	1	0.4561
8:100639773:G:C	50	100	1	0.4559
8:100639777:T:C	50	100	1	0.4675
8:100639811:G:A	50	100	0.99	0.4392
8:100639854:G:A	50	100	1	0.4675
8:100640140:T:C	50	90	0.95	0.2567
8:100640188:T:C	50	100	0.98	0.4759
8:100640406:G:T	50	100	1	0.07625
8:100640418:G:A	50	100	0.94	0.03341
8:100640469:T:G	50	98	1	0.4671
8:100640660:C:A	50	100	1	0.04757
8:100640718:A:G	50	100	1	0.4677
8:100640740:A:G	50	100	0.99	0.468
8:100640775:A:C	50	100	1	0.4682
8:100640777:C:T	50	100	0.98	0.2823
8:100640828:A:T	50	100	1	0.3007
8:100640876:T:C	50	98	0.99	0.4704
8:100641003:T:A	50	100	1	0.468
8:100641033:G:C	50	100	1	0.468
8:100641090:T:A	50	100	1	0.468
8:100641101:A:T	50	94	0.97	0.4998
8:100641162:T:C	50	100	1	0.4719
8:100641275:G:A	50	100	1	0.472
8:100641475:G:A	50	96	1	0.4726
8:100641601:T:C	30	83.3	0.95	0.1514
8:100641660:G:A	36	75	0.79	0.07099
8:100641875:T:G	50	100	1	0.4769
8:100641948:A:G	50	98	1	0.4768
8:100641951:T:C	50	98	1	0.4779
8:100642028:G:A	50	98	1	0.4542
8:100642037:C:G	50	100	1	0.4779
8:100642145:G:T	50	100	1	0.4717
8:100642182:A:C	50	100	1	0.01561
8:100642280:G:A	50	100	0.99	0.1196
8:100642367:C:T	50	100	1	0.4724
8:100642794:A:G	50	100	1	0.4728
8:100642849:A:C	50	98	1	0.4434
8:100642918:T:C	50	100	1	0.4729
8:100643048:A:C	50	100	1	0.01561
8:100643119:G:T	50	100	1	0.4622
8:100643188:G:A	50	100	1	0.09659
8:100643212:G:A	50	94	0.84	0.1122
8:100643349:C:G	50	100	1	0.4621
8:100643367:A:G	50	100	1	0.4621
8:100643431:A:G	50	98	1	0.08243
8:100643435:T:A	50	100	1	0.4624
8:100643836:A:G	50	100	1	0.4622
8:100643898:A:G	50	100	1	0.4622
8:100643972:A:T	50	98	1	0.04611
8:100644000:A:G	50	100	1	0.4626
8:100644148:C:A	50	98	1	0.04611
8:100644193:C:T	50	100	1	0.3007
8:100644331:T:C	50	98	1	0.4577
8:100644362:A:G	50	100	0.99	0.4588
8:100644445:A:T	50	98	1	0.4573
8:100644481:T:G	50	100	1	0.4559
8:100644503:A:G	50	100	1	0.4584
8:100644563:G:A	50	100	0.99	0.1507
8:100644569:C:A	50	100	1	0.4955
8:100644610:T:A	50	100	1	0.04611
8:100644642:C:T	50	100	1	0.1532
8:100644772:C:A	50	100	0.99	0.1311
8:100644853:C:T	50	100	1	0.4513
8:100644918:C:T	50	100	1	0.02033
8:100645146:G:A	50	100	0.99	0.04648
8:100645207:A:T	49	100	1	0.04611
8:100645353:T:C	50	100	1	0.04611
8:100645380:A:G	50	100	1	0.04611
8:100645390:T:C	50	100	1	0.04611
8:100645400:A:G	50	100	1	0.04611
8:100645430:C:T	50	100	1	0.0512
8:100645433:C:T	50	100	1	0.04611
8:100645518:A:T	50	98	1	0.04611
8:100645634:C:T	50	100	1	0.01107
8:100645636:A:G	50	100	1	0.0463
8:100645747:A:G	50	100	1	0.3065
8:100645906:C:T	50	100	1	0.04611
8:100646006:G:T	50	100	1	0.04611
8:100646020:A:G	50	100	1	0.04611
8:100646062:A:C	50	100	1	0.04611
8:100646074:C:A	50	100	1	0.04611
8:100646146:A:G	50	100	1	0.1525
8:100646203:A:T	50	100	1	0.3063
8:100646228:A:G	50	100	1	0.04611
8:100646268:C:T	50	100	0.99	0.05755
8:100646399:C:G	50	100	0.99	0.02651
8:100646408:C:T	50	100	0.92	0.0463
8:100646446:A:G	50	100	1	0.0463
8:100646698:C:T	50	100	1	0.0463
8:100646940:A:G	50	100	1	0.0463
8:100646980:T:C	50	100	1	0.0463
8:100647306:T:C	50	100	1	0.04684
8:100647353:A:G	50	100	1	0.04666
8:100647565:A:G	50	100	1	0.0463
8:100647710:C:T	50	96	0.81	0.03232
8:100647786:A:G	50	100	1	0.03994
8:100647804:A:T	50	100	0.98	0.01053
8:100647876:C:T	50	100	1	0.0463
8:100648017:G:A	50	100	1	0.02578
8:100648053:T:G	50	100	1	0.03994
8:100648113:G:A	50	100	1	0.0719
8:100648231:C:T	50	100	1	0.154
8:100648443:A:G	50	100	1	0.154
8:100648523:A:T	50	100	1	0.03758
8:100648560:T:C	50	100	1	0.04611
8:100648634:C:G	50	100	1	0.04611
8:100648710:A:T	50	100	0.98	0.01053
8:100648741:G:A	50	100	1	0.0118
8:100648794:G:C	50	100	0.97	0.2171
8:100648834:C:G	50	100	1	0.02614
8:100648994:C:A	50	100	1	0.01561
8:100649212:T:C	50	98	0.82	0.04648
8:100649375:T:G	50	100	0.99	0.4782
8:100649406:C:T	50	100	0.99	0.4726
8:100649427:C:G	50	100	0.88	0.01398
8:100649575:G:A	50	100	0.98	0.1304
8:100649651:C:G	50	100	0.99	0.4759
8:100649733:T:C	50	100	0.99	0.4764
8:100649944:T:C	50	100	0.99	0.4793
8:100650236:G:C	50	100	1	0.0216
8:100650467:G:C	50	100	0.99	0.4717
8:100650493:G:A	50	100	1	0.04611
8:100650680:G:A	50	100	1	0.04593
8:100650832:T:C	50	98	0.87	0.01325
8:100650895:C:A	50	100	1	0.01253
8:100650913:T:C	50	100	1	0.4744
8:100651180:G:C	50	100	1	0.4715
8:100651299:T:C	50	100	1	0.4744
8:100651687:A:G	49	100	1	0.441
8:100651755:C:T	50	100	1	0.04158
8:100651814:T:G	50	100	1	0.04139
8:100651895:G:C	50	100	1	0.01126
8:100651914:C:A	50	100	0.98	0.3642
8:100652116:T:C	50	100	1	0.2967
8:100652531:C:T	50	100	1	0.4786
8:100653181:T:C	50	100	1	0.2959
8:100653199:G:A	50	100	1	0.2976
8:100653234:T:C	50	100	1	0.2478
8:100653276:T:C	50	100	1	0.0118
8:100653438:C:T	50	100	1	0.2959
8:100653440:C:T	50	100	1	0.1783
8:100653561:C:T	50	100	1	0.01198
8:100653713:T:C	50	100	0.97	0.03431
8:100654084:C:T	50	100	0.82	0.01561
8:100654180:A:T	50	100	0.99	0.2876
8:100654559:C:T	50	100	0.99	0.3212
8:100654648:G:C	50	100	0.95	0.01743
8:100654681:T:C	50	100	1	0.01507
8:100654945:A:G	50	100	0.99	0.2967
8:100655079:G:T	50	100	0.98	0.468
8:100655194:T:C	50	98	0.98	0.1554
8:100655211:A:C	50	100	0.97	0.4323
8:100655665:C:T	50	100	0.95	0.01543
8:100655885:C:G	50	100	1	0.03123
8:100656031:T:C	50	98	0.96	0.3548
8:100656692:A:G	49	100	0.91	0.2707
8:100656799:G:T	50	98	0.91	0.279
8:100657045:C:T	50	100	0.97	0.3794
8:100657228:G:A	50	100	0.97	0.01616
8:100657565:T:C	50	96	0.95	0.1543
8:100657798:G:T	50	100	0.92	0.02451
8:100657898:C:A	50	100	0.88	0.03631
8:100658170:G:A	50	98	0.91	0.2485
8:100658322:T:G	50	96	0.93	0.3046
8:100658387:C:T	50	98	0.91	0.2277
8:100658425:C:T	50	96	0.92	0.2988
8:100658638:C:T	50	96	0.92	0.3464
8:100658925:G:T	50	100	0.87	0.06463
8:100658993:T:C	50	88	0.86	0.3891
8:100659208:T:C	50	98	0.99	0.02487
8:100659230:T:C	50	94	0.79	0.1503
8:100659249:C:G	50	100	0.64	0.01924
8:100660477:C:T	50	100	0.96	0.09858
8:100660570:A:C	50	100	0.96	0.09677
8:100660581:T:A	50	100	0.93	0.06282
8:100661037:T:G	50	96	0.93	0.2987
8:100661131:G:T	50	100	0.98	0.01452
8:100661687:A:G	50	96	0.96	0.4149
8:100661688:C:T	50	96	0.96	0.2996
8:100661781:C:T	50	98	0.97	0.2925
8:100661977:T:A	50	98	0.98	0.4043
8:100662013:C:G	50	98	0.97	0.4049
8:100662021:C:T	50	98	0.97	0.4049
8:100662125:G:A	50	100	0.99	0.2945
8:100662204:C:G	50	98	0.99	0.2987
8:100662514:G:A	50	100	0.98	0.2954
8:100662523:A:C	50	100	0.98	0.3943
8:100662703:A:G	50	100	0.98	0.3074
8:100662782:A:G	50	98	0.98	0.1454
8:100662789:C:T	50	98	0.96	0.03286
8:100662835:C:T	50	100	0.99	0.02288
8:100662879:G:T	50	100	0.99	0.08007
8:100662974:T:C	50	100	0.99	0.09786
8:100662987:A:T	50	100	0.99	0.07843
8:100662992:G:A	50	98	0.99	0.2407
8:100663146:C:T	50	100	0.98	0.4027
8:100663356:T:C	50	100	0.98	0.2959
8:100663503:C:T	50	100	0.98	0.01344
8:100663504:G:T	50	100	0.98	0.2939
8:100663612:G:A	50	100	0.96	0.01906
8:100663644:G:A	50	98	0.99	0.3553
8:100663963:C:T	50	100	0.96	0.01906
8:100663972:A:G	50	98	0.99	0.1247
8:100664113:C:T	50	100	0.99	0.07771
8:100664135:T:C	50	100	0.99	0.3824
8:100664271:A:C	50	100	0.99	0.1164
8:100664285:T:G	50	98	1	0.0463
8:100664344:T:C	50	98	0.99	0.4139
8:100664414:T:C	49	98	0.99	0.4639
8:100664446:G:C	50	98	0.99	0.443
8:100664447:A:C	50	100	0.99	0.2965
8:100664621:G:A	50	100	0.99	0.1216
8:100664656:C:T	50	100	0.99	0.3811
8:100664741:A:G	50	98	0.99	0.4368
8:100665158:T:C	50	100	0.99	0.2967
8:100665465:G:A	50	100	0.99	0.2968
8:100665546:C:T	50	100	0.99	0.2967
8:100665648:A:G	50	96	1	0.3718
8:100665880:T:G	50	100	0.92	0.01198
8:100665950:T:C	50	100	0.98	0.08914
8:100666121:A:T	50	100	0.99	0.2967
8:100666372:C:A	50	100	0.99	0.09695
8:100666715:G:A	50	98	0.99	0.2469
8:100666996:T:G	50	100	0.99	0.297
8:100667183:A:G	49	100	0.99	0.2972
8:100667432:C:G	50	100	1	0.08678
8:100667455:T:A	50	98	0.99	0.3061
8:100667456:A:T	50	100	1	0.0345
8:100668064:A:G	50	100	0.99	0.2974
8:100668530:C:A	50	100	1	0.1333
8:100668656:G:C	50	100	0.99	0.4693
8:100668874:G:A	50	96	0.99	0.4357
8:100668876:T:C	50	92	0.99	0.3962
8:100668910:G:A	50	84	0.76	0.1051
8:100668912:G:A	49	95.9	0.88	0.3508
8:100668931:T:C	50	96	0.93	0.05991
8:100668933:T:C	50	96	0.92	0.06282
8:100668935:T:C	49	95.9	0.99	0.431
8:100668939:C:T	50	100	1	0.0325
8:100669571:C:T	48	97.9	1	0.0325
8:100669748:G:A	50	100	0.99	0.4497
8:100669843:C:T	50	100	0.99	0.0984
8:100669845:G:A	50	100	0.99	0.4497
8:100669853:C:T	50	100	0.99	0.0837
8:100670243:A:G	50	100	0.99	0.4495
8:100670290:G:A	50	100	0.99	0.4951
8:100670414:T:C	50	100	0.98	0.3912
8:100670420:C:A	50	100	0.98	0.08388
8:100670527:T:G	50	100	0.99	0.1298
8:100670549:C:G	50	100	0.98	0.4406
8:100670634:G:C	50	100	0.98	0.4867
8:100670868:A:G	50	100	0.98	0.4245
8:100671180:C:T	50	100	0.98	0.0906
8:100671436:C:T	50	98	0.98	0.4399
8:100671597:C:T	50	100	0.99	0.08261
8:100671722:C:T	50	100	0.99	0.04339
8:100671919:C:T	50	100	0.99	0.04339
8:100672059:G:A	50	100	1	0.03794
8:100672184:A:G	50	100	0.97	0.307
8:100672298:C:T	50	100	0.99	0.04484
8:100673055:C:T	50	100	0.94	0.03649
8:100673213:T:C	50	100	0.96	0.05156
8:100673242:G:A	50	96	0.92	0.4858
8:100673413:T:A	50	94	0.92	0.4677
8:100673466:A:C	50	94	0.94	0.4158
8:100673904:G:C	50	100	0.94	0.06227
8:100673986:C:G	50	100	0.9	0.01416
8:100674066:G:C	50	100	0.89	0.01452
8:100674087:C:T	50	94	0.91	0.4506
8:100674323:C:T	50	100	0.84	0.01543
8:100674420:T:G	50	100	0.88	0.07498
8:100674445:T:G	50	100	0.86	0.1685
8:100674684:A:G	50	98	0.9	0.07262
8:100674914:T:C	50	100	0.66	0.01852
8:100675084:T:C	50	98	0.86	0.07081
8:100675251:C:T	50	100	0.87	0.05828
8:100675271:C:T	50	98	0.9	0.08115
8:100675298:G:C	50	96	0.75	0.03522
8:100675369:T:C	50	98	0.91	0.1767
8:100675377:T:A	50	98	0.94	0.02977
8:100675380:C:T	50	96	0.82	0.1258
8:100675438:G:A	50	100	0.93	0.09023
8:100675471:A:G	50	100	0.95	0.08025
8:100675938:G:C	50	100	0.95	0.02923
8:100676132:C:T	49	95.9	0.91	0.4735
8:100676145:A:G	49	98	0.93	0.3849
8:100676754:C:G	50	100	0.97	0.3829
8:100676859:C:T	50	100	0.99	0.03014
8:100677155:T:G	50	90	0.67	0.0167
8:100677156:T:G	50	98	0.96	0.3351
8:100677785:T:C	50	100	0.98	0.05864
8:100677971:C:T	50	100	0.86	0.01743
8:100678079:C:G	50	100	0.98	0.05755
8:100678660:C:T	50	100	1	0.1777
8:100678724:C:T	50	100	1	0.05755
8:100679065:A:G	50	100	1	0.1774
8:100679125:C:A	50	100	1	0.1776
8:100679140:A:T	50	100	1	0.05755
8:100679241:A:G	50	100	1	0.2337
8:100679462:G:A	50	100	1	0.1776
8:100679902:C:T	50	100	1	0.2338
8:100680132:G:A	50	100	0.98	0.2335
8:100680136:A:G	50	100	1	0.2338
8:100680236:T:C	50	100	1	0.05628
8:100680237:G:A	50	100	1	0.05628
8:100680650:C:T	50	100	1	0.1772
8:100681229:T:A	50	100	0.99	0.05156
8:100681250:T:C	50	100	1	0.05628
8:100681299:T:A	50	98	0.99	0.0256
8:100682229:A:G	50	100	1	0.234
8:100682284:A:G	50	100	1	0.05628
8:100682344:G:A	50	100	1	0.0561
8:100682421:T:G	49	100	1	0.05628
8:100682479:T:C	50	98	1	0.05628
8:100682553:C:T	50	100	0.92	0.02233
8:100682634:A:G	50	100	1	0.01053
8:100682681:A:G	50	100	1	0.05628
8:100682992:G:A	50	94	0.94	0.03232
8:100683177:C:T	50	100	1	0.2059
8:100683417:C:G	50	100	1	0.05628
8:100683565:A:T	50	100	1	0.01071
8:100683602:A:G	49	95.9	0.93	0.02977
8:100683753:G:A	50	100	1	0.02977
8:100683827:G:A	50	100	1	0.05628
8:100683900:T:C	50	100	1	0.05628
8:100683912:G:A	50	100	1	0.05628
8:100684236:G:A	50	100	1	0.2362
8:100684364:C:T	49	100	1	0.05646
8:100684425:G:T	50	100	1	0.05628
8:100684728:G:A	50	100	1	0.05628
8:100684769:C:T	50	100	1	0.05628
8:100684924:T:C	50	100	1	0.05628
8:100684940:G:A	50	100	1	0.05628
8:100684969:C:T	50	100	1	0.05628
8:100685143:G:C	49	93.9	0.99	0.05628
8:100685245:G:A	50	100	1	0.02614
8:100685454:T:C	50	100	1	0.05628
8:100685497:A:T	50	100	0.91	0.03105
8:100685500:T:C	50	100	1	0.2066
8:100685501:A:T	50	94	0.98	0.4773
8:100685505:T:A	50	100	0.97	0.08097
8:100685509:T:A	50	100	1	0.05628
8:100685560:T:C	50	100	1	0.03849
8:100685591:A:C	50	100	1	0.05628
8:100685622:C:T	50	100	1	0.05192
8:100685642:C:T	50	100	1	0.02778
8:100685842:T:C	50	100	1	0.05628
8:100686033:C:T	50	100	1	0.0285
8:100686129:C:T	50	100	1	0.05683
8:100686186:C:G	50	100	1	0.05646
8:100686324:T:C	50	100	1	0.01525
8:100686376:G:T	50	100	1	0.2061
8:100686391:A:G	50	100	1	0.05628
8:100686407:C:T	50	100	1	0.05646
8:100686588:A:T	50	100	1	0.05628
8:100686616:C:A	50	100	1	0.02306
8:100686761:G:A	50	100	1	0.05628
8:100686780:T:C	49	100	1	0.0285
8:100686953:C:T	50	100	1	0.05628
8:100687031:A:G	50	100	0.99	0.3696
8:100687510:G:A	50	100	1	0.05628
8:100687677:T:C	50	100	1	0.05628
8:100687698:A:G	50	98	1	0.4996
8:100687802:A:C	50	100	1	0.05664
8:100687835:A:G	50	100	1	0.05628
8:100688096:C:T	50	100	1	0.01071
8:100688160:A:G	50	100	1	0.05628
8:100688657:T:C	50	100	1	0.05628
8:100688687:C:A	50	100	0.99	0.05628
8:100688688:A:T	50	100	1	0.05628
8:100688727:T:C	50	100	1	0.5
8:100688890:G:A	50	100	1	0.4998
8:100688997:A:T	50	100	1	0.4437
8:100689106:G:C	50	100	1	0.05628
8:100689169:T:C	50	100	0.99	0.06245
8:100689227:G:A	50	100	1	0.05628
8:100689269:C:T	50	100	1	0.05628
8:100689273:C:T	50	100	1	0.4996
8:100689534:T:A	50	100	1	0.05646
8:100689834:C:T	50	100	1	0.05646
8:100689891:T:A	50	100	1	0.4267
8:100689964:G:C	50	100	1	0.03014
8:100690007:A:C	50	100	1	0.05628
8:100690098:C:T	50	100	1	0.05628
8:100690402:G:C	50	100	1	0.05628
8:100690405:G:A	50	100	1	0.05628
8:100690490:A:T	50	100	1	0.05628
8:100690800:A:C	50	100	1	0.05628
8:100690885:G:A	50	100	1	0.05628
8:100690996:T:C	50	100	1	0.05628
8:100691294:A:T	50	100	1	0.2371
8:100691465:T:G	50	100	1	0.05628
8:100691469:A:G	50	100	1	0.05628
8:100691533:A:G	50	96	0.83	0.03159
8:100691868:G:A	50	100	1	0.05628
8:100691977:C:T	50	100	0.93	0.2061
8:100692028:A:G	50	100	1	0.05628
8:100692150:T:C	50	100	1	0.05628
8:100692436:A:G	50	100	1	0.05628
8:100692550:G:A	50	100	0.81	0.01507
8:100692612:C:T	50	100	1	0.0216
8:100692842:C:G	50	100	1	0.05628
8:100693143:C:A	50	100	0.99	0.4049
8:100693144:A:C	50	100	1	0.0285
8:100693252:G:A	50	100	0.94	0.1113
8:100693340:T:C	50	100	1	0.2061
8:100693485:T:C	50	92	1	0.05646
8:100693648:T:A	50	100	1	0.05646
8:100694114:T:C	50	100	0.76	0.02415
8:100694689:A:G	50	100	1	0.05646
8:100694812:G:A	50	100	1	0.05664
8:100694897:G:A	50	100	1	0.2059
8:100694957:C:T	50	100	1	0.05646
8:100695048:C:A	50	100	1	0.05683
8:100695078:G:C	50	100	1	0.2066
8:100695226:G:A	50	100	1	0.05646
8:100695273:C:T	50	100	1	0.05646
8:100695633:A:C	49	100	1	0.05646
8:100696131:G:C	50	96	1	0.01271
8:100696162:C:T	50	100	1	0.02633
8:100696267:G:A	50	100	1	0.05646
8:100696311:G:A	50	100	1	0.05683
8:100696613:T:C	50	100	1	0.0216
8:100696767:T:C	50	100	1	0.02651
8:100696896:G:A	50	100	1	0.2371
8:100696993:G:C	50	100	1	0.05646
8:100697199:G:A	50	100	1	0.05192
8:100697271:C:G	50	100	1	0.05646
8:100697310:C:T	50	100	0.99	0.4047
8:100697452:C:T	50	98	1	0.2373
8:100697738:T:C	50	100	1	0.05646
8:100697796:A:G	50	100	1	0.05646
8:100697855:T:C	50	100	1	0.05192
8:100697930:T:G	50	100	1	0.05646
8:100698010:T:C	50	100	1	0.05646
8:100698170:C:A	50	100	1	0.05646
8:100698214:G:A	50	100	1	0.05773
8:100698316:G:A	50	100	1	0.0216
8:100698458:A:G	50	100	1	0.4119
8:100698474:G:A	50	100	1	0.2286
8:100698701:T:A	50	96	0.87	0.03413
8:100698796:G:A	50	100	1	0.05664
8:100698798:A:G	50	100	1	0.05646
8:100699136:T:A	50	100	1	0.05646
8:100699925:A:C	50	100	1	0.4119
8:100699946:A:T	50	100	1	0.2369
8:100700117:T:C	50	100	1	0.05646
8:100700152:G:C	50	100	1	0.05192
8:100700497:T:C	50	100	1	0.05646
8:100700663:A:C	47	85.1	0.66	0.08224
8:100700706:T:C	50	98	1	0.05646
8:100700736:C:A	50	98	0.99	0.4045
8:100700840:A:C	50	100	1	0.0216
8:100700872:T:C	50	100	1	0.05664
8:100700964:G:C	50	100	0.99	0.05192
8:100701843:C:T	50	100	1	0.05646
8:100702056:G:A	50	100	1	0.05664
8:100702103:G:A	50	100	1	0.0305
8:100702150:G:A	50	100	1	0.2369
8:100702166:C:T	50	98	0.99	0.3733
8:100702236:T:C	50	100	1	0.2362
8:100702552:A:G	50	100	1	0.236
8:100702571:C:T	50	100	1	0.2291
8:100702612:C:T	50	100	1	0.0216
8:100702626:C:A	50	98	1	0.01089
8:100702802:C:T	50	100	1	0.05664
8:100703443:T:C	50	100	1	0.05664
8:100703464:C:T	50	100	1	0.05664
8:100703498:T:C	50	100	1	0.05664
8:100703569:C:T	50	100	0.98	0.05156
8:100703634:T:C	50	100	0.95	0.01107
8:100703728:G:A	50	100	1	0.2064
8:100703819:G:T	50	100	1	0.05664
8:100703955:C:T	50	100	1	0.05664
8:100704012:G:A	50	100	1	0.05664
8:100704033:C:T	50	98	1	0.02887
8:100704119:G:A	50	100	1	0.05755
8:100704146:G:C	50	98	1	0.0216
8:100704496:A:G	50	100	1	0.05664
8:100704702:C:T	50	100	0.99	0.05646
8:100705461:A:G	50	100	1	0.2404
8:100706124:G:C	50	100	0.99	0.4094
8:100706140:C:A	50	100	1	0.05628
8:100706144:T:C	50	100	1	0.05628
8:100706232:G:A	50	100	1	0.05628
8:100706434:C:T	50	100	0.9	0.01452
8:100706540:A:G	50	100	0.97	0.4697
8:100707065:C:T	50	100	0.98	0.05646
8:100707208:C:G	50	100	0.98	0.3789
8:100707538:G:C	50	98	1	0.02142
8:100707834:T:C	50	100	0.99	0.3794
8:100708214:T:C	50	100	1	0.01471
8:100708322:G:T	50	100	1	0.05646
8:100708373:C:T	50	100	1	0.05628
8:100708380:C:T	50	100	1	0.02142
8:100708797:G:A	50	100	1	0.03014
8:100709304:A:T	50	100	1	0.05683
8:100709864:T:C	50	100	0.98	0.3731
8:100709919:C:G	50	100	1	0.0285
8:100710138:T:C	50	100	1	0.2268
8:100710237:G:A	50	100	0.94	0.0138
8:100710257:G:A	50	100	1	0.05628
8:100710657:T:G	50	100	1	0.05628
8:100710815:C:T	50	100	1	0.05628
8:100711044:C:T	50	100	0.98	0.01089
8:100712219:C:T	50	100	1	0.02596
8:100712596:C:T	50	100	1	0.05646
8:100712866:A:G	50	100	1	0.05646
8:100712886:G:C	50	100	1	0.05646
8:100713023:G:C	50	100	1	0.2355
8:100713620:T:G	50	100	1	0.05646
8:100713775:T:C	50	100	1	0.05646
8:100714180:T:C	50	100	1	0.2358
8:100714249:C:T	50	100	0.99	0.4134
8:100714262:T:A	50	100	0.99	0.4049
8:100714737:T:C	50	100	0.99	0.2801
8:100715158:C:T	47	97.9	0.87	0.0285
8:100715160:T:C	42	95.2	0.96	0.2758
8:100715162:T:C	50	98	0.9	0.01652
8:100715164:T:C	49	100	0.8	0.01162
8:100715166:T:C	50	98	1	0.05683
8:100715653:G:A	50	100	1	0.05646
8:100715690:A:C	50	100	1	0.05646
8:100715782:G:A	50	100	1	0.05664
8:100716201:C:T	50	98	0.97	0.05211
8:100716283:C:A	50	100	0.96	0.1089
8:100716412:G:C	50	100	0.98	0.02614
8:100716643:G:T	50	98	0.94	0.02142
8:100716720:C:T	50	100	0.99	0.3733
8:100716722:G:T	50	100	1	0.0285
8:100717472:A:T	50	100	1	0.05646
8:100717665:C:T	50	100	0.93	0.01017
8:100718492:C:T	50	100	1	0.03032
8:100718493:G:A	50	100	0.99	0.01089
8:100718514:A:G	50	100	1	0.05646
8:100718548:C:T	50	100	1	0.02687
8:100718579:T:C	50	98	0.97	0.05247
8:100718926:A:G	50	100	1	0.2059
8:100719565:C:T	50	100	1	0.05646
8:100719769:G:C	50	100	1	0.05646
8:100719969:G:A	50	100	1	0.05646
8:100720120:T:G	50	100	1	0.2387
8:100720136:T:C	50	100	1	0.05683
8:100720166:A:G	50	100	0.97	0.05719
8:100720219:T:C	50	98	1	0.317
8:100720278:T:C	50	100	1	0.2387
8:100720593:C:T	50	100	1	0.05646
8:100720882:G:A	50	100	1	0.0285
8:100721001:C:T	50	100	1	0.2391
8:100721035:G:A	50	100	0.99	0.3992
8:100722587:A:G	49	100	1	0.05592
8:100722965:C:T	50	100	1	0.05592
8:100722982:C:T	50	96	0.91	0.03395
8:100723322:G:A	50	98	0.99	0.05646
8:100723704:C:T	50	98	1	0.05229
8:100723723:C:T	50	100	0.97	0.01235
8:100724236:G:T	50	100	1	0.05592
8:100724240:A:G	50	100	1	0.02614
8:100724481:G:A	50	100	1	0.0216
8:100724528:A:G	50	100	1	0.2375
8:100724757:C:G	50	100	1	0.2375
8:100724834:C:T	50	100	1	0.232
8:100724835:G:C	50	100	1	0.05447
8:100724847:C:T	50	100	1	0.2072
8:100725032:C:T	50	100	1	0.05628
8:100725217:C:T	50	100	1	0.2306
8:100726008:T:C	50	100	1	0.2068
8:100726131:G:A	50	100	1	0.2373
8:100726280:G:C	50	100	1	0.06554
8:100726353:A:G	50	100	1	0.06554
8:100726420:C:G	50	100	1	0.2066
8:100726553:T:C	50	100	1	0.06572
8:100726775:G:C	50	100	1	0.2375
8:100726917:G:C	50	100	1	0.06554
8:100726933:G:A	50	100	1	0.2072
8:100727076:A:C	50	94	0.92	0.07625
8:100727077:A:C	50	100	0.97	0.06972
8:100727081:A:C	50	100	0.99	0.0216
8:100727594:A:G	50	100	1	0.06554
8:100728064:A:G	49	100	0.99	0.06554
8:100728263:G:C	50	100	1	0.06536
8:100728387:G:T	50	98	1	0.1196
8:100728478:G:A	50	98	0.84	0.04285
8:100728509:G:T	50	100	1	0.411
8:100728551:G:T	50	100	1	0.06536
8:100728612:T:C	50	98	0.78	0.01707
8:100728824:T:C	50	100	1	0.06518
8:100729387:A:G	50	100	1	0.06481
8:100729573:T:C	50	100	1	0.06481
8:100729876:C:G	50	100	1	0.05247
8:100730654:A:G	50	100	1	0.4109
8:100730837:G:A	50	100	1	0.02179
8:100730952:C:A	50	98	1	0.1173
8:100731040:C:T	50	100	1	0.2384
8:100731683:C:T	50	100	1	0.2384
8:100731893:T:A	50	100	1	0.1169
8:100732185:T:C	50	100	1	0.2384
8:100732384:C:G	50	100	1	0.2382
8:100732451:A:C	50	100	1	0.1171
8:100732455:A:G	50	100	1	0.1171
8:100732495:C:G	50	100	1	0.1171
8:100732658:A:G	50	100	1	0.356
8:100732723:C:T	50	100	1	0.3709
8:100732960:A:T	50	98	0.99	0.0394
8:100733333:C:T	50	100	1	0.1127
8:100733611:A:G	50	100	1	0.2429
8:100734176:C:G	50	100	0.98	0.01779
8:100734308:G:C	50	100	1	0.2427
8:100734634:G:A	50	100	1	0.1126
8:100734980:A:G	50	96	0.87	0.02941
8:100735154:T:C	50	100	1	0.3531
8:100735514:C:A	50	100	0.98	0.2424
8:100735789:A:G	50	100	1	0.408
8:100736689:T:C	50	100	1	0.2346
8:100737616:G:A	50	100	1	0.3562
8:100737627:G:C	50	100	1	0.3562
8:100737849:A:C	50	100	0.99	0.4087
8:100737961:A:C	50	100	1	0.3722
8:100738097:C:A	50	100	1	0.3564
8:100738273:G:C	50	100	1	0.3775
8:100738788:A:G	50	100	1	0.02487
8:100738809:G:A	50	100	1	0.05247
8:100738936:T:C	50	100	1	0.08025
8:100739037:G:A	50	100	1	0.01017
8:100739439:C:A	50	100	1	0.01906
8:100739474:G:A	50	100	0.98	0.03141
8:100739583:C:T	50	100	1	0.03486
8:100739794:T:A	50	100	1	0.08061
8:100739927:C:T	50	100	1	0.2092
8:100740240:G:A	50	100	1	0.3769
8:100740757:C:T	50	100	1	0.08061
8:100740862:T:C	50	100	1	0.2093
8:100740899:T:C	50	100	1	0.03504
8:100741026:T:C	50	100	1	0.2433
8:100741202:A:G	50	100	1	0.3771
8:100741694:T:C	50	100	1	0.2433
8:100741976:G:A	50	100	1	0.1331
8:100742225:G:A	50	100	1	0.02832
8:100742363:A:C	50	100	1	0.3769
8:100742801:G:A	49	100	0.99	0.05247
8:100743433:C:G	50	100	1	0.08061
8:100743447:C:T	50	100	1	0.04357
8:100743574:T:C	50	100	1	0.08061
8:100743575:G:T	50	100	1	0.08061
8:100743751:G:A	50	100	1	0.3769
8:100743889:G:C	49	100	1	0.2427
8:100743933:C:A	50	100	1	0.02832
8:100743942:T:C	50	100	1	0.3769
8:100744003:G:A	50	100	1	0.3769
8:100744101:G:A	50	100	0.99	0.05301
8:100744182:G:A	50	100	1	0.2095
8:100744427:G:A	49	89.8	0.65	0.05138
8:100744724:A:G	50	100	1	0.3773
8:100744753:G:T	50	100	1	0.01924
8:100745027:C:T	50	96	1	0.08152
8:100745310:C:T	50	100	1	0.01906
8:100745482:G:C	50	100	1	0.3773
8:100745667:A:G	50	98	0.97	0.01979
8:100746497:T:C	50	100	0.99	0.3825
8:100746587:T:G	50	100	0.96	0.01888
8:100746889:G:A	50	100	0.97	0.3765
8:100747565:C:G	50	98	0.95	0.3764
8:100747615:C:A	50	88	0.86	0.2525
8:100747636:C:G	50	100	0.98	0.3769
8:100747983:T:A	50	100	0.98	0.3629
8:100748102:C:G	50	100	0.98	0.3771
8:100748121:G:A	50	100	0.97	0.3849
8:100748432:G:A	50	100	0.98	0.0532
8:100748952:A:C	50	100	0.98	0.05338
8:100748990:G:C	50	100	1	0.01888
8:100749539:A:T	50	100	0.97	0.03504
8:100749699:G:T	50	100	0.98	0.05556
8:100749914:G:A	48	100	0.97	0.3853
8:100749926:C:T	48	97.9	0.97	0.3824
8:100749990:T:C	49	100	0.97	0.3215
8:100750602:G:T	50	100	0.98	0.03504
8:100750890:T:C	50	100	0.93	0.2382
8:100750911:C:A	50	98	0.96	0.3631
8:100751031:T:C	50	100	0.99	0.2079
8:100751217:T:A	49	100	1	0.02288
8:100751265:T:C	50	100	1	0.01616
8:100751277:T:C	50	100	1	0.01616
8:100751532:A:T	50	100	0.97	0.413
8:100751643:G:A	50	100	1	0.01616
8:100752521:T:C	50	100	0.98	0.364
8:100752619:A:C	50	98	0.95	0.3655
8:100752933:G:A	49	100	0.98	0.3707
8:100752975:G:A	48	100	0.98	0.3707
8:100753079:C:T	41	92.7	0.9	0.02015
8:100753462:C:T	50	100	0.98	0.3706
8:100753474:T:C	50	100	0.98	0.3704
8:100753582:A:G	50	96	0.98	0.3709
8:100753761:T:C	49	98	0.96	0.1881
8:100753836:G:C	50	100	0.99	0.3706
8:100753868:C:T	50	100	0.99	0.3702
8:100753921:C:T	50	100	0.97	0.3736
8:100754047:C:T	50	100	0.99	0.191
8:100754057:C:T	49	95.9	0.9	0.06463
8:100754352:T:C	50	100	0.99	0.3682
8:100754491:T:C	50	100	0.99	0.3253
8:100754754:G:A	50	100	1	0.3637
8:100754909:G:A	50	98	0.99	0.3696
8:100755054:A:C	50	100	0.99	0.4386
8:100755088:A:T	50	100	0.98	0.3148
8:100755279:T:C	50	100	0.93	0.01126
8:100755447:G:A	50	100	0.76	0.0158
8:100755993:G:C	50	100	1	0.02106
8:100756250:T:C	50	100	1	0.02179
8:100756423:G:C	50	100	0.98	0.3152
8:100756447:C:G	50	100	0.99	0.315
8:100757028:C:T	50	100	0.99	0.3128
8:100757269:C:T	49	93.9	0.99	0.3119
8:100757373:G:A	50	96	0.88	0.01035
8:100757553:C:A	50	100	1	0.1944
8:100757758:A:T	50	100	0.99	0.02996
8:100757882:C:G	50	100	0.99	0.3117
8:100758020:G:A	50	100	0.99	0.3117
8:100758085:G:A	50	100	0.99	0.3119
8:100758172:C:T	50	100	0.99	0.3121
8:100758247:T:C	50	100	0.99	0.4926
8:100758437:G:A	50	100	0.99	0.3119
8:100758534:G:A	50	100	0.99	0.3115
8:100759078:C:T	50	100	0.99	0.3115
8:100759081:T:C	50	100	0.99	0.311
8:100759561:G:T	50	100	0.98	0.2999
8:100759562:A:T	50	100	0.98	0.3121
8:100759569:C:T	50	100	1	0.1944
8:100759737:A:G	50	100	0.99	0.311
8:100759824:C:T	50	100	0.99	0.01997
8:100759833:C:T	50	100	0.98	0.02869
8:100760577:G:A	50	100	0.99	0.1944
8:100760833:T:C	50	98	0.99	0.3108
8:100760917:C:T	50	100	0.99	0.0158
8:100761564:C:G	50	100	1	0.01289
8:100761906:G:A	50	100	1	0.1894
8:100764329:A:G	50	100	0.98	0.01017
8:100764714:T:G	50	100	0.99	0.03885
8:100765039:G:A	50	100	0.98	0.3353
8:100765260:T:G	50	98	0.93	0.0305
8:100765261:A:T	50	98	0.93	0.03032
8:100765717:C:A	50	98	0.69	0.01997
8:100765940:C:T	49	100	1	0.01271
8:100768498:G:A	50	100	1	0.187
8:100770046:G:A	50	100	1	0.1861
8:100770383:A:C	50	100	0.98	0.3386
8:100770854:T:A	50	100	0.98	0.4695
8:100771304:A:G	50	100	0.92	0.05465
8:100771515:C:T	50	98	0.99	0.01398
8:100771649:A:G	50	100	0.88	0.01235
8:100773044:C:T	50	100	1	0.01235
8:100773510:C:T	50	100	0.86	0.03776
8:100773615:G:T	50	98	0.97	0.3469
8:100773790:A:T	50	98	0.97	0.2233
8:100773842:T:A	50	100	1	0.01816
8:100776055:A:G	50	100	1	0.01797
8:100776972:C:T	50	98	0.97	0.4112
8:100777034:C:T	50	98	0.97	0.3388
8:100777856:C:T	50	100	0.97	0.3348
8:100778495:C:T	50	100	1	0.01652
8:100779250:C:T	50	100	0.97	0.3315
8:100779315:T:A	50	100	1	0.01943
8:100780931:G:A	50	98	0.96	0.3488
8:100781086:C:T	50	98	0.96	0.2889
8:100781614:G:A	50	94	0.91	0.03214
8:100782287:A:G	50	100	1	0.0167
8:100782415:A:C	50	100	0.97	0.03849
8:100782543:A:T	50	100	0.97	0.2849
8:100783349:A:T	50	100	1	0.03831
8:100783628:C:G	50	100	1	0.01071
8:100783822:C:T	50	100	0.96	0.2108
8:100783897:T:C	50	100	0.97	0.4857
8:100784270:C:G	50	100	0.99	0.04811
8:100784369:T:C	50	100	0.99	0.06391
8:100784410:T:C	50	100	0.97	0.2081
8:100784422:T:C	50	100	1	0.01089
8:100784508:A:G	50	100	1	0.04702
8:100784966:C:T	50	100	0.71	0.01797
8:100785112:G:A	50	100	1	0.05374
8:100785285:G:A	50	100	1	0.01598
8:100785922:C:T	50	100	1	0.01071
8:100786397:C:T	50	98	0.98	0.2052
8:100786447:T:G	50	100	0.96	0.2522
8:100786505:T:C	50	96	0.9	0.01452
8:100786982:A:G	50	100	1	0.02687
8:100787575:A:C	50	100	0.97	0.1885
8:100787970:C:T	50	94	0.97	0.4221
8:100788496:C:T	50	98	0.95	0.4542
8:100789138:G:A	50	100	0.95	0.04503
8:100789495:C:T	50	100	1	0.01652
8:100789793:A:G	50	100	0.97	0.08533
8:100789882:A:C	50	100	0.97	0.08569
8:100790014:T:C	50	100	0.94	0.01616
8:100790192:C:A	50	100	1	0.01089
8:100790407:G:T	50	100	1	0.02741
8:100790449:G:A	50	100	0.99	0.07698
8:100790770:C:T	50	98	0.96	0.4199
8:100790809:G:A	50	92	0.96	0.4301
8:100791264:G:A	50	98	0.99	0.0768
8:100791401:G:A	50	100	0.99	0.1863
8:100791793:T:C	50	98	0.99	0.1875
8:100791844:C:T	50	100	0.86	0.01017
8:100792860:A:G	50	98	0.97	0.15
8:100792961:C:A	50	100	0.98	0.04267
8:100793044:G:A	50	98	0.99	0.3027
8:100793056:G:T	50	100	1	0.0443
8:100793259:C:T	50	100	0.99	0.1868
8:100793314:C:T	50	100	0.99	0.4593
8:100793368:C:T	50	100	0.99	0.09205
8:100793381:C:A	50	100	0.99	0.4595
8:100793448:T:C	50	100	0.98	0.4628
8:100793577:G:T	50	100	0.95	0.02505
8:100793812:G:A	50	100	1	0.03068
8:100793827:C:A	50	100	0.98	0.1509
8:100793838:G:A	50	100	0.99	0.4867
8:100793903:C:T	50	98	1	0.02705
8:100793919:T:C	50	100	0.99	0.4895
8:100793997:C:T	50	100	0.98	0.01598
8:100793998:G:A	50	98	1	0.02687
8:100794093:C:A	50	98	1	0.02705
8:100794192:A:G	50	98	0.9	0.01616
8:100794198:A:G	50	100	0.98	0.02887
8:100794253:G:A	50	98	1	0.02705
8:100794285:C:T	50	100	0.99	0.3382
8:100794304:T:C	50	100	0.98	0.09622
8:100794311:T:C	50	98	1	0.02705
8:100794587:G:A	50	98	1	0.02705
8:100794983:C:T	50	98	1	0.02705
8:100794990:A:C	50	98	1	0.02705
8:100795002:C:T	50	98	1	0.2086
8:100795026:C:T	50	98	1	0.02705
8:100795093:G:T	50	98	1	0.03395
8:100795137:G:A	50	100	0.98	0.1511
8:100795163:C:T	50	100	0.99	0.122
8:100795408:A:T	50	100	0.93	0.04884
8:100795442:A:G	50	98	1	0.03395
8:100795511:C:T	49	98	1	0.02687
8:100795583:C:T	50	98	1	0.03395
8:100795675:C:T	50	98	1	0.02705
8:100795695:A:G	50	98	1	0.02705
8:100795923:A:C	50	98	1	0.2001
8:100795945:C:T	50	98	1	0.02705
8:100796196:A:T	50	100	1	0.02941
8:100796366:C:G	50	98	1	0.2001
8:100796381:C:T	50	98	0.99	0.02705
8:100796383:A:G	50	98	1	0.02705
8:100796454:C:T	50	98	1	0.02705
8:100796460:C:G	50	98	0.97	0.02705
8:100796472:T:C	50	98	0.97	0.07081
8:100796518:G:T	50	100	0.98	0.08533
8:100796528:T:C	50	98	1	0.02705
8:100796581:C:T	50	100	0.97	0.01362
8:100796737:A:G	50	100	1	0.2275
8:100796770:A:C	50	100	0.98	0.03776
8:100797285:C:G	50	100	1	0.2279
8:100797434:G:A	50	100	1	0.2191
8:100797484:A:T	50	100	0.99	0.03776
8:100797572:A:G	50	100	0.99	0.2191
8:100797641:T:A	50	100	0.99	0.228
8:100797815:C:G	50	98	0.92	0.3195
8:100798001:T:G	50	100	0.98	0.3393
8:100798263:T:C	50	100	0.99	0.2282
8:100798419:T:G	50	98	0.94	0.1881
8:100798423:C:G	50	100	0.96	0.224
8:100798504:T:G	50	100	0.99	0.2279
8:100798524:C:T	50	100	0.96	0.01598
8:100798618:T:G	50	98	0.99	0.1917
8:100798708:G:A	50	100	0.99	0.2279
8:100798983:T:C	50	98	1	0.02705
8:100798996:G:A	50	100	0.99	0.2284
8:100799020:A:C	50	100	0.99	0.2968
8:100799162:C:T	50	100	0.99	0.2286
8:100799304:G:A	50	98	1	0.02705
8:100799359:G:A	50	100	0.86	0.01089
8:100799635:T:G	49	91.8	0.94	0.15310000000000001
8:100799769:T:G	47	100	0.99	0.2451
8:100799925:C:T	50	100	0.98	0.4886
8:100799926:C:T	50	100	0.96	0.01598
8:100800040:C:A	50	100	0.91	0.01271
8:100800172:T:C	50	100	0.99	0.2284
8:100800465:G:A	50	100	0.99	0.4045
8:100800599:A:T	50	100	0.98	0.2282
8:100800607:A:T	50	98	0.7	0.01416
8:100800709:T:C	50	100	0.99	0.2282
8:100800743:G:A	50	98	0.94	0.0374
8:100800797:T:C	50	100	0.98	0.03831
8:100800817:A:G	50	100	0.99	0.2282
8:100800846:C:T	50	100	0.99	0.2282
8:100800928:A:G	50	100	0.99	0.2282
8:100800950:C:T	50	100	0.99	0.2282
8:100801040:G:T	50	100	0.99	0.2282
8:100801175:C:A	50	98	1	0.02687
8:100801192:G:A	50	100	0.86	0.01089
8:100801402:G:A	50	100	0.99	0.2284
8:100801569:T:C	50	100	0.99	0.228
8:100801674:C:T	50	100	0.99	0.2191
8:100801840:G:A	50	100	0.99	0.09586
8:100802097:G:C	50	100	0.99	0.228
8:100802205:T:C	50	100	0.98	0.2279
8:100802220:C:T	50	100	0.99	0.2279
8:100802426:G:A	50	100	0.99	0.2275
8:100802454:C:A	50	100	0.96	0.01688
8:100802608:G:A	49	100	0.98	0.2186
8:100802688:G:A	50	98	0.98	0.2275
8:100803005:T:C	50	98	0.96	0.2086
8:100803569:G:A	50	100	0.97	0.02451
8:100803797:T:C	50	100	0.95	0.3647
8:100803908:C:T	50	94	0.96	0.3428
8:100804075:A:G	50	96	0.95	0.3858
8:100804190:C:G	50	92	0.96	0.337
8:100804418:C:T	50	100	0.96	0.4272
8:100804423:C:T	50	100	0.96	0.4294
8:100804561:G:A	50	98	0.97	0.4461
8:100804632:C:T	50	100	0.97	0.4461
8:100804656:C:A	50	100	0.96	0.4463
8:100804754:C:T	50	100	0.97	0.455
8:100804805:G:C	50	100	0.9	0.01471
8:100805333:C:A	50	98	0.97	0.2885
8:100805553:T:C	50	98	0.96	0.2968
8:100805625:A:C	50	98	0.96	0.2721
8:100805698:A:G	50	100	0.98	0.4256
8:100805699:C:T	50	98	0.95	0.2073
8:100805700:G:A	50	100	0.97	0.2838
8:100805838:T:C	50	100	0.9	0.05592
8:100805964:G:A	49	93.9	0.91	0.4978
8:100806734:G:A	50	98	0.97	0.2903
8:100806885:C:T	48	97.9	0.96	0.1892
8:100806892:A:G	49	98	0.95	0.207
8:100807932:C:T	50	98	0.92	0.03849
8:100807976:C:T	50	100	1	0.02306
8:100808041:A:G	50	98	0.95	0.3235
8:100808792:T:C	50	100	0.92	0.03595
8:100808805:C:T	50	96	0.96	0.4512
8:100809085:T:C	50	98	0.97	0.2585
8:100809515:A:G	50	98	0.98	0.297
8:100809567:T:A	50	98	0.96	0.3214
8:100809577:T:C	50	96	0.96	0.429
8:100809614:G:C	50	100	0.9	0.01852
8:100809987:G:A	50	98	0.97	0.2654
8:100810119:C:A	45	91.1	0.95	0.2393
8:100810268:G:A	50	100	0.94	0.1269
8:100810865:T:C	49	100	0.89	0.01398
8:100810965:G:T	50	98	0.99	0.01126
8:100810980:G:T	50	98	0.96	0.2144
8:100811075:G:A	50	100	0.61	0.01089
8:100811084:A:T	50	98	0.97	0.2384
8:100811778:A:T	50	96	0.96	0.2754
8:100811788:G:T	50	98	0.98	0.415
8:100812463:T:A	50	98	0.96	0.258
8:100812625:G:A	50	100	0.99	0.01198
8:100812734:C:T	50	98	0.98	0.2829
8:100812780:G:C	50	100	0.99	0.01126
8:100812840:A:G	50	98	0.98	0.01416
8:100812842:T:C	50	94	0.95	0.2932
8:100813032:C:T	50	100	0.94	0.04176
8:100813156:G:A	50	92	0.94	0.4417
8:100813470:T:C	50	94	0.89	0.2119
8:100813683:C:T	49	95.9	0.92	0.1819
8:100813771:T:G	50	98	0.84	0.03522
8:100813944:C:T	50	100	0.97	0.04702
8:100813948:C:T	50	98	0.94	0.02378
8:100813994:T:C	50	100	0.98	0.06373
8:100814077:C:G	50	100	0.96	0.04684
8:100814158:C:T	50	100	0.95	0.09641
8:100814905:C:A	50	100	0.96	0.1091
8:100814987:C:T	50	100	0.97	0.08424
8:100815171:A:T	50	98	0.76	0.01906
8:100815812:T:C	50	100	0.94	0.02651
8:100816457:T:A	50	98	0.97	0.08824
8:100816603:G:A	50	100	1	0.02052
8:100816888:G:T	50	98	0.99	0.0167
8:100817954:C:T	50	100	0.94	0.09423
8:100817999:G:A	50	98	0.86	0.01634
8:100818523:C:T	50	100	0.85	0.01598
8:100818907:T:C	50	98	0.86	0.01307
8:100819201:T:C	50	98	0.97	0.08642
8:100819832:G:A	50	98	0.96	0.08515
8:100820130:G:A	50	100	0.88	0.02669
8:100820212:T:C	50	100	0.99	0.01035
8:100820251:C:A	50	94	0.96	0.08569
8:100820276:T:C	50	94	0.96	0.0797
8:100820612:T:G	50	100	0.96	0.01707
8:100820744:A:T	50	94	0.95	0.2378
8:100821164:G:T	50	100	0.79	0.02687
8:100822213:T:C	50	100	0.99	0.0285
8:100822585:C:T	50	100	0.96	0.05338
8:100822602:G:A	50	100	0.68	0.02215
8:100823362:C:T	50	100	0.95	0.05356
8:100823590:T:C	50	100	0.96	0.04285
8:100823816:T:C	50	100	0.98	0.03758
8:100823923:C:T	50	100	0.96	0.0472
8:100824191:A:T	50	100	0.99	0.06336
8:100824192:T:C	50	100	0.99	0.06336
8:100824320:G:A	50	100	0.87	0.03522
8:100824389:A:G	50	100	0.99	0.06336
8:100824557:A:G	50	100	0.99	0.06318
8:100824782:G:A	50	98	0.97	0.03849
8:100824854:G:A	50	100	0.99	0.06264
8:100825032:C:T	50	100	0.99	0.06245
8:100825126:T:C	50	100	0.99	0.06536
8:100825200:A:G	50	100	0.93	0.0354
8:100825226:A:G	50	100	0.99	0.06245
8:100826298:A:T	50	100	0.98	0.07226
8:100826486:C:T	50	100	0.98	0.2407
8:100826722:G:T	50	100	0.98	0.03486
8:100826847:A:T	50	100	0.98	0.01797
8:100827851:A:T	50	96	0.97	0.4697
8:100827906:G:T	50	96	0.97	0.4697
8:100828014:C:T	50	100	0.97	0.262
8:100828016:C:T	50	96	0.97	0.4475
8:100828028:G:A	50	100	0.93	0.02179
8:100828423:T:C	50	98	0.97	0.01761
8:100828535:A:C	50	98	0.98	0.01761
8:100828833:C:T	50	100	0.98	0.4951
8:100828880:T:G	50	100	0.98	0.4949
8:100829224:C:T	50	100	0.97	0.3012
8:100829260:A:G	50	100	0.96	0.2605
8:100829318:T:C	50	100	0.97	0.4953
8:100829338:A:C	50	100	1	0.04194
8:100829503:C:T	50	100	0.97	0.2958
8:100829574:A:C	50	100	1	0.01035
8:100829583:A:G	50	100	1	0.01834
8:100830039:T:C	50	100	1	0.1892
8:100830193:G:C	50	98	0.97	0.2961
8:100830264:G:A	50	100	0.97	0.2959
8:100831081:A:G	50	100	1	0.1875
8:100831402:C:G	50	100	1	0.02741
8:100831632:G:A	50	100	0.77	0.02142
8:100831650:A:T	50	100	1	0.1652
8:100831661:A:G	50	100	0.97	0.2716
8:100831898:G:A	50	100	0.97	0.26
8:100833226:G:C	50	100	0.98	0.4869
8:100833435:G:C	50	100	1	0.03304
8:100833584:C:G	50	100	1	0.03304
8:100833741:G:T	50	100	1	0.03304
8:100833768:T:C	50	100	0.93	0.03304
8:100833773:G:A	50	100	1	0.03322
8:100833815:A:G	50	100	1	0.2057
8:100833943:C:T	50	100	1	0.03304
8:100834036:C:A	50	100	1	0.1607
8:100834477:C:T	49	100	1	0.1509
8:100834558:G:A	50	100	1	0.03304
8:100834802:A:C	50	100	1	0.03304
8:100835262:T:C	50	100	1	0.03304
8:100835463:C:T	50	100	1	0.01725
8:100836115:G:T	50	100	0.91	0.01452
8:100836187:T:C	50	100	1	0.03304
8:100836270:T:G	50	96	0.89	0.01616
8:100836756:T:G	50	100	0.99	0.03304
8:100836780:G:A	50	100	1	0.01017
8:100836799:T:C	50	100	0.99	0.03304
8:100836955:A:G	50	96	0.85	0.03558
8:100837158:A:G	50	100	0.96	0.02088
8:100837232:A:G	50	100	0.98	0.03304
8:100837279:A:G	50	100	0.98	0.03304
8:100837419:T:C	50	100	1	0.2182
8:100837568:A:G	50	94	0.9	0.339
8:100837984:G:A	50	100	0.99	0.1425
8:100838001:A:G	50	100	0.98	0.03304
8:100838100:C:T	50	100	0.98	0.03304
8:100838399:T:C	50	100	1	0.02741
8:100838613:T:C	50	100	1	0.02741
8:100838615:T:G	50	100	1	0.02741
8:100838709:A:G	50	100	1	0.02741
8:100838732:C:T	50	100	1	0.02741
8:100838786:A:G	50	100	1	0.02741
8:100838847:C:T	50	100	0.99	0.0276
8:100839157:A:G	50	100	1	0.02741
8:100839199:T:C	50	100	1	0.1543
8:100839505:G:A	50	100	0.99	0.191
8:100839734:A:T	50	100	0.98	0.02233
8:100839929:G:C	50	100	0.99	0.1634
8:100840083:A:T	50	100	1	0.2182
8:100840269:T:C	50	100	1	0.0276
8:100840337:T:C	50	100	1	0.2184
8:100840443:C:T	50	100	0.91	0.02741
8:100840547:A:G	50	100	0.91	0.0276
8:100840635:G:C	50	100	0.99	0.1908
8:100840660:C:T	50	100	1	0.02741
8:100840672:T:C	50	90	0.81	0.1365
8:100841045:A:G	50	100	1	0.1541
8:100841062:T:C	50	100	1	0.2182
8:100841192:T:G	50	100	0.99	0.1906
8:100841243:T:C	50	100	1	0.1534
8:100841341:A:G	50	100	1	0.2182
8:100841674:C:T	50	100	0.99	0.1905
8:100841790:C:T	50	100	1	0.2182
8:100841807:T:C	50	100	1	0.2182
8:100841834:C:T	50	100	0.99	0.1618
8:100842098:T:A	50	100	1	0.02741
8:100842450:G:A	50	100	0.99	0.1839
8:100842599:C:T	50	100	0.99	0.1841
8:100842841:A:G	50	100	1	0.2416
8:100842895:T:C	50	100	1	0.01525
8:100843277:C:G	50	100	0.99	0.1839
8:100843794:A:G	50	100	0.93	0.01652
8:100843811:A:G	50	100	1	0.02741
8:100843936:G:T	50	100	0.99	0.2023
8:100844085:G:A	50	100	1	0.02741
8:100844195:T:C	50	100	1	0.1552
8:100844318:G:A	50	100	0.99	0.2144
8:100844536:C:A	50	100	0.99	0.2128
8:100845066:C:A	50	98	0.97	0.03794
8:100845135:A:G	50	100	0.97	0.03341
8:100845453:T:C	50	100	1	0.02741
8:100845594:T:A	50	100	1	0.207
8:100845769:C:T	50	100	0.97	0.159
8:100846125:C:T	50	98	0.86	0.04085
8:100846298:C:G	50	100	0.89	0.01271
8:100846392:A:G	50	92	0.76	0.2191
8:100846422:G:A	50	98	0.85	0.1095
8:100846652:T:G	50	86	0.86	0.4252
8:100847086:A:G	50	100	0.73	0.02124
8:100847361:G:C	50	98	0.99	0.2337
8:100847603:G:A	50	98	0.98	0.4377
8:100847686:A:C	50	100	0.99	0.4962
8:100848220:C:T	50	100	0.99	0.4962
8:100848268:A:G	49	100	0.99	0.4936
8:100848390:T:C	50	100	0.98	0.0699
8:100849074:C:T	50	100	0.99	0.4966
8:100849136:A:G	50	96	0.94	0.2883
8:100849325:T:C	50	96	0.96	0.1875
8:100849341:A:G	50	100	0.99	0.4936
8:100849343:C:T	50	100	0.99	0.1932
8:100849366:T:C	50	100	1	0.1968
8:100849562:T:A	50	98	0.85	0.03813
8:100849850:C:T	50	100	0.98	0.1935
8:100849915:C:T	50	100	0.99	0.1934
8:100850025:T:G	50	100	1	0.4762
8:100850085:A:G	50	100	1	0.4731
8:100850255:T:C	50	100	0.99	0.1935
8:100850586:T:A	50	98	0.83	0.03522
8:100850590:C:T	50	100	0.99	0.193
8:100850663:G:C	50	100	0.99	0.1928
8:100850720:A:G	50	100	1	0.1963
8:100850948:G:A	50	100	1	0.1797
8:100850985:C:T	50	100	0.99	0.1928
8:100851446:G:A	50	100	1	0.1963
8:100851493:C:T	50	100	1	0.1963
8:100851518:C:T	50	98	0.97	0.03068
8:100851903:G:C	50	100	1	0.1981
8:100851908:G:A	50	100	1	0.1964
8:100852359:G:A	50	100	0.97	0.03032
8:100852386:C:T	50	100	1	0.05465
8:100852420:G:A	50	100	1	0.1964
8:100852425:G:A	50	100	1	0.1964
8:100852579:A:G	50	100	0.99	0.4818
8:100852603:C:T	50	100	0.99	0.1714
8:100852653:A:G	50	100	0.99	0.193
8:100852681:A:G	50	100	0.99	0.4817
8:100852687:C:T	50	100	0.99	0.1817
8:100852921:A:G	50	100	1	0.2531
8:100852923:A:G	50	100	0.99	0.2533
8:100853321:C:A	49	100	0.97	0.0305
8:100853398:C:T	50	100	0.97	0.03068
8:100853412:C:G	50	100	0.98	0.2534
8:100853417:G:A	50	100	0.99	0.1977
8:100853420:C:T	50	100	0.99	0.1932
8:100853509:C:T	50	98	0.84	0.01507
8:100853528:C:T	50	100	0.82	0.0472
8:100853571:C:T	50	98	0.92	0.04593
8:100853602:A:G	50	100	1	0.1968
8:100854085:C:T	50	100	1	0.1964
8:100854133:A:T	50	100	1	0.03068
8:100854368:G:A	50	100	1	0.1966
8:100854408:T:C	49	100	1	0.05483
8:100854895:G:A	50	100	0.99	0.03522
8:100855136:A:G	50	100	1	0.0541
8:100855322:G:A	49	98	1	0.4906
8:100855471:A:G	50	100	0.99	0.03413
8:100855488:C:A	50	100	1	0.05483
8:100855957:G:C	50	100	1	0.0443
8:100856055:G:A	50	96	1	0.484
8:100856256:C:A	50	100	1	0.02614
8:100856299:G:A	50	96	1	0.3653
8:100856555:A:C	50	100	1	0.36870000000000003
8:100857060:A:C	50	94	0.86	0.1086
8:100857075:A:G	50	98	0.83	0.0354
8:100857184:C:G	50	100	1	0.0305
8:100857319:C:T	50	100	1	0.0305
8:100857417:C:T	50	100	1	0.0443
8:100857796:A:C	49	100	1	0.01307
8:100857837:C:A	50	100	0.99	0.193
8:100857862:T:C	50	100	0.99	0.2275
8:100857878:A:T	50	100	0.99	0.3342
8:100858132:T:C	50	100	1	0.0305
8:100858262:T:C	50	100	0.99	0.1986
8:100858351:G:A	50	100	0.99	0.01235
8:100858689:T:C	50	100	1	0.05374
8:100858762:G:T	50	100	0.99	0.1153
8:100859077:C:A	50	100	0.98	0.03395
8:100859105:C:A	50	100	1	0.03014
8:100859533:G:A	50	100	1	0.05102
8:100859665:T:G	50	98	0.96	0.1897
8:100860368:G:A	50	100	1	0.04503
8:100860388:C:A	50	100	0.99	0.01235
8:100860670:C:T	50	100	0.93	0.02524
8:100860851:C:T	50	100	0.97	0.3039
8:100861227:T:G	50	100	0.99	0.4907
8:100861443:T:C	50	98	0.96	0.301
8:100861745:C:T	50	100	0.89	0.01779
8:100861885:G:A	50	100	1	0.03214
8:100862187:G:A	50	100	1	0.03214
8:100862482:C:T	50	100	1	0.03214
8:100862913:T:G	50	100	0.99	0.4818
8:100863079:G:C	50	100	0.99	0.03813
8:100863104:G:T	50	100	0.98	0.4795
8:100863389:G:A	50	100	0.96	0.01471
8:100863407:C:T	50	100	0.99	0.4782
8:100863521:C:T	50	100	0.83	0.01561
8:100863651:T:A	50	100	1	0.01089
8:100863749:G:A	50	100	0.99	0.4795
8:100863915:T:C	50	96	0.94	0.218
8:100864018:T:G	50	98	0.99	0.02869
8:100864141:C:T	50	100	1	0.05338
8:100864549:G:A	50	100	0.97	0.03341
8:100864771:T:C	50	100	1	0.04793
8:100864816:G:A	50	98	0.98	0.1747
8:100864936:C:T	50	98	0.7	0.01507
8:100865258:G:T	50	100	0.88	0.01017
8:100865519:C:T	50	98	0.97	0.06627
8:100865606:G:A	50	100	0.88	0.06046
8:100865686:T:C	50	100	0.98	0.2881
8:100865963:C:T	50	98	0.98	0.2304
8:100866020:C:T	50	100	1	0.01452
8:100866129:C:T	50	98	0.98	0.374
8:100866346:C:G	50	98	0.98	0.1747
8:100866467:T:A	50	100	0.99	0.01362
8:100866508:A:G	50	100	0.93	0.01797
8:100866576:A:C	50	98	0.98	0.1745
8:100866655:G:T	50	98	0.99	0.01797
8:100866976:C:A	50	98	0.96	0.1676
8:100866980:G:C	50	98	0.96	0.226
8:100867258:G:A	50	98	0.93	0.1812
8:100867344:C:G	50	98	0.96	0.2264
8:100867370:A:G	50	98	0.96	0.2284
8:100867400:A:G	50	100	0.96	0.02542
8:100867827:G:A	50	100	0.96	0.02542
8:100867977:C:G	50	98	0.94	0.2306
8:100869135:G:A	50	100	0.84	0.02124
8:100869668:C:T	50	96	0.78	0.09768
8:100869910:T:C	50	100	0.74	0.01107
8:100870087:T:A	50	100	0.82	0.01017
8:100870158:C:T	50	100	0.84	0.02741
8:100870380:C:T	50	96	0.88	0.08805
8:100870495:G:A	50	96	0.82	0.3125
8:100870571:C:T	50	100	0.97	0.02124
8:100871208:C:T	50	98	0.9	0.08134
8:100871468:C:G	50	96	0.92	0.08152
8:100871570:G:T	50	94	0.74	0.03123
8:100872169:C:T	50	90	0.81	0.2062
8:100872790:G:T	50	98	0.95	0.04684
8:100872890:G:A	50	78	0.75	0.3822
8:100873012:C:T	50	100	0.96	0.01761
8:100873480:G:C	50	98	0.86	0.3028
8:100873868:A:T	50	100	0.98	0.01707
8:100874162:T:C	50	100	0.93	0.1135
8:100874215:C:T	50	98	0.81	0.02269
8:100874749:C:T	50	100	0.96	0.08642
8:100874795:G:A	50	100	0.84	0.05029
8:100874802:G:A	50	100	0.95	0.2277
8:100875335:C:T	50	100	0.98	0.09985
8:100875338:G:C	50	100	0.97	0.08769
8:100875346:G:C	50	100	0.98	0.09985
8:100876122:T:C	50	100	0.99	0.116
8:100876204:C:T	50	100	0.97	0.08787
8:100876228:G:A	50	100	0.98	0.1162
8:100876401:A:G	50	100	0.98	0.116
8:100876454:C:T	50	100	0.97	0.01707
8:100876617:T:C	50	98	0.89	0.03105
8:100876752:A:G	50	100	0.97	0.01525
8:100876823:G:C	50	100	0.97	0.01906
8:100877152:G:T	50	100	0.96	0.01707
8:100877389:C:T	50	98	0.97	0.4722
8:100877741:C:T	50	100	0.98	0.05556
8:100877910:C:T	50	100	0.98	0.03704
8:100877995:G:C	50	100	0.98	0.08043
8:100878791:G:C	50	100	0.97	0.3733
8:100878933:G:A	50	100	0.98	0.1222
8:100879468:C:T	49	79.6	0.77	0.1454
8:100879494:A:G	49	100	0.96	0.03177
8:100879522:C:G	49	98	0.98	0.4942
8:100879617:G:A	50	100	0.99	0.09677
8:100879676:A:G	50	100	0.98	0.08805
8:100879790:A:G	50	100	0.88	0.01543
8:100880643:A:T	50	100	0.97	0.03068
8:100880696:A:G	50	100	0.99	0.1258
8:100880757:T:C	50	100	0.98	0.386
8:100881072:A:C	50	100	0.98	0.09078
8:100881080:A:C	50	100	0.9	0.02505
8:100881137:A:T	50	100	1	0.01107
8:100881213:T:C	50	100	0.99	0.1816
8:100881742:T:G	50	100	0.92	0.0285
8:100881939:G:A	50	100	0.99	0.1816
8:100882224:G:A	50	100	0.92	0.02814
8:100882347:C:G	50	96	0.81	0.02869
8:100883263:T:C	50	100	0.98	0.1816
8:100883533:C:T	50	100	0.99	0.2142
8:100883629:C:A	50	100	0.96	0.0305
8:100883637:C:G	50	100	0.98	0.4548
8:100883704:T:C	50	100	0.81	0.01434
8:100883852:G:A	50	100	0.98	0.08914
8:100883860:G:A	50	100	0.98	0.08914
8:100884267:C:G	50	100	0.98	0.2313
8:100884331:G:A	50	100	0.99	0.4174
8:100884541:C:G	50	100	1	0.1814
8:100884590:C:T	50	100	0.97	0.0158
8:100884775:T:A	50	100	0.94	0.02342
8:100885032:G:A	50	100	0.99	0.102
8:100885082:T:C	50	100	0.94	0.0512
8:100886001:G:C	50	100	1	0.02578
8:100886295:G:C	50	100	1	0.2898
8:100886305:C:T	50	100	0.98	0.0187
8:100886439:C:T	50	100	1	0.06627
8:100886479:T:C	50	100	1	0.1817
8:100886556:C:T	50	100	1	0.06336
8:100886894:C:T	50	100	1	0.1964
8:100887001:T:C	50	100	0.99	0.1819
8:100887451:C:T	50	100	1	0.06282
8:100887853:A:G	50	100	1	0.1765
8:100888286:G:C	50	100	1	0.06336
8:100889672:C:A	50	100	0.99	0.02487
8:100889673:A:G	50	100	1	0.2983
8:100889941:T:C	50	100	1	0.1881
8:100890300:C:G	50	100	1	0.1854
8:100890401:A:T	50	100	1	0.2987
8:100890676:G:A	50	100	1	0.07861
8:100890949:A:C	50	100	1	0.08805
8:100891141:C:T	50	100	1	0.06427
8:100891813:T:C	49	95.9	0.99	0.3255
8:100892000:C:T	50	96	0.91	0.1213
8:100892074:C:G	45	77.8	0.93	0.3201
8:100892426:G:A	47	95.7	0.79	0.01362
8:100892529:A:G	35	88.6	0.98	0.3079
8:100892631:G:A	50	98	0.9	0.02251
8:100892735:A:G	50	98	0.98	0.3003
8:100892815:A:G	48	83.3	0.97	0.4864
8:100892892:A:G	50	96	1	0.2997
8:100892995:T:C	50	100	1	0.07698
8:100893000:C:T	48	100	0.98	0.3727
8:100893124:G:A	50	100	0.97	0.04684
8:100893138:A:G	50	100	1	0.2736
8:100893151:G:A	50	100	1	0.06409
8:100893267:G:A	50	100	1	0.2983
8:100893274:C:T	50	100	0.99	0.04067
8:100893452:T:G	50	100	0.99	0.3217
8:100893610:C:T	50	100	0.99	0.02233
8:100893680:C:T	50	100	0.99	0.07698
8:100894472:A:G	50	98	0.98	0.3943
8:100894524:A:G	50	96	0.92	0.09259
8:100894834:C:T	50	100	0.99	0.2983
8:100894835:G:A	50	100	0.99	0.3707
8:100895743:T:C	50	100	1	0.295
8:100895937:T:C	50	96	0.99	0.1868
8:100896081:C:T	50	100	0.99	0.2142
8:100896096:G:A	50	100	1	0.07226
8:100896117:G:A	50	100	1	0.2987
8:100896354:G:A	50	100	0.95	0.01834
8:100896459:A:C	50	100	1	0.1839
8:100896616:A:G	50	100	0.99	0.2985
8:100897030:C:G	50	100	0.99	0.2987
8:100897302:G:A	50	100	0.89	0.06899
8:100897472:T:G	50	100	1	0.07208
8:100897521:T:C	50	100	1	0.1883
8:100897843:C:T	50	100	1	0.1763
8:100898673:C:T	50	100	0.9	0.0187
8:100899408:C:G	50	94	0.96	0.2805
8:100899845:C:T	50	100	0.97	0.2992
8:100900232:T:C	50	100	0.96	0.01979
8:100900794:G:A	50	98	1	0.2177
8:100901488:C:A	50	100	1	0.01652
8:100901759:C:T	50	100	1	0.218
8:100902423:C:T	50	98	0.98	0.09041
8:100902485:A:C	50	98	0.99	0.2972
8:100902739:T:C	50	100	0.99	0.03395
8:100903082:G:A	50	100	0.98	0.3571
8:100903928:C:T	50	98	0.99	0.3538
8:100904612:C:T	50	100	0.98	0.3244
8:100905493:T:C	50	100	1	0.2504
8:100905527:C:T	50	100	1	0.01652
8:100905589:C:A	50	98	1	0.2231
8:100905729:C:T	50	98	0.97	0.05192
8:100905865:C:T	49	98	0.98	0.0699
8:100906168:A:G	50	98	0.99	0.08715
8:100906302:C:T	50	98	0.95	0.02142
8:100906321:C:G	50	100	1	0.01616
8:100906402:G:A	50	100	1	0.01652
8:100907093:C:T	50	100	1	0.2298
8:100907569:A:G	50	100	1	0.01634
8:100907616:G:C	50	100	1	0.2298
8:100908496:T:G	50	98	0.99	0.3816
8:100908708:C:T	50	100	0.89	0.01634
8:100909531:G:C	50	100	1	0.01561
8:100909743:T:C	50	100	0.62	0.01652
8:100909970:G:C	50	100	1	0.01561
8:100910711:G:A	50	98	0.96	0.04684
8:100912316:C:T	50	92	0.96	0.4212
8:100912526:C:G	50	100	0.99	0.2671
8:100913194:T:A	49	100	1	0.01071
8:100913576:C:T	50	100	1	0.01561
8:100914304:C:T	50	100	0.96	0.01543
8:100914889:C:T	50	100	1	0.2765
8:100915030:T:C	50	100	1	0.258
8:100915046:C:T	50	98	0.97	0.05773
8:100915196:C:T	50	100	0.99	0.09477
8:100915467:C:T	50	96	0.99	0.3604
8:100915761:G:C	50	100	1	0.01561
8:100915809:C:T	50	100	0.96	0.0512
8:100915810:C:T	50	90	0.96	0.3566
8:100915864:C:T	50	98	0.96	0.05901
8:100916264:C:T	50	100	1	0.2584
8:100917236:G:A	50	100	1	0.0256
8:100917494:C:T	50	92	0.95	0.2816
8:100917590:A:G	50	98	0.96	0.1218
8:100917707:C:G	50	98	0.98	0.1443
8:100917849:G:A	50	100	0.92	0.02251
8:100918161:G:T	50	100	1	0.01561
8:100918235:T:C	50	100	1	0.06137
8:100918268:A:C	50	100	0.97	0.1209
8:100918347:A:C	47	100	0.94	0.01652
8:100918359:C:A	37	94.6	0.63	0.01634
8:100918444:A:G	32	96.9	1	0.01561
8:100919064:T:C	50	100	1	0.01561
8:100919199:A:G	50	100	1	0.01943
8:100919206:A:G	50	100	1	0.03776
8:100921005:T:G	50	100	1	0.03268
8:100921095:G:C	50	100	1	0.01289
8:100921401:G:A	50	100	0.9	0.01362
8:100921454:G:A	50	100	1	0.01816
8:100921779:G:T	50	100	1	0.0158
8:100921912:C:T	50	100	1	0.4114
8:100922207:T:C	50	100	1	0.1943
8:100922244:G:A	50	100	1	0.03776
8:100922373:C:T	50	100	1	0.03195
8:100922619:G:A	50	100	1	0.03776
8:100922743:T:C	50	100	1	0.2309
8:100923040:T:G	50	100	1	0.01561
8:100923391:T:G	50	100	1	0.03794
8:100924055:G:A	50	100	0.98	0.02106
8:100924684:T:C	50	98	0.98	0.06681
8:100924780:C:T	50	100	1	0.03776
8:100924829:A:C	50	100	1	0.03195
8:100925146:A:G	50	100	1	0.3433
8:100925227:T:C	50	100	1	0.4731
8:100925461:C:T	50	100	1	0.01561
8:100926183:C:A	50	100	1	0.01852
8:100926568:G:A	50	100	0.99	0.01471
8:100926673:G:A	50	98	0.94	0.06391
8:100926697:C:T	50	100	1	0.01561
8:100927002:C:T	50	100	1	0.03177
8:100927058:C:T	50	100	1	0.03195
8:100927248:C:A	50	100	1	0.01561
8:100927251:G:A	50	100	1	0.4112
8:100928084:C:T	50	100	1	0.03776
8:100928155:C:G	50	100	0.75	0.01162
8:100928468:A:T	50	100	1	0.01561
8:100928547:C:A	50	98	0.98	0.05828
8:100929268:C:T	50	100	0.98	0.0158
8:100929316:T:C	50	100	1	0.06227
8:100929824:A:G	50	100	1	0.03794
8:100930180:C:T	50	100	1	0.01634
8:100930192:C:T	50	100	0.99	0.01906
8:100930319:G:A	50	100	1	0.01561
8:100930393:A:G	50	100	1	0.06227
8:100931091:G:A	50	100	0.99	0.4118
8:100931165:C:A	50	100	0.99	0.1478
8:100931176:A:C	50	100	1	0.06227
8:100931390:A:G	50	100	1	0.431
8:100932035:A:T	50	100	1	0.03794
8:100932331:T:A	50	100	1	0.43120000000000003
8:100932453:C:T	50	100	1	0.01561
8:100933345:T:G	50	100	1	0.01888
8:100933500:T:A	50	100	0.98	0.04466
8:100933884:C:T	50	100	1	0.2306
8:100933931:T:C	50	100	1	0.08115
8:100934304:G:A	50	100	1	0.03776
8:100934320:T:G	49	93.9	1	0.4305
8:100934741:A:G	50	100	1	0.03776
8:100935108:C:G	50	100	1	0.4962
8:100935225:A:T	50	100	1	0.3435
8:100935485:C:G	50	100	1	0.03195
8:100935898:T:C	50	100	0.99	0.1458
8:100936110:G:A	50	100	0.99	0.1458
8:100936143:A:C	50	100	1	0.01634
8:100936201:A:G	50	100	1	0.01834
8:100936453:G:C	50	100	1	0.1289
8:100936552:A:G	50	98	0.94	0.01779
8:100936603:T:C	50	100	1	0.01634
8:100936625:A:G	50	98	0.92	0.01961
8:100937810:G:A	50	100	1	0.3435
8:100937887:T:C	50	100	0.98	0.108
8:100937959:C:T	50	100	1	0.01561
8:100939378:C:T	50	100	1	0.03776
8:100939811:G:A	50	100	0.99	0.1478
8:100939903:G:C	50	100	1	0.03776
8:100940050:G:A	50	100	1	0.01943
8:100940278:G:T	50	100	0.99	0.4508
8:100940531:C:T	50	100	1	0.03195
8:100940718:T:C	50	100	1	0.08079
8:100941683:G:A	50	100	1	0.0187
8:100941684:C:G	50	98	0.98	0.0581
8:100941839:C:T	50	100	0.99	0.1427
8:100943660:T:C	50	100	1	0.01634
8:100943769:G:A	50	100	0.95	0.03813
8:100943855:C:T	50	100	0.97	0.02088
8:100943914:A:G	50	100	0.96	0.06009
8:100943998:G:A	50	90	1	0.4475
8:100944055:A:C	50	100	1	0.01634
8:100944117:A:G	50	100	0.94	0.03649
8:100944463:G:T	50	100	0.96	0.01598
8:100944649:C:T	50	100	0.93	0.02996
8:100944683:C:T	50	100	0.93	0.02996
8:100944762:G:A	50	100	0.94	0.0512
8:100944765:G:C	50	100	0.61	0.0167
8:100945083:T:C	50	100	0.94	0.03577
8:100945228:G:A	50	100	0.97	0.05955
8:100945294:A:C	50	100	1	0.03776
8:100946205:G:T	50	100	0.99	0.3446
8:100946295:T:C	50	100	1	0.03776
8:100946340:G:C	50	100	0.99	0.4926
8:100946422:C:T	50	100	1	0.01816
8:100946906:A:C	50	100	1	0.08079
8:100947137:T:C	50	100	0.98	0.1471
8:100947266:A:C	50	100	1	0.01561
8:100947268:A:C	50	100	1	0.01816
8:100947366:A:C	50	100	1	0.03776
8:100947381:G:A	50	100	1	0.476
8:100948205:A:G	50	100	0.99	0.03776
8:100948358:A:G	50	100	0.91	0.0207
8:100948629:C:T	50	100	1	0.0285
8:100949283:T:C	50	100	1	0.2371
8:100949682:T:C	50	100	1	0.3442
8:100950496:C:T	49	100	0.98	0.04611
8:100950660:G:T	50	98	0.98	0.0463
8:100950669:A:G	50	96	0.99	0.4414
8:100950673:A:G	50	98	0.99	0.3464
8:100950747:C:T	50	98	0.97	0.03667
8:100951186:C:A	50	100	0.96	0.01561
8:100952407:C:T	50	100	1	0.01834
8:100952672:A:G	50	100	0.98	0.1109
8:100952859:C:T	49	100	0.98	0.1478
8:100953091:G:C	50	100	1	0.01561
8:100953120:G:C	50	100	1	0.03522
8:100953596:T:A	50	100	1	0.01561
8:100954080:C:T	50	100	1	0.01561
8:100954106:A:G	50	100	1	0.02596
8:100954911:A:G	50	100	1	0.3446
8:100955111:G:A	50	100	1	0.01561
8:100955246:A:G	50	100	1	0.03758
8:100955458:T:C	50	96	0.98	0.07898
8:100955932:T:C	50	100	1	0.01743
8:100956178:G:A	50	100	0.96	0.03667
8:100956331:G:A	50	100	0.99	0.1423
8:100956445:C:T	50	100	1	0.4973
8:100956594:T:C	50	100	1	0.01888
8:100956674:G:A	50	100	1	0.4951
8:100956709:G:A	50	100	1	0.01561
8:100956711:A:C	50	100	0.98	0.1017
8:100956789:G:A	50	100	1	0.01561
8:100957130:C:G	50	100	1	0.01888
8:100957300:T:C	50	100	1	0.3446
8:100957392:A:G	50	100	1	0.4929
8:100957891:C:T	50	100	0.99	0.3448
8:100958109:C:T	50	100	1	0.02596
8:100958166:T:C	48	95.8	1	0.1707
8:100958185:C:T	47	95.7	1	0.4666
8:100958227:A:G	50	98	0.99	0.07553
8:100958274:C:T	50	98	0.99	0.07534
8:100958277:G:A	50	100	1	0.01888
8:100958285:G:A	50	100	1	0.01888
8:100959782:G:C	50	100	0.99	0.3057
8:100960281:G:T	50	100	1	0.2282
8:100960528:G:A	50	100	0.93	0.03304
8:100960598:A:T	50	98	0.97	0.05447
8:100962222:T:C	50	100	1	0.4156
8:100962245:T:C	50	100	1	0.01834
8:100962247:G:A	50	100	0.99	0.01561
8:100962512:A:G	50	100	1	0.4129
8:100963150:C:T	50	100	1	0.3771
8:100963251:T:G	50	100	0.99	0.3773
8:100963347:T:C	50	100	1	0.02088
8:100963784:A:G	50	100	1	0.0167
8:100963983:T:C	50	100	0.94	0.0167
8:100964239:G:C	50	100	1	0.01834
8:100964282:G:A	50	100	0.99	0.3422
8:100964395:G:A	50	98	0.98	0.05792
8:100964748:T:C	50	100	1	0.08333
8:100964774:A:C	50	100	1	0.08279
8:100964845:G:A	50	100	1	0.01852
8:100965478:C:T	50	100	1	0.01707
8:100965791:A:G	50	100	1	0.05919
8:100965935:C:T	50	100	1	0.3517
8:100966302:T:A	50	100	0.95	0.01271
8:100967430:A:G	50	100	1	0.01834
8:100967636:T:A	50	100	1	0.05683
8:100967794:G:T	50	100	1	0.01834
8:100968008:G:A	49	100	1	0.01834
8:100968191:C:A	50	100	1	0.01834
8:100968216:T:G	50	98	0.91	0.02251
8:100968501:G:A	50	100	1	0.0581
8:100968652:T:C	50	100	1	0.0158
8:100968841:C:T	50	100	1	0.01834
8:100968842:G:A	50	100	0.99	0.1394
8:100968971:T:A	50	98	0.99	0.2244
8:100969064:T:A	50	100	0.9	0.01235
8:100969394:C:G	50	100	1	0.01834
8:100969456:C:A	50	100	1	0.01598
8:100969527:T:C	50	100	1	0.03522
8:100970102:C:G	50	100	1	0.03522
8:100970569:G:C	50	100	0.74	0.01888
8:100970853:G:T	50	100	0.98	0.4208
8:100970958:C:T	50	100	1	0.03322
8:100971203:G:A	49	100	1	0.03304
8:100971206:C:T	49	100	1	0.03304
8:100971224:T:G	50	96	1	0.03377
8:100971238:C:T	49	93.9	1	0.03322
8:100971245:A:C	50	92	1	0.03322
8:100971247:C:T	50	92	1	0.03304
8:100971815:C:T	50	96	0.86	0.01725
8:100972322:G:C	50	100	1	0.03304
8:100972332:C:T	49	100	1	0.01834
8:100972446:T:C	50	100	1	0.04067
8:100972866:T:C	50	100	1	0.03322
8:100973067:T:C	50	100	1	0.04067
8:100973407:T:G	50	100	1	0.03304
8:100973495:C:T	50	100	1	0.01834
8:100973505:C:T	50	96	0.86	0.01725
8:100973512:C:T	50	100	0.99	0.1333
8:100973593:G:A	50	100	0.99	0.0158
8:100973601:A:G	50	100	0.98	0.1175
8:100974100:T:C	50	100	0.99	0.4032
8:100974399:C:A	50	100	1	0.03558
8:100974497:A:C	50	100	0.98	0.118
8:100974636:A:G	50	100	0.98	0.2028
8:100974752:G:T	50	96	0.96	0.01961
8:100975070:C:T	50	100	0.99	0.1939
8:100975108:G:C	50	100	0.99	0.1554
8:100975998:G:A	50	100	1	0.4016
8:100976096:T:C	49	100	0.71	0.02778
8:100976101:T:G	38	89.5	0.89	0.1905
8:100976148:T:C	47	95.7	0.63	0.01471
8:100976154:T:C	44	95.5	0.7	0.02033
8:100976156:T:C	44	88.6	0.66	0.0581
8:100976160:T:C	43	83.7	0.74	0.1086
8:100976183:T:C	45	84.4	0.75	0.06173
8:100976617:C:G	50	98	0.97	0.2042
8:100976951:A:G	50	98	0.98	0.1992
8:100977053:G:C	50	100	0.98	0.1963
8:100977169:A:G	50	100	0.92	0.01344
8:100977299:A:C	50	98	1	0.01017
8:100978378:C:T	50	100	1	0.03558
8:100978601:G:A	48	100	0.99	0.2493
8:100978663:G:A	50	100	1	0.0354
8:100978966:G:A	50	100	0.99	0.3195
8:100979084:C:T	50	100	0.98	0.1954
8:100979131:G:A	50	100	0.9	0.01743
8:100979374:G:T	50	100	0.9	0.01688
8:100979422:G:T	50	100	0.99	0.01416
8:100979466:A:T	50	100	0.96	0.2008
8:100979523:G:A	50	100	1	0.03486
8:100979853:C:T	50	100	1	0.01071
8:100979965:A:G	50	100	0.99	0.3192
8:100980030:T:A	50	100	1	0.01797
8:100980398:G:A	50	100	0.99	0.2849
8:100980531:A:C	50	100	1	0.03522
8:100980723:G:A	50	100	1	0.0354
8:100980983:T:G	50	100	0.99	0.2781
8:100981847:T:G	50	100	0.99	0.2487
8:100982186:G:A	50	100	0.99	0.2761
8:100982994:A:G	50	100	0.91	0.0276
8:100983268:A:G	50	100	0.86	0.01924
8:100983610:C:T	50	100	0.96	0.1287
8:100984217:C:T	50	100	0.98	0.2308
8:100984381:T:C	50	98	0.97	0.2741
8:100984410:C:T	50	98	0.98	0.06137
8:100985657:T:G	50	100	0.97	0.0423
8:100985914:C:T	50	100	0.99	0.2269
8:100986144:C:T	50	100	0.99	0.1944
8:100986160:C:T	50	100	1	0.01834
8:100986279:C:T	50	100	0.98	0.1941
8:100986433:G:A	50	100	0.99	0.195
8:100986446:A:G	50	98	0.98	0.4397
8:100987139:C:A	50	100	0.94	0.02251
8:100987210:T:C	50	100	0.8	0.01253
8:100987530:C:G	50	98	0.96	0.4152
8:100988465:C:G	50	100	0.98	0.03486
8:100988718:A:G	42	83.3	0.96	0.1411
8:100988961:C:G	50	100	1	0.01089
8:100988999:A:G	50	100	0.99	0.2384
8:100989220:T:C	50	100	0.97	0.2389
8:100989648:T:C	50	100	0.96	0.4252
8:100989767:C:T	50	100	0.96	0.4272
8:100989886:G:A	50	100	0.94	0.02124
8:100989982:A:G	50	100	0.96	0.4274
8:100990379:C:A	50	98	0.95	0.1743
8:100990380:A:C	50	96	0.94	0.4858
8:100990462:T:A	50	96	0.95	0.1781
8:100990465:T:C	50	100	0.88	0.03958
8:100991141:T:C	50	96	0.79	0.01707
8:100991312:A:G	50	90	0.8	0.07625
8:100991604:G:A	50	98	0.99	0.01253
8:100991632:T:C	50	96	0.85	0.02469
8:100991673:T:C	50	98	0.84	0.02669
8:100991677:C:T	50	100	0.87	0.01761
8:100991720:A:G	50	92	0.84	0.01779
8:100991722:G:A	50	88	0.79	0.1483
8:100992475:C:A	49	95.9	0.86	0.01906
8:100992845:T:C	50	98	0.88	0.06046
8:100993275:C:T	50	100	0.98	0.03431
8:100993500:G:A	50	94	0.97	0.4966
8:100993543:G:A	50	92	0.97	0.4998
8:100994177:G:A	50	100	0.97	0.2162
8:100994405:A:T	50	100	0.96	0.2168
8:100995473:T:C	50	96	0.98	0.4987
8:100995691:T:G	50	96	0.98	0.4985
8:100996209:G:A	50	100	0.89	0.0236
8:100996271:C:T	50	96	0.98	0.4987
8:100996581:A:G	50	100	0.99	0.03486
8:100996600:C:T	50	96	0.96	0.2458
8:100997308:A:T	50	100	0.95	0.02723
8:100997568:C:G	50	98	0.98	0.2518
8:100997875:T:G	50	96	0.98	0.4584
8:100998706:G:A	50	100	1	0.03431
8:100999140:T:C	49	98	0.98	0.2631
8:100999437:G:A	50	100	0.98	0.07843
8:100999574:T:G	50	98	0.98	0.2618
8:100999846:C:G	50	98	0.98	0.262
8:101000248:T:C	50	96	0.96	0.2023
8:101000256:G:A	50	98	0.93	0.01507
8:101000291:C:T	50	100	0.96	0.08388
8:101000577:A:C	50	98	0.98	0.2578
8:101001213:T:A	50	100	1	0.02179
8:101001369:A:G	50	94	0.98	0.468
8:101001517:T:C	50	94	0.96	0.2159
8:101002364:T:C	50	98	0.98	0.15310000000000001
8:101002699:A:G	50	100	0.98	0.154
8:101003191:A:G	50	98	0.97	0.2302
8:101003518:A:G	50	98	0.97	0.07135
8:101003616:T:C	50	96	0.95	0.2213
8:101004108:T:C	50	98	0.96	0.2213
8:101004136:A:C	50	100	0.97	0.06736
8:101004424:C:T	50	98	0.98	0.2498
8:101004659:G:A	50	98	0.9	0.1915
8:101005562:A:C	50	100	0.92	0.02269
8:101005801:T:A	50	100	0.86	0.0118
8:101005886:A:G	50	94	0.65	0.0325
8:101006159:C:T	50	94	0.94	0.1511
8:101006661:C:T	50	100	0.99	0.2734
8:101008062:A:G	50	100	1	0.06245
8:101008221:C:T	50	100	0.99	0.1924
8:101008492:G:A	50	100	0.86	0.01452
8:101009145:C:A	50	98	0.99	0.2787
8:101009268:G:C	50	100	0.99	0.2787
8:101009422:G:C	50	100	0.99	0.2785
8:101010631:G:A	50	100	0.94	0.02905
8:101010916:C:T	50	100	0.99	0.0955
8:101010985:A:G	50	100	1	0.01126
8:101011128:G:A	50	100	0.79	0.01561
8:101011548:C:T	50	100	0.99	0.04394
8:101011722:G:A	50	100	0.99	0.09586
8:101011814:C:T	50	100	1	0.02433
8:101011998:T:C	50	98	0.92	0.07462
8:101012028:T:C	50	100	0.95	0.01471
8:101012074:G:A	50	98	1	0.2856
8:101012157:A:G	50	100	0.76	0.01198
8:101012273:A:T	50	98	0.99	0.2556
8:101012353:C:A	50	98	1	0.2854
8:101012354:G:A	50	98	1	0.2921
8:101012384:A:C	50	98	1	0.2856
8:101012477:G:A	50	100	1	0.1215
8:101012504:C:T	50	98	1	0.2854
8:101012584:T:C	50	98	1	0.2968
8:101012596:G:A	50	100	1	0.1218
8:101012778:T:A	50	98	1	0.2863
8:101012998:C:A	50	98	1	0.2863
8:101013423:C:T	50	96	0.99	0.2861
8:101013503:G:C	50	98	0.98	0.04884
8:101013510:A:G	50	96	0.99	0.2861
8:101013680:G:A	50	100	0.99	0.28
8:101014070:C:T	50	100	0.99	0.2878
8:101014281:G:A	50	100	0.99	0.295
8:101014453:C:T	50	100	0.99	0.1928
8:101014566:G:A	50	100	1	0.04248
8:101014642:G:A	50	100	1	0.01761
8:101014701:T:A	50	100	0.99	0.2887
8:101014727:A:G	50	100	0.99	0.2881
8:101015480:T:C	50	100	1	0.05338
8:101015597:C:T	50	100	0.99	0.1042
8:101015789:G:T	50	98	0.92	0.01852
8:101015868:T:C	50	100	0.99	0.2889
8:101016019:T:A	50	100	1	0.04267
8:101016181:A:G	50	100	1	0.05338
8:101016478:C:T	50	100	1	0.05447
8:101016543:G:A	50	100	1	0.05447
8:101016768:A:G	50	100	0.99	0.128
8:101017053:G:C	50	94	0.98	0.1276
8:101017094:A:G	49	95.9	0.96	0.03831
8:101017222:A:G	50	98	0.8	0.0236
8:101017745:C:T	50	100	0.96	0.04103
8:101018222:G:A	50	98	0.93	0.03994
8:101018312:C:T	50	98	0.93	0.03849
8:101018422:G:A	50	98	0.96	0.0423
8:101018624:G:A	50	100	1	0.05392
8:101018746:A:G	50	98	0.98	0.2654
8:101018905:A:G	50	100	1	0.02614
8:101018918:G:C	50	100	1	0.04375
8:101019087:T:C	50	100	1	0.09423
8:101019268:T:A	50	100	1	0.0472
8:101019386:C:A	50	100	0.99	0.01344
8:101019700:C:T	50	100	1	0.04212
8:101019719:C:T	50	100	1	0.04212
8:101019777:C:T	50	98	1	0.07498
8:101019789:C:A	50	98	0.92	0.05392
8:101019810:A:G	50	100	1	0.04212
8:101019877:A:G	50	100	1	0.2202
8:101020263:A:G	50	100	1	0.2199
8:101020437:G:A	50	100	1	0.0276
8:101020561:C:T	50	100	1	0.04248
8:101020632:C:T	50	100	1	0.04248
8:101020700:C:A	50	100	1	0.04248
8:101020906:A:C	50	98	1	0.02142
8:101020907:C:T	50	100	1	0.0541
8:101021207:G:A	49	100	1	0.1245
8:101021260:G:T	49	100	1	0.01707
8:101021436:A:G	49	100	1	0.2155
8:101021441:C:T	50	100	1	0.03522
8:101021479:T:C	50	98	1	0.2159
8:101021615:T:C	50	100	1	0.04248
8:101021682:G:A	50	100	1	0.0532
8:101022117:C:T	50	98	1	0.1189
8:101022175:C:T	50	100	1	0.1189
8:101022410:G:A	50	100	1	0.224
8:101022422:T:C	50	100	1	0.2239
8:101022591:C:A	50	100	1	0.04267
8:101023330:A:T	50	96	0.75	0.02197
8:101024010:G:T	50	100	1	0.1191
8:101024187:T:A	50	94	0.94	0.06627
8:101024190:T:A	50	100	0.99	0.02124
8:101024281:C:A	49	100	1	0.04031
8:101024339:C:T	49	100	1	0.04739
8:101025166:G:A	50	100	1	0.01943
8:101025515:T:C	50	100	1	0.04267
8:101025517:A:G	50	100	1	0.1187
8:101025725:T:C	50	100	1	0.1187
8:101025893:C:T	50	98	1	0.1187
8:101026228:T:C	50	98	0.79	0.01561
8:101026738:T:C	50	100	1	0.02651
8:101026993:C:T	50	100	1	0.1117
8:101027016:C:T	50	100	1	0.112
8:101027310:C:T	50	100	1	0.03704
8:101027479:C:T	50	100	0.99	0.05646
8:101028268:T:C	50	100	0.98	0.102
8:101028292:A:T	50	100	1	0.01888
8:101028588:A:G	50	100	0.99	0.04067
8:101028755:C:T	50	100	1	0.05919
8:101028802:C:A	50	98	0.93	0.1598
8:101028979:G:A	50	100	0.99	0.01997
8:101029047:G:T	50	100	0.98	0.05465
8:101029143:G:C	50	100	1	0.03558
8:101029284:C:T	50	100	0.95	0.06282
8:101029319:A:T	50	100	1	0.03177
8:101029320:G:T	50	100	1	0.03177
8:101029448:C:T	50	100	1	0.0659
8:101029683:A:G	50	100	1	0.03831
8:101030106:G:T	50	100	0.99	0.01906
8:101030163:C:T	50	98	0.99	0.1316
8:101030356:T:C	50	96	0.88	0.05755
8:101030722:C:T	50	100	1	0.05937
8:101031261:G:A	50	100	1	0.0354
8:101031688:G:A	50	98	0.99	0.1256
8:101032700:C:T	50	100	1	0.06191
8:101032864:G:A	50	100	1	0.06191
8:101033383:C:A	50	100	0.99	0.05011
8:101033687:T:C	50	100	1	0.04593
8:101033694:A:C	50	100	1	0.04593
8:101034002:A:T	48	100	0.99	0.05011
8:101034132:C:T	50	100	1	0.05247
8:101035866:C:T	50	100	1	0.05247
8:101036325:A:G	50	98	0.99	0.1102
8:101036691:T:A	50	100	0.98	0.01979
8:101037086:A:G	50	100	1	0.04412
8:101037269:T:C	50	96	0.97	0.2525
8:101037330:C:T	50	90	0.75	0.03359
8:101037771:A:G	50	98	0.98	0.0118
8:101038284:C:T	50	96	0.99	0.2353
8:101038601:G:A	50	98	1	0.04067
8:101038740:T:C	50	96	1	0.1191
8:101039066:A:T	50	98	0.91	0.03395
8:101039289:A:G	50	100	0.97	0.01997
8:101039846:C:T	50	100	0.96	0.01997
8:101040312:A:T	50	100	1	0.03214
8:101040530:G:A	50	96	0.96	0.01162
8:101041123:C:T	50	98	0.98	0.1117
8:101041169:A:G	50	98	0.99	0.4918
8:101041247:C:T	50	100	0.99	0.4924
8:101041378:C:T	50	98	0.98	0.3413
8:101041617:C:G	50	96	1	0.04103
8:101041699:G:A	50	100	0.99	0.4931
8:101041795:C:G	49	100	0.95	0.01997
8:101041825:T:C	50	100	0.99	0.04648
8:101042224:T:C	50	96	0.99	0.02324
8:101042619:G:A	50	96	0.99	0.04648
8:101042680:T:C	50	100	1	0.0443
8:101042710:C:T	50	98	0.99	0.2411
8:101042882:G:A	50	98	0.99	0.4047
8:101043338:C:T	50	96	0.98	0.3046
8:101043729:A:C	50	98	1	0.4208
8:101043752:C:T	50	100	0.95	0.02324
8:101044494:T:C	50	98	0.99	0.4058
8:101044690:A:G	50	100	0.99	0.01452
8:101044740:G:C	50	98	0.98	0.4292
8:101044745:C:A	50	96	0.98	0.2518
8:101044802:T:G	50	100	1	0.04412
8:101044814:T:C	50	98	0.98	0.4305
8:101045371:G:A	50	98	0.98	0.4283
8:101045480:A:G	50	100	1	0.07407
8:101045996:C:T	50	100	1	0.01761
8:101046122:A:G	50	98	0.98	0.4316
8:101046740:C:G	50	98	0.76	0.0138
8:101047130:T:G	50	100	0.99	0.03885
8:101047274:A:C	50	100	0.99	0.01725
8:101047621:C:T	50	100	1	0.421
8:101047676:C:G	50	100	1	0.4241
8:101047679:G:A	50	100	1	0.4241
8:101047879:C:T	50	96	0.99	0.4437
8:101047886:G:C	50	100	0.96	0.03867
8:101048125:G:A	50	98	1	0.4241
8:101048182:C:G	50	100	0.75	0.01489
8:101048187:G:A	50	98	0.99	0.4976
8:101049154:C:T	50	98	0.99	0.08497
8:101049374:T:C	49	98	0.98	0.08588
8:101049724:T:C	50	92	0.99	0.484
8:101049751:G:A	50	98	0.99	0.03304
8:101049888:T:C	50	92	0.98	0.3813
8:101049920:G:T	50	94	0.98	0.3293
8:101049927:C:T	50	94	0.98	0.3295
8:101049937:C:T	50	100	0.98	0.05483
8:101050063:G:A	50	98	0.98	0.4087
8:101050430:C:T	50	94	0.98	0.3094
8:101050554:A:G	50	100	0.93	0.02324
8:101050666:C:A	50	98	0.97	0.4167
8:101050706:A:T	50	100	0.94	0.02324
8:101051469:G:A	50	100	0.93	0.1004
8:101052123:G:T	50	100	0.92	0.155
8:101052265:C:T	50	100	0.84	0.01888
8:101053358:C:T	50	98	0.88	0.03413
8:101053475:A:G	50	98	0.8	0.03595
8:101053661:A:T	50	98	0.84	0.06318
8:101053934:G:A	50	100	0.82	0.03141
8:101054030:C:A	50	94	0.72	0.04539
8:101054078:T:C	50	92	0.72	0.02306
8:101054497:G:C	50	78	0.78	0.1609
8:101054615:G:A	50	98	0.85	0.02633
8:101054901:T:C	50	86	0.82	0.3693
8:101054934:A:T	50	100	0.78	0.01017
8:101055072:C:T	50	100	0.86	0.01979
8:101055215:G:A	50	100	0.76	0.01471
8:101055536:G:A	50	100	0.88	0.01961
8:101055599:G:C	50	92	0.87	0.2919
8:101055689:G:A	50	90	0.82	0.1832
8:101055853:T:G	50	100	0.93	0.01997
8:101055932:G:T	50	90	0.87	0.2907
8:101056274:C:T	50	100	0.93	0.01979
8:101056393:C:A	50	94	0.86	0.218
8:101056576:C:A	50	78	0.84	0.4083
8:101056688:A:T	50	92	0.62	0.06191
8:101056979:G:C	50	86	0.87	0.2849
8:101057292:T:G	49	100	0.89	0.0207
8:101059311:A:G	50	100	0.95	0.0236
8:101059879:C:T	50	96	0.98	0.07026
8:101060369:C:A	50	98	0.98	0.09713
8:101060887:G:A	49	98	0.96	0.08733
8:101060939:T:C	49	91.8	0.97	0.1761
8:101060955:T:C	49	100	0.94	0.0187
8:101060968:A:C	50	100	0.99	0.01289
8:101061174:G:A	50	100	0.95	0.01652
8:101061293:C:T	50	96	0.98	0.2542
8:101061301:C:T	50	100	0.98	0.05265
8:101061425:C:T	50	100	0.98	0.05265
8:101061758:C:T	50	98	0.96	0.1115
8:101061928:G:A	50	98	0.98	0.03577
8:101062035:G:T	50	100	1	0.02269
8:101062207:G:A	50	100	1	0.01107
8:101062286:C:T	50	98	0.97	0.1118
8:101062363:A:G	50	100	1	0.01598
8:101062379:C:T	50	96	0.79	0.01489
8:101062465:A:G	50	100	1	0.01598
8:101062790:A:G	50	100	0.86	0.01253
8:101063554:A:C	50	98	0.98	0.08842
8:101063734:A:C	50	100	0.91	0.01253
8:101063943:C:G	50	100	0.99	0.061
8:101063990:G:A	50	98	0.99	0.1826
8:101064012:C:G	50	98	0.99	0.2593
8:101064056:C:T	50	100	0.98	0.0394
8:101065132:C:G	50	100	0.99	0.05447
8:101065779:A:G	49	100	1	0.0138
8:101065860:T:C	50	100	0.99	0.06645
8:101066076:C:T	50	100	0.95	0.01834
8:101066168:C:T	50	94	0.84	0.1485
8:101066786:C:T	50	100	0.99	0.03704
8:101067403:A:G	50	98	0.99	0.1554
8:101067780:G:A	50	100	1	0.0276
8:101068164:A:G	50	100	0.99	0.06681
8:101068413:T:C	50	98	0.74	0.01888
8:101068431:A:G	50	100	0.93	0.09187
8:101068562:G:A	50	100	0.97	0.09114
8:101069682:A:C	50	98	0.98	0.2627
8:101069702:T:C	50	98	0.98	0.2627
8:101069922:G:A	50	100	1	0.01307
8:101070143:T:G	50	100	0.98	0.04103
8:101070410:A:T	50	98	0.99	0.03159
8:101070423:C:G	50	98	0.98	0.06009
8:101071224:A:G	50	96	0.97	0.09877
8:101071409:C:T	50	98	0.98	0.06427
8:101071642:G:A	50	100	1	0.02941
8:101072149:A:G	50	98	0.99	0.01797
8:101072156:T:G	50	100	0.97	0.1701
8:101072315:T:C	50	100	0.97	0.1269
8:101072769:G:C	50	100	0.91	0.01452
8:101073311:T:C	50	100	0.96	0.09713
8:101073412:A:G	50	100	0.98	0.06463
8:101073479:C:T	50	100	1	0.02814
8:101073779:A:G	50	100	0.97	0.1275
8:101074319:A:T	49	100	0.99	0.04158
8:101074566:A:C	50	100	0.96	0.2313
8:101075321:G:T	50	92	0.79	0.114
8:101075377:C:T	50	100	0.98	0.01561
8:101075388:C:T	50	100	0.96	0.2146
8:101075419:C:A	50	100	0.98	0.03214
8:101076129:A:T	50	100	0.97	0.08261
8:101076280:T:C	50	100	0.96	0.0216
8:101076569:A:G	50	100	0.95	0.01743
8:101077758:G:T	50	100	0.92	0.04375
8:101077759:A:T	50	100	0.92	0.04375
8:101077928:T:C	50	98	0.84	0.02687
8:101078011:T:C	50	98	0.95	0.2582
8:101078190:G:A	50	100	0.99	0.0443
8:101078324:C:G	50	98	0.95	0.226
8:101078330:C:T	50	100	0.92	0.0512
8:101078634:G:A	50	96	0.98	0.2293
8:101079056:A:C	50	98	0.96	0.2609
8:101079285:G:C	50	98	0.98	0.242
8:101079395:C:T	50	100	0.98	0.04557
8:101079678:A:G	50	96	0.96	0.3849
8:101080179:G:C	49	98	0.8	0.02215
8:101080267:C:G	50	98	0.99	0.2547
8:101080445:G:A	50	96	0.92	0.4
8:101080657:C:A	50	100	0.9	0.03722
8:101081398:G:C	50	98	1	0.2565
8:101081482:G:A	50	98	0.87	0.01289
8:101081762:A:T	50	100	1	0.0167
8:101083638:C:T	50	98	0.99	0.366
8:101083655:C:G	50	98	0.99	0.2371
8:101083765:G:T	50	100	0.94	0.01271
8:101083823:T:C	50	100	0.88	0.065
8:101084033:T:C	50	100	0.94	0.01344
8:101084443:C:T	50	98	0.99	0.3253
8:101084604:C:T	50	100	1	0.04557
8:101084640:C:T	50	98	0.99	0.3644
8:101084868:A:G	50	100	0.96	0.01652
8:101084869:A:G	50	100	1	0.02106
8:101084874:T:C	50	100	1	0.01725
8:101084934:A:G	50	100	1	0.01325
8:101085249:T:C	50	100	1	0.01725
8:101085303:A:G	50	100	0.98	0.02542
8:101085387:C:A	50	100	1	0.06645
8:101086519:G:A	50	100	0.88	0.01816
8:101086684:A:C	50	100	0.98	0.0256
8:101086794:A:G	50	98	0.98	0.3568
8:101087766:C:G	50	98	0.94	0.01325
8:101088050:A:C	50	98	1	0.3235
8:101088301:G:A	50	98	1	0.3288
8:101088450:C:T	50	100	0.79	0.01162
8:101088545:C:T	50	98	1	0.3524
8:101088762:A:T	50	100	0.98	0.02106
8:101089391:A:G	50	98	1	0.2351
8:101090098:T:C	50	98	0.99	0.3306
8:101090154:T:C	50	98	0.99	0.3324
8:101090453:C:G	50	98	0.76	0.01997
8:101090999:G:A	50	92	0.99	0.2498
8:101091165:C:T	50	98	0.99	0.374
8:101091333:G:A	50	98	0.98	0.04739
8:101091469:C:T	50	96	0.92	0.0679
8:101091778:C:T	50	100	1	0.01471
8:101091967:T:C	50	100	1	0.01489
8:101092476:C:G	50	100	0.99	0.01471
8:101092777:T:C	49	98	1	0.01471
8:101092920:T:C	32	96.9	0.63	0.0305
8:101092995:C:G	49	100	0.83	0.01144
8:101093119:A:G	50	98	1	0.01507
8:101093247:G:C	50	100	1	0.2366
8:101093359:A:G	50	100	0.98	0.07353
8:101093706:G:T	50	100	0.87	0.05428
8:101094164:A:C	50	100	0.99	0.2761
8:101094784:C:T	50	98	0.99	0.2959
8:101095361:G:A	50	98	1	0.01452
8:101095646:G:T	50	98	0.98	0.3658
8:101095820:T:C	50	100	0.98	0.2649
8:101095877:C:T	50	98	0.88	0.2226
8:101096363:G:C	50	100	0.99	0.2395
8:101096809:G:A	50	100	0.9	0.3894
8:101096915:T:C	50	98	0.98	0.388
8:101097009:C:T	50	98	0.98	0.3882
8:101097334:A:T	50	100	1	0.02288
8:101097946:A:G	50	100	0.96	0.0846
8:101098029:C:T	50	100	0.98	0.3359
8:101098792:G:C	50	100	0.99	0.02306
8:101099128:G:T	50	100	0.98	0.2404
8:101099364:A:C	50	100	0.97	0.05029
8:101100414:A:G	50	100	0.96	0.05047
8:101100931:T:C	50	100	0.97	0.2362
8:101101375:C:A	50	98	0.93	0.03068
8:101101455:C:G	49	93.9	0.69	0.01761
8:101101592:T:G	50	98	0.98	0.01652
8:101101829:G:A	50	98	0.89	0.03686
8:101102806:C:A	50	98	0.93	0.291
8:101104606:C:G	50	98	0.89	0.05192
8:101104820:T:G	50	98	0.95	0.1107
8:101104995:A:G	50	96	0.85	0.01271
8:101105404:G:A	50	100	0.98	0.02088
8:101105756:G:A	50	100	0.72	0.01616
8:101105784:C:T	50	100	0.97	0.4555
8:101106023:T:C	50	98	0.95	0.2371
8:101106033:C:G	50	100	0.97	0.4553
8:101106107:T:C	50	100	0.98	0.01979
8:101106384:G:A	50	100	0.97	0.4428
8:101106417:A:G	50	100	0.97	0.4501
8:101106426:C:T	50	100	0.88	0.05556
8:101106730:C:T	50	100	0.84	0.03086
8:101107108:T:C	50	100	0.97	0.4533
8:101107627:A:T	50	98	0.97	0.4497
8:101107694:G:A	50	98	0.98	0.1088
8:101107735:C:T	50	98	0.98	0.1088
8:101108047:C:T	50	100	0.95	0.2304
8:101108110:C:T	50	100	0.95	0.2259
8:101108115:C:A	50	98	0.94	0.02052
8:101108181:T:A	50	98	0.98	0.4493
8:101108538:G:T	50	96	0.82	0.01924
8:101109108:C:A	50	100	0.95	0.0207
8:101109136:C:T	50	100	0.95	0.0207
8:101109137:C:A	50	100	0.96	0.2317
8:101109268:C:T	50	98	0.97	0.1432
8:101109817:C:G	50	100	0.93	0.02705
8:101110246:G:A	50	100	0.96	0.2279
8:101110890:A:G	50	98	0.8	0.03776
8:101111062:A:C	50	98	0.85	0.03504
8:101111458:G:A	50	100	0.81	0.01035
8:101111469:A:T	50	98	0.96	0.2716
8:101111636:A:G	50	100	0.98	0.2814
8:101111660:C:T	50	100	0.9	0.02415
8:101111669:T:C	50	100	0.95	0.1046
8:101111701:A:G	50	100	0.99	0.01743
8:101112143:T:A	50	98	0.95	0.2711
8:101112499:T:G	50	100	0.94	0.08261
8:101112709:G:A	50	100	0.92	0.02433
8:101112972:C:A	50	100	0.92	0.01634
8:101113298:G:A	50	100	0.91	0.02433
8:101113725:G:A	50	100	0.92	0.02451
8:101113906:T:G	50	100	0.94	0.08261
8:101114334:G:A	50	100	0.95	0.08351
8:101114430:C:A	50	100	0.98	0.0216
8:101114492:G:A	50	98	0.95	0.09296
8:101115092:A:G	50	96	0.95	0.3199
8:101115110:G:A	50	98	0.96	0.1089
8:101115214:C:T	50	100	0.92	0.08805
8:101115627:G:T	50	100	0.87	0.05084
8:101115791:G:A	50	98	0.95	0.1834
8:101115834:G:C	50	98	0.96	0.1093
8:101116195:A:G	50	98	0.92	0.1763
8:101116348:G:A	50	100	0.94	0.1049
8:101116430:G:A	50	98	0.97	0.1316
8:101116491:G:A	50	98	0.96	0.272
8:101116872:T:G	50	100	0.92	0.0886
8:101116902:C:G	50	100	0.99	0.01634
8:101117470:A:G	50	100	0.94	0.02524
8:101117684:C:T	50	98	0.95	0.08987
8:101117738:C:G	50	98	0.98	0.1316
8:101118063:T:C	50	98	0.9	0.2064
8:101118297:T:G	50	100	0.99	0.01634
8:101118520:C:G	50	100	0.95	0.09041
8:101118693:T:C	50	100	0.91	0.0886
8:101118742:T:C	50	100	0.97	0.2202
8:101118926:T:C	50	100	0.97	0.2444
8:101119142:G:A	50	96	0.94	0.1111
8:101119512:G:A	50	96	0.96	0.1314
8:101120402:T:C	50	94	0.91	0.4473
8:101120412:A:G	50	98	0.77	0.02614
8:101120467:T:G	50	100	0.92	0.01471
8:101120607:A:G	50	92	0.85	0.4123
8:101120780:C:T	50	98	0.84	0.4085
8:101121010:C:T	50	92	0.83	0.1193
8:101121102:G:A	50	92	0.83	0.4092
8:101121327:A:G	50	94	0.84	0.1832
8:101121885:C:T	50	100	0.86	0.05755
8:101122000:C:A	50	94	0.93	0.1117
8:101123038:T:G	50	100	0.81	0.02306
8:101123266:C:G	50	100	0.9	0.1064
8:101123790:A:G	50	96	0.96	0.2458
8:101123993:C:G	50	100	0.91	0.05882
8:101124114:T:C	50	96	0.94	0.185
8:101124182:G:C	50	96	0.96	0.2458
8:101124482:C:T	49	95.9	0.96	0.2458
8:101124539:C:T	34	88.2	0.69	0.08043
8:101124583:C:T	41	78	0.78	0.09858
8:101124635:C:T	48	100	0.9	0.03595
8:101124699:T:C	49	98	0.9	0.03613
8:101124755:T:A	46	100	0.91	0.01616
8:101124764:A:G	45	84.4	0.87	0.1592
8:101124776:A:G	42	97.6	0.64	0.01307
8:101124780:A:G	46	100	0.8	0.02269
8:101124782:A:G	46	97.8	0.84	0.04956
8:101124784:A:G	45	95.6	0.72	0.03141
8:101124786:A:G	46	93.5	0.8	0.01434
8:101125321:G:A	50	98	0.95	0.1708
8:101125873:T:A	50	98	0.96	0.2475
8:101126122:T:C	50	96	0.96	0.1137
8:101126634:C:T	50	96	0.96	0.09568
8:101126671:G:A	49	100	0.89	0.06881
8:101127209:C:T	50	100	0.96	0.01471
8:101127329:C:T	49	100	0.84	0.01216
8:101127503:T:C	50	94	0.87	0.4593
8:101127520:G:A	50	94	0.77	0.1592
8:101127767:C:T	50	90	0.89	0.2838
8:101127852:T:C	50	98	0.91	0.03595
8:101128313:T:A	50	94	0.95	0.2193
8:101128337:T:C	50	100	0.96	0.48
8:101128398:C:T	50	98	0.92	0.08969
8:101128470:G:A	50	94	0.94	0.2126
8:101128493:T:G	50	98	0.96	0.4766
8:101129113:G:A	50	100	0.96	0.07625
8:101129131:T:A	50	100	0.97	0.4969
8:101129443:C:T	50	100	0.98	0.4183
8:101129564:T:G	50	100	0.96	0.07716
8:101129655:T:A	50	100	0.97	0.498
8:101129714:G:T	50	100	0.96	0.07607
8:101129770:C:T	50	100	0.97	0.4984
8:101130015:T:C	50	100	0.97	0.4929
8:101130114:C:G	50	100	0.97	0.498
8:101130115:T:G	50	100	0.97	0.4975
8:101130461:G:A	50	100	0.98	0.4183
8:101130893:C:T	50	100	0.98	0.4109
8:101130937:C:T	50	100	0.66	0.0158
8:101131031:A:G	50	100	0.96	0.4323
8:101131433:A:G	50	100	0.93	0.02596
8:101131713:C:T	50	100	0.98	0.4101
8:101132019:T:C	50	100	0.9	0.02269
8:101132052:T:C	50	90	0.92	0.4909
8:101132054:T:C	50	96	0.98	0.4998
8:101132412:C:A	50	100	0.98	0.4993
8:101132573:G:A	50	100	0.96	0.08769
8:101132783:A:G	50	100	0.94	0.3758
8:101132796:C:A	50	98	0.95	0.2068
8:101132835:C:A	50	98	0.95	0.2012
8:101132937:T:C	50	98	0.9	0.03631
8:101133127:A:C	50	96	0.92	0.179
8:101133235:A:G	50	98	0.94	0.3744
8:101133535:T:C	50	94	0.9	0.4666
8:101133636:C:A	50	96	0.88	0.03976
8:101133641:A:G	50	94	0.89	0.3784
8:101133643:T:C	50	94	0.9	0.378
8:101133685:G:T	50	90	0.9	0.4205
8:101133751:C:A	50	98	0.66	0.02614
8:101133983:C:G	50	96	0.86	0.01543
8:101134236:G:T	50	92	0.71	0.1852
8:101134416:A:G	50	90	0.71	0.09495
8:101134456:A:G	50	98	0.84	0.03377
8:101134578:G:A	50	96	0.64	0.02451
8:101134953:A:G	50	98	0.88	0.02651
8:101135021:C:T	50	96	0.9	0.0256
8:101135037:T:C	50	100	0.75	0.02269
8:101135554:A:G	50	98	0.87	0.2908
8:101135754:G:A	50	98	0.87	0.2934
8:101135763:A:T	50	98	0.92	0.02959
8:101135941:T:C	50	100	0.75	0.03813
8:101136051:C:G	50	100	0.93	0.01053
8:101136128:C:T	50	100	0.94	0.03032
8:101136411:T:C	50	100	0.95	0.0305
8:101136447:G:C	50	100	0.95	0.01489
8:101136669:C:T	50	100	0.96	0.0305
8:101137027:G:A	50	100	0.97	0.01089
8:101138066:C:T	50	100	0.89	0.02306
8:101138183:G:A	50	98	0.91	0.4847
8:101138324:G:A	50	100	0.94	0.2821
8:101138362:G:A	50	100	0.89	0.0207
8:101138576:G:A	50	100	0.8	0.0236
8:101138709:C:T	50	100	0.94	0.3163
8:101140501:G:A	50	98	0.97	0.4973
8:101140815:C:T	50	100	0.97	0.4219
8:101141093:C:T	50	100	0.99	0.2222
8:101141154:G:A	50	100	0.96	0.2752
8:101141768:G:A	50	100	0.99	0.1999
8:101141791:C:T	50	100	0.86	0.01688
8:101141880:A:T	50	100	0.97	0.2097
8:101142436:G:A	50	100	0.98	0.4394
8:101142443:A:T	50	100	0.98	0.4668
8:101143137:A:G	50	100	0.97	0.2193
8:101143185:G:A	50	98	0.97	0.2153
8:101143494:T:C	50	100	0.97	0.2186
8:101143595:C:T	50	100	0.99	0.02397
8:101143813:T:C	50	100	0.89	0.02542
8:101143833:G:A	50	100	0.96	0.2175
8:101144592:C:T	50	98	0.99	0.2426
8:101144634:C:T	50	100	0.99	0.1906
8:101144708:C:T	50	100	0.76	0.01543
8:101145098:A:T	50	98	0.89	0.02614
8:101145114:A:G	49	98	0.98	0.2859
8:101145120:G:A	50	98	0.8	0.01017
8:101145126:G:A	49	100	0.94	0.2193
8:101145143:T:C	49	100	0.97	0.2179
8:101145156:G:A	50	98	0.97	0.2151
8:101145198:C:T	50	98	0.7	0.01416
8:101145210:T:C	50	100	0.97	0.2179
8:101145709:C:T	50	100	0.99	0.1906
8:101145710:G:A	50	100	0.98	0.02905
8:101145939:G:A	50	100	1	0.1908
8:101146790:T:C	50	98	0.97	0.3046
8:101146842:G:C	50	100	1	0.191
8:101146874:T:G	50	100	0.98	0.02015
8:101147531:C:T	50	100	1	0.1877
8:101147543:A:G	50	100	1	0.1908
8:101147916:A:C	50	100	1	0.191
8:101147994:G:A	50	100	1	0.191
8:101148156:A:G	49	100	1	0.1903
8:101148417:C:G	50	100	1	0.191
8:101148974:G:A	50	96	0.89	0.03704
8:101149319:G:A	50	100	0.88	0.0236
8:101149738:G:A	50	98	0.99	0.4904
8:101149760:T:C	50	100	0.98	0.2226
8:101150009:G:A	50	100	0.92	0.01071
8:101150142:G:C	50	100	1	0.1906
8:101150489:G:A	50	96	0.99	0.496
8:101150786:C:T	50	100	0.98	0.2279
8:101150872:T:C	50	100	1	0.1973
8:101150920:A:G	50	100	0.98	0.02197
8:101151507:T:C	50	100	0.99	0.197
8:101152439:C:T	50	100	0.98	0.2308
8:101152480:A:G	49	100	0.97	0.1903
8:101153055:T:C	50	100	0.99	0.1894
8:101153297:C:T	50	100	0.99	0.1894
8:101153309:A:C	50	100	0.99	0.1894
8:101153344:T:C	50	100	0.95	0.04394
8:101153345:G:A	50	100	0.99	0.02215
8:101153390:C:A	50	100	0.98	0.2291
8:101153480:G:C	50	100	0.75	0.01126
8:101153716:T:G	50	100	0.92	0.01071
8:101153781:C:T	50	100	0.91	0.01089
8:101153955:G:A	50	100	0.95	0.05065
8:101154346:G:A	50	100	0.98	0.3016
8:101155268:A:G	50	100	0.99	0.0187
8:101155900:C:T	50	98	0.97	0.2849
8:101156557:T:C	50	100	0.96	0.02451
8:101156772:C:T	50	100	0.98	0.08678
8:101156857:A:G	50	98	1	0.2976
8:101157875:C:T	50	94	0.95	0.2948
8:101157892:G:T	50	100	0.81	0.02542
8:101158364:C:G	50	100	1	0.3557
8:101158644:T:A	50	100	1	0.4802
8:101158645:G:A	50	100	0.83	0.04339
8:101158695:G:A	50	100	1	0.02687
8:101158957:G:T	50	98	1	0.2985
8:101159227:G:A	50	100	1	0.4904
8:101159629:G:A	50	98	0.99	0.2295
8:101159738:G:T	50	100	0.98	0.08696
8:101160062:G:T	50	100	0.98	0.02687
8:101160082:T:A	50	100	1	0.02705
8:101160612:G:C	50	94	0.95	0.2834
8:101161001:T:A	50	96	1	0.2985
8:101161073:G:T	50	98	0.98	0.02614
8:101161217:C:T	50	96	1	0.2987
8:101161467:G:A	50	96	1	0.2965
8:101161654:C:T	50	100	0.99	0.0955
8:101161775:C:T	50	100	1	0.2965
8:101161908:C:T	47	100	0.99	0.06826
8:101161940:C:T	50	100	1	0.2987
8:101161952:A:G	50	100	1	0.2976
8:101162638:T:C	50	100	0.98	0.09513
8:101163095:G:A	50	94	0.96	0.3088
8:101163252:T:C	50	100	0.99	0.3039
8:101163345:G:C	50	100	1	0.2977
8:101163420:C:T	50	100	0.99	0.01489
8:101163755:T:C	50	100	1	0.2988
8:101163960:C:T	50	98	0.76	0.0374
8:101164100:G:A	50	100	1	0.2987
8:101164281:C:T	50	98	0.8	0.01325
8:101164615:T:A	41	78	0.91	0.2451
8:101164617:T:A	39	76.9	0.92	0.2473
8:101164618:T:A	43	93	0.83	0.02505
8:101164620:T:A	43	93	0.84	0.02578
8:101164621:T:A	41	75.6	0.94	0.2415
8:101164623:T:A	44	79.5	0.9	0.2293
8:101165048:T:C	49	100	0.99	0.3005
8:101165228:T:C	50	100	0.99	0.0955
8:101165534:G:A	50	100	0.94	0.03994
8:101165579:C:T	50	100	0.98	0.04103
8:101165700:T:C	50	100	0.98	0.0325
8:101165724:A:G	50	100	0.98	0.05991
8:101167272:G:A	50	100	1	0.03377
8:101167830:G:A	50	100	1	0.3486
8:101167957:C:T	50	100	1	0.01107
8:101167960:T:C	50	100	1	0.37
8:101169021:A:G	50	100	1	0.37
8:101169461:T:A	49	100	1	0.3486
8:101171294:A:T	50	100	1	0.3175
8:101171361:T:C	50	100	1	0.2943
8:101171373:C:T	50	100	1	0.3698
8:101172180:T:A	50	100	0.98	0.09386
8:101172684:T:C	50	100	1	0.02469
8:101173176:A:G	49	100	1	0.01144
8:101173326:G:A	50	100	0.96	0.01707
8:101174384:G:A	50	100	1	0.2939
8:101174641:G:A	50	100	1	0.3695
8:101174660:T:C	50	100	1	0.3172
8:101174901:T:A	50	100	1	0.2939
8:101175169:A:G	50	100	1	0.03522
8:101175736:C:G	50	100	1	0.03105
8:101175926:G:A	50	100	1	0.3333
8:101176159:C:T	50	100	1	0.02251
8:101176396:A:G	50	100	1	0.02015
8:101177283:A:G	50	100	1	0.02451
8:101177584:C:T	50	98	0.99	0.1383
8:101178870:G:T	50	100	1	0.03032
8:101179335:G:A	50	100	0.98	0.03468
8:101179950:A:G	50	100	1	0.333
8:101180865:A:G	50	100	1	0.3686
8:101180970:A:C	50	90	0.88	0.1365
8:101180971:A:C	50	100	1	0.3161
8:101181479:T:C	50	100	0.95	0.0345
8:101181933:G:A	50	100	1	0.03522
8:101182029:A:G	50	100	1	0.4626
8:101183090:A:G	50	100	1	0.3689
8:101183361:C:T	50	100	1	0.3048
8:101183371:T:A	50	100	1	0.3159
8:101183468:G:A	50	100	0.76	0.01416
8:101183518:C:A	50	100	0.98	0.4622
8:101183833:T:C	50	100	1	0.03522
8:101184506:T:C	50	100	1	0.03522
8:101184698:A:G	50	100	1	0.3689
8:101185969:C:T	49	100	0.99	0.1396
8:101186005:A:T	50	100	1	0.1394
8:101186021:C:T	50	100	1	0.08642
8:101186148:G:A	45	100	1	0.08606
8:101186214:C:T	48	100	1	0.03667
8:101186223:A:G	48	97.9	0.96	0.1229
8:101186541:C:T	50	100	1	0.14
8:101186667:C:G	50	100	1	0.03195
8:101186768:G:A	50	100	1	0.4691
8:101187255:C:T	50	100	1	0.1233
8:101188175:C:T	50	100	1	0.4757
8:101188306:T:C	50	100	0.83	0.02542
8:101188445:T:C	50	100	1	0.4759
8:101189513:C:T	50	100	1	0.02015
8:101189662:C:A	50	100	1	0.01362
8:101189980:A:G	50	100	1	0.04611
8:101190108:T:G	50	100	1	0.4757
8:101190370:C:T	50	100	0.99	0.02397
8:101190477:T:C	50	100	1	0.3873
8:101190765:C:T	50	100	1	0.02614
8:101190931:A:G	50	100	0.88	0.01271
8:101191462:C:T	50	100	0.96	0.2204
8:101191463:G:A	50	100	1	0.02614
8:101191477:C:T	50	100	1	0.4757
8:101191770:A:G	50	100	1	0.08787
8:101191920:G:C	50	100	1	0.04339
8:101192627:T:C	50	100	1	0.04611
8:101192930:C:T	50	98	1	0.3813
8:101193661:T:C	50	100	1	0.02542
8:101194377:A:C	50	100	1	0.02197
8:101195621:T:C	50	100	1	0.4759
8:101195753:A:G	50	100	1	0.4711
8:101196635:T:C	50	98	1	0.476
8:101197735:A:G	50	100	1	0.02215
8:101199623:A:G	50	100	1	0.02197
8:101199955:T:A	50	100	1	0.1518
8:101200135:T:G	50	100	1	0.01126
8:101200170:G:C	50	100	1	0.04611
8:101201557:G:A	50	100	1	0.1518
8:101202203:A:G	50	100	1	0.1518
8:101203062:G:A	50	100	1	0.3232
8:101203400:G:A	50	100	1	0.04593
8:101203709:T:C	50	100	1	0.02397
8:101203790:A:T	50	100	1	0.04593
8:101203851:A:T	50	100	1	0.06445
8:101203895:T:C	50	100	1	0.04593
8:101204612:G:T	50	98	1	0.02233
8:101204737:G:C	50	98	1	0.3814
8:101205638:G:A	50	100	0.86	0.01616
8:101207411:A:G	50	100	1	0.01144
8:101207434:C:T	50	100	0.96	0.01198
8:101207715:T:C	50	100	1	0.01144
8:101207775:A:G	50	98	0.98	0.04611
8:101207788:T:C	50	100	1	0.4831
8:101209729:C:T	49	100	0.97	0.01198
8:101209896:C:T	50	100	1	0.01144
8:101209913:G:A	50	100	1	0.06318
8:101209929:C:G	50	100	1	0.01634
8:101211204:G:T	50	100	1	0.01144
8:101211340:T:C	50	100	1	0.01144
8:101211450:A:G	50	100	1	0.01107
8:101211892:G:A	50	100	1	0.03649
8:101211932:A:G	50	100	0.96	0.01652
8:101212302:G:A	50	100	1	0.06336
8:101213066:G:A	50	100	1	0.01107
8:101213499:T:C	50	100	1	0.01198
8:101215062:G:C	50	100	1	0.01198
8:101215445:T:G	50	100	1	0.4837
8:101215614:A:G	50	100	1	0.01235
8:101215695:A:C	50	100	0.97	0.2789
8:101215743:G:A	50	100	0.96	0.01652
8:101215852:G:A	50	100	1	0.02614
8:101216367:G:T	50	100	0.93	0.01362
8:101217064:G:T	50	100	1	0.02614
8:101217294:T:C	50	98	0.89	0.02251
8:101217958:G:A	50	100	0.99	0.08715
8:101218138:A:G	50	100	1	0.01634
8:101218680:A:G	50	100	1	0.03649
8:101219135:C:T	50	98	0.98	0.0541
8:101219349:C:G	50	100	1	0.01198
8:101219833:G:T	50	100	1	0.01198
8:101219882:A:G	50	100	1	0.01144
8:101219929:A:G	50	100	1	0.01198
8:101220030:C:T	50	100	0.99	0.08715
8:101220327:G:A	50	100	0.99	0.1599
8:101220856:A:G	50	100	1	0.01198
8:101221011:G:A	50	100	0.99	0.08715
8:101222021:C:T	50	100	1	0.05356
8:101223009:A:G	50	100	1	0.05301
8:101223210:T:A	50	100	1	0.03631
8:101224188:T:C	50	98	1	0.4828
8:101224721:G:C	50	100	1	0.4833
8:101224766:G:A	50	100	1	0.3233
8:101224801:C:G	50	100	1	0.03613
8:101225335:T:C	50	100	1	0.03613
8:101225700:C:T	50	100	0.97	0.03813
8:101226838:G:A	50	98	0.95	0.09786
8:101228048:T:C	50	100	1	0.4833
8:101228183:A:G	50	100	1	0.01253
8:101228317:T:C	50	100	0.79	0.0118
8:101228626:T:C	50	100	1	0.05356
8:101228713:A:G	50	100	1	0.05065
8:101228740:A:G	50	96	0.93	0.2286
8:101229068:A:C	50	98	0.95	0.02796
8:101229304:A:C	50	100	1	0.4528
8:101229551:G:A	50	98	0.97	0.2496
8:101229617:A:G	50	100	1	0.05356
8:101230651:C:T	50	100	1	0.01253
8:101230811:G:A	50	84	0.93	0.4935
8:101230817:G:A	50	100	0.9	0.01779
8:101231091:C:T	50	100	1	0.06264
8:101231382:C:A	47	80.9	0.98	0.3956
8:101231392:C:A	47	93.6	0.98	0.2558
8:101231393:A:G	50	98	1	0.06264
8:101231448:C:T	49	100	1	0.4835
8:101231724:C:A	50	100	1	0.02596
8:101231789:A:G	50	100	1	0.05047
8:101232033:T:C	50	100	1	0.4835
8:101232185:G:A	50	98	0.96	0.05864
8:101232206:G:A	50	100	1	0.02596
8:101232784:A:G	50	100	1	0.1507
8:101232863:A:C	50	100	0.99	0.2478
8:101233009:T:A	50	100	1	0.04357
8:101233140:G:A	50	100	1	0.05029
8:101233592:G:A	50	100	1	0.06463
8:101233681:G:A	50	100	1	0.07589
8:101233834:T:C	50	100	0.99	0.2968
8:101234590:G:A	50	100	1	0.01743
8:101234904:A:G	50	98	1	0.1476
8:101235037:T:C	50	100	1	0.4519
8:101235288:C:T	50	100	1	0.06463
8:101235503:C:T	50	100	1	0.04593
8:101235620:A:T	50	100	1	0.06463
8:101235658:C:T	50	100	1	0.06463
8:101235710:G:A	50	100	0.99	0.2485
8:101235953:C:T	50	100	1	0.4517
8:101236062:A:G	50	100	1	0.04394
8:101236066:T:G	50	98	0.96	0.05991
8:101236501:G:A	50	100	0.72	0.01362
8:101236615:A:G	50	98	0.96	0.2814
8:101236618:G:C	50	100	1	0.01652
8:101236796:A:G	50	100	1	0.01761
8:101236970:T:G	50	98	0.81	0.01235
8:101237390:T:C	50	100	1	0.04575
8:101237416:A:G	50	100	1	0.1038
8:101237463:T:C	50	100	1	0.1478
8:101237464:G:A	50	100	1	0.1038
8:101237734:T:C	50	100	1	0.02651
8:101237766:T:A	50	100	1	0.15310000000000001
8:101237767:T:A	50	100	0.99	0.4437
8:101237790:C:T	50	100	1	0.04412
8:101237824:G:A	50	98	0.96	0.04829
8:101237880:T:A	50	100	1	0.06481
8:101237961:T:C	50	100	1	0.104
8:101238207:G:A	50	100	0.99	0.01107
8:101238421:C:T	50	100	1	0.04412
8:101238496:T:G	50	100	0.99	0.1478
8:101238756:G:T	50	100	1	0.01107
8:101238963:T:C	50	100	1	0.01107
8:101239153:G:A	50	100	0.99	0.08751
8:101239247:C:T	50	100	1	0.1038
8:101239499:G:A	50	100	0.95	0.02088
8:101239734:C:T	50	100	1	0.3531
8:101239929:A:G	50	100	1	0.3533
8:101240197:T:C	50	100	1	0.3531
8:101240296:G:A	50	100	0.99	0.25
8:101240404:T:C	50	100	1	0.3531
8:101240508:A:G	50	100	1	0.3531
8:101240556:G:A	50	100	1	0.01107
8:101240690:C:T	50	100	1	0.08206
8:101240733:A:G	50	98	0.95	0.01997
8:101240936:T:A	50	100	1	0.06481
8:101240996:A:T	50	100	1	0.3531
8:101241107:A:T	50	100	0.99	0.25
8:101241111:G:A	50	100	1	0.01743
8:101241174:A:T	50	100	1	0.06481
8:101241794:C:A	50	100	0.98	0.09858
8:101241876:G:A	50	100	1	0.01616
8:101242019:A:G	50	100	1	0.09858
8:101242583:G:T	50	98	0.98	0.1414
8:101242601:C:G	50	100	1	0.09858
8:101242620:G:A	50	100	1	0.1478
8:101242676:T:G	50	100	1	0.148
8:101242703:G:A	50	100	1	0.09858
8:101243149:A:G	50	100	1	0.1478
8:101243183:G:C	50	100	1	0.09877
8:101243708:G:T	50	100	1	0.09858
8:101244073:T:C	50	100	1	0.09858
8:101244389:G:A	50	100	1	0.09858
8:101244719:G:A	50	100	1	0.4519
8:101244810:A:G	50	100	1	0.0492
8:101245028:A:T	50	100	0.8	0.0167
8:101245127:C:A	50	100	1	0.0167
8:101245187:G:A	50	100	1	0.15310000000000001
8:101245545:A:T	50	100	1	0.09858
8:101246014:G:A	50	100	1	0.09858
8:101246091:C:T	50	100	1	0.04539
8:101246107:G:C	50	94	0.92	0.0187
8:101246272:G:A	50	100	1	0.0167
8:101246372:C:T	50	100	0.99	0.04394
8:101247039:C:T	50	100	0.99	0.06536
8:101247366:A:G	50	100	0.99	0.2493
8:101248199:A:G	50	98	0.99	0.3649
8:101248345:A:T	50	100	0.92	0.02179
8:101248609:A:G	50	100	1	0.01743
8:101249451:C:A	50	100	0.97	0.02996
8:101249463:C:T	50	96	0.98	0.3662
8:101249518:C:T	50	100	0.66	0.01834
8:101249576:C:T	50	96	0.99	0.3731
8:101249793:T:C	50	98	0.89	0.01235
8:101249957:A:G	50	100	1	0.03831
8:101250104:T:A	50	100	1	0.03304
8:101250426:C:T	50	100	1	0.1153
8:101250989:C:A	50	100	0.99	0.1184
8:101251978:A:C	50	98	0.98	0.3676
8:101253180:C:G	50	100	0.99	0.01325
8:101253952:T:G	50	100	0.98	0.3544
8:101253962:G:T	50	100	0.98	0.08878
8:101254220:G:A	50	100	0.98	0.05392
8:101254300:G:A	50	100	0.97	0.02996
8:101254372:G:A	50	100	0.98	0.05338
8:101254748:T:G	50	98	0.98	0.3678
8:101254937:T:A	50	100	0.99	0.05501
8:101255089:T:A	50	100	0.96	0.4664
8:101255162:A:C	50	100	0.94	0.02614
8:101255340:G:A	50	100	0.96	0.2164
8:101255455:A:G	50	100	0.98	0.03068
8:101255458:C:T	50	100	0.98	0.2515
8:101255724:A:G	50	100	1	0.2476
8:101255781:C:T	50	100	1	0.2476
8:101256004:A:C	50	100	0.99	0.1747
8:101256293:A:G	50	100	0.98	0.05465
8:101256796:C:T	50	100	0.99	0.4789
8:101256925:T:G	50	100	1	0.05174
8:101257387:T:C	50	100	1	0.299
8:101257489:T:C	50	100	1	0.2471
8:101257532:G:A	50	100	1	0.2471
8:101257766:C:A	50	100	1	0.2996
8:101258261:G:A	50	100	1	0.2471
8:101258265:G:A	50	100	1	0.2471
8:101258481:C:T	48	91.7	1	0.2536
8:101258593:A:T	49	100	1	0.05192
8:101258851:C:T	50	100	1	0.05192
8:101258958:A:G	50	98	0.99	0.2168
8:101259269:T:A	49	100	1	0.4789
8:101259272:T:A	50	98	1	0.2475
8:101259273:G:T	50	98	1	0.4779
8:101259424:C:G	50	100	1	0.2476
8:101259444:T:C	50	100	0.98	0.02215
8:101259967:T:G	50	100	1	0.2994
8:101260128:C:T	50	100	1	0.2475
8:101260349:C:T	50	100	0.91	0.01561
8:101260519:G:A	50	100	1	0.2489
8:101260557:T:C	50	100	0.96	0.01107
8:101261465:T:C	50	100	0.98	0.01325
8:101261524:C:G	50	100	1	0.0187
8:101261527:T:C	50	100	0.95	0.02687
8:101261758:G:T	50	100	0.9	0.02233
8:101261880:G:C	50	98	0.96	0.2453
8:101262033:T:A	50	100	0.73	0.02505
8:101262074:C:A	50	100	0.95	0.3143
8:101262562:A:C	50	100	0.96	0.3074
8:101262660:G:C	50	100	0.97	0.4886
8:101262786:A:G	50	100	0.97	0.4886
8:101263175:C:G	50	100	1	0.01888
8:101263699:G:A	50	100	0.93	0.02324
8:101265010:G:T	50	100	0.88	0.01035
8:101265270:A:T	50	100	0.99	0.01507
8:101265351:C:T	50	100	0.95	0.4379
8:101265563:A:G	50	98	1	0.01071
8:101265948:G:A	50	98	0.95	0.4955
8:101265996:T:C	50	100	0.85	0.01053
8:101266710:C:T	50	100	0.92	0.02033
8:101267093:G:A	50	92	0.94	0.2771
8:101267310:A:G	50	90	0.93	0.3025
8:101267352:A:G	50	100	0.92	0.01543
8:101267442:T:C	50	90	0.93	0.301
8:101267495:A:G	50	92	0.95	0.2976
8:101267689:A:C	50	92	0.98	0.329
8:101267819:T:C	50	88	0.95	0.3871
8:101267854:A:C	50	92	0.98	0.3284
8:101268157:G:A	50	94	0.98	0.3286
8:101268275:T:G	50	100	0.96	0.2117
8:101268404:G:A	50	100	0.97	0.2446
8:101268448:G:A	50	98	0.94	0.05556
8:101269073:A:G	49	98	0.98	0.2536
8:101269087:C:T	50	98	1	0.3293
8:101269146:T:G	50	98	0.99	0.3818
8:101269363:C:G	50	98	0.98	0.2691
8:101269893:A:T	50	98	1	0.329
8:101269949:G:A	50	100	0.95	0.02705
8:101270152:T:A	49	95.9	1	0.3288
8:101271247:A:G	50	98	0.97	0.1046
8:101271657:C:T	50	98	0.64	0.01489
8:101271809:G:A	50	98	0.89	0.03522
8:101272107:T:G	50	98	0.71	0.01507
8:101272354:G:A	50	98	0.96	0.04993
8:101272370:C:T	50	98	0.95	0.05029
8:101272808:G:A	50	98	1	0.05356
8:101272884:T:G	50	100	0.99	0.2633
8:101273320:C:T	50	100	0.9	0.01416
8:101274094:G:A	49	95.9	0.96	0.3807
8:101274828:C:T	50	100	0.9	0.01325
8:101275055:G:A	50	94	0.97	0.3063
8:101275424:A:T	50	98	0.98	0.04793
8:101275623:C:T	50	100	1	0.04993
8:101275948:C:T	50	98	0.99	0.1402
8:101276354:T:C	50	98	0.99	0.3854
8:101276396:C:T	50	100	1	0.02106
8:101276565:G:A	50	98	0.99	0.2442
8:101276584:A:G	50	98	0.99	0.2442
8:101277223:C:T	50	100	0.99	0.06318
8:101277616:C:T	50	100	0.96	0.02505
8:101277755:G:A	50	98	0.96	0.05265
8:101277994:C:T	50	98	0.89	0.03631
8:101278173:T:C	50	100	0.71	0.01126
8:101278773:C:T	50	100	0.99	0.2473
8:101278892:C:T	50	100	1	0.06699
8:101279077:C:T	50	100	0.98	0.4021
8:101280122:C:G	50	100	0.98	0.3867
8:101280371:C:T	50	98	1	0.07081
8:101280710:C:G	50	100	0.99	0.4087
8:101280723:T:C	50	100	0.98	0.4096
8:101280738:G:A	50	98	0.99	0.3459
8:101280799:G:A	50	100	0.98	0.07062
8:101281076:T:C	50	100	0.99	0.4083
8:101281192:T:C	50	100	0.99	0.3987
8:101281245:T:C	50	100	0.99	0.3991
8:101281265:A:G	50	100	0.83	0.01434
8:101281351:C:T	50	98	0.99	0.3991
8:101281355:G:A	50	98	0.98	0.07081
8:101281421:T:A	50	98	0.99	0.3991
8:101281429:A:T	50	98	0.99	0.3991
8:101281460:C:G	50	98	0.99	0.3991
8:101281568:A:G	50	96	0.99	0.3987
8:101281652:C:T	50	98	0.99	0.3989
8:101281842:T:C	50	98	0.98	0.4018
8:101281854:C:T	50	98	0.99	0.402
8:101281884:T:A	50	98	0.98	0.2916
8:101281899:G:T	50	98	0.99	0.402
8:101281943:T:C	50	98	0.98	0.386
8:101282194:G:A	50	98	0.99	0.4012
8:101282399:A:C	50	100	0.99	0.4432
8:101282425:T:A	50	100	0.97	0.03758
8:101282441:C:T	50	100	0.97	0.03758
8:101282444:G:C	50	100	0.99	0.4454
8:101283032:G:A	50	100	0.99	0.4461
8:101283150:G:C	50	100	0.93	0.01543
8:101283167:T:C	50	100	0.99	0.4457
8:101283366:G:A	50	100	0.97	0.03667
8:101283428:A:G	50	100	0.99	0.3061
8:101283569:C:T	50	100	0.99	0.4459
8:101283767:G:A	50	98	0.96	0.4272
8:101283827:G:A	50	100	0.98	0.07062
8:101284067:T:G	50	100	0.99	0.2489
8:101284091:C:T	50	100	0.99	0.4459
8:101284231:A:T	50	100	0.99	0.3281
8:101284399:A:C	50	100	0.97	0.03667
8:101284608:A:G	50	100	0.99	0.437
8:101285182:G:A	50	100	0.97	0.07081
8:101285437:G:T	50	100	0.99	0.2988
8:101285506:T:A	50	100	0.99	0.2496
8:101285739:T:C	50	100	0.97	0.3154
8:101286200:C:T	50	100	0.98	0.301
8:101286279:G:A	50	100	0.8	0.01398
8:101286498:A:G	50	100	0.98	0.2987
8:101286999:C:T	50	100	0.99	0.02651
8:101287066:T:C	50	100	0.76	0.05356
8:101287160:T:G	50	100	0.82	0.02088
8:101287605:C:T	50	100	0.97	0.3493
8:101288059:T:G	50	100	0.94	0.07226
8:101288072:G:A	50	96	0.86	0.09241
8:101288607:G:A	50	98	0.81	0.01344
8:101288894:C:T	50	100	0.96	0.3048
8:101289296:C:T	49	100	0.98	0.02796
8:101290084:G:T	50	90	0.87	0.4924
8:101290288:C:T	50	100	0.96	0.04248
8:101291557:G:A	50	100	0.88	0.1839
8:101291793:C:G	50	100	0.88	0.03286
8:101291922:A:G	50	100	0.91	0.02179
8:101292424:T:C	50	100	0.95	0.05084
8:101292697:A:G	50	88	0.9	0.4305
8:101293738:G:T	49	100	0.95	0.06173
8:101293935:A:T	50	82	0.79	0.219
8:101293941:A:T	49	91.8	0.96	0.06445
8:101294397:T:A	50	88	0.94	0.4363
8:101294931:C:T	50	98	0.85	0.01325
8:101295272:C:T	50	100	0.95	0.08878
8:101295340:C:T	50	100	0.98	0.02306
8:101295363:T:G	50	100	0.96	0.1115
8:101295410:C:T	50	100	0.96	0.1115
8:101295607:A:G	50	100	0.89	0.03105
8:101295642:C:A	50	88	0.94	0.4493
8:101295748:A:T	50	100	0.98	0.02269
8:101295753:C:T	50	100	0.98	0.02269
8:101295945:T:C	50	88	0.94	0.4339
8:101296785:T:C	50	88	0.93	0.4577
8:101298248:G:A	50	90	0.91	0.4588
8:101298466:C:T	50	98	0.96	0.05919
8:101298475:G:A	50	96	0.9	0.03504
8:101298580:G:A	50	98	0.95	0.08842
8:101298978:T:A	50	100	0.96	0.02832
8:101299167:C:T	50	92	0.88	0.2371
8:101300277:C:T	50	100	0.98	0.02378
8:101300383:C:T	50	96	0.98	0.03177
8:101300526:A:G	50	100	0.92	0.03377
8:101300614:C:T	50	100	1	0.01489
8:101300775:A:T	50	100	0.99	0.02905
8:101301016:A:T	50	98	0.96	0.1068
8:101301042:G:C	50	98	0.97	0.2407
8:101301080:A:G	50	100	1	0.02614
8:101301609:G:T	50	98	0.98	0.2082
8:101301659:T:G	50	98	0.97	0.209
8:101301700:G:A	50	100	1	0.04012
8:101301945:A:G	50	100	1	0.03558
8:101302007:A:G	50	100	1	0.02487
8:101302160:A:G	50	100	1	0.02487
8:101302226:T:C	50	100	1	0.03558
8:101302444:C:T	50	100	1	0.03558
8:101302496:T:C	50	100	1	0.03558
8:101302497:G:A	50	100	1	0.0236
8:101302842:A:G	50	98	0.99	0.2727
8:101302961:A:G	50	98	1	0.2313
8:101303060:C:T	50	98	1	0.2277
8:101303137:T:A	50	100	1	0.01235
8:101303237:G:A	50	96	1	0.2288
8:101303425:T:C	50	98	1	0.1674
8:101303454:C:T	50	100	0.99	0.06681
8:101303708:C:T	41	97.6	1	0.1923
8:101303948:T:C	50	96	1	0.03232
8:101304847:T:C	50	100	1	0.05102
8:101304968:G:A	50	100	1	0.0423
8:101305710:C:G	50	100	1	0.03286
8:101305726:T:C	50	90	0.93	0.4123
8:101305874:C:T	50	98	1	0.06699
8:101306126:T:C	50	98	1	0.1195
8:101306170:A:G	50	100	1	0.01344
8:101306742:C:A	50	100	1	0.01198
8:101307012:G:T	50	100	1	0.02905
8:101307112:C:T	50	100	1	0.02941
8:101307495:A:G	50	100	0.94	0.01707
8:101307503:A:G	50	94	0.98	0.1434
8:101307521:G:A	50	98	0.74	0.0492
8:101307544:T:A	50	100	0.87	0.0187
8:101308118:G:A	50	100	1	0.01307
8:101308366:T:C	50	100	0.98	0.01289
8:101308773:C:T	50	100	0.84	0.01416
8:101308819:A:G	50	98	1	0.1748
8:101308850:G:T	50	100	1	0.0118
8:101309052:A:G	50	100	1	0.04248
8:101309164:T:A	50	98	1	0.1195
8:101309940:G:A	50	100	0.97	0.04394
8:101310442:G:A	50	100	1	0.01961
8:101310447:C:A	50	98	1	0.1195
8:101310599:A:G	50	100	1	0.01253
8:101310662:C:A	50	100	0.99	0.05719
8:101310667:A:C	50	98	1	0.1534
8:101311497:C:T	50	100	1	0.04285
8:101311646:G:A	50	98	1	0.1625
8:101311692:C:T	50	100	0.96	0.02814
8:101312332:G:A	50	98	0.99	0.12
8:101313055:T:C	50	96	1	0.2219
8:101313689:G:A	50	96	1	0.12
8:101314006:A:G	50	100	1	0.01253
8:101314280:T:C	50	96	1	0.1908
8:101315363:G:C	50	96	1	0.1663
8:101315614:G:A	50	100	0.99	0.01852
8:101315668:A:C	50	96	1	0.1759
8:101315693:T:C	50	96	1	0.1656
8:101315738:A:T	50	100	1	0.02524
8:101315909:G:A	50	100	1	0.0423
8:101316167:C:T	50	100	1	0.01162
8:101316495:G:C	50	100	1	0.01253
8:101316708:C:T	50	100	1	0.0118
8:101316864:T:C	50	98	0.98	0.01107
8:101317231:T:C	50	100	1	0.01543
8:101317550:A:G	50	100	1	0.02505
8:101317789:G:A	50	100	1	0.04194
8:101317943:G:C	50	100	1	0.2097
8:101318151:T:C	50	100	1	0.01253
8:101318165:A:G	50	92	0.92	0.3077
8:101318366:G:A	50	100	0.93	0.01144
8:101318526:C:T	50	100	1	0.2665
8:101319101:T:C	50	100	1	0.2117
8:101319245:T:A	50	100	1	0.01416
8:101320441:C:T	50	100	1	0.03595
8:101320588:A:G	50	100	1	0.0187
8:101321247:G:C	50	100	1	0.2444
8:101321479:C:T	50	100	1	0.2451
8:101322383:C:T	50	100	1	0.2716
8:101322538:C:T	50	100	1	0.01525
8:101322572:C:A	50	100	1	0.01198
8:101322677:T:A	50	100	0.9	0.01198
8:101323205:C:T	50	100	1	0.2716
8:101323219:C:T	50	100	1	0.01707
8:101323270:G:T	50	100	1	0.2547
8:101323559:A:C	50	100	1	0.2747
8:101323601:C:T	50	98	0.91	0.02342
8:101323668:A:C	50	100	1	0.1667
8:101323869:T:C	50	100	1	0.0167
8:101323892:G:C	50	100	1	0.1667
8:101324013:G:C	50	100	1	0.01725
8:101324895:T:C	50	100	0.97	0.04194
8:101325624:T:C	50	100	1	0.0118
8:101325737:A:T	50	100	1	0.3204
8:101326278:T:C	50	98	0.92	0.04267
8:101327005:G:A	50	100	1	0.303
8:101327036:T:C	50	100	0.97	0.05628
8:101328074:C:T	50	100	0.88	0.0443
8:101328311:A:T	50	96	0.8	0.01398
8:101328312:T:A	50	96	0.75	0.01416
8:101328618:C:G	50	100	1	0.01307
8:101328723:G:A	50	100	1	0.0187
8:101328968:T:C	50	100	1	0.2226
8:101329326:G:A	50	98	0.96	0.02869
8:101329370:T:G	50	100	1	0.01507
8:101329401:C:A	50	100	1	0.01852
8:101329417:C:T	50	100	0.9	0.0256
8:101329781:A:T	50	100	1	0.01525
8:101329821:G:A	50	100	0.97	0.03595
8:101330030:A:T	50	100	1	0.01053
8:101330082:G:T	50	100	1	0.01507
8:101330103:G:A	50	100	0.98	0.03649
8:101330196:C:T	50	100	1	0.2834
8:101330256:G:A	50	98	0.99	0.1298
8:101330569:C:T	50	100	1	0.1977
8:101330609:G:A	50	100	1	0.04267
8:101330906:G:A	50	100	1	0.02088
8:101331561:A:G	50	100	1	0.2967
8:101331858:G:T	50	100	1	0.1963
8:101332192:A:G	50	100	1	0.1963
8:101332459:G:T	50	100	1	0.04248
8:101332583:T:A	50	100	1	0.01053
8:101332921:C:T	50	100	1	0.01071
8:101333013:A:C	50	100	1	0.03123
8:101333544:G:C	50	100	1	0.3183
8:101334181:G:A	50	98	0.86	0.1476
8:101335091:A:G	50	100	1	0.01344
8:101335405:T:C	50	100	0.98	0.03776
8:101335610:G:A	50	100	1	0.08569
8:101335627:G:A	50	100	1	0.01943
8:101335928:G:A	50	100	0.99	0.03613
8:101335989:A:G	50	100	1	0.04611
8:101336118:T:A	50	100	1	0.02124
8:101336132:T:G	50	100	1	0.1968
8:101336400:C:A	50	100	0.96	0.01489
8:101336827:A:G	50	98	0.74	0.01507
8:101336850:G:A	50	100	1	0.01053
8:101337297:A:G	50	100	1	0.01344
8:101337314:T:C	50	100	1	0.04285
8:101337332:C:T	50	100	1	0.04285
8:101337396:G:A	50	100	1	0.2812
8:101337557:C:T	50	100	1	0.1968
8:101337659:G:A	50	100	0.99	0.03595
8:101337825:T:C	50	100	1	0.01943
8:101338440:T:C	50	100	1	0.01943
8:101338548:C:T	50	100	1	0.02251
8:101339031:T:C	50	96	0.89	0.2168
8:101339201:C:G	50	100	1	0.04611
8:101339582:C:T	49	100	1	0.02197
8:101340201:C:T	50	100	1	0.197
8:101341075:A:C	50	100	1	0.09132
8:101341243:G:A	50	100	0.99	0.03613
8:101341718:A:G	50	100	1	0.2858
8:101341836:G:A	50	100	1	0.2859
8:101342068:T:A	50	100	1	0.01053
8:101342621:A:G	50	100	0.99	0.03613
8:101343037:A:G	50	100	1	0.04611
8:101343379:A:G	50	100	1	0.3221
8:101343572:G:T	50	100	1	0.3188
8:101343808:T:C	50	100	1	0.197
8:101343999:T:C	50	100	1	0.04611
8:101344215:C:A	50	100	1	0.04303
8:101344732:A:G	50	100	1	0.01525
8:101344885:G:A	49	100	1	0.04285
8:101344934:G:A	50	100	1	0.04248
8:101345029:C:T	50	100	1	0.1888
8:101345047:A:G	50	100	1	0.04285
8:101345050:G:A	50	96	0.99	0.2271
8:101345083:T:A	50	100	1	0.02324
8:101345092:T:C	50	100	1	0.01507
8:101345454:A:G	50	100	1	0.3221
8:101345987:G:A	50	100	0.99	0.1311
8:101346177:G:A	50	100	1	0.01017
8:101346651:G:A	50	98	1	0.2834
8:101346930:C:G	50	100	1	0.01725
8:101347544:A:G	50	100	1	0.09713
8:101347588:C:T	50	100	1	0.04357
8:101347805:T:C	50	100	1	0.04666
8:101347969:C:T	50	100	1	0.01725
8:101347970:A:G	50	100	1	0.3292
8:101348801:G:A	50	100	1	0.0285
8:101348834:T:C	50	100	0.98	0.04866
8:101349311:T:C	50	100	1	0.1885
8:101349353:C:T	50	100	1	0.04375
8:101349385:T:C	50	100	1	0.03014
8:101349640:G:A	50	100	1	0.1885
8:101350135:G:A	50	100	1	0.0118
8:101350653:C:T	50	100	0.95	0.01997
8:101350882:G:C	50	100	1	0.04339
8:101350942:C:T	50	100	1	0.04339
8:101351078:G:T	50	100	1	0.01162
8:101351381:G:A	50	100	0.99	0.03577
8:101351475:G:T	50	100	1	0.04339
8:101351495:C:T	50	100	1	0.0118
8:101352094:G:T	50	100	1	0.3273
8:101352122:C:A	50	100	1	0.1975
8:101352129:A:G	50	100	1	0.05011
8:101352492:G:A	49	98	0.89	0.01162
8:101352724:C:T	50	100	1	0.04321
8:101352742:C:T	50	100	1	0.04339
8:101352782:A:T	50	100	1	0.1981
8:101352866:G:T	50	100	1	0.01834
8:101353352:G:A	50	100	1	0.3275
8:101353555:A:G	50	100	0.99	0.03577
8:101353801:A:G	50	100	0.99	0.331
8:101354264:A:G	50	100	1	0.01834
8:101354294:C:T	50	98	1	0.0443
8:101354356:C:A	50	100	1	0.01834
8:101354526:T:G	50	100	1	0.04666
8:101354841:A:T	50	100	1	0.01834
8:101355151:C:T	49	100	1	0.03813
8:101355211:C:A	50	100	1	0.03813
8:101355339:C:T	50	100	1	0.01507
8:101355748:G:A	50	100	1	0.01834
8:101356265:C:T	50	100	1	0.01216
8:101356409:C:T	50	98	0.97	0.1977
8:101356716:C:A	50	100	1	0.03813
8:101357059:G:A	49	100	1	0.03813
8:101357074:G:A	50	100	1	0.04357
8:101357210:G:A	50	100	1	0.01834
8:101357318:C:A	50	98	1	0.2093
8:101357463:G:A	50	100	1	0.04357
8:101357553:C:A	50	98	1	0.2093
8:101357579:C:T	50	98	1	0.03813
8:101358000:T:C	50	100	1	0.01162
8:101358014:C:A	50	100	1	0.03813
8:101358163:C:T	50	100	0.91	0.02433
8:101358253:C:A	50	100	1	0.01344
8:101358350:T:G	50	98	1	0.01398
8:101360069:C:T	49	93.9	0.94	0.3065
8:101360190:A:G	50	100	0.99	0.03885
8:101360197:T:C	50	100	0.99	0.03704
8:101360290:G:A	50	98	0.78	0.01471
8:101360628:T:G	50	100	1	0.01471
8:101361437:G:A	50	100	1	0.0305
8:101361580:T:C	50	100	1	0.0443
8:101361939:G:A	50	100	1	0.0305
8:101361949:G:A	50	100	1	0.0492
8:101362005:C:A	50	100	1	0.1225
8:101362104:T:G	50	100	1	0.01198
8:101362107:A:G	50	100	1	0.08769
8:101362417:C:T	48	100	0.74	0.01126
8:101362457:G:A	50	94	0.93	0.2008
8:101363017:T:A	50	100	1	0.02977
8:101363039:A:C	50	100	1	0.1329
8:101363185:C:G	50	100	1	0.03086
8:101364472:C:T	49	100	1	0.02342
8:101364519:T:C	50	100	1	0.01144
8:101364921:A:G	50	100	1	0.02796
8:101364979:A:G	50	98	0.94	0.2968
8:101365216:T:C	50	100	1	0.01344
8:101365581:G:A	50	100	1	0.01834
8:101365587:C:G	50	98	0.93	0.2672
8:101365720:C:T	50	100	1	0.01144
8:101365916:C:T	50	100	1	0.02741
8:101365997:C:T	50	100	1	0.01126
8:101366368:A:G	50	100	1	0.01144
8:101366435:G:A	50	100	1	0.01144
8:101366585:A:G	50	100	0.98	0.1607
8:101366728:C:T	50	100	1	0.01144
8:101366968:G:A	50	100	0.99	0.01162
8:101367069:G:A	50	100	1	0.1046
8:101367192:G:T	50	100	1	0.02342
8:101367274:G:A	50	100	1	0.01489
8:101367709:C:T	50	100	1	0.03141
8:101368020:C:G	50	100	1	0.01834
8:101368218:A:G	50	100	1	0.07335
8:101369068:G:A	50	100	1	0.02342
8:101369191:C:T	50	100	1	0.106
8:101369274:T:G	50	100	1	0.01144
8:101369295:T:C	50	100	1	0.01489
8:101369298:A:G	50	100	1	0.01162
8:101369445:T:C	50	100	1	0.106
8:101369816:C:T	50	100	0.89	0.03123
8:101369834:G:A	50	100	1	0.04357
8:101369973:A:G	50	100	0.97	0.1102
8:101370228:C:G	50	100	1	0.01561
8:101370410:T:C	50	100	1	0.04394
8:101370690:A:G	50	100	1	0.04339
8:101371511:T:A	50	100	1	0.01289
8:101372008:G:T	50	100	0.99	0.0305
8:101372518:A:T	50	98	0.96	0.06663
8:101373340:G:T	50	100	0.95	0.03123
8:101373614:T:C	50	100	0.99	0.04248
8:101373798:G:T	50	100	1	0.01162
8:101374070:G:C	50	100	0.63	0.02469
8:101374229:A:G	50	100	0.99	0.0423
8:101374381:T:G	50	98	0.97	0.0817
8:101374389:A:G	50	98	0.95	0.08188
8:101375101:T:C	50	96	0.98	0.3076
8:101375879:G:A	50	100	0.95	0.01816
8:101376643:C:G	50	100	0.97	0.05773
8:101376687:G:A	50	100	1	0.04212
8:101377053:G:A	50	100	0.97	0.05773
8:101377170:G:T	50	98	0.94	0.3164
8:101377521:C:G	50	100	1	0.1944
8:101377680:G:T	50	100	1	0.2349
8:101377936:G:A	50	100	0.99	0.01834
8:101378197:G:A	50	100	1	0.1939
8:101378224:T:C	50	100	0.99	0.1941
8:101378791:A:G	48	81.2	0.99	0.1937
8:101378796:G:A	45	82.2	1	0.1939
8:101378914:A:G	49	100	1	0.195
8:101379058:T:C	50	100	1	0.1941
8:101379151:C:T	50	100	1	0.1935
8:101379377:C:T	50	100	1	0.1943
8:101379746:T:A	50	100	1	0.1937
8:101379857:G:A	50	100	1	0.2367
8:101379880:C:T	50	100	1	0.01943
8:101380472:C:G	50	100	1	0.04212
8:101380729:C:T	50	100	0.96	0.04611
8:101380818:G:A	50	100	0.98	0.05773
8:101380999:T:G	50	100	1	0.2367
8:101381252:C:T	50	100	1	0.1943
8:101381547:A:G	50	100	1	0.1939
8:101381554:T:C	50	100	1	0.04194
8:101381952:G:A	50	100	1	0.1939
8:101382001:G:A	50	100	0.99	0.2985
8:101382328:G:A	50	100	1	0.04194
8:101382354:T:G	50	100	1	0.2985
8:101382851:A:G	50	100	1	0.1943
8:101382877:C:T	50	100	1	0.1943
8:101383105:T:C	50	100	1	0.1943
8:101383240:G:A	50	100	1	0.2219
8:101383732:C:G	50	100	0.78	0.03068
8:101384111:G:A	50	100	1	0.01489
8:101384172:T:C	50	100	0.76	0.01961
8:101385687:G:A	50	100	1	0.2977
8:101386216:T:C	50	100	1	0.1943
8:101386448:G:A	50	100	1	0.1836
8:101386497:C:G	50	100	1	0.1943
8:101386619:A:G	50	100	1	0.1943
8:101386664:A:T	50	98	0.94	0.3166
8:101386806:A:T	50	100	1	0.1944
8:101387096:G:C	50	96	0.94	0.01924
8:101387130:C:T	50	100	0.99	0.01325
8:101387137:C:T	50	100	1	0.01434
8:101387748:C:T	50	98	0.85	0.02451
8:101388058:A:G	50	100	1	0.01943
8:101388311:A:C	50	100	0.85	0.06354
8:101388365:A:T	50	100	1	0.1943
8:101388818:G:A	50	100	1	0.1943
8:101389202:T:C	50	100	1	0.04176
8:101389407:T:C	50	100	1	0.04176
8:101389509:A:G	50	100	1	0.1943
8:101389977:A:G	50	100	1	0.03994
8:101390253:G:A	50	100	1	0.01979
8:101390277:A:G	50	100	1	0.1943
8:101390806:A:C	50	100	1	0.04176
8:101391178:G:A	50	100	0.96	0.04611
8:101391225:C:G	50	100	1	0.2395
8:101392273:C:T	50	100	0.9	0.0118
8:101392381:G:A	50	100	0.99	0.1808
8:101392698:A:G	50	98	0.94	0.1305
8:101393147:A:G	50	98	1	0.02687
8:101393446:C:T	50	100	1	0.0285
8:101393618:C:A	50	100	1	0.0276
8:101393977:C:T	50	100	0.78	0.03141
8:101394099:G:A	50	100	1	0.08043
8:101394447:T:C	50	98	0.99	0.2135
8:101394879:C:T	50	100	1	0.0285
8:101395264:G:A	50	100	0.94	0.0935
8:101395722:G:T	50	100	1	0.02814
8:101395996:T:C	50	100	1	0.02814
8:101396055:G:A	50	100	1	0.08043
8:101396071:T:C	50	100	1	0.02869
8:101396319:G:A	50	98	0.99	0.2139
8:101396568:A:G	50	100	1	0.02524
8:101396695:G:A	50	100	1	0.08061
8:101396813:G:C	50	100	1	0.02796
8:101397043:T:C	50	100	1	0.02524
8:101397052:A:G	50	100	1	0.02524
8:101397387:A:G	50	100	0.99	0.02251
8:101397404:A:G	50	100	1	0.02542
8:101397418:C:T	50	100	1	0.02524
8:101397474:A:G	50	100	0.92	0.2003
8:101397577:T:C	50	100	1	0.02524
8:101397758:T:A	50	100	1	0.02524
8:101397786:G:C	50	100	1	0.02524
8:101397814:A:C	50	100	1	0.02524
8:101397817:A:G	50	100	1	0.02524
8:101397845:C:T	50	100	1	0.02524
8:101398067:T:C	50	100	1	0.02524
8:101398182:C:G	50	100	1	0.07807
8:101398303:T:G	50	100	1	0.02832
8:101398383:T:C	50	100	1	0.02524
8:101398761:A:C	50	100	0.98	0.1672
8:101398955:T:C	50	100	1	0.02524
8:101398974:C:T	50	100	0.98	0.04539
8:101399126:C:T	50	100	1	0.02524
8:101399127:T:C	50	100	1	0.02524
8:101399336:C:G	50	100	0.99	0.08333
8:101399343:G:A	50	100	1	0.02487
8:101399412:A:T	50	100	1	0.08025
8:101399686:C:T	50	100	1	0.02433
8:101399789:T:C	50	100	1	0.02469
8:101399805:G:A	50	100	1	0.02469
8:101399989:T:C	50	100	0.98	0.02687
8:101400034:T:C	50	100	1	0.02433
8:101400309:A:G	50	100	1	0.02451
8:101400312:T:C	50	100	1	0.02451
8:101400420:C:T	50	100	1	0.02451
8:101400510:C:T	50	100	1	0.01344
8:101400692:G:A	50	100	1	0.02451
8:101401068:A:C	50	100	1	0.02451
8:101401146:G:A	50	100	1	0.02451
8:101401267:T:A	50	100	1	0.02451
8:101401288:A:G	50	96	0.91	0.03994
8:101401407:G:A	50	100	1	0.02451
8:101401457:C:T	49	100	0.99	0.04121
8:101401585:T:C	50	100	0.99	0.2271
8:101401609:G:A	50	100	0.99	0.04049
8:101401649:C:A	50	100	0.99	0.02524
8:101401711:G:A	50	100	0.99	0.02124
8:101401831:G:T	50	100	1	0.01452
8:101401863:T:C	50	100	0.97	0.03268
8:101401865:A:G	50	100	0.97	0.03268
8:101401899:G:A	50	100	0.99	0.2126
8:101401918:G:C	50	100	0.99	0.2302
8:101401958:G:C	50	100	0.99	0.0207
8:101402059:A:G	50	100	1	0.02723
8:101402105:G:A	50	100	0.99	0.01997
8:101402336:C:T	50	100	0.82	0.01289
8:101402561:C:T	50	100	0.99	0.2186
8:101402652:A:C	50	100	0.98	0.2367
8:101402927:A:C	50	100	1	0.3328
8:101403088:G:A	50	100	1	0.2357
8:101403360:G:A	50	100	0.99	0.236
8:101403375:A:G	50	100	0.99	0.2126
8:101403379:G:C	50	100	1	0.2643
8:101403631:T:C	50	98	1	0.01362
8:101403632:T:G	50	100	1	0.02342
8:101403806:T:G	50	100	1	0.02324
8:101403815:G:A	50	100	1	0.01362
8:101403818:C:T	50	100	1	0.02324
8:101403861:G:A	50	100	1	0.02324
8:101403985:A:T	50	100	1	0.2645
8:101403994:T:G	50	100	1	0.2131
8:101404091:C:T	50	100	1	0.02324
8:101404122:G:C	50	100	1	0.02324
8:101404189:G:A	50	100	1	0.02324
8:101404225:T:C	50	100	1	0.02324
8:101404274:C:G	50	100	1	0.2131
8:101404303:T:C	50	100	1	0.02324
8:101404574:G:A	50	100	1	0.2382
8:101404580:G:A	50	100	1	0.02324
8:101404606:A:G	50	100	0.99	0.01961
8:101404607:T:C	50	100	1	0.2137
8:101404729:A:G	50	100	1	0.02342
8:101404773:A:G	50	100	1	0.02342
8:101404989:C:T	50	100	1	0.01344
8:101405113:A:G	50	100	1	0.2133
8:101405201:A:G	50	100	1	0.2371
8:101405505:T:A	50	100	1	0.02342
8:101405601:A:C	50	100	1	0.335
8:101405667:C:T	50	100	0.99	0.2377
8:101405670:C:A	50	100	1	0.02342
8:101405764:T:C	50	100	1	0.0236
8:101405830:A:T	50	100	1	0.0512
8:101405902:G:A	50	100	1	0.0236
8:101406101:C:G	50	100	1	0.02451
8:101406134:T:G	50	100	1	0.02451
8:101406277:C:A	50	100	1	0.02378
8:101406377:C:T	50	100	1	0.02378
8:101406464:T:C	50	100	1	0.02397
8:101406481:A:G	50	100	1	0.01997
8:101406608:C:T	50	100	1	0.01362
8:101406663:T:C	50	100	1	0.02415
8:101406684:C:T	50	100	1	0.02451
8:101406798:C:T	50	100	1	0.2373
8:101406871:T:C	50	100	1	0.2377
8:101406923:C:T	50	100	1	0.2656
8:101406982:A:G	50	100	1	0.3106
8:101406985:T:A	50	100	1	0.01979
8:101407001:C:A	50	100	1	0.02451
8:101407014:G:A	50	98	0.96	0.01162
8:101407191:G:C	50	100	1	0.06899
8:101407400:C:T	50	100	1	0.02451
8:101407412:A:G	50	98	0.98	0.0187
8:101407610:G:A	50	100	1	0.02451
8:101407719:G:A	50	100	1	0.02469
8:101407822:A:G	50	100	1	0.01924
8:101407956:G:A	50	100	1	0.02179
8:101407977:T:A	50	100	1	0.02469
8:101408195:C:T	50	100	1	0.02469
8:101408203:A:G	49	100	1	0.2128
8:101408307:T:C	50	100	1	0.02469
8:101408480:G:A	50	100	1	0.02469
8:101408577:G:A	50	100	1	0.02469
8:101408603:C:T	50	100	1	0.02469
8:101409208:G:A	50	100	1	0.02469
8:101409442:G:C	50	100	1	0.02469
8:101409457:A:G	50	100	1	0.02469
8:101409501:T:C	50	100	1	0.3348
8:101409547:A:C	50	100	1	0.02469
8:101409599:G:A	50	98	0.94	0.1968
8:101410068:T:C	50	100	1	0.02469
8:101410443:G:A	50	100	1	0.02469
8:101410502:A:G	50	100	0.96	0.146
8:101410548:T:C	50	100	1	0.02469
8:101410654:T:C	50	100	0.98	0.05828
8:101410681:G:A	50	100	0.95	0.03341
8:101410751:C:A	50	100	1	0.02378
8:101410832:C:T	50	100	0.99	0.2208
8:101410901:C:T	50	100	1	0.02052
8:101410948:A:G	50	100	1	0.03105
8:101411321:T:G	50	100	1	0.2451
8:101411412:C:T	50	100	1	0.02669
8:101411436:G:A	50	100	1	0.01979
8:101411524:C:G	50	100	0.98	0.0394
8:101411580:A:G	50	100	0.95	0.01325
8:101411584:T:C	50	100	1	0.02378
8:101411731:C:T	50	100	0.85	0.02542
8:101411771:T:C	50	100	0.96	0.01997
8:101411990:G:T	50	100	0.96	0.02378
8:101412141:G:A	50	100	0.96	0.02342
8:101412526:G:A	50	100	1	0.0216
8:101412540:T:C	50	100	0.9	0.02233
8:101412549:G:A	50	100	1	0.02251
8:101412690:G:A	50	100	0.98	0.4949
8:101412722:C:T	50	100	0.99	0.4947
8:101412792:G:C	50	100	1	0.02977
8:101412845:A:C	50	100	1	0.01035
8:101413304:C:T	50	100	0.99	0.2159
8:101413428:C:T	50	100	0.98	0.01344
8:101413704:G:A	50	98	0.99	0.492
8:101413763:C:T	50	96	0.98	0.2669
8:101413769:C:T	50	98	0.99	0.01344
8:101413801:G:T	50	100	0.99	0.01071
8:101413829:C:T	50	100	0.99	0.01289
8:101413835:T:C	50	100	0.99	0.01289
8:101413843:C:G	50	100	0.99	0.01289
8:101413854:C:G	50	100	0.98	0.2137
8:101413871:C:T	50	100	0.96	0.04067
8:101413969:C:T	50	100	1	0.01289
8:101413981:G:C	50	100	1	0.01307
8:101414079:A:T	50	100	1	0.01289
8:101414117:A:C	50	100	0.96	0.2458
8:101414135:C:T	50	100	0.97	0.01271
8:101414151:C:T	50	100	1	0.01071
8:101414280:G:C	50	100	1	0.01071
8:101414494:C:A	50	100	1	0.01325
8:101414624:T:G	50	100	1	0.01089
8:101414738:T:G	50	100	0.98	0.1872
8:101415135:T:G	50	100	1	0.01307
8:101415384:G:A	50	100	1	0.01307
8:101415461:C:T	50	100	1	0.01307
8:101415496:C:T	50	100	1	0.01979
8:101415555:T:C	50	100	1	0.01616
8:101415703:T:C	50	100	1	0.02142
8:101415816:C:T	50	100	1	0.01307
8:101415957:G:A	50	100	1	0.01307
8:101415990:C:A	50	100	1	0.01089
8:101416030:T:G	50	98	0.98	0.2148
8:101416219:T:C	50	100	1	0.01089
8:101416419:A:T	50	100	1	0.01307
8:101416452:G:A	50	100	0.99	0.4867
8:101416615:A:T	50	100	1	0.01089
8:101416623:T:C	50	100	1	0.01089
8:101416645:C:A	49	100	1	0.01307
8:101417261:A:C	50	100	0.98	0.01089
8:101417614:T:A	50	100	1	0.01089
8:101417832:G:A	50	100	1	0.02142
8:101418103:A:G	49	100	0.98	0.2273
8:101418802:G:A	50	100	1	0.01943
8:101419355:C:T	50	96	0.98	0.4967
8:101419575:G:A	50	100	1	0.01271
8:101420905:T:C	50	98	0.97	0.1964
8:101421212:T:G	50	98	0.97	0.1963
8:101421798:C:T	49	100	0.97	0.02977
8:101421907:G:A	50	100	1	0.02269
8:101422048:T:G	50	98	0.97	0.1973
8:101422084:T:C	50	100	1	0.01906
8:101422290:A:T	50	100	0.96	0.01816
8:101423525:G:T	50	100	0.97	0.01126
8:101423632:A:G	50	100	1	0.02288
8:101424041:T:C	50	100	0.95	0.122
8:101424703:C:T	50	100	1	0.01253
8:101424991:A:G	50	100	1	0.01743
8:101425046:T:C	50	100	1	0.02124
8:101425843:G:A	50	98	0.92	0.01961
8:101426208:C:T	49	98	0.96	0.4635
8:101426292:C:A	50	100	1	0.01725
8:101426413:C:T	50	100	0.88	0.03885
8:101427390:A:G	50	100	1	0.01725
8:101427396:T:C	50	100	1	0.02124
8:101427845:T:C	50	100	1	0.02451
8:101427966:A:C	50	100	1	0.02288
8:101428301:C:T	50	100	1	0.03413
8:101428359:A:G	50	100	1	0.01816
8:101428461:C:T	50	98	0.98	0.1992
8:101428935:G:T	50	100	0.98	0.2752
8:101429015:C:T	50	100	0.99	0.02378
8:101429217:G:C	50	100	1	0.02288
8:101429230:A:G	50	96	0.97	0.4641
8:101429295:G:A	50	100	0.94	0.2371
8:101429757:A:G	50	100	1	0.01126
8:101429971:A:C	50	98	0.98	0.1999
8:101431310:C:A	50	100	0.96	0.02033
8:101431413:G:A	50	100	1	0.01126
8:101431705:A:C	45	86.7	0.9	0.2035
8:101431834:G:A	50	100	0.96	0.02033
8:101431835:T:A	50	100	0.96	0.02033
8:101431844:T:C	50	100	1	0.03903
8:101432094:C:G	50	100	1	0.01126
8:101432192:T:C	50	100	1	0.03522
8:101432835:T:C	50	100	1	0.02142
8:101433297:G:T	50	100	1	0.05556
8:101433820:C:T	50	100	1	0.02088
8:101433879:A:G	50	100	1	0.02088
8:101434391:C:T	50	100	1	0.02288
8:101434775:T:G	50	96	0.95	0.1723
8:101434859:G:A	50	94	0.92	0.1826
8:101435343:T:C	50	94	0.95	0.4503
8:101435359:G:A	50	96	0.96	0.1934
8:101435608:G:A	50	98	0.96	0.2994
8:101435618:C:T	50	100	1	0.04466
8:101435995:C:T	41	85.4	0.81	0.06736
8:101436069:G:T	41	78	0.94	0.2144
8:101436593:C:A	50	100	0.85	0.0423
8:101436596:T:C	50	96	0.94	0.2832
8:101436860:C:T	50	98	0.64	0.01344
8:101436948:C:T	50	98	0.79	0.0207
8:101437164:T:A	50	100	0.8	0.0138
8:101437276:T:G	50	96	0.9	0.1046
8:101437778:C:T	50	94	0.92	0.2424
8:101438038:A:C	50	96	0.95	0.345
8:101438154:T:A	50	100	0.93	0.03849
8:101438186:T:C	50	100	0.88	0.02487
8:101438671:G:A	50	98	0.96	0.3377
8:101439035:G:C	50	100	0.96	0.3695
8:101439353:A:C	50	100	0.94	0.05574
8:101439470:T:C	50	100	0.92	0.0345
8:101440453:C:G	50	100	0.89	0.02705
8:101441122:T:C	48	100	0.96	0.3833
8:101441975:C:T	50	98	0.9	0.02015
8:101442267:G:A	50	100	1	0.0423
8:101443029:G:A	50	98	0.97	0.4014
8:101444075:G:A	50	100	0.97	0.3833
8:101444513:A:G	50	100	0.96	0.3844
8:101444562:G:C	50	100	0.83	0.02741
8:101444685:C:T	43	79.1	0.73	0.03577
8:101444687:C:T	46	93.5	0.61	0.02415
8:101444689:C:T	47	100	0.83	0.01924
8:101444693:C:T	47	100	0.9	0.03395
8:101445006:A:G	50	100	0.85	0.02832
8:101445058:A:G	50	98	0.97	0.3849
8:101445921:T:C	50	98	0.98	0.3735
8:101446151:A:C	50	94	0.92	0.1097
8:101446287:C:T	50	98	0.98	0.3927
8:101446295:T:C	50	100	1	0.03813
8:101446311:C:T	50	100	1	0.03849
8:101446635:T:A	50	100	0.92	0.03431
8:101446761:G:A	50	96	0.93	0.02542
8:101447806:C:T	50	100	1	0.04847
8:101448887:G:A	50	100	1	0.05501
8:101448946:T:C	50	100	0.93	0.03431
8:101449080:T:G	50	100	1	0.04503
8:101449252:T:G	50	100	0.93	0.03431
8:101449473:G:C	50	100	0.99	0.3119
8:101449642:A:G	50	100	0.73	0.0256
8:101449644:G:A	50	100	0.91	0.04103
8:101450064:T:C	50	100	0.99	0.3903
8:101451374:G:A	50	96	0.99	0.398
8:101452356:A:C	50	98	1	0.2705
8:101452555:C:T	50	100	1	0.02306
8:101452609:A:G	50	98	0.92	0.04684
8:101453072:G:A	50	98	0.99	0.3667
8:101453200:C:A	50	100	1	0.03794
8:101453396:G:T	50	100	1	0.2271
8:101453729:A:G	50	98	0.99	0.3945
8:101453833:C:T	50	98	0.99	0.2709
8:101454298:C:A	50	100	1	0.01507
8:101454307:G:C	50	100	1	0.0532
8:101454373:C:T	49	100	1	0.02778
8:101454539:G:T	50	98	0.98	0.3675
8:101455152:A:G	50	94	0.8	0.08097
8:101455257:A:G	50	100	1	0.0285
8:101455375:C:A	50	100	0.7	0.02669
8:101455478:C:T	50	98	0.99	0.3976
8:101455596:C:T	50	96	0.81	0.02487
8:101455632:A:C	50	98	0.99	0.2186
8:101456053:T:C	50	98	0.99	0.356
8:101456205:T:C	50	100	0.92	0.04248
8:101456359:C:T	50	98	0.99	0.3738
8:101456371:G:C	50	98	0.99	0.4032
8:101456420:T:A	50	100	1	0.2275
8:101456422:C:G	50	100	1	0.2279
8:101456638:G:A	49	100	1	0.2275
8:101456954:C:T	50	96	0.99	0.4232
8:101457027:C:G	50	100	1	0.2275
8:101457077:G:A	50	100	1	0.2273
8:101457111:A:G	50	96	0.99	0.3713
8:101457217:A:G	50	100	1	0.02288
8:101457245:T:C	50	100	1	0.03831
8:101457421:C:T	50	100	1	0.2269
8:101457507:A:G	50	100	1	0.2271
8:101457773:C:A	50	100	1	0.2271
8:101457823:G:A	50	100	1	0.02814
8:101457917:A:G	50	100	1	0.2271
8:101458264:T:G	50	100	1	0.2268
8:101458418:C:G	50	100	0.99	0.2262
8:101458480:T:A	50	100	1	0.2268
8:101458932:G:A	50	100	1	0.02814
8:101459018:C:A	50	100	0.99	0.2255
8:101459041:G:T	50	96	0.98	0.3756
8:101459248:G:A	50	100	0.96	0.2257
8:101460260:A:G	50	100	0.87	0.04067
8:101460346:A:T	50	100	0.95	0.01924
8:101461838:G:A	50	100	0.99	0.01725
8:101462108:G:A	50	90	0.86	0.1046
8:101462143:G:A	50	100	0.96	0.2037
8:101462444:C:T	50	100	0.98	0.2039
8:101462886:G:A	50	100	0.96	0.3586
8:101463116:G:A	50	100	0.95	0.1118
8:101463160:G:A	50	100	0.98	0.2033
8:101463161:C:A	50	100	0.98	0.2048
8:101463166:C:T	50	100	0.95	0.05156
8:101463250:G:C	50	100	0.98	0.1926
8:101463710:C:A	50	100	0.99	0.01725
8:101464118:C:T	50	100	0.94	0.02977
8:101464335:A:G	50	100	0.99	0.01725
8:101464878:G:A	50	98	0.95	0.1111
8:101465514:G:A	50	98	0.98	0.2073
8:101465617:A:T	50	100	0.99	0.01743
8:101465718:T:C	50	100	0.81	0.01761
8:101465810:C:A	50	100	0.81	0.01761
8:101466606:A:T	50	100	0.95	0.4136
8:101466731:A:T	50	100	0.96	0.4141
8:101466782:G:A	50	98	0.93	0.06336
8:101466974:A:T	50	98	0.95	0.1126
8:101466999:A:G	50	98	0.83	0.01017
8:101467426:G:A	50	100	0.98	0.1567
8:101467703:T:G	50	98	0.91	0.1126
8:101467920:G:A	50	92	0.86	0.1035
8:101468391:G:T	50	100	0.95	0.065
8:101468625:G:A	50	100	0.88	0.0463
8:101468652:C:A	50	100	0.98	0.05519
8:101468745:A:G	50	94	0.81	0.04012
8:101468781:G:T	50	100	0.97	0.1569
8:101468862:T:C	50	100	0.94	0.0305
8:101469080:T:C	50	100	0.97	0.1383
8:101469451:C:A	50	100	0.88	0.01779
8:101469661:G:T	50	100	0.83	0.01198
8:101469921:C:T	50	100	0.94	0.03304
8:101470256:C:T	50	100	0.8	0.01743
8:101470315:A:G	50	100	0.93	0.2115
8:101470346:T:C	50	100	0.86	0.01035
8:101470422:G:A	50	100	0.97	0.1402
8:101470611:C:T	50	100	0.97	0.1402
8:101470870:A:G	50	100	0.95	0.3493
8:101470872:T:C	50	100	0.95	0.1356
8:101470972:G:A	50	100	0.97	0.1483
8:101470995:C:T	50	100	0.97	0.1474
8:101471184:G:A	50	100	0.86	0.01216
8:101471835:G:A	50	100	0.82	0.03631
8:101472084:A:T	50	100	0.89	0.02614
8:101472258:C:T	50	98	0.96	0.3586
8:101472699:C:T	50	100	0.95	0.3568
8:101472799:A:T	50	100	0.77	0.01416
8:101473534:G:T	50	100	0.9	0.1396
8:101473837:A:G	50	100	0.82	0.05991
8:101473931:T:C	49	100	0.85	0.02433
8:101474955:T:G	50	96	0.9	0.02996
8:101474956:T:C	50	98	0.87	0.1073
8:101475176:C:T	50	100	0.89	0.1149
8:101475350:C:T	50	100	0.89	0.1158
8:101475561:C:T	50	94	0.88	0.4434
8:101475672:A:T	50	98	0.86	0.08987
8:101476096:G:T	50	96	0.9	0.1888
8:101476128:G:A	50	94	0.92	0.3611
8:101476250:A:G	50	96	0.9	0.1881
8:101476423:T:C	50	96	0.9	0.0561
8:101476578:A:G	50	98	0.93	0.1665
8:101476600:A:G	50	98	0.93	0.1665
8:101476639:C:T	50	96	0.74	0.03849
8:101476807:G:A	50	98	0.93	0.1589
8:101476839:C:T	50	98	0.92	0.1536
8:101476902:T:A	50	98	0.93	0.1503
8:101477094:C:T	50	98	0.93	0.1572
8:101477180:C:T	50	98	0.94	0.155
8:101477387:G:C	50	98	0.82	0.1224
8:101477389:A:G	50	100	0.94	0.01598
8:101477476:G:A	50	98	0.83	0.2328
8:101477582:T:C	50	100	0.77	0.0158
8:101478049:G:A	50	98	0.81	0.04285
8:101478126:C:G	50	96	0.78	0.1414
8:101478152:C:T	50	86	0.77	0.3223
8:101478260:T:C	50	88	0.74	0.2231
8:101478645:T:A	50	98	0.82	0.106
8:101478908:G:A	50	100	0.9	0.04339
8:101479068:G:A	50	98	0.8	0.01598
8:101479088:T:C	50	98	0.87	0.02433
8:101479105:G:A	50	96	0.89	0.1089
8:101479119:G:A	50	98	0.89	0.01616
8:101479191:A:G	50	92	0.84	0.1309
8:101479366:A:C	50	98	0.94	0.01616
8:101479479:C:T	50	100	0.79	0.03722
8:101479645:T:C	50	98	0.86	0.08152
8:101479781:A:G	50	100	0.89	0.01707
8:101479817:A:G	50	100	0.9	0.01707
8:101479845:C:G	50	100	0.9	0.01707
8:101480047:G:A	50	100	0.82	0.03159
8:101480103:C:T	50	100	0.97	0.01652
8:101480324:T:C	50	100	0.99	0.01652
8:101480429:A:G	50	100	0.98	0.01652
8:101480649:G:A	50	100	0.99	0.01652
8:101480906:A:G	50	100	0.99	0.0167
8:101480924:T:C	50	100	0.99	0.0167
8:101481274:G:T	49	79.6	0.79	0.221
8:101481524:A:T	50	100	0.93	0.02142
8:101481729:A:T	50	100	0.94	0.01707
8:101481963:A:G	50	98	0.94	0.1186
8:101481969:A:G	50	100	0.96	0.03903
8:101481982:C:T	50	96	0.94	0.3126
8:101482295:T:C	50	98	0.95	0.1058
8:101482720:A:G	50	98	0.95	0.1196
8:101482736:C:T	49	91.8	0.93	0.4951
8:101482826:C:T	50	100	0.95	0.03341
8:101482954:T:C	50	100	0.95	0.03322
8:101483005:T:C	50	98	0.94	0.3834
8:101483095:C:T	50	100	0.9	0.01616
8:101483365:T:C	50	98	0.96	0.06191
8:101483569:T:A	50	100	0.92	0.02705
8:101483634:T:C	50	96	0.96	0.3882
8:101483710:G:A	50	100	0.97	0.03686
8:101483765:G:C	50	96	0.76	0.01543
8:101483804:T:C	50	100	0.97	0.05265
8:101483866:T:C	50	100	0.97	0.03686
8:101484017:A:T	50	100	0.97	0.05283
8:101484511:T:C	50	98	0.97	0.4526
8:101485139:T:C	50	98	0.98	0.394
8:101485183:C:T	50	96	0.99	0.4877
8:101485418:A:C	50	98	0.98	0.09622
8:101485459:C:T	49	98	0.98	0.09604
8:101485580:G:A	50	98	0.98	0.3873
8:101485588:C:T	50	100	0.97	0.04757
8:101486265:T:A	49	89.8	0.68	0.04303
8:101486390:C:T	50	96	0.98	0.4099
8:101486778:C:T	50	100	0.97	0.04139
8:101486873:T:C	50	98	0.99	0.3945
8:101487042:A:G	50	100	0.98	0.3909
8:101487196:C:T	50	98	0.75	0.02451
8:101487345:A:G	50	96	0.99	0.01289
8:101487627:T:G	50	98	0.98	0.4808
8:101488161:G:A	50	98	0.98	0.4833
8:101488175:G:A	50	98	0.96	0.1075
8:101488186:A:G	50	100	0.98	0.04248
8:101488723:C:A	50	98	0.96	0.1071
8:101488932:C:T	50	100	0.98	0.3871
8:101488933:A:G	50	100	0.96	0.0472
8:101489911:A:C	50	98	0.99	0.01126
8:101490019:A:C	50	96	0.99	0.4072
8:101490174:T:G	50	100	0.96	0.04176
8:101490220:A:G	50	100	0.98	0.3887
8:101490414:C:G	50	98	0.99	0.4072
8:101490553:C:A	50	98	0.89	0.01162
8:101491021:C:T	50	100	0.96	0.05338
8:101491489:T:A	50	100	0.97	0.2792
8:101492283:G:A	50	100	0.96	0.06064
8:101492313:C:T	50	98	0.96	0.0719
8:101492746:C:G	50	100	0.99	0.04557
8:101493463:C:G	50	96	0.96	0.181
8:101493477:A:G	50	96	0.98	0.2663
8:101493561:C:T	50	100	0.99	0.02814
8:101493768:G:T	50	100	0.99	0.3143
8:101493846:T:C	50	100	0.98	0.2712
8:101493865:C:T	50	98	0.99	0.3962
8:101494037:C:T	50	100	0.99	0.2727
8:101494093:G:A	50	100	0.99	0.2711
8:101494440:G:A	50	100	0.9	0.1225
8:101494536:C:T	50	100	1	0.2678
8:101494603:T:C	50	100	0.99	0.2678
8:101494634:A:G	50	100	1	0.2676
8:101494889:T:C	50	98	0.99	0.3978
8:101494944:G:A	50	100	1	0.0276
8:101495304:G:A	50	100	0.98	0.0423
8:101495397:C:T	50	100	0.98	0.0423
8:101495487:A:C	50	100	0.98	0.258
8:101495697:G:C	50	100	1	0.258
8:101495832:C:T	50	100	1	0.05211
8:101495909:C:A	50	100	1	0.01761
8:101495982:A:G	50	98	1	0.258
8:101495983:C:T	50	98	1	0.258
8:101496015:G:A	50	98	1	0.258
8:101496082:G:A	50	100	1	0.258
8:101496165:A:T	50	100	0.96	0.07607
8:101496191:C:T	50	98	0.94	0.06264
8:101496352:C:G	50	100	1	0.268
8:101496698:G:A	50	100	0.98	0.04285
8:101496904:A:G	50	100	0.99	0.258
8:101496918:C:T	50	98	0.98	0.2199
8:101497091:T:C	50	98	0.98	0.2199
8:101497256:A:G	50	98	0.96	0.03704
8:101497571:C:T	50	98	0.98	0.2994
8:101498270:T:C	50	100	0.99	0.2068
8:101498275:C:T	50	100	0.98	0.2164
8:101498389:A:G	50	100	0.99	0.2052
8:101498802:G:A	50	100	0.99	0.205
8:101498860:G:T	50	100	0.99	0.2052
8:101498914:C:A	50	100	0.99	0.2093
8:101498946:G:T	50	100	1	0.01761
8:101499442:T:G	50	100	0.97	0.2536
8:101499490:G:A	50	100	0.98	0.2524
8:101499859:T:C	50	100	0.95	0.0187
8:101500158:T:A	50	100	1	0.09187
8:101500950:G:A	50	100	1	0.0236
8:101500954:G:A	50	100	1	0.09187
8:101501985:A:G	50	100	0.88	0.06155
8:101502010:T:C	50	100	0.95	0.02542
8:101502126:G:T	50	98	0.98	0.3762
8:101502423:T:C	50	98	0.98	0.05792
8:101502499:T:C	50	98	0.94	0.02869
8:101504157:T:C	50	100	0.99	0.2941
8:101504213:C:G	50	100	1	0.1427
8:101504227:G:C	50	100	0.98	0.02614
8:101504276:T:G	50	100	0.99	0.09405
8:101504397:G:T	50	100	0.95	0.04993
8:101504872:C:A	50	100	0.99	0.04866
8:101504941:C:G	50	100	0.98	0.02524
8:101505446:C:G	50	100	1	0.05211
8:101505714:T:A	50	96	0.94	0.3105
8:101505776:T:A	50	100	1	0.01126
8:101506534:G:C	50	100	0.97	0.05755
8:101506676:A:C	50	100	0.98	0.03105
8:101507117:C:A	50	100	1	0.05156
8:101507625:A:G	50	98	0.99	0.1363
8:101507636:T:C	50	100	1	0.05174
8:101507648:T:C	50	100	0.99	0.2302
8:101507698:A:G	50	100	0.96	0.0581
8:101507864:G:A	50	100	0.95	0.05029
8:101508540:G:A	50	100	1	0.01598
8:101508625:G:A	49	100	0.95	0.1235
8:101508730:C:T	50	100	0.99	0.02524
8:101508747:C:T	50	100	0.99	0.4319
8:101509286:T:A	49	100	0.99	0.02524
8:101509650:T:A	50	100	0.97	0.01289
8:101509804:T:C	50	100	0.99	0.4319
8:101509825:C:T	50	100	0.98	0.3725
8:101509995:T:A	50	98	0.92	0.02887
8:101510052:G:A	50	98	0.98	0.05882
8:101510231:G:A	50	100	0.89	0.02251
8:101510558:T:A	50	100	0.97	0.05701
8:101510789:G:T	50	100	0.98	0.2035
8:101511070:C:T	50	100	0.91	0.07643
8:101511113:T:A	50	98	0.98	0.03123
8:101511233:G:A	50	100	1	0.05138
8:101511340:G:T	50	100	0.97	0.05683
8:101511447:T:G	50	100	0.98	0.3724
8:101511681:A:G	50	100	1	0.05138
8:101511835:A:T	50	100	0.95	0.05701
8:101511911:C:G	50	100	1	0.05156
8:101511984:A:G	50	100	0.99	0.04884
8:101512266:G:A	50	96	0.92	0.02887
8:101512297:T:A	50	100	0.99	0.4833
8:101512402:T:C	50	100	0.99	0.2562
8:101512496:A:G	50	100	0.98	0.4831
8:101512559:C:T	50	100	0.88	0.07335
8:101512883:A:G	50	100	1	0.02524
8:101513242:G:A	50	100	0.95	0.1225
8:101513248:A:G	50	100	1	0.02524
8:101513365:C:A	50	100	0.96	0.06155
8:101513449:C:G	50	100	0.99	0.04484
8:101513489:C:T	47	93.6	0.78	0.04484
8:101513648:A:C	50	100	1	0.04412
8:101513854:C:T	50	100	0.94	0.05773
8:101514422:C:A	50	100	0.98	0.09913
8:101514471:C:T	50	100	0.98	0.2554
8:101514882:C:T	50	100	0.97	0.03105
8:101515612:G:A	50	96	0.94	0.4483
8:101515734:C:T	50	98	0.88	0.1055
8:101516341:A:T	50	100	0.87	0.01979
8:101516564:C:T	50	94	0.92	0.3226
8:101517374:G:T	50	100	0.97	0.05574
8:101517405:A:G	50	98	0.93	0.4995
8:101517447:C:G	50	98	0.96	0.05919
8:101517730:C:T	50	98	0.91	0.04176
8:101517964:A:G	50	98	0.95	0.061
8:101518086:G:C	50	98	0.86	0.1133
8:101518089:C:A	50	98	0.86	0.114
8:101518266:C:T	50	98	1	0.02288
8:101518276:G:T	50	100	0.93	0.307
8:101520339:A:G	50	100	0.77	0.02869
8:101520410:A:G	50	98	0.8	0.1792
8:101521140:T:A	50	94	0.79	0.1772
8:101521234:G:A	50	98	0.91	0.01089
8:101521292:G:A	50	96	0.82	0.01707
8:101521783:A:G	50	96	0.6	0.03341
8:101521856:G:A	50	100	0.79	0.02124
8:101522323:T:C	50	98	0.88	0.02905
8:101522444:C:T	50	98	0.93	0.01271
8:101522510:C:T	50	98	0.89	0.02905
8:101522752:C:T	50	78	0.78	0.1594
8:101523059:G:A	50	76	0.73	0.4377
8:101523071:C:T	50	92	0.69	0.02996
8:101523297:C:G	50	100	0.86	0.01816
8:101523550:A:C	50	100	0.76	0.01053
8:101523590:C:T	50	100	0.79	0.01598
8:101524088:T:G	50	98	0.92	0.05737
8:101524177:A:G	50	94	0.93	0.3918
8:101524797:T:A	50	96	0.86	0.03068
8:101524904:C:T	50	92	0.88	0.216
8:101525033:C:T	50	100	0.94	0.0423
8:101525069:C:T	50	92	0.86	0.2173
8:101525863:G:A	50	98	0.93	0.4158
8:101526369:A:G	50	98	0.9	0.05447
8:101526607:A:G	50	100	0.78	0.01144
8:101527775:A:G	50	96	0.9	0.09023
8:101528598:T:C	50	100	0.72	0.01743
8:101528625:G:T	50	100	0.99	0.01035
8:101528652:T:G	50	98	0.94	0.0345
8:101528714:C:T	50	100	0.94	0.02651
8:101530170:C:T	50	98	0.97	0.4181
8:101530213:T:C	50	98	0.97	0.4185
8:101530450:A:G	50	100	0.96	0.0187
8:101531287:A:C	50	100	0.99	0.02088
8:101531537:C:T	50	98	0.98	0.3958
8:101531922:G:A	50	100	1	0.01053
8:101532051:G:A	50	100	0.98	0.3609
8:101532347:C:T	50	100	0.97	0.4913
8:101532824:T:A	50	98	0.91	0.09695
8:101533937:A:C	50	100	1	0.01053
8:101533992:G:A	50	98	0.9	0.09513
8:101534325:C:T	50	100	0.94	0.03086
8:101534338:G:T	50	100	1	0.04085
8:101534345:G:A	50	100	0.96	0.01035
8:101534728:A:G	50	100	0.98	0.4949
8:101534793:G:A	50	96	0.86	0.01216
8:101535001:T:G	50	100	1	0.0285
8:101535467:T:C	50	100	0.94	0.03141
8:101535683:C:T	50	100	0.98	0.01089
8:101535684:G:A	50	100	0.92	0.04884
8:101536506:T:A	50	100	0.98	0.3882
8:101536636:A:G	50	100	0.98	0.4428
8:101536730:T:A	50	100	1	0.04139
8:101536955:G:C	50	100	0.98	0.388
8:101536972:C:T	50	100	0.94	0.03086
8:101536977:A:T	50	100	0.98	0.4784
8:101537382:A:G	50	100	0.86	0.01779
8:101538188:G:A	50	100	0.96	0.01416
8:101538614:G:A	50	100	0.98	0.3911
8:101539693:T:A	50	98	0.91	0.1398
8:101539861:G:A	50	100	0.99	0.4508
8:101540271:T:C	50	100	0.99	0.4946
8:101540359:T:C	50	100	0.99	0.4944
8:101540549:C:T	50	100	1	0.4599
8:101540701:G:A	50	100	1	0.01761
8:101540762:T:G	50	100	0.98	0.03813
8:101540939:C:T	50	100	0.99	0.03214
8:101541055:C:T	50	100	0.99	0.4862
8:101541256:C:A	50	100	0.99	0.4862
8:101541675:A:G	50	100	0.99	0.3916
8:101541989:A:C	50	100	0.93	0.1225
8:101542426:G:C	50	100	0.98	0.402
8:101542484:C:T	50	100	0.98	0.4621
8:101542549:G:A	50	100	0.98	0.3927
8:101542705:A:G	50	100	0.99	0.0216
8:101542832:G:A	50	98	0.94	0.1645
8:101543073:A:G	50	100	0.98	0.3831
8:101543665:G:A	50	100	0.83	0.03177
8:101543773:T:C	50	100	0.83	0.05465
8:101543849:C:A	50	88	0.9	0.4435
8:101543857:T:C	50	96	0.87	0.08079
8:101543880:T:G	50	86	0.89	0.3206
8:101543920:C:T	50	94	0.74	0.09314
8:101544246:A:G	50	100	0.83	0.03595
8:101544539:A:G	50	98	0.91	0.02923
8:101544990:C:A	50	98	0.91	0.1038
8:101545264:A:C	50	100	0.99	0.01053
8:101546022:C:T	50	100	0.91	0.02179
8:101546531:A:T	50	98	0.96	0.03086
8:101546903:G:T	50	100	0.96	0.03322
8:101547105:G:A	50	100	0.91	0.02306
8:101547385:A:C	50	98	1	0.06264
8:101548055:G:C	50	100	0.98	0.1086
8:101548362:T:C	50	98	1	0.07988
8:101548515:G:A	50	100	0.96	0.02052
8:101549074:A:G	50	98	0.98	0.3893
8:101549101:T:C	50	98	0.97	0.1569
8:101549494:C:A	50	96	0.97	0.157
8:101549965:C:T	50	96	0.96	0.2553
8:101550161:G:A	50	98	0.98	0.06863
8:101550190:T:A	50	92	0.87	0.3119
8:101550437:A:C	50	100	0.98	0.02179
8:101550715:T:A	50	100	0.91	0.02306
8:101550830:G:T	50	100	0.95	0.01743
8:101551069:A:G	50	98	0.99	0.1075
8:101551174:G:A	50	100	0.98	0.02179
8:101551280:A:G	50	98	0.69	0.01997
8:101551531:T:C	50	100	1	0.06336
8:101551880:G:C	50	100	1	0.06336
8:101551904:C:T	50	100	0.89	0.02996
8:101551905:G:C	50	100	1	0.06336
8:101553101:T:A	50	100	1	0.06336
8:101553118:C:A	50	100	0.99	0.06481
8:101553484:A:T	50	98	0.98	0.1632
8:101554196:C:T	50	98	1	0.09877
8:101554203:C:T	50	100	0.69	0.04575
8:101554725:T:C	50	100	0.94	0.02959
8:101554964:T:C	50	100	1	0.063
8:101555184:C:T	50	100	0.98	0.4677
8:101555980:G:A	50	100	0.97	0.2453
8:101556160:G:T	50	100	0.99	0.02469
8:101556180:C:T	50	100	0.99	0.02887
8:101556414:G:A	50	98	1	0.09895
8:101556971:C:T	50	98	0.9	0.02741
8:101557081:G:A	50	100	0.96	0.2689
8:101557276:T:G	50	98	0.96	0.2449
8:101557407:A:G	50	100	0.99	0.03014
8:101557589:G:A	50	100	0.99	0.09041
8:101557882:T:C	50	98	0.91	0.02052
8:101558171:T:G	50	100	0.94	0.05011
8:101558251:T:G	50	100	1	0.06046
8:101559234:G:A	50	100	0.99	0.05519
8:101559284:C:G	49	98	0.95	0.2974
8:101559352:A:G	46	97.8	0.7	0.03522
8:101559490:A:G	50	100	0.98	0.0276
8:101559506:G:A	50	98	0.97	0.4588
8:101559624:T:C	50	84	0.92	0.4946
8:101560289:G:A	50	100	0.95	0.03014
8:101560932:G:A	50	100	0.95	0.4911
8:101561701:A:G	50	100	0.95	0.04557
8:101561770:T:A	50	100	0.97	0.02832
8:101561887:A:C	50	100	0.95	0.04539
8:101562183:G:A	50	98	0.98	0.01852
8:101562430:G:A	50	100	0.94	0.05047
8:101562878:T:C	50	100	0.95	0.0915
8:101562923:A:C	50	100	0.96	0.175
8:101563019:G:C	50	100	0.95	0.02215
8:101563694:A:G	50	100	1	0.0158
8:101564695:C:T	50	100	0.98	0.4936
8:101564873:A:G	50	100	0.94	0.04031
8:101564970:T:C	50	100	0.89	0.01235
8:101565555:T:A	50	100	0.97	0.0886
8:101565739:C:T	50	100	0.95	0.04557
8:101566113:T:C	50	100	0.96	0.04158
8:101566122:G:A	50	100	0.96	0.10780000000000001
8:101566262:G:A	50	100	1	0.01888
8:101566987:A:G	50	98	0.95	0.04593
8:101567067:T:C	50	96	0.99	0.2567
8:101567114:T:G	50	98	0.95	0.04593
8:101567824:C:T	50	100	0.98	0.4936
8:101567831:A:T	50	100	0.97	0.1834
8:101568497:A:C	50	98	1	0.01598
8:101569416:A:C	50	98	0.95	0.04593
8:101569679:C:T	50	100	1	0.01707
8:101570647:A:C	50	100	0.97	0.1696
8:101570815:T:G	50	100	0.94	0.07226
8:101572142:T:G	50	100	0.96	0.09332
8:101573038:C:G	50	100	0.98	0.08824
8:101573578:G:A	50	100	0.97	0.4464
8:101574121:A:G	50	100	0.98	0.1712
8:101574160:A:G	50	100	0.98	0.2883
8:101574738:T:C	50	98	0.96	0.07135
8:101574903:T:C	50	100	0.98	0.08824
8:101575031:G:A	50	98	0.98	0.352
8:101575042:C:T	50	98	0.99	0.02378
8:101576593:T:C	50	98	0.93	0.07244
8:101576693:C:T	50	98	1	0.01307
8:101576744:G:T	50	100	0.93	0.01634
8:101577711:C:T	50	100	0.97	0.1763
8:101578007:A:G	50	98	0.96	0.2219
8:101578070:C:T	50	98	0.72	0.01943
8:101578132:A:G	50	100	0.96	0.3172
8:101578251:T:C	50	100	0.96	0.02651
8:101578418:C:T	50	98	0.86	0.04012
8:101578423:C:T	50	100	0.94	0.2157
8:101578613:G:A	50	100	0.96	0.3194
8:101578929:G:A	50	100	0.96	0.1008
8:101579585:C:G	50	100	0.92	0.1418
8:101579678:G:C	50	100	0.92	0.1394
8:101579705:T:C	50	100	0.93	0.0216
8:101579857:A:G	50	100	0.92	0.155
8:101580676:C:A	50	98	0.95	0.06391
8:101580789:C:T	50	98	0.97	0.1808
8:101580907:G:C	50	98	0.95	0.08188
8:101581093:C:T	50	96	0.96	0.2781
8:101581234:T:A	50	98	0.95	0.09659
8:101581263:G:A	50	98	0.92	0.01888
8:101581814:A:G	50	100	0.83	0.05229
8:101582039:A:G	50	92	0.92	0.4559
8:101582381:T:G	50	92	0.87	0.4749
8:101582390:G:A	50	98	0.79	0.06282
8:101582506:A:G	50	100	0.85	0.01743
8:101583039:C:T	50	98	0.93	0.2712
8:101583170:C:T	50	96	0.93	0.2333
8:101583359:A:G	50	96	0.93	0.2647
8:101583606:T:G	50	92	0.95	0.4935
8:101583982:C:T	50	100	0.96	0.09931
8:101584122:T:G	50	100	0.98	0.01634
8:101584131:T:C	50	100	0.97	0.01089
8:101584453:C:A	50	98	0.88	0.01561
8:101584834:G:C	50	90	0.94	0.3517
8:101584962:G:C	50	98	0.91	0.01507
8:101585458:G:T	50	100	0.96	0.07807
8:101585539:A:G	50	98	0.92	0.07698
8:101585945:G:T	50	100	0.99	0.01634
8:101586184:A:G	50	96	0.94	0.1649
8:101586264:C:T	50	100	0.94	0.04521
8:101586969:T:C	50	100	0.97	0.08878
8:101587000:A:G	50	100	0.95	0.01144
8:101587156:G:A	50	96	0.94	0.09949
8:101587751:A:C	50	90	0.98	0.4446
8:101587867:C:T	50	100	0.98	0.01126
8:101588159:C:T	50	98	0.89	0.01543
8:101588185:G:A	50	98	0.92	0.05937
8:101588380:T:C	50	90	0.98	0.4305
8:101588471:T:C	50	100	0.95	0.01144
8:101589032:C:T	50	98	0.88	0.01525
8:101589390:G:A	50	90	0.98	0.4777
8:101589547:A:G	49	100	0.62	0.0187
8:101589700:G:T	50	92	0.96	0.4112
8:101589834:A:G	50	100	0.96	0.02378
8:101590101:T:C	50	100	0.63	0.02033
8:101590450:G:T	50	92	0.96	0.4631
8:101590573:G:C	50	98	0.88	0.03359
8:101590940:T:C	50	100	0.94	0.01035
8:101591791:C:T	50	100	1	0.01271
8:101591900:C:T	50	100	1	0.01271
8:101591917:T:C	50	98	0.97	0.1966
8:101592078:C:T	48	100	0.98	0.3758
8:101592470:G:A	50	98	0.97	0.01416
8:101592955:T:C	50	100	0.97	0.01507
8:101593103:C:T	50	98	0.99	0.1492
8:101593129:G:A	50	100	0.96	0.03686
8:101594022:T:C	50	100	1	0.0138
8:101594164:C:T	49	98	0.99	0.1449
8:101594906:C:T	50	98	0.79	0.01271
8:101595083:A:G	50	98	0.99	0.1937
8:101595318:A:G	50	96	0.99	0.1469
8:101595503:C:T	50	100	1	0.0138
8:101595659:C:A	50	100	1	0.0138
8:101595704:T:C	50	100	0.98	0.01507
8:101596366:T:G	50	98	0.99	0.3604
8:101596442:C:T	50	98	0.99	0.1906
8:101596725:G:A	50	98	0.99	0.3593
8:101596807:A:G	50	98	1	0.1937
8:101597148:A:G	50	100	0.99	0.386
8:101597228:T:C	49	100	0.99	0.4239
8:101597246:A:T	50	100	0.95	0.02052
8:101597597:G:A	50	98	0.98	0.1451
8:101598000:A:G	50	100	1	0.01489
8:101598051:A:G	50	98	1	0.1797
8:101598106:T:C	50	100	1	0.01489
8:101598177:T:A	50	100	1	0.01489
8:101599479:C:T	50	98	0.99	0.3867
8:101599844:T:C	50	100	0.98	0.1719
8:101600071:G:C	50	100	0.99	0.4036
8:101600285:T:C	49	100	1	0.4012
8:101600292:T:C	49	100	1	0.4201
8:101600411:C:T	50	98	0.96	0.01235
8:101600917:A:G	50	100	0.96	0.02959
8:101600924:A:G	50	100	1	0.01416
8:101601212:C:A	50	88	0.82	0.1035
8:101601215:C:A	50	94	0.92	0.2113
8:101601326:G:A	50	100	1	0.4286
8:101601327:C:T	50	100	1	0.4286
8:101601519:A:C	50	100	1	0.4288
8:101601700:T:C	50	100	1	0.4276
8:101602206:A:G	50	100	1	0.4424
8:101602342:T:C	50	100	1	0.4428
8:101602420:G:T	50	98	0.93	0.02179
8:101602605:T:A	50	100	1	0.4452
8:101602726:G:C	50	100	1	0.4432
8:101602758:G:A	50	100	1	0.4695
8:101602782:C:A	50	100	1	0.02215
8:101602906:T:C	50	100	1	0.4434
8:101602943:G:A	50	100	0.99	0.01543
8:101603008:A:G	50	100	1	0.4434
8:101603010:C:G	50	100	1	0.4434
8:101603199:T:C	50	100	1	0.443
8:101603200:G:A	50	100	1	0.4434
8:101603355:A:G	50	100	1	0.4434
8:101603565:G:A	50	100	1	0.01489
8:101603661:T:C	50	100	1	0.4434
8:101603766:C:G	50	100	1	0.4432
8:101604182:T:A	50	98	0.95	0.0187
8:101604463:G:T	50	100	1	0.443
8:101604619:G:A	50	100	1	0.4439
8:101604676:T:A	50	100	1	0.4434
8:101604952:T:C	50	100	1	0.4434
8:101604977:C:T	50	100	0.96	0.03413
8:101605039:C:T	50	100	1	0.4434
8:101605207:A:G	50	100	1	0.4434
8:101605259:T:C	50	100	0.99	0.3549
8:101605510:T:C	50	100	1	0.4432
8:101605719:T:C	50	100	1	0.4435
8:101606026:A:C	50	100	1	0.4434
8:101606124:T:G	50	100	1	0.01489
8:101606273:G:A	50	100	1	0.4434
8:101606330:A:G	50	100	1	0.4435
8:101606609:C:A	50	100	1	0.02106
8:101606738:C:T	50	100	1	0.01489
8:101606946:T:C	50	98	1	0.1752
8:101607044:G:A	50	100	1	0.4444
8:101607259:T:C	50	100	1	0.4408
8:101607263:G:A	50	100	0.99	0.4942
8:101607396:C:A	50	100	1	0.4446
8:101607433:G:A	50	98	0.96	0.2743
8:101608376:T:A	50	100	0.97	0.01271
8:101608462:C:T	50	98	0.99	0.4025
8:101608691:A:G	45	100	1	0.4434
8:101608737:A:T	50	92	0.81	0.03195
8:101608739:A:T	50	92	0.79	0.04775
8:101608741:A:T	48	100	0.85	0.06899
8:101608743:A:T	46	97.8	0.88	0.07117
8:101608745:A:T	45	97.8	0.93	0.1552
8:101608747:A:T	49	95.9	0.95	0.3794
8:101608749:A:T	50	92	0.93	0.2636
8:101608829:G:A	49	95.9	0.98	0.4535
8:101608854:C:T	49	100	0.95	0.2847
8:101608921:A:G	50	98	0.98	0.4319
8:101609125:T:G	50	98	0.98	0.4564
8:101609129:T:C	50	98	0.98	0.4564
8:101609225:G:A	50	98	0.97	0.1184
8:101609269:T:C	50	98	0.99	0.4405
8:101609299:A:T	50	100	0.98	0.4025
8:101609442:G:A	50	98	0.98	0.449
8:101609664:C:T	49	98	0.98	0.449
8:101609718:A:G	50	98	0.98	0.449
8:101609770:A:G	50	98	0.98	0.4488
8:101609879:A:T	50	98	0.98	0.4822
8:101609911:A:C	50	98	0.98	0.449
8:101610015:G:A	50	96	0.98	0.449
8:101610122:A:G	50	100	0.91	0.01616
8:101610295:T:G	50	96	0.98	0.449
8:101610362:A:G	50	96	0.98	0.4493
8:101610570:A:C	50	96	0.98	0.4486
8:101610598:C:T	50	96	0.98	0.4466
8:101610640:T:C	50	100	1	0.01253
8:101610786:G:A	50	100	1	0.01507
8:101610885:A:G	50	96	0.98	0.4488
8:101610890:C:G	50	96	0.98	0.4486
8:101610904:A:G	50	94	0.95	0.02869
8:101610996:A:G	50	96	0.98	0.4486
8:101611034:T:A	50	100	0.98	0.4172
8:101611201:G:A	50	96	0.98	0.4488
8:101611811:T:C	50	96	0.98	0.4444
8:101611814:C:T	50	98	0.96	0.3257
8:101611835:T:C	50	100	0.88	0.01634
8:101611889:G:C	50	96	0.98	0.4444
8:101611894:A:G	50	96	0.98	0.4443
8:101612013:G:A	50	100	0.99	0.01325
8:101612016:C:T	50	98	0.97	0.3607
8:101612085:G:C	50	96	0.89	0.03232
8:101612332:A:G	50	100	0.97	0.1198
8:101612512:G:C	50	100	0.94	0.01325
8:101612516:G:C	50	94	0.85	0.01743
8:101612520:G:C	50	90	0.67	0.07444
8:101612524:C:G	50	94	0.65	0.0207
8:101612532:C:G	50	94	0.85	0.05283
8:101612536:C:G	50	98	0.93	0.01362
8:101612653:A:G	50	100	1	0.01271
8:101612706:T:C	50	100	0.99	0.04412
8:101612884:C:T	50	100	0.94	0.03631
8:101613158:G:A	50	100	0.99	0.03976
8:101613197:G:A	50	100	0.97	0.1668
8:101613216:A:G	50	100	0.88	0.01616
8:101613437:T:C	50	100	0.97	0.1196
8:101613449:C:T	50	100	0.96	0.1184
8:101614020:G:A	50	98	0.97	0.345
8:101614271:T:A	50	98	0.97	0.345
8:101614769:G:C	50	100	0.99	0.01598
8:101615300:C:T	50	98	0.99	0.3711
8:101615684:T:G	50	98	0.96	0.0817
8:101615727:G:A	50	96	0.98	0.3557
8:101616230:G:A	50	100	0.95	0.01107
8:101616734:C:T	50	100	0.82	0.05991
8:101616960:C:T	50	100	0.96	0.3528
8:101617014:T:A	50	100	1	0.01253
8:101617192:A:T	50	100	0.92	0.02124
8:101617236:C:A	50	98	0.98	0.4831
8:101617256:T:C	50	98	0.99	0.4828
8:101618206:G:C	50	100	0.97	0.01089
8:101618277:A:G	50	100	0.99	0.02251
8:101618980:A:G	50	100	1	0.01688
8:101619231:C:T	50	100	0.9	0.03486
8:101619350:A:T	50	100	0.92	0.01344
8:101620345:A:G	50	98	0.98	0.4944
8:101620942:T:C	50	100	1	0.01452
8:101621085:C:A	50	98	0.98	0.4886
8:101621824:G:A	50	100	0.96	0.3469
8:101621836:T:G	50	100	0.99	0.02596
8:101622269:T:C	50	100	0.96	0.01416
8:101623042:C:T	50	100	0.98	0.08079
8:101623395:G:A	50	98	0.83	0.01471
8:101623438:C:T	49	95.9	0.88	0.09586
8:101623558:G:A	50	98	0.9	0.0138
8:101623784:A:C	39	97.4	0.89	0.1747
8:101624450:A:G	50	100	0.98	0.03958
8:101624619:T:C	49	85.7	0.75	0.05901
8:101624844:G:A	50	100	0.95	0.01307
8:101624967:G:T	50	100	0.98	0.08079
8:101625325:G:A	50	100	0.94	0.03195
8:101625526:A:G	50	100	0.93	0.01834
8:101627383:T:C	50	100	0.99	0.2807
8:101627530:A:C	50	100	0.99	0.4203
8:101627699:C:T	50	98	0.74	0.02324
8:101627761:T:C	50	100	0.99	0.1104
8:101628539:T:C	50	100	0.97	0.02324
8:101629749:A:C	50	100	1	0.01761
8:101630030:T:C	50	100	0.97	0.02869
8:101630472:G:A	50	100	0.89	0.01144
8:101631556:C:T	50	100	0.92	0.01834
8:101631750:C:T	50	100	1	0.01779
8:101632727:G:A	50	100	1	0.126
8:101632750:A:G	50	100	1	0.1253
8:101632857:G:T	50	100	0.99	0.3742
8:101633831:G:A	50	100	0.98	0.2809
8:101634124:A:G	50	100	0.99	0.1309
8:101634175:G:A	50	100	1	0.13
8:101634311:T:C	50	100	0.97	0.01634
8:101634955:G:A	50	100	1	0.1155
8:101635630:A:G	50	100	1	0.1369
8:101636054:T:A	50	100	0.98	0.126
8:101636527:C:T	50	98	0.99	0.1073
8:101636689:A:C	50	100	0.99	0.3744
8:101637076:C:T	50	100	0.99	0.1082
8:101637199:G:C	50	100	1	0.1371
8:101637297:G:A	50	100	0.99	0.2801
8:101637381:C:A	50	98	0.93	0.0325
8:101637453:C:T	50	100	0.99	0.4653
8:101637879:G:A	50	100	1	0.1371
8:101638093:C:T	50	100	1	0.1369
8:101638150:G:C	50	100	1	0.1369
8:101638280:G:T	50	100	1	0.1311
8:101638281:G:T	50	100	1	0.1307
8:101638366:A:G	50	100	1	0.1309
8:101638473:T:C	50	100	1	0.1307
8:101638522:C:G	50	100	1	0.1307
8:101638567:C:T	50	100	1	0.1307
8:101638570:C:A	50	100	0.98	0.2785
8:101638651:A:G	50	100	1	0.1307
8:101638714:G:A	50	100	1	0.1307
8:101638765:C:T	50	100	0.99	0.1373
8:101638842:G:A	50	100	1	0.1307
8:101638971:C:G	50	100	1	0.1307
8:101639155:A:G	50	100	0.99	0.04049
8:101639383:C:T	50	100	1	0.1313
8:101639539:A:G	50	100	1	0.1314
8:101639709:T:A	50	100	1	0.1311
8:101639959:A:T	50	100	1	0.01743
8:101640008:G:C	50	98	1	0.1311
8:101640140:T:C	50	100	1	0.1374
8:101640303:G:A	50	100	0.98	0.1305
8:101640374:T:C	50	100	0.98	0.1302
8:101640752:T:G	50	98	0.99	0.138
8:101641090:G:C	50	100	0.99	0.1349
8:101641099:A:G	50	100	0.99	0.1349
8:101641130:G:T	50	100	0.99	0.1349
8:101641259:A:G	50	100	0.99	0.1155
8:101641302:G:C	50	100	0.99	0.1155
8:101641347:C:T	50	100	0.99	0.1149
8:101641490:A:C	50	100	0.99	0.415
8:101641653:G:A	50	100	0.99	0.1033
8:101641798:G:T	50	100	0.99	0.1042
8:101641804:G:A	50	100	0.99	0.1033
8:101641954:T:C	49	98	0.98	0.3722
8:101642055:A:G	50	100	0.98	0.1342
8:101642536:T:C	50	100	0.98	0.1338
8:101642625:A:T	50	100	0.99	0.1031
8:101643783:G:A	50	100	0.99	0.1097
8:101643901:G:T	50	100	0.89	0.02324
8:101644185:A:G	50	100	0.94	0.03322
8:101644242:G:A	50	100	0.88	0.01598
8:101644417:C:T	50	100	0.95	0.03141
8:101645215:C:T	49	100	1	0.4052
8:101645282:G:A	50	98	0.99	0.405
8:101645345:A:G	50	100	0.99	0.08715
8:101645390:C:T	50	100	1	0.01816
8:101646181:T:A	50	100	1	0.407
8:101646304:A:C	50	100	1	0.407
8:101646483:C:T	50	100	1	0.04811
8:101646533:A:C	50	100	0.97	0.01416
8:101647086:T:C	50	100	0.99	0.01616
8:101647406:C:T	50	100	1	0.4228
8:101647871:A:G	50	100	1	0.4268
8:101647932:T:C	50	100	0.99	0.4265
8:101648024:C:T	50	100	1	0.09459
8:101648341:A:T	50	100	0.99	0.4537
8:101648352:G:A	50	98	0.99	0.3695
8:101648539:G:A	50	100	0.93	0.02814
8:101648548:G:A	50	100	0.98	0.3829
8:101648599:A:C	50	100	0.98	0.4299
8:101649041:A:G	50	100	0.99	0.3971
8:101649180:C:T	50	100	0.99	0.02197
8:101649946:T:A	50	100	1	0.01743
8:101649967:G:C	50	100	0.99	0.1561
8:101650209:T:C	50	100	0.99	0.02796
8:101650522:T:C	50	100	1	0.01743
8:101651097:G:C	50	100	0.99	0.463
8:101651182:A:G	50	100	1	0.09604
8:101651560:G:A	50	100	1	0.01943
8:101651875:A:G	50	100	0.99	0.1255
8:101651946:C:T	50	98	0.99	0.1042
8:101652063:G:T	50	100	0.99	0.4628
8:101652187:G:A	50	100	0.98	0.3353
8:101652257:C:T	50	100	0.99	0.463
8:101652298:T:C	46	89.1	0.99	0.4622
8:101652385:G:T	44	88.6	0.73	0.0138
8:101652386:T:G	45	88.9	0.74	0.01398
8:101653556:C:A	50	100	0.99	0.463
8:101653616:G:A	50	100	0.99	0.463
8:101653644:G:A	50	100	0.98	0.4317
8:101653665:A:C	50	100	1	0.09604
8:101653667:A:G	50	98	0.99	0.4631
8:101653720:A:C	49	100	0.99	0.4626
8:101653721:G:A	50	100	0.99	0.01779
8:101653780:C:A	50	100	0.99	0.4435
8:101653847:T:C	50	100	0.99	0.01761
8:101653904:G:T	50	100	0.99	0.4631
8:101654159:A:G	50	100	0.99	0.1256
8:101654281:A:T	50	100	0.99	0.4631
8:101654370:A:G	50	100	0.99	0.02796
8:101654838:G:A	50	100	1	0.4613
8:101654928:A:G	50	100	1	0.01761
8:101654970:G:A	50	100	1	0.4455
8:101655042:T:C	50	100	1	0.4648
8:101655095:T:A	50	100	1	0.4631
8:101655177:C:T	50	100	1	0.01761
8:101655178:A:G	50	100	0.99	0.4653
8:101655270:G:A	50	100	1	0.4946
8:101656084:A:T	50	100	0.98	0.08079
8:101656214:C:T	50	100	1	0.01743
8:101656544:C:T	50	100	0.98	0.01162
8:101656617:C:T	50	100	0.96	0.01743
8:101656639:C:T	50	100	0.96	0.03068
8:101656944:C:T	50	100	1	0.01743
8:101657067:A:T	50	100	1	0.01743
8:101657185:T:C	50	100	1	0.01743
8:101657240:C:T	50	100	0.99	0.3656
8:101657343:T:C	50	100	1	0.02741
8:101657349:A:G	50	100	1	0.0276
8:101657439:A:G	50	100	0.99	0.4893
8:101657473:C:G	50	100	1	0.07662
8:101657702:T:G	50	100	1	0.02741
8:101657765:A:G	50	100	0.99	0.4069
8:101657781:A:T	50	100	1	0.02741
8:101657917:G:A	50	98	0.91	0.0354
8:101658063:T:C	50	100	1	0.02741
8:101658228:A:G	50	100	1	0.02796
8:101658288:A:G	50	100	0.99	0.3912
8:101658307:G:T	50	100	1	0.02741
8:101658434:C:A	50	100	1	0.02741
8:101658822:A:T	50	100	1	0.2796
8:101658826:A:C	50	100	1	0.0216
8:101658827:C:A	50	100	1	0.02741
8:101659156:T:G	50	100	0.99	0.3557
8:101659184:T:C	50	100	1	0.2821
8:101659254:G:A	50	100	1	0.0276
8:101659276:T:C	50	100	1	0.02741
8:101659292:G:A	50	100	1	0.02741
8:101659565:T:C	50	100	1	0.02941
8:101659582:C:G	50	100	1	0.01743
8:101659661:G:T	50	100	0.99	0.4061
8:101659754:G:A	50	100	0.99	0.02741
8:101659809:T:C	50	100	1	0.02796
8:101659999:T:C	50	100	1	0.07952
8:101660013:C:T	50	100	1	0.01743
8:101660150:G:A	50	100	1	0.02741
8:101660242:G:A	50	100	1	0.03577
8:101660325:A:G	50	100	1	0.02923
8:101660385:G:A	50	100	0.99	0.2938
8:101660595:G:A	50	100	1	0.02923
8:101660789:G:A	50	100	0.99	0.2796
8:101660928:G:A	50	100	0.98	0.0118
8:101661030:G:A	50	100	0.99	0.4399
8:101661255:T:C	50	100	0.99	0.0216
8:101661420:A:G	49	100	1	0.02923
8:101661508:A:G	50	100	1	0.02923
8:101661748:A:G	50	100	1	0.02923
8:101661985:G:A	50	100	1	0.02741
8:101662083:A:T	50	100	0.99	0.3056
8:101662087:A:G	50	100	0.98	0.01198
8:101662119:C:T	50	100	1	0.01743
8:101662233:A:G	50	100	0.94	0.01307
8:101662870:C:T	50	96	0.98	0.3925
8:101663059:C:T	50	100	0.99	0.4773
8:101663131:T:G	50	100	0.94	0.02596
8:101663336:G:A	50	100	0.97	0.0768
8:101664714:C:T	50	100	0.98	0.1298
8:101665099:G:T	50	100	0.99	0.4245
8:101665577:C:G	50	100	0.98	0.4247
8:101665918:T:C	50	100	0.99	0.4277
8:101665985:T:G	50	100	0.93	0.0118
8:101666118:A:C	50	98	0.95	0.03613
8:101666126:A:G	50	100	1	0.0561
8:101666450:T:C	50	100	1	0.01652
8:101666570:C:T	50	100	0.98	0.4143
8:101666744:G:A	50	100	0.99	0.4136
8:101666826:C:T	50	100	1	0.01761
8:101666988:C:T	50	100	1	0.283
8:101666989:G:A	50	100	1	0.3095
8:101667094:C:T	50	100	1	0.4259
8:101667113:A:G	50	100	1	0.0561
8:101667681:G:A	50	100	1	0.3896
8:101667940:C:T	50	100	1	0.1137
8:101668177:T:C	50	100	0.99	0.3963
8:101669109:C:T	50	100	1	0.283
8:101669532:G:A	50	100	1	0.05574
8:101669560:A:G	50	100	1	0.01616
8:101669592:A:T	49	100	1	0.07698
8:101670014:C:T	50	100	1	0.07643
8:101670623:T:G	50	100	1	0.1042
8:101671103:G:A	50	100	1	0.1138
8:101671105:C:T	50	100	0.98	0.03395
8:101671372:G:C	50	100	1	0.4882
8:101671724:C:T	50	100	1	0.3203
8:101671782:T:C	50	100	1	0.3266
8:101671787:T:C	50	100	1	0.327
8:101671790:T:C	50	100	1	0.327
8:101671839:C:T	50	100	0.97	0.03177
8:101671857:C:G	50	100	1	0.4317
8:101671872:A:G	50	100	1	0.327
8:101671886:G:C	50	100	1	0.4316
8:101671887:A:G	50	100	1	0.4316
8:101672184:G:A	50	98	0.99	0.3186
8:101672185:C:T	50	100	0.79	0.05919
8:101672418:A:C	50	100	1	0.07752
8:101672500:C:G	50	100	0.98	0.01888
8:101672601:G:A	50	98	1	0.104
8:101672905:T:C	50	100	1	0.2845
8:101673078:G:A	50	100	0.99	0.07771
8:101673087:C:T	50	100	0.98	0.01089
8:101673088:G:A	50	100	0.75	0.0276
8:101673177:G:T	50	98	1	0.05592
8:101673306:C:A	50	100	1	0.03195
8:101673540:T:C	47	91.5	0.99	0.4221
8:101673584:C:T	50	100	0.96	0.01053
8:101673855:G:A	50	98	1	0.3277
8:101673954:G:A	50	98	1	0.3275
8:101674074:T:G	50	98	1	0.3275
8:101674124:A:G	50	100	1	0.0118
8:101674184:A:G	50	100	1	0.1038
8:101674305:C:T	50	100	1	0.07662
8:101674306:G:A	50	98	1	0.3164
8:101674377:T:A	50	98	1	0.3157
8:101674596:C:T	50	98	0.99	0.0561
8:101674598:G:A	50	100	1	0.01616
8:101674723:C:A	50	100	0.97	0.03195
8:101674805:C:T	50	100	1	0.1038
8:101674825:A:C	50	98	1	0.4332
8:101674858:C:T	50	100	1	0.01489
8:101675033:C:A	50	98	0.98	0.3422
8:101675130:T:C	50	98	1	0.3286
8:101675177:C:T	50	98	1	0.317
8:101675187:T:C	50	98	1	0.2849
8:101675323:T:C	50	98	0.99	0.4334
8:101675351:C:T	50	98	1	0.4306
8:101675416:C:A	50	100	1	0.1038
8:101675460:C:T	50	96	1	0.1058
8:101675468:G:A	50	96	1	0.1038
8:101675578:G:T	50	98	0.99	0.3749
8:101675766:G:A	50	100	1	0.1049
8:101676046:T:C	50	98	1	0.2997
8:101676069:T:A	50	98	1	0.4319
8:101676231:G:A	49	100	1	0.07643
8:101676538:G:A	50	100	1	0.01797
8:101676545:C:A	50	100	1	0.01797
8:101676609:T:G	50	100	0.98	0.0305
8:101676612:G:T	50	100	1	0.01017
8:101676654:G:A	50	98	0.94	0.11
8:101676762:A:G	50	100	0.93	0.01616
8:101676952:G:A	50	98	1	0.4319
8:101676969:A:C	50	98	0.99	0.0561
8:101676978:A:G	50	98	0.99	0.0561
8:101677068:G:C	50	100	1	0.02814
8:101677212:C:T	50	98	1	0.3273
8:101677315:G:T	50	98	1	0.3275
8:101677369:A:G	50	100	1	0.02142
8:101677760:C:T	50	100	1	0.4882
8:101677863:G:T	50	98	0.99	0.281
8:101677951:C:T	50	98	1	0.313
8:101677964:G:A	50	100	1	0.1038
8:101678223:C:T	50	100	1	0.1038
8:101678349:C:T	50	100	0.99	0.07662
8:101678358:T:C	50	98	1	0.3154
8:101678387:C:T	50	98	1	0.3272
8:101678391:G:A	50	100	1	0.01598
8:101678434:G:A	50	98	0.98	0.05628
8:101678436:C:A	50	98	0.97	0.2965
8:101678546:G:A	50	98	0.99	0.3155
8:101678674:A:G	50	100	1	0.01017
8:101678675:T:A	50	98	0.88	0.01888
8:101678702:G:C	50	100	1	0.1038
8:101678721:G:A	50	98	1	0.3226
8:101678749:T:C	50	100	1	0.0118
8:101678750:G:A	50	100	0.79	0.01307
8:101678761:C:T	50	100	0.94	0.01198
8:101678798:C:T	50	100	1	0.01017
8:101678829:T:C	50	96	0.99	0.4317
8:101678940:A:G	41	90.2	0.98	0.3315
8:101679037:C:T	42	95.2	1	0.1038
8:101679260:G:A	47	100	1	0.01398
8:101679371:G:C	49	98	0.85	0.02397
8:101679703:T:C	50	100	0.98	0.4902
8:101679706:A:G	50	98	0.99	0.2845
8:101679800:C:G	48	97.9	1	0.1024
8:101679823:C:T	47	95.7	0.99	0.3157
8:101679946:A:C	50	88	0.97	0.2907
8:101679950:G:A	49	89.8	1	0.09749
8:101680021:C:A	47	89.4	0.91	0.1066
8:101680355:C:G	48	93.8	0.98	0.3255
8:101680511:G:C	45	84.4	0.99	0.3266
8:101680722:C:T	49	98	1	0.0138
8:101680762:A:T	49	95.9	0.99	0.1033
8:101681196:G:A	49	100	0.98	0.1155
8:101681290:C:T	47	76.6	0.99	0.3261
8:101681292:G:C	47	76.6	0.99	0.3266
8:101681316:A:G	50	100	1	0.01162
8:101681408:C:G	50	100	1	0.01761
8:101681482:G:A	50	100	1	0.01416
8:101681654:T:A	50	100	0.99	0.3264
8:101681715:C:A	50	100	0.99	0.3143
8:101681856:A:G	50	96	1	0.323
8:101681879:C:A	50	100	1	0.02723
8:101681889:A:G	50	100	1	0.3272
8:101682002:C:T	49	100	1	0.1029
8:101682153:T:C	50	100	0.98	0.1033
8:101682292:A:C	50	100	1	0.1029
8:101682352:C:T	49	100	1	0.1031
8:101682484:A:G	50	100	1	0.118
8:101682496:A:G	50	100	0.98	0.1761
8:101682523:A:G	50	100	1	0.1178
8:101682581:G:T	49	100	0.99	0.4911
8:101682615:T:A	50	100	0.99	0.3175
8:101682660:G:T	50	100	0.78	0.0118
8:101682850:T:C	50	98	0.86	0.02106
8:101682969:A:G	48	97.9	1	0.1031
8:101683266:G:A	49	98	0.99	0.05628
8:101683507:T:G	49	100	0.99	0.1019
8:101683592:A:T	49	100	1	0.1029
8:101683847:G:A	45	97.8	0.97	0.03813
8:101683859:T:G	39	87.2	0.98	0.2992
8:101684388:T:C	50	96	0.92	0.09731
8:101684994:T:A	50	100	0.96	0.01307
8:101685003:C:T	50	100	0.96	0.01325
8:101685014:G:A	49	93.9	0.97	0.2939
8:101685148:C:G	50	100	0.66	0.0118
8:101685393:A:T	45	97.8	0.87	0.01743
8:101685576:A:T	50	98	1	0.01089
8:101685794:T:C	50	100	0.97	0.01834
8:101685876:G:A	50	100	1	0.02397
8:101686056:G:T	50	100	0.98	0.3742
8:101686365:C:A	50	100	1	0.01344
8:101687501:G:T	50	100	0.96	0.0236
8:101688002:C:T	50	100	1	0.07625
8:101688067:T:C	50	100	0.98	0.2509
8:101688100:T:C	50	100	0.98	0.2511
8:101688103:G:A	50	100	0.96	0.03322
8:101688408:A:T	50	100	0.97	0.2064
8:101688895:G:A	50	100	0.98	0.02251
8:101689246:G:A	50	100	1	0.01707
8:101689641:C:T	50	100	0.95	0.0492
8:101689730:G:T	50	100	0.95	0.04739
8:101689744:T:C	50	100	0.98	0.2464
8:101689822:G:A	50	100	0.98	0.3054
8:101689933:G:A	50	100	0.99	0.2605
8:101689959:C:T	50	100	0.99	0.2627
8:101690379:A:C	50	100	0.98	0.2936
8:101690509:A:G	50	100	0.98	0.03794
8:101691223:C:T	50	100	0.99	0.4132
8:101691722:A:G	50	100	0.97	0.4686
8:101692278:C:T	50	100	0.99	0.3753
8:101692328:C:T	50	100	0.99	0.2996
8:101692342:A:G	50	100	0.96	0.3183
8:101692468:C:A	50	100	1	0.01924
8:101692737:C:T	50	98	0.94	0.04176
8:101693403:G:A	50	96	0.68	0.02251
8:101693418:C:A	50	98	0.98	0.04012
8:101694008:C:T	50	96	0.96	0.4619
8:101694219:G:A	50	100	0.99	0.409
8:101694336:C:A	50	98	0.99	0.08642
8:101694390:T:C	50	100	0.99	0.4595
8:101694754:C:G	50	100	0.99	0.10780000000000001
8:101695036:C:T	50	100	1	0.02996
8:101695419:T:C	50	100	1	0.02106
8:101696080:C:G	50	100	0.98	0.02977
8:101696143:T:C	50	100	0.99	0.4622
8:101696927:G:A	50	100	1	0.03395
8:101697706:T:G	50	100	1	0.03413
8:101697919:T:C	50	100	0.99	0.3115
8:101698481:G:C	50	100	1	0.03431
8:101699100:G:A	50	100	1	0.01398
8:101699203:T:A	50	100	1	0.04466
8:101699416:T:C	50	100	1	0.4541
8:101699461:T:C	50	100	0.94	0.03649
8:101699699:G:A	50	100	1	0.4346
8:101699969:G:A	50	100	1	0.4346
8:101700056:A:T	50	100	0.98	0.03032
8:101700118:T:C	50	98	1	0.4512
8:101700484:T:C	50	100	0.89	0.01834
8:101700529:G:C	50	98	0.97	0.2818
8:101700576:C:T	50	100	1	0.4517
8:101700646:A:G	50	100	1	0.4517
8:101700666:T:C	50	100	1	0.09949
8:101700929:G:T	50	100	1	0.01434
8:101701012:G:A	50	100	0.98	0.1035
8:101701068:T:C	50	100	1	0.09967
8:101701163:C:T	50	100	1	0.02124
8:101701270:C:A	50	100	1	0.0207
8:101701308:T:C	50	100	1	0.01017
8:101701320:G:A	50	100	1	0.03413
8:101701699:G:C	50	100	1	0.09913
8:101702108:A:C	50	100	1	0.03232
8:101702291:C:T	50	96	0.82	0.03558
8:101702742:T:C	50	100	1	0.06572
8:101702775:C:G	50	100	1	0.0325
8:101702822:T:C	50	100	1	0.0325
8:101703413:G:A	50	100	1	0.03413
8:101703467:A:G	50	100	1	0.03304
8:101704148:A:G	50	100	0.99	0.3292
8:101704691:C:A	50	100	1	0.03232
8:101705211:A:G	50	100	1	0.03268
8:101705267:A:C	50	100	0.99	0.0492
8:101705760:A:G	50	100	1	0.03268
8:101706134:G:A	50	100	0.98	0.3228
8:101706229:T:C	50	100	1	0.03268
8:101706247:G:A	50	100	1	0.03268
8:101706317:T:A	50	100	0.98	0.2309
8:101706332:G:C	50	100	0.8	0.01307
8:101706369:C:T	50	100	1	0.03268
8:101706380:G:A	50	100	1	0.03268
8:101706477:A:G	50	100	1	0.03268
8:101706496:T:C	50	100	1	0.03268
8:101706638:C:T	50	100	0.99	0.407
8:101706922:A:G	50	100	0.99	0.3613
8:101707035:C:T	50	100	0.99	0.3357
8:101707092:G:A	50	100	0.98	0.3337
8:101707405:G:A	50	100	0.99	0.4766
8:101707614:G:A	50	100	1	0.03177
8:101707688:A:G	50	100	0.99	0.1042
8:101707692:A:G	50	100	1	0.03177
8:101707746:C:T	50	100	1	0.03177
8:101707827:T:C	50	98	1	0.03177
8:101708011:A:G	50	100	1	0.01507
8:101708125:T:C	50	100	1	0.03177
8:101708357:T:C	50	100	1	0.03177
8:101708658:A:C	50	100	1	0.03177
8:101708812:T:C	50	100	0.98	0.04139
8:101708944:A:C	50	100	1	0.03177
8:101708949:T:A	50	100	0.79	0.01053
8:101709198:C:T	50	100	1	0.01979
8:101709243:T:C	50	100	1	0.03177
8:101709362:C:T	50	100	1	0.03177
8:101709569:C:T	50	100	1	0.03177
8:101709838:G:T	50	100	1	0.03177
8:101710252:A:G	50	100	1	0.03177
8:101710389:G:A	50	100	1	0.02106
8:101710491:T:C	50	100	1	0.03177
8:101710764:T:G	50	100	1	0.03177
8:101710975:G:A	50	100	1	0.03177
8:101711006:A:G	50	100	1	0.03177
8:101711139:C:T	50	100	1	0.03177
8:101711142:C:T	50	100	1	0.03159
8:101711244:A:G	50	100	1	0.03159
8:101711281:T:C	50	100	0.98	0.04285
8:101711329:C:G	50	100	0.98	0.04321
8:101711365:T:C	50	100	1	0.03159
8:101711408:C:T	50	100	1	0.02124
8:101711409:G:A	50	100	0.99	0.01452
8:101711507:A:C	50	100	1	0.03159
8:101711582:T:C	50	100	1	0.03159
8:101712087:C:T	50	100	0.99	0.01452
8:101712237:A:G	50	100	1	0.03177
8:101712323:G:A	50	100	1	0.03177
8:101712415:T:C	50	100	1	0.03177
8:101712580:T:G	48	100	0.99	0.2366
8:101712692:A:G	50	100	0.99	0.01507
8:101712801:G:A	50	100	0.99	0.1543
8:101712809:T:G	50	100	1	0.03177
8:101712851:C:T	50	100	1	0.03177
8:101712969:T:C	50	100	1	0.03159
8:101713054:G:C	50	100	1	0.03159
8:101713293:T:C	50	100	0.96	0.0158
8:101713323:A:G	50	100	1	0.03159
8:101713340:G:C	50	100	1	0.03159
8:101713353:C:G	50	100	0.93	0.04067
8:101713464:C:A	50	100	1	0.03159
8:101713717:A:C	50	100	1	0.03159
8:101713756:G:A	50	100	0.96	0.06191
8:101713782:A:G	50	100	1	0.03159
8:101713898:A:T	50	100	0.65	0.02124
8:101713899:G:C	50	100	0.69	0.02142
8:101713914:T:C	50	100	1	0.03159
8:101714039:C:T	50	100	1	0.03159
8:101714075:T:C	50	100	1	0.03159
8:101714112:G:A	50	100	1	0.03159
8:101714312:G:A	50	100	0.98	0.06663
8:101714719:G:A	49	100	0.98	0.03413
8:101714859:C:T	50	100	0.98	0.03395
8:101714998:C:T	49	98	0.9	0.01561
8:101715106:C:G	50	100	1	0.03232
8:101715206:C:T	50	100	1	0.03105
8:101715441:A:T	50	100	1	0.03304
8:101715818:A:G	50	100	0.94	0.01525
8:101715878:A:T	50	100	0.99	0.02378
8:101716553:G:A	50	100	1	0.1442
8:101717175:T:C	49	100	0.99	0.1325
8:101717247:T:C	50	100	0.99	0.1329
8:101717992:G:A	50	100	0.99	0.05156
8:101718069:A:C	50	100	0.99	0.06155
8:101719136:T:A	49	100	1	0.07516
8:101719924:C:T	50	100	1	0.3203
8:101720465:G:T	50	100	1	0.102
8:101720540:T:C	50	96	0.85	0.0374
8:101720578:C:A	50	100	1	0.01961
8:101721852:G:A	50	100	0.99	0.03558
8:101721903:G:A	50	100	1	0.01961
8:101722427:G:A	50	100	1	0.01961
8:101722670:G:A	50	100	1	0.01961
8:101722839:G:T	50	100	1	0.05919
8:101722876:T:A	50	100	0.98	0.04448
8:101723157:A:G	50	100	1	0.3281
8:101723335:T:C	50	100	1	0.01489
8:101723984:G:T	50	100	0.98	0.08606
8:101724011:C:T	50	100	1	0.01979
8:101724064:C:T	50	100	1	0.01489
8:101724369:C:A	50	100	0.96	0.06191
8:101724491:T:C	50	100	0.97	0.0394
8:101724785:G:A	50	100	0.98	0.05283
8:101725144:A:T	50	100	1	0.06191
8:101725368:G:T	50	100	1	0.01997
8:101725501:T:C	50	100	1	0.01997
8:101725798:G:A	50	100	1	0.04085
8:101725910:T:G	50	100	1	0.01997
8:101725999:G:A	50	100	0.99	0.468
8:101726144:T:C	50	100	1	0.01997
8:101726440:A:G	50	100	0.99	0.02088
8:101726678:A:G	50	100	0.99	0.0719
8:101726998:C:T	50	100	1	0.01997
8:101727336:C:G	50	100	1	0.02015
8:101727390:A:C	50	100	0.98	0.05519
8:101727490:G:T	50	100	0.99	0.3079
8:101727508:A:G	50	100	1	0.02033
8:101727606:G:A	50	100	0.99	0.2845
8:101727616:G:A	50	100	1	0.02959
8:101728271:C:T	50	100	0.99	0.2687
8:101728361:C:T	50	100	1	0.02015
8:101728366:C:T	50	100	1	0.3949
8:101728591:T:C	50	100	1	0.02015
8:101728611:A:G	50	100	1	0.3631
8:101728737:G:T	50	98	1	0.3765
8:101728771:A:G	50	100	1	0.02033
8:101728880:G:A	50	100	1	0.02015
8:101728932:G:A	50	100	1	0.02015
8:101729293:A:C	50	100	1	0.02487
8:101729530:G:A	50	100	0.97	0.03631
8:101729536:G:A	50	100	1	0.02033
8:101729578:A:C	50	100	1	0.3286
8:101729707:G:T	50	100	0.99	0.146
8:101729840:A:G	50	100	1	0.4123
8:101729914:A:C	50	100	1	0.02197
8:101729961:A:T	50	100	0.93	0.03504
8:101729976:C:T	50	100	1	0.02015
8:101730142:T:C	50	100	1	0.3115
8:101730165:A:G	50	100	1	0.1008
8:101730253:G:A	50	100	1	0.4513
8:101730340:G:A	50	100	0.99	0.4218
8:101730378:G:A	50	100	0.98	0.02941
8:101730402:T:C	49	100	1	0.4103
8:101730803:A:G	50	100	1	0.3755
8:101730841:G:A	50	100	1	0.3776
8:101730889:T:C	50	100	1	0.3758
8:101731260:G:A	50	100	1	0.01979
8:101731280:G:A	50	100	1	0.09223
8:101731581:T:C	50	100	1	0.01979
8:101731584:G:C	50	100	0.99	0.3228
8:101731649:G:A	50	100	0.99	0.05483
8:101731821:T:A	50	100	0.99	0.2736
8:101731831:C:A	50	100	0.98	0.08424
8:101732003:T:C	50	100	0.99	0.3114
8:101732392:C:T	50	100	1	0.02088
8:101732441:T:G	50	100	1	0.01561
8:101732493:G:A	50	100	0.99	0.2754
8:101732627:A:G	44	93.2	0.99	0.4931
8:101732756:G:A	50	100	1	0.03922
8:101732762:C:G	50	100	0.9	0.01598
8:101733063:C:T	50	100	0.99	0.2373
8:101733067:C:T	50	100	1	0.0256
8:101733116:T:C	50	100	1	0.01561
8:101733123:G:C	50	100	0.99	0.258
8:101733193:C:T	50	100	0.99	0.2879
8:101733194:G:A	50	100	0.98	0.1505
8:101733699:T:C	50	100	0.98	0.3764
8:101733907:G:A	50	100	1	0.01561
8:101733911:T:A	50	98	0.98	0.2965
8:101733995:C:T	50	98	0.98	0.274
8:101734208:C:T	50	100	0.99	0.3947
8:101734944:G:A	50	100	0.98	0.4032
8:101735166:C:T	50	100	0.97	0.1494
8:101735269:T:C	50	98	0.97	0.3588
8:101735385:G:A	50	100	0.95	0.1707
8:101735611:C:T	50	94	0.91	0.155
8:101735653:A:T	50	96	0.68	0.02142
8:101735801:T:C	50	98	0.98	0.03105
8:101736002:T:C	50	88	0.87	0.4114
8:101736582:G:A	50	100	0.85	0.03776
8:101736855:C:T	50	96	0.94	0.02923
8:101737171:T:G	50	98	0.95	0.1926
8:101737180:G:A	50	98	0.96	0.4842
8:101737340:C:A	50	96	0.99	0.431
8:101737376:T:A	50	98	0.98	0.02415
8:101737454:T:C	50	100	0.98	0.02142
8:101737542:C:T	50	98	0.99	0.4849
8:101737558:G:C	50	96	0.99	0.3844
8:101737804:T:C	50	98	1	0.4884
8:101738163:T:C	50	98	1	0.4401
8:101738266:G:A	50	100	0.98	0.06046
8:101738369:C:T	50	98	1	0.06899
8:101738519:G:A	50	100	0.98	0.06046
8:101738636:C:G	50	100	0.98	0.0216
8:101739261:T:C	50	98	0.99	0.3132
8:101739277:C:A	50	100	0.93	0.01834
8:101739778:T:C	50	98	1	0.02705
8:101739866:A:G	50	100	0.98	0.04357
8:101739935:C:A	50	100	0.98	0.04375
8:101740069:T:C	50	100	1	0.0374
8:101740103:C:T	50	100	0.83	0.03758
8:101740725:A:G	50	100	0.96	0.04466
8:101741112:C:A	50	100	1	0.02324
8:101741354:C:T	50	100	1	0.2727
8:101741678:G:C	50	100	0.97	0.04503
8:101741725:G:A	50	96	1	0.4867
8:101741895:C:T	49	100	0.81	0.01616
8:101742256:G:A	50	100	1	0.4882
8:101742510:A:G	50	100	1	0.03776
8:101742577:T:C	50	100	0.98	0.04412
8:101742646:C:A	50	100	1	0.4768
8:101742694:G:A	50	100	1	0.469
8:101742932:T:C	50	100	1	0.04503
8:101743031:C:T	50	100	1	0.4691
8:101743758:G:A	50	100	1	0.4858
8:101744140:A:T	50	100	1	0.03758
8:101744374:A:G	50	100	1	0.07934
8:101744462:G:T	50	100	1	0.4858
8:101744623:A:G	50	100	1	0.4862
8:101744784:A:G	50	100	1	0.01398
8:101745126:T:C	50	100	1	0.03177
8:101745341:G:A	50	100	1	0.04484
8:101745385:T:A	50	100	1	0.4795
8:101745540:C:T	50	100	1	0.4025
8:101745615:C:T	50	100	1	0.1166
8:101745868:T:C	50	100	0.98	0.05192
8:101746377:A:G	50	100	1	0.4884
8:101746741:T:C	50	100	0.99	0.01961
8:101746816:A:T	50	100	1	0.4808
8:101747002:A:G	50	100	1	0.4811
8:101747159:A:C	50	98	1	0.482
8:101747446:G:A	50	100	1	0.02578
8:101747501:C:T	50	100	1	0.09314
8:101747809:C:T	50	100	1	0.05519
8:101748214:T:C	50	100	1	0.05283
8:101748257:T:G	50	100	1	0.4909
8:101748330:C:A	50	100	1	0.05556
8:101748907:G:A	50	100	1	0.2705
8:101748946:G:A	50	100	0.98	0.02524
8:101749104:G:A	50	100	1	0.2707
8:101749387:A:T	50	100	1	0.05283
8:101749494:G:T	50	98	0.68	0.02288
8:101749591:G:A	50	100	1	0.02324
8:101749603:C:T	50	100	1	0.2945
8:101749754:G:A	50	100	1	0.4608
8:101749846:G:A	50	98	1	0.4642
8:101750130:A:G	50	100	1	0.461
8:101750308:A:T	50	100	1	0.4535
8:101750568:A:G	50	100	0.99	0.2709
8:101750696:C:G	50	100	1	0.01398
8:101750785:A:G	50	100	1	0.4141
8:101750786:C:A	50	100	1	0.411
8:101751126:C:T	50	100	1	0.05192
8:101751174:C:T	50	100	1	0.05192
8:101751475:G:T	50	100	0.98	0.03413
8:101751773:C:T	50	98	1	0.4793
8:101751775:G:A	50	100	0.99	0.0541
8:101751780:T:A	50	98	0.99	0.4815
8:101751810:G:T	50	98	1	0.0325
8:101751829:T:G	50	100	1	0.4889
8:101751889:C:T	50	100	1	0.04412
8:101751906:C:G	50	100	1	0.4795
8:101752257:T:C	50	100	1	0.4929
8:101752358:A:G	50	100	1	0.4911
8:101752629:A:T	50	100	0.99	0.06173
8:101752718:C:T	50	100	1	0.2856
8:101752832:C:T	50	100	1	0.05211
8:101753654:T:C	50	100	1	0.4835
8:101753724:G:A	50	100	1	0.03776
8:101753948:T:A	50	100	1	0.4931
8:101754014:G:A	50	100	1	0.4314
8:101754237:C:G	50	100	1	0.03903
8:101754311:T:G	50	100	1	0.4815
8:101754369:G:A	50	100	1	0.4837
8:101754776:A:G	50	100	1	0.4955
8:101754799:G:A	50	100	1	0.4194
8:101755024:T:C	50	100	1	0.4219
8:101755429:T:C	50	100	1	0.4929
8:101755435:C:T	50	100	1	0.4927
8:101755490:C:A	50	100	1	0.3807
8:101755770:G:T	50	100	1	0.05283
8:101755839:T:G	50	100	1	0.4956
8:101756160:G:A	50	100	1	0.4906
8:101756246:T:G	50	100	1	0.05283
8:101756561:C:T	50	98	0.92	0.03595
8:101757156:C:G	50	98	1	0.4118
8:101757279:T:C	50	100	1	0.3302
8:101757372:C:T	50	100	1	0.05283
8:101757381:G:T	50	100	1	0.08479
8:101757531:T:C	50	100	1	0.4838
8:101757609:T:A	50	100	1	0.4219
8:101757679:T:A	50	100	1	0.4815
8:101757726:C:T	50	100	1	0.08479
8:101758236:T:C	50	100	1	0.09096
8:101758308:C:T	50	100	1	0.05283
8:101758695:T:C	50	100	0.97	0.01707
8:101758750:C:G	50	100	1	0.03776
8:101758826:T:C	50	100	1	0.2705
8:101758831:T:C	50	100	1	0.4931
8:101758938:A:T	50	100	0.99	0.05828
8:101758939:C:T	50	100	1	0.05828
8:101759012:T:C	50	100	1	0.05229
8:101759170:G:A	50	100	1	0.05283
8:101759821:G:A	50	100	1	0.08751
8:101759828:C:G	50	100	1	0.03813
8:101759952:G:A	50	100	1	0.09713
8:101760207:T:A	50	100	1	0.04448
8:101760744:A:T	50	100	1	0.05792
8:101761156:C:T	50	100	1	0.04031
8:101761260:C:T	50	100	1	0.2295
8:101761492:A:G	50	100	0.99	0.05247
8:101761675:G:T	50	100	0.91	0.01652
8:101761685:T:C	50	100	0.99	0.4802
8:101762163:C:T	50	100	0.97	0.0158
8:101762295:T:C	50	100	1	0.05247
8:101762352:G:A	50	100	1	0.2829
8:101762457:T:A	50	100	1	0.04031
8:101762608:T:C	49	100	1	0.09223
8:101763218:C:T	50	100	1	0.05211
8:101763256:C:A	50	100	1	0.02306
8:101763506:G:T	50	100	1	0.01216
8:101763630:C:T	50	100	1	0.09731
8:101764079:A:T	50	100	1	0.04448
8:101764090:G:A	50	100	1	0.01216
8:101764108:T:C	50	100	1	0.04103
8:101764189:A:G	50	100	1	0.04448
8:101764200:T:A	50	100	1	0.1496
8:101764297:A:G	50	100	1	0.02251
8:101764607:T:C	50	100	1	0.142
8:101765115:C:T	50	100	1	0.02306
8:101765275:A:G	50	100	0.95	0.063
8:101765728:T:G	50	100	1	0.02542
8:101766754:T:A	50	100	1	0.01216
8:101766834:C:T	50	100	0.99	0.06318
8:101766935:G:A	50	100	0.99	0.05556
8:101767043:T:C	50	100	0.99	0.05537
8:101767136:C:T	50	100	0.99	0.04267
8:101767225:T:C	50	100	1	0.05174
8:101767729:C:G	50	100	1	0.03522
8:101768723:C:A	50	100	1	0.06409
8:101769221:G:T	50	100	1	0.4446
8:101769268:C:T	50	100	0.99	0.2202
8:101769491:C:T	50	100	0.95	0.02941
8:101769493:G:A	50	100	1	0.4459
8:101769703:T:C	50	100	1	0.04448
8:101769880:T:G	50	100	0.99	0.1175
8:101769948:C:A	50	100	0.98	0.0443
8:101770312:G:C	50	100	1	0.09259
8:101770539:C:T	50	100	1	0.01126
8:101770589:A:G	50	100	1	0.4864
8:101772089:A:G	50	100	0.99	0.0374
8:101772205:C:T	50	100	1	0.04448
8:101772315:C:T	50	100	1	0.03504
8:101772552:A:G	50	100	0.78	0.02397
8:101772658:A:G	50	100	1	0.02596
8:101773832:A:C	50	100	1	0.01852
8:101773999:C:T	50	100	1	0.01852
8:101774103:G:C	50	100	1	0.04593
8:101774189:C:T	50	100	1	0.03504
8:101774190:T:C	50	100	1	0.03504
8:101774266:T:C	50	100	1	0.01888
8:101774275:G:T	50	100	1	0.04448
8:101774690:G:A	50	100	1	0.03522
8:101775101:C:T	50	100	1	0.04448
8:101775559:A:G	50	100	0.97	0.06518
8:101775767:C:T	50	100	1	0.0354
8:101776072:T:C	50	100	1	0.05211
8:101776234:C:G	50	100	1	0.2211
8:101776870:A:G	50	100	1	0.04448
8:101777032:C:A	50	100	1	0.0187
8:101777044:C:T	50	100	1	0.0354
8:101777571:G:A	50	100	1	0.04448
8:101777762:T:C	50	100	1	0.2427
8:101777859:T:C	50	100	1	0.04448
8:101777978:T:C	50	100	0.98	0.04611
8:101778144:T:C	50	100	1	0.0354
8:101778482:T:G	50	100	0.95	0.03522
8:101778892:A:T	50	100	1	0.0118
8:101779167:A:C	50	100	1	0.0354
8:101779783:C:T	50	100	0.99	0.0443
8:101780304:A:G	50	100	0.95	0.03613
8:101780592:A:G	50	100	0.99	0.04593
8:101780694:A:G	50	100	1	0.0354
8:101780726:C:T	50	100	1	0.218
8:101780844:A:G	50	100	1	0.1227
8:101781044:G:C	50	100	1	0.0354
8:101781257:G:T	50	100	1	0.0354
8:101781443:G:A	50	100	1	0.03522
8:101781893:A:G	50	100	1	0.05247
8:101781908:T:A	50	100	1	0.2623
8:101781961:T:C	50	100	1	0.0354
8:101781995:C:T	50	100	1	0.03522
8:101782007:T:C	50	100	1	0.04448
8:101782076:G:A	50	100	0.99	0.1518
8:101782272:C:A	50	100	1	0.03522
8:101782294:A:G	50	100	1	0.06899
8:101782314:C:T	50	100	1	0.01725
8:101782394:A:C	50	100	1	0.0187
8:101782646:A:G	50	100	1	0.03522
8:101782847:C:T	50	100	1	0.03522
8:101783035:T:C	50	100	1	0.04575
8:101783044:T:C	50	100	1	0.03522
8:101783451:T:G	50	100	1	0.03558
8:101784006:T:C	50	100	1	0.03558
8:101784164:C:T	50	100	1	0.02741
8:101784342:A:G	50	100	1	0.04448
8:101784392:G:C	50	100	1	0.1333
8:101784534:T:C	50	100	1	0.03595
8:101784627:A:T	50	100	1	0.03595
8:101784651:T:A	50	100	1	0.1216
8:101784790:A:G	50	100	1	0.0443
8:101784825:A:G	50	100	1	0.03595
8:101784862:G:T	50	100	1	0.01253
8:101785000:A:G	50	100	1	0.01652
8:101785489:C:T	50	100	1	0.4976
8:101785513:T:C	50	100	1	0.0463
8:101785541:G:T	50	100	1	0.04793
8:101785585:A:T	50	100	0.98	0.04829
8:101785675:A:G	50	100	1	0.04303
8:101785702:C:T	50	100	1	0.04303
8:101785752:A:C	50	100	1	0.01543
8:101785769:G:T	50	100	0.99	0.05919
8:101786126:A:G	50	100	1	0.04539
8:101786337:G:A	50	100	1	0.4978
8:101786527:T:C	50	100	1	0.01507
8:101787098:A:G	50	100	1	0.02941
8:101787266:C:T	50	100	1	0.4929
8:101787396:G:A	50	100	1	0.0443
8:101788074:T:A	50	100	1	0.02941
8:101788157:C:T	50	100	1	0.01144
8:101788231:C:T	50	100	1	0.04503
8:101788252:T:C	50	100	1	0.02941
8:101788622:C:T	50	100	1	0.04539
8:101788876:T:C	50	100	0.96	0.02887
8:101788988:C:T	50	100	0.89	0.01598
8:101789135:A:T	50	100	1	0.02905
8:101789142:A:C	50	100	1	0.01144
8:101789567:A:G	50	100	1	0.01144
8:101789809:G:C	50	100	1	0.01144
8:101789812:G:A	50	100	1	0.02887
8:101789921:T:C	50	100	1	0.01144
8:101791353:A:G	50	100	1	0.02723
8:101791438:A:C	50	100	1	0.04448
8:101791488:G:A	50	100	1	0.02723
8:101791663:T:C	50	100	1	0.0443
8:101791756:A:G	50	100	1	0.0443
8:101791958:C:T	50	100	1	0.02124
8:101792359:C:T	50	100	1	0.0443
8:101793240:C:T	50	100	1	0.0443
8:101793282:G:A	50	98	1	0.04067
8:101793588:C:T	50	100	1	0.2146
8:101793943:G:C	50	100	0.99	0.09985
8:101794130:T:C	50	100	1	0.2863
8:101794166:G:T	50	100	1	0.4926
8:101794329:G:C	50	100	1	0.2591
8:101794365:C:T	50	100	1	0.01144
8:101794622:C:T	50	100	1	0.07135
8:101794874:T:C	50	100	1	0.0443
8:101794986:C:A	50	100	1	0.2591
8:101795311:G:A	50	100	1	0.0443
8:101795472:G:A	50	100	1	0.2591
8:101795931:A:G	50	100	1	0.0492
8:101796222:A:G	50	100	1	0.01144
8:101796280:A:T	50	100	1	0.01144
8:101796461:C:T	50	100	1	0.02124
8:101796507:T:C	50	100	1	0.4995
8:101796602:G:A	50	96	0.97	0.01344
8:101796640:T:C	50	100	1	0.0492
8:101796789:C:T	50	100	1	0.04394
8:101796937:C:T	50	100	1	0.05574
8:101797332:C:A	50	100	1	0.02633
8:101797351:C:A	50	100	1	0.02124
8:101797402:G:C	50	100	0.99	0.2707
8:101797403:C:A	50	100	1	0.04884
8:101797488:A:T	50	100	1	0.04666
8:101797709:C:T	50	100	0.92	0.0118
8:101798350:A:G	50	100	1	0.01144
8:101798701:T:G	50	100	1	0.2705
8:101798774:G:T	50	100	1	0.2589
8:101799013:A:C	50	100	1	0.02651
8:101799037:T:C	50	100	1	0.2591
8:101799100:A:T	50	100	0.99	0.02542
8:101799129:T:C	50	100	1	0.02124
8:101799349:A:T	50	100	1	0.01144
8:101799355:T:C	50	100	1	0.2709
8:101799372:G:A	50	100	1	0.02124
8:101799719:A:G	50	100	1	0.01144
8:101799887:C:T	50	100	1	0.215
8:101800365:T:C	50	100	1	0.01144
8:101800412:T:C	50	100	1	0.01144
8:101800485:T:C	50	100	0.9	0.01144
8:101801167:G:A	50	100	1	0.2623
8:101801350:A:G	50	100	1	0.1031
8:101801438:A:C	50	100	0.96	0.0285
8:101802699:C:G	50	100	1	0.4268
8:101803258:C:A	50	100	1	0.494
8:101803594:C:A	50	100	1	0.0423
8:101803726:G:A	50	100	1	0.02142
8:101803941:A:T	50	100	1	0.01035
8:101804552:G:A	43	95.3	0.9	0.03776
8:101804580:A:G	47	87.2	0.92	0.07081
8:101804886:C:T	50	100	1	0.2524
8:101805365:T:C	50	100	1	0.252
8:101805655:A:G	50	100	1	0.4835
8:101806756:T:C	50	100	1	0.01561
8:101806767:C:T	50	100	1	0.4924
8:101807106:C:T	50	100	1	0.08297
8:101807228:A:T	50	100	1	0.01525
8:101807765:T:C	50	100	1	0.01162
8:101808178:A:T	50	100	1	0.2587
8:101808253:A:C	50	100	1	0.4666
8:101808292:C:T	50	100	1	0.02106
8:101808453:G:A	50	100	0.99	0.02451
8:101810301:T:C	50	98	0.68	0.0216
8:101811117:T:C	50	100	1	0.01652
8:101811921:C:T	50	100	0.91	0.01598
8:101812054:G:A	50	100	0.82	0.03123
8:101812109:T:C	50	100	1	0.04412
8:101812880:C:A	50	100	0.93	0.02124
8:101813584:G:T	50	100	1	0.0492
8:101814102:A:G	50	100	1	0.04194
8:101814457:T:A	50	100	1	0.05428
8:101814813:T:C	50	100	1	0.01035
8:101815165:C:A	50	100	1	0.01035
8:101815313:T:G	50	100	0.99	0.4063
8:101815368:G:T	50	100	1	0.08243
8:101816242:T:C	50	100	1	0.0118
8:101816290:A:G	50	100	1	0.04212
8:101816449:C:T	50	100	1	0.2631
8:101816982:C:T	50	100	1	0.3439
8:101817287:G:A	50	100	1	0.4286
8:101817297:C:A	50	100	1	0.08279
8:101817542:A:G	50	100	0.95	0.02251
8:101817555:C:A	50	100	1	0.04902
8:101817584:A:G	50	100	1	0.01561
8:101817847:C:T	50	100	1	0.4835
8:101818284:G:A	50	100	1	0.0512
8:101818479:A:G	50	100	1	0.4831
8:101818785:C:G	50	100	1	0.04212
8:101819193:T:C	50	100	0.96	0.02905
8:101819358:T:G	50	98	1	0.04956
8:101819512:C:T	50	100	1	0.0492
8:101819695:T:G	50	100	1	0.09513
8:101819788:G:C	50	100	1	0.05701
8:101819966:T:G	50	100	1	0.4005
8:101819970:G:A	50	100	1	0.2068
8:101820153:G:T	50	100	1	0.05828
8:101820177:C:T	50	98	0.98	0.264
8:101820296:G:A	50	100	1	0.05828
8:101820310:T:C	50	100	1	0.0492
8:101820437:G:A	50	100	0.98	0.07734
8:101820457:T:C	50	100	1	0.07734
8:101820576:C:T	50	98	0.71	0.01017
8:101820892:C:A	50	100	1	0.01761
8:101821433:G:A	50	100	1	0.2638
8:101821529:C:T	50	100	0.99	0.01198
8:101821638:A:G	50	100	1	0.09132
8:101821804:T:G	50	100	1	0.1002
8:101821907:A:T	50	100	1	0.4866
8:101822295:T:C	50	100	1	0.2642
8:101822340:C:T	50	100	1	0.01543
8:101822412:G:T	50	100	1	0.01598
8:101822526:A:G	50	100	1	0.09967
8:101822718:C:T	50	100	1	0.01543
8:101822825:A:G	50	100	1	0.04176
8:101823046:C:G	50	100	1	0.09041
8:101823203:C:A	50	100	1	0.09041
8:101823210:A:G	50	100	1	0.04811
8:101823509:A:C	50	100	1	0.09041
8:101823786:G:A	50	100	1	0.4003
8:101823896:A:G	50	100	1	0.05792
8:101823947:A:G	50	100	1	0.04847
8:101824008:C:T	50	100	1	0.04884
8:101824107:C:T	50	100	1	0.04847
8:101824278:T:G	50	100	1	0.0216
8:101824306:C:T	50	100	1	0.04847
8:101824385:T:C	50	96	0.98	0.3382
8:101824502:A:T	50	100	1	0.05737
8:101824575:C:T	50	100	1	0.09023
8:101824670:A:G	50	100	1	0.09023
8:101825300:C:T	50	100	1	0.09023
8:101825314:T:C	50	100	1	0.2558
8:101825344:G:A	50	98	1	0.1767
8:101825397:A:G	50	100	1	0.01489
8:101825580:T:G	50	100	1	0.01598
8:101825792:G:C	50	100	1	0.4955
8:101825980:A:G	50	100	1	0.0443
8:101826300:T:A	50	100	1	0.09023
8:101826463:C:G	50	100	1	0.05792
8:101827184:T:A	50	100	1	0.04847
8:101827428:C:A	50	100	1	0.04811
8:101827871:C:T	50	100	1	0.04829
8:101827970:T:C	50	100	1	0.04847
8:101828114:C:A	50	100	0.99	0.01652
8:101828173:C:T	50	98	0.99	0.02796
8:101828174:G:A	50	100	1	0.05737
8:101828330:A:T	50	100	1	0.02251
8:101828334:C:T	50	100	1	0.01325
8:101828341:A:G	50	100	1	0.02269
8:101828445:C:A	50	98	0.99	0.3479
8:101828650:A:G	50	98	0.99	0.2812
8:101828708:C:G	49	95.9	1	0.1589
8:101828803:G:A	50	96	0.99	0.3397
8:101828837:C:T	50	92	0.99	0.4069
8:101828966:G:T	50	98	0.96	0.2529
8:101829133:C:A	50	98	0.99	0.362
8:101829221:T:C	50	100	1	0.02433
8:101829488:A:G	50	100	0.99	0.4728
8:101829574:G:A	50	100	1	0.02869
8:101829653:A:G	50	100	1	0.4334
8:101830084:A:G	50	100	1	0.01598
8:101830203:G:A	50	100	1	0.01598
8:101830336:G:A	50	100	0.99	0.4846
8:101830532:G:A	50	100	0.98	0.4152
8:101830644:T:G	50	96	1	0.4069
8:101830683:T:C	50	100	1	0.4405
8:101830956:T:C	50	100	1	0.04956
8:101831549:T:A	50	100	1	0.02179
8:101831938:A:G	50	100	1	0.04993
8:101832362:G:A	50	100	1	0.02887
8:101832911:T:C	50	98	1	0.01652
8:101833350:T:C	50	100	0.99	0.293
8:101833424:G:A	50	100	0.99	0.445
8:101833693:C:T	50	100	0.86	0.01107
8:101833791:T:A	50	98	1	0.05011
8:101834819:C:G	50	100	0.99	0.4662
8:101834900:G:T	50	100	0.99	0.4686
8:101834974:A:G	50	100	0.99	0.4499
8:101835034:G:C	50	100	0.99	0.3306
8:101835055:A:C	50	100	1	0.05029
8:101835210:C:T	50	98	1	0.05029
8:101835237:A:G	50	100	0.95	0.05029
8:101835298:A:G	50	100	1	0.05029
8:101835389:C:T	50	98	1	0.03468
8:101835746:C:T	50	98	1	0.05047
8:101836346:T:G	50	100	0.95	0.02542
8:101837729:T:C	50	100	1	0.02578
8:101837973:T:C	50	100	0.99	0.3408
8:101838885:T:C	50	100	0.86	0.01126
8:101838895:C:G	50	100	1	0.03831
8:101839238:C:T	50	98	1	0.01725
8:101839249:G:C	50	100	1	0.01797
8:101840061:G:C	50	100	0.99	0.3486
8:101840130:C:T	50	100	1	0.02923
8:101840219:T:A	50	100	1	0.03994
8:101840371:T:G	50	100	1	0.02923
8:101840823:T:G	50	100	1	0.0581
8:101840963:T:A	50	100	0.99	0.4548
8:101841173:T:C	50	100	1	0.08733
8:101841487:A:G	50	100	1	0.02923
8:101841642:G:C	50	100	1	0.08715
8:101841925:G:A	50	100	0.99	0.4857
8:101842055:C:G	50	100	0.99	0.2925
8:101842182:G:A	50	100	0.99	0.3713
8:101842398:G:T	50	96	1	0.01779
8:101842980:A:T	50	100	0.99	0.0492
8:101843638:A:G	49	98	1	0.4746
8:101843727:G:A	50	100	1	0.02869
8:101843974:T:C	50	100	1	0.03831
8:101844191:G:A	50	100	1	0.4208
8:101844289:A:G	50	100	1	0.3593
8:101844310:C:T	50	100	1	0.02215
8:101845605:A:G	50	100	1	0.427
8:101845696:C:G	50	100	0.99	0.01834
8:101845779:C:T	50	100	1	0.03994
8:101845927:T:C	50	100	1	0.4748
8:101845961:T:C	50	100	1	0.02505
8:101846259:G:A	50	98	1	0.04884
8:101846549:C:G	50	100	1	0.3203
8:101847079:C:A	50	100	1	0.4737
8:101847144:G:A	50	100	0.78	0.02233
8:101847352:C:T	50	100	1	0.3204
8:101847400:C:A	50	100	0.99	0.01834
8:101848270:G:A	50	100	1	0.02142
8:101848403:A:G	50	100	1	0.05392
8:101848447:C:A	50	100	1	0.3591
8:101848575:T:C	50	100	1	0.02215
8:101848599:T:C	50	100	1	0.3593
8:101848735:A:G	50	100	1	0.4401
8:101848966:C:T	50	100	1	0.02905
8:101849426:T:A	50	100	1	0.3854
8:101849730:C:G	50	98	1	0.03504
8:101850333:C:T	50	100	1	0.01035
8:101850891:T:C	50	100	1	0.3588
8:101851011:G:T	50	100	1	0.469
8:101851296:T:C	50	100	1	0.03758
8:101851813:G:A	50	100	1	0.01126
8:101852117:T:A	49	98	1	0.05229
8:101852259:C:G	50	100	0.87	0.01779
8:101852428:T:C	50	98	1	0.4735
8:101852430:C:T	50	100	1	0.02869
8:101852773:A:G	50	98	0.98	0.1178
8:101852942:A:G	50	98	0.99	0.4729
8:101852994:G:T	50	100	0.99	0.4049
8:101853185:T:C	50	100	1	0.4412
8:101853192:C:T	50	100	1	0.4412
8:101853200:G:A	50	100	1	0.4412
8:101853208:G:A	50	100	1	0.4412
8:101853275:G:A	50	100	1	0.4421
8:101853455:T:C	50	100	1	0.3718
8:101853464:T:C	50	100	1	0.4464
8:101853465:G:A	50	100	1	0.4464
8:101853531:T:C	50	100	1	0.4483
8:101853669:G:A	50	100	1	0.4464
8:101853679:G:A	50	100	0.99	0.3878
8:101853720:C:G	50	100	1	0.4464
8:101853794:A:T	50	100	1	0.0581
8:101853822:C:T	50	100	0.97	0.02832
8:101853951:C:T	50	100	1	0.4463
8:101854142:G:T	50	100	1	0.4252
8:101854259:G:A	50	100	1	0.4455
8:101854336:C:T	50	100	1	0.03105
8:101854478:T:C	50	100	1	0.03105
8:101854616:T:C	49	100	1	0.03105
8:101854746:A:G	50	100	1	0.02705
8:101855093:G:A	50	100	1	0.02705
8:101855168:G:A	50	100	1	0.02705
8:101855171:T:C	50	100	0.99	0.1463
8:101855359:C:T	50	100	1	0.03032
8:101855405:G:A	50	100	1	0.02705
8:101855604:G:A	50	100	1	0.01561
8:101855930:T:A	50	100	1	0.05084
8:101855938:C:T	50	100	1	0.01561
8:101855956:C:T	50	100	1	0.03105
8:101855973:A:G	50	100	1	0.05211
8:101856286:C:G	50	100	1	0.03141
8:101856399:T:C	50	98	1	0.4786
8:101856428:T:C	50	100	1	0.03141
8:101856432:C:T	50	100	1	0.02869
8:101856502:G:A	50	100	1	0.0158
8:101856723:C:T	50	100	1	0.0158
8:101856771:G:A	50	100	1	0.03105
8:101856810:T:C	50	100	1	0.03141
8:101856859:C:G	50	100	1	0.02977
8:101857003:G:A	50	100	1	0.03105
8:101857072:A:G	50	100	1	0.03123
8:101857143:A:C	50	100	1	0.03105
8:101857230:C:T	50	100	1	0.03105
8:101857334:G:A	50	100	1	0.03105
8:101857597:G:T	50	100	1	0.03105
8:101857730:C:T	50	100	1	0.07353
8:101857780:G:T	50	100	1	0.07081
8:101857963:G:C	50	100	1	0.07589
8:101858113:T:C	50	100	1	0.3918
8:101858114:G:A	50	100	0.99	0.3125
8:101858249:G:A	50	100	1	0.03032
8:101858483:A:G	50	100	1	0.01489
8:101858526:G:A	50	100	1	0.05792
8:101858615:A:G	50	100	0.88	0.01725
8:101859244:G:A	50	100	1	0.05792
8:101859335:G:A	50	100	1	0.05792
8:101859392:A:G	49	100	1	0.0305
8:101859728:T:C	50	100	0.97	0.02106
8:101859921:T:C	50	100	1	0.02905
8:101860647:A:G	50	100	1	0.4237
8:101860662:A:T	50	100	1	0.4481
8:101860937:T:C	50	100	1	0.3126
8:101861032:A:G	50	100	1	0.01017
8:101861105:T:C	50	100	1	0.3212
8:101861153:G:T	50	100	1	0.3212
8:101861384:C:T	50	100	0.98	0.01616
8:101861558:C:G	50	100	1	0.4178
8:101861719:T:C	50	100	1	0.01107
8:101861725:C:G	50	100	0.78	0.02215
8:101861840:A:G	50	100	1	0.0207
8:101861899:T:C	50	100	1	0.313
8:101862073:T:G	50	100	1	0.313
8:101862122:T:C	50	98	1	0.3215
8:101862553:C:T	50	100	0.92	0.01416
8:101863593:T:C	50	100	1	0.313
8:101863943:C:T	50	100	1	0.4464
8:101863970:C:T	50	100	1	0.03105
8:101864374:C:T	50	100	1	0.01525
8:101864496:G:A	50	100	0.98	0.01162
8:101864793:A:G	50	100	1	0.3123
8:101864838:C:T	50	100	0.97	0.05755
8:101864842:C:T	50	100	1	0.3164
8:101864843:A:G	50	100	1	0.4769
8:101864922:A:G	50	100	0.97	0.05755
8:101864945:T:C	50	100	1	0.3121
8:101865115:C:T	50	100	1	0.3099
8:101865320:A:C	50	100	1	0.4477
8:101865685:C:T	50	100	1	0.2714
8:101866234:C:T	50	100	1	0.313
8:101866284:C:T	50	100	0.97	0.03086
8:101866801:C:T	50	100	1	0.3125
8:101867269:C:T	50	100	1	0.3168
8:101867966:C:T	50	100	0.95	0.05719
8:101868029:T:C	50	100	0.99	0.02651
8:101868462:G:A	50	100	1	0.01598
8:101868626:T:C	50	100	1	0.01997
8:101868656:G:A	50	100	1	0.01598
8:101868814:C:A	50	100	1	0.3132
8:101868888:T:C	50	100	1	0.01507
8:101868967:G:A	50	100	0.99	0.01707
8:101869016:G:A	50	100	1	0.3132
8:101869216:A:G	50	100	1	0.0207
8:101869304:G:T	50	100	1	0.4784
8:101869499:T:C	50	100	1	0.313
8:101869711:G:A	50	100	1	0.313
8:101870493:G:A	50	100	1	0.3132
8:101871327:A:G	50	100	1	0.3235
8:101871467:A:C	50	100	0.99	0.3232
8:101871818:G:C	50	100	0.99	0.0512
8:101872131:T:C	50	100	1	0.3132
8:101872180:T:G	50	100	0.96	0.01616
8:101872828:T:A	50	100	1	0.3228
8:101872917:T:C	50	100	1	0.3228
8:101872990:T:G	50	100	1	0.04012
8:101873028:G:T	50	100	0.94	0.03686
8:101873690:C:T	50	100	0.97	0.0472
8:101874833:C:T	50	100	1	0.3204
8:101875683:C:T	50	100	1	0.01707
8:101875756:A:G	50	100	0.98	0.02869
8:101876116:A:G	50	100	0.92	0.01688
8:101876150:A:G	50	100	1	0.165
8:101876899:G:A	50	100	1	0.313
8:101876917:T:C	50	100	1	0.4203
8:101877091:T:A	50	100	1	0.313
8:101877171:C:T	50	98	0.94	0.03704
8:101877319:C:G	50	100	0.95	0.05301
8:101877341:A:C	50	100	1	0.4802
8:101877873:C:T	50	100	1	0.313
8:101877996:T:C	50	100	1	0.313
8:101878049:T:C	50	100	1	0.4248
8:101878235:T:A	50	100	1	0.01271
8:101878969:T:C	50	100	1	0.313
8:101879005:T:C	50	100	1	0.3175
8:101879144:G:A	50	100	1	0.0138
8:101879228:G:A	50	100	1	0.3126
8:101879505:C:G	50	100	0.96	0.02996
8:101879557:A:G	50	100	0.98	0.01525
8:101879561:T:C	50	100	1	0.313
8:101880078:G:A	49	100	0.97	0.09586
8:101880093:C:T	50	98	0.96	0.03631
8:101880116:T:C	50	100	1	0.3595
8:101880274:A:G	50	98	1	0.3174
8:101880461:C:T	50	100	1	0.3125
8:101880467:C:T	50	100	1	0.3125
8:101881398:C:A	50	100	1	0.3125
8:101881526:G:T	50	100	0.96	0.01598
8:101881756:G:A	50	100	0.99	0.01053
8:101882179:G:A	50	100	0.99	0.3894
8:101882194:A:G	50	100	1	0.02505
8:101882238:C:G	50	100	0.99	0.3889
8:101882491:C:T	50	100	0.98	0.02996
8:101882788:A:T	50	100	1	0.2729
8:101883351:T:C	50	100	0.99	0.4297
8:101883417:G:A	50	100	0.99	0.02996
8:101883913:T:A	50	100	0.99	0.4782
8:101884199:G:A	50	100	0.94	0.04267
8:101884365:G:A	50	100	1	0.02633
8:101885530:T:C	50	100	0.73	0.01489
8:101885586:C:T	50	100	0.98	0.01507
8:101885708:A:G	50	100	1	0.01707
8:101886421:C:G	50	100	0.97	0.06354
8:101886491:G:A	50	100	0.99	0.05937
8:101886540:T:C	50	100	1	0.06754
8:101887222:T:C	50	100	0.99	0.4822
8:101887248:C:T	50	100	0.99	0.443
8:101887854:C:T	49	100	0.99	0.4802
8:101887871:T:C	50	100	0.99	0.1587
8:101888018:G:A	50	100	1	0.02179
8:101888061:C:T	50	100	0.97	0.02288
8:101888392:C:T	50	98	1	0.12
8:101888395:T:A	50	98	0.99	0.1196
8:101888433:C:T	50	100	1	0.04484
8:101888623:C:T	50	100	1	0.321
8:101888897:A:C	50	100	0.99	0.4804
8:101889165:T:C	50	100	1	0.1587
8:101889850:T:C	50	100	1	0.07734
8:101890637:A:G	50	100	1	0.4798
8:101890769:A:C	50	100	1	0.402
8:101890784:G:C	50	100	1	0.03976
8:101890853:A:C	50	100	1	0.01507
8:101891019:A:G	50	100	1	0.1167
8:101891031:A:G	50	100	0.92	0.01017
8:101891080:A:C	50	100	1	0.1169
8:101891521:A:G	50	100	1	0.07625
8:101891536:C:A	50	100	1	0.01507
8:101891540:C:A	50	100	1	0.07643
8:101891602:C:T	50	100	0.99	0.01235
8:101891655:T:C	50	98	0.94	0.2471
8:101891656:G:A	50	100	1	0.03177
8:101891705:C:T	50	98	1	0.07407
8:101891751:T:C	50	100	1	0.476
8:101891806:A:G	50	100	1	0.07335
8:101891820:A:C	50	98	1	0.4777
8:101891852:G:A	50	100	1	0.06718
8:101891878:G:A	50	100	1	0.01471
8:101891907:A:C	50	100	1	0.0728
8:101892015:C:T	50	100	1	0.07244
8:101892029:G:C	50	100	1	0.4036
8:101892152:A:G	49	93.9	0.98	0.07026
8:101892173:G:A	49	89.8	0.99	0.07044
8:101892183:C:G	50	90	0.99	0.07026
8:101892241:A:C	47	83	1	0.4739
8:101892247:G:C	50	96	0.97	0.01979
8:101892324:A:G	50	98	0.93	0.01216
8:101892373:T:C	50	90	1	0.4729
8:101892407:C:T	50	88	0.99	0.1006
8:101892475:C:T	50	98	1	0.4047
8:101892607:C:A	49	100	1	0.4726
8:101892638:C:T	50	100	1	0.03232
8:101892698:G:A	50	98	1	0.3217
8:101892739:G:A	50	96	1	0.4036
8:101892832:A:G	50	92	0.98	0.0679
8:101893158:G:A	50	100	0.98	0.07244
8:101893161:T:C	50	100	1	0.01816
8:101893176:C:T	50	98	1	0.4031
8:101893232:G:C	50	96	1	0.06863
8:101893340:A:C	49	91.8	0.95	0.0659
8:101893364:C:T	50	98	1	0.08134
8:101893994:A:C	50	92	0.97	0.4602
8:101894146:A:G	49	100	1	0.3215
8:101894246:C:T	45	97.8	1	0.08115
8:101894290:A:G	49	95.9	1	0.01997
8:101894382:T:G	40	95	1	0.4726
8:101894403:G:A	47	97.9	1	0.06935
8:101894574:A:G	49	89.8	1	0.4728
8:101894610:T:C	48	95.8	1	0.06972
8:101894619:A:G	50	94	1	0.4726
8:101894800:G:A	50	96	0.99	0.07226
8:101894814:A:G	50	98	0.99	0.04575
8:101894849:T:G	50	96	1	0.07044
8:101894852:G:C	50	100	1	0.03958
8:101894979:T:C	50	100	1	0.08079
8:101895066:A:G	50	92	1	0.07099
8:101895077:C:G	50	92	1	0.07153
8:101895094:C:T	50	98	1	0.4025
8:101895124:A:G	50	92	1	0.07135
8:101895178:C:T	50	94	1	0.07153
8:101895384:A:C	49	100	1	0.07153
8:101895568:C:G	50	100	0.99	0.01416
8:101895588:A:G	49	98	1	0.01924
8:101895618:C:T	49	98	1	0.01924
8:101895619:T:C	49	98	1	0.01924
8:101895780:C:T	50	78	1	0.4737
8:101896022:T:G	49	100	1	0.3201
8:101896062:C:T	48	95.8	0.98	0.07426
8:101896153:G:T	50	94	0.99	0.07462
8:101896193:G:C	50	96	0.99	0.07516
8:101896206:T:C	50	96	1	0.4779
8:101896308:C:A	50	98	1	0.07371
8:101896353:C:T	50	100	1	0.07426
8:101896478:C:T	50	98	1	0.3203
8:101896500:A:C	49	95.9	1	0.4134
8:101896549:A:C	50	98	0.94	0.112
8:101896570:A:G	50	98	1	0.0748
8:101896580:C:A	50	98	1	0.06064
8:101896701:T:C	50	96	0.99	0.07934
8:101896719:G:A	50	82	1	0.4818
8:101896772:T:C	44	81.8	1	0.3201
8:101896875:G:A	42	100	0.81	0.02215
8:101897133:T:C	41	97.6	0.98	0.07789
8:101897283:G:A	50	100	1	0.07625
8:101897779:G:T	50	100	1	0.3194
8:101897932:C:T	50	100	0.99	0.07771
8:101898009:T:C	50	100	1	0.07771
8:101898323:C:A	50	100	1	0.02215
8:101898389:T:A	50	100	1	0.03958
8:101898390:A:T	50	100	1	0.04448
8:101898403:G:A	50	100	1	0.08079
8:101898670:T:C	50	100	1	0.07789
8:101898716:T:C	50	100	1	0.07789
8:101898720:A:G	50	100	1	0.0906
8:101898861:G:C	50	100	1	0.01289
8:101898866:C:T	50	100	1	0.07789
8:101898925:A:G	50	98	0.98	0.07861
8:101899238:C:T	50	100	1	0.07807
8:101899255:A:G	50	100	1	0.0443
8:101899275:A:G	50	98	1	0.4817
8:101899496:T:C	50	100	0.98	0.0256
8:101899884:A:T	50	98	1	0.3203
8:101899923:G:C	50	100	1	0.01652
8:101900026:A:G	50	100	1	0.07825
8:101900214:G:T	50	100	1	0.07843
8:101900785:A:G	50	100	1	0.01652
8:101900802:A:G	50	98	0.99	0.4007
8:101901117:T:A	50	100	1	0.02941
8:101901344:C:T	50	100	1	0.07861
8:101901441:A:T	50	100	1	0.05011
8:101901461:G:A	50	100	1	0.01271
8:101901558:T:C	50	100	1	0.07861
8:101901854:G:A	50	100	0.81	0.02215
8:101902035:C:T	50	100	0.99	0.01344
8:101902079:T:C	50	100	1	0.07861
8:101902092:A:G	50	100	1	0.4011
8:101902151:T:C	50	100	1	0.07861
8:101902241:C:T	50	100	1	0.07262
8:101902297:C:T	50	100	1	0.07861
8:101902513:T:G	50	100	1	0.4014
8:101902658:T:C	50	100	0.96	0.01307
8:101902663:C:T	50	100	1	0.07262
8:101902890:C:T	50	100	1	0.04412
8:101903221:G:C	50	100	1	0.3197
8:101903612:T:C	50	100	1	0.01216
8:101903682:T:C	50	100	1	0.07861
8:101904093:G:A	50	100	1	0.478
8:101904420:T:C	50	100	1	0.03304
8:101904578:T:C	50	100	1	0.02033
8:101904945:C:T	50	100	0.93	0.0158
8:101905063:C:T	50	100	1	0.0138
8:101905468:C:T	50	100	0.97	0.06954
8:101905707:C:G	50	100	0.97	0.06954
8:101905712:T:G	50	100	1	0.01888
8:101905774:T:A	50	100	0.98	0.06954
8:101906299:G:A	50	98	0.98	0.06699
8:101906422:G:A	50	100	1	0.05719
8:101906426:G:A	50	100	1	0.05701
8:101906432:C:T	50	100	0.97	0.05719
8:101907056:T:C	50	100	0.98	0.05719
8:101907319:A:G	50	100	0.99	0.05737
8:101907451:G:A	50	100	0.99	0.05737
8:101907650:G:A	50	100	0.73	0.02959
8:101907886:T:C	50	98	0.99	0.2108
8:101908285:C:T	50	98	0.95	0.1576
8:101908918:G:A	50	100	1	0.01235
8:101909016:A:G	50	100	1	0.05773
8:101909219:A:G	50	100	0.93	0.01725
8:101909322:T:C	50	100	1	0.05737
8:101909503:C:T	50	100	1	0.05737
8:101909511:G:A	50	100	1	0.05737
8:101909705:C:T	50	100	1	0.05755
8:101909851:C:T	50	100	1	0.02052
8:101910181:A:G	50	100	1	0.05737
8:101910223:T:C	50	100	1	0.05737
8:101910318:C:T	50	100	1	0.01216
8:101910322:A:T	50	98	0.92	0.04303
8:101910375:C:T	50	96	1	0.05737
8:101910386:G:A	50	98	0.95	0.1107
8:101910451:A:G	50	100	1	0.05737
8:101910543:G:A	50	100	0.98	0.01924
8:101910562:A:G	50	100	1	0.05719
8:101910652:A:C	50	100	0.97	0.06972
8:101910695:C:A	50	100	0.99	0.05737
8:101910863:C:T	50	100	1	0.1345
8:101910909:T:C	50	100	1	0.05737
8:101911101:T:C	50	100	1	0.05737
8:101911579:A:T	50	98	0.91	0.02524
8:101911622:G:A	50	98	1	0.1458
8:101911716:G:A	50	100	0.99	0.06863
8:101912575:C:T	50	100	1	0.0138
8:101912742:T:C	50	98	1	0.01634
8:101913132:C:G	50	98	1	0.08279
8:101913271:C:G	50	100	0.99	0.03577
8:101913968:C:A	50	98	0.96	0.01761
8:101914071:A:T	50	100	1	0.05755
8:101914521:G:T	50	100	1	0.06845
8:101914948:C:G	50	100	1	0.01888
8:101915030:A:G	50	96	1	0.1405
8:101915287:G:A	50	98	1	0.08279
8:101915339:C:T	50	100	1	0.01852
8:101916034:G:A	50	98	1	0.07389
8:101916597:A:G	50	98	1	0.05755
8:101916763:A:G	50	98	1	0.05755
8:101917012:T:C	50	100	1	0.06845
8:101917232:T:C	50	98	1	0.2097
8:101917278:G:T	50	98	1	0.05646
8:101917285:T:C	50	98	1	0.05755
8:101917376:C:A	50	98	1	0.05628
8:101917439:G:A	50	100	1	0.01452
8:101917717:A:T	50	100	1	0.01779
8:101917791:T:C	50	100	1	0.01779
8:101917834:T:A	50	98	1	0.05755
8:101917845:C:T	50	98	1	0.05755
8:101918438:T:C	50	100	1	0.08333
8:101918521:C:T	50	98	1	0.05792
8:101918691:A:C	50	100	0.99	0.03032
8:101919291:A:G	50	100	1	0.0167
8:101919766:G:A	50	100	1	0.01434
8:101919780:T:A	50	100	0.97	0.04285
8:101919876:A:G	50	98	1	0.08406
8:101920084:C:A	50	98	1	0.06899
8:101920206:A:C	50	100	1	0.01198
8:101920733:G:C	50	96	1	0.1042
8:101920788:C:T	50	100	1	0.01434
8:101920790:T:C	50	98	1	0.1071
8:101921769:T:C	50	96	1	0.2095
8:101922107:A:C	50	100	1	0.01779
8:101922840:C:G	50	100	0.98	0.0837
8:101922942:A:G	50	100	1	0.01797
8:101923741:C:T	50	98	1	0.03867
8:101924204:T:C	50	100	1	0.02233
8:101924452:A:G	50	100	0.9	0.0216
8:101924556:G:A	50	100	0.98	0.04829
8:101924835:A:G	50	100	1	0.2108
8:101925035:T:C	50	100	0.99	0.08914
8:101925839:T:C	50	100	1	0.02578
8:101925890:A:G	50	100	0.97	0.03558
8:101925958:T:C	50	100	1	0.0659
8:101927603:T:C	50	100	0.96	0.02741
8:101928456:T:C	50	100	1	0.0187
8:101928567:G:A	50	100	1	0.01888
8:101928570:T:C	50	100	0.99	0.01162
8:101928769:T:C	50	100	0.99	0.06572
8:101929691:G:A	49	100	1	0.08297
8:101929794:C:G	50	100	1	0.01616
8:101929843:C:T	50	98	1	0.08442
8:101929885:A:C	50	100	1	0.08442
8:101930089:C:G	50	100	1	0.08442
8:101930162:A:G	50	100	0.93	0.01144
8:101930343:C:T	50	100	1	0.08569
8:101930367:T:G	50	100	1	0.08588
8:101930392:A:G	50	98	0.85	0.06191
8:101930435:T:C	50	100	1	0.08551
8:101930528:T:C	50	100	0.98	0.1111
8:101930596:A:G	50	100	0.99	0.1273
8:101930938:A:G	50	100	0.98	0.01888
8:101930956:T:C	50	100	0.99	0.08515
8:101931762:G:A	50	94	0.89	0.05882
8:101932020:A:G	50	100	0.91	0.02378
8:101932281:T:C	50	98	0.84	0.02251
8:101932580:C:T	50	100	0.94	0.05483
8:101932635:G:A	50	94	0.93	0.3867
8:101933076:T:C	50	100	0.99	0.2936
8:101933132:C:T	50	100	0.98	0.02433
8:101933223:T:C	50	96	0.98	0.2567
8:101933298:C:T	50	100	0.96	0.3956
8:101933363:T:C	50	100	1	0.06917
8:101933967:G:A	50	98	1	0.2095
8:101933983:G:A	50	100	0.97	0.3776
8:101934061:G:A	50	98	0.98	0.4021
8:101934180:A:G	50	100	0.97	0.3771
8:101934273:A:G	50	98	1	0.1837
8:101934486:C:G	50	100	0.98	0.372
8:101934674:C:T	50	100	0.99	0.02433
8:101935157:G:C	50	100	0.97	0.3713
8:101935440:A:C	50	98	0.98	0.392
8:101937270:T:C	50	100	1	0.1057
8:101937362:A:C	50	98	0.99	0.4368
8:101937586:T:C	50	100	1	0.1035
8:101938086:G:A	50	100	1	0.01979
8:101938106:A:C	50	100	0.99	0.1118
8:101938132:T:C	50	100	0.99	0.3834
8:101938908:T:C	50	100	0.98	0.2852
8:101939023:A:G	50	100	0.98	0.2852
8:101939648:A:G	50	100	1	0.1037
8:101939791:G:T	50	100	0.99	0.03613
8:101939800:A:G	50	98	0.99	0.3847
8:101940146:C:G	50	100	1	0.02814
8:101940270:T:C	50	100	1	0.02796
8:101940351:G:A	50	100	1	0.01271
8:101940664:C:T	50	100	1	0.03649
8:101940671:C:T	50	100	0.99	0.3889
8:101941211:T:C	50	100	1	0.01525
8:101941237:C:T	50	100	1	0.03649
8:101941252:C:T	50	100	1	0.02614
8:101941416:C:T	50	100	1	0.07208
8:101942164:T:C	50	100	0.99	0.4929
8:101942174:T:C	50	100	0.99	0.3865
8:101942272:G:A	50	100	0.98	0.07044
8:101942444:A:G	50	100	1	0.02469
8:101942619:C:T	50	100	1	0.09659
8:101943163:G:A	50	100	1	0.01525
8:101943411:C:T	50	100	1	0.1071
8:101943757:G:A	50	100	1	0.07208
8:101943833:C:G	50	100	1	0.01525
8:101943835:G:A	49	100	1	0.03667
8:101943946:A:C	50	98	0.99	0.3871
8:101943983:A:C	50	98	0.99	0.3871
8:101943988:A:G	50	100	1	0.07008
8:101944564:G:C	50	100	0.98	0.01053
8:101944637:A:G	50	100	0.89	0.02251
8:101945175:A:G	50	100	1	0.02705
8:101945203:A:C	50	98	0.99	0.3742
8:101945423:C:T	50	100	1	0.01053
8:101946238:T:C	50	100	1	0.02705
8:101946263:C:T	50	100	0.99	0.3716
8:101946338:G:C	50	100	1	0.01634
8:101946522:C:T	50	100	0.88	0.01852
8:101946569:C:G	50	100	1	0.0699
8:101946883:T:C	50	98	0.99	0.4319
8:101947735:C:A	50	100	1	0.01634
8:101948109:A:G	50	96	0.97	0.1284
8:101949051:T:A	50	98	1	0.4978
8:101949540:G:A	50	98	0.99	0.3825
8:101949547:C:T	50	100	0.99	0.3825
8:101949995:G:C	50	100	0.97	0.03431
8:101950078:T:G	50	100	0.94	0.01616
8:101950686:C:G	50	100	0.99	0.0699
8:101950795:T:C	50	100	1	0.01071
8:101951627:G:T	50	100	1	0.01035
8:101951705:G:A	50	100	1	0.03704
8:101951711:C:T	50	98	0.99	0.4069
8:101952231:T:C	50	100	1	0.03667
8:101952522:A:C	50	100	0.99	0.1819
8:101952550:C:A	50	100	1	0.01071
8:101953241:C:T	50	100	1	0.04793
8:101953526:A:G	50	100	0.99	0.3223
8:101953721:T:C	50	98	0.99	0.2066
8:101953920:C:T	50	100	1	0.3776
8:101954772:T:C	50	100	1	0.01071
8:101954859:A:G	50	100	1	0.01071
8:101955102:A:G	50	100	1	0.02705
8:101955481:G:A	50	100	1	0.01071
8:101955487:A:C	50	100	1	0.01071
8:101955616:G:C	50	100	1	0.01071
8:101955720:G:C	49	100	1	0.02487
8:101955974:A:G	50	100	1	0.01071
8:101956077:C:A	50	100	1	0.03704
8:101956088:A:G	50	100	1	0.2959
8:101956529:A:T	50	100	0.99	0.3415
8:101956558:C:T	50	100	1	0.01525
8:101956609:G:C	50	100	1	0.01071
8:101956715:C:T	50	100	0.99	0.1019
8:101957370:C:T	50	100	1	0.03704
8:101957373:C:G	50	100	1	0.01071
8:101958200:T:C	50	100	1	0.4895
8:101958245:T:G	50	96	0.99	0.1017
8:101958412:C:T	50	100	1	0.4602
8:101958623:C:A	50	100	1	0.471
8:101959314:G:A	50	100	1	0.3707
8:101959319:G:T	50	98	1	0.4486
8:101959535:C:A	50	100	1	0.4568
8:101959942:G:A	50	100	1	0.01071
8:101959951:G:A	50	98	0.99	0.3725
8:101960388:A:G	50	98	1	0.4597
8:101960455:G:A	50	100	1	0.01071
8:101960492:T:C	50	100	0.97	0.07026
8:101960985:T:C	50	100	1	0.01525
8:101961483:C:T	50	100	1	0.01071
8:101961585:C:A	50	100	1	0.01071
8:101961884:C:G	50	100	1	0.02088
8:101962129:A:G	50	98	0.98	0.3738
8:101963063:G:A	50	98	1	0.4615
8:101963085:G:T	50	100	1	0.01071
8:101963228:G:A	50	100	1	0.3068
8:101963609:C:T	50	100	0.96	0.06481
8:101963776:A:G	50	98	1	0.419
8:101963833:A:G	50	100	1	0.01634
8:101964083:C:T	50	100	0.83	0.01416
8:101964137:T:C	50	100	1	0.3927
8:101964200:C:T	50	100	1	0.02487
8:101964728:T:C	50	100	1	0.01071
8:101965655:T:C	50	100	1	0.3931
8:101965824:T:C	50	100	1	0.01071
8:101965855:T:G	50	100	0.98	0.06954
8:101966321:G:A	50	100	1	0.03758
8:101966374:C:T	50	100	1	0.02433
8:101967370:C:T	50	100	1	0.01071
8:101967528:A:G	50	98	0.99	0.4862
8:101967723:C:T	50	100	1	0.02596
8:101968228:G:C	50	100	1	0.01071
8:101968268:A:G	50	100	0.98	0.4944
8:101968522:G:C	50	100	1	0.01089
8:101968683:G:A	50	100	0.96	0.03813
8:101968825:C:T	50	100	0.98	0.3987
8:101969051:T:C	50	98	0.98	0.445
8:101969107:A:C	50	98	0.96	0.0423
8:101969354:A:G	50	100	0.98	0.3878
8:101969939:A:G	50	98	0.99	0.01271
8:101970263:T:C	50	100	1	0.02505
8:101970465:T:C	50	98	0.99	0.01271
8:101970472:T:C	50	98	1	0.01271
8:101970505:A:G	50	98	0.99	0.01325
8:101970529:T:C	50	98	1	0.01271
8:101970794:C:T	50	98	1	0.01289
8:101971069:G:C	50	98	0.94	0.01289
8:101971311:A:G	50	98	0.91	0.01289
8:101971438:T:C	50	98	0.83	0.01289
8:101971582:T:G	50	100	1	0.01017
8:101971768:C:A	50	98	0.96	0.1008
8:101971863:C:T	50	100	0.98	0.3922
8:101972051:A:G	50	98	0.98	0.4355
8:101972063:G:T	50	100	1	0.01362
8:101972084:G:A	50	100	0.98	0.4829
8:101972124:T:A	50	100	0.98	0.4729
8:101972391:G:A	50	100	1	0.02288
8:101972587:C:A	50	98	0.83	0.01071
8:101972906:T:C	50	98	0.83	0.01071
8:101973022:G:C	50	100	1	0.01634
8:101973785:G:C	50	100	0.99	0.4292
8:101974010:T:C	50	100	0.99	0.4285
8:101974022:A:G	50	100	0.79	0.01198
8:101974167:A:C	50	100	0.97	0.1291
8:101974259:A:G	50	100	0.99	0.4032
8:101974574:G:T	50	100	0.99	0.4288
8:101974989:C:T	50	100	0.83	0.0345
8:101975032:C:T	50	98	0.87	0.01071
8:101975145:C:T	50	100	0.99	0.4283
8:101975174:C:T	50	100	0.99	0.4283
8:101975204:T:C	50	100	0.99	0.4283
8:101975341:C:T	50	100	0.99	0.4285
8:101975417:G:A	50	100	0.99	0.4029
8:101975426:T:C	50	100	0.99	0.4283
8:101975514:A:G	50	100	0.99	0.4283
8:101975560:T:C	50	100	0.99	0.4958
8:101975695:A:G	50	98	0.87	0.01071
8:101975865:C:T	50	100	1	0.01344
8:101975882:C:T	50	100	0.98	0.4279
8:101976029:C:T	50	100	0.99	0.4279
8:101976045:G:A	50	100	0.99	0.4279
8:101976073:A:G	50	100	0.96	0.1547
8:101976197:C:T	50	100	1	0.02542
8:101976247:C:T	50	100	1	0.02542
8:101976361:T:C	50	100	0.99	0.4292
8:101976423:T:C	50	100	0.99	0.4288
8:101976489:C:A	50	100	0.99	0.4288
8:101976496:A:G	50	100	0.99	0.4034
8:101976734:C:T	50	100	1	0.02542
8:101976943:G:A	50	100	0.99	0.1774
8:101976973:G:A	50	100	0.99	0.1774
8:101976996:T:C	50	100	0.98	0.1779
8:101977209:G:A	50	100	0.99	0.1774
8:101977299:A:G	50	100	1	0.03232
8:101977453:G:A	50	100	0.99	0.152
8:101977583:T:C	50	100	0.99	0.1774
8:101977798:C:T	50	100	0.97	0.01344
8:101977995:C:T	50	100	1	0.02542
8:101978031:C:T	50	100	0.99	0.1774
8:101978052:T:G	50	100	0.99	0.1776
8:101978090:C:G	50	100	0.94	0.01452
8:101978119:G:A	50	100	0.99	0.1774
8:101978194:T:G	50	100	0.97	0.01344
8:101978263:T:C	50	100	1	0.02542
8:101978557:C:A	50	100	0.96	0.03286
8:101978592:T:C	50	98	0.91	0.03958
8:101978814:A:C	50	100	0.98	0.1805
8:101978821:A:G	50	100	1	0.02469
8:101978822:A:G	49	100	1	0.02469
8:101978824:C:G	49	100	1	0.02469
8:101979214:A:G	50	100	0.99	0.1783
8:101979297:C:T	50	100	1	0.02542
8:101979431:G:A	50	100	0.99	0.02542
8:101979555:A:G	50	98	1	0.1914
8:101979715:T:C	50	100	0.99	0.07407
8:101979775:A:G	50	100	0.99	0.02542
8:101979897:A:T	50	100	0.99	0.02542
8:101980139:T:C	50	100	1	0.03141
8:101980185:G:C	50	100	1	0.02487
8:101980216:C:T	50	100	0.99	0.2456
8:101980289:C:T	50	98	0.98	0.01616
8:101980308:G:A	50	100	0.98	0.232
8:101980483:C:T	50	100	0.99	0.03994
8:101981226:G:A	50	100	1	0.0256
8:101981452:C:T	50	100	0.98	0.02905
8:101981462:C:T	50	100	0.92	0.01452
8:101981701:C:T	50	100	0.98	0.02923
8:101982093:G:T	50	98	0.98	0.1885
8:101982189:C:A	50	100	0.93	0.01162
8:101983363:C:G	50	100	1	0.01089
8:101983978:A:G	50	100	1	0.04339
8:101984490:A:G	50	100	1	0.04321
8:101984752:C:T	50	96	0.98	0.3765
8:101985134:C:A	50	100	0.99	0.05428
8:101985149:T:A	50	98	0.85	0.03922
8:101985154:G:A	50	98	0.87	0.03958
8:101985691:C:T	50	100	1	0.04448
8:101985712:C:T	50	98	1	0.04448
8:101985917:C:T	50	100	0.99	0.05301
8:101986124:A:G	50	96	0.98	0.2534
8:101986261:G:C	50	100	1	0.04448
8:101986521:G:A	50	98	0.98	0.4114
8:101986859:A:C	50	96	0.98	0.4639
8:101988175:A:G	50	100	0.98	0.05428
8:101988325:C:T	50	96	1	0.157
8:101988346:G:A	50	100	0.97	0.03286
8:101988588:A:T	50	96	1	0.1585
8:101988936:G:A	49	98	0.98	0.2689
8:101988958:A:G	50	94	0.98	0.2645
8:101989070:A:G	50	98	1	0.2524
8:101989345:T:A	50	98	0.98	0.2645
8:101989425:C:T	50	98	0.74	0.01416
8:101989651:G:A	50	100	0.92	0.01235
8:101989686:A:G	50	98	1	0.215
8:101990351:G:A	50	100	1	0.2164
8:101990441:C:A	50	100	0.85	0.01452
8:101990691:C:A	50	100	1	0.01634
8:101990817:G:A	50	100	1	0.01616
8:101991291:C:G	50	94	0.84	0.05265
8:101991473:T:C	50	98	0.99	0.4766
8:101991475:G:A	50	98	0.98	0.02433
8:101992630:G:A	50	100	0.98	0.2752
8:101993263:G:A	50	100	0.99	0.3016
8:101993738:G:A	50	100	1	0.02542
8:101993760:T:A	50	100	1	0.04285
8:101994020:G:A	50	100	0.87	0.01452
8:101994119:T:C	50	100	1	0.02542
8:101994311:T:C	50	100	0.98	0.1594
8:101994346:C:T	50	100	1	0.04285
8:101995039:T:C	50	100	0.98	0.01144
8:101995115:T:C	50	100	1	0.06046
8:101995746:T:A	50	100	1	0.2598
8:101997261:T:C	50	100	1	0.01271
8:101998776:C:T	49	100	0.94	0.05664
8:101999043:G:C	50	100	0.95	0.01216
8:101999558:G:A	50	98	0.99	0.04285
8:102000211:C:T	50	100	0.99	0.01906
8:102000231:C:T	50	98	1	0.1596
8:102000316:G:A	50	100	1	0.01598
8:102000542:A:G	50	100	0.98	0.2611
8:102000784:G:T	50	94	0.84	0.05174
8:102001007:C:T	50	98	1	0.1678
8:102001022:C:A	50	100	1	0.02832
8:102001057:T:A	50	100	1	0.01543
8:102001216:C:A	50	100	1	0.04285
8:102001344:T:C	50	98	1	0.2351
8:102001714:T:C	50	98	1	0.2279
8:102001784:T:C	50	98	0.91	0.05374
8:102002047:G:C	50	96	0.9	0.06463
8:102002247:A:C	50	100	1	0.2277
8:102002621:T:C	50	100	0.95	0.01489
8:102002732:A:G	50	100	0.83	0.01797
8:102002745:A:G	50	98	0.98	0.2843
8:102002796:A:G	50	100	1	0.04267
8:102002968:C:T	50	98	0.91	0.05592
8:102003016:G:A	50	98	0.99	0.1599
8:102003055:C:T	50	98	1	0.1589
8:102003394:T:C	50	100	1	0.01416
8:102003768:T:C	50	98	1	0.2347
8:102004197:C:T	50	84	1	0.3184
8:102004346:C:A	50	94	0.94	0.05537
8:102004566:C:G	50	100	0.93	0.01652
8:102004708:C:G	50	98	0.99	0.1569
8:102004803:G:A	50	100	1	0.05973
8:102005040:G:C	50	100	0.99	0.04303
8:102005043:A:G	50	98	0.98	0.2841
8:102005282:A:G	50	100	1	0.01017
8:102005469:T:C	50	100	0.97	0.333
8:102006110:C:T	50	98	1	0.3043
8:102006122:C:A	50	100	1	0.02941
8:102006219:A:T	50	100	1	0.04285
8:102006344:T:A	50	100	1	0.04285
8:102006466:C:T	50	98	0.99	0.3008
8:102008163:G:A	50	100	0.98	0.2702
8:102008204:G:A	50	100	0.98	0.2702
8:102008416:A:G	50	100	0.99	0.1748
8:102008723:G:A	50	100	0.94	0.01344
8:102009237:C:G	50	100	0.97	0.4966
8:102009247:A:G	50	100	0.97	0.4967
8:102009675:G:A	50	100	0.97	0.2662
8:102009974:G:A	50	100	0.98	0.27
8:102010413:T:C	50	98	0.99	0.1703
8:102010461:T:C	50	100	0.98	0.03268
8:102012257:T:C	50	98	0.98	0.02378
8:102012681:G:A	50	100	1	0.02905
8:102013629:C:T	50	100	0.98	0.04176
8:102013996:G:A	50	100	0.97	0.04158
8:102014259:C:T	50	100	0.98	0.04176
8:102014990:T:A	50	100	0.99	0.1725
8:102015023:T:C	50	100	0.99	0.1794
8:102015442:G:T	50	100	0.98	0.03195
8:102016014:C:T	50	100	1	0.01543
8:102016061:A:G	50	100	0.96	0.1485
8:102016071:T:C	50	100	0.98	0.2337
8:102017145:G:A	50	100	0.99	0.1703
8:102017999:T:A	50	100	0.98	0.04194
8:102018361:G:T	50	100	0.99	0.1701
8:102018555:C:A	50	98	0.98	0.1592
8:102019610:G:A	50	98	0.98	0.1578
8:102019761:C:T	50	100	0.98	0.0325
8:102020166:A:G	50	98	0.96	0.3778
8:102020353:A:C	50	98	0.99	0.1888
8:102021241:G:T	50	100	0.97	0.04121
8:102021800:T:C	50	100	0.65	0.01489
8:102021951:T:A	50	100	1	0.0325
8:102022779:G:C	50	100	0.98	0.1672
8:102023207:T:C	50	100	0.84	0.01943
8:102023317:C:T	50	100	0.98	0.1681
8:102023715:A:T	50	100	0.98	0.1674
8:102023822:C:T	50	100	0.97	0.04539
8:102023969:T:C	50	100	0.99	0.1957
8:102024081:A:T	50	98	0.97	0.02415
8:102024161:T:C	50	100	0.99	0.1814
8:102024839:G:A	50	98	0.97	0.1583
8:102025109:G:A	50	100	0.89	0.02197
8:102025758:A:G	50	98	0.94	0.06881
8:102026695:T:C	50	98	0.97	0.2055
8:102026786:T:G	50	100	1	0.01035
8:102027217:C:G	50	98	0.92	0.09332
8:102027352:T:G	50	100	0.99	0.04248
8:102027689:T:C	50	98	0.96	0.1723
8:102028028:C:G	50	98	0.96	0.1781
8:102028069:T:C	50	100	0.99	0.0423
8:102028594:T:C	50	100	0.82	0.04176
8:102029232:A:G	50	98	0.95	0.01525
8:102029353:G:A	50	98	0.82	0.01979
8:102029572:C:G	50	100	0.9	0.07407
8:102029631:T:A	50	98	0.83	0.4595
8:102030299:A:G	50	98	0.86	0.02705
8:102030510:A:G	50	100	0.64	0.02832
8:102030542:T:C	50	96	0.82	0.167
8:102031468:G:A	50	100	0.92	0.01525
8:102031540:T:C	50	100	0.9	0.1458
8:102031633:G:A	50	100	0.95	0.06518
8:102031903:G:A	50	100	0.98	0.03849
8:102032347:G:A	50	100	0.91	0.06754
8:102032389:G:A	50	100	0.92	0.08243
8:102032392:T:C	50	100	0.89	0.1885
8:102032448:G:A	50	100	0.93	0.08261
8:102032611:A:T	50	100	0.93	0.08315
8:102032654:A:T	50	98	0.85	0.03431
8:102032704:G:A	49	98	0.92	0.3613
8:102032714:T:G	50	98	0.84	0.0345
8:102032733:G:A	50	98	0.84	0.2665
8:102033025:A:G	50	100	0.86	0.02179
8:102033140:A:T	50	98	0.92	0.3339
8:102033650:T:G	50	100	0.85	0.01707
8:102033755:A:G	50	96	0.87	0.09332
8:102033857:A:G	50	100	0.92	0.1605
8:102034048:G:A	50	98	0.95	0.02959
8:102034082:T:C	49	100	0.95	0.02923
8:102034152:C:G	50	100	0.93	0.04902
8:102034542:G:T	50	100	0.95	0.02869
8:102034605:G:T	50	100	0.97	0.2918
8:102034611:T:C	50	98	0.97	0.06845
8:102034619:C:G	50	98	0.94	0.06772
8:102034628:A:T	50	98	0.94	0.06826
8:102034640:G:A	50	100	0.85	0.02397
8:102034908:A:T	50	98	0.94	0.2932
8:102034911:A:G	50	100	0.93	0.08097
8:102035053:G:C	50	100	0.95	0.03431
8:102035145:A:T	50	100	0.98	0.06645
8:102035253:T:C	50	100	1	0.1523
8:102035255:G:C	50	100	0.98	0.02197
8:102035602:C:T	50	98	0.99	0.05537
8:102035619:A:T	50	98	0.98	0.4069
8:102035775:G:A	50	98	1	0.09005
8:102035887:T:C	50	98	1	0.3168
8:102035959:A:G	50	98	0.99	0.4722
8:102036051:G:A	50	98	1	0.3179
8:102036143:A:T	50	94	0.76	0.3097
8:102036147:T:A	50	94	0.92	0.2936
8:102036151:T:A	50	98	0.96	0.1249
8:102036155:T:A	50	100	0.99	0.09731
8:102036306:A:T	50	100	0.98	0.06663
8:102036321:T:A	50	100	0.97	0.02578
8:102036348:T:C	50	100	0.96	0.02578
8:102036354:T:C	50	100	0.96	0.01416
8:102036512:C:T	50	98	0.95	0.07026
8:102036582:T:C	50	98	0.99	0.2048
8:102036648:A:G	50	98	0.99	0.2048
8:102036775:A:G	50	100	0.97	0.02578
8:102036780:C:A	50	98	0.86	0.01325
8:102036784:A:C	50	100	0.97	0.02596
8:102037070:G:T	50	100	0.97	0.02578
8:102037179:C:T	50	100	0.97	0.02578
8:102037498:G:A	50	100	1	0.1393
8:102037538:T:C	50	100	1	0.04031
8:102037565:G:C	50	100	1	0.1776
8:102037609:G:A	50	98	1	0.1358
8:102037730:C:T	50	100	1	0.09405
8:102038287:G:A	50	100	0.98	0.02306
8:102038436:A:G	50	98	1	0.2716
8:102038673:T:C	50	100	0.99	0.1393
8:102038988:A:G	50	100	0.98	0.1405
8:102039270:G:A	50	100	1	0.1389
8:102039275:A:T	50	100	1	0.1389
8:102039321:G:A	50	100	0.99	0.09332
8:102039368:T:C	50	98	0.99	0.3384
8:102039539:T:C	50	98	0.97	0.1313
8:102040098:G:T	50	100	1	0.0216
8:102040149:G:A	50	100	1	0.1389
8:102040276:C:A	50	98	1	0.1316
8:102040428:T:C	50	96	0.99	0.3419
8:102040465:A:C	50	98	1	0.2712
8:102040911:G:A	50	100	0.95	0.02124
8:102041063:A:G	50	98	1	0.3415
8:102041382:A:G	50	98	1	0.2738
8:102041587:T:C	50	96	0.99	0.3417
8:102041871:G:A	50	98	0.99	0.1656
8:102042239:G:C	50	98	1	0.3346
8:102042355:G:A	50	98	1	0.2665
8:102042416:A:G	50	98	1	0.3348
8:102042482:T:G	50	98	1	0.3346
8:102042991:T:G	50	98	0.98	0.3348
8:102043292:G:T	50	98	1	0.09804
8:102043655:A:G	49	98	0.99	0.2665
8:102043671:A:G	50	100	0.99	0.06736
8:102043861:G:A	50	100	1	0.04031
8:102044173:G:T	50	98	0.99	0.1612
8:102044289:G:T	50	100	1	0.04484
8:102044303:G:A	50	100	1	0.06681
8:102044417:C:T	50	100	1	0.09731
8:102044934:G:C	50	100	0.99	0.2694
8:102045355:C:T	50	100	0.61	0.01216
8:102045357:T:A	50	100	0.64	0.01198
8:102045427:C:T	50	100	0.97	0.01362
8:102045624:A:T	50	100	0.98	0.1374
8:102045700:C:T	50	98	1	0.05029
8:102045701:G:A	50	98	1	0.05229
8:102045865:T:C	50	98	0.77	0.01797
8:102045934:T:C	50	100	0.99	0.06627
8:102046373:C:T	50	100	0.98	0.09513
8:102046467:A:C	50	100	0.99	0.06627
8:102046941:G:C	50	100	0.99	0.1952
8:102046955:C:T	50	100	0.98	0.1182
8:102047310:C:T	50	100	1	0.09604
8:102047446:C:T	50	100	1	0.1572
8:102047620:A:G	50	100	0.99	0.2967
8:102047712:T:C	50	100	0.99	0.06645
8:102047735:A:T	50	100	0.98	0.1058
8:102047737:G:C	50	100	0.98	0.1057
8:102047753:C:T	50	100	0.99	0.2685
8:102048009:T:C	50	100	0.97	0.07244
8:102048200:C:T	50	100	1	0.342
8:102048208:G:C	50	100	1	0.342
8:102048237:A:G	50	100	0.99	0.3428
8:102048535:G:T	50	100	1	0.09604
8:102048713:T:C	50	98	0.95	0.03232
8:102050470:C:T	50	100	0.94	0.1135
8:102050639:T:C	50	100	1	0.2918
8:102050662:A:G	50	100	0.99	0.09713
8:102050785:T:C	50	100	1	0.0659
8:102050793:T:C	50	100	0.99	0.1015
8:102050900:A:T	50	100	0.99	0.09423
8:102051077:G:A	50	100	0.97	0.04575
8:102051415:G:A	50	98	0.96	0.06028
8:102051437:A:G	50	100	0.99	0.09731
8:102051634:A:G	50	100	0.99	0.4631
8:102051669:T:C	50	100	1	0.06572
8:102051793:A:G	50	100	0.99	0.4626
8:102053162:T:C	50	100	0.99	0.02669
8:102053717:A:G	50	100	0.99	0.09641
8:102053742:T:C	50	100	0.99	0.06554
8:102053877:T:C	50	98	0.98	0.07353
8:102053879:T:C	50	100	0.99	0.3406
8:102054434:C:T	50	100	0.99	0.05882
8:102054661:G:A	50	78	0.65	0.136
8:102054971:G:A	50	98	0.97	0.4838
8:102055267:G:A	50	88	0.92	0.3332
8:102055319:T:C	50	98	0.98	0.4711
8:102055399:C:T	50	100	0.97	0.10780000000000001
8:102055410:T:C	50	98	0.96	0.06028
8:102055988:A:G	50	100	0.96	0.04539
8:102056325:A:G	50	98	0.96	0.1098
8:102056343:A:T	50	100	0.98	0.1282
8:102056476:G:A	50	98	0.79	0.01779
8:102057034:T:C	50	100	0.99	0.02669
8:102057546:G:C	50	98	0.97	0.3773
8:102057820:A:C	50	100	0.96	0.3137
8:102057839:C:G	50	100	0.96	0.3123
8:102057994:C:A	50	100	0.93	0.02741
8:102058073:T:C	50	98	0.9	0.1347
8:102058389:T:G	50	98	0.91	0.2571
8:102058537:C:G	50	100	0.95	0.01489
8:102058825:T:C	50	98	0.93	0.09223
8:102058851:A:T	50	90	0.9	0.3568
8:102059138:G:T	50	94	0.92	0.4855
8:102059221:G:C	50	98	0.91	0.06282
8:102059333:A:G	50	98	0.95	0.1668
8:102059764:C:G	50	98	0.93	0.03341
8:102059949:G:A	50	94	0.86	0.4717
8:102060145:T:A	50	92	0.92	0.4038
8:102060261:A:G	50	98	0.89	0.1451
8:102060623:A:C	50	96	0.98	0.1356
8:102060719:G:A	50	100	0.96	0.03268
8:102060792:T:C	50	100	0.99	0.1356
8:102060927:C:T	50	98	0.99	0.07625
8:102060951:C:T	50	98	0.99	0.07716
8:102061216:C:A	50	98	1	0.07662
8:102061232:G:A	50	98	0.98	0.4855
8:102061257:C:T	50	98	1	0.07643
8:102061493:A:G	50	100	1	0.07643
8:102061540:C:T	50	100	0.99	0.03359
8:102061696:T:A	50	96	0.98	0.3097
8:102062257:C:T	50	96	0.9	0.10780000000000001
8:102062338:C:T	50	98	1	0.07643
8:102062461:G:A	50	98	0.99	0.3097
8:102062537:C:T	50	98	1	0.07625
8:102063199:C:T	50	100	0.98	0.02505
8:102063339:G:A	50	100	0.92	0.01652
8:102064140:G:C	50	98	0.97	0.1805
8:102064243:A:G	50	100	1	0.0325
8:102064522:G:A	50	100	1	0.07698
8:102065256:C:T	50	96	0.99	0.3359
8:102065273:T:C	50	96	0.98	0.1826
8:102065325:G:A	50	100	1	0.03304
8:102065439:A:C	50	98	1	0.2407
8:102065562:T:C	50	98	0.98	0.2202
8:102065621:G:A	50	100	0.99	0.4454
8:102065801:C:T	50	100	1	0.1639
8:102066653:G:A	50	100	1	0.03304
8:102067184:T:C	50	98	0.98	0.06536
8:102067277:G:A	50	100	1	0.1641
8:102067461:A:T	50	96	0.99	0.1752
8:102067516:T:C	50	100	1	0.02233
8:102068336:A:G	50	100	1	0.03304
8:102068406:C:T	50	100	1	0.03304
8:102068462:A:G	50	100	1	0.03322
8:102068582:G:C	50	100	1	0.03341
8:102069036:T:C	50	100	1	0.03341
8:102069038:G:A	50	100	1	0.1641
8:102069351:A:G	50	98	0.98	0.1638
8:102069840:T:C	50	100	1	0.03341
8:102070087:G:A	50	100	1	0.1558
8:102070160:T:C	50	100	1	0.03341
8:102070853:C:T	50	100	1	0.03341
8:102070965:C:T	50	100	0.76	0.01489
8:102071476:C:T	50	100	1	0.03341
8:102072171:C:T	50	100	1	0.01198
8:102072376:G:C	50	98	1	0.4109
8:102072467:C:T	50	100	1	0.1324
8:102072809:G:T	50	100	1	0.1643
8:102072928:G:A	50	100	1	0.1975
8:102073384:G:A	50	98	0.99	0.1828
8:102073428:G:A	50	100	0.98	0.07698
8:102073853:T:C	50	100	1	0.1647
8:102074102:C:T	50	100	0.99	0.09822
8:102074206:G:A	50	100	1	0.03341
8:102074419:G:C	50	100	1	0.03341
8:102074561:A:G	50	100	1	0.03341
8:102074748:T:C	50	100	0.92	0.03359
8:102074872:A:T	50	100	1	0.03359
8:102075057:C:T	50	100	1	0.03359
8:102075070:G:T	50	100	1	0.03359
8:102075094:G:A	50	100	1	0.03359
8:102075528:A:G	50	100	1	0.03341
8:102075578:G:A	50	98	0.98	0.2228
8:102075621:C:T	50	100	1	0.03341
8:102075668:A:T	50	100	1	0.03341
8:102075683:G:A	50	100	1	0.03341
8:102075728:A:G	50	96	0.99	0.3742
8:102075746:A:G	50	100	1	0.03341
8:102075815:C:T	50	96	0.98	0.07008
8:102075930:T:C	50	100	1	0.03359
8:102075967:C:A	50	100	1	0.03341
8:102075992:T:C	50	100	1	0.03341
8:102076061:A:G	50	100	1	0.03341
8:102076085:T:C	50	100	1	0.03341
8:102076345:G:C	50	100	1	0.1649
8:102076877:T:C	50	100	1	0.03667
8:102076931:A:G	50	100	1	0.03359
8:102076949:G:T	50	100	1	0.03667
8:102077018:C:G	50	96	0.99	0.4031
8:102077790:C:T	50	100	1	0.03286
8:102077948:A:C	50	100	1	0.06899
8:102078029:G:T	50	100	1	0.1314
8:102078122:A:G	50	100	0.98	0.1091
8:102078189:C:T	50	96	1	0.1905
8:102078344:C:G	50	100	1	0.0325
8:102078634:A:G	50	100	0.98	0.1095
8:102078733:G:A	50	100	0.99	0.03595
8:102079157:G:A	50	100	0.99	0.1066
8:102080114:C:G	50	100	0.99	0.1066
8:102080213:T:G	50	100	0.99	0.1064
8:102080282:A:G	50	100	0.99	0.337
8:102080865:A:G	50	100	0.99	0.1752
8:102081098:T:G	50	100	1	0.0659
8:102081109:C:T	50	100	1	0.0659
8:102081166:G:A	50	100	0.99	0.1093
8:102081546:A:T	31	100	0.88	0.03286
8:102081558:A:C	49	95.9	1	0.0325
8:102081564:A:C	49	95.9	0.97	0.06518
8:102081567:A:C	48	93.8	0.99	0.1064
8:102081572:A:C	47	91.5	0.97	0.1743
8:102081735:G:A	50	100	0.99	0.1754
8:102081957:C:T	50	100	1	0.1757
8:102081967:T:A	50	100	1	0.0325
8:102082184:A:T	50	100	1	0.03322
8:102082226:C:T	49	81.6	0.82	0.07226
8:102082263:C:T	49	93.9	1	0.1585
8:102082297:G:A	47	97.9	0.99	0.1752
8:102082575:G:A	50	100	0.99	0.1093
8:102082792:G:T	50	100	1	0.03322
8:102083143:A:G	50	100	1	0.03123
8:102083213:G:A	50	100	0.71	0.01271
8:102083230:A:C	50	100	1	0.0325
8:102083477:G:A	50	100	1	0.13
8:102084017:A:G	50	100	0.77	0.01525
8:102084277:C:T	50	100	1	0.1069
8:102084327:G:A	50	100	1	0.03232
8:102084609:G:C	50	100	1	0.1756
8:102084917:T:A	50	100	1	0.03322
8:102085079:C:T	50	100	0.99	0.0532
8:102085085:C:T	50	100	1	0.1055
8:102085309:C:T	50	100	1	0.03286
8:102085378:C:A	50	100	1	0.3399
8:102085705:T:C	50	100	1	0.01398
8:102086033:G:A	50	98	1	0.1761
8:102086471:G:A	50	100	1	0.03232
8:102086658:T:A	50	100	1	0.3368
8:102086677:C:A	50	98	1	0.01525
8:102087234:C:T	50	100	0.89	0.0394
8:102087352:G:A	50	100	1	0.1422
8:102087692:C:T	50	100	1	0.03304
8:102088342:T:C	50	100	1	0.3802
8:102088487:A:G	50	100	1	0.1098
8:102088853:G:T	50	100	1	0.11
8:102088865:C:T	50	100	1	0.0325
8:102088870:G:T	50	100	1	0.1069
8:102088900:G:A	50	100	1	0.03232
8:102089152:T:C	50	100	1	0.1071
8:102089180:G:T	50	100	1	0.1423
8:102089260:G:A	50	100	1	0.2057
8:102089504:G:A	50	100	0.98	0.0679
8:102089848:C:A	50	100	1	0.1757
8:102089858:G:C	50	100	1	0.03341
8:102090884:G:A	50	100	1	0.1069
8:102091249:T:C	50	100	0.99	0.0325
8:102091264:C:A	50	100	0.99	0.0325
8:102092132:G:A	50	100	1	0.1578
8:102092134:C:T	50	98	0.88	0.02905
8:102092926:A:G	50	100	0.92	0.01616
8:102093523:G:T	50	100	1	0.409
8:102093793:C:A	50	100	1	0.443
8:102093956:A:G	50	100	0.98	0.03214
8:102094326:T:C	50	100	1	0.4087
8:102094340:C:T	50	100	1	0.03359
8:102094360:A:G	50	100	1	0.03232
8:102094478:T:A	50	100	1	0.4094
8:102094583:G:A	50	100	1	0.1732
8:102094592:C:T	50	100	1	0.0118
8:102094742:G:A	50	100	0.97	0.01743
8:102094829:G:A	50	100	1	0.09532
8:102094857:G:A	50	100	0.99	0.07625
8:102094962:G:A	50	100	1	0.01107
8:102095002:C:T	50	100	1	0.1026
8:102095097:G:A	50	100	1	0.1026
8:102095515:T:C	50	96	0.97	0.0679
8:102095673:C:T	50	100	1	0.1026
8:102095739:T:C	50	98	1	0.2055
8:102096088:A:G	50	100	1	0.4757
8:102096089:A:T	50	100	1	0.4757
8:102096230:A:G	50	100	1	0.4216
8:102096326:T:C	50	100	1	0.03232
8:102096759:G:A	50	100	1	0.01561
8:102096785:C:G	50	100	1	0.0285
8:102096879:T:C	50	100	1	0.1111
8:102097286:A:G	50	100	0.99	0.1028
8:102097693:T:C	50	100	1	0.4214
8:102097823:T:G	50	100	1	0.02832
8:102098153:A:G	50	100	1	0.03377
8:102098301:T:C	50	100	1	0.2019
8:102098492:G:T	50	100	1	0.4755
8:102098841:T:C	50	100	0.84	0.03813
8:102099149:A:C	50	100	0.99	0.104
8:102099233:A:C	50	100	1	0.2023
8:102099288:T:G	50	100	1	0.03359
8:102099723:T:C	50	100	1	0.4205
8:102100189:C:T	50	100	1	0.4751
8:102100660:C:T	50	100	1	0.4415
8:102100870:C:T	50	100	1	0.03232
8:102100872:G:T	50	100	1	0.03232
8:102101030:T:A	50	100	0.99	0.104
8:102101061:T:A	50	100	0.99	0.1363
8:102101094:C:G	50	100	1	0.4089
8:102101127:A:G	50	98	1	0.4753
8:102101299:C:T	50	100	1	0.2021
8:102101385:T:C	50	98	1	0.2041
8:102101440:A:T	50	100	1	0.2723
8:102101473:C:T	50	100	1	0.3099
8:102101499:A:G	50	100	1	0.03359
8:102102071:C:G	50	100	0.99	0.2378
8:102102074:A:G	50	98	0.97	0.07607
8:102102336:G:T	50	100	0.99	0.2416
8:102102345:G:A	50	100	0.99	0.2741
8:102102450:C:T	50	100	0.99	0.1265
8:102102574:G:A	50	98	0.99	0.1117
8:102103045:A:G	50	98	1	0.1146
8:102103609:T:C	50	100	0.99	0.02451
8:102103771:A:G	50	98	0.99	0.1463
8:102103772:T:C	50	100	0.99	0.02451
8:102103923:A:C	50	100	0.99	0.02451
8:102104009:A:G	50	100	0.99	0.02451
8:102104430:T:G	50	100	0.99	0.02451
8:102104431:T:C	50	100	0.99	0.02505
8:102104731:A:G	50	98	1	0.1345
8:102104739:G:A	50	100	1	0.03377
8:102104881:G:C	50	100	1	0.01761
8:102104962:A:G	50	98	1	0.09223
8:102105435:C:T	50	98	1	0.09259
8:102106092:T:C	50	100	1	0.02451
8:102106131:G:A	50	100	0.99	0.02469
8:102106210:C:T	50	100	1	0.02451
8:102106230:T:C	50	100	1	0.02451
8:102106258:G:T	50	100	0.99	0.191
8:102106264:T:G	50	100	1	0.02451
8:102106365:T:C	50	100	1	0.02451
8:102106372:C:T	50	100	0.99	0.1107
8:102106447:A:G	49	100	1	0.02469
8:102106449:A:G	50	94	1	0.02451
8:102106466:T:C	50	92	0.93	0.1692
8:102106468:C:T	49	81.6	0.95	0.1968
8:102106470:C:T	50	98	0.91	0.01289
8:102106569:C:T	49	100	1	0.3453
8:102106613:G:A	50	98	1	0.09205
8:102106709:A:G	50	100	1	0.02451
8:102106923:G:T	50	100	0.99	0.06736
8:102107174:T:C	48	95.8	1	0.02451
8:102107181:T:C	41	90.2	1	0.2073
8:102107761:A:G	50	100	1	0.02451
8:102108225:A:G	50	100	1	0.02451
8:102108247:A:G	50	100	1	0.01761
8:102108359:T:C	50	100	1	0.02451
8:102108427:C:A	50	98	1	0.3455
8:102108675:T:A	50	98	0.99	0.1111
8:102108829:C:A	50	100	1	0.02451
8:102108939:A:G	50	100	1	0.02451
8:102109202:A:G	50	100	1	0.02451
8:102109761:T:C	50	100	0.99	0.07752
8:102109793:G:A	50	98	1	0.09187
8:102110809:C:T	50	100	0.99	0.1098
8:102111113:G:A	50	100	1	0.02469
8:102111340:C:T	50	100	1	0.02451
8:102111418:G:A	50	100	1	0.02451
8:102111984:T:C	50	100	1	0.2484
8:102112167:G:A	50	100	0.99	0.02451
8:102112223:G:C	50	98	1	0.08951
8:102112344:A:G	50	100	0.99	0.01271
8:102112380:A:C	50	98	0.99	0.2308
8:102112389:G:A	50	100	0.98	0.02451
8:102112555:G:T	50	96	0.85	0.01852
8:102112764:G:A	50	100	0.98	0.02451
8:102113028:T:G	50	100	0.98	0.02469
8:102113561:C:T	50	100	0.98	0.02433
8:102113578:G:A	50	100	0.98	0.02433
8:102113814:T:A	50	100	0.97	0.02015
8:102113909:A:G	50	100	0.98	0.02378
8:102113960:T:A	50	100	1	0.2487
8:102114036:G:A	50	98	0.99	0.08043
8:102114343:T:C	50	96	0.96	0.1707
8:102114524:C:T	50	100	1	0.03359
8:102114701:G:A	50	100	0.99	0.03068
8:102114718:G:A	50	100	0.97	0.0561
8:102114900:A:G	50	100	0.97	0.02015
8:102115042:T:C	50	100	0.99	0.3871
8:102115137:G:A	50	100	0.97	0.02015
8:102115241:G:A	50	100	1	0.03359
8:102115393:T:A	50	100	0.98	0.05374
8:102115486:T:C	50	100	1	0.03359
8:102115654:C:T	50	100	0.98	0.05374
8:102115727:T:C	50	98	0.99	0.02033
8:102115847:G:A	50	100	0.97	0.05374
8:102115894:A:G	50	100	0.97	0.05374
8:102116032:G:T	50	100	0.99	0.3415
8:102116121:G:A	50	98	0.99	0.1044
8:102116123:C:G	50	98	0.99	0.1044
8:102116124:G:A	50	98	1	0.07825
8:102116263:A:G	50	100	0.95	0.02015
8:102116286:A:G	50	100	1	0.02524
8:102116488:G:T	50	98	0.98	0.3381
8:102116576:G:T	50	98	0.99	0.1516
8:102116660:C:T	50	98	0.98	0.1805
8:102116785:G:C	50	98	0.99	0.1514
8:102117452:C:T	50	100	0.69	0.01216
8:102117721:C:T	50	100	1	0.2139
8:102117978:C:T	50	100	1	0.03577
8:102118132:C:A	50	98	0.97	0.2727
8:102118177:C:T	50	96	1	0.3297
8:102119072:T:C	50	96	0.98	0.3105
8:102119520:T:C	50	98	0.98	0.2932
8:102119828:G:A	50	100	0.98	0.4907
8:102119853:T:C	50	98	0.92	0.0158
8:102120054:A:G	50	100	1	0.03195
8:102120487:C:T	50	100	0.97	0.06318
8:102120602:T:C	50	98	0.96	0.232
8:102120625:C:G	50	98	0.99	0.07335
8:102120626:C:T	50	100	0.98	0.4938
8:102120875:C:T	50	98	0.99	0.108
8:102120890:T:G	50	98	0.84	0.03831
8:102121048:T:A	50	98	0.99	0.1102
8:102121128:C:A	50	100	0.98	0.06336
8:102121430:A:G	50	100	0.82	0.02052
8:102121740:A:G	50	100	0.99	0.1082
8:102121760:C:G	50	98	0.99	0.09713
8:102122160:G:A	50	100	0.99	0.01924
8:102123109:C:A	50	100	0.75	0.01561
8:102123340:C:T	50	100	0.98	0.04466
8:102123448:T:A	50	100	0.99	0.06863
8:102123623:A:G	50	100	0.99	0.06863
8:102123751:G:T	49	98	0.98	0.1142
8:102124177:G:A	50	100	0.99	0.0216
8:102124503:C:T	49	87.8	0.96	0.1169
8:102124510:C:A	50	96	0.99	0.06826
8:102125107:T:A	50	98	0.98	0.06409
8:102125219:G:A	50	100	0.97	0.04267
8:102125325:A:G	50	100	0.98	0.04285
8:102125435:T:C	50	100	0.96	0.08969
8:102125465:T:C	50	96	0.98	0.4544
8:102125733:A:G	50	96	0.96	0.4646
8:102125737:T:C	50	98	0.95	0.4219
8:102125817:A:G	50	96	0.96	0.4236
8:102126065:A:T	50	100	0.91	0.06718
8:102126070:A:T	49	98	0.85	0.0158
8:102126154:G:A	50	96	0.95	0.1621
8:102126438:C:G	50	92	0.95	0.35
8:102126683:A:G	50	98	0.95	0.1062
8:102126785:C:G	50	100	0.99	0.2574
8:102126791:G:A	50	100	0.97	0.05664
8:102126880:G:C	50	100	0.96	0.02596
8:102127019:T:C	50	96	0.98	0.1609
8:102127205:A:C	50	100	0.99	0.2564
8:102127455:G:T	50	94	0.96	0.1623
8:102128105:A:C	50	100	0.98	0.06536
8:102128424:C:T	50	98	1	0.2553
8:102128649:A:G	50	100	0.98	0.02814
8:102128669:G:A	50	96	1	0.2656
8:102128797:A:G	50	98	1	0.1627
8:102128822:A:T	50	100	1	0.472
8:102128996:G:A	50	100	0.99	0.435
8:102129069:G:C	50	98	1	0.102
8:102129163:G:A	50	98	1	0.2554
8:102129293:C:T	50	98	1	0.2498
8:102130043:A:G	50	100	1	0.266
8:102130143:C:A	50	100	1	0.2061
8:102130154:T:C	50	98	1	0.02741
8:102130220:T:C	49	100	1	0.4728
8:102130430:G:A	50	100	0.99	0.2409
8:102130521:C:T	50	98	1	0.2061
8:102130702:C:A	50	100	1	0.4379
8:102130775:A:G	50	100	1	0.06209
8:102131152:G:A	50	100	0.96	0.04412
8:102131357:T:C	50	98	1	0.2553
8:102131485:A:G	50	100	1	0.05991
8:102131841:T:G	50	100	1	0.2977
8:102132288:T:C	50	100	1	0.3105
8:102132364:A:C	50	100	1	0.2901
8:102132664:G:T	50	100	1	0.05991
8:102132780:C:A	50	100	1	0.09386
8:102132884:A:G	50	100	1	0.3595
8:102132950:A:G	50	100	1	0.2554
8:102133115:C:T	50	100	1	0.0659
8:102133169:G:A	50	100	1	0.3686
8:102133198:G:A	50	100	1	0.09386
8:102133518:G:C	50	98	1	0.2553
8:102133545:T:A	50	98	0.99	0.1393
8:102133574:C:T	50	100	1	0.0659
8:102133595:G:C	50	100	1	0.1127
8:102134060:C:G	49	91.8	0.99	0.1327
8:102134211:A:G	50	100	1	0.2554
8:102134260:A:G	50	98	0.99	0.3689
8:102134325:A:G	50	98	0.99	0.276
8:102134391:C:A	50	100	1	0.3686
8:102134410:C:T	50	98	1	0.1028
8:102134545:C:T	50	100	1	0.04375
8:102134996:T:C	50	100	0.9	0.01997
8:102135051:T:G	50	94	1	0.4355
8:102135453:C:T	50	94	1	0.3711
8:102135464:C:G	50	96	1	0.3691
8:102135486:C:G	50	96	1	0.3689
8:102135592:C:T	50	100	1	0.179
8:102135628:T:G	50	98	1	0.3715
8:102135637:A:G	50	100	1	0.112
8:102136047:A:G	50	100	0.96	0.01561
8:102136282:A:C	50	100	1	0.04357
8:102136356:G:T	50	100	1	0.05973
8:102136422:C:G	50	100	1	0.0276
8:102136535:T:G	50	88	1	0.4319
8:102136540:C:T	50	100	1	0.06264
8:102136543:A:C	50	86	1	0.2558
8:102136929:A:G	50	100	1	0.1126
8:102137005:A:G	50	100	1	0.1126
8:102137166:C:T	50	98	1	0.09368
8:102137191:G:A	49	95.9	1	0.36870000000000003
8:102137279:A:G	46	80.4	1	0.3711
8:102137314:C:A	50	94	0.99	0.1656
8:102137545:G:C	50	96	1	0.3689
8:102137594:C:T	50	100	1	0.1127
8:102137829:T:G	50	100	1	0.04448
8:102137871:A:G	50	100	1	0.05973
8:102137984:C:T	50	98	1	0.01616
8:102138086:G:A	50	98	1	0.02651
8:102138089:C:T	49	95.9	0.99	0.1394
8:102138236:A:C	46	91.3	1	0.09459
8:102138493:A:G	50	100	0.96	0.04375
8:102138508:T:C	50	100	0.99	0.01906
8:102138556:C:T	50	98	1	0.0276
8:102138783:A:C	41	90.2	0.99	0.2596
8:102138957:C:T	50	96	0.72	0.01561
8:102139075:C:A	50	100	1	0.1127
8:102139173:G:A	50	100	1	0.36870000000000003
8:102139355:C:T	50	98	0.9	0.02142
8:102139987:G:C	50	100	1	0.04375
8:102140603:A:G	50	100	0.99	0.1817
8:102140675:C:T	50	98	1	0.02723
8:102143454:G:A	50	100	1	0.06627
8:102143546:A:C	50	98	1	0.09459
8:102143964:G:A	50	98	1	0.02705
8:102144510:T:G	50	100	1	0.02723
8:102144698:A:C	50	98	0.85	0.05465
8:102145359:C:T	50	96	1	0.2562
8:102145366:T:C	50	96	1	0.2562
8:102146011:A:G	50	96	1	0.2564
8:102146140:A:C	50	96	1	0.2564
8:102146141:A:C	50	96	0.99	0.2564
8:102146620:C:A	50	100	1	0.2564
8:102147224:G:A	50	100	1	0.2553
8:102147724:T:C	50	100	1	0.03613
8:102147727:T:A	50	100	1	0.02614
8:102148609:T:A	50	100	1	0.2511
8:102149085:T:A	50	98	0.95	0.2306
8:102149089:T:A	50	92	0.97	0.4096
8:102149097:T:A	50	98	1	0.2547
8:102149322:A:G	50	100	0.9	0.01797
8:102149937:C:G	50	100	1	0.2507
8:102150410:G:A	50	100	1	0.2507
8:102151049:A:G	50	100	1	0.0354
8:102151507:G:A	50	100	1	0.2622
8:102151576:G:A	50	100	0.97	0.02814
8:102151656:T:C	50	98	1	0.2529
8:102151940:C:T	50	100	0.87	0.01906
8:102152160:C:A	50	96	1	0.2972
8:102152168:G:T	50	100	1	0.04375
8:102152210:G:A	50	98	1	0.4078
8:102152499:A:C	50	100	0.99	0.1429
8:102152814:G:A	50	100	1	0.4419
8:102152888:A:T	50	98	1	0.2507
8:102153051:C:T	50	100	1	0.04139
8:102153223:T:G	50	98	1	0.2507
8:102154787:C:T	50	98	1	0.2507
8:102154973:T:A	50	98	1	0.4237
8:102155366:G:A	50	98	1	0.02923
8:102155415:T:G	50	100	1	0.2507
8:102155445:C:T	50	100	0.99	0.2453
8:102155496:G:A	50	100	0.97	0.02814
8:102155897:G:A	50	98	0.91	0.04412
8:102155949:C:T	50	98	1	0.2507
8:102157099:C:A	50	100	1	0.04375
8:102157493:T:C	50	98	0.99	0.02378
8:102157607:C:T	50	100	1	0.01271
8:102157973:A:G	50	96	0.99	0.2538
8:102158278:A:G	50	94	0.97	0.2042
8:102158617:G:T	50	98	1	0.01761
8:102160011:C:T	50	100	1	0.01816
8:102160602:G:A	50	100	1	0.3847
8:102160658:A:G	50	98	1	0.3177
8:102160973:A:G	50	96	0.84	0.0492
8:102161306:G:A	50	98	0.99	0.09459
8:102162114:A:G	50	98	0.9	0.01198
8:102164718:G:A	50	100	0.98	0.4838
8:102165461:C:T	50	100	1	0.1002
8:102165672:G:A	50	100	1	0.01434
8:102165729:G:A	50	100	0.98	0.0236
8:102165868:T:C	50	98	0.99	0.12
8:102167460:T:C	50	96	0.75	0.0167
8:102168709:G:C	50	98	1	0.3183
8:102168826:C:G	49	95.9	0.93	0.08551
8:102168828:C:G	50	96	0.98	0.3243
8:102168999:A:G	50	98	1	0.3166
8:102169812:A:G	50	98	1	0.04539
8:102169897:A:G	50	98	1	0.3802
8:102169946:G:A	50	96	0.99	0.02324
8:102170062:C:G	50	100	1	0.02342
8:102170296:G:A	50	100	1	0.1302
8:102171052:G:C	50	98	0.91	0.03976
8:102171060:G:A	50	100	1	0.1004
8:102171752:C:T	50	100	0.99	0.2589
8:102171841:C:T	50	100	0.99	0.06028
8:102171882:C:T	50	96	0.8	0.01943
8:102171888:T:G	50	96	1	0.3466
8:102171952:C:T	50	100	0.92	0.02814
8:102171962:A:T	50	98	1	0.04303
8:102172023:C:A	50	100	0.99	0.0532
8:102172566:G:A	50	98	1	0.3847
8:102172658:A:C	50	100	1	0.01398
8:102173251:T:C	50	100	0.99	0.1908
8:102173315:C:T	50	100	1	0.1017
8:102173326:T:C	50	100	0.99	0.1917
8:102173478:C:T	50	100	1	0.01961
8:102173750:A:T	50	100	1	0.02905
8:102174243:T:C	50	100	1	0.01253
8:102174347:T:C	50	98	1	0.2861
8:102174544:A:G	50	100	1	0.04303
8:102174763:T:G	50	98	1	0.3836
8:102175027:G:A	50	98	1	0.2861
8:102175117:T:G	50	100	0.98	0.04303
8:102175299:G:A	50	100	1	0.01398
8:102175458:T:C	50	100	1	0.01235
8:102175576:G:A	50	100	0.99	0.1843
8:102175691:A:T	44	81.8	0.9	0.2306
8:102175693:A:T	47	93.6	0.94	0.07734
8:102175695:A:T	49	98	0.98	0.02614
8:102176132:T:G	50	100	0.99	0.04031
8:102177207:A:G	50	100	1	0.05011
8:102177440:A:C	50	98	0.99	0.2781
8:102177843:C:A	50	98	1	0.2967
8:102177856:G:A	50	98	0.89	0.01198
8:102177869:C:T	50	98	0.98	0.2591
8:102178112:T:G	50	100	0.99	0.05356
8:102178302:C:T	50	98	0.99	0.2972
8:102178408:T:C	50	100	0.99	0.04067
8:102178905:T:C	50	96	0.98	0.4276
8:102179439:A:G	50	98	0.98	0.2781
8:102179895:C:T	50	100	1	0.01325
8:102180088:G:A	50	100	0.97	0.05991
8:102181157:C:T	50	100	0.88	0.02687
8:102181321:T:A	50	98	0.93	0.02905
8:102181553:T:C	50	98	0.98	0.05537
8:102181654:C:T	50	98	0.88	0.04993
8:102181776:A:G	50	92	0.86	0.1387
8:102181782:C:A	50	94	0.88	0.1238
8:102181904:C:T	50	96	0.67	0.05338
8:102181912:G:A	50	94	0.78	0.1022
8:102182246:C:T	50	100	0.93	0.1144
8:102182328:C:A	50	98	0.95	0.3631
8:102182660:G:A	50	100	0.97	0.3656
8:102182725:G:A	50	100	0.98	0.3651
8:102182727:A:T	50	98	0.93	0.3161
8:102182975:G:T	50	96	0.93	0.1763
8:102183405:A:G	50	100	0.98	0.3635
8:102183457:A:G	50	100	0.98	0.364
8:102183665:A:C	50	100	0.92	0.0472
8:102183742:C:G	50	100	0.98	0.3809
8:102183757:G:C	50	98	0.89	0.01289
8:102183760:C:T	49	98	0.94	0.3143
8:102184154:T:C	50	100	0.95	0.03922
8:102184401:G:T	50	100	0.97	0.01289
8:102184765:G:C	50	100	0.98	0.3631
8:102184825:G:A	50	100	0.94	0.04139
8:102185390:G:A	50	96	0.92	0.08606
8:102185417:T:C	49	95.9	0.97	0.3626
8:102185429:A:G	50	94	0.98	0.3593
8:102185549:C:G	50	100	0.91	0.04611
8:102185644:C:T	50	100	0.94	0.03214
8:102185654:A:G	50	100	0.98	0.3638
8:102185746:A:G	50	98	0.91	0.08624
8:102185773:C:T	50	100	0.89	0.01416
8:102185883:G:A	50	98	0.92	0.08624
8:102185975:G:T	50	100	0.98	0.3642
8:102186030:T:G	50	100	0.98	0.3644
8:102186876:C:T	50	98	0.98	0.3814
8:102186979:A:G	50	98	0.97	0.3408
8:102187070:C:T	50	98	0.97	0.3922
8:102187145:A:C	50	100	0.93	0.0394
8:102187252:C:G	50	98	0.98	0.3827
8:102187808:A:G	50	96	0.87	0.08515
8:102188093:A:G	50	96	0.84	0.07988
8:102188703:G:A	50	76	0.76	0.2562
8:102188744:A:G	50	92	0.76	0.0581
8:102188764:T:C	50	100	0.9	0.01543
8:102188830:G:C	50	80	0.75	0.447
8:102189170:C:A	50	100	0.74	0.03268
8:102189367:A:C	50	100	0.84	0.01344
8:102189741:G:T	50	100	0.85	0.05138
8:102189792:C:T	50	98	0.9	0.3146
8:102190006:A:G	50	100	0.91	0.1265
8:102190855:A:C	50	100	1	0.1298
8:102190875:G:C	50	100	0.98	0.1129
8:102191187:A:G	50	100	1	0.05265
8:102191391:A:C	50	100	1	0.05283
8:102191499:C:T	50	100	0.98	0.4987
8:102191527:T:C	50	100	0.99	0.1304
8:102191915:A:C	50	100	1	0.07716
8:102192384:T:C	50	100	1	0.05247
8:102192744:A:G	50	100	0.99	0.1302
8:102193828:A:G	50	100	0.98	0.07771
8:102194165:A:C	50	100	0.99	0.1304
8:102194272:T:C	50	100	0.99	0.08388
8:102194473:G:A	50	100	0.94	0.02687
8:102194612:A:C	50	100	1	0.05265
8:102194638:G:A	50	100	1	0.01598
8:102195120:A:G	50	100	1	0.01725
8:102195193:A:G	50	100	0.98	0.486
8:102195323:C:T	50	100	0.96	0.03903
8:102195418:A:G	50	98	0.91	0.02705
8:102195420:G:A	49	98	0.97	0.07571
8:102195589:A:G	50	100	1	0.01616
8:102195594:T:G	50	100	1	0.05265
8:102195646:G:A	50	100	0.94	0.02941
8:102195800:A:C	50	100	0.97	0.06518
8:102195882:A:C	50	100	0.99	0.128
8:102196028:T:C	50	100	0.98	0.03994
8:102196115:G:T	50	100	1	0.05283
8:102196143:A:G	50	100	1	0.1193
8:102196191:G:A	50	100	1	0.128
8:102196198:A:T	50	100	1	0.01707
8:102196662:A:G	50	100	1	0.01144
8:102196724:A:T	50	100	1	0.01271
8:102197219:G:A	50	100	1	0.07516
8:102197406:A:G	50	100	0.94	0.02669
8:102197513:A:G	50	100	0.98	0.4847
8:102197630:G:A	50	100	0.79	0.03395
8:102197722:G:A	50	100	1	0.02996
8:102197729:C:T	50	100	0.94	0.02524
8:102197736:G:A	50	100	0.98	0.4985
8:102197945:G:C	50	98	0.96	0.0158
8:102197983:T:C	50	100	1	0.08243
8:102198541:C:G	50	100	1	0.02996
8:102198743:T:C	50	98	1	0.1186
8:102198924:G:T	50	100	1	0.01271
8:102199251:C:T	50	100	1	0.05247
8:102199486:C:T	50	100	1	0.1202
8:102199543:G:A	50	98	1	0.1193
8:102200959:A:G	50	100	0.98	0.3749
8:102201181:G:A	50	100	0.98	0.01888
8:102201232:G:A	50	98	1	0.1191
8:102201412:G:T	50	100	0.98	0.06427
8:102201631:G:C	50	100	1	0.12
8:102202000:T:A	50	100	0.98	0.06409
8:102202207:C:T	50	100	0.95	0.0167
8:102202624:T:A	50	100	0.98	0.08025
8:102202679:C:T	50	100	0.89	0.03885
8:102203000:A:G	50	100	0.98	0.06445
8:102203137:C:G	50	100	0.92	0.01652
8:102203700:A:G	50	100	0.98	0.08025
8:102203771:G:T	50	100	0.97	0.05628
8:102203932:T:G	50	100	0.91	0.03486
8:102203943:A:C	50	100	0.91	0.03522
8:102204418:A:G	49	100	0.86	0.03595
8:102204458:G:A	50	100	0.97	0.04648
8:102204540:C:T	50	100	0.98	0.06427
8:102204578:A:G	50	100	1	0.01652
8:102204606:C:T	50	100	0.97	0.04775
8:102204670:G:A	50	100	0.97	0.04775
8:102204738:G:C	50	100	1	0.05265
8:102205254:T:C	50	100	1	0.05265
8:102205458:T:C	50	100	0.97	0.06445
8:102205467:A:G	50	100	0.97	0.06427
8:102206036:A:T	50	100	0.85	0.03758
8:102206098:T:C	50	100	0.85	0.03758
8:102206180:T:C	50	100	0.97	0.01797
8:102206460:A:C	50	100	0.98	0.1167
8:102206645:C:G	50	100	0.99	0.07298
8:102206856:T:A	50	100	0.98	0.06409
8:102207012:A:G	50	100	1	0.05265
8:102207135:T:C	50	100	0.98	0.06427
8:102207267:A:C	50	100	0.99	0.1169
8:102207401:T:C	50	100	0.99	0.1169
8:102208756:T:A	50	100	0.98	0.07335
8:102208790:T:C	50	100	0.88	0.01707
8:102209010:C:T	50	100	1	0.05283
8:102209011:G:A	50	98	0.92	0.01707
8:102209499:G:A	50	98	0.96	0.1262
8:102209518:C:A	50	100	1	0.01616
8:102210274:G:A	50	100	1	0.0167
8:102210303:T:A	50	100	0.96	0.05428
8:102210707:C:G	50	100	0.98	0.02923
8:102210761:C:T	50	98	0.98	0.2108
8:102211335:T:C	50	100	1	0.04375
8:102211336:T:C	50	100	0.98	0.04847
8:102212174:A:T	50	100	1	0.04394
8:102212302:C:T	50	100	1	0.01688
8:102212464:T:C	50	100	1	0.04394
8:102212639:C:T	50	100	1	0.0167
8:102212967:G:A	50	100	1	0.04394
8:102212995:A:C	50	100	0.99	0.04702
8:102213443:A:G	50	100	1	0.04394
8:102213566:G:A	50	100	0.99	0.04702
8:102213816:C:T	50	100	1	0.04394
8:102214326:A:G	50	100	1	0.04394
8:102214372:T:G	50	100	1	0.01216
8:102214555:G:T	50	100	1	0.04394
8:102214774:T:A	50	100	0.99	0.07062
8:102214854:G:A	50	100	0.96	0.07135
8:102215063:A:G	50	98	1	0.01634
8:102215579:A:G	50	100	1	0.04394
8:102215621:G:C	50	100	1	0.04394
8:102217591:T:C	50	96	1	0.04394
8:102217841:G:A	50	100	1	0.04394
8:102218111:A:G	50	100	1	0.06572
8:102218163:G:A	50	100	1	0.02959
8:102218396:A:G	50	100	1	0.1098
8:102218449:A:G	50	100	1	0.04412
8:102218478:A:G	50	100	1	0.04412
8:102218533:C:T	50	100	1	0.04412
8:102218631:G:A	50	100	1	0.04103
8:102219103:C:A	50	100	1	0.07988
8:102219449:A:T	50	100	1	0.1122
8:102219829:C:T	50	100	1	0.0443
8:102220108:G:A	50	100	1	0.01198
8:102220264:A:C	50	100	1	0.04412
8:102220415:G:A	50	100	1	0.04412
8:102221100:A:C	50	100	1	0.04412
8:102221457:C:G	50	100	1	0.04412
8:102221781:T:C	50	100	0.99	0.0276
8:102221940:C:A	50	100	1	0.07444
8:102222769:C:T	50	100	1	0.0167
8:102223135:C:T	50	100	1	0.0443
8:102223563:T:C	49	100	1	0.1118
8:102223690:C:T	50	100	1	0.1118
8:102223966:G:A	50	100	1	0.04412
8:102224315:A:G	50	100	1	0.04412
8:102224342:C:T	50	100	1	0.04775
8:102224545:A:C	50	100	0.99	0.06899
8:102225055:T:C	50	100	1	0.03504
8:102225306:T:C	50	100	1	0.06554
8:102225474:C:T	50	100	1	0.04466
8:102225700:C:T	50	100	1	0.06554
8:102225759:A:C	50	100	1	0.04412
8:102225806:T:C	50	100	1	0.04085
8:102226244:C:T	50	100	1	0.04412
8:102226369:T:C	50	100	1	0.04757
8:102226386:C:T	50	98	0.92	0.05991
8:102226399:A:C	50	100	1	0.4559
8:102226449:T:C	50	100	1	0.03195
8:102226577:C:T	50	100	1	0.06554
8:102226603:G:T	50	100	1	0.4559
8:102226606:C:T	50	100	1	0.01634
8:102227007:G:C	50	100	1	0.1097
8:102227775:A:C	49	100	1	0.469
8:102228011:C:T	50	100	1	0.1805
8:102228037:C:T	50	98	0.85	0.03776
8:102228525:G:C	50	100	1	0.03177
8:102228785:C:T	50	100	1	0.01543
8:102229043:C:T	50	100	0.99	0.04357
8:102229099:C:G	50	100	0.99	0.02378
8:102229274:C:T	50	100	0.99	0.06899
8:102229277:A:C	49	91.8	0.97	0.2747
8:102229279:A:C	50	100	0.99	0.04775
8:102229280:A:C	50	98	0.98	0.0659
8:102229578:T:C	50	100	1	0.05882
8:102229665:G:T	50	100	0.99	0.0443
8:102229688:G:A	50	100	1	0.01688
8:102229855:G:A	50	100	0.99	0.06899
8:102230280:C:T	50	100	1	0.01543
8:102230481:C:T	50	100	0.97	0.0659
8:102231307:G:A	50	100	0.98	0.01688
8:102231993:C:T	50	100	1	0.07444
8:102232329:G:A	50	100	1	0.1244
8:102232371:A:C	50	100	1	0.06554
8:102232675:G:A	50	100	1	0.06572
8:102232703:T:C	50	100	0.99	0.0118
8:102233216:C:T	50	100	1	0.0797
8:102233262:G:C	50	100	1	0.01652
8:102234092:A:G	50	100	0.96	0.0443
8:102234180:A:C	50	98	0.88	0.03831
8:102234360:G:C	50	100	0.99	0.0797
8:102234721:G:A	50	100	0.99	0.01144
8:102234828:G:T	50	100	1	0.05882
8:102234829:A:T	50	100	1	0.05882
8:102234906:A:C	50	100	1	0.4742
8:102235288:T:G	50	100	0.96	0.04448
8:102236150:C:T	50	100	0.96	0.01561
8:102236572:T:C	50	100	0.98	0.1127
8:102236850:G:C	50	100	0.99	0.01616
8:102236869:T:C	50	100	0.99	0.01616
8:102236883:T:C	50	100	1	0.0492
8:102236899:C:T	50	100	1	0.07426
8:102237038:G:C	50	100	1	0.04902
8:102237145:G:C	50	100	1	0.04902
8:102237465:T:C	50	100	1	0.04793
8:102238215:C:G	50	100	0.95	0.09877
8:102238547:G:C	50	100	1	0.06227
8:102238702:C:T	50	100	1	0.06227
8:102238763:C:T	50	100	1	0.08243
8:102238962:G:T	50	100	1	0.05229
8:102238977:C:T	50	100	1	0.02505
8:102239027:C:A	50	100	0.95	0.04139
8:102239031:C:T	50	100	1	0.07916
8:102239257:A:C	50	100	1	0.04975
8:102239278:A:T	50	100	1	0.03994
8:102239569:C:A	50	100	0.99	0.02052
8:102239769:G:A	50	100	0.98	0.3286
8:102240250:C:T	50	100	1	0.06137
8:102240611:G:A	50	100	0.99	0.0236
8:102241140:C:G	50	100	1	0.03903
8:102241559:C:T	50	100	1	0.0167
8:102242161:C:G	49	100	1	0.136
8:102242285:G:C	50	100	1	0.06082
8:102242423:G:A	50	100	1	0.01126
8:102242462:T:C	50	98	0.99	0.1934
8:102243319:G:A	50	100	0.99	0.01452
8:102243338:A:G	50	100	1	0.03558
8:102243359:G:A	50	100	1	0.01126
8:102243422:G:A	50	100	1	0.01144
8:102243688:A:G	50	100	0.97	0.04793
8:102243717:G:A	50	100	1	0.1354
8:102244661:A:T	50	100	1	0.03032
8:102245350:C:T	50	100	1	0.03903
8:102245711:A:C	50	100	0.98	0.4417
8:102246220:G:T	50	100	1	0.05973
8:102247102:T:G	50	98	0.98	0.104
8:102247801:T:C	50	98	1	0.03903
8:102247810:A:T	50	100	1	0.1474
8:102247838:G:C	50	100	1	0.08824
8:102249047:C:T	50	100	1	0.02342
8:102249346:C:G	50	100	1	0.04793
8:102249776:A:G	50	100	1	0.04793
8:102249809:A:G	50	100	1	0.04793
8:102250336:C:T	50	100	1	0.04793
8:102250962:C:T	50	100	0.99	0.0118
8:102251037:A:G	50	98	0.99	0.03577
8:102251220:T:C	50	100	1	0.0532
8:102251241:T:C	50	100	1	0.0167
8:102251320:G:A	50	100	1	0.05174
8:102251840:G:A	50	98	1	0.01652
8:102251910:C:T	50	100	1	0.04811
8:102251915:T:G	50	100	1	0.05973
8:102252904:A:G	50	100	1	0.05664
8:102254577:C:A	50	100	0.93	0.03776
8:102254707:A:G	50	100	1	0.04829
8:102254768:A:G	50	100	1	0.04829
8:102254871:A:G	50	100	1	0.01543
8:102255283:T:A	50	100	1	0.04829
8:102255838:A:C	50	96	0.96	0.4043
8:102255867:T:C	50	100	1	0.01253
8:102255921:T:C	50	98	1	0.09132
8:102256073:A:G	50	98	1	0.11
8:102256110:A:T	50	100	1	0.03214
8:102256130:T:C	50	100	1	0.03214
8:102256135:C:A	50	100	1	0.03885
8:102256555:T:C	50	98	1	0.4406
8:102256912:T:C	50	100	0.98	0.04829
8:102257095:T:C	50	100	1	0.0374
8:102257323:T:C	50	100	1	0.04847
8:102257475:T:C	50	98	0.96	0.08351
8:102258036:G:A	50	100	1	0.01126
8:102258246:C:T	50	100	1	0.03885
8:102258973:T:A	50	100	0.88	0.0167
8:102259950:C:A	50	100	1	0.01126
8:102260036:A:T	50	100	0.92	0.03341
8:102260042:T:A	50	100	1	0.04829
8:102260328:C:T	50	100	0.95	0.0276
8:102260661:G:A	50	100	1	0.05156
8:102260740:C:T	50	100	1	0.02288
8:102260858:A:C	50	100	1	0.04829
8:102261060:T:C	50	100	1	0.04829
8:102261478:G:A	50	100	1	0.07444
8:102261684:G:A	50	98	1	0.01652
8:102261739:T:G	50	98	1	0.01616
8:102261778:G:T	50	98	1	0.1834
8:102262250:C:G	50	100	1	0.08569
8:102262702:T:C	50	100	1	0.04793
8:102263100:A:T	50	100	0.99	0.07716
8:102263155:A:G	50	100	1	0.07734
8:102263898:A:T	50	100	1	0.1817
8:102264525:T:G	50	100	1	0.0955
8:102264623:A:C	50	100	1	0.06954
8:102265619:T:C	50	100	1	0.1153
8:102266039:T:C	50	100	1	0.07734
8:102266210:T:C	50	100	1	0.01307
8:102266411:T:C	50	100	1	0.04829
8:102266460:G:C	50	100	1	0.1926
8:102266463:T:C	50	100	1	0.04829
8:102267203:A:C	50	100	1	0.01362
8:102267444:T:C	50	100	1	0.07734
8:102267470:C:T	50	100	1	0.07734
8:102267694:A:G	50	98	1	0.03885
8:102267952:C:T	50	100	1	0.102
8:102268355:C:T	50	100	1	0.07734
8:102268719:A:G	50	100	1	0.04847
8:102268796:A:C	50	100	1	0.05174
8:102269593:T:G	49	100	1	0.1855
8:102269784:T:C	50	100	1	0.04829
8:102270190:G:T	50	100	1	0.05084
8:102270239:T:G	50	100	1	0.04829
8:102270290:A:G	50	100	1	0.09023
8:102270710:A:G	50	100	1	0.04829
8:102271012:A:G	50	100	1	0.04829
8:102271085:C:T	50	100	1	0.08769
8:102271705:A:C	50	100	1	0.04884
8:102271865:C:T	50	100	1	0.04811
8:102272280:C:A	50	100	1	0.03885
8:102272447:C:T	50	98	0.99	0.09949
8:102272891:A:T	50	100	1	0.04847
8:102273385:C:G	50	100	1	0.04829
8:102273610:G:T	50	100	1	0.03885
8:102274011:C:G	50	100	1	0.04829
8:102274123:T:A	50	100	1	0.07444
8:102274391:G:A	50	100	1	0.04829
8:102274748:G:A	47	78.7	1	0.3248
8:102274771:T:C	48	100	1	0.04829
8:102274814:G:A	50	100	1	0.03504
8:102276115:T:C	50	100	0.98	0.4463
8:102277693:T:C	49	95.9	0.98	0.333
8:102278111:A:G	50	100	1	0.04829
8:102278554:T:C	50	100	1	0.04847
8:102279363:C:T	50	100	1	0.4935
8:102279496:C:T	50	100	1	0.01779
8:102279742:A:G	50	100	1	0.07734
8:102280204:A:G	50	100	1	0.04866
8:102280496:T:G	50	100	1	0.04866
8:102280960:C:T	50	100	1	0.08769
8:102281888:G:A	50	98	0.96	0.01126
8:102281968:C:T	50	100	1	0.1363
8:102282012:T:C	50	98	0.91	0.03195
8:102282038:G:A	50	100	1	0.1443
8:102282051:G:C	50	100	1	0.4931
8:102282527:T:C	50	100	1	0.01834
8:102282542:C:G	50	100	1	0.4929
8:102282701:A:G	50	100	1	0.04884
8:102282985:C:A	50	100	1	0.01434
8:102284089:C:T	50	100	1	0.04884
8:102284175:T:C	50	100	1	0.02324
8:102284727:C:T	50	100	1	0.496
8:102284765:T:G	50	100	0.83	0.01144
8:102284781:A:C	50	98	0.99	0.09296
8:102284794:T:C	50	96	0.96	0.1347
8:102284990:C:T	50	100	1	0.06373
8:102285414:G:A	50	100	1	0.07534
8:102285479:T:C	50	100	1	0.1049
8:102286652:G:T	50	100	1	0.01924
8:102286888:G:A	50	100	1	0.04884
8:102286986:C:A	50	100	1	0.07553
8:102287651:G:A	50	100	1	0.1031
8:102288418:G:A	50	100	1	0.07534
8:102288467:G:A	50	100	1	0.03849
8:102288477:G:A	50	100	1	0.04884
8:102288543:T:C	50	100	1	0.06173
8:102288874:C:A	50	100	1	0.04884
8:102288962:G:A	50	100	0.99	0.2618
8:102289327:T:C	50	100	1	0.1957
8:102289604:G:C	50	100	1	0.0118
8:102290234:G:C	50	100	1	0.04884
8:102290481:A:G	50	100	1	0.07553
8:102290787:T:A	50	98	1	0.03958
8:102290970:T:C	50	100	0.98	0.1109
8:102291747:G:C	50	98	1	0.02487
8:102291772:C:T	50	100	1	0.07135
8:102292627:A:T	50	100	1	0.03849
8:102292898:T:C	50	100	1	0.07625
8:102292918:T:C	50	100	1	0.07607
8:102292975:G:C	50	100	1	0.01289
8:102293182:C:A	50	100	1	0.07662
8:102293491:G:A	50	100	1	0.06191
8:102293805:T:C	50	100	1	0.03849
8:102294594:T:A	50	100	1	0.01797
8:102294789:G:C	50	100	1	0.07625
8:102295206:G:A	50	100	1	0.04884
8:102295305:T:C	50	100	1	0.08479
8:102295984:A:C	50	100	1	0.07607
8:102296053:G:A	50	100	1	0.01924
8:102296172:A:C	50	100	1	0.1966
8:102296210:A:G	50	100	1	0.1966
8:102296295:A:G	50	100	1	0.03958
8:102296567:A:G	50	100	1	0.1963
8:102296648:A:G	50	100	1	0.07208
8:102297150:G:A	50	100	1	0.04884
8:102297329:T:C	50	100	1	0.04884
8:102297432:T:C	50	100	1	0.04884
8:102297634:T:C	50	100	1	0.04212
8:102298121:A:G	50	100	1	0.01162
8:102298151:G:A	50	100	1	0.04902
8:102298190:T:G	50	100	1	0.04884
8:102298235:T:C	50	100	1	0.05792
8:102298273:T:C	50	100	1	0.04884
8:102298300:T:A	50	100	1	0.04884
8:102298925:C:T	50	100	0.99	0.0325
8:102299181:A:G	50	100	1	0.1029
8:102299243:C:G	50	100	1	0.03849
8:102299439:T:G	50	100	1	0.09495
8:102299953:C:T	50	100	1	0.09495
8:102300206:C:T	50	100	0.99	0.05211
8:102300410:G:A	49	100	1	0.04884
8:102300886:A:G	50	98	1	0.02578
8:102301307:A:T	50	98	1	0.02941
8:102301435:T:C	50	100	1	0.04902
8:102301752:T:C	50	100	1	0.187
8:102303056:T:C	50	98	1	0.01434
8:102303143:C:T	50	98	1	0.01144
8:102303260:T:A	50	100	1	0.03758
8:102303267:T:C	50	100	1	0.04884
8:102303296:G:A	50	100	0.99	0.05084
8:102303446:G:A	50	100	1	0.02578
8:102304000:G:A	50	100	1	0.04884
8:102304209:G:A	50	100	1	0.1961
8:102304266:T:C	50	100	1	0.1961
8:102304344:T:C	50	100	1	0.04884
8:102304897:C:T	50	100	1	0.4657
8:102305037:A:T	50	100	1	0.1471
8:102305560:G:A	50	100	1	0.03867
8:102305662:T:C	50	100	1	0.01924
8:102305698:A:G	50	100	1	0.09005
8:102305806:G:A	50	100	0.99	0.1572
8:102306269:T:C	50	100	1	0.0728
8:102306721:A:C	50	100	1	0.04884
8:102306830:T:C	50	100	1	0.07625
8:102307192:T:C	50	100	1	0.01906
8:102307777:A:G	50	100	1	0.0492
8:102308557:C:T	50	100	1	0.07589
8:102308880:T:C	50	100	1	0.01362
8:102308931:T:A	50	94	0.99	0.1356
8:102308932:A:T	42	97.6	0.72	0.01688
8:102308957:A:T	48	100	1	0.1033
8:102309094:C:T	49	100	1	0.1031
8:102309126:C:T	49	100	1	0.01126
8:102310369:C:T	50	100	1	0.02923
8:102310416:G:A	50	100	1	0.02342
8:102310985:C:G	50	100	1	0.01126
8:102311107:G:A	50	100	1	0.07135
8:102311564:A:G	50	100	1	0.03885
8:102311692:A:G	50	100	1	0.04884
8:102312108:C:T	50	100	1	0.04884
8:102312861:C:T	50	100	1	0.1374
8:102314006:T:C	50	100	1	0.03885
8:102314301:A:G	50	100	1	0.01906
8:102314507:T:C	50	100	1	0.05664
8:102314899:A:C	50	100	1	0.03994
8:102314913:T:C	50	100	1	0.04884
8:102315094:T:G	50	100	1	0.04884
8:102315114:A:C	50	100	1	0.05537
8:102315766:T:G	50	100	1	0.1029
8:102316583:C:T	50	100	1	0.0138
8:102316647:C:T	50	100	1	0.03758
8:102316830:G:T	50	98	1	0.02469
8:102316841:C:T	50	100	1	0.05174
8:102316994:C:T	50	100	1	0.02723
8:102317299:G:A	50	100	1	0.04884
8:102317477:A:G	50	100	1	0.09477
8:102317653:C:T	50	100	1	0.09041
8:102317716:C:G	50	100	1	0.4686
8:102318063:C:T	50	100	1	0.02796
8:102318203:C:T	49	100	1	0.04884
8:102318204:G:T	49	98	0.99	0.01616
8:102318407:C:T	50	100	1	0.07571
8:102318457:G:A	50	100	1	0.06935
8:102318483:G:A	50	100	1	0.05265
8:102318607:C:T	50	98	1	0.01906
8:102318849:A:G	50	100	1	0.05265
8:102318957:C:A	50	100	1	0.09023
8:102318973:C:T	50	100	1	0.01616
8:102319117:C:T	50	100	1	0.04884
8:102319154:C:G	50	96	1	0.07825
8:102319727:A:G	50	100	1	0.03613
8:102319796:T:C	50	100	1	0.4544
8:102319879:A:C	50	96	0.93	0.0837
8:102319961:A:G	50	98	1	0.1939
8:102320046:A:G	50	100	1	0.04884
8:102320062:T:G	50	100	1	0.1429
8:102320099:T:C	49	95.9	1	0.1269
8:102320360:G:A	50	98	1	0.136
8:102320377:A:G	50	98	1	0.06028
8:102320931:C:T	49	98	1	0.02741
8:102321057:C:T	50	100	0.99	0.06935
8:102321107:T:G	50	100	0.96	0.02633
8:102321537:G:C	50	100	1	0.01434
8:102321538:T:C	50	100	1	0.01452
8:102322105:A:C	50	100	1	0.1937
8:102322168:G:C	50	100	1	0.118
8:102322513:A:C	50	100	1	0.04884
8:102322641:G:A	50	100	1	0.07571
8:102322650:C:T	50	100	1	0.04884
8:102322654:G:A	50	100	0.98	0.01452
8:102322661:T:C	50	100	0.98	0.07589
8:102322829:T:C	49	91.8	1	0.1946
8:102322848:C:A	50	90	0.93	0.04012
8:102322855:A:C	50	92	1	0.03885
8:102322879:G:C	49	98	1	0.01561
8:102323126:T:C	50	100	1	0.09477
8:102323837:C:T	50	100	1	0.01906
8:102323872:G:A	50	100	1	0.04902
8:102325539:G:C	50	100	1	0.01434
8:102325800:G:A	50	100	1	0.01943
8:102325902:C:T	50	100	0.86	0.01543
8:102325960:T:G	50	100	1	0.01398
8:102326826:C:T	50	100	1	0.01434
8:102327433:C:T	50	100	1	0.4684
8:102327438:G:A	50	100	1	0.0423
8:102327653:A:C	50	100	1	0.4711
8:102328070:T:A	50	100	1	0.1939
8:102328248:G:A	50	100	0.99	0.1565
8:102328569:T:C	49	98	1	0.02469
8:102329693:A:G	50	100	1	0.1029
8:102329896:C:G	50	100	1	0.03885
8:102330030:G:A	50	100	1	0.07571
8:102330467:A:C	50	100	1	0.04884
8:102331625:T:A	50	100	1	0.0187
8:102332604:A:G	50	100	1	0.07571
8:102334179:A:G	50	100	1	0.07244
8:102334205:C:T	50	100	1	0.01434
8:102334256:G:T	50	100	1	0.04866
8:102334730:T:C	50	100	0.98	0.1004
8:102334910:T:A	50	100	1	0.01507
8:102335551:G:T	50	100	0.98	0.06935
8:102335790:C:T	50	98	0.93	0.05991
8:102335828:C:A	50	100	1	0.03994
8:102335854:G:A	50	100	1	0.07426
8:102336865:T:C	50	100	1	0.0118
8:102337182:T:C	50	100	1	0.07498
8:102337207:C:T	50	100	1	0.1874
8:102337674:T:G	50	100	1	0.03195
8:102338008:A:C	50	100	1	0.01144
8:102338081:G:C	50	100	1	0.04884
8:102338256:C:T	50	100	1	0.07498
8:102338499:A:G	50	100	1	0.07571
8:102338901:T:C	50	100	1	0.07498
8:102339267:G:A	50	100	1	0.01307
8:102339543:A:G	50	100	1	0.07571
8:102340400:T:C	50	100	1	0.04866
8:102340836:G:C	50	100	1	0.09023
8:102341502:C:T	50	100	1	0.457
8:102341840:C:T	50	100	1	0.05138
8:102341948:C:T	50	100	1	0.04866
8:102342379:G:A	50	100	1	0.02796
8:102342917:G:A	50	100	1	0.03885
8:102343455:T:C	50	100	1	0.09023
8:102343480:T:C	50	100	1	0.03885
8:102343884:A:C	48	93.8	0.99	0.2958
8:102343899:C:A	50	94	0.99	0.1939
8:102343998:A:G	50	100	1	0.2965
8:102344014:T:C	50	100	1	0.03994
8:102344387:C:T	50	100	1	0.03776
8:102344669:T:C	50	100	1	0.1311
8:102344699:C:G	50	100	1	0.09023
8:102344995:C:G	50	100	1	0.01416
8:102345207:G:C	50	100	1	0.07426
8:102347130:C:T	50	100	0.99	0.04847
8:102347562:T:C	50	100	1	0.09023
8:102347787:T:C	50	100	1	0.07426
8:102347883:C:G	50	100	1	0.04866
8:102348130:A:T	50	100	0.96	0.04866
8:102348201:T:C	50	100	1	0.1449
8:102348427:T:C	50	100	1	0.1029
8:102349026:G:A	50	100	1	0.01888
8:102350250:G:A	50	100	1	0.03994
8:102351429:A:C	50	98	1	0.4606
8:102351431:A:C	50	100	1	0.03885
8:102352091:T:G	50	100	1	0.04866
8:102352263:C:T	50	100	1	0.03958
8:102352385:C:A	50	100	1	0.05701
8:102352469:A:G	50	100	1	0.01416
8:102352501:A:G	50	100	1	0.1981
8:102352937:T:C	50	100	1	0.04866
8:102353403:A:G	50	100	1	0.02705
8:102354088:A:T	49	100	1	0.03885
8:102354089:T:C	50	100	1	0.07571
8:102354504:G:A	50	100	1	0.04847
8:102354639:A:T	50	100	0.96	0.06391
8:102355371:A:T	50	100	1	0.4924
8:102355374:A:C	50	100	1	0.01507
8:102355785:G:T	50	100	1	0.04847
8:102356214:C:G	50	100	1	0.04847
8:102356347:G:A	50	100	1	0.01416
8:102356525:C:T	50	100	1	0.05338
8:102356620:C:T	50	100	1	0.04847
8:102356679:G:A	50	100	1	0.01144
8:102356879:A:T	50	100	1	0.03885
8:102357293:T:A	50	100	1	0.04847
8:102357495:T:A	50	100	1	0.02705
8:102357754:C:T	50	100	1	0.01888
8:102357764:G:A	49	100	1	0.03885
8:102357874:G:A	50	100	1	0.02705
8:102358078:G:A	50	100	1	0.04847
8:102358301:C:T	50	100	1	0.1029
8:102359088:C:G	50	100	1	0.01543
8:102359386:C:A	50	100	1	0.06954
8:102359814:A:T	50	100	1	0.02215
8:102361076:A:G	50	100	1	0.1449
8:102362692:T:C	50	100	1	0.4731
8:102362878:G:A	50	100	1	0.04847
8:102362914:C:T	50	100	1	0.06917
8:102363048:G:A	50	100	0.99	0.03794
8:102364149:C:T	50	100	0.98	0.07498
8:102364293:C:T	50	100	1	0.4675
8:102364396:T:G	50	100	1	0.1176
8:102364402:A:G	50	100	1	0.04847
8:102365338:G:A	49	100	1	0.03885
8:102365388:C:A	50	100	1	0.02723
8:102365422:A:T	50	100	1	0.04847
8:102365524:G:A	50	100	1	0.02796
8:102365689:A:T	50	100	1	0.01779
8:102366038:C:T	50	100	0.96	0.01852
8:102366329:C:T	50	100	1	0.03885
8:102366753:C:A	50	100	1	0.06917
8:102368437:C:T	50	92	1	0.4546
8:102368619:G:C	50	100	1	0.1033
8:102368636:G:C	50	100	1	0.04847
8:102370368:T:C	50	100	1	0.1599
8:102370821:G:A	50	100	1	0.04847
8:102370993:C:A	50	100	1	0.04012
8:102371279:A:T	46	91.3	0.93	0.05392
8:102371491:C:T	50	100	1	0.1176
8:102371628:G:A	50	100	1	0.09513
8:102371642:G:A	50	100	1	0.0138
8:102372098:T:C	50	100	1	0.05301
8:102372418:G:A	50	100	1	0.04847
8:102373196:A:C	50	100	1	0.09459
8:102373256:C:A	50	100	1	0.04902
8:102373511:G:T	50	100	1	0.4664
8:102374311:G:C	50	100	1	0.1029
8:102374533:A:G	50	100	1	0.07516
8:102375115:C:T	50	100	1	0.1029
8:102375447:A:G	50	100	1	0.07807
8:102376813:A:G	50	100	1	0.07498
8:102376837:A:T	50	98	0.99	0.1008
8:102377272:C:G	50	100	1	0.2017
8:102377425:T:G	50	100	1	0.03776
8:102377660:C:T	50	100	0.95	0.01834
8:102377824:G:A	50	100	1	0.06264
8:102378282:C:T	50	100	1	0.09023
8:102378439:T:A	50	100	0.95	0.02778
8:102378599:G:A	50	100	1	0.0236
8:102379019:C:T	50	100	1	0.07571
8:102379050:T:A	50	100	0.94	0.1895
8:102379076:G:A	50	100	1	0.04847
8:102379296:C:T	50	100	1	0.03885
8:102380145:G:A	50	100	1	0.06028
8:102380349:G:A	50	98	0.99	0.01616
8:102380393:A:C	50	100	0.97	0.01834
8:102380754:C:T	50	98	1	0.03885
8:102382190:C:T	50	100	1	0.04847
8:102382315:G:A	50	100	1	0.03885
8:102382374:G:A	50	100	0.97	0.03068
8:102382878:G:A	50	98	0.97	0.01943
8:102383559:A:T	50	100	1	0.04847
8:102383824:T:C	50	100	1	0.04847
8:102383848:A:G	50	100	1	0.06917
8:102384624:C:T	50	100	1	0.01906
8:102385125:C:T	50	100	0.99	0.09949
8:102385719:T:C	50	100	1	0.05301
8:102385798:A:G	50	100	1	0.03776
8:102385896:T:C	50	100	1	0.04847
8:102385984:C:A	50	100	1	0.07571
8:102386542:C:T	50	100	1	0.02705
8:102386845:G:A	50	100	1	0.04847
8:102386959:A:G	50	100	1	0.04847
8:102387054:T:C	50	100	1	0.01543
8:102387721:T:A	34	91.2	0.97	0.08715
8:102388099:C:T	50	100	1	0.01416
8:102388395:C:T	50	100	1	0.01107
8:102388620:T:C	50	98	1	0.02487
8:102388926:A:G	50	100	1	0.09023
8:102389556:C:T	50	100	1	0.1176
8:102389877:A:G	49	100	1	0.15
8:102390011:G:A	50	100	1	0.03776
8:102390189:T:C	50	100	0.99	0.1102
8:102390259:G:A	50	100	1	0.02705
8:102390667:G:A	50	100	1	0.466
8:102390757:T:C	50	100	0.99	0.05265
8:102390779:A:C	50	100	1	0.02705
8:102390845:G:C	50	100	1	0.01162
8:102390931:T:C	50	100	1	0.09459
8:102391074:T:A	50	100	1	0.07571
8:102391084:T:A	50	100	1	0.04847
8:102391468:T:G	50	100	1	0.09023
8:102391490:C:A	50	100	1	0.1176
8:102391621:A:G	50	100	1	0.02705
8:102392478:C:T	50	98	1	0.09041
8:102392723:T:C	50	100	0.96	0.01761
8:102392750:T:C	50	100	1	0.07462
8:102392883:T:C	50	98	1	0.02451
8:102392921:T:C	50	100	0.99	0.1708
8:102393021:G:A	50	100	1	0.1708
8:102393133:T:C	50	100	1	0.1031
8:102393215:A:C	50	100	0.99	0.466
8:102393419:G:A	50	100	1	0.1028
8:102394055:C:T	50	100	1	0.04847
8:102394307:G:A	50	98	0.99	0.01616
8:102394352:A:G	50	100	1	0.1017
8:102394898:T:C	50	100	1	0.1966
8:102394965:T:C	50	100	0.99	0.1316
8:102395338:C:T	50	100	1	0.0138
8:102396451:T:C	50	100	1	0.04847
8:102396665:C:T	50	100	0.79	0.01162
8:102396667:T:C	48	100	0.96	0.02959
8:102397041:T:C	50	100	1	0.04884
8:102397500:G:A	50	100	1	0.01888
8:102397574:G:A	50	100	1	0.02705
8:102397686:C:T	50	100	0.96	0.03885
8:102398028:G:C	50	100	1	0.06935
8:102398331:C:G	50	100	1	0.1176
8:102398505:G:A	50	100	1	0.09459
8:102398542:G:A	50	100	1	0.04866
8:102398736:G:A	50	100	1	0.02832
8:102399103:C:T	50	100	1	0.09023
8:102399209:T:C	50	100	1	0.02705
8:102399428:T:C	50	100	1	0.1708
8:102399528:C:T	50	100	1	0.07625
8:102399716:G:A	50	100	1	0.03885
8:102399908:T:C	50	100	1	0.01888
8:102399967:T:A	49	100	1	0.01071
8:102400035:A:G	50	100	0.96	0.01834
8:102401098:T:C	50	100	1	0.03903
8:102401685:A:C	50	100	1	0.4539
8:102401755:A:G	50	98	1	0.09459
8:102402035:C:G	50	100	1	0.04847
8:102403039:T:C	50	100	1	0.02705
8:102403670:A:G	50	100	1	0.0532
8:102403688:G:A	50	100	1	0.01888
8:102403820:T:A	50	100	0.96	0.1019
8:102405495:T:C	50	100	1	0.06917
8:102405710:T:C	50	100	1	0.0532
8:102405743:C:T	50	100	1	0.03903
8:102406123:A:T	50	98	1	0.4662
8:102406128:G:C	50	100	1	0.0532
8:102406443:A:G	50	100	1	0.4706
8:102406622:C:T	50	100	1	0.01398
8:102407096:C:T	50	100	1	0.0532
8:102407120:T:C	50	100	0.97	0.02179
8:102407203:G:A	50	100	1	0.04847
8:102407363:A:G	50	100	0.97	0.05374
8:102407517:C:G	50	100	1	0.03885
8:102407710:G:A	50	100	1	0.09477
8:102407777:A:T	50	100	1	0.07571
8:102408109:G:C	50	100	0.99	0.4548
8:102408339:G:A	50	100	1	0.02433
8:102409657:C:A	50	100	1	0.04902
8:102411213:C:T	50	100	0.98	0.05537
8:102411485:G:C	50	100	1	0.03885
8:102411653:G:A	49	100	1	0.08987
8:102411705:C:T	49	100	1	0.0748
8:102412580:G:A	50	100	1	0.09441
8:102412911:G:A	50	100	1	0.02415
8:102413471:T:A	50	94	0.98	0.2556
8:102413939:C:T	50	100	1	0.0138
8:102414922:C:A	50	100	1	0.03885
8:102415108:A:G	50	100	1	0.09786
8:102415780:G:T	50	100	1	0.4637
8:102416218:C:T	50	98	0.99	0.1278
8:102416638:C:A	50	100	1	0.05011
8:102417033:G:A	50	100	1	0.05011
8:102417347:G:A	50	98	1	0.1022
8:102417409:G:T	50	100	0.99	0.08987
8:102417993:A:G	50	100	1	0.04902
8:102417996:G:T	50	100	1	0.03813
8:102418179:G:A	50	98	1	0.2135
8:102418543:A:G	50	100	1	0.04847
8:102418551:T:G	49	98	1	0.4942
8:102418554:C:T	50	96	0.99	0.1278
8:102419155:A:G	50	100	1	0.04847
8:102419434:T:C	50	100	1	0.04847
8:102419457:A:T	50	100	1	0.02723
8:102419553:A:T	50	100	0.96	0.1351
8:102420595:C:T	50	98	1	0.2066
8:102420713:A:G	50	100	1	0.05011
8:102420770:G:A	50	100	1	0.05011
8:102420851:T:G	50	100	1	0.04902
8:102421318:G:A	50	100	0.99	0.01779
8:102421894:T:C	50	100	0.99	0.04975
8:102421912:G:A	50	100	1	0.04884
8:102422657:C:G	50	100	1	0.4898
8:102422668:T:G	50	100	1	0.4379
8:102422690:C:T	50	100	1	0.4916
8:102423388:G:A	50	100	1	0.4895
8:102423404:T:C	50	100	0.98	0.08642
8:102424275:G:A	50	100	0.99	0.1042
8:102424450:T:C	50	100	1	0.0748
8:102425292:G:T	50	100	0.99	0.104
8:102425335:G:A	50	100	1	0.4911
8:102425510:G:T	50	100	0.99	0.08678
8:102425565:A:C	50	100	1	0.02088
8:102425574:T:G	50	100	1	0.4798
8:102426468:G:A	50	100	1	0.396
8:102426610:C:T	50	100	1	0.07462
8:102427466:A:G	50	100	0.99	0.04938
8:102428347:G:T	50	100	1	0.4911
8:102428438:C:A	50	100	0.99	0.0492
8:102428535:A:G	50	100	1	0.3753
8:102428896:G:A	50	100	1	0.01271
8:102429063:T:C	49	95.9	0.99	0.3751
8:102429257:C:T	49	93.9	0.92	0.05628
8:102429270:A:G	49	95.9	0.91	0.04739
8:102429277:T:C	50	94	0.91	0.0463
8:102429302:G:A	50	100	0.94	0.02669
8:102429409:A:G	50	92	0.98	0.2466
8:102429537:C:T	50	94	0.96	0.3061
8:102429632:T:C	47	91.5	0.91	0.06772
8:102429647:C:T	47	93.6	0.93	0.07262
8:102429797:C:T	50	100	0.95	0.01362
8:102430385:C:G	50	98	1	0.07462
8:102431053:G:T	50	98	1	0.2979
8:102431182:T:C	47	95.7	0.94	0.06881
8:102431357:C:T	50	100	0.99	0.1412
8:102431467:C:T	46	100	0.98	0.01852
8:102431474:G:C	49	100	0.9	0.01888
8:102431547:C:T	50	100	1	0.04956
8:102431599:C:T	50	100	0.98	0.01017
8:102431654:T:C	50	100	1	0.07244
8:102431674:A:C	50	100	1	0.08733
8:102432312:T:C	50	100	1	0.3134
8:102432699:T:C	50	100	1	0.4114
8:102432898:G:A	50	100	0.96	0.02923
8:102433075:C:T	50	100	1	0.01471
8:102433309:T:G	50	100	1	0.1084
8:102433842:A:G	49	100	1	0.08424
8:102433934:C:T	50	100	1	0.05628
8:102434578:G:A	48	83.3	0.87	0.3377
8:102435191:T:C	50	98	1	0.09985
8:102435296:G:A	50	96	0.93	0.0748
8:102435372:G:A	50	98	1	0.05628
8:102437272:T:C	50	100	1	0.02015
8:102437773:T:C	50	100	0.96	0.01398
8:102437846:C:T	50	100	1	0.05628
8:102438076:C:T	50	100	1	0.05846
8:102438227:A:G	50	100	1	0.406
8:102438322:A:C	50	100	1	0.05646
8:102438374:C:T	50	100	1	0.11
8:102438845:T:C	50	100	1	0.4835
8:102438913:C:A	50	100	1	0.406
8:102440080:A:C	50	100	0.99	0.2357
8:102440562:C:T	50	100	1	0.0846
8:102441003:A:G	50	100	1	0.06772
8:102441288:T:C	50	100	1	0.2633
8:102441418:A:C	50	100	1	0.0846
8:102441540:T:C	50	100	1	0.05664
8:102441900:T:A	50	100	1	0.1699
8:102442028:C:T	50	100	0.98	0.02959
8:102442559:T:C	50	100	0.99	0.05628
8:102442913:A:T	50	98	1	0.04339
8:102443653:G:A	50	100	1	0.06808
8:102443701:T:C	50	98	1	0.1142
8:102443850:C:T	50	100	1	0.2106
8:102444124:A:G	50	100	1	0.2633
8:102445077:G:C	50	100	1	0.114
8:102445395:G:A	50	100	1	0.376
8:102445563:G:A	50	100	1	0.1534
8:102445712:T:G	50	100	1	0.03813
8:102445976:C:T	50	100	1	0.3219
8:102446291:T:G	50	100	1	0.05628
8:102446513:C:G	50	98	0.98	0.08951
8:102446623:C:A	50	100	1	0.05628
8:102446765:A:G	50	98	1	0.01362
8:102446899:A:G	50	100	0.89	0.0187
8:102447999:C:T	50	100	1	0.03958
8:102448046:T:A	50	100	1	0.05029
8:102448541:G:A	50	100	1	0.06028
8:102449252:G:A	50	100	0.77	0.01398
8:102449283:T:C	50	100	0.95	0.0285
8:102449431:G:A	49	98	1	0.063
8:102449913:A:T	50	96	0.99	0.03468
8:102450118:A:G	50	100	1	0.061
8:102450252:A:G	48	100	0.96	0.02996
8:102450357:C:T	50	100	1	0.07371
8:102450604:T:C	50	100	0.99	0.1356
8:102450831:C:T	50	100	0.99	0.1356
8:102451151:G:A	50	100	0.99	0.2587
8:102451669:C:T	50	100	0.95	0.06137
8:102452359:G:A	49	100	0.94	0.0285
8:102453366:C:T	50	100	0.95	0.1282
8:102454038:A:G	47	100	0.96	0.01797
8:102454328:T:G	50	100	1	0.0207
8:102454564:A:C	49	100	0.98	0.07807
8:102454787:C:T	50	100	1	0.03976
8:102455039:A:G	50	98	1	0.06572
8:102455258:C:A	50	100	0.95	0.03922
8:102455520:A:G	50	98	0.99	0.472
8:102456527:T:C	50	98	1	0.0659
8:102456804:G:T	50	100	0.98	0.1307
8:102457039:G:T	50	98	1	0.1022
8:102457062:T:C	50	100	0.99	0.2551
8:102457074:C:T	50	100	0.98	0.1095
8:102457219:T:G	50	100	1	0.06064
8:102457505:C:T	50	98	0.99	0.01543
8:102457976:G:C	50	100	1	0.06064
8:102458312:C:T	50	100	1	0.0472
8:102458857:G:A	50	98	1	0.06118
8:102458910:T:A	50	100	1	0.05973
8:102459261:T:C	50	100	1	0.06245
8:102459314:C:A	50	100	1	0.06082
8:102459317:C:G	50	100	1	0.06064
8:102460121:C:T	50	100	1	0.06064
8:102460140:C:T	50	98	0.99	0.1238
8:102460177:G:A	50	100	1	0.06064
8:102460337:T:A	45	82.2	0.93	0.2304
8:102460339:T:A	49	85.7	0.98	0.122
8:102460341:T:A	49	89.8	0.98	0.07988
8:102460366:C:T	50	96	0.97	0.1311
8:102460424:T:C	49	100	0.91	0.06064
8:102461090:G:A	50	98	0.9	0.04811
8:102461249:T:G	50	100	1	0.06264
8:102461705:C:T	50	100	1	0.06082
8:102461911:T:C	50	100	0.99	0.2823
8:102461969:T:G	50	100	1	0.01924
8:102462021:A:G	50	98	0.98	0.4225
8:102462107:C:G	49	98	0.96	0.06518
8:102462109:G:A	49	100	0.96	0.03123
8:102462405:T:C	50	98	1	0.06645
8:102462752:G:T	50	100	0.93	0.01362
8:102462861:G:A	50	98	0.9	0.02487
8:102462951:G:A	50	100	1	0.06082
8:102463144:C:T	50	100	0.97	0.02778
8:102463159:G:A	50	100	1	0.01834
8:102463214:C:T	50	100	1	0.06082
8:102465213:T:C	50	100	0.98	0.03849
8:102465249:C:A	50	100	1	0.05755
8:102465627:A:C	50	100	1	0.4875
8:102465909:T:C	50	100	1	0.01253
8:102466496:A:G	50	100	1	0.0207
8:102466526:C:A	50	98	1	0.07389
8:102466692:C:G	50	100	1	0.0492
8:102466883:C:T	50	100	1	0.07389
8:102467339:C:T	50	100	1	0.04539
8:102467588:G:A	50	100	0.97	0.04139
8:102467750:A:T	50	100	1	0.061
8:102467823:T:A	50	100	0.9	0.02814
8:102467962:T:C	50	100	1	0.02106
8:102467991:G:A	50	100	0.97	0.04158
8:102468322:T:C	49	100	0.99	0.09913
8:102468478:T:C	50	98	1	0.07389
8:102468574:T:A	50	100	1	0.02233
8:102468747:T:C	50	98	1	0.1892
8:102468962:C:A	50	100	1	0.01289
8:102469779:C:T	50	100	1	0.03849
8:102470048:G:A	50	100	1	0.06118
8:102470244:C:T	50	98	1	0.06699
8:102470713:C:T	50	100	0.98	0.09731
8:102471178:C:T	50	100	1	0.02106
8:102471238:C:A	50	98	1	0.4415
8:102472367:T:C	50	100	0.99	0.01452
8:102472557:A:G	50	100	1	0.06699
8:102474560:A:C	50	100	1	0.09205
8:102474564:C:A	48	97.9	0.94	0.04847
8:102474719:C:T	50	100	0.97	0.0285
8:102474744:T:G	50	98	1	0.07389
8:102474755:C:T	50	100	1	0.04575
8:102474898:C:T	50	100	1	0.1196
8:102474932:T:C	50	100	1	0.06318
8:102475388:G:A	50	100	1	0.4802
8:102475695:T:C	49	89.8	0.99	0.3629
8:102475711:C:T	49	89.8	0.99	0.3647
8:102476077:G:A	50	100	0.92	0.06336
8:102476223:G:A	50	100	1	0.04049
8:102476283:C:G	50	100	1	0.04884
8:102476307:C:T	50	100	1	0.07389
8:102476531:T:C	50	100	1	0.4301
8:102476863:G:A	50	100	1	0.1202
8:102477072:C:T	50	98	1	0.1002
8:102477104:T:C	50	98	0.89	0.05138
8:102477165:T:C	50	100	1	0.04049
8:102477207:G:A	50	100	1	0.02106
8:102477259:T:G	50	100	1	0.4281
8:102477680:G:C	50	100	1	0.07389
8:102477713:A:G	50	98	0.97	0.1407
8:102477900:C:T	50	100	1	0.1209
8:102477907:A:G	50	100	1	0.06736
8:102477933:G:C	50	100	1	0.01162
8:102478341:C:G	50	100	1	0.06736
8:102478482:G:A	50	100	1	0.06118
8:102478486:G:A	50	100	1	0.06118
8:102478519:G:A	50	100	1	0.04049
8:102478569:A:C	50	100	0.85	0.01416
8:102478686:A:G	50	100	1	0.48
8:102479421:A:T	50	100	0.99	0.01162
8:102479535:T:C	50	100	1	0.04031
8:102479636:A:G	50	100	1	0.07734
8:102479776:T:C	50	100	0.97	0.01362
8:102480608:A:G	50	100	0.99	0.03068
8:102481962:A:G	50	100	1	0.02614
8:102482322:A:G	50	100	0.99	0.1184
8:102482504:T:C	50	100	1	0.02651
8:102482560:A:C	50	100	1	0.07389
8:102482694:C:A	50	88	0.94	0.284
8:102482696:C:A	50	90	0.95	0.4519
8:102482698:A:G	50	100	1	0.02451
8:102482715:T:A	50	100	1	0.02614
8:102483217:G:A	50	100	1	0.04593
8:102483401:T:C	50	100	0.98	0.06118
8:102483669:T:C	50	100	1	0.4691
8:102483867:T:C	50	100	0.99	0.1231
8:102483898:G:T	50	100	1	0.01634
8:102483992:G:A	50	100	1	0.4268
8:102484298:T:C	50	100	0.99	0.0138
8:102484365:T:G	50	100	0.98	0.05265
8:102484514:G:A	50	100	1	0.01961
8:102484717:T:C	50	100	1	0.02469
8:102484776:C:T	50	100	1	0.02052
8:102484878:A:G	50	100	1	0.4265
8:102485015:C:T	50	100	1	0.04103
8:102485237:C:G	50	100	0.99	0.1068
8:102485238:G:C	50	100	1	0.1008
8:102485369:C:T	50	100	1	0.06191
8:102485648:G:C	50	100	0.97	0.01906
8:102485659:G:T	50	100	1	0.01089
8:102485689:G:A	50	100	0.99	0.1033
8:102485693:G:A	50	100	0.97	0.02469
8:102485829:C:G	50	100	1	0.02106
8:102485863:A:G	50	100	1	0.04248
8:102486030:G:C	50	100	0.99	0.1033
8:102486089:T:C	50	100	0.99	0.1284
8:102486148:A:T	50	100	1	0.02487
8:102486560:T:C	50	100	0.99	0.07353
8:102486617:A:T	50	100	1	0.02451
8:102486679:C:T	50	98	0.82	0.03177
8:102486962:C:T	50	100	0.97	0.06118
8:102487131:G:C	50	100	0.99	0.07335
8:102487278:G:T	50	100	0.98	0.02451
8:102487918:G:C	50	98	0.97	0.1028
8:102488068:C:T	50	100	0.99	0.1153
8:102488167:G:A	50	100	0.94	0.02469
8:102488251:C:T	50	100	0.83	0.0138
8:102488649:C:G	50	100	0.98	0.07335
8:102488667:T:G	50	100	0.99	0.04085
8:102488735:T:A	50	98	0.99	0.07607
8:102488928:T:A	50	100	0.78	0.03123
8:102489001:G:A	50	100	0.95	0.06046
8:102489171:A:G	50	94	0.98	0.4257
8:102489269:C:T	50	98	0.98	0.1387
8:102489348:C:T	50	100	0.95	0.02378
8:102489542:C:T	50	100	0.99	0.06554
8:102489628:G:C	50	98	0.98	0.2774
8:102489747:A:G	50	100	0.98	0.02614
8:102490139:G:T	50	100	1	0.01906
8:102490164:C:G	50	100	0.97	0.03359
8:102490699:A:C	50	96	0.94	0.1015
8:102491106:A:C	50	98	0.97	0.09604
8:102491416:G:T	50	98	1	0.01489
8:102491836:T:C	50	96	0.8	0.01834
8:102492135:G:A	50	90	0.98	0.3224
8:102492657:G:A	50	100	0.97	0.02142
8:102492680:G:A	50	98	1	0.01144
8:102493490:G:A	50	98	0.98	0.08733
8:102493676:A:G	50	98	0.97	0.02905
8:102493829:C:T	50	100	0.97	0.2155
8:102494085:G:A	50	100	0.98	0.06318
8:102494130:G:A	50	100	0.97	0.04375
8:102494325:C:T	50	100	0.94	0.02959
8:102494518:C:A	50	100	0.98	0.216
8:102494613:C:T	50	100	1	0.01507
8:102494696:C:G	50	100	1	0.01507
8:102495794:A:G	50	98	0.96	0.08515
8:102495847:C:T	50	100	0.98	0.2155
8:102496104:C:A	50	100	1	0.01507
8:102496732:G:C	48	100	0.97	0.01235
8:102496890:A:T	50	96	0.98	0.02251
8:102496961:C:T	50	100	0.98	0.06409
8:102497276:G:A	50	100	0.99	0.1028
8:102497296:C:A	50	98	0.99	0.06264
8:102497304:C:T	50	100	0.99	0.06082
8:102497464:C:T	50	100	0.99	0.1029
8:102497577:T:G	50	100	1	0.01525
8:102497710:C:T	50	98	0.99	0.08751
8:102498106:A:G	50	100	0.99	0.1026
8:102498186:A:G	50	100	0.99	0.1026
8:102498711:T:A	50	98	0.99	0.1521
8:102498757:A:G	50	100	1	0.01525
8:102498899:C:A	50	100	1	0.01216
8:102498919:C:A	50	100	0.98	0.4228
8:102498920:G:A	50	98	0.98	0.2157
8:102499121:A:C	50	100	0.99	0.152
8:102499577:A:G	50	100	0.99	0.1518
8:102499658:T:C	50	100	0.99	0.06082
8:102499866:C:A	50	100	0.99	0.1516
8:102500028:G:C	50	100	1	0.15
8:102500260:C:G	50	100	0.99	0.1487
8:102500557:T:C	50	98	1	0.08842
8:102500642:T:C	50	98	0.99	0.2504
8:102500653:T:C	50	98	0.98	0.08007
8:102500678:A:G	50	100	0.99	0.2509
8:102500756:C:T	50	98	1	0.08134
8:102500785:G:A	50	100	0.99	0.2507
8:102501007:A:G	50	100	0.99	0.4163
8:102501052:G:T	50	98	0.99	0.4809
8:102501240:T:C	50	100	1	0.02142
8:102501244:T:C	50	98	0.98	0.08061
8:102501295:C:T	50	100	1	0.2495
8:102501487:T:G	50	100	1	0.2489
8:102501630:G:A	50	100	1	0.2489
8:102501664:A:T	50	100	1	0.2039
8:102501665:A:T	50	100	1	0.2484
8:102501681:A:G	50	100	1	0.2484
8:102501844:C:T	50	98	1	0.2484
8:102501941:T:C	47	97.9	1	0.2484
8:102502196:G:T	50	98	0.98	0.08007
8:102502602:A:C	50	100	1	0.2482
8:102502604:C:A	50	100	1	0.2482
8:102502761:A:G	50	100	1	0.248
8:102503468:C:T	50	100	0.99	0.2471
8:102503587:A:G	50	100	1	0.01561
8:102503670:A:G	50	100	1	0.4842
8:102503869:T:A	50	100	1	0.2466
8:102503915:C:A	50	100	1	0.2467
8:102503938:C:T	50	100	1	0.2467
8:102503954:G:A	50	100	1	0.2467
8:102504072:T:G	50	100	1	0.2469
8:102504237:G:T	50	100	0.99	0.2289
8:102504252:C:T	50	100	1	0.2469
8:102504546:A:G	50	100	1	0.2444
8:102504673:T:C	50	98	0.99	0.1607
8:102504831:G:A	50	100	1	0.2286
8:102504867:C:A	50	100	1	0.2485
8:102504914:A:G	50	100	1	0.4871
8:102505069:T:C	50	100	1	0.2485
8:102505096:G:A	50	100	1	0.2485
8:102505168:A:G	50	100	1	0.2487
8:102505474:A:G	50	98	1	0.3293
8:102505760:G:A	50	98	1	0.3292
8:102505762:A:G	50	98	1	0.3292
8:102505764:C:T	50	98	1	0.3292
8:102505785:T:C	50	100	0.99	0.02106
8:102505927:C:T	48	93.8	1	0.3292
8:102506263:C:G	50	98	1	0.4321
8:102506326:G:A	50	100	0.98	0.09858
8:102506496:T:C	50	100	0.98	0.09858
8:102507594:T:G	50	98	1	0.10780000000000001
8:102507622:T:C	50	100	0.98	0.2289
8:102507811:T:G	50	98	0.99	0.2121
8:102507871:C:T	50	100	1	0.2291
8:102508028:C:T	50	100	1	0.01852
8:102508311:G:T	50	98	0.99	0.3297
8:102508389:A:G	50	98	0.99	0.4321
8:102508759:G:T	50	98	0.98	0.08134
8:102508996:T:C	50	98	1	0.07843
8:102509290:C:G	50	100	1	0.01943
8:102509492:C:T	50	100	0.97	0.0167
8:102509684:T:G	50	98	0.98	0.08134
8:102509725:C:T	50	100	1	0.01616
8:102510011:G:C	50	100	0.99	0.3293
8:102510021:G:A	50	100	0.92	0.0354
8:102510043:T:C	50	100	0.98	0.165
8:102510104:G:T	50	100	0.98	0.08134
8:102510219:A:T	50	100	0.98	0.423
8:102511103:C:T	50	100	0.95	0.08115
8:102511288:G:A	50	100	0.98	0.1483
8:102511331:A:G	50	100	0.99	0.3486
8:102511948:C:T	50	98	0.99	0.2391
8:102512233:A:G	50	100	0.99	0.4996
8:102512949:G:A	50	100	0.99	0.3896
8:102512989:A:T	50	98	0.99	0.1676
8:102513040:C:A	50	98	0.99	0.1676
8:102513176:A:G	50	98	0.99	0.1505
8:102513613:A:G	50	98	0.99	0.4895
8:102513747:C:G	50	100	0.99	0.2429
8:102513895:T:C	50	100	1	0.09913
8:102514245:A:G	49	100	1	0.07008
8:102514405:A:C	50	96	1	0.1618
8:102514594:G:T	50	98	1	0.02179
8:102514688:T:G	50	100	0.98	0.1532
8:102515159:C:G	50	100	1	0.1
8:102515277:G:A	50	96	1	0.1914
8:102515437:G:T	50	100	1	0.09985
8:102515462:G:T	50	98	1	0.01162
8:102515613:C:A	50	100	0.99	0.1037
8:102515705:G:C	50	100	0.99	0.1567
8:102516277:G:C	50	100	1	0.09985
8:102516681:A:G	50	100	1	0.1509
8:102516881:A:G	50	98	0.99	0.4481
8:102517076:T:A	50	98	1	0.01979
8:102517177:T:C	50	96	0.98	0.449
8:102517444:A:G	50	100	1	0.09985
8:102517487:T:C	50	100	1	0.09985
8:102517763:G:A	50	96	1	0.0118
8:102518034:C:T	50	100	0.95	0.02869
8:102518416:C:A	50	98	0.98	0.4533
8:102518579:C:T	50	100	1	0.1554
8:102518603:T:A	50	100	0.93	0.0423
8:102518661:T:C	50	100	1	0.01416
8:102518694:G:A	50	100	0.98	0.3847
8:102518718:G:C	50	98	0.98	0.4858
8:102518733:G:A	50	98	0.98	0.2959
8:102518804:G:A	50	100	1	0.1396
8:102518856:G:A	50	100	0.98	0.4904
8:102518908:C:T	50	100	1	0.09822
8:102519057:A:G	50	100	1	0.09568
8:102519068:G:A	50	100	1	0.09513
8:102519176:C:T	50	100	1	0.09641
8:102519243:A:G	50	100	1	0.1008
8:102519356:A:G	50	98	0.88	0.03577
8:102519500:C:T	50	100	0.97	0.1178
8:102519564:C:T	50	98	0.98	0.01725
8:102519573:G:T	50	100	0.98	0.3215
8:102519587:T:C	50	100	0.89	0.03286
8:102519927:G:T	50	100	0.98	0.02015
8:102520075:A:G	50	100	0.99	0.09277
8:102520405:C:T	50	100	0.99	0.09949
8:102520515:G:A	50	100	0.99	0.4316
8:102520659:A:G	50	100	1	0.1104
8:102521121:T:C	50	100	1	0.09895
8:102521599:C:T	50	100	1	0.4484
8:102521752:C:T	50	100	1	0.4488
8:102521893:G:A	50	100	1	0.4481
8:102521960:G:A	50	100	1	0.4488
8:102522350:C:T	50	100	0.99	0.102
8:102522425:C:T	50	100	1	0.1009
8:102522569:T:C	50	100	1	0.4497
8:102522662:T:C	50	100	1	0.4592
8:102522711:C:T	50	100	1	0.4501
8:102522789:T:C	48	89.6	0.72	0.02996
8:102522793:T:C	48	93.8	0.84	0.03014
8:102522938:C:T	50	100	0.99	0.4497
8:102523106:C:T	50	100	1	0.03159
8:102523139:G:T	49	100	1	0.4524
8:102523322:T:C	50	100	1	0.4668
8:102523471:C:T	50	100	0.98	0.2204
8:102523522:C:T	50	98	1	0.325
8:102523701:G:A	50	100	0.99	0.2048
8:102524252:G:A	50	100	1	0.01416
8:102524364:G:A	50	100	0.95	0.07426
8:102524508:C:T	50	100	0.99	0.02033
8:102524616:C:T	50	100	1	0.3595
8:102524679:C:T	50	100	1	0.03922
8:102524796:A:G	50	100	1	0.3597
8:102524893:G:A	50	100	0.99	0.0984
8:102525020:C:T	50	98	0.99	0.2505
8:102525032:G:A	50	98	0.98	0.09822
8:102525094:A:T	50	100	0.98	0.05174
8:102525120:G:A	50	100	1	0.01416
8:102525155:G:A	50	100	0.98	0.1227
8:102525286:A:G	50	100	1	0.03232
8:102525367:C:T	50	100	1	0.01162
8:102525404:A:G	50	100	0.98	0.2885
8:102525431:C:G	50	98	0.99	0.2803
8:102525448:C:T	50	100	1	0.04448
8:102525545:T:A	50	100	1	0.03086
8:102525597:G:T	50	100	1	0.0354
8:102525961:T:A	50	100	1	0.2671
8:102526038:T:C	49	100	0.99	0.3226
8:102526122:G:A	50	98	1	0.1314
8:102526170:C:G	50	100	0.99	0.06336
8:102526207:A:G	50	100	1	0.3223
8:102526271:G:T	50	100	0.94	0.01289
8:102526424:T:C	50	100	0.96	0.01634
8:102526935:A:C	50	100	1	0.03086
8:102526949:A:G	50	100	0.86	0.01598
8:102527070:G:C	50	100	0.98	0.02233
8:102527369:G:A	50	98	1	0.3076
8:102527953:A:C	50	100	1	0.3103
8:102528023:A:C	50	100	0.99	0.1422
8:102528596:T:C	50	100	0.98	0.05374
8:102528938:G:A	50	98	0.93	0.06645
8:102528989:A:G	50	100	1	0.03395
8:102529261:A:C	50	98	1	0.1973
8:102529274:A:G	50	100	1	0.3181
8:102529484:A:G	50	98	0.93	0.01452
8:102529489:G:A	50	98	0.99	0.1968
8:102529654:C:T	50	98	0.99	0.1973
8:102529915:G:A	50	100	0.98	0.01398
8:102530310:A:G	50	98	1	0.4824
8:102530563:T:C	50	98	1	0.4824
8:102531061:G:A	50	100	1	0.01198
8:102531218:C:T	50	100	1	0.1492
8:102531296:A:C	50	100	1	0.4788
8:102531728:T:G	50	100	1	0.4849
8:102531845:G:A	50	100	1	0.08969
8:102531950:A:C	50	100	1	0.1478
8:102532489:C:G	50	100	1	0.1496
8:102532713:G:A	50	100	1	0.06245
8:102532775:T:C	50	100	0.99	0.4824
8:102532780:A:G	50	100	1	0.4824
8:102532964:C:A	50	100	1	0.1494
8:102532984:G:A	50	100	0.98	0.0138
8:102533070:G:A	50	100	0.99	0.3675
8:102533089:A:G	50	100	1	0.1423
8:102533208:G:A	50	100	1	0.4824
8:102533421:G:A	50	100	1	0.1422
8:102533484:C:A	50	100	1	0.15
8:102533485:C:A	50	100	1	0.15
8:102533584:C:T	50	100	1	0.03431
8:102533642:A:G	50	100	0.97	0.1302
8:102533755:T:G	50	98	1	0.3635
8:102533767:T:G	50	100	0.88	0.01289
8:102534207:A:C	50	100	1	0.4822
8:102534339:G:A	50	100	1	0.1422
8:102534714:G:C	50	100	1	0.4826
8:102534989:G:C	50	100	0.99	0.1478
8:102535208:C:T	50	100	1	0.1422
8:102535271:C:T	50	98	0.95	0.06954
8:102535321:A:G	50	100	1	0.1422
8:102535511:G:C	50	98	0.99	0.4793
8:102535673:T:A	50	100	1	0.134
8:102535929:G:A	50	100	0.96	0.01979
8:102536196:G:C	50	98	0.99	0.3958
8:102536282:A:G	50	100	0.99	0.4788
8:102536310:A:G	50	100	0.99	0.4789
8:102536334:G:A	50	100	0.99	0.1418
8:102536404:C:T	50	98	0.96	0.06463
8:102536642:G:T	50	98	0.89	0.0492
8:102536673:G:A	50	98	0.97	0.07825
8:102536903:C:A	50	98	1	0.08442
8:102537027:C:T	50	100	0.99	0.1418
8:102537151:G:A	50	98	0.99	0.392
8:102537232:G:A	50	100	0.99	0.1794
8:102537526:C:T	50	100	0.99	0.179
8:102537786:C:T	50	98	0.98	0.4296
8:102537978:G:A	50	100	1	0.01144
8:102537983:C:T	50	100	0.99	0.4913
8:102538010:C:A	50	100	1	0.01398
8:102538106:G:A	50	100	0.98	0.0207
8:102538163:G:A	50	100	0.98	0.1565
8:102538283:G:C	50	100	0.98	0.0207
8:102538289:T:C	50	100	0.99	0.1187
8:102538373:C:T	50	100	0.98	0.1187
8:102538386:T:C	50	100	0.95	0.1465
8:102538478:C:T	50	100	1	0.01325
8:102538487:G:A	50	98	0.99	0.4706
8:102538554:A:G	50	100	0.88	0.01344
8:102538853:A:G	50	98	0.99	0.4744
8:102539024:A:T	50	98	0.81	0.01906
8:102539157:G:T	50	100	0.99	0.06463
8:102539263:T:C	50	100	0.99	0.1347
8:102539925:T:C	50	98	1	0.4713
8:102540185:T:C	50	98	0.99	0.4746
8:102540186:G:A	50	100	0.99	0.09677
8:102540308:C:T	50	98	1	0.3451
8:102540330:C:T	50	98	1	0.345
8:102540688:G:A	50	100	1	0.1256
8:102540993:C:T	50	98	1	0.345
8:102541475:G:A	50	98	0.98	0.4749
8:102541606:C:A	50	98	0.83	0.02705
8:102541629:G:A	50	100	0.98	0.1126
8:102541752:T:A	50	100	0.93	0.01561
8:102541773:G:C	50	100	0.98	0.3469
8:102542636:C:T	47	91.5	0.96	0.3188
8:102542717:C:T	50	100	0.94	0.1914
8:102542776:T:C	50	100	0.97	0.4855
8:102542974:C:A	50	100	0.96	0.4573
8:102543309:G:A	50	100	0.92	0.01489
8:102543496:G:T	50	98	0.95	0.2707
8:102543685:C:T	50	100	0.96	0.1427
8:102543751:G:A	50	100	0.95	0.02288
8:102543993:C:T	50	98	0.97	0.1977
8:102544649:G:C	50	100	0.96	0.06554
8:102544717:C:T	50	98	0.98	0.07516
8:102544744:C:T	50	100	0.95	0.07262
8:102544815:C:T	50	98	0.96	0.3459
8:102545047:C:T	50	100	0.97	0.0728
8:102545093:A:G	50	98	0.96	0.1469
8:102545137:T:G	50	96	0.97	0.2671
8:102545415:A:G	50	98	0.92	0.08079
8:102545716:T:C	50	100	0.97	0.1865
8:102545884:A:G	50	100	0.93	0.06046
8:102546241:A:G	50	96	0.94	0.2711
8:102546289:C:T	50	100	1	0.01053
8:102546499:A:C	50	100	0.93	0.05356
8:102546629:A:G	50	94	0.92	0.1723
8:102546671:G:A	50	100	0.93	0.07898
8:102546679:G:A	50	100	0.93	0.07916
8:102546737:T:C	50	98	0.91	0.1258
8:102546773:G:A	50	94	0.91	0.08442
8:102546782:T:C	50	100	0.91	0.0118
8:102546861:C:G	50	92	0.88	0.4179
8:102547032:T:C	50	100	0.94	0.04575
8:102547544:T:C	50	98	0.93	0.4944
8:102547593:T:A	50	96	0.88	0.1632
8:102547594:G:T	50	96	0.88	0.1638
8:102547985:C:T	50	100	0.98	0.4423
8:102548128:T:C	50	100	0.99	0.4323
8:102548157:T:G	50	100	0.99	0.4326
8:102548298:A:C	50	100	0.98	0.4276
8:102548475:C:T	50	100	0.99	0.4319
8:102549038:T:G	50	100	0.91	0.03667
8:102549241:C:T	50	100	0.97	0.06391
8:102549362:C:T	50	100	0.99	0.02415
8:102549489:A:T	50	100	0.99	0.4317
8:102549653:C:T	50	100	0.99	0.4319
8:102549944:C:G	50	100	1	0.0167
8:102550021:G:A	50	100	0.99	0.1077
8:102550075:C:A	50	100	0.99	0.4586
8:102550311:G:A	50	98	0.99	0.4579
8:102550368:G:A	50	98	0.99	0.455
8:102550523:T:A	50	100	0.98	0.2923
8:102550947:A:G	50	100	1	0.05174
8:102550953:G:A	50	98	0.99	0.4749
8:102551084:C:T	50	100	0.98	0.06609
8:102551156:C:T	50	98	0.99	0.4744
8:102551679:G:T	50	98	1	0.4012
8:102552207:A:G	50	100	0.99	0.1004
8:102552229:G:A	50	100	0.99	0.1004
8:102552311:G:A	50	100	0.99	0.04448
8:102552540:C:A	50	100	1	0.01997
8:102552685:C:A	50	100	1	0.445
8:102552733:T:A	50	100	0.98	0.07153
8:102552745:A:G	50	100	0.99	0.4452
8:102552772:A:C	50	100	1	0.4452
8:102552785:A:C	50	100	1	0.4454
8:102553133:C:T	50	98	1	0.01725
8:102553160:C:T	50	100	1	0.4237
8:102553182:G:A	50	96	0.99	0.4771
8:102553206:C:A	49	89.8	0.98	0.2598
8:102553251:C:T	50	100	1	0.06718
8:102553351:C:T	50	98	1	0.4234
8:102553536:T:C	50	100	0.99	0.4236
8:102553706:A:G	50	100	0.99	0.4236
8:102553998:G:T	50	100	1	0.1215
8:102554175:G:A	50	100	1	0.4234
8:102554200:G:A	50	100	1	0.2809
8:102554456:A:C	50	100	1	0.4199
8:102554559:C:T	50	100	1	0.1619
8:102554723:T:C	50	100	0.99	0.1625
8:102554843:A:C	50	100	1	0.1414
8:102554935:A:G	50	100	0.99	0.1618
8:102555002:T:C	50	100	0.99	0.06754
8:102555033:A:G	50	100	1	0.1625
8:102555039:G:T	50	100	0.99	0.4822
8:102555126:A:G	50	100	1	0.1625
8:102555196:G:A	50	100	0.99	0.1625
8:102555309:C:T	50	100	1	0.01979
8:102555327:G:T	50	100	0.99	0.1443
8:102555427:C:T	50	100	1	0.01924
8:102555471:T:G	50	100	0.99	0.1442
8:102555748:C:G	50	100	1	0.2603
8:102555851:G:A	50	100	1	0.01979
8:102556001:C:T	50	100	0.92	0.01344
8:102556286:T:A	50	100	0.99	0.1206
8:102556350:C:A	50	100	0.91	0.05174
8:102556870:A:C	50	100	0.99	0.1607
8:102556951:G:C	50	100	0.99	0.1654
8:102556977:G:A	50	100	0.99	0.4564
8:102557186:A:G	50	100	1	0.1607
8:102557470:T:G	50	100	0.82	0.01452
8:102558066:T:C	50	100	0.99	0.1207
8:102558174:G:A	50	100	0.77	0.0187
8:102558441:G:A	50	100	1	0.02633
8:102558554:G:A	50	100	0.99	0.4831
8:102558929:A:G	50	96	0.96	0.3433
8:102559303:G:A	50	100	0.92	0.02887
8:102559769:T:C	50	100	0.89	0.04884
8:102560019:C:T	50	98	0.93	0.1685
8:102560278:G:A	49	100	0.93	0.01362
8:102560323:T:G	50	98	0.96	0.4228
8:102560764:C:G	50	98	0.91	0.1821
8:102560773:C:G	50	96	0.95	0.4388
8:102560778:G:A	50	98	0.95	0.3442
8:102560858:T:C	50	98	0.95	0.0837
8:102561220:G:C	50	100	0.96	0.2493
8:102561734:C:A	50	94	0.83	0.02941
8:102561745:G:A	50	100	0.65	0.01416
8:102561785:G:T	50	100	0.91	0.01906
8:102561889:C:T	50	100	0.94	0.01924
8:102561932:C:T	50	100	0.93	0.08479
8:102562006:C:T	50	100	0.93	0.2447
8:102562195:C:T	50	98	0.87	0.01943
8:102562198:G:A	50	100	0.93	0.3553
8:102562299:A:T	50	100	0.85	0.01452
8:102562435:G:A	50	90	0.92	0.4995
8:102562934:C:T	50	96	0.91	0.2507
8:102563008:C:T	50	94	0.94	0.2017
8:102563495:C:T	50	100	0.92	0.01525
8:102563549:C:T	50	98	0.93	0.02651
8:102563701:T:C	50	98	0.95	0.1716
8:102563720:A:G	50	94	0.93	0.3239
8:102563721:G:T	50	96	0.99	0.2184
8:102563838:G:A	50	98	0.99	0.2184
8:102564045:C:T	50	100	0.93	0.04194
8:102564107:C:G	50	94	0.93	0.3039
8:102564294:C:T	50	100	0.92	0.04539
8:102564341:G:A	50	100	0.9	0.02088
8:102564430:G:A	50	98	1	0.2182
8:102564553:C:T	50	98	1	0.2177
8:102564796:C:G	50	98	1	0.2108
8:102564909:T:G	50	98	1	0.2188
8:102564994:A:G	50	94	0.9	0.146
8:102565513:C:T	50	100	0.99	0.2124
8:102565637:A:G	50	100	1	0.2122
8:102565691:T:G	50	100	1	0.2124
8:102565749:G:A	50	100	0.92	0.01561
8:102565793:A:G	50	100	1	0.2124
8:102566149:G:A	50	92	0.91	0.136
8:102566633:G:C	50	98	0.92	0.03141
8:102566646:T:G	50	98	0.97	0.3831
8:102566760:A:G	50	96	0.96	0.4581
8:102566864:A:C	50	100	0.92	0.0158
8:102566956:T:C	50	100	0.92	0.0158
8:102567303:G:A	50	98	0.96	0.1569
8:102567309:A:G	50	98	0.96	0.1569
8:102567381:T:C	50	100	0.99	0.2119
8:102567394:C:T	50	100	0.99	0.2119
8:102567437:G:A	50	98	0.98	0.2119
8:102568299:A:C	50	100	0.98	0.226
8:102568369:T:C	50	98	0.94	0.459
8:102568449:T:C	50	100	0.94	0.01017
8:102568575:C:T	50	98	0.93	0.1093
8:102568753:G:C	50	100	0.99	0.02687
8:102568985:G:A	50	98	0.93	0.08279
8:102569088:G:A	50	98	0.92	0.291
8:102569391:T:C	50	92	0.94	0.307
8:102569405:G:C	50	92	0.93	0.289
8:102569520:T:C	50	92	0.88	0.2905
8:102569611:T:C	50	96	0.96	0.2442
8:102569746:T:C	49	87.8	0.96	0.2409
8:102569747:T:C	50	90	0.96	0.2409
8:102570028:G:A	50	96	0.95	0.08333
8:102570312:G:A	50	100	0.91	0.03885
8:102571130:C:T	50	100	0.75	0.02669
8:102571185:A:C	50	98	0.9	0.02015
8:102571186:G:A	50	96	0.95	0.3994
8:102571352:G:A	50	100	0.91	0.02596
8:102571713:G:A	46	95.7	0.89	0.04757
8:102571715:G:A	46	93.5	0.92	0.03867
8:102571731:G:A	45	84.4	0.94	0.1915
8:102571739:A:G	39	82.1	0.64	0.04012
8:102571779:A:G	43	90.7	0.94	0.09513
8:102571836:G:T	50	90	0.96	0.3288
8:102571882:C:T	50	92	0.95	0.3248
8:102572162:A:G	50	96	0.96	0.2133
8:102572332:T:C	50	94	0.96	0.3348
8:102572393:T:G	50	94	0.97	0.4
8:102572423:G:A	50	94	0.97	0.4005
8:102572814:T:C	50	94	0.97	0.4572
8:102572865:C:T	50	96	0.97	0.4592
8:102573067:T:C	50	98	0.81	0.06009
8:102573330:A:G	50	100	0.99	0.0207
8:102573390:C:T	50	96	0.94	0.1009
8:102573731:C:A	50	96	0.97	0.2162
8:102574166:G:T	50	98	0.95	0.06754
8:102574287:C:T	50	100	0.98	0.01761
8:102574572:T:C	50	98	0.97	0.08769
8:102574720:G:A	50	98	0.97	0.08805
8:102575071:C:T	50	100	0.95	0.06663
8:102575072:A:G	50	100	0.95	0.06881
8:102575392:C:T	50	100	0.95	0.03885
8:102575717:A:T	50	96	0.87	0.1973
8:102575782:C:T	50	96	0.97	0.394
8:102575997:G:T	50	98	0.98	0.3068
8:102576652:A:G	50	100	0.97	0.1756
8:102576817:A:G	50	100	0.96	0.03903
8:102577067:A:G	50	100	0.96	0.1442
8:102577362:C:G	50	92	0.95	0.3286
8:102578879:G:C	50	100	0.96	0.3822
8:102578956:A:G	50	100	0.96	0.3894
8:102579009:G:A	50	100	0.96	0.1894
8:102579055:C:G	50	98	0.97	0.05592
8:102579133:A:G	50	100	0.95	0.1178
8:102579619:G:A	50	98	0.86	0.03141
8:102579753:C:T	50	100	0.9	0.05374
8:102579761:C:G	50	100	0.94	0.03359
8:102580185:C:T	50	100	1	0.01525
8:102580453:C:T	50	100	0.87	0.05755
8:102580747:T:C	50	92	0.94	0.1641
8:102580838:C:T	50	100	0.96	0.2271
8:102581173:G:T	50	100	0.99	0.01471
8:102581654:C:G	50	98	0.98	0.07226
8:102581782:G:A	50	96	0.94	0.1184
8:102581822:G:A	50	100	0.89	0.01398
8:102581854:A:T	50	100	0.88	0.03595
8:102581894:C:T	50	98	0.91	0.07789
8:102581928:G:A	50	98	0.91	0.07825
8:102581940:C:T	50	96	0.96	0.1077
8:102582263:C:T	50	90	0.94	0.4036
8:102582826:C:T	50	100	0.89	0.05192
8:102582858:T:C	50	98	0.88	0.05828
8:102583056:C:G	49	100	0.96	0.02052
8:102583168:A:G	50	98	0.9	0.01398
8:102583205:C:T	50	96	0.93	0.10780000000000001
8:102583206:A:G	50	92	0.92	0.1195
8:102583224:A:G	50	96	0.81	0.01325
8:102583243:A:T	50	100	0.75	0.0167
8:102583245:G:A	50	98	0.73	0.03613
8:102583267:G:A	50	82	0.78	0.325
8:102583295:C:A	50	98	0.7	0.01344
8:102583299:C:T	50	100	0.77	0.02269
8:102583300:A:G	50	88	0.85	0.3874
8:102583307:T:C	50	80	0.84	0.453
8:102583308:G:A	50	100	0.93	0.06718
8:102583361:C:T	50	92	0.87	0.4232
8:102583363:C:T	50	92	0.87	0.4234
8:102583383:A:G	50	98	0.85	0.05138
8:102583387:T:C	50	100	0.93	0.02487
8:102583395:C:T	50	100	0.99	0.01053
8:102583396:A:G	50	100	0.99	0.01325
8:102584609:G:T	50	100	0.97	0.04611
8:102584767:C:T	50	98	0.96	0.2712
8:102585264:A:G	50	98	0.97	0.1298
8:102585311:T:G	50	100	1	0.03268
8:102585358:C:T	50	100	1	0.2504
8:102586029:G:C	50	100	1	0.2513
8:102586820:G:C	50	98	0.98	0.1265
8:102587054:G:T	50	100	0.99	0.02197
8:102587126:G:A	50	98	0.99	0.2682
8:102587468:T:C	50	100	0.99	0.1794
8:102587802:C:T	50	98	0.95	0.1481
8:102587827:T:C	50	100	0.99	0.04176
8:102588027:G:A	50	100	0.99	0.03885
8:102588410:T:C	50	100	0.99	0.2369
8:102588590:G:A	49	100	0.99	0.04176
8:102588759:C:T	50	100	0.95	0.02397
8:102589089:C:T	50	96	1	0.3727
8:102589477:A:G	50	100	0.96	0.03068
8:102590241:C:T	49	100	0.96	0.04176
8:102590402:A:G	50	96	0.99	0.2453
8:102590421:C:T	50	96	1	0.3731
8:102590539:A:G	50	98	0.99	0.3248
8:102591092:G:A	50	100	0.98	0.04194
8:102591303:C:T	50	98	0.99	0.4887
8:102591519:C:T	50	98	1	0.2505
8:102591528:C:T	50	100	0.95	0.02397
8:102591581:G:A	50	98	1	0.2509
8:102591997:G:A	50	100	0.99	0.2053
8:102591999:A:C	50	100	0.76	0.01834
8:102592478:T:C	50	96	0.99	0.4098
8:102592763:G:A	50	100	0.98	0.07244
8:102593352:C:A	50	100	0.99	0.1779
8:102594051:C:T	50	100	0.99	0.2041
8:102594292:G:A	50	100	0.99	0.2044
8:102594352:C:T	50	100	0.98	0.07244
8:102594378:A:C	50	100	0.89	0.02197
8:102594431:T:C	50	96	0.99	0.4103
8:102594612:T:A	49	98	0.85	0.06155
8:102594792:G:A	50	100	1	0.03123
8:102594853:A:C	50	100	1	0.03159
8:102595192:T:C	50	98	0.91	0.04085
8:102595442:G:A	50	98	0.92	0.02179
8:102595712:A:G	50	100	0.98	0.07244
8:102596935:C:T	50	100	1	0.02142
8:102597108:T:C	50	100	0.99	0.2516
8:102597392:A:C	50	100	0.74	0.02342
8:102597555:A:T	50	100	0.87	0.01434
8:102597782:A:G	50	100	1	0.03177
8:102597792:G:A	50	96	0.99	0.2787
8:102597865:G:A	50	100	1	0.03123
8:102598270:T:G	50	98	0.99	0.04176
8:102598541:G:C	50	100	1	0.2447
8:102599032:C:A	50	98	0.97	0.063
8:102600067:G:A	50	100	0.99	0.1785
8:102600325:C:T	49	100	0.99	0.203
8:102600447:G:T	50	100	0.95	0.04394
8:102600480:T:C	50	96	0.98	0.3562
8:102600621:C:A	50	98	0.99	0.2026
8:102601148:C:A	50	98	1	0.03522
8:102601704:A:G	50	100	0.99	0.03758
8:102602118:T:C	50	96	0.98	0.1164
8:102602132:A:G	50	98	1	0.04248
8:102602338:G:A	50	98	1	0.04248
8:102602583:G:A	50	100	0.96	0.02251
8:102602607:A:G	50	100	0.97	0.08987
8:102602924:C:T	50	100	0.98	0.03776
8:102603015:T:C	50	100	0.96	0.02251
8:102603031:A:T	50	98	0.99	0.2391
8:102603160:C:T	50	98	1	0.04248
8:102603293:A:T	50	100	0.99	0.03758
8:102603375:A:T	50	100	0.88	0.01525
8:102603503:C:T	50	100	0.98	0.0374
8:102604031:G:A	50	100	0.99	0.0374
8:102604131:C:T	50	100	0.99	0.217
8:102604140:T:G	50	96	0.98	0.3633
8:102604192:C:T	50	100	0.98	0.0374
8:102604467:T:G	50	94	0.98	0.335
8:102604514:A:G	50	98	0.99	0.3007
8:102604703:A:T	50	100	0.98	0.0374
8:102604787:T:C	50	96	0.98	0.2965
8:102604939:G:A	50	100	0.98	0.2066
8:102605139:A:G	50	98	0.96	0.03232
8:102605425:G:A	50	100	1	0.02596
8:102605871:C:T	50	100	0.94	0.03322
8:102605880:C:T	50	100	1	0.05483
8:102606010:C:G	50	98	0.98	0.1743
8:102606191:A:G	46	95.7	0.9	0.02778
8:102606195:A:G	46	95.7	0.99	0.03631
8:102606199:A:G	45	95.6	0.78	0.0472
8:102606203:A:G	42	95.2	0.81	0.06282
8:102606207:A:G	42	88.1	0.75	0.1167
8:102606363:T:G	50	98	0.95	0.0394
8:102606387:A:T	50	100	0.93	0.01017
8:102606452:G:A	50	100	0.92	0.03885
8:102606503:C:T	50	98	0.98	0.197
8:102606544:A:G	50	100	0.98	0.03014
8:102606569:A:C	50	98	0.99	0.04285
8:102606799:C:T	50	100	1	0.07407
8:102607086:T:C	50	100	1	0.3003
8:102607262:C:G	50	100	1	0.07534
8:102607364:C:T	50	100	0.95	0.03903
8:102607637:T:C	50	100	1	0.07534
8:102607674:G:A	50	100	0.99	0.1961
8:102607936:A:G	50	96	0.99	0.3506
8:102607993:C:T	50	100	1	0.02179
8:102608104:A:G	50	100	1	0.3016
8:102608154:G:A	50	100	0.98	0.0118
8:102608425:C:T	50	100	0.95	0.03922
8:102608835:C:A	50	100	0.99	0.2026
8:102609010:A:T	50	100	0.95	0.03922
8:102609095:A:G	50	100	0.93	0.03613
8:102609378:C:T	50	100	0.92	0.03976
8:102610026:A:G	50	98	0.88	0.0285
8:102610032:G:A	50	100	1	0.3052
8:102610068:A:G	50	100	1	0.08479
8:102610272:T:A	50	100	0.99	0.3526
8:102610286:T:C	50	100	1	0.07571
8:102610346:T:C	50	100	1	0.3065
8:102610910:C:T	50	100	0.93	0.03413
8:102610911:G:A	50	100	0.93	0.1156
8:102611047:G:C	42	95.2	0.99	0.3195
8:102611116:T:C	39	79.5	0.99	0.08351
8:102611628:A:G	50	100	0.98	0.3181
8:102611712:A:C	50	100	1	0.07553
8:102611887:T:A	50	100	0.88	0.02869
8:102612146:A:G	50	100	1	0.02596
8:102612370:T:G	50	100	1	0.07571
8:102612476:A:G	50	100	1	0.3313
8:102612487:C:T	50	100	0.98	0.3962
8:102612755:C:T	50	100	1	0.02142
8:102612863:T:C	50	100	0.98	0.01307
8:102613345:C:T	50	100	0.96	0.02687
8:102613610:G:C	50	100	1	0.02687
8:102613645:C:A	50	100	1	0.07589
8:102614148:G:A	50	100	0.97	0.02687
8:102614695:C:T	50	100	0.97	0.02705
8:102614979:T:C	50	100	0.97	0.02705
8:102615527:G:A	50	100	0.97	0.02705
8:102616034:C:G	50	100	0.99	0.08914
8:102616098:C:A	50	100	0.91	0.03286
8:102616829:T:C	50	100	1	0.2789
8:102617294:C:A	50	100	0.99	0.2268
8:102617549:C:T	49	100	1	0.02705
8:102617559:T:C	49	100	1	0.02705
8:102617570:G:A	46	100	1	0.03232
8:102617741:T:C	50	100	0.97	0.02179
8:102617800:G:A	50	100	0.98	0.2565
8:102617956:A:G	50	100	1	0.02705
8:102618096:G:C	50	100	0.99	0.2271
8:102618222:G:A	50	100	0.94	0.02542
8:102618243:G:T	50	100	1	0.02705
8:102618315:G:T	50	100	1	0.02705
8:102618467:T:C	50	100	0.99	0.2268
8:102618602:C:T	50	100	1	0.02614
8:102618611:C:T	50	100	0.98	0.08932
8:102618673:G:C	50	100	1	0.02705
8:102618847:A:G	50	100	1	0.02705
8:102619247:G:A	50	100	1	0.07716
8:102619351:A:G	50	100	1	0.03141
8:102619527:T:A	50	100	0.78	0.01235
8:102619652:G:A	50	100	0.99	0.2796
8:102619786:A:T	50	100	0.98	0.08588
8:102620076:T:C	50	100	0.97	0.03722
8:102620143:G:C	50	100	1	0.07716
8:102620400:A:G	50	100	1	0.02705
8:102620544:C:T	50	100	1	0.02705
8:102620880:G:A	50	100	1	0.02705
8:102620991:G:A	50	100	1	0.03304
8:102621094:C:T	49	98	0.92	0.02179
8:102621483:G:A	50	100	0.97	0.0374
8:102621534:G:A	50	100	1	0.185
8:102622597:A:T	50	100	0.99	0.4931
8:102622714:G:A	50	98	0.99	0.4936
8:102622823:T:A	50	100	0.99	0.4931
8:102622828:G:A	50	100	0.99	0.4931
8:102622829:T:G	50	100	0.99	0.4931
8:102623766:G:A	50	100	1	0.1944
8:102623812:A:G	50	100	1	0.07771
8:102623817:G:C	50	100	0.84	0.03068
8:102623866:G:A	50	100	1	0.07771
8:102623923:G:A	50	100	1	0.0325
8:102624181:G:A	50	100	0.95	0.0187
8:102625146:T:C	50	100	1	0.3577
8:102625260:G:A	50	100	0.99	0.12
8:102625269:G:A	50	100	1	0.469
8:102625640:G:C	50	100	0.99	0.12
8:102625769:C:A	50	100	1	0.0216
8:102626448:C:T	50	98	1	0.4862
8:102626530:T:C	50	100	0.9	0.03359
8:102626585:G:A	50	100	1	0.4728
8:102626764:C:A	50	100	1	0.1202
8:102626794:T:C	50	100	1	0.03123
8:102626964:C:T	50	100	0.93	0.01198
8:102626965:G:A	50	100	1	0.2378
8:102627550:G:A	50	100	1	0.0374
8:102627657:C:T	50	100	0.98	0.07807
8:102627705:C:T	50	100	1	0.07789
8:102627713:T:C	50	100	1	0.2416
8:102627837:C:T	50	100	1	0.2371
8:102627848:G:C	50	100	1	0.1202
8:102628050:C:T	50	98	1	0.08025
8:102628205:A:G	50	100	1	0.2859
8:102628262:C:T	50	100	1	0.0256
8:102628326:A:C	50	100	0.79	0.0345
8:102628345:A:C	50	100	0.99	0.1204
8:102628493:G:A	50	100	1	0.4699
8:102628524:C:A	50	100	0.99	0.1734
8:102628972:G:A	50	100	0.99	0.01616
8:102629152:A:G	50	100	0.99	0.04158
8:102629207:G:A	50	100	0.99	0.209
8:102629345:G:A	50	100	1	0.04049
8:102629440:G:A	50	100	0.99	0.2671
8:102629563:T:C	50	100	1	0.07879
8:102629670:A:G	50	100	1	0.03813
8:102629877:C:G	50	100	1	0.03068
8:102629982:G:A	50	100	1	0.07789
8:102630058:C:T	50	100	0.97	0.06863
8:102630065:T:C	50	100	0.93	0.02705
8:102630246:T:C	50	100	1	0.07879
8:102630665:G:A	49	100	1	0.03232
8:102630758:C:T	50	100	1	0.4572
8:102630843:C:T	50	100	1	0.07879
8:102631058:A:T	50	100	1	0.07898
8:102631516:G:A	50	100	1	0.2511
8:102631894:T:A	38	92.1	0.98	0.07389
8:102632001:A:G	50	100	0.94	0.04103
8:102632293:A:C	50	100	1	0.02088
8:102632424:T:C	50	100	0.99	0.2536
8:102632476:G:A	50	100	0.93	0.04085
8:102632766:T:G	50	100	1	0.2509
8:102633370:G:A	50	98	0.98	0.1732
8:102633447:C:T	50	98	0.99	0.4296
8:102633505:C:G	50	100	0.99	0.04139
8:102633523:T:C	50	100	0.99	0.1752
8:102633585:A:G	50	100	1	0.10780000000000001
8:102633762:C:G	50	100	0.93	0.03722
8:102634124:T:C	50	100	1	0.1946
8:102634331:G:T	50	100	1	0.1932
8:102634489:G:A	49	100	1	0.07698
8:102634866:A:T	50	100	1	0.07771
8:102635728:G:A	50	100	0.99	0.2315
8:102635757:T:G	50	100	1	0.07807
8:102636147:T:C	50	100	0.99	0.2346
8:102636207:A:G	50	100	0.94	0.02142
8:102636294:C:A	50	100	0.99	0.4268
8:102636442:G:A	50	100	1	0.1162
8:102637021:G:C	50	100	0.94	0.0256
8:102637140:A:G	50	100	1	0.02052
8:102637707:T:C	50	100	1	0.07662
8:102638187:A:G	50	100	1	0.1038
8:102638712:A:T	50	100	1	0.1336
8:102638817:T:C	50	100	1	0.2907
8:102639015:G:T	50	100	0.96	0.1213
8:102639045:G:A	50	100	1	0.02052
8:102639300:C:T	50	100	0.99	0.1699
8:102639462:C:T	50	100	1	0.07662
8:102639561:T:C	50	100	1	0.1336
8:102640255:G:A	50	100	1	0.02052
8:102640458:C:A	46	100	1	0.1311
8:102640509:G:A	47	95.7	0.83	0.04012
8:102641219:G:A	50	100	0.99	0.01271
8:102641396:C:T	50	100	1	0.05592
8:102641602:C:T	50	100	1	0.02269
8:102641822:G:C	50	100	1	0.02052
8:102641843:C:T	50	100	1	0.2899
8:102642020:G:A	50	100	0.9	0.03413
8:102642035:A:T	50	100	0.84	0.04267
8:102642188:G:A	50	100	1	0.1066
8:102642388:C:A	50	100	0.96	0.02941
8:102642439:A:T	50	100	1	0.02723
8:102642574:T:G	50	100	1	0.2905
8:102642822:A:G	50	100	0.93	0.0394
8:102643007:G:A	50	100	0.93	0.03922
8:102643447:T:C	50	100	0.97	0.02651
8:102643566:A:T	50	100	1	0.2905
8:102643650:T:A	50	100	1	0.04448
8:102643660:A:G	50	100	0.95	0.0256
8:102643662:G:T	50	96	0.9	0.05084
8:102644140:G:A	50	100	0.72	0.02524
8:102644181:A:G	50	100	1	0.07662
8:102644234:G:T	50	100	1	0.02723
8:102644678:T:C	50	100	0.99	0.2484
8:102644769:C:T	50	100	1	0.1064
8:102644881:A:G	50	100	1	0.07643
8:102645123:A:G	50	100	1	0.02052
8:102645238:T:C	50	100	1	0.3157
8:102645456:T:C	50	100	1	0.02052
8:102645546:G:A	50	100	0.98	0.01089
8:102645606:C:T	50	100	1	0.07643
8:102645651:C:G	50	100	1	0.02052
8:102645693:C:T	50	100	0.98	0.08115
8:102645713:G:T	50	100	0.98	0.08115
8:102645732:A:T	50	100	0.98	0.4132
8:102645776:G:T	50	100	0.98	0.08388
8:102646290:A:G	50	100	1	0.07698
8:102646483:G:A	50	100	0.98	0.1496
8:102646603:A:T	50	96	0.99	0.1353
8:102646628:A:C	50	100	0.93	0.02996
8:102646717:C:T	50	96	0.98	0.1841
8:102646806:T:G	50	96	0.98	0.1841
8:102646877:G:T	50	96	0.99	0.1353
8:102646891:T:C	50	100	1	0.01888
8:102647872:T:C	50	100	0.96	0.02887
8:102647896:C:T	50	100	0.95	0.01997
8:102648136:C:G	50	100	1	0.02179
8:102648268:C:T	50	100	0.98	0.1024
8:102648280:C:A	50	100	0.98	0.04176
8:102649114:G:T	50	98	0.99	0.4503
8:102649583:T:C	50	100	1	0.04521
8:102649965:G:A	50	100	0.99	0.02578
8:102649991:G:A	50	100	0.99	0.2785
8:102650125:C:T	50	100	0.99	0.01344
8:102650624:T:C	50	100	1	0.2878
8:102651162:C:T	50	100	0.99	0.01344
8:102651586:G:A	50	100	0.86	0.02741
8:102651684:T:G	50	98	0.99	0.1805
8:102651766:G:C	50	100	1	0.01452
8:102651775:C:A	50	100	1	0.01471
8:102653285:C:T	50	98	0.99	0.1353
8:102653668:T:C	50	100	0.75	0.0158
8:102653743:G:A	50	96	0.86	0.03958
8:102653944:T:G	50	98	0.99	0.1353
8:102654111:G:C	50	100	0.95	0.02015
8:102655011:C:T	50	100	0.91	0.02723
8:102655384:G:C	50	98	0.99	0.1581
8:102655744:G:A	50	98	0.93	0.02578
8:102656023:G:T	50	100	1	0.0187
8:102656036:G:A	50	98	0.99	0.1354
8:102656092:A:G	50	100	0.99	0.2827
8:102656461:G:A	50	100	1	0.01743
8:102657258:C:A	50	98	0.99	0.1354
8:102657763:A:G	50	100	0.99	0.2829
8:102657810:C:G	50	98	0.99	0.1572
8:102658519:G:A	50	98	0.99	0.1358
8:102658852:G:A	50	100	0.99	0.2829
8:102658946:C:T	50	98	0.99	0.136
8:102659224:T:C	49	98	0.99	0.1358
8:102659371:G:A	50	100	1	0.04521
8:102659758:C:T	50	100	1	0.0187
8:102660971:C:T	50	100	1	0.02033
8:102661254:A:G	50	100	1	0.0167
8:102661360:C:T	50	100	1	0.0187
8:102661644:G:A	50	100	0.92	0.02596
8:102662069:C:T	50	100	1	0.01924
8:102662186:T:C	50	100	0.98	0.01906
8:102662193:C:G	50	100	0.99	0.01906
8:102662258:C:T	50	100	1	0.01198
8:102662259:G:A	50	100	0.8	0.01253
8:102662615:A:C	50	100	0.94	0.03758
8:102662754:C:G	50	100	0.99	0.02233
8:102662966:C:T	50	100	0.99	0.01362
8:102663124:G:A	49	100	0.99	0.01362
8:102663139:G:A	50	100	0.92	0.02342
8:102663174:G:A	50	98	1	0.1391
8:102663182:C:T	50	98	0.95	0.03068
8:102663269:C:T	50	100	0.99	0.04248
8:102663425:A:T	49	100	0.85	0.01035
8:102663650:C:A	50	100	0.99	0.1411
8:102663772:C:T	50	100	1	0.04103
8:102663773:G:A	50	98	0.9	0.01743
8:102664117:T:C	50	100	0.99	0.3453
8:102664377:T:C	50	100	0.99	0.3016
8:102665415:G:A	50	98	0.95	0.0325
8:102665495:C:A	50	100	1	0.346
8:102665654:G:A	50	100	0.99	0.03776
8:102666014:T:C	50	100	0.99	0.4904
8:102666030:G:A	50	100	0.8	0.01289
8:102666256:T:C	50	100	1	0.04085
8:102666293:A:C	50	100	1	0.3446
8:102666331:C:T	50	100	0.92	0.05265
8:102667680:G:A	50	100	0.83	0.02142
8:102668188:A:C	50	100	1	0.3444
8:102668311:G:A	50	100	1	0.01816
8:102668345:G:A	50	100	0.96	0.03577
8:102668656:C:T	50	100	1	0.04085
8:102669434:C:G	49	100	1	0.3459
8:102670208:A:G	49	100	1	0.01816
8:102670296:G:A	50	100	1	0.04085
8:102670390:T:C	50	100	1	0.09622
8:102670408:G:C	50	100	1	0.09622
8:102670963:T:C	50	100	0.99	0.4677
8:102671447:C:G	50	100	0.98	0.04194
8:102671497:A:G	50	100	1	0.04085
8:102672579:G:A	50	100	0.94	0.04194
8:102672944:A:G	50	100	0.98	0.284
8:102673641:G:A	41	95.1	0.86	0.1287
8:102673673:G:A	38	92.1	0.91	0.2213
8:102674045:G:A	50	100	1	0.2476
8:102674402:C:T	50	100	1	0.04503
8:102674707:T:C	50	100	0.99	0.08533
8:102674872:C:A	50	100	1	0.1416
8:102674906:C:T	50	100	1	0.04539
8:102675124:G:A	50	100	1	0.08479
8:102675428:A:G	50	98	0.98	0.4641
8:102675519:C:T	50	100	1	0.1414
8:102675721:G:A	50	100	1	0.1414
8:102675779:G:A	50	100	1	0.01725
8:102676153:G:A	50	98	0.97	0.2841
8:102676248:G:A	50	100	1	0.1416
8:102676374:C:G	50	100	0.98	0.06881
8:102677073:G:A	50	100	0.98	0.01797
8:102677112:C:T	50	98	1	0.01725
8:102677321:T:C	50	100	0.98	0.04539
8:102677351:G:A	50	100	1	0.01743
8:102678035:C:T	50	100	1	0.01725
8:102678886:C:T	49	98	0.99	0.01852
8:102679596:C:T	50	100	0.92	0.02524
8:102680292:T:G	50	100	0.98	0.1414
8:102680661:G:A	50	100	0.9	0.02433
8:102680738:G:A	50	100	0.95	0.1391
8:102681267:C:T	50	100	0.93	0.0118
8:102681525:A:G	50	96	0.9	0.1463
8:102681593:T:C	50	96	0.9	0.3517
8:102681976:G:A	50	100	0.97	0.01543
8:102681977:C:G	50	98	0.99	0.01543
8:102682044:G:A	50	98	0.89	0.1866
8:102682089:G:A	50	100	0.97	0.03722
8:102682173:G:A	50	100	0.89	0.01688
8:102682229:A:G	50	96	0.94	0.2627
8:102682473:C:T	50	100	0.96	0.01924
8:102682877:A:G	50	100	0.97	0.01852
8:102683673:A:T	50	100	0.89	0.07843
8:102683702:C:A	50	98	0.97	0.1501
8:102684036:A:G	50	100	0.88	0.05447
8:102684179:C:G	50	100	0.97	0.1503
8:102684631:C:T	50	98	0.94	0.07771
8:102684793:G:A	50	100	0.91	0.05301
8:102685058:G:A	50	98	0.78	0.06536
8:102685384:A:G	50	96	0.93	0.09858
8:102685484:C:A	50	100	0.93	0.03831
8:102685555:C:T	50	98	0.93	0.1225
8:102686161:G:A	50	100	0.97	0.1501
8:102686216:A:G	50	100	0.95	0.0354
8:102686713:A:G	50	96	0.9	0.1866
8:102686800:C:T	50	100	0.95	0.01797
8:102686976:A:G	50	98	0.94	0.2676
8:102687660:T:C	50	100	0.92	0.06536
8:102688466:T:A	50	100	0.97	0.1501
8:102688695:G:A	50	100	0.98	0.1514
8:102688711:G:A	50	98	0.96	0.2017
8:102688795:T:A	50	100	0.92	0.01797
8:102688868:C:T	50	98	0.94	0.3163
8:102688936:G:A	50	98	0.97	0.01779
8:102689043:C:T	50	100	0.95	0.01688
8:102689438:A:G	50	98	0.96	0.4838
8:102689541:T:C	50	98	0.94	0.02923
8:102689641:C:A	49	95.9	0.97	0.01271
8:102689736:T:A	50	100	0.97	0.1472
8:102690729:C:T	50	100	0.94	0.01707
8:102690786:C:G	50	100	0.96	0.1478
8:102691162:C:G	50	98	0.96	0.03649
8:102691801:A:G	50	96	0.96	0.3266
8:102692239:T:C	50	94	0.9	0.279
8:102692268:C:T	50	94	0.95	0.329
8:102692655:G:C	50	94	0.85	0.175
8:102692999:G:C	50	98	0.96	0.02251
8:102693537:G:A	50	98	0.95	0.3157
8:102693977:T:C	50	100	0.95	0.01216
8:102694131:T:A	50	100	0.95	0.1438
8:102695097:C:T	50	98	0.95	0.3085
8:102695253:T:C	50	96	0.96	0.3183
8:102696243:C:A	49	95.9	0.94	0.03341
8:102697280:A:G	50	100	0.98	0.0167
8:102698584:A:G	50	98	0.88	0.2928
8:102698930:T:A	50	96	0.9	0.06227
8:102699393:G:A	50	96	0.94	0.3604
8:102699679:G:A	50	92	0.94	0.3155
8:102699751:C:T	50	100	0.94	0.1231
8:102699851:A:G	50	98	0.94	0.3482
8:102700003:C:T	49	95.9	0.92	0.2698
8:102700218:A:G	50	100	0.97	0.04775
8:102700542:C:T	50	98	0.88	0.06481
8:102700890:C:T	50	100	0.94	0.04811
8:102701446:T:C	50	90	0.87	0.07353
8:102701706:A:G	50	96	0.93	0.348
8:102701925:C:G	50	92	0.93	0.2607
8:102701988:C:T	50	100	0.93	0.04557
8:102702118:C:T	50	92	0.92	0.2551
8:102702270:C:T	50	100	0.94	0.03304
8:102702817:C:A	50	100	0.81	0.01253
8:102702998:A:G	50	88	0.92	0.4218
8:102703075:A:G	50	100	0.79	0.01725
8:102703584:G:A	50	96	0.96	0.01235
8:102703756:A:G	50	98	0.88	0.1
8:102703799:T:C	50	100	0.95	0.02905
8:102703818:G:A	50	98	0.87	0.01434
8:102703833:C:T	50	96	0.91	0.07861
8:102704727:T:C	50	100	0.95	0.04829
8:102704763:G:A	50	96	0.91	0.1314
8:102705595:T:G	50	100	0.95	0.05229
8:102705876:G:A	50	98	0.96	0.04793
8:102705978:G:A	50	100	0.96	0.04557
8:102706323:A:C	50	96	0.96	0.09096
8:102706972:G:A	50	100	0.98	0.01634
8:102707177:T:C	50	96	0.72	0.05047
8:102707182:C:T	50	96	0.72	0.0532
8:102707220:C:G	50	92	0.92	0.1667
8:102707329:A:G	50	100	0.98	0.01325
8:102707407:A:T	50	98	0.95	0.09241
8:102707812:T:G	50	98	0.96	0.1754
8:102707957:T:C	50	98	0.96	0.1845
8:102708010:G:T	50	98	0.93	0.1705
8:102708113:C:A	50	100	0.98	0.02269
8:102708208:T:G	50	98	0.96	0.1839
8:102708258:A:G	50	98	0.96	0.1837
8:102708823:T:A	50	100	0.97	0.405
8:102708974:A:G	50	98	0.93	0.1619
8:102709151:A:C	50	100	0.96	0.1481
8:102709527:T:C	50	100	0.95	0.4098
8:102709638:A:G	50	100	0.98	0.4103
8:102709903:G:A	50	100	0.97	0.4043
8:102710243:G:T	50	100	0.95	0.4096
8:102710315:G:A	50	100	0.97	0.404
8:102710331:A:G	50	98	0.91	0.1331
8:102710941:A:G	50	100	0.97	0.4072
8:102710976:G:A	50	100	0.99	0.01398
8:102711166:A:T	50	100	0.97	0.4067
8:102711173:T:C	50	96	0.98	0.0158
8:102711181:G:T	50	100	0.97	0.4069
8:102711367:G:A	50	98	0.94	0.02633
8:102711778:T:C	50	94	0.96	0.4975
8:102712425:G:C	50	100	0.98	0.1026
8:102712597:C:T	50	100	0.99	0.1725
8:102712670:A:G	50	100	0.96	0.39
8:102712777:G:A	50	100	0.98	0.2008
8:102713023:G:A	50	100	0.98	0.181
8:102713270:A:G	50	100	1	0.175
8:102713297:G:A	50	100	1	0.1714
8:102713620:C:T	50	100	0.98	0.1837
8:102713647:C:T	50	100	1	0.175
8:102713781:T:G	50	92	0.92	0.1429
8:102714393:C:T	50	100	0.97	0.1133
8:102714691:T:C	50	100	1	0.1761
8:102714766:C:T	50	100	1	0.175
8:102714868:T:C	50	98	1	0.1761
8:102715201:T:C	50	100	0.97	0.1089
8:102715486:T:G	50	100	0.99	0.1089
8:102715752:G:A	50	98	0.92	0.01198
8:102715963:C:T	50	100	0.98	0.1832
8:102716302:T:G	50	100	1	0.1683
8:102716446:C:T	50	100	1	0.1767
8:102716524:C:G	50	96	0.94	0.01053
8:102716708:G:A	50	100	0.99	0.1089
8:102716918:A:C	50	98	0.97	0.1961
8:102716928:T:C	50	98	0.97	0.1961
8:102717220:G:T	50	100	0.97	0.4405
8:102717355:G:A	50	100	0.98	0.1863
8:102717692:A:G	50	100	0.98	0.3003
8:102717961:C:T	50	100	0.98	0.1866
8:102718303:A:G	50	100	0.95	0.1147
8:102718424:A:T	50	98	0.89	0.07534
8:102718478:T:C	50	100	0.94	0.3054
8:102718519:G:C	50	100	0.94	0.3056
8:102718651:A:G	49	98	0.95	0.07607
8:102718858:A:C	50	96	0.85	0.05846
8:102719036:G:A	50	86	0.87	0.3351
8:102719180:A:G	50	88	0.83	0.2522
8:102719191:A:G	50	90	0.84	0.3059
8:102719354:C:A	50	98	0.8	0.01943
8:102719530:G:A	50	100	0.86	0.02487
8:102719734:A:G	50	94	0.93	0.04684
8:102719820:C:T	50	92	0.84	0.3927
8:102719841:G:A	50	88	0.86	0.4637
8:102719853:T:C	50	98	0.91	0.0187
8:102720093:G:A	50	88	0.79	0.2613
8:102720109:C:A	50	90	0.84	0.1029
8:102720179:C:G	50	96	0.91	0.06028
8:102720511:T:C	50	100	0.94	0.1374
8:102720549:G:A	50	100	0.93	0.3967
8:102720688:A:G	50	96	0.96	0.3638
8:102720759:A:G	50	98	0.97	0.3477
8:102721250:G:A	50	100	0.83	0.03304
8:102721286:T:A	50	100	0.83	0.01961
8:102721296:C:T	50	100	0.98	0.3577
8:102721404:G:A	50	100	0.98	0.1759
8:102721590:A:G	50	100	0.99	0.1679
8:102721713:T:C	50	98	0.9	0.06935
8:102721764:C:T	50	100	0.99	0.01652
8:102721794:G:C	50	100	0.98	0.1663
8:102721825:C:T	50	100	0.91	0.02197
8:102721878:T:C	50	100	0.99	0.1672
8:102721992:C:T	50	100	0.97	0.02269
8:102722260:C:T	50	98	0.9	0.01271
8:102722463:T:C	50	100	0.99	0.1674
8:102722472:A:G	50	100	0.98	0.134
8:102722536:G:T	50	100	0.99	0.1667
8:102722594:G:C	50	100	0.98	0.3486
8:102722732:C:T	50	94	0.82	0.03631
8:102722733:G:A	50	98	0.98	0.2638
8:102722973:G:T	50	98	0.98	0.2843
8:102723100:C:T	50	100	0.99	0.1587
8:102723196:C:T	50	100	0.99	0.4791
8:102723335:C:G	50	100	0.99	0.1587
8:102723663:C:T	50	98	0.83	0.0167
8:102723669:T:A	50	100	0.99	0.02306
8:102723851:G:A	50	100	1	0.158
8:102723988:G:A	50	100	1	0.01525
8:102724042:C:T	50	100	0.97	0.01834
8:102724085:C:T	50	96	0.95	0.309
8:102724106:G:A	50	100	0.99	0.3497
8:102724343:G:A	50	100	1	0.1351
8:102724365:A:G	50	100	0.99	0.388
8:102724446:A:G	50	100	0.99	0.02342
8:102724501:T:A	50	100	1	0.1351
8:102724723:G:C	50	100	0.99	0.03776
8:102724748:A:T	50	100	0.99	0.01561
8:102724759:T:A	50	98	0.98	0.3326
8:102725155:A:G	50	100	0.99	0.4139
8:102725359:G:A	50	98	0.95	0.01198
8:102725528:G:A	50	100	0.99	0.4889
8:102725860:T:C	50	100	0.99	0.3535
8:102725973:A:C	50	98	0.99	0.3907
8:102726009:G:A	50	100	0.97	0.04866
8:102726223:A:G	50	100	0.99	0.04357
8:102726262:T:C	50	100	0.99	0.03758
8:102726413:T:C	50	98	0.98	0.1723
8:102726559:G:A	50	100	0.99	0.02215
8:102727206:C:T	50	98	0.73	0.01398
8:102727279:G:C	50	98	0.95	0.01271
8:102727476:G:A	50	100	0.99	0.1747
8:102729288:G:C	49	100	0.97	0.03431
8:102729528:A:G	50	98	0.98	0.1583
8:102729587:C:T	50	100	0.99	0.01525
8:102729821:A:G	50	96	0.88	0.07988
8:102730328:A:C	50	98	0.91	0.01543
8:102730377:G:T	50	98	0.98	0.1587
8:102730430:G:A	50	100	0.97	0.35
8:102730659:G:T	50	90	0.94	0.3246
8:102730677:G:T	49	100	0.86	0.01688
8:102730683:G:T	50	94	0.97	0.02723
8:102730689:G:T	50	100	0.97	0.1674
8:102730695:T:G	50	100	0.82	0.01107
8:102730884:C:G	45	88.9	0.95	0.1565
8:102730896:C:G	48	75	0.93	0.3059
8:102730993:G:A	50	100	1	0.1349
8:102731697:T:C	50	100	0.99	0.03232
8:102731787:G:A	50	98	0.97	0.1781
8:102731819:G:T	50	100	0.98	0.03686
8:102732054:C:T	50	98	0.97	0.1803
8:102732173:G:A	50	100	0.87	0.02433
8:102732515:G:A	50	100	0.97	0.3509
8:102732754:A:T	50	98	0.99	0.01362
8:102733228:G:A	50	98	0.97	0.2426
8:102733316:C:T	50	100	0.99	0.1342
8:102733347:C:T	50	100	0.99	0.1342
8:102733543:T:C	50	98	0.94	0.2818
8:102733580:T:C	50	100	0.97	0.08061
8:102736310:T:C	50	98	0.97	0.1514
8:102736975:A:C	49	83.7	0.82	0.1294
8:102738134:A:T	50	100	0.98	0.03359
8:102738157:T:C	50	98	0.94	0.3502
8:102739332:C:T	50	100	0.98	0.0167
8:102739842:G:C	50	100	0.98	0.1333
8:102740194:C:T	50	100	0.99	0.01598
8:102740423:T:A	50	98	0.91	0.02505
8:102741444:A:G	50	96	0.95	0.2591
8:102741463:C:T	49	100	0.8	0.06663
8:102741483:T:C	50	100	0.96	0.1389
8:102741784:G:A	50	98	0.92	0.02124
8:102741883:C:T	50	96	0.91	0.3194
8:102743073:A:G	50	94	0.95	0.2505
8:102743753:A:G	50	100	0.96	0.04267
8:102743855:A:G	50	100	0.94	0.04194
8:102744043:C:T	50	92	0.95	0.4412
8:102744138:A:C	50	92	0.94	0.2653
8:102744152:C:A	50	100	0.95	0.03667
8:102744237:C:G	50	100	0.99	0.1342
8:102744240:C:T	50	92	0.95	0.4109
8:102745052:C:T	50	100	0.97	0.09931
8:102745328:C:G	50	100	0.96	0.03286
8:102745409:C:T	50	98	0.95	0.01271
8:102746353:A:G	50	100	0.98	0.01416
8:102746801:G:T	50	94	0.94	0.1302
8:102747011:C:T	50	96	0.7	0.03504
8:102747612:A:G	50	92	0.87	0.1407
8:102748134:A:T	50	98	0.86	0.05792
8:102748396:A:G	50	100	0.95	0.01198
8:102748688:A:G	50	98	0.95	0.1536
8:102748845:A:G	50	98	0.97	0.1541
8:102749794:G:C	50	98	0.97	0.154
8:102749797:C:A	50	98	0.88	0.01271
8:102749867:T:C	50	100	0.91	0.02142
8:102749945:C:T	50	100	0.98	0.02723
8:102750247:T:C	50	98	0.98	0.1543
8:102750362:G:A	50	100	0.98	0.02723
8:102750530:C:G	50	100	0.8	0.0118
8:102750616:A:G	50	100	0.8	0.0118
8:102751141:A:G	50	98	0.87	0.01344
8:102751437:G:A	50	100	0.98	0.0276
8:102751503:C:T	50	100	0.99	0.01253
8:102751602:T:C	50	96	0.93	0.4397
8:102751655:G:A	50	96	0.89	0.04158
8:102752012:A:C	50	98	0.99	0.01489
8:102752788:G:A	50	98	0.91	0.05792
8:102753918:A:G	50	92	0.94	0.4386
8:102753986:G:A	50	100	0.92	0.1369
8:102754015:G:A	50	100	0.93	0.02215
8:102754356:C:T	50	100	0.98	0.02578
8:102754648:G:A	49	100	0.93	0.1393
8:102754855:A:G	50	100	0.92	0.1405
8:102754943:A:G	49	95.9	0.99	0.1554
8:102755514:G:A	50	100	0.92	0.01688
8:102755600:A:C	50	100	0.93	0.1403
8:102756523:G:A	50	100	0.76	0.02741
8:102756868:G:A	50	94	0.89	0.1327
8:102757431:A:T	50	98	0.96	0.04248
8:102757450:G:A	50	90	0.94	0.4573
8:102757580:C:T	50	98	0.77	0.01271
8:102757595:G:A	50	98	0.95	0.1794
8:102757714:G:T	50	98	0.98	0.02578
8:102757977:G:A	50	94	0.94	0.2297
8:102758064:G:A	50	98	1	0.01489
8:102758700:T:G	50	98	0.93	0.02433
8:102759151:C:G	50	100	0.94	0.02342
8:102760026:T:A	50	100	0.92	0.04321
8:102761141:T:C	50	94	0.93	0.2251
8:102761368:C:T	50	100	0.83	0.01834
8:102761508:C:A	49	95.9	0.92	0.2549
8:102761716:A:G	50	98	0.98	0.279
8:102762495:A:G	50	98	0.98	0.2798
8:102762610:G:T	50	98	0.98	0.2796
8:102762651:T:C	50	98	0.98	0.2796
8:102762802:A:T	50	98	0.98	0.278
8:102762947:A:G	50	98	0.99	0.2801
8:102763299:G:C	50	98	0.98	0.2783
8:102763505:C:T	50	98	0.98	0.2749
8:102763882:G:C	49	93.9	0.98	0.3638
8:102764045:G:T	50	100	1	0.01489
8:102764689:G:A	50	100	1	0.02106
8:102764971:A:G	50	100	0.98	0.04248
8:102765094:C:T	50	96	0.97	0.1467
8:102766111:C:A	50	100	0.95	0.01216
8:102766581:T:C	50	100	0.99	0.08787
8:102766664:C:T	50	100	0.99	0.04285
8:102766799:G:T	50	100	0.95	0.07371
8:102767230:G:A	50	100	0.98	0.04775
8:102767595:A:G	50	98	0.98	0.1629
8:102768352:C:T	50	100	0.84	0.02941
8:102768358:T:C	50	100	0.98	0.2039
8:102768765:C:T	50	100	1	0.02378
8:102769360:C:A	50	100	1	0.02487
8:102769804:C:T	50	100	0.96	0.1369
8:102770491:A:G	50	98	0.97	0.4897
8:102770639:C:A	50	100	1	0.02796
8:102770954:G:A	50	100	1	0.02542
8:102771314:G:C	50	100	1	0.02251
8:102771491:G:A	49	100	0.89	0.01071
8:102771775:G:A	50	98	0.99	0.01017
8:102772287:G:A	50	100	1	0.02251
8:102773580:G:C	50	100	0.93	0.04212
8:102773818:A:T	50	100	1	0.0256
8:102773826:G:A	50	100	1	0.04829
8:102773827:G:T	50	100	1	0.0256
8:102774402:G:A	50	98	0.97	0.3168
8:102774711:C:T	50	96	0.95	0.3785
8:102774804:T:G	50	98	1	0.05919
8:102774844:G:A	50	98	0.96	0.1879
8:102775863:T:G	50	100	1	0.02088
8:102776425:A:G	49	98	0.75	0.01489
8:102776527:T:C	50	100	1	0.1367
8:102776871:C:G	50	100	1	0.04938
8:102777561:C:T	50	100	1	0.01634
8:102777566:A:G	50	100	0.99	0.4205
8:102777708:G:A	48	100	1	0.03014
8:102777982:G:A	50	98	0.68	0.01198
8:102778485:G:A	50	100	0.98	0.3633
8:102778753:G:A	50	100	1	0.02796
8:102779125:A:G	50	98	1	0.03867
8:102779441:C:T	50	100	0.99	0.3642
8:102779859:A:G	50	100	1	0.01307
8:102780055:C:T	49	100	1	0.02796
8:102780392:A:G	50	100	1	0.03431
8:102780564:A:G	50	100	0.89	0.0325
8:102780825:G:A	50	98	0.98	0.1685
8:102780889:C:T	50	98	0.99	0.01307
8:102781142:G:A	50	98	0.98	0.1678
8:102781145:G:A	50	100	1	0.01307
8:102781274:A:G	50	100	1	0.02796
8:102781382:G:A	50	100	0.98	0.02778
8:102781804:T:C	50	100	1	0.01307
8:102782111:A:G	50	96	0.99	0.3617
8:102782146:A:C	49	98	0.99	0.3615
8:102782156:C:T	50	100	1	0.01307
8:102782636:A:G	50	98	0.98	0.3626
8:102782737:C:T	50	100	1	0.03867
8:102783157:G:C	50	98	0.76	0.01634
8:102783221:T:A	50	100	1	0.03867
8:102784487:T:C	50	100	0.99	0.3519
8:102784700:G:C	50	100	1	0.01307
8:102784836:A:G	50	100	1	0.01707
8:102784934:C:G	49	98	0.79	0.04139
8:102785235:T:C	50	100	0.98	0.3789
8:102785588:G:A	50	100	1	0.02705
8:102786073:A:C	50	100	0.97	0.1988
8:102786313:G:A	50	94	0.97	0.01779
8:102786690:A:G	50	100	0.97	0.1908
8:102786723:C:T	50	100	0.92	0.01707
8:102786857:C:G	50	92	0.76	0.03395
8:102786866:A:G	50	100	0.98	0.03395
8:102786950:A:T	50	100	0.96	0.3985
8:102787259:C:T	50	100	1	0.02524
8:102787640:T:C	50	98	0.95	0.1031
8:102788070:G:C	50	100	0.97	0.4154
8:102788261:G:A	50	100	0.96	0.1924
8:102788801:G:A	50	100	0.99	0.01216
8:102788857:C:G	50	100	0.99	0.01216
8:102789329:C:T	50	94	0.95	0.2473
8:102789440:C:T	50	100	0.98	0.1855
8:102790421:C:A	50	98	0.98	0.3956
8:102790531:C:T	50	100	0.98	0.04503
8:102790616:G:A	50	98	0.98	0.3958
8:102791053:G:A	50	100	0.99	0.1857
8:102791226:C:T	50	100	0.98	0.01107
8:102791374:A:G	50	100	0.98	0.1705
8:102791389:A:C	50	100	0.98	0.02451
8:102791712:T:C	50	100	0.99	0.05755
8:102791762:T:C	50	98	0.99	0.1643
8:102791768:G:A	50	100	0.99	0.01235
8:102791802:T:C	50	98	0.65	0.01398
8:102791869:C:T	50	100	0.99	0.1946
8:102792070:G:A	50	100	0.95	0.01362
8:102792289:A:G	49	98	0.99	0.2024
8:102792869:T:C	50	100	0.99	0.3994
8:102792937:T:G	50	98	0.99	0.4123
8:102793096:G:A	50	100	1	0.05755
8:102793131:C:T	50	100	0.96	0.2072
8:102793307:C:G	50	100	0.99	0.1944
8:102793564:A:G	50	100	0.99	0.2017
8:102793886:C:A	50	96	0.67	0.01834
8:102793938:G:A	49	98	0.98	0.1492
8:102794540:C:T	50	98	0.98	0.1957
8:102794686:A:C	50	100	0.98	0.2023
8:102794687:G:A	50	100	0.99	0.01253
8:102794947:G:A	50	96	0.97	0.1948
8:102795791:G:A	50	100	0.97	0.01598
8:102795854:T:C	50	100	0.97	0.02269
8:102796033:G:A	50	98	0.95	0.1908
8:102796110:C:T	50	96	0.9	0.1946
8:102796140:T:A	49	89.8	0.88	0.2277
8:102796165:G:T	50	98	0.92	0.1718
8:102796313:T:C	50	100	0.99	0.04702
8:102796423:T:C	49	95.9	0.9	0.4815
8:102797761:G:A	50	100	0.96	0.114
8:102797767:T:C	50	96	0.92	0.2431
8:102797826:G:A	50	100	0.92	0.07825
8:102797908:G:A	50	100	0.9	0.02124
8:102798209:G:A	50	100	0.86	0.02233
8:102798279:C:T	50	100	0.96	0.1805
8:102798515:C:T	50	98	0.95	0.07117
8:102798589:G:C	50	100	0.96	0.0256
8:102798864:G:T	50	98	0.96	0.423
8:102798989:G:C	50	98	0.93	0.08951
8:102799698:C:A	50	98	0.93	0.01634
8:102799752:A:G	50	98	0.97	0.08188
8:102800100:T:C	50	98	0.92	0.03177
8:102800388:G:A	50	98	0.93	0.09023
8:102801085:C:G	50	98	0.95	0.02633
8:102801761:A:G	48	95.8	0.95	0.1725
8:102802375:C:T	50	100	0.98	0.1438
8:102802649:G:T	50	100	0.98	0.04503
8:102803270:T:C	50	100	0.97	0.4036
8:102803402:C:T	50	100	0.88	0.01071
8:102803431:C:T	50	98	0.92	0.08805
8:102803669:C:A	50	98	0.98	0.1525
8:102803759:T:C	50	100	0.99	0.02487
8:102803835:A:G	50	98	0.96	0.02052
8:102804854:G:C	50	100	0.99	0.01906
8:102804878:A:G	50	100	0.98	0.404
8:102804913:G:A	50	98	0.96	0.08243
8:102805637:A:G	50	100	0.99	0.1866
8:102806542:G:T	50	98	0.98	0.4401
8:102806686:G:A	50	100	0.99	0.08152
8:102806795:C:A	48	100	0.99	0.05301
8:102806932:C:G	50	100	0.99	0.08061
8:102807009:G:C	50	100	0.99	0.148
8:102807016:G:A	50	100	0.98	0.04521
8:102807242:A:G	50	100	0.98	0.06718
8:102807453:G:A	50	100	0.99	0.1269
8:102808294:G:C	50	100	0.99	0.1538
8:102808335:G:C	50	100	0.99	0.1538
8:102808758:G:A	50	100	0.99	0.1541
8:102808922:T:C	50	100	0.99	0.154
8:102808989:C:T	50	98	1	0.01924
8:102809260:C:T	50	100	1	0.1875
8:102809834:G:C	50	100	0.98	0.04503
8:102810730:C:T	50	100	1	0.02633
8:102810954:G:A	50	98	0.99	0.2041
8:102811023:T:G	50	100	0.99	0.04049
8:102811112:T:C	50	100	1	0.4196
8:102811377:T:C	49	100	1	0.05701
8:102811765:G:A	50	98	1	0.1442
8:102812058:C:T	50	100	0.98	0.01979
8:102812230:C:T	50	100	1	0.1173
8:102812409:T:C	50	100	0.99	0.1173
8:102812418:A:G	50	98	0.94	0.06427
8:102812625:A:G	49	100	1	0.1885
8:102812893:G:A	50	100	1	0.1173
8:102813207:A:G	50	100	0.99	0.1879
8:102813236:T:C	50	100	1	0.4624
8:102813644:T:A	49	81.6	0.89	0.3146
8:102813650:A:T	50	100	0.99	0.01779
8:102813652:A:T	50	98	0.98	0.01216
8:102813809:G:A	50	100	1	0.3321
8:102813830:T:G	50	100	1	0.1173
8:102814026:C:T	50	100	1	0.05338
8:102814198:G:A	50	98	1	0.1451
8:102814744:A:G	50	100	1	0.05029
8:102814856:G:T	50	100	1	0.1874
8:102815152:C:A	49	98	1	0.2142
8:102815320:C:A	50	100	1	0.1875
8:102815347:C:T	50	98	1	0.0187
8:102815822:C:T	50	100	1	0.02669
8:102815942:A:C	50	100	1	0.1543
8:102816277:C:G	50	98	1	0.2053
8:102816308:T:G	50	100	1	0.07589
8:102816418:A:G	50	100	1	0.2053
8:102816534:G:C	50	100	1	0.1541
8:102816833:C:T	50	100	0.95	0.01053
8:102817048:G:A	50	100	1	0.02651
8:102817386:G:C	50	100	0.99	0.04666
8:102817487:C:T	50	100	0.92	0.01035
8:102817960:C:T	50	100	1	0.4962
8:102818167:A:G	50	100	1	0.3931
8:102818464:A:G	50	100	1	0.1875
8:102819057:C:T	50	100	0.99	0.04049
8:102819280:C:T	50	100	1	0.1843
8:102819526:A:G	50	100	1	0.3903
8:102819536:G:A	50	98	1	0.1449
8:102819621:G:A	50	100	1	0.02651
8:102820028:G:A	50	98	1	0.2213
8:102820096:T:C	50	100	1	0.02015
8:102820878:C:T	50	100	1	0.02324
8:102820928:A:G	50	100	1	0.4568
8:102820974:T:A	50	100	1	0.02669
8:102821099:G:A	50	100	1	0.1843
8:102821343:C:T	50	100	1	0.1843
8:102821574:G:A	50	100	1	0.0561
8:102821844:A:G	50	100	0.99	0.04031
8:102822077:A:G	50	100	1	0.4829
8:102822312:C:T	50	100	1	0.1843
8:102822364:A:T	50	100	1	0.4828
8:102822700:A:C	50	100	0.99	0.148
8:102822704:A:C	50	98	1	0.01707
8:102822706:C:A	48	91.7	0.75	0.01344
8:102822707:C:A	49	93.9	0.97	0.1698
8:102822711:A:C	50	100	1	0.02397
8:102822715:A:C	50	100	1	0.02197
8:102822792:C:T	50	100	1	0.154
8:102822826:G:A	50	100	1	0.4802
8:102823090:A:G	50	100	1	0.01743
8:102824025:A:G	50	100	1	0.3896
8:102824840:G:A	50	100	1	0.112
8:102825263:G:C	50	100	1	0.1714
8:102825597:T:G	50	100	0.87	0.01634
8:102825684:C:T	50	100	1	0.3767
8:102825776:G:A	50	100	1	0.1038
8:102825801:A:G	50	100	1	0.02669
8:102825827:G:A	50	100	0.98	0.02215
8:102826446:A:G	50	100	1	0.02197
8:102826449:T:A	50	100	1	0.02197
8:102826648:T:A	50	100	1	0.4931
8:102826775:A:G	50	100	1	0.154
8:102826871:A:G	50	100	1	0.05955
8:102826936:A:T	50	100	1	0.1908
8:102828132:G:A	50	98	0.76	0.02578
8:102828988:T:C	50	100	1	0.154
8:102829481:G:A	50	100	1	0.02578
8:102829632:C:G	50	100	1	0.02578
8:102829633:G:A	50	100	1	0.4808
8:102830185:A:G	50	98	1	0.01888
8:102830241:C:T	50	100	1	0.02578
8:102830804:A:G	50	100	1	0.3765
8:102830896:T:C	50	100	1	0.205
8:102831805:C:A	50	100	1	0.01943
8:102831883:A:C	50	100	1	0.02106
8:102832474:C:G	50	100	1	0.3765
8:102832532:T:C	50	100	0.87	0.01289
8:102832620:C:T	50	100	1	0.4813
8:102832760:C:T	50	100	1	0.1714
8:102833144:G:A	50	100	1	0.01743
8:102833298:A:C	50	100	1	0.154
8:102833744:A:C	50	100	1	0.08624
8:102833837:T:C	50	100	1	0.02669
8:102834410:T:C	50	100	1	0.0207
8:102834473:A:G	50	100	1	0.154
8:102834497:G:A	50	100	1	0.1037
8:102835019:A:G	50	96	0.85	0.0354
8:102835171:A:C	50	100	0.98	0.3065
8:102835367:T:C	50	100	1	0.4027
8:102835375:A:G	50	96	0.85	0.0354
8:102835725:T:C	50	100	1	0.1445
8:102836035:T:C	50	100	1	0.3767
8:102836883:A:G	50	100	1	0.154
8:102836954:G:A	50	100	1	0.01743
8:102836968:A:G	50	100	0.86	0.01198
8:102836991:G:A	50	100	1	0.02197
8:102837097:T:C	50	100	1	0.02197
8:102837233:A:T	50	100	1	0.0207
8:102837414:G:A	50	100	1	0.02669
8:102837864:C:T	50	98	1	0.3765
8:102838004:G:C	49	100	1	0.3764
8:102838079:G:A	50	98	1	0.01779
8:102838459:T:C	50	100	1	0.02596
8:102838668:T:C	50	100	1	0.154
8:102838824:T:C	50	100	1	0.1714
8:102839358:A:G	50	100	1	0.01743
8:102840138:A:T	50	100	1	0.01743
8:102840179:G:A	50	100	1	0.3765
8:102840181:T:C	50	100	1	0.3765
8:102840703:T:C	50	98	1	0.01888
8:102840851:C:T	50	100	0.97	0.07825
8:102841150:G:A	50	100	1	0.02614
8:102841172:G:A	50	100	1	0.01743
8:102841356:C:A	50	100	1	0.154
8:102841803:T:A	36	77.8	1	0.3753
8:102841808:A:T	46	97.8	1	0.01906
8:102841839:G:A	50	100	1	0.02106
8:102842106:C:T	50	100	0.98	0.01071
8:102842324:C:T	50	100	1	0.02578
8:102842399:C:G	50	100	1	0.02197
8:102842622:G:A	50	98	1	0.05102
8:102842646:G:A	50	100	1	0.3765
8:102842783:C:G	50	100	1	0.3764
8:102842878:G:A	50	100	1	0.3765
8:102843463:C:T	50	100	1	0.2053
8:102844341:T:C	50	98	1	0.01943
8:102844547:C:G	50	100	1	0.4809
8:102844657:G:A	50	100	1	0.01743
8:102844814:A:G	50	100	1	0.4811
8:102844897:C:A	50	100	1	0.1541
8:102845061:G:A	50	100	1	0.0236
8:102845088:G:A	50	100	0.98	0.3065
8:102845146:C:T	49	100	1	0.02669
8:102845253:A:C	50	100	1	0.1714
8:102845443:C:G	50	100	1	0.02669
8:102845546:T:C	50	100	0.98	0.1848
8:102845886:A:T	50	100	1	0.1716
8:102846080:C:T	50	100	1	0.4809
8:102846114:G:A	50	100	1	0.1037
8:102846260:C:T	50	100	1	0.3765
8:102846520:G:T	50	100	1	0.4929
8:102846869:C:T	50	100	1	0.07825
8:102846903:A:G	50	100	0.94	0.02106
8:102847013:A:G	50	100	0.97	0.01616
8:102847206:T:C	50	100	1	0.08715
8:102847366:A:C	50	100	1	0.05102
8:102847872:G:A	50	100	1	0.03086
8:102847918:C:A	50	100	1	0.01743
8:102848164:G:A	50	100	1	0.1718
8:102848297:T:A	49	100	1	0.1545
8:102848408:T:A	50	100	1	0.02596
8:102848812:T:G	50	98	0.99	0.3771
8:102849208:A:G	50	100	1	0.3765
8:102850195:T:C	50	100	1	0.1714
8:102850310:T:A	50	100	1	0.07825
8:102850608:A:G	50	100	1	0.02669
8:102851102:G:A	50	100	1	0.01743
8:102851122:G:T	50	100	1	0.154
8:102851890:G:A	50	100	1	0.4815
8:102852043:T:C	50	100	1	0.1714
8:102852182:G:T	50	100	1	0.154
8:102852245:G:A	50	100	1	0.3765
8:102852540:A:G	50	100	1	0.01743
8:102852594:A:T	49	100	0.98	0.04357
8:102852597:T:G	50	100	1	0.01743
8:102852997:G:T	50	100	1	0.116
8:102853497:C:T	50	100	1	0.02669
8:102853932:C:T	50	100	1	0.07843
8:102854028:G:A	50	100	0.61	0.01216
8:102854169:C:T	50	100	0.97	0.1843
8:102854484:C:A	50	100	1	0.02197
8:102854607:A:T	50	96	0.94	0.1434
8:102854609:T:A	49	95.9	0.94	0.1258
8:102854626:A:T	49	93.9	0.93	0.09931
8:102855232:T:A	50	100	1	0.1718
8:102855327:T:G	50	100	0.98	0.01761
8:102855465:G:A	50	100	1	0.05955
8:102855542:T:C	50	100	1	0.0256
8:102855772:G:A	50	100	1	0.3765
8:102855864:A:T	50	100	1	0.07843
8:102855942:A:T	50	100	1	0.1075
8:102856093:G:T	49	100	1	0.1558
8:102856099:T:G	50	100	0.93	0.0236
8:102856258:T:C	50	100	1	0.4931
8:102856682:T:C	50	100	1	0.3765
8:102857580:A:G	50	100	1	0.02524
8:102857818:T:C	50	100	1	0.01924
8:102857952:G:A	50	100	1	0.01743
8:102858241:A:G	50	100	1	0.3764
8:102858590:A:G	50	100	0.99	0.3769
8:102858978:G:A	50	100	0.99	0.4998
8:102859809:C:T	50	100	0.87	0.01325
8:102860128:G:A	50	100	0.98	0.02197
8:102860172:T:C	50	100	0.99	0.01525
8:102860293:C:T	50	100	1	0.1705
8:102860323:C:T	50	100	1	0.05211
8:102860407:C:T	50	100	1	0.02669
8:102860863:A:G	50	100	1	0.1705
8:102861128:A:G	50	100	1	0.01743
8:102861433:A:G	50	100	1	0.4936
8:102861544:A:C	50	100	1	0.01888
8:102861907:G:A	50	100	1	0.02233
8:102862333:T:C	50	100	1	0.402
8:102862394:C:T	50	100	0.99	0.4936
8:102862401:G:A	50	100	0.99	0.4936
8:102862696:C:T	50	100	1	0.0207
8:102862791:A:G	50	100	0.99	0.02124
8:102862858:G:C	50	100	0.99	0.08642
8:102863271:G:A	50	100	1	0.01743
8:102863363:T:C	49	100	1	0.02669
8:102863385:A:G	50	98	0.99	0.1707
8:102863497:C:T	49	100	1	0.1447
8:102863695:G:A	49	100	0.92	0.03268
8:102863955:G:A	50	100	0.98	0.1445
8:102864097:G:A	50	100	0.98	0.1445
8:102864334:C:G	50	100	1	0.01834
8:102864411:G:A	50	100	1	0.02451
8:102864552:C:T	50	100	0.98	0.1427
8:102865044:T:C	50	100	1	0.01834
8:102865206:G:A	50	96	0.99	0.4646
8:102865287:G:A	50	100	1	0.01761
8:102865679:G:A	50	100	0.99	0.05483
8:102865713:G:A	50	100	1	0.02669
8:102865890:A:G	50	100	0.98	0.01797
8:102865956:A:G	50	98	1	0.02306
8:102866236:A:C	50	100	0.98	0.0216
8:102866241:A:C	50	96	0.99	0.167
8:102866353:G:T	50	100	1	0.1545
8:102866524:C:T	50	100	1	0.02415
8:102866583:C:T	50	98	1	0.04975
8:102866604:A:G	50	100	0.98	0.2665
8:102867043:C:T	50	94	0.8	0.05356
8:102867046:G:A	50	100	1	0.1186
8:102867205:G:A	50	100	1	0.02415
8:102867304:T:A	50	100	1	0.144
8:102867458:C:G	50	100	1	0.144
8:102867569:G:C	50	100	1	0.465
8:102868079:A:T	50	100	1	0.144
8:102868180:T:C	50	100	0.99	0.3288
8:102868398:T:A	50	100	1	0.1572
8:102868783:C:G	50	100	1	0.4829
8:102868820:C:T	50	100	1	0.02705
8:102869205:C:T	50	100	1	0.1442
8:102869342:A:G	50	100	1	0.4833
8:102869446:T:C	50	100	0.98	0.02669
8:102869843:G:A	50	100	0.92	0.01852
8:102870000:G:C	50	98	1	0.3509
8:102870093:A:G	50	98	1	0.2068
8:102870430:C:T	50	100	1	0.4829
8:102870457:A:T	50	100	1	0.01779
8:102870864:G:A	50	100	1	0.1449
8:102871088:G:A	50	98	1	0.3513
8:102871402:G:A	50	98	1	0.2509
8:102871560:C:T	50	100	1	0.0118
8:102871637:A:C	50	98	1	0.3509
8:102872158:A:G	50	98	1	0.05229
8:102872547:A:G	50	100	1	0.01797
8:102872581:G:A	50	98	1	0.02324
8:102872745:C:T	50	100	1	0.01797
8:102873656:G:A	50	100	1	0.1897
8:102873888:C:T	50	100	1	0.1899
8:102874169:A:G	50	100	1	0.1895
8:102874408:A:G	50	100	1	0.01779
8:102874869:C:T	50	100	1	0.1895
8:102875245:G:A	50	100	1	0.01779
8:102875398:A:G	50	100	1	0.1075
8:102875438:T:C	50	100	0.99	0.0325
8:102875925:G:A	50	100	0.96	0.03867
8:102876703:G:C	50	100	1	0.189
8:102876820:A:C	50	100	1	0.3281
8:102877484:A:G	50	100	1	0.1547
8:102877544:C:G	50	100	0.98	0.04285
8:102877569:A:G	50	100	1	0.1456
8:102877575:T:C	50	100	1	0.4837
8:102877835:A:G	50	98	0.91	0.01471
8:102878579:T:G	50	100	1	0.1442
8:102878746:A:G	50	100	1	0.03558
8:102879657:A:T	50	100	1	0.02741
8:102879716:A:G	50	100	1	0.1442
8:102880388:C:T	50	100	1	0.01779
8:102880416:C:T	50	100	1	0.1425
8:102880417:G:A	50	100	0.97	0.01616
8:102880627:C:G	50	100	1	0.1672
8:102880756:G:A	50	100	1	0.1458
8:102881562:G:A	50	100	1	0.01779
8:102882098:T:C	50	100	1	0.1458
8:102882829:T:C	50	100	1	0.1467
8:102882833:G:A	50	100	0.96	0.01943
8:102883015:A:C	50	100	0.72	0.01761
8:102883240:T:C	50	98	1	0.05537
8:102883321:A:G	50	100	1	0.1458
8:102883659:G:A	50	98	1	0.02233
8:102883787:A:G	50	100	1	0.1456
8:102883840:G:A	50	100	1	0.01779
8:102884282:G:A	50	100	1	0.1454
8:102884739:G:C	50	100	1	0.171
8:102884893:G:A	50	100	1	0.1456
8:102885014:C:G	50	100	1	0.05537
8:102885211:G:A	50	100	1	0.1456
8:102885309:C:A	50	100	1	0.01834
8:102885490:G:T	50	100	1	0.02124
8:102885622:G:A	50	100	1	0.03577
8:102885812:T:C	50	100	1	0.1458
8:102886301:T:C	50	100	1	0.1456
8:102886303:A:G	50	100	1	0.476
8:102886366:A:G	50	100	1	0.1456
8:102886403:T:G	50	100	1	0.1712
8:102886601:T:C	50	100	1	0.0256
8:102886715:C:A	50	100	1	0.02324
8:102886765:A:G	50	100	1	0.1456
8:102887054:A:G	50	100	1	0.1943
8:102887059:C:G	50	100	1	0.05537
8:102887122:C:G	50	100	1	0.01816
8:102887879:C:T	49	100	1	0.1456
8:102888421:A:G	50	100	1	0.01779
8:102888657:G:A	49	100	1	0.4762
8:102889006:C:T	50	100	0.99	0.1952
8:102889226:G:A	50	100	1	0.02306
8:102889411:T:C	50	100	1	0.02269
8:102889680:A:G	50	100	1	0.2943
8:102890054:T:G	50	100	1	0.02306
8:102890236:G:A	50	100	1	0.0256
8:102891120:G:A	50	100	1	0.1456
8:102891290:C:G	50	100	1	0.1452
8:102891691:T:C	50	100	1	0.1451
8:102892043:C:T	50	100	1	0.1451
8:102892525:T:C	50	100	1	0.4837
8:102892661:A:T	50	100	1	0.02288
8:102892736:A:G	50	100	0.98	0.02179
8:102893101:A:C	50	100	1	0.09877
8:102893109:A:G	50	98	0.75	0.01198
8:102893628:C:T	47	100	1	0.1714
8:102893886:C:T	50	100	1	0.01761
8:102893897:C:G	50	100	1	0.1451
8:102893956:G:A	50	100	1	0.1451
8:102893991:G:A	50	100	1	0.02251
8:102894164:C:T	50	100	1	0.01761
8:102895025:C:T	50	100	1	0.05537
8:102895474:C:T	50	100	1	0.05592
8:102895580:C:A	50	100	0.99	0.2669
8:102895776:G:A	50	100	0.97	0.1064
8:102895800:T:C	50	100	1	0.4755
8:102895801:G:A	50	100	1	0.1449
8:102895933:T:C	50	100	1	0.4755
8:102896976:G:A	50	100	1	0.02251
8:102897186:G:A	50	100	1	0.1449
8:102897265:G:T	50	100	1	0.02269
8:102897384:A:T	50	100	0.99	0.2938
8:102897679:T:C	50	100	0.99	0.4751
8:102897724:G:A	50	100	1	0.02251
8:102898285:A:G	50	100	1	0.1449
8:102898491:C:T	50	100	0.96	0.01561
8:102898494:G:A	50	100	1	0.1449
8:102899123:G:A	50	100	1	0.02814
8:102899607:G:A	50	98	1	0.2938
8:102899920:T:C	50	100	0.95	0.01035
8:102900186:A:T	50	100	1	0.4749
8:102900286:C:T	50	100	0.99	0.2936
8:102902138:A:C	50	100	0.99	0.2702
8:102902262:A:C	50	100	1	0.4394
8:102902376:A:C	50	100	1	0.171
8:102902518:G:A	50	100	1	0.4833
8:102904164:T:G	50	100	0.93	0.0679
8:102904426:A:G	50	100	1	0.4748
8:102905352:T:C	50	100	1	0.01725
8:102905513:C:T	50	100	1	0.02306
8:102905565:A:G	50	100	1	0.02251
8:102906237:G:A	50	100	1	0.1443
8:102906778:C:T	50	100	1	0.02233
8:102906862:T:C	50	100	1	0.1928
8:102906947:C:G	49	100	1	0.02233
8:102907711:G:A	50	100	1	0.1442
8:102908183:C:A	50	100	1	0.06118
8:102908823:C:A	46	78.3	0.93	0.4099
8:102909325:C:G	50	100	0.99	0.4631
8:102909567:T:C	50	100	1	0.205
8:102909945:C:T	50	100	1	0.05574
8:102909968:A:G	50	100	1	0.06118
8:102911204:T:C	50	100	1	0.2046
8:102911597:C:G	50	100	0.97	0.03232
8:102911996:G:A	50	100	0.91	0.01035
8:102912133:C:G	50	100	0.97	0.01961
8:102912633:G:T	50	100	1	0.01398
8:102912646:A:C	50	100	1	0.02251
8:102913093:C:T	50	100	1	0.1534
8:102913207:T:C	50	100	1	0.3099
8:102913208:G:A	50	100	1	0.1534
8:102913254:C:T	50	100	1	0.2743
8:102913549:C:T	50	100	1	0.2128
8:102913808:G:A	50	100	0.99	0.1698
8:102913969:C:T	50	100	0.99	0.1703
8:102914144:T:G	50	100	1	0.02451
8:102914437:T:C	50	100	1	0.02469
8:102914806:C:G	50	100	1	0.03032
8:102915036:G:A	50	100	1	0.02233
8:102915179:C:A	50	100	1	0.02088
8:102915553:A:G	50	100	1	0.02977
8:102915565:T:C	50	100	1	0.02977
8:102915636:A:G	50	100	1	0.03014
8:102915655:T:G	50	100	0.99	0.1443
8:102915733:C:T	50	100	0.98	0.4096
8:102915932:A:G	50	100	0.98	0.409
8:102915940:G:A	50	100	1	0.01797
8:102916484:G:A	50	100	1	0.01107
8:102916508:G:A	50	96	1	0.2024
8:102916522:A:G	50	100	0.99	0.2883
8:102916618:C:T	50	100	0.86	0.06427
8:102916712:A:G	50	96	1	0.3148
8:102916968:T:A	50	100	1	0.2055
8:102917234:A:G	50	100	1	0.1543
8:102917514:C:T	50	98	1	0.3533
8:102917592:C:G	50	100	1	0.02233
8:102918016:C:G	50	100	1	0.3312
8:102918215:A:G	50	100	0.99	0.2449
8:102918355:A:G	50	100	0.98	0.2533
8:102918417:G:A	50	100	0.98	0.02088
8:102918539:A:G	50	100	0.99	0.3362
8:102918589:C:G	50	100	0.99	0.2311
8:102918952:G:A	50	100	1	0.3364
8:102919081:C:T	50	100	1	0.3364
8:102919290:C:T	50	100	0.95	0.02505
8:102919291:C:A	50	100	0.95	0.02542
8:102919710:C:G	50	100	1	0.3132
8:102920259:C:T	50	100	1	0.1545
8:102920617:T:C	50	98	0.99	0.2905
8:102920641:G:A	49	100	0.84	0.01071
8:102920647:T:C	50	100	0.99	0.03577
8:102920736:G:T	50	100	0.84	0.04503
8:102920980:G:T	50	100	0.94	0.01362
8:102921678:G:A	50	94	0.96	0.4838
8:102921948:T:G	50	100	0.98	0.1959
8:102921983:T:C	50	98	0.83	0.01253
8:102922054:A:G	50	100	0.98	0.2382
8:102922137:C:T	50	98	0.99	0.3272
8:102922531:C:T	50	86	0.99	0.4686
8:102922812:C:T	50	98	1	0.431
8:102922950:C:G	50	100	0.99	0.3214
8:102923062:C:T	50	100	0.99	0.2057
8:102923684:G:T	50	100	0.99	0.1964
8:102924201:C:T	50	98	0.99	0.3215
8:102924273:C:G	50	100	0.99	0.2324
8:102924896:T:A	50	96	0.99	0.3214
8:102925285:G:A	50	100	1	0.01707
8:102925380:A:C	50	98	0.99	0.4237
8:102925828:C:T	50	100	0.92	0.0305
8:102926374:G:A	50	100	1	0.04702
8:102926381:C:T	50	100	0.95	0.01852
8:102926713:C:G	50	100	0.99	0.2367
8:102926771:C:T	50	100	0.97	0.02106
8:102926847:G:T	50	96	1	0.2502
8:102927860:G:A	50	98	0.99	0.2053
8:102927991:G:A	50	100	0.98	0.2366
8:102928103:T:A	50	100	0.98	0.02197
8:102928108:T:C	50	100	1	0.3204
8:102928188:G:C	50	100	1	0.2498
8:102928323:G:A	39	84.6	0.99	0.4408
8:102928825:G:A	50	100	1	0.01707
8:102928866:C:T	50	98	0.99	0.1977
8:102929288:C:T	50	100	1	0.01707
8:102929325:A:T	50	100	0.98	0.2513
8:102929795:C:T	50	100	0.99	0.1975
8:102930078:A:G	49	100	0.99	0.2505
8:102931186:C:T	50	98	0.99	0.2092
8:102931819:A:T	50	100	0.99	0.4708
8:102931842:A:G	50	100	1	0.01707
8:102931963:C:T	50	98	0.99	0.2151
8:102932406:C:A	50	98	0.99	0.2727
8:102932626:T:C	50	98	0.97	0.03613
8:102932727:T:C	50	100	1	0.478
8:102932862:C:G	50	100	1	0.2139
8:102933214:C:G	50	100	1	0.2177
8:102933275:G:A	50	100	1	0.2177
8:102933371:C:A	50	100	0.81	0.01688
8:102933632:A:G	50	100	1	0.4918
8:102933678:G:C	50	98	0.96	0.01253
8:102933873:C:T	50	100	1	0.4751
8:102934923:C:T	50	100	1	0.01471
8:102934959:G:A	50	100	0.95	0.03558
8:102934971:G:A	50	100	0.99	0.2157
8:102935472:G:A	50	100	1	0.01707
8:102935630:C:T	50	100	0.99	0.2157
8:102935893:A:G	50	100	1	0.2061
8:102936763:C:T	50	98	0.76	0.03395
8:102936823:A:G	50	100	1	0.2491
8:102936885:A:C	50	100	1	0.2496
8:102936961:G:A	50	100	1	0.2721
8:102936966:T:A	50	100	0.87	0.01416
8:102937131:A:T	50	100	1	0.1156
8:102937425:T:G	50	100	0.99	0.256
8:102937863:A:G	50	100	0.98	0.01471
8:102938127:T:C	50	100	0.99	0.4873
8:102938435:G:A	48	97.9	0.94	0.01107
8:102938445:G:T	50	96	0.76	0.07317
8:102938685:G:A	50	100	1	0.01707
8:102938769:A:G	50	100	0.99	0.1926
8:102938833:A:G	50	100	0.99	0.2818
8:102940178:G:C	50	98	0.96	0.04339
8:102940205:G:A	50	98	1	0.2765
8:102940477:C:T	50	100	0.9	0.01235
8:102940514:G:A	50	100	0.98	0.03704
8:102940736:C:T	50	100	1	0.01035
8:102941091:T:G	50	100	1	0.2055
8:102941205:G:A	50	100	1	0.2776
8:102941402:A:G	50	100	1	0.0158
8:102941571:G:T	50	100	1	0.244
8:102941575:G:A	50	98	1	0.4179
8:102941762:G:A	50	98	1	0.276
8:102942012:A:T	50	100	1	0.02505
8:102942649:G:C	49	100	0.99	0.2442
8:102943138:G:C	50	100	0.98	0.2084
8:102943465:C:A	50	96	0.97	0.2422
8:102944297:A:G	50	96	0.98	0.496
8:102944587:C:T	50	100	0.94	0.02941
8:102945382:T:C	50	98	0.97	0.04648
8:102945816:G:A	50	100	0.99	0.02905
8:102946682:A:G	50	100	0.97	0.01707
8:102947129:G:A	50	100	0.96	0.04811
8:102947526:G:A	50	98	0.95	0.01235
8:102947531:T:C	50	100	0.98	0.03558
8:102947567:C:A	50	100	0.97	0.4748
8:102947796:G:A	50	100	0.95	0.1745
8:102948392:T:C	50	100	0.96	0.02306
8:102948482:A:G	50	100	0.98	0.427
8:102949580:G:A	50	100	0.96	0.2097
8:102949817:C:A	50	100	0.9	0.02288
8:102950032:A:G	50	100	0.97	0.1688
8:102950154:T:G	48	100	0.76	0.01216
8:102950156:G:T	48	97.9	0.86	0.01362
8:102950459:T:G	50	100	1	0.01888
8:102950567:G:T	49	100	0.99	0.03159
8:102950596:C:T	50	100	0.99	0.03159
8:102950699:G:T	50	100	0.99	0.03195
8:102951056:C:A	50	100	0.99	0.03159
8:102951091:C:A	50	100	0.98	0.2734
8:102951407:C:A	50	100	0.98	0.282
8:102951422:G:T	50	100	0.98	0.2889
8:102951456:G:T	50	96	0.92	0.05283
8:102951650:C:T	50	100	0.98	0.4677
8:102952397:C:T	50	100	0.98	0.289
8:102952694:C:G	50	100	1	0.01797
8:102952696:C:T	50	96	0.92	0.05283
8:102952768:A:G	50	100	1	0.02306
8:102952772:C:T	50	100	0.96	0.01434
8:102955248:C:T	50	100	0.98	0.4466
8:102955466:G:A	50	100	0.98	0.4655
8:102955885:G:A	50	100	0.98	0.01652
8:102956063:C:T	50	100	0.98	0.4869
8:102956148:C:T	50	100	1	0.01816
8:102956304:C:T	50	100	0.98	0.4958
8:102956557:G:C	50	98	0.95	0.2856
8:102957128:C:T	50	100	0.97	0.2892
8:102957508:C:T	50	100	0.97	0.03177
8:102957878:C:T	50	100	0.97	0.04012
8:102957957:G:A	50	100	1	0.02269
8:102958320:G:A	50	100	0.99	0.01797
8:102958470:G:A	50	100	0.96	0.2887
8:102958675:C:T	50	100	0.99	0.0187
8:102959193:C:T	50	100	1	0.02269
8:102959353:C:T	50	100	0.95	0.2776
8:102959671:T:C	50	100	0.87	0.01289
8:102959782:A:G	50	100	0.83	0.01471
8:102959852:T:A	50	100	0.85	0.03413
8:102960141:G:C	50	100	0.94	0.1138
8:102960144:A:C	50	100	0.94	0.04829
8:102960257:A:G	50	90	0.93	0.3166
8:102960283:G:A	50	90	0.92	0.1948
8:102960888:A:G	46	97.8	0.84	0.02015
8:102960901:A:G	48	89.6	0.78	0.09277
8:102961805:T:A	50	98	0.84	0.01053
8:102962230:G:T	50	100	0.94	0.09441
8:102962364:T:G	50	100	0.96	0.08224
8:102963005:A:T	50	100	0.96	0.07643
8:102963031:T:C	50	98	0.87	0.04757
8:102963482:G:C	50	100	0.96	0.07044
8:102963799:T:A	50	98	0.98	0.04739
8:102963882:T:A	50	100	0.97	0.07062
8:102964753:G:A	50	100	0.98	0.07062
8:102964948:T:C	50	100	0.99	0.05156
8:102965977:C:T	50	100	0.98	0.1812
8:102966163:G:A	50	100	1	0.01107
8:102966194:G:A	50	100	0.98	0.1062
8:102966471:C:T	50	96	0.96	0.4185
8:102966771:A:G	50	100	0.98	0.122
8:102966831:G:A	50	100	1	0.05102
8:102967046:A:G	50	98	1	0.01162
8:102967096:T:G	50	100	0.97	0.0748
8:102967238:G:A	50	100	0.98	0.01652
8:102967278:T:C	50	100	0.98	0.03195
8:102967486:G:A	50	96	0.91	0.1236
8:102967805:G:A	50	100	1	0.07099
8:102968157:C:T	50	100	1	0.1707
8:102968179:A:G	50	100	1	0.2297
8:102968192:C:T	50	100	1	0.05882
8:102968374:T:C	50	100	1	0.0167
8:102968646:T:C	50	100	0.85	0.01053
8:102969112:A:G	50	100	1	0.2257
8:102969185:G:A	50	100	0.99	0.02324
8:102969423:A:G	50	100	1	0.2369
8:102969670:G:A	50	100	0.99	0.0167
8:102969687:A:G	50	100	1	0.2369
8:102969822:A:C	50	100	0.99	0.02306
8:102969985:C:A	50	100	0.99	0.1932
8:102969999:A:G	50	98	0.77	0.01398
8:102970104:C:A	50	100	0.99	0.1852
8:102970252:A:G	50	100	0.99	0.1995
8:102970515:T:G	50	100	0.98	0.1472
8:102970585:C:T	50	100	0.88	0.03268
8:102970762:A:T	50	100	0.99	0.03958
8:102971011:G:A	50	100	0.8	0.01053
8:102971156:A:G	50	100	0.98	0.1805
8:102971230:A:G	50	100	0.87	0.0325
8:102971342:G:A	50	96	0.94	0.4205
8:102971436:C:T	50	100	1	0.01107
8:102971833:C:A	50	98	0.92	0.04956
8:102971862:C:T	50	98	0.92	0.04938
8:102971879:C:T	50	100	0.99	0.01107
8:102971954:C:T	50	100	0.96	0.02251
8:102972320:G:A	50	100	0.97	0.04394
8:102972442:C:T	50	100	0.97	0.01017
8:102972472:T:C	50	94	0.96	0.1529
8:102972608:A:T	50	94	0.84	0.0561
8:102972668:A:G	50	100	0.99	0.08351
8:102972730:A:G	50	98	0.89	0.03214
8:102973329:T:C	50	98	0.69	0.01126
8:102973504:C:T	50	100	0.99	0.01126
8:102973587:G:C	50	100	0.99	0.03958
8:102973670:G:A	50	100	0.98	0.04394
8:102973713:G:T	50	100	0.96	0.02269
8:102974068:T:C	50	100	0.99	0.03958
8:102974109:G:A	50	100	0.99	0.03867
8:102974467:C:A	50	94	0.94	0.1721
8:102974779:G:T	50	100	0.96	0.07062
8:102975370:G:A	50	98	1	0.01888
8:102975917:A:G	50	100	0.97	0.07571
8:102975944:T:C	50	100	0.98	0.03522
8:102976021:G:T	50	100	0.98	0.01271
8:102976327:A:T	50	100	0.92	0.02106
8:102976545:G:A	50	98	0.96	0.1095
8:102976626:T:C	50	98	0.95	0.0748
8:102977433:G:A	50	100	0.97	0.07716
8:102977453:G:T	50	100	0.99	0.01253
8:102979167:C:G	50	98	1	0.02996
8:102979689:A:T	50	98	1	0.02941
8:102980214:C:G	50	98	0.96	0.2337
8:102980362:A:G	50	92	0.95	0.1015
8:102980465:C:T	50	100	0.99	0.03758
8:102981228:G:A	50	100	0.9	0.0256
8:102981350:T:C	50	98	0.98	0.4849
8:102981722:G:A	50	100	0.98	0.2269
8:102981901:G:A	50	98	0.99	0.2211
8:102982146:A:T	50	100	0.99	0.04793
8:102982272:G:A	50	100	0.99	0.4484
8:102982478:C:G	50	100	0.99	0.2249
8:102982512:T:C	50	100	1	0.04811
8:102982599:A:G	50	100	0.79	0.01816
8:102982712:A:G	50	100	0.71	0.01834
8:102982867:G:A	50	98	0.96	0.2489
8:102983295:G:T	50	84	0.88	0.1345
8:102983396:A:G	50	98	0.97	0.1264
8:102983418:A:T	50	100	0.79	0.01743
8:102983800:G:A	50	100	0.97	0.07516
8:102984795:G:T	50	100	1	0.04829
8:102984901:C:T	50	100	1	0.01761
8:102985207:C:T	50	100	0.99	0.4452
8:102985382:T:C	50	100	1	0.06572
8:102985639:C:T	50	100	0.99	0.4887
8:102985705:A:G	50	100	1	0.06572
8:102985747:C:A	49	100	0.97	0.0797
8:102985749:A:C	50	100	0.99	0.05755
8:102985754:T:A	50	100	0.94	0.01507
8:102985772:G:A	50	98	0.99	0.09477
8:102986398:A:G	50	100	1	0.1245
8:102986490:C:G	50	100	0.99	0.4706
8:102986830:T:C	50	100	1	0.06609
8:102987837:C:A	50	100	1	0.1247
8:102987863:A:G	50	96	0.94	0.03522
8:102988332:A:T	50	100	0.98	0.01779
8:102988547:A:T	50	100	1	0.01779
8:102988692:T:A	50	100	1	0.06681
8:102988768:C:A	50	100	1	0.01761
8:102988774:C:A	50	100	0.97	0.04775
8:102988780:A:C	49	98	0.69	0.03214
8:102988851:G:C	49	98	1	0.4838
8:102989429:C:T	50	100	0.93	0.02578
8:102989444:C:T	50	100	0.97	0.03032
8:102989680:A:C	50	100	1	0.2219
8:102989923:C:T	50	100	1	0.2404
8:102989963:C:T	50	100	1	0.3068
8:102989970:C:T	50	100	1	0.2397
8:102990083:A:G	50	100	1	0.06663
8:102990436:C:T	50	100	1	0.07244
8:102991004:C:T	50	100	1	0.2162
8:102991159:G:A	50	100	1	0.07153
8:102991337:C:G	50	100	1	0.07153
8:102991436:T:C	50	100	1	0.0187
8:102991550:A:C	50	100	1	0.1258
8:102991974:G:A	50	100	1	0.2173
8:102992091:T:A	50	96	0.98	0.2894
8:102992093:T:A	50	98	0.89	0.08206
8:102992278:A:G	49	100	1	0.1249
8:102992285:A:C	49	100	1	0.1247
8:102992325:A:G	50	100	1	0.07898
8:102992355:A:G	50	100	1	0.01779
8:102992400:T:C	50	100	1	0.04829
8:102992435:C:T	50	100	0.99	0.04811
8:102992436:G:A	50	100	1	0.01053
8:102992451:C:T	50	100	1	0.1245
8:102992455:G:C	50	98	1	0.2157
8:102992597:A:G	50	100	1	0.2171
8:102992977:G:A	50	100	0.93	0.02614
8:102992993:A:T	50	100	0.99	0.04811
8:102993331:T:C	50	100	1	0.2048
8:102993593:G:A	50	100	1	0.2972
8:102993939:G:A	50	100	0.99	0.01071
8:102994221:G:A	50	100	1	0.07934
8:102994659:T:C	50	100	1	0.07879
8:102994785:C:A	50	100	1	0.4862
8:102995278:C:T	50	100	1	0.1131
8:102995768:A:T	50	96	1	0.2131
8:102995877:C:G	50	100	1	0.2972
8:102996168:C:T	50	100	1	0.01362
8:102996238:T:A	50	100	0.99	0.2237
8:102996394:C:T	50	100	1	0.01053
8:102996453:G:A	50	98	1	0.2064
8:102996496:A:G	50	100	1	0.2974
8:102996510:T:A	50	96	1	0.2064
8:102996712:A:T	50	100	1	0.1138
8:102996813:G:A	50	100	1	0.2044
8:102996944:T:C	50	100	1	0.2052
8:102997336:G:A	50	100	1	0.4895
8:102997350:C:G	50	100	1	0.2053
8:102997459:G:T	50	100	1	0.01198
8:102997652:G:A	50	100	1	0.2052
8:102998114:G:A	50	100	0.98	0.03177
8:102998466:G:T	50	100	1	0.4735
8:102998524:A:G	50	98	1	0.415
8:102999032:A:G	50	100	1	0.3595
8:102999103:C:T	50	100	1	0.3595
8:102999122:C:T	50	100	1	0.3595
8:102999139:C:T	50	100	1	0.3595
8:102999146:G:T	50	100	1	0.4403
8:102999332:A:G	50	100	1	0.3609
8:102999543:C:G	50	98	1	0.463
8:102999546:G:A	50	100	1	0.01307
8:102999841:C:T	50	100	1	0.3609
8:103000194:T:C	50	100	1	0.3607
8:103000436:G:A	50	100	1	0.3598
8:103000699:G:A	50	100	1	0.3631
8:103000706:C:T	50	100	1	0.01743
8:103000721:G:A	50	100	1	0.3598
8:103001013:C:T	50	100	0.95	0.02288
8:103001214:T:C	50	100	0.99	0.283
8:103001267:A:G	50	100	1	0.3598
8:103001325:T:C	50	100	1	0.3598
8:103001415:G:A	50	100	1	0.3598
8:103001574:G:A	50	100	1	0.3598
8:103001710:G:A	50	100	1	0.36
8:103001730:A:T	50	100	1	0.36
8:103001841:C:T	50	100	1	0.06935
8:103002085:C:T	50	100	1	0.06935
8:103002131:A:G	50	100	1	0.3624
8:103002142:T:A	50	100	1	0.0748
8:103002294:C:A	50	100	1	0.3604
8:103002321:C:T	50	100	1	0.36
8:103002345:T:G	50	100	1	0.0659
8:103002346:T:C	50	100	1	0.36
8:103002461:G:A	50	100	1	0.3422
8:103002478:A:G	50	100	1	0.3598
8:103002485:A:G	50	100	1	0.36
8:103002511:C:A	50	100	1	0.36
8:103002673:G:C	50	100	1	0.36
8:103002776:G:A	50	100	1	0.3422
8:103002841:G:A	50	100	1	0.3422
8:103002856:C:T	50	100	0.94	0.01816
8:103003308:C:T	50	100	1	0.3422
8:103003336:T:G	50	100	1	0.2289
8:103003462:T:C	50	100	1	0.474
8:103003505:T:G	50	100	1	0.342
8:103003604:T:C	50	100	1	0.07208
8:103003657:C:T	50	100	1	0.08715
8:103003711:T:C	50	100	1	0.342
8:103003726:C:A	50	100	1	0.342
8:103004008:C:T	50	100	1	0.01779
8:103004102:G:A	50	100	1	0.3419
8:103004116:C:T	50	100	1	0.3419
8:103004182:A:C	50	100	1	0.07462
8:103004327:A:G	50	100	1	0.342
8:103004412:C:T	50	100	1	0.342
8:103004484:A:G	50	100	1	0.3419
8:103004525:A:G	50	100	0.98	0.08951
8:103004582:G:A	50	100	1	0.3444
8:103004717:T:C	50	98	0.93	0.1311
8:103005022:G:A	50	100	1	0.342
8:103005148:C:A	50	100	1	0.04829
8:103005574:T:A	50	100	1	0.3451
8:103005771:T:C	50	100	1	0.3422
8:103005793:G:A	50	100	1	0.01325
8:103005873:C:T	50	100	0.99	0.1409
8:103005899:T:G	50	100	1	0.3422
8:103006010:T:G	50	100	1	0.3422
8:103006036:G:T	50	100	1	0.3422
8:103006306:G:T	49	100	1	0.3422
8:103006337:C:T	50	100	1	0.3422
8:103006338:A:G	50	100	1	0.3422
8:103006360:A:G	50	100	1	0.3424
8:103006483:C:T	50	100	1	0.3422
8:103006912:T:G	50	100	1	0.474
8:103007060:G:A	50	100	1	0.01761
8:103007170:G:A	50	100	1	0.2197
8:103007244:C:T	50	100	1	0.342
8:103007332:T:A	49	100	1	0.3422
8:103007779:C:G	50	100	1	0.4911
8:103008010:C:A	50	98	1	0.07516
8:103008023:G:A	50	100	1	0.02542
8:103008414:G:T	50	98	1	0.3422
8:103008512:G:A	50	100	1	0.3471
8:103008663:T:C	50	100	0.92	0.02542
8:103008712:G:A	49	100	0.95	0.01816
8:103008966:T:C	50	100	0.99	0.474
8:103009336:G:A	50	100	1	0.02542
8:103010005:G:C	50	100	0.99	0.1659
8:103010041:G:A	50	100	0.99	0.345
8:103010284:A:G	50	100	1	0.01743
8:103010351:A:T	49	100	0.99	0.1603
8:103010531:G:A	50	100	1	0.01743
8:103011017:T:C	50	100	1	0.01743
8:103011523:T:C	50	100	1	0.4936
8:103011547:C:G	50	100	1	0.04884
8:103011626:C:T	49	100	1	0.02052
8:103011792:T:C	50	100	1	0.01216
8:103012181:G:T	50	100	1	0.2683
8:103013111:C:T	50	100	0.98	0.07771
8:103013521:A:C	44	100	0.79	0.01434
8:103013714:G:A	49	100	1	0.07117
8:103013813:G:A	47	97.9	1	0.3339
8:103014037:A:C	50	100	0.99	0.4875
8:103014692:A:G	50	100	0.99	0.488
8:103014893:A:T	50	100	1	0.07099
8:103015228:C:T	50	100	0.95	0.02179
8:103015478:A:G	50	100	0.96	0.02651
8:103016038:G:A	50	100	1	0.07117
8:103016816:C:T	50	100	1	0.01344
8:103016861:A:C	50	100	1	0.04884
8:103017300:A:G	50	100	1	0.04884
8:103017403:A:C	50	100	0.87	0.02288
8:103017451:T:G	50	98	0.99	0.4639
8:103017748:T:A	50	98	0.98	0.05755
8:103017826:C:T	50	100	0.97	0.04321
8:103018375:C:G	50	100	0.97	0.04811
8:103018613:G:A	50	100	0.99	0.1411
8:103019035:A:C	50	100	1	0.07988
8:103019513:A:C	50	100	0.99	0.1409
8:103019692:T:C	50	100	1	0.04775
8:103019707:A:G	50	100	1	0.07988
8:103020483:G:A	50	100	1	0.07062
8:103020726:A:G	50	100	1	0.3351
8:103020875:C:T	50	100	0.94	0.03268
8:103021277:A:T	50	100	1	0.1412
8:103021284:C:G	50	100	1	0.1414
8:103021613:C:A	50	100	1	0.07044
8:103022078:C:T	50	100	1	0.01289
8:103023172:G:A	50	100	0.99	0.0443
8:103023225:A:G	50	100	0.79	0.01289
8:103023284:T:G	50	100	0.99	0.0443
8:103023546:A:G	50	100	1	0.3564
8:103023907:G:T	50	100	1	0.3533
8:103023908:G:T	50	98	0.99	0.3874
8:103023932:G:T	50	100	1	0.4684
8:103023956:C:T	50	100	1	0.0472
8:103024491:C:T	50	100	1	0.02505
8:103025292:C:T	50	100	1	0.05065
8:103025330:T:C	50	100	1	0.28
8:103025453:T:A	50	100	1	0.4682
8:103025927:T:C	50	100	1	0.0394
8:103026077:C:T	50	100	1	0.468
8:103026570:C:T	50	100	0.99	0.3589
8:103026774:G:A	50	100	1	0.4684
8:103027086:G:A	50	100	1	0.05065
8:103027181:T:C	50	98	0.84	0.02088
8:103027730:G:A	50	100	0.93	0.03341
8:103027755:A:T	50	100	1	0.02542
8:103028103:T:C	50	100	0.89	0.01416
8:103028742:C:T	50	100	0.99	0.4096
8:103028925:A:G	50	100	1	0.04012
8:103028973:C:T	50	100	1	0.3609
8:103029106:T:A	50	100	1	0.3611
8:103029423:C:T	50	100	1	0.04012
8:103029738:A:T	50	98	0.98	0.0728
8:103030397:C:T	50	100	1	0.03377
8:103030769:G:A	50	100	1	0.07589
8:103031795:T:C	50	98	1	0.03377
8:103031889:A:G	50	100	1	0.07589
8:103032012:C:A	50	92	0.93	0.04412
8:103033141:G:A	50	100	1	0.3359
8:103033229:A:G	50	100	1	0.3362
8:103033264:C:T	50	100	1	0.07081
8:103033461:A:G	50	96	0.87	0.04484
8:103033656:G:A	50	100	1	0.3362
8:103034506:T:C	50	100	1	0.3368
8:103034627:G:A	50	100	1	0.3362
8:103035379:A:G	50	100	1	0.03377
8:103036760:A:T	50	100	1	0.02832
8:103036779:G:A	50	100	1	0.07607
8:103037128:G:A	50	100	0.96	0.06681
8:103037169:A:G	50	94	0.97	0.3845
8:103037313:G:A	50	100	1	0.06009
8:103037378:C:T	50	100	1	0.05991
8:103039330:A:T	50	100	1	0.4523
8:103039685:G:A	50	100	1	0.0345
8:103039788:A:G	50	100	1	0.337
8:103039935:G:A	50	100	1	0.05011
8:103040044:C:G	50	100	1	0.0345
8:103041055:G:T	50	100	1	0.05011
8:103041231:A:G	50	100	1	0.07607
8:103041302:A:C	50	100	1	0.02814
8:103042034:A:G	50	98	1	0.3393
8:103042298:A:T	50	100	0.92	0.1156
8:103042375:T:C	50	100	1	0.07607
8:103043208:C:T	50	100	0.98	0.02142
8:103043212:G:A	50	100	1	0.07571
8:103043353:C:T	50	100	0.99	0.03195
8:103043408:C:T	50	100	1	0.05011
8:103043466:G:T	50	100	1	0.02814
8:103043471:C:T	50	100	0.95	0.01235
8:103043472:A:G	50	100	0.98	0.1412
8:103043479:C:T	50	100	1	0.04956
8:103043521:C:T	50	100	0.93	0.02814
8:103043814:C:T	50	100	1	0.05011
8:103044837:C:A	50	100	0.99	0.1959
8:103044923:T:C	50	100	1	0.3395
8:103045663:C:T	50	100	0.98	0.05773
8:103045714:G:A	50	100	1	0.3397
8:103045717:G:A	50	100	0.98	0.02088
8:103045734:G:A	50	100	0.98	0.1943
8:103045737:C:T	50	100	0.98	0.1943
8:103045804:G:A	50	100	0.88	0.01053
8:103045856:G:A	50	100	1	0.02869
8:103045967:G:A	50	100	1	0.4188
8:103046356:A:G	50	100	0.96	0.01235
8:103047413:A:G	50	98	1	0.05029
8:103047432:A:G	44	95.5	1	0.07789
8:103047434:A:G	46	95.7	1	0.07807
8:103047464:A:T	49	93.9	0.99	0.1445
8:103047974:C:A	50	100	1	0.3397
8:103048032:C:T	50	100	1	0.02814
8:103048307:C:T	50	100	0.95	0.02832
8:103048367:C:T	50	100	1	0.3391
8:103048758:G:A	50	100	1	0.0345
8:103049632:C:T	50	100	1	0.07516
8:103049695:G:A	50	100	0.96	0.06009
8:103049726:C:T	50	100	1	0.02814
8:103049754:C:T	50	100	1	0.417
8:103049780:C:T	50	100	1	0.07498
8:103050018:C:T	50	100	1	0.07498
8:103050245:C:A	50	100	1	0.02324
8:103050505:C:T	50	100	1	0.4953
8:103051735:A:C	50	98	0.93	0.04993
8:103051937:T:C	50	100	1	0.3444
8:103051983:A:G	50	98	0.99	0.2144
8:103053242:A:G	50	100	1	0.05029
8:103053489:C:T	50	100	0.96	0.03014
8:103054560:A:T	50	100	1	0.07498
8:103054777:A:G	50	100	1	0.08606
8:103054924:A:G	50	100	1	0.08606
8:103054980:A:G	50	100	1	0.02923
8:103055389:G:C	50	100	1	0.05047
8:103055649:G:A	50	100	1	0.4947
8:103055681:C:T	50	98	1	0.3382
8:103056053:A:T	50	100	0.79	0.02233
8:103056548:A:T	50	100	1	0.4944
8:103056923:T:C	50	100	0.99	0.1923
8:103057250:G:A	50	100	1	0.07553
8:103057356:A:G	50	100	1	0.07571
8:103057440:G:A	50	100	1	0.08769
8:103057764:G:A	50	100	1	0.02887
8:103057917:A:G	50	100	1	0.4303
8:103057992:G:C	50	100	1	0.08533
8:103058000:G:T	50	100	0.94	0.136
8:103058027:C:A	50	100	0.98	0.23
8:103058118:T:A	50	100	1	0.01289
8:103058563:G:T	50	100	1	0.05047
8:103058598:G:A	50	100	1	0.05047
8:103059196:T:C	50	98	0.96	0.06009
8:103059461:C:T	50	100	0.95	0.03195
8:103059877:C:A	50	100	1	0.03068
8:103060041:C:T	50	98	0.94	0.02124
8:103060699:A:G	50	100	1	0.02887
8:103060802:C:T	50	100	1	0.02814
8:103061819:G:A	50	100	1	0.05102
8:103062296:G:A	50	100	1	0.04956
8:103064193:C:T	50	100	0.98	0.191
8:103065281:G:A	50	100	1	0.05084
8:103065294:C:T	50	100	1	0.08733
8:103065627:C:G	50	100	1	0.02869
8:103066248:A:G	50	100	0.99	0.02106
8:103066286:T:C	50	100	0.92	0.04702
8:103066765:A:G	50	100	1	0.02869
8:103066820:G:A	50	100	0.98	0.1803
8:103067294:G:T	50	100	0.95	0.05102
8:103067462:T:A	50	100	1	0.0512
8:103067485:A:C	50	100	1	0.05156
8:103067617:T:C	50	96	0.98	0.2113
8:103067630:T:C	50	100	0.91	0.02033
8:103068261:A:G	50	100	1	0.02869
8:103068857:G:C	50	100	0.96	0.1897
8:103068998:A:G	50	98	0.97	0.4074
8:103069768:C:T	50	100	0.99	0.25
8:103069960:C:A	50	100	1	0.03214
8:103070079:C:T	50	100	0.99	0.09786
8:103070183:G:A	50	100	0.99	0.3388
8:103070824:C:T	50	100	1	0.03123
8:103071423:C:T	50	100	0.98	0.2491
8:103071558:G:T	50	100	0.98	0.1411
8:103071660:A:G	50	100	0.96	0.2536
8:103071765:T:C	50	100	0.98	0.09713
8:103071825:C:T	50	100	0.89	0.01253
8:103071909:G:A	50	100	1	0.08842
8:103072159:A:T	50	100	0.95	0.03032
8:103072356:A:G	50	100	1	0.04993
8:103072712:A:G	50	100	0.98	0.0728
8:103072814:C:T	50	100	0.99	0.02741
8:103073216:G:A	50	100	0.99	0.08824
8:103073549:G:A	50	100	1	0.05047
8:103073586:C:G	50	100	0.96	0.09586
8:103073637:G:T	50	100	0.98	0.0305
8:103073702:A:G	50	100	0.98	0.03068
8:103073729:G:A	50	100	0.98	0.02378
8:103074198:C:G	50	100	0.94	0.05029
8:103074977:A:G	50	98	0.86	0.0699
8:103075392:T:G	50	100	0.88	0.04031
8:103075706:A:G	50	96	0.9	0.03141
8:103075843:C:G	50	84	0.79	0.2631
8:103075891:T:C	50	80	0.85	0.4526
8:103075968:C:T	50	100	0.84	0.01035
8:103076334:C:T	50	94	0.92	0.3005
8:103076762:T:C	50	100	0.9	0.03813
8:103076809:T:G	50	100	0.93	0.197
8:103076820:G:A	50	96	0.93	0.2088
8:103077254:T:G	50	98	0.96	0.2455
8:103077321:C:T	50	100	0.99	0.05065
8:103077390:C:A	50	98	0.92	0.02033
8:103077416:C:T	50	94	0.97	0.3664
8:103077618:C:T	50	100	1	0.05029
8:103077835:G:A	50	98	0.96	0.0512
8:103077941:G:A	50	100	0.83	0.02269
8:103078050:A:T	50	96	0.98	0.4811
8:103078133:G:A	50	100	1	0.05029
8:103078673:G:A	50	100	0.97	0.1707
8:103078704:C:T	50	100	0.96	0.05701
8:103078730:C:T	50	100	0.98	0.03849
8:103078751:T:C	50	98	0.95	0.08606
8:103078967:G:C	50	100	0.98	0.1009
8:103079212:C:A	50	98	0.97	0.4802
8:103079299:G:T	50	100	0.97	0.1727
8:103079338:T:A	50	100	0.97	0.05701
8:103079436:C:T	50	100	0.97	0.05701
8:103079926:A:T	50	100	1	0.04993
8:103080266:G:A	50	98	0.92	0.0236
8:103080296:C:T	50	100	0.96	0.05664
8:103080341:G:A	50	100	0.96	0.05447
8:103080670:G:C	50	100	0.95	0.01053
8:103080676:C:G	50	98	0.81	0.0187
8:103080826:A:G	50	100	0.96	0.05719
8:103080941:G:A	50	100	0.98	0.156
8:103081027:A:G	50	98	0.93	0.05465
8:103081131:G:T	50	96	0.97	0.4228
8:103081179:T:A	50	100	0.68	0.01235
8:103082064:G:T	50	100	0.88	0.05719
8:103082142:G:T	50	98	0.94	0.1458
8:103082627:A:G	50	98	0.97	0.01416
8:103082883:G:A	50	100	0.97	0.0561
8:103083241:T:A	50	100	0.97	0.02142
8:103083369:A:G	50	100	0.97	0.199
8:103083375:C:G	50	98	0.97	0.1999
8:103083575:A:C	50	100	0.96	0.0561
8:103083839:T:C	50	100	0.96	0.05628
8:103084028:T:C	50	100	0.98	0.1013
8:103084774:A:T	50	98	0.98	0.01779
8:103085168:G:A	50	96	0.96	0.3593
8:103086287:G:T	50	100	0.86	0.05537
8:103086392:C:T	50	94	0.96	0.4363
8:103086423:A:G	50	100	0.96	0.2102
8:103086669:C:T	50	100	0.88	0.02215
8:103086812:C:T	50	100	0.98	0.01416
8:103087379:A:G	50	100	0.99	0.1044
8:103087643:C:T	50	96	0.97	0.3524
8:103087724:C:T	50	100	0.95	0.1554
8:103088637:G:A	50	100	1	0.09967
8:103088691:G:A	50	100	1	0.09985
8:103089433:C:T	50	100	0.99	0.09858
8:103089955:C:T	50	100	1	0.09985
8:103090452:G:C	50	100	0.98	0.2037
8:103090682:T:G	50	100	0.96	0.185
8:103091032:C:G	50	96	0.95	0.4227
8:103091141:T:C	50	100	0.95	0.02324
8:103091823:C:A	49	98	0.94	0.02977
8:103091824:G:A	46	97.8	0.96	0.3326
8:103093014:C:T	48	93.8	0.93	0.08842
8:103093356:A:T	50	94	0.97	0.4521
8:103093448:C:T	50	100	1	0.0305
8:103093841:T:C	50	98	0.94	0.1924
8:103094141:T:C	50	98	0.98	0.2865
8:103094503:T:C	50	98	0.97	0.1905
8:103094635:C:T	50	100	0.96	0.1462
8:103094939:G:A	50	98	0.98	0.2386
8:103095037:C:T	50	96	0.98	0.3566
8:103095492:T:G	50	98	1	0.02796
8:103095572:T:C	50	98	0.97	0.1743
8:103095573:G:A	50	98	1	0.02796
8:103095612:A:G	50	100	0.94	0.1467
8:103095815:T:A	50	100	1	0.02288
8:103095903:T:C	50	98	1	0.02796
8:103096289:T:C	50	98	1	0.02814
8:103096643:C:T	50	98	1	0.02796
8:103096654:T:C	50	98	0.96	0.2607
8:103097016:A:G	50	100	1	0.02996
8:103097040:C:T	50	100	1	0.02996
8:103097140:C:A	50	100	1	0.02996
8:103097143:G:A	50	100	1	0.0305
8:103097204:C:T	50	100	1	0.02996
8:103097259:A:G	50	100	1	0.02996
8:103097264:A:C	50	100	0.98	0.01634
8:103097365:A:G	50	100	0.95	0.02996
8:103097390:C:T	50	100	1	0.02996
8:103097406:A:G	50	100	1	0.02996
8:103097583:A:G	50	96	0.98	0.4479
8:103097608:C:T	50	100	1	0.02996
8:103097936:A:G	50	100	1	0.02814
8:103098027:G:A	50	100	1	0.02814
8:103098237:G:A	50	98	0.93	0.02197
8:103098239:A:G	50	94	0.93	0.1233
8:103098347:T:G	50	96	0.92	0.05537
8:103098524:A:G	50	100	1	0.1024
8:103099133:G:A	50	100	1	0.02832
8:103099136:A:T	50	98	1	0.02505
8:103099272:A:G	50	100	1	0.1024
8:103099389:G:A	50	100	1	0.03613
8:103099682:T:C	50	98	0.98	0.3617
8:103099732:G:T	50	100	1	0.03595
8:103099859:T:C	50	100	0.98	0.01634
8:103099903:T:C	50	100	1	0.03595
8:103099960:A:C	50	96	0.98	0.3635
8:103099992:T:A	50	100	1	0.03595
8:103100208:T:C	50	100	1	0.09495
8:103100381:G:A	49	91.8	0.91	0.2197
8:103100412:G:A	50	100	1	0.09223
8:103100533:C:T	50	98	0.92	0.05392
8:103100679:T:C	50	100	0.98	0.2084
8:103100779:G:A	50	96	0.99	0.2642
8:103100815:T:A	50	100	0.96	0.05447
8:103100900:G:A	50	98	0.99	0.4499
8:103100921:G:A	50	100	0.96	0.05301
8:103100991:C:T	50	100	0.98	0.1467
8:103101059:C:G	50	100	0.98	0.1866
8:103101074:C:T	50	98	0.98	0.2676
8:103101093:A:C	50	100	0.77	0.01507
8:103101416:G:A	50	98	0.98	0.2714
8:103101720:G:A	50	100	0.95	0.08333
8:103101812:G:A	50	100	1	0.1267
8:103102065:C:T	50	100	0.95	0.1549
8:103102076:T:C	50	100	1	0.1242
8:103102107:C:A	50	100	0.96	0.03159
8:103102273:A:T	50	100	1	0.1242
8:103102283:G:A	50	100	1	0.1242
8:103102555:A:G	50	100	1	0.124
8:103102729:G:T	50	100	1	0.1235
8:103102993:C:T	50	98	1	0.4592
8:103103143:T:C	50	98	1	0.4588
8:103103186:A:C	50	100	1	0.1235
8:103103240:C:T	50	96	0.95	0.1952
8:103103286:A:G	50	100	0.95	0.0374
8:103103352:C:A	50	98	0.99	0.3346
8:103103386:G:T	50	98	0.99	0.335
8:103103452:G:C	50	100	1	0.1233
8:103103481:G:A	50	98	1	0.4573
8:103103884:C:T	50	98	1	0.3192
8:103104023:G:A	50	100	0.99	0.1393
8:103104024:C:T	50	100	0.99	0.1393
8:103104657:C:T	50	100	0.99	0.1414
8:103104658:G:C	50	100	0.97	0.08152
8:103104822:A:G	50	100	1	0.02505
8:103104863:A:T	50	100	0.99	0.138
8:103104950:T:C	50	100	0.99	0.1378
8:103105016:T:A	50	100	0.95	0.0374
8:103105084:C:T	50	98	0.95	0.1676
8:103105159:C:T	50	98	1	0.3174
8:103105209:G:A	50	98	0.99	0.4546
8:103105283:C:G	50	98	1	0.3088
8:103105529:T:A	49	100	0.98	0.1373
8:103105543:C:T	50	98	0.98	0.1383
8:103105956:C:T	50	100	0.98	0.1378
8:103106077:A:G	50	98	0.99	0.2511
8:103106098:T:G	50	100	0.95	0.03704
8:103106103:C:T	50	100	0.95	0.03704
8:103106229:G:A	50	100	0.96	0.01253
8:103106319:C:G	50	100	0.98	0.1414
8:103106338:A:G	50	98	0.97	0.4684
8:103106404:A:G	50	100	0.61	0.01107
8:103106473:A:C	50	100	1	0.05011
8:103106724:G:A	50	100	1	0.05011
8:103106785:G:A	50	100	0.86	0.02741
8:103106857:G:A	50	100	1	0.02996
8:103106873:A:G	50	98	0.96	0.2077
8:103106926:A:G	50	100	0.97	0.1398
8:103107136:A:G	50	100	0.99	0.04139
8:103107387:A:T	50	98	0.97	0.4893
8:103107461:A:G	50	100	0.99	0.04158
8:103107682:G:C	50	98	0.99	0.451
8:103107950:C:T	50	100	0.98	0.1387
8:103108142:G:C	50	98	0.96	0.3395
8:103108148:C:T	50	98	0.93	0.1683
8:103108244:T:C	50	100	0.97	0.1084
8:103108502:G:C	50	98	0.98	0.3106
8:103108503:C:A	50	98	0.98	0.3105
8:103108556:A:G	50	100	0.95	0.03686
8:103108655:C:G	50	98	0.98	0.4501
8:103108707:T:C	50	100	0.95	0.04139
8:103108821:G:T	50	100	0.95	0.08424
8:103108956:C:A	50	100	0.93	0.03667
8:103108982:A:G	50	90	0.92	0.4664
8:103109046:G:T	50	94	0.94	0.3969
8:103109289:G:A	50	98	0.97	0.08388
8:103109559:A:G	50	100	0.92	0.05955
8:103109634:T:C	50	90	0.9	0.2226
8:103109887:T:G	50	100	0.96	0.01216
8:103110018:C:A	50	100	0.91	0.03667
8:103110269:T:A	50	98	0.91	0.1574
8:103110455:G:A	50	90	0.89	0.307
8:103110644:A:G	50	92	0.88	0.2716
8:103111078:G:A	50	92	0.8	0.284
8:103111143:C:A	50	98	0.9	0.03086
8:103111459:C:T	50	100	0.8	0.06481
8:103111789:C:T	50	90	0.85	0.2422
8:103111796:C:T	50	98	0.89	0.07171
8:103112051:G:A	50	98	0.93	0.04793
8:103112125:G:A	50	100	0.92	0.01961
8:103112169:T:C	50	96	0.97	0.4817
8:103112225:G:A	50	96	0.97	0.4982
8:103112401:G:T	50	94	0.97	0.4254
8:103112476:G:T	50	98	0.98	0.01816
8:103112557:A:T	50	96	0.97	0.423
8:103112856:G:A	50	98	0.97	0.1344
8:103112886:C:G	50	98	0.98	0.05773
8:103112938:A:G	50	98	0.98	0.05773
8:103113031:A:T	50	96	0.97	0.4793
8:103113261:G:A	50	98	0.97	0.3785
8:103113322:T:A	50	98	0.97	0.3789
8:103113482:A:G	50	100	0.98	0.04956
8:103113579:C:T	50	96	0.97	0.4918
8:103113737:G:A	50	100	0.98	0.04829
8:103113844:T:A	50	96	0.95	0.07716
8:103113919:C:G	50	100	0.94	0.01416
8:103114033:C:T	50	98	0.97	0.4198
8:103114155:C:T	50	98	0.96	0.3727
8:103114246:T:A	50	98	0.96	0.378
8:103114338:A:G	50	98	0.96	0.3782
8:103114392:G:A	50	100	0.97	0.06137
8:103114489:A:G	50	96	0.96	0.482
8:103114515:C:T	50	94	0.67	0.02015
8:103114541:A:G	50	96	0.96	0.482
8:103114608:A:C	50	100	0.97	0.06137
8:103114624:C:T	50	96	0.95	0.3773
8:103114629:A:G	50	98	0.94	0.02052
8:103114672:T:G	50	98	0.95	0.04466
8:103114688:T:G	50	96	0.76	0.05465
8:103114690:C:A	50	100	0.98	0.02052
8:103115100:A:T	50	96	0.96	0.07734
8:103115240:G:A	50	90	0.88	0.4584
8:103115749:G:C	50	94	0.81	0.4782
8:103115775:A:G	50	98	0.78	0.06118
8:103115789:G:A	50	94	0.81	0.1271
8:103116160:G:T	50	100	0.72	0.01797
8:103116256:G:A	50	98	0.87	0.2349
8:103116776:G:T	50	100	0.88	0.01307
8:103116779:A:G	50	96	0.96	0.498
8:103116921:G:C	50	100	0.94	0.04267
8:103117196:C:A	50	98	0.96	0.207
8:103118062:G:A	50	98	1	0.03431
8:103118619:C:T	50	98	0.98	0.04031
8:103118687:C:T	50	98	0.99	0.1988
8:103118713:C:G	50	98	0.99	0.1988
8:103118802:T:C	50	98	0.99	0.2151
8:103118844:C:T	50	100	1	0.01634
8:103119040:A:C	50	98	0.98	0.04176
8:103119187:T:C	50	100	0.98	0.157
8:103119203:C:T	50	98	0.98	0.04176
8:103119216:A:G	50	98	1	0.1988
8:103119231:C:T	50	96	0.98	0.449
8:103119262:G:A	50	96	0.98	0.4484
8:103119331:G:T	49	98	1	0.1992
8:103119379:C:T	50	100	0.84	0.0138
8:103119397:G:A	50	98	1	0.04194
8:103119408:T:A	50	98	0.98	0.2003
8:103119494:T:C	50	98	1	0.1995
8:103119708:G:C	50	100	1	0.1997
8:103119937:G:C	50	100	1	0.1995
8:103120116:C:G	50	98	1	0.2335
8:103120117:A:G	50	98	1	0.2335
8:103120228:A:C	50	98	1	0.03395
8:103120564:A:G	50	100	0.99	0.1993
8:103120625:T:C	50	100	1	0.1993
8:103120998:G:T	50	100	0.98	0.15
8:103121084:T:C	50	100	0.97	0.02124
8:103121895:A:G	50	98	1	0.05065
8:103122220:C:T	50	100	1	0.01616
8:103122234:C:T	50	100	1	0.01616
8:103122397:A:G	50	100	1	0.01616
8:103122585:G:C	50	100	1	0.01616
8:103122961:C:T	50	100	1	0.2177
8:103122962:A:G	50	100	1	0.01616
8:103123046:A:G	50	100	1	0.01616
8:103123090:G:T	50	100	0.95	0.01616
8:103123199:A:G	50	100	1	0.2003
8:103123476:G:A	50	98	1	0.01616
8:103123616:G:A	50	98	1	0.252
8:103123631:G:A	50	100	1	0.2017
8:103123721:T:C	50	98	0.98	0.2573
8:103123807:A:G	50	100	0.96	0.02269
8:103123960:A:G	50	100	0.98	0.2017
8:103124097:G:C	38	100	1	0.2017
8:103124139:G:T	36	97.2	1	0.2017
8:103124217:C:T	50	94	1	0.01634
8:103124246:G:A	49	98	0.96	0.1599
8:103124276:A:C	42	100	1	0.2019
8:103124352:G:A	50	100	1	0.218
8:103124356:A:G	50	100	0.98	0.2019
8:103124605:A:G	50	100	1	0.01634
8:103124769:A:C	50	100	0.99	0.2062
8:103124800:C:T	50	100	1	0.2006
8:103124801:A:C	50	100	0.98	0.1585
8:103125090:C:T	50	100	0.99	0.4731
8:103125151:C:T	50	100	1	0.2017
8:103125246:T:G	50	100	1	0.2017
8:103125290:A:G	50	100	0.99	0.3286
8:103125521:G:T	50	98	0.98	0.1037
8:103125854:G:A	50	100	0.98	0.1581
8:103125872:A:C	50	100	0.98	0.1583
8:103125873:G:A	50	100	0.98	0.1583
8:103125913:G:T	50	96	0.98	0.4822
8:103126038:A:C	50	98	0.96	0.3045
8:103126144:A:T	50	98	0.97	0.2669
8:103126271:C:T	50	100	0.98	0.1581
8:103126358:C:T	49	98	0.97	0.4286
8:103126414:A:G	50	98	0.97	0.1035
8:103126496:A:C	50	100	0.98	0.3246
8:103126664:C:G	50	96	0.96	0.3649
8:103126742:A:G	50	98	0.99	0.1921
8:103126824:T:C	50	100	0.98	0.3386
8:103126825:G:A	50	100	0.98	0.3304
8:103126954:G:A	50	100	0.98	0.3351
8:103127418:A:G	50	100	0.88	0.01997
8:103127533:G:T	50	100	0.99	0.01053
8:103127617:T:C	50	98	0.99	0.1881
8:103127627:T:C	50	98	0.99	0.2157
8:103127800:T:C	50	98	0.98	0.4158
8:103127984:T:A	50	100	1	0.311
8:103128049:G:C	50	98	0.99	0.1523
8:103128106:A:G	50	96	0.99	0.2919
8:103128135:T:G	50	98	0.97	0.1117
8:103128161:T:C	50	96	0.99	0.4542
8:103128173:G:A	50	96	0.99	0.4577
8:103128183:C:A	50	96	0.99	0.2958
8:103128465:G:A	50	100	0.99	0.3279
8:103128547:C:T	50	100	0.99	0.1547
8:103128548:G:A	50	100	0.99	0.1405
8:103128554:T:C	50	100	0.98	0.2133
8:103128769:C:T	50	98	1	0.1189
8:103128952:T:C	50	98	0.98	0.1109
8:103129197:C:T	50	96	0.99	0.3493
8:103129545:C:T	50	98	0.98	0.08243
8:103129639:T:C	50	96	0.98	0.07879
8:103129709:G:A	50	100	0.97	0.1578
8:103129730:T:C	50	100	1	0.3134
8:103129862:T:A	50	98	0.96	0.08315
8:103130064:A:G	50	100	0.99	0.3288
8:103130200:T:C	50	100	0.99	0.01561
8:103130302:C:A	50	100	0.98	0.158
8:103130893:G:A	50	98	1	0.1187
8:103131557:T:C	50	100	0.84	0.01598
8:103131639:C:T	50	100	0.98	0.07807
8:103131691:C:T	50	100	0.99	0.3508
8:103131707:G:C	50	100	0.91	0.01362
8:103131950:C:A	50	100	0.98	0.2231
8:103132239:G:C	50	100	0.97	0.05174
8:103132537:T:C	50	100	0.97	0.2175
8:103132764:C:T	50	100	1	0.0118
8:103132816:G:A	50	100	0.99	0.06264
8:103133310:G:A	50	100	1	0.0118
8:103133321:A:G	50	100	1	0.0118
8:103133333:C:T	50	100	0.95	0.01598
8:103133397:A:G	50	100	1	0.3658
8:103133781:A:G	50	100	1	0.0118
8:103134046:T:A	50	100	1	0.01162
8:103134195:T:C	50	100	1	0.01198
8:103134503:G:A	50	100	0.98	0.1511
8:103134798:C:G	50	100	0.98	0.4929
8:103135324:G:A	50	96	0.99	0.1314
8:103135576:G:A	50	100	0.98	0.07898
8:103135680:G:A	50	100	0.88	0.01216
8:103136091:T:A	50	98	1	0.02796
8:103136127:C:T	50	98	1	0.02778
8:103136227:C:T	50	100	0.95	0.01507
8:103136306:C:A	50	100	1	0.01235
8:103136349:C:G	50	100	1	0.01235
8:103137576:T:C	50	100	0.95	0.0285
8:103137840:T:G	50	100	0.97	0.01471
8:103138581:C:T	50	100	1	0.04139
8:103138921:C:T	50	100	0.98	0.1024
8:103139153:A:C	50	100	0.99	0.443
8:103139195:C:T	50	100	0.98	0.1022
8:103139601:T:C	50	100	0.99	0.01888
8:103139863:C:G	50	100	0.99	0.1213
8:103140052:G:C	50	100	1	0.1211
8:103140169:G:T	50	100	0.92	0.02796
8:103140800:C:A	50	100	1	0.04158
8:103140909:C:T	50	100	1	0.04139
8:103141056:G:A	50	100	1	0.01489
8:103141127:G:A	50	100	1	0.0158
8:103141195:G:A	50	100	1	0.01162
8:103141321:G:T	50	100	1	0.102
8:103141455:G:A	50	98	1	0.06427
8:103141737:A:G	50	100	1	0.1022
8:103141927:G:C	50	100	1	0.01888
8:103142485:T:G	50	100	1	0.4564
8:103142737:T:C	50	100	1	0.4446
8:103143624:C:T	49	100	1	0.2032
8:103143768:C:T	50	100	1	0.203
8:103143773:C:G	50	100	1	0.04139
8:103143810:C:G	50	100	1	0.02796
8:103144231:T:C	50	100	1	0.04285
8:103144238:A:G	50	100	1	0.1115
8:103144266:T:G	50	100	1	0.01035
8:103144375:A:G	50	100	1	0.2556
8:103144496:G:A	50	98	1	0.08025
8:103144599:A:C	50	100	1	0.04139
8:103144645:G:A	50	100	1	0.01652
8:103144646:C:T	50	98	1	0.1342
8:103144739:C:A	50	98	1	0.342
8:103144930:C:A	50	100	1	0.01634
8:103144946:G:A	50	96	1	0.3399
8:103145046:T:C	50	100	0.89	0.07607
8:103145180:T:C	50	100	1	0.01471
8:103145232:C:G	50	100	1	0.04158
8:103145303:A:G	50	100	0.99	0.266
8:103145901:T:G	50	100	1	0.0285
8:103146890:T:G	50	100	1	0.3684
8:103147357:C:T	50	98	0.99	0.3428
8:103147486:G:A	50	100	1	0.3399
8:103147556:G:T	50	98	0.99	0.3402
8:103147669:A:G	50	98	0.99	0.3413
8:103148281:T:C	50	98	0.99	0.3411
8:103148495:C:T	50	96	0.99	0.3404
8:103148744:G:T	50	100	1	0.01707
8:103148938:A:G	50	98	1	0.3402
8:103150147:T:C	50	98	0.99	0.2997
8:103150252:G:A	50	100	1	0.1427
8:103150353:C:G	50	94	1	0.3889
8:103150691:G:A	50	98	1	0.2028
8:103150751:C:T	50	100	1	0.03667
8:103150842:C:T	50	100	1	0.04139
8:103151004:A:T	50	98	1	0.2903
8:103151141:C:T	50	100	0.99	0.01253
8:103151209:A:G	50	100	1	0.3366
8:103151531:T:C	50	98	1	0.3415
8:103151694:T:C	50	98	1	0.2476
8:103151782:C:T	50	100	1	0.4572
8:103151934:C:T	50	98	1	0.3415
8:103152603:C:T	50	100	0.99	0.3282
8:103153554:C:T	50	98	0.99	0.3146
8:103153555:G:A	50	100	1	0.3083
8:103153797:A:T	50	100	1	0.1458
8:103154182:C:T	50	100	0.99	0.06282
8:103154311:T:G	50	100	1	0.07044
8:103154518:C:T	50	98	0.99	0.3381
8:103154948:T:G	50	100	0.89	0.01543
8:103154955:T:G	50	96	0.99	0.1997
8:103155173:T:C	50	100	1	0.1509
8:103156620:A:G	50	100	1	0.06264
8:103156637:C:T	50	100	1	0.3787
8:103156792:C:T	50	100	1	0.03322
8:103157353:C:T	50	100	1	0.06264
8:103157612:G:A	50	100	1	0.4219
8:103157840:G:T	50	100	0.97	0.03322
8:103158649:C:T	50	100	1	0.1329
8:103158725:G:A	50	100	1	0.4212
8:103159028:C:A	50	100	1	0.3878
8:103159387:T:C	50	100	0.99	0.02687
8:103159658:C:T	50	100	1	0.3119
8:103159724:G:T	50	100	0.99	0.01344
8:103159816:G:A	50	100	1	0.07081
8:103159920:A:G	50	100	1	0.2781
8:103160043:C:T	50	100	0.99	0.2774
8:103160134:C:T	50	100	0.86	0.01344
8:103160706:A:C	50	100	1	0.07081
8:103160783:C:G	50	100	1	0.02415
8:103160784:C:A	50	100	1	0.02415
8:103160785:A:G	50	100	1	0.02415
8:103161054:C:T	50	100	1	0.3027
8:103161398:T:A	50	100	1	0.06264
8:103161416:C:G	50	100	0.99	0.05792
8:103162160:C:T	50	98	1	0.02215
8:103162174:C:T	50	98	0.98	0.4601
8:103162221:G:A	50	98	0.99	0.2304
8:103162465:C:G	50	100	1	0.2999
8:103163081:A:T	50	100	0.86	0.03214
8:103163348:C:T	50	98	1	0.3339
8:103163592:C:T	50	100	1	0.06264
8:103163633:A:C	50	100	1	0.06954
8:103163879:A:G	50	100	1	0.01017
8:103164158:A:G	50	100	0.96	0.0699
8:103164172:T:G	50	100	0.97	0.3007
8:103164340:A:G	50	100	0.96	0.3008
8:103164408:C:T	50	100	1	0.063
8:103164805:C:T	50	100	1	0.06028
8:103164978:C:T	50	100	1	0.05283
8:103165103:T:A	50	100	1	0.05338
8:103166153:C:T	50	100	1	0.03849
8:103166349:A:C	50	100	1	0.063
8:103166674:G:A	50	100	1	0.063
8:103167277:A:G	50	100	1	0.06935
8:103167344:C:T	50	100	0.96	0.02578
8:103167558:T:C	50	100	1	0.063
8:103167721:T:C	50	100	1	0.02052
8:103167723:A:T	50	100	1	0.1351
8:103167794:T:C	50	100	1	0.02033
8:103167886:A:C	50	100	1	0.1639
8:103168233:G:A	50	100	0.99	0.3479
8:103168237:T:C	50	100	1	0.06627
8:103168515:T:G	50	100	1	0.07444
8:103168694:C:T	50	100	1	0.05301
8:103168772:G:A	50	100	0.99	0.3484
8:103168980:A:T	50	100	0.99	0.2478
8:103169669:A:C	50	100	1	0.1066
8:103169943:C:T	50	100	1	0.063
8:103170145:T:C	50	100	1	0.06917
8:103170260:G:T	50	100	1	0.063
8:103170438:A:G	50	100	0.8	0.02832
8:103170468:T:G	50	100	0.99	0.2515
8:103170619:C:T	50	100	0.99	0.1229
8:103170977:C:T	50	100	0.99	0.4695
8:103171070:T:C	50	100	0.95	0.01162
8:103171072:A:G	50	100	0.95	0.01162
8:103171195:A:G	49	98	1	0.2478
8:103171283:A:G	50	100	1	0.07534
8:103171346:G:A	49	100	0.95	0.1563
8:103171380:G:C	50	100	0.98	0.02542
8:103171404:A:G	50	100	1	0.06972
8:103171429:T:G	50	94	0.98	0.4533
8:103171433:A:G	50	96	0.98	0.4679
8:103171628:C:T	50	98	0.99	0.1981
8:103171708:G:C	50	100	0.98	0.07026
8:103172406:T:C	50	98	0.99	0.02251
8:103172482:T:A	50	98	1	0.467
8:103172527:G:A	50	100	1	0.05374
8:103172733:T:C	50	100	0.97	0.01434
8:103173022:C:T	50	98	1	0.2689
8:103173517:A:T	50	100	0.99	0.2738
8:103173983:G:A	50	100	1	0.1861
8:103174172:G:A	50	100	1	0.05901
8:103174914:A:G	50	100	1	0.05901
8:103175443:T:C	50	100	1	0.189
8:103175740:G:A	50	100	1	0.2698
8:103175768:G:C	50	100	1	0.4439
8:103176260:C:A	50	100	1	0.05937
8:103176362:C:A	50	100	1	0.1863
8:103176488:G:A	50	100	1	0.06863
8:103176551:G:T	50	100	0.99	0.05901
8:103176573:C:T	50	100	0.88	0.01997
8:103176629:G:A	50	100	1	0.08115
8:103176646:C:T	50	100	0.99	0.01362
8:103176754:C:G	50	100	1	0.02179
8:103176768:G:A	50	100	1	0.02179
8:103176834:G:A	50	100	0.99	0.05901
8:103176894:G:A	50	100	1	0.06972
8:103176916:C:A	50	100	1	0.1872
8:103177150:T:C	50	98	1	0.2302
8:103177197:T:A	50	98	1	0.2306
8:103177213:A:G	50	98	1	0.4432
8:103177235:G:A	50	98	1	0.2302
8:103177533:G:A	50	100	1	0.07171
8:103177913:C:T	50	100	0.98	0.02179
8:103177945:A:G	50	100	1	0.01344
8:103178219:G:A	50	100	1	0.05447
8:103178299:C:G	50	100	0.86	0.01216
8:103178317:G:A	50	100	1	0.05428
8:103178453:G:T	50	100	1	0.05447
8:103178750:A:G	50	100	0.99	0.4528
8:103178849:T:C	50	100	1	0.2945
8:103178878:G:A	50	88	0.96	0.2899
8:103179205:A:C	50	100	0.99	0.05501
8:103179275:G:A	50	100	1	0.01162
8:103179360:C:T	50	100	1	0.01017
8:103179754:G:A	50	100	1	0.1554
8:103180189:A:G	50	100	1	0.01162
8:103180306:T:C	50	100	0.99	0.1149
8:103180523:T:C	50	100	1	0.01162
8:103181231:C:G	50	100	0.98	0.0512
8:103181256:G:A	50	100	1	0.01162
8:103181415:T:G	50	100	1	0.01997
8:103181417:T:G	50	100	1	0.01997
8:103181421:A:G	50	100	1	0.01997
8:103181424:A:T	50	100	0.95	0.01416
8:103181523:T:C	50	100	0.98	0.04267
8:103181524:G:A	50	100	0.98	0.03867
8:103181619:G:A	50	100	1	0.02015
8:103181768:G:T	50	100	1	0.01162
8:103181770:T:C	50	100	1	0.1285
8:103181847:T:C	50	100	0.93	0.02669
8:103181922:G:A	50	100	0.98	0.4374
8:103182407:G:A	50	100	1	0.1309
8:103182623:A:T	50	100	1	0.02741
8:103182745:A:G	50	100	1	0.3319
8:103182752:C:T	50	100	0.99	0.02033
8:103182857:A:G	50	100	1	0.1518
8:103182877:C:T	50	98	0.98	0.4789
8:103182993:A:G	50	100	1	0.0541
8:103183258:G:C	50	100	1	0.0541
8:103183294:C:T	50	100	0.94	0.02487
8:103183489:G:T	50	100	0.98	0.07662
8:103183522:C:T	50	100	1	0.02741
8:103183602:G:A	50	100	0.99	0.09604
8:103183911:C:T	50	100	0.99	0.1305
8:103183936:G:A	50	100	1	0.1258
8:103184014:G:C	50	100	1	0.02033
8:103184057:G:C	50	96	0.94	0.03722
8:103184281:C:T	50	100	1	0.1536
8:103184485:T:C	50	98	0.98	0.4717
8:103184514:G:C	50	100	0.96	0.04702
8:103184667:G:T	50	100	0.9	0.02033
8:103184688:A:T	50	100	0.99	0.1218
8:103184822:G:A	50	100	1	0.05392
8:103184993:A:G	50	100	0.98	0.4726
8:103185011:C:T	50	100	1	0.05265
8:103185407:C:T	50	100	1	0.05392
8:103185466:T:G	50	100	0.99	0.02596
8:103185467:G:A	50	100	0.98	0.0541
8:103185713:G:A	50	98	0.98	0.469
8:103186441:T:C	50	100	0.96	0.07662
8:103187046:G:A	50	100	0.95	0.01634
8:103187121:G:A	50	98	0.94	0.09586
8:103187187:T:C	50	98	0.9	0.04993
8:103187405:A:G	50	84	0.95	0.2634
8:103187558:T:C	50	100	0.99	0.07843
8:103187566:G:T	50	100	0.99	0.07825
8:103187573:G:A	50	96	0.94	0.1656
8:103187689:C:T	50	98	0.96	0.1599
8:103187757:C:G	50	98	0.9	0.0463
8:103187777:G:A	50	100	0.95	0.05283
8:103188435:G:A	50	100	0.99	0.1291
8:103188921:G:A	50	100	0.99	0.1365
8:103189173:C:T	50	100	0.98	0.2092
8:103189325:C:T	50	100	1	0.1362
8:103189784:T:C	50	100	1	0.03522
8:103190197:G:A	50	100	0.99	0.2097
8:103191012:A:T	50	100	0.99	0.02378
8:103191507:G:C	50	100	1	0.01816
8:103191911:C:T	50	100	1	0.09985
8:103192115:G:A	49	100	1	0.01634
8:103192209:C:G	50	98	1	0.4036
8:103192426:C:T	50	100	1	0.1142
8:103192578:T:C	50	100	1	0.02977
8:103192630:C:T	50	100	1	0.1144
8:103192648:A:G	50	100	1	0.114
8:103192775:A:G	50	100	1	0.4034
8:103193203:T:C	50	100	1	0.114
8:103193535:G:A	50	100	1	0.09804
8:103193677:G:A	50	100	1	0.02959
8:103193766:T:G	50	98	1	0.01089
8:103193780:A:G	50	100	1	0.0492
8:103193885:C:A	50	100	1	0.09786
8:103194056:G:A	50	100	1	0.0492
8:103195223:A:G	50	100	1	0.07734
8:103195331:G:A	50	98	0.97	0.06009
8:103195353:C:T	50	100	0.99	0.09786
8:103195561:A:T	50	100	1	0.03831
8:103195625:C:T	50	100	0.95	0.05882
8:103195711:A:C	50	100	1	0.1396
8:103196004:A:T	50	100	1	0.03341
8:103196102:T:C	50	100	1	0.4074
8:103196735:T:A	50	100	1	0.254
8:103196789:G:A	50	100	1	0.07752
8:103197077:A:G	50	98	0.86	0.01362
8:103197093:G:A	50	100	1	0.03831
8:103197589:G:T	50	100	1	0.01816
8:103197649:A:G	50	100	1	0.02415
8:103198033:G:A	50	98	0.97	0.03649
8:103198139:A:G	50	100	1	0.04902
8:103198271:T:C	50	100	1	0.06845
8:103198464:G:A	50	100	1	0.09985
8:103198529:T:C	50	98	0.96	0.04049
8:103198843:G:A	50	100	1	0.03341
8:103199090:T:C	50	100	0.98	0.06481
8:103199982:A:G	50	100	1	0.1135
8:103200538:C:A	50	100	1	0.04012
8:103200803:C:T	50	100	0.99	0.01198
8:103201029:G:A	50	100	0.96	0.1053
8:103201277:C:T	50	100	1	0.04902
8:103201458:C:T	50	100	1	0.04012
8:103201661:T:C	50	100	0.98	0.06481
8:103202674:C:T	50	100	1	0.1133
8:103202753:G:A	50	100	0.95	0.02233
8:103202815:C:T	50	100	0.98	0.06227
8:103203238:T:C	50	100	0.99	0.4956
8:103203355:T:C	50	100	0.92	0.04103
8:103203428:G:A	50	100	1	0.03831
8:103204021:C:A	50	100	1	0.03831
8:103204046:A:T	50	100	0.99	0.01416
8:103204518:C:T	49	100	0.99	0.1138
8:103205570:A:G	50	98	0.94	0.0394
8:103205711:A:G	50	100	1	0.07698
8:103205725:C:T	50	100	1	0.06863
8:103206110:T:C	50	100	1	0.01253
8:103206215:T:C	50	100	1	0.2249
8:103206590:G:T	50	100	0.99	0.1131
8:103206855:T:C	50	100	1	0.01816
8:103207207:C:A	50	100	1	0.03831
8:103207283:C:T	50	100	1	0.01834
8:103207301:A:G	50	100	0.86	0.0276
8:103207533:G:T	50	98	0.96	0.06155
8:103207895:A:G	50	100	1	0.07734
8:103208212:G:A	50	100	1	0.02959
8:103208478:G:T	50	100	1	0.0394
8:103208854:G:C	50	98	0.97	0.06209
8:103208891:G:A	50	100	1	0.0512
8:103208909:A:G	50	100	1	0.1117
8:103209276:G:A	50	98	0.96	0.06191
8:103209312:C:T	50	100	1	0.01162
8:103209358:C:T	50	100	1	0.0463
8:103209359:G:A	50	100	1	0.02106
8:103209797:T:C	50	100	1	0.08751
8:103210052:C:T	50	98	0.96	0.06137
8:103210101:G:A	50	98	0.96	0.06118
8:103210116:T:C	50	100	1	0.01816
8:103210710:C:T	50	100	1	0.09023
8:103210988:T:G	50	100	1	0.05029
8:103211336:G:T	50	98	0.99	0.488
8:103211448:C:T	50	98	0.96	0.05664
8:103211693:G:T	50	100	1	0.01852
8:103211888:G:A	50	100	1	0.0886
8:103212560:G:A	50	100	1	0.02923
8:103212909:C:T	50	100	1	0.01235
8:103213308:T:C	50	100	1	0.08715
8:103213422:T:C	50	100	0.98	0.06699
8:103213516:A:G	50	100	1	0.4083
8:103213609:A:T	50	100	1	0.4083
8:103213695:G:A	50	100	1	0.01852
8:103214379:C:A	50	100	1	0.0118
8:103214718:A:G	50	100	0.99	0.4103
8:103214850:G:A	50	100	0.94	0.01852
8:103216002:G:C	50	100	1	0.09005
8:103216121:C:T	50	100	1	0.01979
8:103216443:T:C	50	100	1	0.07771
8:103216950:A:G	50	100	1	0.02905
8:103217016:C:A	50	100	1	0.09205
8:103217305:G:T	50	100	1	0.09168
8:103217565:C:T	50	100	1	0.09168
8:103217596:C:T	49	100	0.99	0.1634
8:103218039:A:G	49	100	1	0.07771
8:103218067:G:A	50	100	1	0.09641
8:103218141:G:T	50	100	1	0.02033
8:103218753:T:C	50	100	1	0.03395
8:103219230:G:T	50	100	1	0.03232
8:103219716:C:A	50	100	1	0.2095
8:103219809:T:C	50	100	1	0.1336
8:103219839:A:C	50	100	1	0.3885
8:103220314:A:G	50	100	1	0.02687
8:103220398:G:T	50	100	1	0.01144
8:103220813:A:C	50	100	1	0.0492
8:103221000:A:G	50	100	1	0.108
8:103221333:G:A	50	98	0.97	0.0532
8:103222104:T:C	50	100	0.99	0.1273
8:103222149:A:G	50	98	1	0.108
8:103222238:C:G	50	100	1	0.04811
8:103222284:A:G	50	100	1	0.2836
8:103222999:G:A	50	100	1	0.1658
8:103223305:A:G	50	100	0.96	0.05683
8:103223542:G:A	50	100	1	0.0492
8:103223751:A:G	50	100	0.94	0.02996
8:103223954:T:C	50	100	1	0.0138
8:103224089:A:C	50	100	1	0.04866
8:103224157:T:C	50	100	1	0.02306
8:103224316:A:G	50	100	0.95	0.01144
8:103224518:A:G	50	100	1	0.1244
8:103224697:G:A	50	100	1	0.1656
8:103225655:C:G	50	98	0.93	0.07752
8:103225851:A:G	50	100	1	0.02106
8:103225954:A:G	50	100	1	0.1681
8:103226409:C:T	50	100	1	0.04321
8:103226438:C:A	50	100	1	0.03232
8:103226519:T:C	50	100	1	0.3072
8:103226651:T:C	50	100	1	0.05574
8:103227050:T:C	50	100	1	0.01325
8:103227630:T:G	50	100	1	0.04303
8:103228047:G:C	50	100	1	0.03214
8:103228924:C:T	50	100	1	0.07008
8:103229418:G:A	50	100	0.92	0.02814
8:103229538:A:C	50	100	0.99	0.04176
8:103229766:A:T	50	100	1	0.1592
8:103231246:G:T	50	100	1	0.06718
8:103231443:G:T	50	100	0.98	0.06137
8:103231783:A:T	50	100	1	0.02197
8:103231965:C:T	50	100	1	0.03903
8:103232081:T:C	50	100	1	0.1084
8:103232599:C:A	50	100	1	0.04303
8:103232900:C:T	50	100	1	0.0492
8:103233442:G:A	50	100	1	0.10780000000000001
8:103234439:T:C	50	100	1	0.03903
8:103234772:C:T	50	100	1	0.1251
8:103235068:A:C	50	100	1	0.1267
8:103235141:A:G	50	100	1	0.04303
8:103235618:G:C	50	100	1	0.03722
8:103235652:T:A	50	100	1	0.02487
8:103236552:G:A	50	100	1	0.01017
8:103237186:A:G	50	100	1	0.1267
8:103237200:T:G	50	100	1	0.1267
8:103237410:T:G	50	100	1	0.2086
8:103237592:G:A	50	100	1	0.0492
8:103237611:A:G	50	100	1	0.1267
8:103238019:A:G	50	100	1	0.1267
8:103238065:C:T	50	100	1	0.02469
8:103238080:T:A	50	100	1	0.0492
8:103238152:A:C	50	100	1	0.1267
8:103238676:C:T	50	100	1	0.02197
8:103238860:T:A	50	100	1	0.03722
8:103238930:T:C	50	100	1	0.04938
8:103239345:T:C	50	100	1	0.0138
8:103240056:G:A	50	100	1	0.0492
8:103240755:C:T	50	100	1	0.4742
8:103240806:A:G	50	100	1	0.1082
8:103241002:G:A	50	100	1	0.01707
8:103242518:G:A	50	100	1	0.03631
8:103243100:G:C	50	100	1	0.03776
8:103243464:C:T	50	100	1	0.03831
8:103243502:G:T	50	100	0.99	0.0492
8:103243704:G:A	50	100	1	0.4746
8:103243797:G:A	50	100	1	0.0374
8:103244497:T:C	50	100	0.97	0.3344
8:103244512:C:T	50	100	1	0.02887
8:103244836:G:A	50	100	1	0.05138
8:103245048:T:C	50	100	1	0.0374
8:103245269:C:G	50	100	1	0.08733
8:103245314:C:T	50	100	1	0.05574
8:103245437:A:G	50	100	1	0.09622
8:103246203:G:A	50	100	1	0.03758
8:103247402:C:T	50	100	1	0.03976
8:103247483:G:A	50	100	1	0.04212
8:103247598:C:T	50	100	1	0.06627
8:103248873:A:G	50	100	0.99	0.04012
8:103248892:A:T	50	100	1	0.04067
8:103249473:T:C	50	100	1	0.06736
8:103249496:G:A	50	100	1	0.1068
8:103249503:T:C	50	100	1	0.1068
8:103249704:T:A	50	100	1	0.03159
8:103250223:A:G	50	100	1	0.1253
8:103250237:C:G	50	100	1	0.06627
8:103250385:C:G	50	100	1	0.06627
8:103251061:T:C	46	100	0.98	0.06518
8:103251071:T:A	44	84.1	0.81	0.1187
8:103251104:A:T	50	100	1	0.1073
8:103251186:T:C	50	100	1	0.01797
8:103251218:T:C	50	100	1	0.06663
8:103251398:G:C	50	100	1	0.06627
8:103251610:A:C	50	100	1	0.02052
8:103252043:A:G	50	98	0.96	0.06663
8:103252077:T:C	50	100	1	0.04067
8:103252193:G:A	50	100	1	0.01216
8:103252392:C:T	50	100	0.98	0.1068
8:103252664:T:G	50	100	1	0.1249
8:103252665:C:A	50	100	1	0.1249
8:103253277:T:C	50	100	1	0.03159
8:103253531:C:T	50	100	0.88	0.02887
8:103253846:T:C	50	100	0.99	0.0118
8:103253967:C:T	50	100	1	0.1068
8:103254134:T:C	50	100	1	0.03159
8:103254331:G:A	50	100	1	0.02887
8:103255529:A:G	50	100	1	0.01961
8:103256277:C:A	50	100	0.88	0.02741
8:103256414:A:T	50	100	1	0.04085
8:103256742:C:G	50	100	1	0.4813
8:103256844:C:G	50	100	1	0.04484
8:103256885:G:C	50	100	1	0.04176
8:103257316:G:A	50	100	1	0.148
8:103257421:C:T	50	100	1	0.1068
8:103258419:T:A	50	100	1	0.244
8:103258790:C:T	50	100	1	0.03159
8:103258876:A:G	50	100	1	0.1271
8:103260102:C:T	50	100	1	0.0561
8:103260126:G:T	50	100	1	0.01398
8:103260139:C:A	50	100	1	0.01398
8:103260180:C:T	50	100	1	0.03794
8:103260191:G:A	50	100	1	0.04085
8:103260766:C:A	50	100	1	0.04139
8:103260864:C:T	50	100	1	0.06681
8:103260868:G:C	50	100	1	0.02905
8:103260895:A:G	50	100	1	0.01035
8:103260916:G:C	50	100	1	0.02905
8:103261058:G:A	50	100	1	0.05646
8:103261342:G:A	50	100	1	0.04067
8:103261784:G:A	50	100	1	0.03159
8:103262295:T:C	50	100	1	0.04194
8:103262842:G:A	50	100	1	0.06627
8:103263344:C:T	50	100	1	0.04194
8:103263578:G:A	50	100	1	0.06808
8:103263655:C:T	50	100	1	0.04121
8:103263713:T:C	50	100	1	0.03722
8:103263974:G:A	50	100	1	0.1249
8:103264084:T:C	50	100	1	0.1088
8:103264715:C:A	49	100	1	0.03159
8:103264724:T:G	50	100	1	0.06627
8:103264808:T:C	50	100	1	0.0561
8:103265043:G:A	50	100	1	0.01307
8:103265700:T:C	50	100	1	0.04121
8:103266156:T:C	50	100	1	0.1071
8:103266191:G:A	50	100	0.99	0.4875
8:103266551:T:C	50	100	0.99	0.06627
8:103266605:A:G	50	100	0.99	0.06627
8:103266810:G:A	50	100	0.99	0.1492
8:103267160:T:A	50	100	0.9	0.03776
8:103267871:A:T	50	100	0.99	0.4835
8:103268541:T:C	50	100	0.99	0.4869
8:103268737:G:A	50	100	1	0.03159
8:103268924:T:G	50	100	1	0.03032
8:103269129:C:A	50	98	0.98	0.2894
8:103269392:C:G	50	100	1	0.04684
8:103269397:C:T	50	100	1	0.02977
8:103269647:A:C	50	100	0.9	0.0187
8:103269650:C:T	50	100	1	0.4931
8:103270284:C:T	50	100	1	0.04121
8:103270405:T:C	50	100	1	0.02977
8:103270567:A:C	50	100	0.99	0.1109
8:103270917:T:C	50	100	0.99	0.01198
8:103271449:C:T	50	100	0.98	0.07135
8:103271471:G:T	50	100	1	0.02996
8:103272388:C:T	50	100	1	0.061
8:103272455:C:G	50	100	1	0.4989
8:103272666:T:C	50	100	1	0.06082
8:103273293:G:T	50	100	1	0.04031
8:103273303:G:A	50	100	0.99	0.1518
8:103273887:G:T	50	100	1	0.06082
8:103273961:A:G	49	100	1	0.01943
8:103274109:C:T	50	100	1	0.06046
8:103275617:A:G	50	100	0.99	0.1523
8:103275784:C:A	50	100	1	0.04103
8:103276650:C:T	50	100	0.99	0.1088
8:103277726:A:G	50	100	0.96	0.01289
8:103277920:A:G	50	100	0.97	0.05283
8:103277962:T:C	50	100	1	0.1073
8:103278727:A:G	50	100	1	0.01325
8:103279785:C:T	50	100	1	0.04031
8:103279902:C:T	50	100	1	0.04121
8:103279933:T:A	50	100	1	0.04103
8:103280115:T:A	50	100	0.96	0.01943
8:103280205:A:G	50	100	0.93	0.01289
8:103280737:C:T	50	100	0.99	0.4993
8:103281375:T:A	50	100	1	0.01253
8:103281570:T:C	50	98	1	0.05646
8:103281590:A:G	50	100	1	0.04012
8:103281983:A:G	50	100	0.96	0.04158
8:103282794:G:A	50	98	0.99	0.04884
8:103283366:G:A	50	100	0.84	0.01271
8:103283764:C:T	50	100	1	0.02669
8:103283968:C:G	50	98	0.99	0.1173
8:103284077:G:A	50	98	0.99	0.1086
8:103284085:G:A	50	98	0.99	0.04248
8:103284087:G:A	50	100	0.99	0.03958
8:103284282:C:A	50	100	0.98	0.05338
8:103284492:G:A	50	100	0.96	0.02869
8:103284722:G:A	50	100	1	0.02941
8:103284860:T:G	50	100	0.99	0.01253
8:103284973:C:T	50	100	1	0.02923
8:103284974:T:C	50	100	1	0.02923
8:103285039:T:C	50	100	0.93	0.02106
8:103285452:T:C	50	100	0.99	0.1022
8:103285604:T:G	50	98	0.99	0.1158
8:103286086:G:A	50	100	1	0.02923
8:103286802:T:C	50	100	1	0.1024
8:103286809:T:G	50	100	1	0.01362
8:103286851:A:G	50	100	1	0.1627
8:103287124:C:T	50	100	1	0.02923
8:103287178:C:T	50	100	1	0.3333
8:103287198:C:T	50	100	1	0.2151
8:103287708:T:C	50	100	1	0.4357
8:103287907:G:A	50	100	1	0.02923
8:103288237:T:C	50	100	1	0.4918
8:103288388:G:A	50	100	1	0.03504
8:103288494:C:T	50	100	1	0.1153
8:103289222:T:C	50	100	1	0.2157
8:103289501:C:T	50	100	1	0.02923
8:103289574:A:G	50	100	1	0.1155
8:103289692:T:C	50	100	1	0.01598
8:103289796:C:A	50	100	1	0.4357
8:103289806:C:T	50	100	1	0.05229
8:103290143:T:C	50	100	1	0.01616
8:103290170:A:G	50	100	1	0.02923
8:103290182:A:T	50	100	1	0.2151
8:103290441:G:A	50	100	1	0.4853
8:103290445:G:A	50	100	1	0.01362
8:103290630:T:C	50	100	1	0.1153
8:103290763:G:A	49	100	1	0.4357
8:103290805:C:T	50	100	1	0.07771
8:103291044:C:T	49	100	1	0.02941
8:103291104:T:A	45	86.7	0.98	0.2936
8:103291118:A:G	47	100	1	0.04339
8:103291225:T:A	50	100	1	0.05229
8:103291226:A:T	50	100	1	0.05229
8:103291263:C:T	50	100	1	0.02905
8:103291284:A:G	50	100	0.98	0.01507
8:103291447:T:C	50	100	1	0.05755
8:103291598:C:T	50	100	0.98	0.01634
8:103291608:C:A	50	100	1	0.04321
8:103291624:G:A	50	100	1	0.4853
8:103291625:A:C	50	100	1	0.01616
8:103291748:A:G	50	100	1	0.04139
8:103291997:G:A	49	100	1	0.05755
8:103292051:A:C	50	100	1	0.01271
8:103292112:C:A	50	100	1	0.1155
8:103292191:T:G	50	100	1	0.01924
8:103292242:G:A	50	98	1	0.02905
8:103292649:A:T	50	100	0.9	0.01144
8:103292714:G:C	48	91.7	1	0.2151
8:103292845:A:G	49	98	1	0.02614
8:103292852:C:G	50	98	1	0.1104
8:103292865:C:A	49	100	1	0.01906
8:103292870:C:T	48	97.9	1	0.04375
8:103292889:C:G	46	97.8	1	0.02869
8:103293208:C:T	50	98	0.99	0.02941
8:103293300:C:A	50	100	1	0.1135
8:103293466:T:G	50	100	1	0.4363
8:103293665:T:C	50	100	1	0.01017
8:103294100:C:T	50	100	1	0.05229
8:103294435:T:C	50	100	1	0.0207
8:103294471:A:G	50	100	1	0.4366
8:103294738:C:T	50	100	1	0.02887
8:103295133:A:T	50	100	1	0.01271
8:103295211:C:T	50	100	1	0.0394
8:103295547:T:G	50	100	1	0.0532
8:103295589:G:T	50	100	1	0.03922
8:103295770:G:A	50	100	1	0.01543
8:103295894:G:A	50	100	1	0.4855
8:103295926:T:G	50	100	1	0.01271
8:103296005:C:A	50	98	1	0.2505
8:103296026:C:T	50	100	1	0.4855
8:103296102:C:T	50	100	1	0.01616
8:103296205:C:A	50	100	1	0.4958
8:103296778:A:G	50	100	0.95	0.09495
8:103296862:C:T	50	100	1	0.4958
8:103296919:T:C	50	100	1	0.4897
8:103297047:T:A	50	100	1	0.01362
8:103297668:G:A	50	100	1	0.05229
8:103297699:A:C	50	100	1	0.03922
8:103297808:C:A	50	100	1	0.01906
8:103297881:G:A	50	100	1	0.03922
8:103297997:C:T	50	100	1	0.01507
8:103298187:T:C	50	100	1	0.02832
8:103298664:C:T	49	100	1	0.4949
8:103299036:G:A	50	100	1	0.4958
8:103299248:T:G	50	100	1	0.0394
8:103299294:G:A	50	100	0.99	0.03123
8:103299295:C:A	50	100	1	0.2518
8:103299486:T:G	50	100	1	0.03922
8:103299727:G:A	50	100	1	0.4895
8:103300113:A:G	50	100	1	0.4915
8:103300204:A:G	50	100	1	0.1986
8:103300463:C:T	50	100	1	0.1106
8:103300487:G:A	49	100	1	0.3789
8:103301377:G:T	50	100	1	0.0394
8:103302176:C:A	50	100	1	0.03922
8:103302213:C:T	50	100	1	0.4753
8:103302249:C:T	50	100	0.88	0.03631
8:103302260:A:T	50	98	1	0.4753
8:103302481:C:A	50	100	1	0.4648
8:103303123:G:A	50	100	1	0.03922
8:103303283:C:G	50	100	0.99	0.05229
8:103303413:C:T	50	100	1	0.01362
8:103303839:T:C	50	98	1	0.01888
8:103304783:A:G	50	100	1	0.1469
8:103304825:G:A	50	100	0.99	0.0532
8:103305187:A:T	50	100	1	0.01162
8:103306020:C:T	50	100	1	0.05011
8:103306536:T:C	49	100	1	0.04394
8:103306627:C:T	50	100	1	0.4853
8:103306748:A:G	50	100	1	0.0394
8:103307416:C:T	50	100	1	0.4855
8:103307580:T:G	50	100	0.98	0.1558
8:103307802:A:G	50	100	0.99	0.0955
8:103307975:T:G	50	100	1	0.03649
8:103308257:G:T	50	100	0.99	0.1291
8:103308276:A:T	49	98	0.88	0.02397
8:103308313:C:G	50	100	0.93	0.02778
8:103308622:G:A	50	100	1	0.0354
8:103308696:T:C	50	100	1	0.0354
8:103308700:G:A	50	100	1	0.05102
8:103309085:A:G	50	100	0.91	0.0443
8:103309089:G:A	50	100	1	0.05229
8:103309771:T:A	50	100	0.99	0.1151
8:103309958:G:A	50	100	1	0.4855
8:103310019:G:T	50	100	1	0.1632
8:103310575:C:G	50	100	0.99	0.1104
8:103310638:T:C	50	100	1	0.05229
8:103310798:C:A	50	100	1	0.4635
8:103311348:C:T	50	100	1	0.4857
8:103311380:A:T	50	100	1	0.01616
8:103311622:G:T	50	100	1	0.01362
8:103312175:G:A	50	100	1	0.02741
8:103312434:G:A	50	98	1	0.4635
8:103312831:G:A	50	100	0.98	0.0955
8:103312905:A:C	50	100	1	0.0167
8:103313106:C:T	50	100	0.96	0.0955
8:103313563:A:T	50	100	0.99	0.1104
8:103313780:G:A	50	98	1	0.01616
8:103313846:G:A	49	100	1	0.01924
8:103313972:C:G	50	100	1	0.1692
8:103313995:A:G	50	100	1	0.04412
8:103314331:C:G	50	100	1	0.05102
8:103314430:G:C	50	100	1	0.4853
8:103314578:T:C	50	100	1	0.03922
8:103314797:C:A	50	100	1	0.05102
8:103314816:C:T	50	100	1	0.05229
8:103314853:A:G	50	100	1	0.05229
8:103314895:A:G	50	100	1	0.05229
8:103315596:C:T	50	100	0.96	0.01107
8:103316081:A:G	50	100	0.99	0.1291
8:103316203:A:G	50	100	1	0.03922
8:103316322:G:A	50	100	1	0.03558
8:103316362:C:T	50	100	0.99	0.2576
8:103317310:G:A	50	100	0.99	0.2574
8:103317360:C:T	50	100	1	0.04394
8:103318312:G:C	50	100	1	0.0354
8:103318860:G:C	50	100	1	0.2496
8:103319087:A:C	50	100	1	0.01362
8:103319134:G:A	49	100	1	0.3014
8:103319972:T:C	50	100	1	0.4635
8:103320222:A:G	50	100	1	0.488
8:103320284:C:T	50	100	0.99	0.063
8:103320456:A:G	50	100	0.98	0.01253
8:103320601:T:A	50	100	1	0.01235
8:103320692:A:C	50	100	1	0.4855
8:103320722:C:T	50	100	1	0.05229
8:103320886:A:G	50	100	1	0.4855
8:103321306:T:G	50	100	1	0.4855
8:103321610:T:C	50	100	1	0.07843
8:103321786:C:T	50	100	0.97	0.0325
8:103322701:T:A	50	100	1	0.4635
8:103323185:A:G	50	100	1	0.08152
8:103323202:T:C	50	98	1	0.4855
8:103323642:T:G	50	100	1	0.05102
8:103323742:T:C	50	100	1	0.4635
8:103323938:G:T	50	100	1	0.04412
8:103324014:A:C	50	100	1	0.01216
8:103324444:G:A	50	100	1	0.4635
8:103324560:C:G	50	100	1	0.01198
8:103324868:A:G	50	100	1	0.4855
8:103325139:A:C	50	100	1	0.486
8:103325620:A:T	50	100	1	0.05338
8:103325696:A:G	50	100	1	0.01198
8:103325782:C:T	50	98	0.99	0.02977
8:103326704:C:A	50	88	0.98	0.4949
8:103326805:T:A	50	100	0.99	0.01561
8:103326972:C:T	50	100	0.99	0.01053
8:103327089:G:A	50	100	1	0.03922
8:103327488:T:C	50	100	1	0.063
8:103327497:G:A	50	100	1	0.03958
8:103327559:G:A	50	100	0.99	0.4902
8:103327684:A:G	50	100	1	0.4857
8:103327858:C:T	50	98	1	0.3282
8:103328491:T:C	50	100	1	0.1115
8:103328514:A:G	50	100	1	0.01235
8:103329619:A:T	49	100	1	0.0276
8:103330368:C:T	50	100	1	0.02741
8:103330993:T:C	50	100	0.94	0.02215
8:103331134:G:A	50	100	0.97	0.3341
8:103331216:C:T	50	100	1	0.02651
8:103331379:C:A	50	100	0.96	0.03014
8:103331458:G:A	50	98	1	0.4802
8:103331594:A:G	50	100	1	0.03776
8:103331962:T:A	50	100	1	0.05338
8:103332392:A:G	50	100	1	0.09513
8:103332430:A:G	50	100	1	0.02342
8:103332562:T:C	50	100	1	0.03794
8:103332610:A:G	50	100	0.94	0.1487
8:103333550:A:G	50	100	1	0.2121
8:103333705:G:A	50	100	1	0.1761
8:103334013:A:G	50	100	1	0.4875
8:103334083:A:G	50	100	0.97	0.01507
8:103334463:T:A	50	100	1	0.4867
8:103334880:T:C	50	100	1	0.04212
8:103334910:T:C	50	100	0.96	0.148
8:103335140:C:T	50	100	1	0.05011
8:103335310:C:G	50	98	0.94	0.02215
8:103335316:A:T	50	100	1	0.4878
8:103335368:C:T	50	100	1	0.01906
8:103335467:G:C	50	100	1	0.4631
8:103335527:C:T	50	100	1	0.02705
8:103336175:G:A	49	100	1	0.4878
8:103336198:G:A	50	100	1	0.4877
8:103336295:C:T	50	100	1	0.4878
8:103336874:T:C	50	100	1	0.488
8:103337182:T:G	50	100	1	0.4878
8:103337292:T:C	50	100	1	0.122
8:103337416:A:C	48	100	1	0.09532
8:103337596:G:T	50	100	1	0.01616
8:103338469:G:A	50	100	0.96	0.01598
8:103338758:T:C	50	100	1	0.02705
8:103338763:C:T	50	100	1	0.09023
8:103338930:G:A	50	100	1	0.01924
8:103339088:C:A	50	100	1	0.0532
8:103339350:G:A	50	100	1	0.4851
8:103339377:T:C	50	100	0.97	0.1086
8:103339819:G:C	50	100	1	0.03813
8:103340556:A:T	50	100	1	0.4846
8:103341034:C:T	50	100	1	0.01271
8:103341105:T:G	50	100	1	0.1467
8:103341262:C:T	50	100	1	0.01924
8:103341347:G:A	50	100	1	0.07062
8:103341546:C:T	49	100	1	0.4847
8:103341764:C:T	50	100	1	0.4847
8:103341779:T:A	50	100	1	0.01906
8:103341927:G:A	50	100	1	0.01071
8:103341941:C:G	50	100	1	0.01525
8:103342169:T:C	50	100	1	0.0256
8:103342319:T:A	50	100	1	0.4846
8:103342503:T:A	50	100	1	0.01525
8:103342637:C:T	50	100	1	0.4372
8:103342876:C:T	50	100	1	0.157
8:103342880:T:C	50	100	0.98	0.05338
8:103342887:G:C	50	100	1	0.02524
8:103343548:G:A	50	100	1	0.02996
8:103343568:G:C	50	100	1	0.03341
8:103343708:G:A	50	100	1	0.03867
8:103343731:G:A	50	100	1	0.4446
8:103343809:T:C	50	100	1	0.2578
8:103343887:A:G	50	100	0.99	0.4446
8:103343977:G:T	50	100	1	0.4833
8:103344288:G:T	50	100	1	0.02996
8:103344417:C:G	49	100	1	0.4457
8:103344757:T:G	50	100	0.98	0.04357
8:103344903:A:G	50	100	1	0.03867
8:103345161:C:T	50	100	1	0.08497
8:103345279:G:A	50	100	1	0.4446
8:103345372:C:T	50	100	1	0.08824
8:103345381:C:T	50	100	1	0.4842
8:103345496:A:G	50	98	1	0.4446
8:103345719:C:G	50	100	1	0.08497
8:103346084:T:C	50	100	1	0.4844
8:103346259:G:A	50	100	1	0.03867
8:103346624:G:A	50	100	1	0.01362
8:103347221:C:G	50	100	1	0.08987
8:103347275:C:T	50	90	0.84	0.03686
8:103347283:C:T	43	95.3	0.75	0.0256
8:103347287:C:T	46	87	0.66	0.07952
8:103347291:C:T	49	98	0.8	0.02905
8:103347306:A:G	50	100	0.92	0.01888
8:103347310:G:A	49	100	0.93	0.01017
8:103347335:G:A	50	100	1	0.02977
8:103347401:G:A	50	100	1	0.4457
8:103347493:T:G	50	100	1	0.2576
8:103347645:G:A	50	100	1	0.4455
8:103347705:C:T	50	100	1	0.01816
8:103348297:G:A	50	100	1	0.02977
8:103348400:G:A	50	100	1	0.04357
8:103348431:G:A	50	100	1	0.03867
8:103349626:C:A	50	100	1	0.03867
8:103349858:G:A	50	100	1	0.03867
8:103349946:C:G	50	100	1	0.08969
8:103349959:G:A	50	100	1	0.4829
8:103350240:G:T	50	100	1	0.3878
8:103350425:T:C	50	100	1	0.01761
8:103350557:G:A	50	100	1	0.3885
8:103350805:A:G	50	100	0.99	0.3885
8:103350864:C:T	50	100	0.98	0.02869
8:103350898:G:A	50	100	0.98	0.08987
8:103351110:T:C	50	100	0.98	0.08951
8:103351231:C:T	50	98	0.94	0.05011
8:103351442:G:T	50	100	0.99	0.05192
8:103351556:C:G	50	100	0.98	0.0443
8:103352051:G:A	50	100	0.99	0.02996
8:103352067:T:C	50	100	1	0.0443
8:103352068:G:T	50	100	1	0.4296
8:103352269:T:C	50	100	1	0.04466
8:103352369:C:T	50	100	1	0.03849
8:103352409:C:G	50	100	1	0.4833
8:103352828:A:G	50	98	0.99	0.1668
8:103352888:T:C	50	98	0.99	0.3139
8:103353395:C:T	50	98	0.99	0.4408
8:103353492:C:T	50	100	0.92	0.02923
8:103353674:G:A	50	100	1	0.2812
8:103353796:C:T	50	100	1	0.0285
8:103353797:G:A	50	98	1	0.01616
8:103353910:G:A	49	98	0.99	0.4782
8:103353921:T:G	50	100	0.98	0.1463
8:103354293:A:C	50	100	1	0.08951
8:103354452:T:A	50	100	1	0.01434
8:103354539:G:C	50	100	1	0.03123
8:103354579:C:G	50	100	1	0.1959
8:103354740:G:A	50	100	1	0.4815
8:103354773:G:A	50	100	1	0.2905
8:103355120:G:A	50	100	1	0.4811
8:103355445:G:T	50	100	1	0.1959
8:103355693:C:A	50	100	1	0.01434
8:103355834:G:A	50	100	1	0.0138
8:103355963:T:C	50	100	1	0.2849
8:103356025:T:C	50	100	1	0.2849
8:103356092:G:A	50	100	1	0.2849
8:103356113:G:A	50	100	1	0.04176
8:103356214:G:A	50	100	1	0.0285
8:103356354:C:T	50	100	1	0.02832
8:103356445:C:T	50	100	1	0.1955
8:103356470:A:G	50	100	1	0.1126
8:103356529:C:T	50	100	1	0.01434
8:103356731:A:C	50	100	1	0.102
8:103356937:T:G	50	100	1	0.08969
8:103356979:G:C	50	100	1	0.1124
8:103357083:G:A	50	100	1	0.08951
8:103357257:C:T	50	100	1	0.1489
8:103357319:G:C	50	100	1	0.08951
8:103357469:G:A	50	100	0.94	0.01253
8:103357562:T:C	50	100	1	0.08951
8:103357587:T:A	50	100	1	0.08951
8:103357619:C:A	50	100	1	0.08969
8:103357836:C:T	50	100	1	0.01253
8:103358598:G:A	50	100	1	0.03123
8:103358602:T:A	50	100	1	0.08951
8:103358644:A:G	50	100	1	0.08951
8:103358652:A:G	50	100	1	0.1959
8:103358755:G:A	50	100	1	0.1826
8:103358854:C:T	50	100	1	0.02814
8:103359189:A:G	50	100	1	0.01616
8:103359219:T:C	50	100	0.93	0.03159
8:103359355:T:C	50	100	1	0.08951
8:103360039:G:A	50	100	1	0.1952
8:103360045:G:A	50	98	0.83	0.01888
8:103360317:C:T	50	100	1	0.4815
8:103360412:C:T	50	100	1	0.08951
8:103361278:A:G	50	100	1	0.1952
8:103362072:A:C	50	88	0.99	0.4835
8:103362078:G:A	49	85.7	0.92	0.1264
8:103362114:A:G	50	100	1	0.0345
8:103362179:T:C	50	100	1	0.1954
8:103362435:C:G	50	100	1	0.1952
8:103362790:A:G	50	100	1	0.01035
8:103362858:T:A	50	100	1	0.1948
8:103362859:C:A	50	100	1	0.1948
8:103362903:T:C	50	100	1	0.1952
8:103362978:C:T	50	100	1	0.1948
8:103363026:T:C	50	100	1	0.04702
8:103363035:A:G	50	100	1	0.195
8:103363088:A:G	50	100	1	0.4811
8:103363173:G:A	50	100	1	0.01507
8:103363190:G:A	50	100	1	0.1948
8:103363197:C:T	50	100	1	0.1948
8:103363295:T:C	50	100	1	0.2845
8:103363314:T:C	50	100	1	0.1961
8:103363330:T:C	50	100	1	0.02705
8:103363921:G:A	50	100	0.9	0.01126
8:103364046:A:C	50	100	1	0.195
8:103364063:T:C	50	100	1	0.195
8:103364397:A:G	50	100	1	0.1959
8:103364685:A:G	50	100	0.97	0.1993
8:103364823:T:A	50	100	1	0.01216
8:103365121:T:C	50	100	1	0.01525
8:103365334:A:G	50	100	1	0.195
8:103365429:A:G	50	98	1	0.195
8:103365444:C:T	50	100	1	0.2571
8:103365992:T:C	50	100	1	0.061
8:103366038:C:T	50	100	1	0.4811
8:103366493:C:G	50	100	1	0.4809
8:103366578:G:A	50	100	1	0.4809
8:103366655:G:A	50	100	0.95	0.1167
8:103366821:G:A	50	100	1	0.4809
8:103366959:T:C	50	100	1	0.4809
8:103366968:G:A	50	100	1	0.4809
8:103367179:C:T	50	100	1	0.0285
8:103367342:T:C	50	100	1	0.04394
8:103367494:C:T	50	100	1	0.1952
8:103367698:C:A	50	94	1	0.2239
8:103367721:T:C	50	100	1	0.4809
8:103367738:T:G	50	100	1	0.05392
8:103367804:G:A	50	100	1	0.01507
8:103367936:T:C	50	100	1	0.01507
8:103368097:T:A	50	100	0.96	0.118
8:103368183:T:A	50	100	1	0.02832
8:103368424:T:A	50	100	1	0.4809
8:103368819:G:A	50	100	1	0.2239
8:103369032:G:A	50	100	1	0.0305
8:103369080:A:G	50	100	1	0.04666
8:103369553:C:G	50	98	0.94	0.02415
8:103369770:G:A	50	100	0.99	0.1487
8:103369923:C:T	50	100	1	0.1122
8:103369962:C:A	50	100	1	0.01216
8:103370122:G:C	50	100	1	0.04176
8:103371087:C:T	50	100	1	0.2231
8:103371197:T:C	50	100	1	0.0285
8:103371307:C:T	50	100	0.98	0.0768
8:103371527:G:C	50	100	1	0.03468
8:103371837:C:T	50	100	0.9	0.01997
8:103371860:C:A	50	100	1	0.01216
8:103372552:A:G	50	100	1	0.06481
8:103372760:G:A	50	100	1	0.2224
8:103373488:A:G	50	100	1	0.1481
8:103373493:G:A	50	100	1	0.07389
8:103373660:C:G	50	100	1	0.222
8:103373693:A:G	50	100	1	0.0118
8:103373781:A:G	50	100	1	0.01126
8:103373791:G:A	50	100	1	0.4808
8:103373910:G:A	50	100	1	0.2184
8:103374492:G:T	50	100	1	0.02814
8:103374604:C:G	50	100	1	0.2582
8:103375303:A:G	50	100	1	0.4809
8:103376048:A:T	50	100	1	0.2585
8:103376190:A:G	50	100	1	0.2215
8:103376218:A:G	50	100	1	0.05392
8:103376346:A:C	50	100	1	0.2585
8:103376798:C:G	50	100	1	0.0118
8:103376888:C:A	50	100	1	0.4809
8:103377144:T:A	50	100	1	0.2219
8:103377408:A:C	50	100	1	0.476
8:103377464:A:G	50	100	0.99	0.1521
8:103377478:T:C	50	100	1	0.1033
8:103377491:G:A	50	100	0.9	0.01434
8:103377707:G:A	50	100	1	0.0699
8:103377729:G:A	50	100	0.96	0.07553
8:103377996:T:A	50	100	1	0.4809
8:103378787:G:A	50	100	0.97	0.01162
8:103378987:T:C	50	100	1	0.2024
8:103379175:G:A	50	100	1	0.1481
8:103379782:G:A	50	100	0.94	0.03667
8:103379794:G:A	50	100	0.96	0.05828
8:103379886:A:G	50	100	0.87	0.01652
8:103380098:T:C	50	100	1	0.02796
8:103380269:C:T	50	100	1	0.03813
8:103380479:T:A	50	100	0.95	0.03141
8:103380537:T:C	50	100	0.99	0.04466
8:103380677:C:G	50	100	0.97	0.02033
8:103380743:T:C	50	100	1	0.1042
8:103381253:C:A	50	100	1	0.01598
8:103381270:G:A	48	100	1	0.2173
8:103381453:C:T	50	100	0.98	0.03141
8:103381594:G:A	50	100	1	0.03577
8:103381911:T:C	50	100	1	0.4557
8:103381984:C:T	50	100	1	0.05556
8:103382020:G:T	49	100	1	0.0158
8:103382112:C:A	50	100	1	0.1042
8:103382284:G:C	50	100	1	0.2064
8:103382403:A:G	50	100	1	0.1044
8:103382516:T:C	50	100	1	0.2171
8:103382901:A:T	50	100	1	0.01725
8:103383107:G:T	50	98	0.95	0.1672
8:103383422:T:C	50	100	1	0.03794
8:103383765:G:A	50	100	1	0.04884
8:103384036:T:C	49	98	1	0.0374
8:103384038:T:C	49	95.9	0.89	0.04303
8:103384040:C:T	47	97.9	0.65	0.03595
8:103384254:G:T	50	100	1	0.04884
8:103384445:C:T	50	100	1	0.01598
8:103384509:T:C	50	100	1	0.1044
8:103384864:T:A	50	100	1	0.01071
8:103385439:T:A	50	100	1	0.03577
8:103385808:C:A	50	98	1	0.4811
8:103386006:T:C	50	100	1	0.1044
8:103386562:C:T	50	100	1	0.1055
8:103386925:A:G	50	100	1	0.07771
8:103386982:G:C	50	100	1	0.2171
8:103386987:C:G	50	100	1	0.05556
8:103387003:T:G	50	100	1	0.1423
8:103387052:A:T	50	100	1	0.01816
8:103387129:C:T	50	100	1	0.03758
8:103387172:T:C	49	100	1	0.07771
8:103387274:A:G	50	98	1	0.05283
8:103388024:G:A	50	100	1	0.4837
8:103388346:T:C	50	100	1	0.01598
8:103388580:A:C	50	100	1	0.1423
8:103389011:A:G	50	100	1	0.2171
8:103389079:C:T	50	100	1	0.03794
8:103389170:C:T	50	100	1	0.238
8:103389599:C:G	50	100	1	0.07771
8:103390144:C:A	50	100	1	0.03794
8:103390463:A:T	50	100	0.99	0.2013
8:103390825:G:A	50	100	1	0.01598
8:103390842:G:C	50	100	1	0.03794
8:103390875:G:A	50	98	0.92	0.106
8:103390878:A:C	50	100	1	0.01598
8:103391002:T:C	50	100	1	0.01616
8:103391128:C:T	50	100	1	0.05574
8:103391231:G:A	50	100	1	0.4798
8:103391264:A:T	50	100	1	0.02433
8:103391828:T:C	50	100	1	0.01598
8:103392164:T:C	50	100	1	0.05592
8:103392470:C:T	50	100	1	0.01598
8:103392712:T:C	50	100	1	0.2062
8:103392793:T:G	50	98	1	0.1044
8:103392794:C:T	50	98	1	0.1044
8:103392871:T:A	50	100	1	0.08279
8:103393789:C:T	50	100	1	0.2064
8:103394286:T:A	50	100	1	0.2122
8:103394318:T:C	50	100	1	0.04158
8:103394724:T:C	50	100	1	0.04139
8:103394921:C:T	50	100	1	0.03831
8:103394982:G:A	50	100	0.91	0.0167
8:103395073:A:G	50	100	1	0.2536
8:103395443:G:T	50	98	1	0.4297
8:103395743:C:T	50	100	1	0.03831
8:103395853:C:G	50	100	1	0.2064
8:103395865:T:C	50	100	1	0.1363
8:103395913:G:T	50	100	1	0.48
8:103396000:C:T	50	100	1	0.01598
8:103396108:T:C	50	100	1	0.02215
8:103396257:G:A	50	100	1	0.1398
8:103396282:G:A	50	100	1	0.2122
8:103396327:A:C	50	100	1	0.01598
8:103396329:C:T	50	100	1	0.1416
8:103396343:T:A	49	100	1	0.01616
8:103396383:C:T	50	100	1	0.1529
8:103396522:G:T	50	100	1	0.01598
8:103396660:T:C	50	100	1	0.01071
8:103396761:C:T	50	100	1	0.05138
8:103396916:T:C	50	100	1	0.03831
8:103397046:C:A	50	100	1	0.04158
8:103397644:A:G	50	100	1	0.2122
8:103397664:C:T	50	100	1	0.2122
8:103397747:A:G	50	100	1	0.2124
8:103397976:T:C	50	100	1	0.01598
8:103397992:C:T	50	100	1	0.2122
8:103398192:G:A	50	100	1	0.2101
8:103398700:C:T	50	100	1	0.2122
8:103398830:A:C	50	100	0.97	0.03141
8:103399054:T:C	50	100	1	0.2166
8:103400160:C:A	50	100	1	0.4299
8:103400289:A:T	50	100	1	0.2064
8:103400407:G:A	50	100	0.83	0.01434
8:103400602:C:T	50	100	1	0.05773
8:103400707:C:T	50	100	1	0.4301
8:103401152:A:C	50	100	1	0.1402
8:103401273:C:T	50	100	1	0.03794
8:103401506:G:T	50	100	1	0.03958
8:103402110:T:C	50	100	1	0.03794
8:103402210:G:A	50	100	1	0.01598
8:103402365:A:G	50	100	1	0.07771
8:103402433:G:A	50	100	1	0.01598
8:103402447:A:G	50	100	1	0.4297
8:103402554:G:A	50	100	0.92	0.0167
8:103402890:C:T	50	100	1	0.08315
8:103403793:T:C	50	100	0.97	0.03123
8:103404024:T:C	50	100	1	0.03794
8:103404302:A:G	50	100	0.98	0.01761
8:103404465:C:T	50	98	1	0.2171
8:103404557:C:T	50	100	1	0.2175
8:103404573:C:T	50	100	1	0.05773
8:103404605:A:C	50	100	0.99	0.1476
8:103404817:C:T	50	100	1	0.03794
8:103405122:A:G	50	100	1	0.2171
8:103405965:G:A	50	100	0.99	0.03831
8:103406067:A:G	49	95.9	0.99	0.1623
8:103406082:C:T	50	76	0.78	0.1151
8:103406339:A:C	50	100	1	0.04993
8:103407214:T:C	50	100	1	0.2106
8:103407366:T:C	50	98	0.97	0.01271
8:103407872:T:C	50	100	1	0.1721
8:103407881:T:C	50	100	1	0.03794
8:103407972:T:A	50	98	0.99	0.2148
8:103408064:G:A	50	100	1	0.1398
8:103408519:C:G	50	100	1	0.1723
8:103408754:T:A	50	100	1	0.4299
8:103409100:G:A	50	100	1	0.1721
8:103409492:A:G	50	100	1	0.2111
8:103409674:C:T	50	100	1	0.03831
8:103410343:A:G	50	100	1	0.4299
8:103410587:T:C	50	100	1	0.169
8:103410626:A:G	50	100	1	0.2171
8:103410945:G:A	50	100	0.98	0.03794
8:103410946:T:C	50	100	1	0.03813
8:103411066:G:A	50	100	1	0.4837
8:103411083:T:A	50	100	1	0.1721
8:103411258:T:C	50	100	1	0.4833
8:103411548:T:C	50	100	1	0.01035
8:103411556:C:T	50	100	1	0.01071
8:103411752:T:A	49	100	0.99	0.4833
8:103411962:C:T	50	100	1	0.4306
8:103412109:C:G	50	100	1	0.2146
8:103412163:G:A	50	100	1	0.4299
8:103413076:A:G	50	100	1	0.148
8:103413381:C:T	50	100	1	0.4299
8:103413652:A:G	50	100	1	0.01598
8:103413817:C:A	50	100	1	0.2099
8:103413856:C:T	50	100	1	0.1362
8:103414017:A:G	50	100	1	0.2099
8:103414303:C:T	50	100	1	0.05773
8:103414564:C:T	50	100	1	0.01816
8:103414570:A:C	50	100	1	0.03794
8:103414682:T:C	50	100	1	0.4296
8:103415131:A:C	50	100	1	0.4297
8:103415222:C:T	50	98	1	0.01089
8:103415313:C:T	50	100	1	0.1659
8:103415350:T:C	50	100	1	0.2166
8:103415642:T:A	50	100	1	0.01779
8:103415938:G:C	50	100	1	0.01779
8:103416301:A:G	50	100	1	0.03813
8:103416302:T:C	50	100	1	0.1362
8:103416628:C:T	50	100	1	0.03849
8:103416811:A:G	50	100	1	0.04993
8:103417051:G:A	50	100	1	0.01779
8:103417101:A:G	50	100	1	0.04993
8:103417160:A:C	50	100	0.84	0.02378
8:103417596:T:C	49	98	1	0.4301
8:103417997:G:A	50	100	1	0.2101
8:103418021:G:C	50	100	1	0.06009
8:103418886:T:A	38	94.7	0.88	0.05737
8:103418970:A:G	49	98	1	0.2168
8:103419018:G:T	50	100	1	0.08025
8:103419142:C:G	50	100	1	0.01126
8:103419175:C:T	50	100	1	0.03813
8:103419177:C:T	50	100	1	0.1661
8:103419517:G:A	50	100	1	0.03831
8:103419877:C:G	50	100	1	0.1718
8:103420317:A:G	50	100	1	0.2168
8:103420403:T:C	50	100	1	0.03849
8:103422120:T:C	50	100	1	0.4838
8:103422365:A:G	50	100	0.97	0.03086
8:103422611:A:G	50	100	1	0.01071
8:103422794:A:C	50	100	1	0.2168
8:103422909:T:A	50	100	1	0.2072
8:103422973:A:C	50	100	1	0.03813
8:103422974:G:C	50	100	1	0.03813
8:103423006:A:G	50	100	1	0.05773
8:103423125:T:G	50	98	1	0.01089
8:103423309:C:A	50	100	1	0.03849
8:103423328:A:T	50	100	1	0.07807
8:103423506:T:G	50	100	1	0.2102
8:103423677:C:A	50	100	1	0.03849
8:103423748:G:A	50	100	0.99	0.03504
8:103424650:C:T	50	100	1	0.03813
8:103425554:A:G	50	100	1	0.01816
8:103426269:A:G	50	100	1	0.213
8:103426335:G:A	50	94	1	0.211
8:103426425:C:T	50	98	1	0.2168
8:103426491:A:G	50	98	0.98	0.03322
8:103426856:G:A	50	100	1	0.01598
8:103426881:C:A	50	100	1	0.2072
8:103426940:G:A	50	100	1	0.1398
8:103427401:T:C	50	100	1	0.01071
8:103427761:A:G	50	100	0.99	0.02996
8:103427965:C:T	50	100	0.92	0.01434
8:103428523:C:T	50	100	1	0.2081
8:103428815:C:T	50	100	1	0.4301
8:103428834:C:T	50	100	1	0.03849
8:103429230:C:T	49	100	1	0.01071
8:103429695:G:A	50	100	1	0.2148
8:103430052:A:G	50	100	1	0.04993
8:103430438:G:A	50	100	1	0.2148
8:103431055:G:A	50	100	1	0.2148
8:103431638:C:T	50	100	1	0.01561
8:103432039:T:G	50	100	1	0.2148
8:103432781:T:G	50	100	1	0.2162
8:103433132:A:G	50	100	1	0.4294
8:103433487:A:G	50	100	1	0.2148
8:103434416:C:T	50	98	1	0.01089
8:103434448:G:A	50	100	1	0.2148
8:103434468:C:T	50	100	1	0.2148
8:103434641:T:C	50	100	1	0.2148
8:103434877:A:G	50	100	0.99	0.4802
8:103435425:A:G	50	100	1	0.2148
8:103435961:A:G	50	100	1	0.4838
8:103436257:T:C	50	100	1	0.08025
8:103436495:T:C	50	100	1	0.104
8:103436736:G:A	50	100	1	0.01598
8:103436854:A:G	50	100	1	0.03849
8:103436870:C:T	50	100	1	0.4301
8:103438254:C:G	50	98	1	0.4308
8:103438277:C:T	50	100	0.96	0.01688
8:103439213:G:C	50	100	0.99	0.2168
8:103439306:T:A	49	100	0.99	0.2081
8:103439309:C:T	49	100	0.99	0.2081
8:103439813:T:C	50	100	1	0.4299
8:103439971:G:A	50	98	0.99	0.4631
8:103440053:A:G	50	100	0.99	0.2148
8:103440102:T:A	50	100	0.97	0.0138
8:103440105:A:C	50	100	0.97	0.01398
8:103441375:G:A	50	100	0.99	0.2146
8:103441913:G:C	50	100	0.99	0.4838
8:103442084:T:C	50	100	1	0.48
8:103442287:C:A	50	100	1	0.01598
8:103442566:A:C	50	100	1	0.4299
8:103443443:C:G	50	100	0.99	0.01071
8:103443953:C:T	50	100	1	0.03813
8:103444851:A:G	50	100	0.98	0.2079
8:103446089:T:C	50	100	0.99	0.2146
8:103446369:G:C	50	100	1	0.484
8:103446377:G:A	50	100	0.97	0.01489
8:103446927:G:A	50	100	1	0.03813
8:103447259:A:G	50	100	1	0.05047
8:103447265:T:A	50	100	0.99	0.4294
8:103447822:A:C	49	100	1	0.4297
8:103448050:A:T	50	100	1	0.02215
8:103448129:G:T	50	100	1	0.2064
8:103449650:T:A	50	100	0.98	0.4299
8:103449656:G:A	50	98	0.98	0.2168
8:103449671:T:A	50	100	0.98	0.2168
8:103449902:A:G	50	100	1	0.2072
8:103451284:A:C	50	100	0.98	0.2166
8:103451601:C:T	50	100	0.99	0.4837
8:103451877:G:A	50	100	0.99	0.02542
8:103452121:T:C	50	98	0.97	0.2193
8:103452731:T:G	50	100	0.91	0.01761
8:103452937:G:A	50	98	0.94	0.05882
8:103453450:A:G	50	96	0.86	0.07988
8:103453571:C:T	50	88	0.86	0.4769
8:103453637:G:A	50	76	0.76	0.3491
8:103453695:G:A	50	96	0.72	0.05356
8:103454002:G:A	50	98	0.91	0.1144
8:103454315:A:G	50	100	0.96	0.15310000000000001
8:103454376:G:A	50	100	1	0.01779
8:103454530:G:T	50	100	0.95	0.04412
8:103454832:G:A	50	100	1	0.01017
8:103455024:A:G	50	100	1	0.07044
8:103455142:G:A	50	100	1	0.03286
8:103455477:C:T	50	98	1	0.0443
8:103455762:G:A	50	100	1	0.07044
8:103455775:A:G	50	100	0.98	0.06173
8:103455905:C:A	50	100	0.99	0.4619
8:103455926:C:T	50	100	0.98	0.06173
8:103456063:C:T	50	100	0.98	0.06173
8:103456408:G:C	50	98	0.99	0.06155
8:103456411:G:A	50	100	0.99	0.4461
8:103456468:G:T	50	100	0.98	0.07171
8:103456487:A:C	50	100	0.99	0.1639
8:103456622:A:G	50	100	1	0.01779
8:103456855:A:G	50	100	0.99	0.4454
8:103456928:A:G	50	100	0.99	0.06173
8:103456968:C:G	50	100	1	0.1024
8:103457731:T:G	50	98	1	0.2382
8:103457769:T:C	50	100	1	0.06609
8:103458007:G:T	50	100	1	0.09913
8:103458077:T:G	50	100	0.95	0.04394
8:103458122:C:T	50	100	0.98	0.0187
8:103458303:G:A	49	100	1	0.09913
8:103458667:A:T	50	100	0.99	0.0472
8:103458676:A:G	50	100	1	0.05664
8:103459496:C:T	50	100	1	0.08569
8:103459521:G:A	50	100	1	0.1663
8:103459714:T:C	50	100	1	0.07934
8:103460233:A:G	50	100	1	0.2373
8:103461196:C:G	50	100	0.95	0.04375
8:103461346:C:G	50	100	1	0.1656
8:103461421:G:C	50	100	1	0.05719
8:103462540:C:T	50	100	1	0.1086
8:103462563:C:G	50	100	1	0.08588
8:103463008:T:C	50	100	1	0.1324
8:103463122:G:A	50	100	1	0.08878
8:103463219:C:T	50	100	0.91	0.01761
8:103463256:G:A	50	100	1	0.07934
8:103464072:T:C	50	100	1	0.2455
8:103464230:T:C	50	100	1	0.3502
8:103464541:T:C	50	100	1	0.2489
8:103465575:C:T	50	100	1	0.05537
8:103466603:T:C	50	100	1	0.1273
8:103466713:C:T	50	100	1	0.02578
8:103466714:G:A	50	100	1	0.0719
8:103466777:G:A	50	100	1	0.0719
8:103466989:C:T	50	100	1	0.05537
8:103467195:T:C	50	100	1	0.2386
8:103467484:G:A	50	98	1	0.07226
8:103467810:C:T	50	100	1	0.238
8:103468139:G:A	50	100	1	0.01779
8:103468516:C:T	50	100	1	0.2386
8:103468531:T:A	50	100	1	0.07934
8:103468554:C:T	50	100	1	0.03867
8:103468607:G:A	50	100	1	0.2462
8:103468608:C:T	50	100	0.99	0.01235
8:103469056:T:C	50	100	1	0.2386
8:103469348:G:A	50	100	1	0.07226
8:103469507:A:C	50	100	1	0.07934
8:103469752:C:T	50	100	1	0.06155
8:103469817:A:C	50	100	1	0.0443
8:103469875:A:C	48	97.9	1	0.07934
8:103469895:T:C	50	98	1	0.106
8:103469917:A:G	50	98	1	0.3402
8:103469924:C:T	49	98	1	0.1088
8:103470077:G:T	50	100	1	0.08588
8:103470132:G:A	50	100	1	0.07952
8:103470433:A:C	50	100	0.95	0.04394
8:103470521:G:A	50	100	1	0.07226
8:103471423:C:T	50	100	0.95	0.04394
8:103471524:T:C	50	100	1	0.2386
8:103471597:A:G	50	100	1	0.06173
8:103472095:T:G	50	100	1	0.07226
8:103472207:G:A	50	100	1	0.01107
8:103472580:A:G	50	100	1	0.2387
8:103472816:C:G	50	100	0.99	0.03214
8:103472887:T:C	50	100	1	0.07226
8:103474017:T:G	50	100	1	0.3319
8:103474029:A:T	50	100	1	0.08588
8:103474104:A:C	50	100	1	0.2362
8:103474480:A:C	50	100	1	0.07952
8:103474749:A:C	50	100	1	0.01398
8:103475528:G:A	50	100	1	0.01779
8:103475600:A:G	50	100	1	0.07244
8:103475612:A:G	50	100	0.99	0.08824
8:103475643:G:A	50	100	0.99	0.05483
8:103475681:G:A	50	100	1	0.2358
8:103475777:G:C	50	100	1	0.01253
8:103475981:T:G	50	100	1	0.08624
8:103475983:G:T	50	100	1	0.2353
8:103476265:G:C	50	100	1	0.0472
8:103476928:C:A	50	100	1	0.01471
8:103476929:A:C	50	100	1	0.2534
8:103476951:G:A	50	100	1	0.07952
8:103476959:T:C	50	100	1	0.07208
8:103477371:T:C	50	100	1	0.2358
8:103477501:G:T	50	98	1	0.02596
8:103477657:T:A	50	100	1	0.2358
8:103478275:C:T	50	100	1	0.1676
8:103478910:C:G	50	100	1	0.3408
8:103479012:T:C	49	100	0.96	0.01779
8:103479421:C:A	50	100	0.96	0.0541
8:103479608:G:A	50	100	0.99	0.4475
8:103479744:T:G	50	100	1	0.2364
8:103481018:T:C	50	100	1	0.07208
8:103481308:C:A	50	100	1	0.2366
8:103481481:T:A	50	100	1	0.08588
8:103481605:A:T	50	100	1	0.2364
8:103482220:A:T	50	100	1	0.3408
8:103482913:T:C	50	100	1	0.2366
8:103482979:G:A	50	100	1	0.3408
8:103483073:A:G	50	100	1	0.1678
8:103483428:C:G	50	100	1	0.3411
8:103483536:A:C	50	100	1	0.08588
8:103483998:T:C	50	100	0.95	0.04394
8:103484012:A:G	50	100	1	0.01779
8:103484363:G:A	50	100	1	0.07208
8:103484536:T:C	50	100	1	0.2367
8:103484807:G:A	50	100	1	0.06173
8:103484917:A:C	50	100	1	0.2369
8:103485093:T:C	50	100	1	0.2369
8:103485314:G:A	50	100	1	0.07952
8:103485330:C:T	50	100	0.94	0.02015
8:103485809:A:T	50	100	1	0.02578
8:103485924:T:C	50	100	1	0.3411
8:103485954:C:T	50	100	1	0.1089
8:103486115:T:A	50	100	1	0.02669
8:103486302:C:T	50	100	1	0.07208
8:103486572:T:C	50	100	1	0.0472
8:103486920:T:G	50	100	0.99	0.4472
8:103486948:G:T	50	96	0.98	0.09132
8:103487016:T:C	50	100	1	0.06191
8:103487072:G:C	50	100	0.96	0.01779
8:103487309:C:T	50	100	1	0.01779
8:103487366:C:T	50	100	0.98	0.05592
8:103487414:A:C	50	100	0.99	0.4472
8:103487702:G:A	50	100	0.99	0.1033
8:103487703:A:G	50	100	1	0.1033
8:103487903:T:C	50	100	1	0.01779
8:103488185:T:C	50	100	1	0.01216
8:103488237:G:A	50	100	1	0.2369
8:103488743:G:A	50	100	1	0.3411
8:103488759:C:T	50	100	1	0.3164
8:103488883:C:G	50	100	1	0.2369
8:103488903:G:A	50	100	0.99	0.01107
8:103489198:C:T	50	100	1	0.04739
8:103489690:T:C	50	100	1	0.1089
8:103490104:G:A	50	100	0.96	0.04394
8:103490109:A:G	50	100	1	0.1089
8:103490137:A:C	50	100	1	0.1672
8:103490241:T:C	50	100	1	0.06173
8:103490273:A:G	50	100	1	0.1033
8:103490492:C:A	50	100	1	0.05465
8:103490595:A:G	50	100	1	0.08588
8:103490641:C:G	50	100	1	0.3413
8:103491007:T:A	50	100	1	0.2371
8:103491203:C:T	50	100	1	0.3232
8:103491568:A:G	50	100	1	0.2382
8:103491718:T:C	50	100	1	0.07226
8:103491791:C:T	50	100	1	0.01779
8:103491950:T:C	50	100	1	0.1676
8:103492402:A:G	50	100	1	0.07208
8:103492571:G:A	50	100	1	0.07607
8:103492710:G:C	50	100	1	0.07208
8:103492797:T:C	50	100	1	0.238
8:103493085:C:T	50	100	0.96	0.04375
8:103493158:T:G	50	100	1	0.238
8:103493474:C:T	50	100	0.99	0.04793
8:103493826:A:T	50	100	1	0.07934
8:103494187:G:T	50	100	1	0.07934
8:103494228:C:T	50	100	1	0.05664
8:103494778:G:A	50	100	1	0.07208
8:103495785:C:T	50	100	1	0.05664
8:103495788:G:A	50	100	1	0.3237
8:103495970:T:G	50	100	1	0.2378
8:103496398:G:T	50	98	0.97	0.01307
8:103496476:A:T	50	100	1	0.238
8:103496718:C:T	50	100	1	0.01797
8:103496912:T:C	50	100	1	0.01779
8:103496987:G:A	49	100	1	0.08569
8:103497171:A:G	50	100	1	0.01779
8:103497770:G:C	50	100	1	0.05664
8:103497778:G:A	50	100	1	0.3415
8:103497902:A:G	50	100	1	0.07208
8:103497997:G:C	50	100	1	0.3239
8:103498498:A:T	50	100	1	0.07952
8:103498571:T:C	50	100	1	0.1411
8:103498753:A:T	50	100	1	0.07208
8:103498922:C:T	50	100	1	0.01089
8:103498980:C:G	50	100	1	0.07952
8:103499181:C:T	50	100	0.99	0.07208
8:103499265:G:C	50	100	1	0.0325
8:103499312:C:A	50	100	1	0.01779
8:103499750:T:C	49	100	1	0.3388
8:103499875:T:A	50	98	1	0.3386
8:103499914:C:T	50	100	1	0.02415
8:103500168:G:C	50	100	1	0.08588
8:103500248:C:T	50	100	1	0.1189
8:103500249:C:T	50	100	1	0.04521
8:103500447:G:A	49	100	1	0.07952
8:103501115:C:G	50	100	1	0.3391
8:103501160:C:G	50	100	1	0.03195
8:103501167:T:C	50	100	1	0.341
8:103501536:G:A	50	100	1	0.0719
8:103501598:G:T	50	100	1	0.01107
8:103501966:G:C	50	100	1	0.08606
8:103502071:T:A	50	100	1	0.05683
8:103502112:T:G	50	100	1	0.08624
8:103502343:C:T	50	100	1	0.06173
8:103502808:G:A	50	100	1	0.4314
8:103502946:T:G	50	100	1	0.07952
8:103503566:T:C	50	100	1	0.05683
8:103503628:C:T	50	100	1	0.01961
8:103503812:A:G	50	100	1	0.08588
8:103504173:T:G	50	100	0.97	0.04648
8:103504507:A:C	50	100	1	0.03667
8:103504851:T:C	50	96	1	0.06245
8:103505360:G:T	50	100	1	0.06173
8:103505529:G:T	50	100	1	0.4314
8:103505575:G:A	50	100	1	0.03649
8:103505812:C:A	50	100	1	0.08588
8:103506273:A:G	50	100	1	0.08588
8:103506374:A:G	50	100	1	0.08588
8:103506539:C:T	50	100	1	0.08588
8:103507332:G:T	50	100	1	0.1187
8:103507733:G:T	50	100	1	0.0797
8:103507799:A:T	50	100	1	0.05683
8:103508162:C:T	50	100	1	0.07171
8:103508787:C:T	50	100	1	0.08588
8:103509314:C:T	50	100	1	0.1576
8:103509500:G:A	50	100	1	0.3408
8:103509863:A:G	50	100	1	0.4314
8:103510277:A:T	50	100	1	0.1581
8:103510370:A:G	50	100	1	0.07171
8:103510815:G:A	50	100	1	0.1576
8:103510864:A:G	50	100	0.98	0.09241
8:103510972:T:C	50	100	1	0.1576
8:103512336:G:A	50	100	1	0.02687
8:103512527:G:A	50	100	1	0.1414
8:103512744:C:A	50	100	1	0.03558
8:103513362:A:G	50	100	1	0.1578
8:103513577:C:T	50	100	0.99	0.08878
8:103513671:A:G	50	100	1	0.4363
8:103513682:G:A	50	100	1	0.03232
8:103514215:G:A	50	100	1	0.1578
8:103514918:C:A	50	100	0.98	0.1596
8:103514971:T:G	50	100	1	0.0719
8:103515547:C:T	50	100	1	0.06173
8:103515917:C:T	50	100	1	0.1578
8:103516224:G:C	50	100	1	0.1514
8:103516251:A:G	50	100	1	0.0158
8:103516591:A:T	50	100	1	0.1756
8:103516737:T:A	50	100	1	0.1578
8:103517198:G:A	50	100	1	0.4316
8:103517203:C:A	50	100	1	0.01398
8:103517477:A:G	50	100	1	0.1578
8:103517531:C:G	50	100	1	0.0719
8:103517539:C:A	50	100	1	0.1578
8:103518353:C:T	50	98	1	0.4083
8:103518361:G:A	50	100	1	0.04503
8:103518465:G:T	50	100	1	0.1581
8:103518475:G:A	50	100	1	0.0719
8:103519159:A:G	50	100	1	0.3411
8:103519278:A:C	50	100	1	0.1583
8:103519527:C:T	50	100	1	0.01797
8:103519617:A:G	50	100	1	0.1189
8:103520206:G:A	50	100	1	0.1639
8:103520389:T:G	50	100	1	0.4172
8:103520572:T:C	50	100	1	0.07952
8:103520701:T:C	50	100	1	0.03667
8:103520826:A:G	50	100	1	0.05537
8:103521797:T:C	50	100	1	0.05683
8:103522237:A:G	50	100	1	0.3411
8:103522367:G:A	50	100	1	0.1581
8:103522435:G:A	50	100	1	0.07952
8:103522461:A:G	50	100	1	0.158
8:103522941:A:G	50	100	1	0.06173
8:103523283:C:T	50	100	1	0.05683
8:103523418:G:C	50	100	1	0.01779
8:103523982:A:G	50	100	1	0.158
8:103524043:G:A	50	100	1	0.158
8:103524256:T:G	50	100	1	0.1514
8:103524285:A:G	50	100	1	0.158
8:103524421:T:C	50	100	1	0.05683
8:103524465:G:A	50	100	1	0.03849
8:103524672:A:G	50	100	1	0.158
8:103524747:G:A	50	100	1	0.03667
8:103525168:A:G	50	100	1	0.01779
8:103525348:G:C	50	100	1	0.1187
8:103525487:C:T	50	100	1	0.1313
8:103525733:C:A	50	100	1	0.3411
8:103526178:T:C	50	100	1	0.07952
8:103526206:G:C	50	100	1	0.0325
8:103526656:C:A	50	100	1	0.05537
8:103526666:G:A	50	100	1	0.1514
8:103527517:T:C	50	100	1	0.06173
8:103527736:A:C	50	100	1	0.158
8:103527768:A:G	50	100	1	0.05683
8:103527872:G:C	50	100	1	0.158
8:103528134:A:T	50	100	1	0.01398
8:103528243:T:G	50	100	1	0.0719
8:103528257:A:G	50	100	1	0.05683
8:103528588:T:C	50	98	1	0.07952
8:103528655:G:T	50	100	1	0.03686
8:103528908:G:C	50	100	1	0.0719
8:103528998:A:G	50	100	1	0.1187
8:103529230:C:T	50	100	1	0.1187
8:103529234:T:C	50	100	1	0.03649
8:103529247:C:T	50	100	1	0.1187
8:103529353:C:T	50	100	1	0.07952
8:103529519:G:A	50	100	1	0.05465
8:103529562:C:T	50	100	1	0.05683
8:103529574:C:T	50	100	1	0.03649
8:103529603:G:A	50	100	1	0.0719
8:103529613:C:T	50	100	1	0.07952
8:103529649:G:A	50	100	1	0.01271
8:103530144:A:G	50	100	1	0.05683
8:103530344:A:G	50	100	1	0.3411
8:103530522:G:C	50	100	1	0.158
8:103530537:T:C	50	100	1	0.1414
8:103531009:A:G	50	100	1	0.01071
8:103531097:A:G	50	100	1	0.05138
8:103531302:T:C	50	100	1	0.01434
8:103531473:C:G	50	100	1	0.158
8:103531509:G:A	50	100	1	0.1187
8:103531551:T:G	50	100	1	0.1187
8:103531568:T:G	50	100	1	0.1187
8:103531889:T:A	50	100	1	0.01253
8:103532141:T:A	50	100	1	0.03214
8:103532274:T:C	50	100	1	0.05537
8:103532337:G:A	50	100	0.97	0.01561
8:103532553:G:A	50	100	1	0.01235
8:103532625:C:T	50	100	1	0.1701
8:103532638:A:G	50	100	1	0.01107
8:103533190:T:C	50	100	1	0.1514
8:103533639:G:A	50	100	1	0.1701
8:103533703:A:G	50	100	1	0.158
8:103533910:G:C	50	100	0.95	0.02705
8:103533949:T:A	50	100	1	0.0719
8:103535238:G:A	50	100	0.99	0.03667
8:103535241:A:G	50	100	1	0.158
8:103535333:A:G	50	100	1	0.03649
8:103535377:A:G	50	100	1	0.1313
8:103535485:C:A	50	100	1	0.1187
8:103535498:G:A	50	100	1	0.158
8:103535503:C:T	50	100	1	0.03794
8:103535530:G:A	50	100	1	0.05683
8:103535666:A:G	50	100	1	0.1414
8:103535731:A:G	50	100	1	0.158
8:103535978:C:T	50	100	1	0.1514
8:103536212:C:G	50	100	1	0.1187
8:103536256:T:G	50	100	1	0.1596
8:103536785:C:T	50	100	1	0.01198
8:103537046:G:A	50	100	1	0.0719
8:103537555:A:G	50	98	1	0.4143
8:103537922:T:C	50	100	1	0.1596
8:103537927:C:T	50	100	1	0.4728
8:103538004:A:T	50	100	1	0.0719
8:103538390:G:A	50	100	1	0.06173
8:103538496:C:A	50	100	1	0.1196
8:103538754:G:A	50	100	1	0.05683
8:103539195:A:G	50	100	1	0.1187
8:103539278:T:A	50	100	1	0.43120000000000003
8:103539503:T:C	50	100	1	0.1187
8:103539571:A:G	50	100	1	0.158
8:103539702:T:C	50	100	1	0.158
8:103539910:G:A	50	100	1	0.158
8:103539942:C:G	50	100	1	0.1596
8:103540688:G:A	50	100	1	0.05683
8:103541180:A:C	50	100	1	0.3395
8:103541217:G:A	50	100	1	0.3762
8:103541264:C:T	50	100	1	0.158
8:103541547:G:A	49	100	1	0.3411
8:103541583:C:A	50	100	1	0.01779
8:103542010:G:A	50	100	0.96	0.01688
8:103542212:C:T	50	100	0.99	0.43120000000000003
8:103542419:A:T	50	100	1	0.1752
8:103542852:A:C	50	100	1	0.158
8:103542886:G:A	50	100	1	0.07952
8:103542959:A:G	50	100	0.96	0.05683
8:103543166:C:T	50	100	1	0.1701
8:103543175:C:T	50	100	1	0.0187
8:103543901:A:G	50	100	1	0.1583
8:103543935:T:G	50	100	1	0.1187
8:103544051:T:G	50	100	1	0.0797
8:103544074:G:T	50	100	1	0.158
8:103544801:C:T	50	100	1	0.158
8:103544876:T:C	50	100	1	0.158
8:103545076:T:A	50	100	1	0.1514
8:103545519:T:C	50	100	1	0.158
8:103545552:C:T	50	100	1	0.1859
8:103545591:G:A	50	100	1	0.1187
8:103546141:C:A	50	100	1	0.06173
8:103546150:T:C	50	100	1	0.08878
8:103546246:A:G	50	100	1	0.01797
8:103546719:T:C	50	100	1	0.1187
8:103546815:A:T	50	100	1	0.0719
8:103547182:A:G	50	100	0.96	0.02106
8:103547592:G:T	50	100	1	0.3571
8:103547809:A:C	50	100	1	0.158
8:103547950:G:A	50	100	1	0.0158
8:103548046:G:A	50	100	1	0.1596
8:103549171:G:A	50	100	1	0.0719
8:103549220:G:A	50	100	1	0.1814
8:103549251:A:G	50	100	0.99	0.0719
8:103549378:T:C	50	100	1	0.04739
8:103549419:T:C	50	100	1	0.1596
8:103549495:A:G	50	100	1	0.492
8:103549591:T:C	50	100	1	0.1814
8:103549884:A:G	50	98	1	0.05701
8:103550470:A:C	50	100	1	0.158
8:103550479:A:T	50	100	1	0.06173
8:103550537:G:T	50	100	1	0.4726
8:103550798:A:G	50	100	1	0.158
8:103550964:A:G	50	100	1	0.06173
8:103551087:A:G	50	100	1	0.158
8:103551142:C:T	50	100	1	0.05683
8:103551211:G:T	50	100	1	0.158
8:103551979:A:G	50	100	1	0.07952
8:103552049:G:A	50	100	1	0.1187
8:103552148:A:G	50	100	1	0.05683
8:103552495:G:C	50	100	1	0.1416
8:103552553:A:T	50	100	0.99	0.05537
8:103552799:A:G	50	100	1	0.1819
8:103553033:C:T	50	100	0.95	0.04956
8:103553127:C:G	50	100	1	0.0719
8:103553146:T:C	50	100	1	0.1567
8:103553147:G:C	50	100	1	0.156
8:103553149:G:A	50	100	1	0.1563
8:103553156:T:C	50	100	1	0.1563
8:103553159:T:C	50	100	1	0.1563
8:103553169:T:C	50	100	1	0.1581
8:103553418:G:A	50	100	1	0.0719
8:103553429:A:C	50	100	1	0.3411
8:103553496:A:G	50	100	1	0.04521
8:103553652:A:T	50	100	1	0.05683
8:103553822:T:C	50	100	1	0.158
8:103553928:C:G	50	100	1	0.1596
8:103553961:C:T	50	98	0.94	0.1334
8:103554286:A:G	50	100	1	0.1754
8:103554399:T:C	50	100	1	0.1581
8:103554419:G:A	50	100	1	0.0719
8:103555010:T:A	50	100	1	0.158
8:103555248:C:T	50	100	1	0.0719
8:103555340:T:A	50	100	1	0.01779
8:103555544:G:A	50	100	1	0.01816
8:103556151:C:T	50	100	1	0.06173
8:103556419:G:C	50	100	1	0.06173
8:103556459:C:T	50	100	0.96	0.0118
8:103556744:G:T	50	100	1	0.3406
8:103556923:G:A	50	100	1	0.07952
8:103557272:C:A	50	100	1	0.158
8:103558058:T:C	50	100	1	0.05465
8:103558121:G:A	50	100	1	0.1748
8:103558218:T:G	50	100	1	0.0719
8:103558414:G:A	49	100	1	0.01779
8:103558555:T:C	50	100	1	0.01779
8:103558575:A:C	50	100	1	0.4308
8:103558634:T:G	50	100	1	0.1581
8:103558670:A:G	50	100	1	0.431
8:103559043:A:G	46	95.7	1	0.1583
8:103559044:G:A	48	100	1	0.142
8:103559380:C:T	50	100	1	0.0561
8:103559505:G:A	50	100	1	0.05628
8:103559775:G:A	50	98	1	0.1581
8:103560404:A:C	50	100	1	0.158
8:103560543:A:G	50	100	1	0.4149
8:103560657:G:A	50	98	0.91	0.01344
8:103560991:A:C	50	100	1	0.158
8:103561382:C:T	50	100	1	0.01779
8:103561561:C:A	50	100	1	0.05628
8:103562389:G:A	50	100	1	0.1806
8:103562955:C:T	50	100	1	0.0325
8:103563839:C:T	50	100	1	0.1187
8:103563919:G:A	50	100	1	0.1581
8:103563982:A:G	50	100	1	0.43120000000000003
8:103564002:A:G	50	100	1	0.1866
8:103564102:C:A	50	100	1	0.0719
8:103564160:G:A	50	100	1	0.0719
8:103564220:C:T	50	100	1	0.158
8:103564326:G:T	50	100	1	0.0719
8:103564712:T:G	50	100	1	0.1187
8:103564823:C:T	50	100	1	0.02723
8:103565356:G:C	50	100	1	0.07952
8:103565393:T:C	50	100	1	0.1556
8:103565584:C:T	50	100	1	0.01924
8:103565827:C:T	50	100	1	0.04248
8:103566150:A:G	50	100	1	0.01779
8:103566236:C:G	50	100	1	0.0561
8:103566381:T:C	50	100	1	0.158
8:103566842:C:T	50	100	1	0.04739
8:103567050:T:C	50	100	1	0.06173
8:103567080:C:G	50	100	1	0.02723
8:103567148:T:C	50	100	1	0.0719
8:103567431:G:T	50	100	1	0.1866
8:103567534:G:A	49	100	1	0.01779
8:103567613:T:G	49	100	1	0.0719
8:103568112:A:G	50	100	1	0.158
8:103568679:T:A	50	100	1	0.0561
8:103568923:T:C	50	100	1	0.158
8:103569089:T:C	50	100	1	0.1685
8:103569161:A:G	50	100	1	0.1868
8:103569374:T:C	50	100	1	0.1866
8:103569413:A:G	50	100	0.99	0.05628
8:103569892:C:T	50	100	1	0.158
8:103569908:T:C	50	100	1	0.02723
8:103570117:A:G	50	100	1	0.158
8:103570390:A:G	50	100	1	0.0561
8:103570502:T:C	50	100	1	0.158
8:103571328:G:A	50	100	1	0.158
8:103571348:T:C	50	100	1	0.1598
8:103571573:G:A	50	100	1	0.0719
8:103572116:G:A	50	100	1	0.158
8:103572130:G:C	50	100	1	0.01634
8:103572981:T:C	50	100	1	0.158
8:103573302:G:T	50	100	1	0.158
8:103573656:A:G	50	100	1	0.1596
8:103573832:T:A	50	100	1	0.0561
8:103574427:C:T	50	100	1	0.158
8:103574551:T:G	50	100	1	0.158
8:103574713:A:G	50	100	1	0.158
8:103574933:C:T	50	100	1	0.01779
8:103575181:C:T	50	100	1	0.05465
8:103575495:A:G	50	100	1	0.1187
8:103575681:C:T	50	92	0.97	0.4472
8:103575683:C:T	50	92	0.99	0.4343
8:103575685:C:T	50	94	1	0.2353
8:103575856:T:C	50	100	0.98	0.09114
8:103576110:A:G	50	100	1	0.171
8:103576266:C:A	50	100	1	0.1596
8:103576586:A:G	50	100	1	0.158
8:103577107:G:A	49	98	0.97	0.04684
8:103577487:G:A	50	100	1	0.158
8:103577581:G:C	50	100	1	0.423
8:103577691:A:G	49	100	1	0.03667
8:103577920:A:G	50	100	1	0.0138
8:103578316:A:G	50	100	1	0.158
8:103578379:A:C	50	100	1	0.3468
8:103578415:C:T	50	100	1	0.03667
8:103578572:C:A	50	100	1	0.01797
8:103578855:G:T	50	98	1	0.2549
8:103579095:T:C	50	100	1	0.171
8:103579302:C:A	50	100	1	0.158
8:103579433:C:T	50	100	1	0.1808
8:103579981:C:T	50	100	1	0.4168
8:103580104:T:C	50	100	1	0.158
8:103580942:G:T	50	100	1	0.472
8:103580954:C:T	50	100	1	0.01797
8:103581023:G:C	50	100	1	0.01779
8:103581069:C:T	50	100	1	0.1189
8:103581288:A:G	50	100	1	0.4724
8:103581488:G:A	50	100	1	0.1516
8:103581537:T:C	50	100	1	0.02215
8:103581766:C:T	50	100	1	0.1581
8:103581844:G:T	50	100	1	0.03595
8:103581900:G:A	50	100	1	0.0561
8:103581940:A:G	50	100	1	0.01452
8:103582296:C:T	50	100	1	0.177
8:103582578:G:A	50	100	1	0.03667
8:103582668:G:C	50	100	1	0.01779
8:103583213:C:A	50	100	1	0.01634
8:103583552:A:T	50	100	1	0.4719
8:103583569:C:T	50	100	1	0.01707
8:103583644:A:G	50	100	1	0.01797
8:103583956:A:G	50	100	1	0.1187
8:103583981:A:G	50	100	1	0.158
8:103584000:T:C	50	100	1	0.03667
8:103584007:A:G	50	100	1	0.158
8:103584081:G:A	50	100	1	0.01634
8:103584359:G:A	50	100	1	0.06173
8:103584523:T:C	50	100	1	0.1187
8:103584537:A:T	50	100	1	0.0138
8:103584565:A:C	50	100	1	0.1596
8:103584581:T:C	50	100	1	0.1868
8:103584638:T:G	50	100	1	0.158
8:103585445:C:T	50	100	1	0.1585
8:103585764:A:G	50	100	1	0.431
8:103586194:A:T	50	100	1	0.158
8:103586549:A:G	50	100	1	0.02723
8:103587045:G:A	50	100	1	0.06173
8:103587261:G:A	50	100	1	0.0719
8:103587766:A:G	50	100	1	0.03686
8:103587958:G:A	50	100	1	0.0561
8:103587973:T:C	50	100	1	0.423
8:103588010:A:G	50	100	1	0.03686
8:103588173:C:A	50	100	1	0.158
8:103588289:T:A	50	100	1	0.1186
8:103588438:C:T	50	100	1	0.07952
8:103588620:T:C	50	100	1	0.1581
8:103588838:T:C	50	100	1	0.1581
8:103589176:A:G	50	100	1	0.0561
8:103589313:G:C	50	100	1	0.3391
8:103589480:G:A	50	100	1	0.02723
8:103589615:A:G	50	100	1	0.171
8:103589623:A:C	50	100	1	0.3397
8:103589822:A:G	50	100	1	0.04739
8:103590397:G:T	50	100	1	0.05628
8:103590481:C:T	50	100	1	0.0561
8:103590562:A:G	50	100	1	0.329
8:103590745:A:G	49	100	1	0.1578
8:103590849:G:A	50	100	1	0.1514
8:103591055:G:A	50	100	1	0.1518
8:103591192:C:G	50	100	1	0.03686
8:103591564:G:A	50	100	1	0.1418
8:103591755:A:G	50	100	1	0.1186
8:103591851:C:G	50	100	1	0.03686
8:103591911:G:T	50	100	1	0.01779
8:103591949:G:A	50	100	1	0.3402
8:103592435:C:A	50	100	1	0.1186
8:103592707:C:T	50	100	1	0.158
8:103592749:T:G	50	100	1	0.0138
8:103592924:T:A	50	100	1	0.158
8:103593242:T:A	50	100	1	0.1514
8:103593908:C:T	50	100	1	0.04448
8:103594043:C:G	50	100	1	0.01779
8:103594232:G:A	50	100	1	0.158
8:103594411:T:A	50	100	1	0.1583
8:103594444:G:A	50	100	1	0.431
8:103594603:G:C	50	100	1	0.1581
8:103594730:G:T	50	100	1	0.158
8:103594766:A:G	50	100	1	0.0138
8:103594891:A:G	50	100	1	0.1814
8:103595123:T:C	50	100	1	0.04739
8:103595180:G:T	50	100	1	0.03214
8:103595451:A:C	50	100	0.98	0.01906
8:103595855:A:G	50	100	1	0.07952
8:103596421:C:G	50	100	1	0.158
8:103596485:C:G	50	100	1	0.158
8:103596617:G:A	50	100	1	0.05664
8:103597041:A:T	50	100	1	0.01779
8:103597737:T:G	50	100	1	0.158
8:103597790:A:T	50	100	1	0.0561
8:103597815:T:C	50	100	1	0.03686
8:103597878:C:G	50	100	1	0.1587
8:103597969:T:A	50	100	1	0.01779
8:103598043:G:A	50	100	1	0.158
8:103598168:T:G	50	100	1	0.4359
8:103598186:C:G	50	100	1	0.0561
8:103598269:A:T	50	100	1	0.0187
8:103598655:A:G	50	100	1	0.158
8:103598666:G:A	50	100	1	0.1186
8:103599004:C:G	50	100	1	0.1708
8:103599203:G:C	50	100	1	0.1512
8:103599223:T:G	50	100	1	0.1578
8:103599275:G:A	50	100	1	0.1578
8:103599434:G:A	49	100	1	0.1594
8:103599444:A:T	50	98	0.98	0.07662
8:103599446:T:A	50	100	0.99	0.09168
8:103599465:A:G	50	100	1	0.1712
8:103599522:C:T	50	100	1	0.1578
8:103599549:C:T	50	100	1	0.1186
8:103599932:A:C	50	100	1	0.1578
8:103600104:T:A	50	100	1	0.1708
8:103600284:T:C	50	100	1	0.0561
8:103600821:A:G	50	100	1	0.1578
8:103601075:C:T	50	100	1	0.01779
8:103601081:T:C	50	100	1	0.01761
8:103601507:A:G	50	100	1	0.1578
8:103601712:G:T	50	100	1	0.1578
8:103601775:G:T	50	100	1	0.3339
8:103601778:T:C	50	100	1	0.1578
8:103602229:C:T	50	100	0.95	0.0561
8:103602239:G:A	50	100	1	0.01761
8:103602284:A:G	50	100	1	0.1402
8:103602582:T:C	50	100	1	0.03468
8:103603447:A:G	50	96	0.99	0.177
8:103603511:C:T	50	100	1	0.0561
8:103603806:G:T	49	100	1	0.0561
8:103603900:C:T	49	98	1	0.06155
8:103604122:C:A	47	85.1	1	0.1581
8:103604239:C:G	50	100	1	0.1186
8:103604253:A:G	50	96	1	0.158
8:103604280:G:C	50	96	1	0.07153
8:103604525:A:G	50	100	1	0.03686
8:103604762:G:T	45	86.7	1	0.1589
8:103604913:G:T	37	97.3	1	0.061
8:103604942:C:A	24	75	1	0.4321
8:103605205:A:G	49	100	0.99	0.1561
8:103605225:G:T	49	98	0.99	0.1561
8:103605314:G:A	50	98	1	0.04702
8:103605443:G:A	49	98	0.94	0.01271
8:103605469:C:G	50	94	0.99	0.1561
8:103605484:G:A	50	94	1	0.4386
8:103605582:T:C	50	100	1	0.0561
8:103605659:G:T	50	100	0.99	0.1561
8:103605763:G:T	50	100	1	0.4321
8:103605836:T:C	50	100	0.99	0.1561
8:103605962:A:C	48	89.6	0.99	0.1592
8:103606251:G:A	48	95.8	1	0.02832
8:103606486:T:G	50	100	0.96	0.05701
8:103606493:G:A	50	98	1	0.4319
8:103606588:A:G	50	100	0.99	0.156
8:103606745:C:A	50	100	0.93	0.01743
8:103606903:G:A	48	100	1	0.1186
8:103607130:T:C	50	100	1	0.07752
8:103607140:C:T	50	100	1	0.03686
8:103607163:T:C	50	100	0.99	0.155
8:103607473:G:A	50	100	0.99	0.3368
8:103607495:T:C	50	100	1	0.01906
8:103607512:T:G	50	96	0.99	0.154
8:103607540:G:A	49	95.9	0.98	0.154
8:103607550:C:T	50	100	1	0.1102
8:103607567:A:G	48	89.6	0.99	0.1534
8:103607879:G:T	44	90.9	0.96	0.1518
8:103607912:T:A	48	89.6	0.96	0.1514
8:103608046:A:G	50	98	0.96	0.1514
8:103608052:A:G	50	98	0.96	0.1521
8:103608081:T:C	50	100	0.94	0.07534
8:103608346:C:G	49	95.9	0.98	0.03722
8:103608387:C:A	50	76	0.96	0.1511
8:103608502:A:G	48	75	0.96	0.1512
8:103608571:T:C	49	85.7	0.95	0.1569
8:103608598:C:T	50	96	1	0.0699
8:103608654:G:A	50	100	0.88	0.03195
8:103608677:A:G	50	100	0.96	0.154
8:103608689:C:A	50	100	0.96	0.1523
8:103608692:G:A	50	100	0.96	0.1523
8:103608697:G:C	50	100	1	0.06954
8:103608716:A:G	50	100	0.98	0.1422
8:103608805:T:C	50	100	0.97	0.1536
8:103608863:A:G	50	100	0.97	0.1541
8:103608865:G:A	50	98	0.97	0.1574
8:103608964:C:T	50	100	0.97	0.1487
8:103609069:C:T	50	100	0.98	0.1567
8:103609314:C:T	50	100	1	0.1572
8:103609461:C:T	49	100	1	0.3397
8:103609495:A:C	50	100	0.98	0.07916
8:103609572:C:G	50	100	1	0.1572
8:103609663:G:A	50	100	1	0.07153
8:103609699:G:A	50	100	1	0.06155
8:103610173:A:G	50	100	1	0.03667
8:103610495:C:T	50	100	0.98	0.05447
8:103610706:G:T	50	100	1	0.06155
8:103610935:C:T	50	100	1	0.02814
8:103611131:T:C	50	100	1	0.04739
8:103611339:G:T	49	100	0.99	0.3399
8:103611548:T:C	49	100	0.97	0.08733
8:103611660:T:C	50	100	1	0.1186
8:103611685:C:T	50	98	0.98	0.2694
8:103611697:A:T	50	100	1	0.03667
8:103611714:T:G	49	100	1	0.3401
8:103611753:T:C	50	100	1	0.03867
8:103612073:A:C	50	100	0.99	0.1708
8:103612230:A:G	50	100	1	0.07952
8:103612260:G:C	50	100	1	0.06173
8:103612381:G:A	50	100	1	0.1578
8:103612390:G:T	50	100	1	0.1578
8:103612483:C:T	50	100	1	0.07171
8:103612522:C:T	50	100	1	0.1578
8:103612532:C:T	50	100	1	0.05483
8:103612601:C:T	50	100	1	0.1806
8:103612725:C:T	50	100	0.97	0.01943
8:103612773:T:C	50	100	1	0.14
8:103612782:G:T	50	100	1	0.1186
8:103612812:C:T	50	100	1	0.43120000000000003
8:103612858:T:C	50	100	1	0.07171
8:103612868:C:T	50	100	1	0.1578
8:103612869:A:G	50	100	1	0.158
8:103613149:T:C	50	100	1	0.158
8:103613292:T:C	50	100	1	0.1578
8:103613431:G:C	50	100	1	0.3391
8:103613638:A:C	50	100	1	0.1578
8:103613668:C:T	50	100	1	0.1186
8:103614002:G:A	50	100	1	0.1576
8:103614020:A:G	50	100	1	0.07153
8:103614252:G:A	50	100	1	0.1578
8:103614564:T:C	50	100	1	0.158
8:103614726:A:G	50	100	1	0.02832
8:103614751:C:T	50	100	1	0.06173
8:103614814:A:G	50	100	1	0.3401
8:103614841:C:T	50	100	1	0.1514
8:103614922:C:A	50	100	1	0.1578
8:103614941:T:C	50	100	1	0.1187
8:103615436:C:T	50	98	1	0.07171
8:103615628:G:A	50	100	1	0.03686
8:103615629:C:T	50	100	1	0.03686
8:103615630:T:A	50	100	1	0.03686
8:103615802:C:A	50	100	1	0.1585
8:103615826:T:A	50	100	1	0.1578
8:103615906:C:G	50	100	1	0.3382
8:103616163:A:G	50	100	1	0.07171
8:103616451:G:A	50	100	1	0.3391
8:103616774:T:C	50	100	1	0.158
8:103616776:C:T	50	100	1	0.01071
8:103616804:A:G	50	100	1	0.01906
8:103616950:A:G	50	100	0.97	0.05574
8:103616973:A:T	50	100	1	0.03867
8:103617078:A:T	50	100	1	0.07171
8:103617489:A:G	50	100	1	0.01797
8:103617615:C:T	50	100	1	0.04448
8:103617616:G:A	50	100	1	0.1186
8:103618018:T:C	50	100	1	0.1578
8:103618818:G:A	50	100	0.99	0.1578
8:103618823:C:A	50	100	1	0.07952
8:103619244:G:T	50	100	1	0.1578
8:103619250:G:T	50	100	1	0.4316
8:103619317:A:T	50	100	1	0.4174
8:103619365:C:G	50	100	1	0.0167
8:103619377:C:T	50	98	1	0.398
8:103619463:G:A	50	100	1	0.01779
8:103619642:G:T	50	100	1	0.1801
8:103619718:T:C	50	100	1	0.158
8:103619725:G:A	50	100	0.99	0.1186
8:103619909:G:T	50	100	1	0.1578
8:103620147:C:T	50	100	1	0.1801
8:103620415:G:A	50	100	1	0.02814
8:103620496:G:A	50	100	1	0.1186
8:103620861:C:T	50	100	1	0.05574
8:103620949:T:C	50	100	0.97	0.04811
8:103621245:A:G	50	100	1	0.3399
8:103621290:T:C	50	100	1	0.1578
8:103621517:C:T	50	100	0.98	0.05011
8:103621738:G:T	50	100	1	0.05465
8:103622075:A:G	50	100	1	0.1578
8:103622697:A:G	50	100	1	0.05574
8:103622731:A:G	50	100	1	0.1578
8:103622799:A:C	50	100	1	0.1578
8:103623349:A:G	50	100	1	0.07589
8:103623370:A:G	49	100	1	0.1512
8:103623523:C:T	48	95.8	1	0.1578
8:103623641:C:T	50	96	1	0.0374
8:103623778:C:T	50	98	1	0.1581
8:103623795:T:G	49	93.9	0.99	0.3241
8:103623796:T:G	49	98	1	0.1525
8:103623806:T:A	50	100	1	0.1514
8:103623855:C:T	50	100	1	0.05574
8:103624371:G:A	50	100	1	0.01198
8:103624595:T:C	50	100	1	0.06173
8:103624703:G:A	50	100	1	0.1578
8:103624809:C:T	50	100	1	0.4316
8:103624837:G:A	50	100	1	0.4365
8:103625054:C:G	50	100	1	0.1578
8:103625193:T:A	50	100	1	0.1443
8:103625364:A:G	50	100	1	0.06173
8:103625434:C:G	50	100	1	0.1195
8:103625754:C:G	50	100	1	0.1581
8:103625878:A:C	50	100	1	0.07952
8:103626015:C:T	50	100	1	0.05447
8:103626277:A:G	50	100	1	0.05574
8:103626319:C:T	50	100	1	0.1578
8:103626545:G:T	50	100	1	0.1578
8:103626637:C:T	50	100	1	0.0158
8:103626755:A:G	49	100	0.96	0.02705
8:103627293:T:C	50	100	1	0.01452
8:103627326:A:G	50	100	1	0.1594
8:103627442:C:G	50	100	1	0.3406
8:103627641:G:A	50	98	1	0.03577
8:103627659:A:G	50	100	1	0.3406
8:103627710:A:G	50	100	1	0.03577
8:103628144:C:A	50	100	0.96	0.03304
8:103628417:C:T	50	100	1	0.158
8:103628513:G:C	50	100	1	0.04448
8:103628543:G:A	50	100	1	0.1331
8:103628596:T:C	50	100	1	0.1826
8:103628617:G:T	50	100	1	0.158
8:103629067:C:T	50	100	1	0.1578
8:103629077:A:G	50	100	1	0.04448
8:103629282:A:G	50	100	1	0.05574
8:103629609:T:C	50	100	1	0.01816
8:103629991:A:G	50	100	1	0.1512
8:103630006:G:T	50	100	1	0.07171
8:103630598:A:G	50	100	1	0.05574
8:103630716:C:G	50	100	1	0.1578
8:103631381:G:A	49	100	1	0.1196
8:103631512:C:T	50	100	1	0.1521
8:103631514:A:T	50	100	1	0.1578
8:103631887:G:A	50	100	1	0.02832
8:103632118:C:T	50	100	1	0.01779
8:103632299:T:G	50	100	1	0.3408
8:103632432:C:T	50	100	1	0.3408
8:103632492:C:T	50	100	1	0.1806
8:103632605:G:C	50	98	1	0.4317
8:103632716:C:A	47	97.9	1	0.07171
8:103632769:C:T	50	100	1	0.1209
8:103632935:A:G	50	100	1	0.07171
8:103632975:C:T	49	100	1	0.158
8:103632989:T:C	49	100	1	0.1578
8:103633076:G:C	48	97.9	1	0.4239
8:103633095:C:T	47	100	1	0.3341
8:103633159:C:T	49	100	1	0.12
8:103633228:G:A	50	100	1	0.03558
8:103633271:T:C	50	100	1	0.1578
8:103633299:G:A	50	100	1	0.1196
8:103633661:T:G	50	100	1	0.1578
8:103634059:G:C	50	100	1	0.01779
8:103634206:C:G	50	100	1	0.05592
8:103634350:G:T	50	100	1	0.1578
8:103634435:T:C	50	100	1	0.01779
8:103634518:G:A	50	100	1	0.1578
8:103635158:A:T	50	100	1	0.1196
8:103635162:G:C	50	100	1	0.1196
8:103635163:T:A	50	100	0.98	0.1196
8:103635165:G:C	50	100	1	0.1196
8:103635313:G:T	50	100	1	0.05628
8:103635438:C:A	50	100	1	0.07171
8:103636074:A:G	50	100	1	0.1578
8:103636086:G:A	50	100	1	0.01398
8:103636627:T:C	49	100	1	0.05447
8:103636802:A:C	40	82.5	0.78	0.06282
8:103636803:C:G	41	92.7	0.99	0.4132
8:103636871:T:C	50	100	1	0.04448
8:103637122:G:A	50	100	1	0.02288
8:103637694:A:T	50	100	1	0.07952
8:103637724:G:C	50	100	1	0.1578
8:103638016:T:C	50	100	1	0.07952
8:103638556:C:T	50	100	1	0.01779
8:103639318:A:C	50	100	1	0.1196
8:103641216:G:T	50	100	1	0.0561
8:103641407:A:T	50	100	1	0.1511
8:103641677:C:T	50	100	1	0.01779
8:103641811:T:C	50	100	1	0.1708
8:103641923:A:C	50	100	1	0.1196
8:103642163:T:C	50	100	1	0.1578
8:103642279:G:A	50	100	1	0.1196
8:103642287:C:T	50	100	1	0.1576
8:103642432:C:T	50	100	1	0.1576
8:103642439:G:C	50	100	1	0.1576
8:103642544:C:A	50	100	1	0.1576
8:103642671:T:C	50	100	1	0.0138
8:103642918:T:C	50	100	1	0.2558
8:103643184:T:C	50	100	1	0.1196
8:103643214:C:G	50	100	1	0.1816
8:103643298:C:T	50	100	1	0.01362
8:103643355:C:T	50	100	1	0.1816
8:103643591:A:G	50	100	1	0.02814
8:103643741:G:T	50	100	1	0.04866
8:103643927:G:A	50	100	1	0.07208
8:103643957:A:T	50	100	0.99	0.0561
8:103644072:C:T	50	100	1	0.1578
8:103644085:C:T	50	100	0.99	0.07952
8:103644703:G:A	50	100	0.99	0.01235
8:103645421:C:A	50	100	1	0.07171
8:103645459:C:G	50	100	1	0.01344
8:103645594:A:G	50	100	1	0.1574
8:103646003:A:C	50	100	1	0.07171
8:103646055:T:G	50	100	1	0.341
8:103646124:G:A	50	100	1	0.1574
8:103646477:T:A	50	100	1	0.03867
8:103646553:T:C	50	100	0.99	0.341
8:103646882:T:C	50	100	1	0.1514
8:103646990:T:G	50	100	1	0.4365
8:103647014:G:A	50	100	1	0.1529
8:103647246:T:G	50	100	1	0.06155
8:103647254:G:C	50	100	1	0.07171
8:103647517:C:T	50	100	1	0.05465
8:103647671:T:C	50	100	1	0.1409
8:103647770:T:C	50	100	1	0.3411
8:103647830:C:T	50	100	1	0.07171
8:103647877:G:T	50	100	1	0.1532
8:103648017:G:A	50	100	1	0.1512
8:103648459:A:C	50	100	1	0.07171
8:103648704:G:C	50	100	1	0.05428
8:103648787:G:C	50	100	1	0.01071
8:103648940:T:A	50	100	1	0.03486
8:103649036:A:G	50	100	1	0.03558
8:103649478:T:C	50	100	1	0.03558
8:103649687:C:T	50	100	1	0.1512
8:103649809:T:C	50	100	1	0.1512
8:103650023:G:A	50	100	1	0.1196
8:103650046:G:C	50	100	1	0.3411
8:103650056:C:T	50	100	1	0.07171
8:103650273:G:A	50	100	1	0.02814
8:103650819:G:T	50	100	1	0.07171
8:103651239:C:T	50	100	1	0.1512
8:103651410:A:G	50	100	1	0.15310000000000001
8:103651452:T:A	50	100	1	0.07171
8:103651455:T:G	50	100	1	0.01434
8:103651508:A:G	50	100	1	0.01725
8:103651917:C:T	50	100	1	0.01271
8:103652765:G:A	50	100	1	0.05465
8:103652812:A:C	50	100	1	0.06173
8:103653068:A:G	50	100	1	0.15310000000000001
8:103653299:T:C	50	100	1	0.01779
8:103654136:G:A	50	100	1	0.1529
8:103654975:G:A	50	100	1	0.01834
8:103654989:C:G	50	100	1	0.15310000000000001
8:103654992:A:G	50	100	1	0.15310000000000001
8:103655058:T:C	50	100	1	0.07952
8:103655144:C:A	50	100	1	0.15310000000000001
8:103655357:C:G	50	100	1	0.1483
8:103655648:C:T	50	100	1	0.15310000000000001
8:103655756:G:C	50	100	1	0.15310000000000001
8:103656210:G:A	50	100	1	0.15310000000000001
8:103656437:C:T	50	100	1	0.03558
8:103656439:C:A	50	100	1	0.1512
8:103656440:A:G	50	100	1	0.03867
8:103656554:A:G	50	100	1	0.06173
8:103656762:C:T	50	100	1	0.15310000000000001
8:103656844:A:T	50	100	1	0.4174
8:103657181:C:G	50	100	1	0.0561
8:103657497:A:T	50	100	1	0.06173
8:103657733:A:G	50	100	1	0.07171
8:103657800:G:A	50	100	1	0.07952
8:103657952:C:A	50	100	1	0.4314
8:103658335:G:A	50	100	1	0.03577
8:103658617:C:T	50	100	1	0.01779
8:103658618:C:T	50	100	1	0.01779
8:103658732:G:T	50	100	1	0.171
8:103658824:G:C	50	100	1	0.15310000000000001
8:103658881:C:T	50	100	1	0.1512
8:103658994:G:A	50	100	1	0.15310000000000001
8:103659226:G:A	50	100	1	0.15310000000000001
8:103659419:T:C	50	100	0.99	0.1193
8:103659816:C:T	50	100	0.99	0.3408
8:103660025:T:C	50	100	1	0.1514
8:103660139:A:G	50	100	1	0.1532
8:103660472:G:A	50	100	1	0.15310000000000001
8:103660496:G:A	50	100	1	0.15310000000000001
8:103660832:C:T	50	100	1	0.15310000000000001
8:103660935:G:A	50	100	1	0.01235
8:103661283:G:A	50	100	1	0.15310000000000001
8:103661547:A:C	50	100	1	0.02814
8:103661578:A:C	50	100	1	0.02814
8:103661629:G:A	50	100	1	0.1512
8:103661756:T:C	50	100	1	0.15310000000000001
8:103661908:A:G	50	100	1	0.1195
8:103662151:T:C	50	100	1	0.0138
8:103662232:T:G	50	100	1	0.1512
8:103662438:A:G	50	100	1	0.341
8:103663068:C:T	50	100	1	0.1512
8:103663151:A:G	50	100	1	0.04739
8:103663184:A:T	49	98	0.98	0.1599
8:103663185:T:A	50	100	1	0.01035
8:103663283:A:G	50	100	1	0.03613
8:103663395:T:C	50	100	1	0.02832
8:103663528:A:C	50	100	1	0.15310000000000001
8:103663608:A:C	50	100	0.99	0.07171
8:103663612:A:T	50	100	1	0.1514
8:103663717:T:C	50	100	1	0.1193
8:103663758:T:G	50	100	1	0.1195
8:103663816:G:A	50	100	1	0.1351
8:103663918:A:G	50	100	1	0.01779
8:103664220:C:T	50	100	1	0.07171
8:103664505:T:A	50	100	1	0.1512
8:103664673:T:C	50	100	1	0.15310000000000001
8:103664690:T:C	50	100	1	0.15310000000000001
8:103664757:C:T	50	100	1	0.1512
8:103664983:G:A	50	100	1	0.1193
8:103665043:G:A	50	100	1	0.3339
8:103665303:A:G	50	100	1	0.15310000000000001
8:103665332:C:T	50	100	1	0.01126
8:103665875:A:G	50	100	1	0.15310000000000001
8:103665948:G:T	50	100	1	0.1532
8:103666225:T:C	50	100	1	0.0561
8:103666400:G:T	50	100	1	0.1532
8:103666620:T:C	50	100	1	0.1512
8:103666658:A:G	50	100	1	0.03577
8:103666673:G:A	50	100	1	0.07952
8:103666759:A:C	50	100	1	0.07171
8:103666764:G:T	50	100	1	0.1512
8:103666900:T:A	50	100	1	0.01816
8:103667049:A:C	50	100	1	0.15310000000000001
8:103667965:C:A	50	100	1	0.03577
8:103668018:A:C	50	100	1	0.1512
8:103668684:G:T	49	100	1	0.05719
8:103668726:G:C	50	100	1	0.1512
8:103668774:G:A	50	100	1	0.01126
8:103668880:A:T	50	100	1	0.03577
8:103669026:C:T	50	100	1	0.01434
8:103669248:A:G	50	100	0.99	0.07698
8:103669419:A:G	50	100	1	0.1193
8:103669566:G:A	50	100	1	0.15310000000000001
8:103669796:G:C	50	100	1	0.1409
8:103669805:G:A	50	100	1	0.4492
8:103669904:C:T	50	100	1	0.1512
8:103670456:T:G	50	100	1	0.1512
8:103670844:G:A	50	100	0.98	0.01235
8:103671270:A:T	50	100	1	0.07171
8:103671683:A:G	50	100	1	0.15310000000000001
8:103671695:A:C	50	100	1	0.15310000000000001
8:103671715:G:A	50	100	1	0.15310000000000001
8:103672871:G:A	50	100	1	0.1536
8:103673043:T:C	50	100	1	0.15310000000000001
8:103673349:C:G	50	100	1	0.06173
8:103673877:A:G	50	100	1	0.1532
8:103673882:C:T	50	100	1	0.03504
8:103673928:G:A	50	100	1	0.15310000000000001
8:103674641:A:G	50	100	1	0.1512
8:103675558:C:T	50	100	1	0.06191
8:103675735:C:A	50	100	1	0.354
8:103675778:C:T	50	100	1	0.15310000000000001
8:103675894:A:C	50	100	1	0.1409
8:103675999:A:C	50	100	1	0.07171
8:103676694:A:G	50	100	1	0.01961
8:103678153:A:T	50	100	1	0.1708
8:103678365:T:C	50	100	1	0.1512
8:103678707:G:T	50	100	1	0.1193
8:103678751:A:G	50	100	1	0.1195
8:103679026:T:C	50	100	1	0.15310000000000001
8:103679246:T:A	50	100	1	0.1195
8:103679481:G:T	50	100	1	0.1732
8:103679667:T:G	50	100	0.99	0.341
8:103679913:C:G	50	100	1	0.02669
8:103679969:C:T	50	100	1	0.1514
8:103680649:C:T	50	100	1	0.1518
8:103680901:A:G	50	100	1	0.1191
8:103680963:C:T	50	100	1	0.01434
8:103681022:A:G	50	100	1	0.1195
8:103681363:G:A	50	100	1	0.01779
8:103681438:G:A	50	100	1	0.15310000000000001
8:103681457:C:A	50	100	1	0.1195
8:103681491:A:G	50	100	1	0.1514
8:103681850:G:A	50	100	1	0.1512
8:103682099:C:T	50	100	1	0.1532
8:103682977:T:C	50	100	1	0.04448
8:103683227:C:T	50	100	1	0.0167
8:103684574:A:G	49	100	1	0.244
8:103684784:C:A	50	100	1	0.1708
8:103685153:A:G	50	100	1	0.1532
8:103685249:G:T	50	100	1	0.05447
8:103685255:G:A	50	100	1	0.02814
8:103685317:G:A	50	100	1	0.15310000000000001
8:103685352:A:G	50	100	1	0.1512
8:103685360:A:T	50	100	1	0.4722
8:103686596:T:C	50	100	0.96	0.04139
8:103686686:T:C	50	100	1	0.15310000000000001
8:103686946:A:T	50	100	1	0.341
8:103687692:C:T	50	100	1	0.4314
8:103687707:T:C	50	100	1	0.43120000000000003
8:103687970:A:T	50	100	1	0.1512
8:103688366:A:C	50	100	1	0.15310000000000001
8:103688902:G:A	50	100	1	0.1512
8:103688933:G:A	50	100	1	0.1512
8:103689139:C:T	50	100	1	0.15310000000000001
8:103689173:A:G	50	100	1	0.05192
8:103689174:T:C	50	100	1	0.4314
8:103689717:G:A	50	100	1	0.03577
8:103689923:T:C	50	100	1	0.07952
8:103690455:A:G	50	100	1	0.1353
8:103690470:T:C	50	100	1	0.06173
8:103691270:G:A	50	100	1	0.2092
8:103691496:A:G	50	100	1	0.15310000000000001
8:103691589:G:A	50	100	1	0.1708
8:103691681:T:A	50	100	1	0.1195
8:103691730:A:G	50	100	1	0.1514
8:103692117:C:T	50	100	1	0.07171
8:103692436:C:T	50	100	1	0.1516
8:103692818:A:G	50	100	1	0.03577
8:103693041:G:C	50	100	1	0.1514
8:103693380:C:A	50	100	1	0.15310000000000001
8:103693394:A:T	50	100	1	0.341
8:103694037:A:G	50	100	1	0.01779
8:103694412:T:C	50	100	1	0.04448
8:103694671:G:A	50	100	1	0.1514
8:103694782:T:A	50	100	1	0.1514
8:103695606:A:G	50	100	1	0.1196
8:103695735:G:T	50	100	1	0.1817
8:103695736:T:G	50	100	1	0.0561
8:103695796:G:A	50	100	1	0.0797
8:103696143:A:G	50	100	1	0.1516
8:103696787:T:C	50	100	1	0.1523
8:103697366:A:G	50	100	1	0.472
8:103697479:C:T	50	100	1	0.01779
8:103697568:A:C	50	100	1	0.02342
8:103698096:T:G	50	100	1	0.1516
8:103698500:T:G	50	100	1	0.0561
8:103698588:C:A	50	100	1	0.05646
8:103698652:G:T	50	100	1	0.1518
8:103699017:G:A	50	100	1	0.04448
8:103699173:T:G	50	100	1	0.01434
8:103699177:T:C	50	100	1	0.03504
8:103699616:T:C	50	100	1	0.1518
8:103699754:G:A	50	100	1	0.07208
8:103700371:C:G	50	100	1	0.1195
8:103700919:C:T	50	100	1	0.02306
8:103701195:A:G	50	100	0.97	0.04375
8:103701250:A:G	50	100	1	0.1534
8:103701577:G:A	50	100	1	0.152
8:103701800:G:A	50	98	1	0.0561
8:103702760:G:T	50	100	1	0.1518
8:103702952:G:A	50	100	1	0.01779
8:103702964:G:A	50	100	1	0.1409
8:103703045:C:T	50	100	1	0.1195
8:103703205:T:C	50	100	1	0.01779
8:103703305:G:T	50	100	1	0.1518
8:103703900:G:A	50	100	1	0.1518
8:103704033:C:T	50	100	1	0.152
8:103704249:C:T	50	100	1	0.0561
8:103704998:G:A	50	100	1	0.04448
8:103705007:A:G	50	100	1	0.3413
8:103705077:T:G	50	100	1	0.1411
8:103705123:C:T	50	100	1	0.1307
8:103705126:A:G	50	100	1	0.1534
8:103705357:G:A	50	100	1	0.4306
8:103705390:A:G	50	100	1	0.152
8:103705949:C:T	50	100	1	0.1536
8:103706014:C:G	50	100	1	0.293
8:103706038:T:G	50	100	1	0.07208
8:103706305:T:G	50	100	1	0.02941
8:103706440:A:T	50	100	0.85	0.01561
8:103706470:T:G	50	100	1	0.01779
8:103706484:G:C	50	100	1	0.0797
8:103706647:C:T	50	100	0.98	0.01362
8:103707291:T:A	50	100	1	0.0561
8:103707413:A:T	50	100	1	0.01779
8:103707733:T:A	50	100	0.99	0.0561
8:103707819:C:T	50	100	1	0.01235
8:103708048:G:A	50	100	0.91	0.01797
8:103708503:C:T	50	100	1	0.1195
8:103709194:G:T	50	98	1	0.02887
8:103709726:C:T	50	98	1	0.1674
8:103710172:G:T	50	100	1	0.43120000000000003
8:103710430:C:T	50	100	1	0.1409
8:103710545:T:A	50	100	1	0.1318
8:103710667:C:T	50	100	1	0.01797
8:103711014:C:T	50	100	1	0.1536
8:103711148:A:G	50	100	1	0.1518
8:103711447:G:A	50	100	1	0.02306
8:103711588:C:T	50	100	1	0.1411
8:103711601:T:C	50	100	1	0.01816
8:103712808:T:C	50	100	1	0.1518
8:103713208:A:G	50	100	1	0.152
8:103713255:G:T	50	100	0.99	0.03268
8:103713346:C:T	50	100	1	0.1518
8:103713426:A:C	50	100	1	0.3546
8:103713741:T:C	50	100	1	0.04448
8:103713755:C:T	50	100	1	0.1195
8:103714574:G:A	50	100	1	0.1206
8:103714683:C:T	50	100	1	0.1409
8:103715514:C:T	50	100	1	0.1518
8:103716623:A:G	50	100	1	0.07208
8:103716911:C:G	50	100	1	0.0561
8:103717073:C:T	50	100	1	0.0561
8:103717403:C:T	50	100	1	0.1195
8:103717630:T:C	50	100	1	0.1195
8:103718812:C:T	50	100	0.91	0.01707
8:103719163:A:G	50	100	1	0.1708
8:103719233:A:G	50	100	1	0.1518
8:103719399:A:G	50	100	1	0.02814
8:103719760:A:G	50	100	1	0.1518
8:103719790:G:A	50	100	1	0.1667
8:103719888:G:C	50	100	1	0.1518
8:103719944:G:T	50	100	1	0.1518
8:103719948:A:G	50	100	1	0.1518
8:103720788:G:A	50	100	1	0.1518
8:103721661:A:G	50	100	1	0.4314
8:103721960:G:A	50	100	1	0.1195
8:103722490:A:T	50	98	0.98	0.07898
8:103722539:C:A	50	98	1	0.4296
8:103722593:A:C	50	100	1	0.0138
8:103722651:A:G	50	100	1	0.1195
8:103722714:G:A	50	100	1	0.02814
8:103722799:C:G	50	100	1	0.01779
8:103722927:A:G	50	100	1	0.1992
8:103723065:T:C	50	98	1	0.4314
8:103723455:T:C	50	100	1	0.1195
8:103723540:T:C	50	100	1	0.0158
8:103723554:A:G	50	100	1	0.07208
8:103723621:G:T	50	100	1	0.1196
8:103723843:G:A	50	98	1	0.4363
8:103724102:A:T	50	100	1	0.06191
8:103724159:T:C	50	100	1	0.1195
8:103724322:C:T	50	100	1	0.0797
8:103724342:G:A	50	100	1	0.03558
8:103724532:A:G	50	100	1	0.4363
8:103725002:A:G	50	100	1	0.152
8:103725399:C:T	50	100	1	0.07244
8:103725647:G:A	50	100	1	0.3126
8:103725659:A:G	50	100	1	0.03468
8:103725685:G:A	50	100	1	0.1195
8:103725728:A:C	50	100	1	0.1752
8:103726055:T:A	50	100	1	0.152
8:103726658:G:C	50	100	1	0.1485
8:103726741:A:T	50	100	1	0.01452
8:103726743:A:T	50	100	1	0.06318
8:103726745:A:T	50	100	1	0.1768
8:103726901:G:T	50	100	1	0.1511
8:103727301:G:T	50	100	1	0.213
8:103727673:A:G	50	100	0.99	0.01543
8:103727778:G:T	50	100	0.99	0.3108
8:103727974:A:G	50	100	1	0.1523
8:103728444:G:A	50	100	1	0.2128
8:103728523:G:C	50	100	1	0.02796
8:103728619:T:G	50	100	1	0.08115
8:103729585:G:A	50	100	0.99	0.3108
8:103729588:A:C	50	100	1	0.12
8:103730032:C:T	50	100	1	0.1523
8:103730369:A:G	50	100	1	0.01816
8:103730707:T:G	50	100	1	0.2723
8:103731006:C:T	50	100	1	0.4737
8:103731109:C:T	50	100	0.95	0.0207
8:103731129:C:G	50	100	1	0.12
8:103731309:G:C	50	100	1	0.12
8:103731855:T:A	50	100	1	0.12
8:103732020:G:A	50	100	1	0.02796
8:103732046:G:A	50	100	1	0.12
8:103732090:T:C	50	100	1	0.12
8:103732328:G:C	50	100	1	0.03558
8:103732721:C:G	50	100	1	0.12
8:103733002:G:A	50	100	1	0.419
8:103733369:T:C	50	100	1	0.2863
8:103733490:C:G	50	100	1	0.118
8:103733626:C:T	50	100	1	0.1198
8:103734123:C:T	50	100	1	0.01779
8:103734335:T:A	50	100	1	0.12
8:103734411:T:C	50	98	0.99	0.3183
8:103734417:T:G	50	100	1	0.12
8:103734567:T:C	50	100	0.85	0.0118
8:103734879:G:A	50	100	1	0.4737
8:103734929:A:T	50	100	1	0.343
8:103735124:C:T	50	100	1	0.06354
8:103735139:G:A	50	100	1	0.07226
8:103735535:T:C	50	100	1	0.1507
8:103735694:G:C	50	100	1	0.1507
8:103736038:G:A	50	100	1	0.1979
8:103736108:T:C	50	100	1	0.1981
8:103736379:G:T	50	100	1	0.1204
8:103736758:G:A	50	100	0.99	0.1981
8:103737014:C:A	50	100	1	0.1981
8:103737434:G:T	50	100	1	0.1509
8:103737506:G:A	50	100	1	0.1258
8:103737941:G:A	50	100	1	0.3488
8:103738048:C:A	50	100	0.9	0.01797
8:103738231:A:C	50	100	1	0.0492
8:103738247:A:G	50	100	1	0.04593
8:103738345:A:C	50	100	1	0.1505
8:103738370:C:T	50	100	1	0.01779
8:103738484:C:T	50	100	1	0.1387
8:103738737:T:G	49	100	1	0.1983
8:103738825:C:T	50	96	1	0.1986
8:103738826:A:G	50	96	1	0.1984
8:103739010:G:A	50	98	1	0.1981
8:103739057:C:T	50	100	1	0.01634
8:103739097:C:G	50	100	1	0.01779
8:103739167:G:A	50	100	1	0.07226
8:103739172:A:G	50	100	1	0.1977
8:103739196:G:T	50	100	1	0.02977
8:103739207:G:T	50	100	0.9	0.0118
8:103739243:G:A	50	100	1	0.06227
8:103739295:C:T	50	100	1	0.1981
8:103740112:G:A	50	100	1	0.06209
8:103741100:A:T	50	100	1	0.1981
8:103741945:T:C	50	100	1	0.4737
8:103742489:G:A	50	100	1	0.1198
8:103742721:T:C	50	100	1	0.3566
8:103742800:G:A	50	100	1	0.06209
8:103743598:C:A	50	100	1	0.03577
8:103743649:G:A	50	100	1	0.1979
8:103743833:T:C	50	100	0.9	0.01216
8:103743969:A:G	50	100	1	0.1509
8:103744087:C:T	50	100	1	0.1979
8:103744195:G:A	50	100	1	0.07208
8:103744255:G:A	50	100	0.98	0.02124
8:103744277:C:A	50	100	1	0.4326
8:103744281:C:T	50	100	1	0.07208
8:103744534:C:T	50	100	1	0.1979
8:103744640:A:G	50	100	1	0.1979
8:103745198:C:T	50	100	1	0.4247
8:103745632:T:C	50	100	1	0.1979
8:103746251:A:G	50	100	0.9	0.01797
8:103746310:C:A	50	100	1	0.03577
8:103746646:T:C	50	100	1	0.1981
8:103746648:C:T	50	100	1	0.1198
8:103746662:A:G	50	100	1	0.1287
8:103746703:C:T	50	100	1	0.03486
8:103746847:A:T	50	100	1	0.1981
8:103746876:T:G	50	100	1	0.07208
8:103747034:C:G	50	100	1	0.01071
8:103748124:G:T	50	100	1	0.167
8:103748400:A:G	50	100	0.94	0.01017
8:103749135:G:C	49	100	1	0.07208
8:103749979:G:C	50	100	1	0.1979
8:103750609:A:G	50	100	0.99	0.1981
8:103750735:G:A	50	100	1	0.06227
8:103750845:C:T	50	100	1	0.1198
8:103750927:G:C	50	100	1	0.1289
8:103751094:T:C	50	100	1	0.1981
8:103751281:C:A	50	98	0.95	0.01235
8:103751297:T:C	50	100	0.95	0.0118
8:103751517:A:G	50	98	0.99	0.2059
8:103751530:C:T	50	98	1	0.03704
8:103751656:A:G	50	96	0.91	0.01235
8:103751666:G:T	49	100	1	0.06227
8:103751748:C:T	47	93.6	1	0.4361
8:103751773:C:T	47	100	0.99	0.2313
8:103752028:G:C	50	100	1	0.1973
8:103752092:T:A	50	100	1	0.07208
8:103752161:T:C	50	100	1	0.0167
8:103752219:A:T	50	100	1	0.4381
8:103752269:A:G	50	100	1	0.1979
8:103752382:C:T	50	100	0.9	0.01797
8:103752690:A:T	50	100	1	0.4737
8:103752808:A:G	50	100	1	0.3562
8:103753086:C:T	50	100	1	0.1979
8:103753195:T:G	50	100	1	0.07208
8:103753266:C:T	50	100	1	0.1979
8:103753267:G:A	50	100	1	0.02796
8:103753474:C:G	50	100	1	0.07208
8:103753625:G:A	50	100	1	0.07244
8:103753634:C:A	50	100	1	0.1979
8:103753713:T:C	50	100	1	0.1979
8:103753817:G:T	50	100	1	0.4379
8:103753927:C:G	50	100	1	0.1198
8:103754705:A:G	50	100	1	0.07208
8:103754791:C:T	50	100	1	0.0138
8:103754995:C:T	50	100	1	0.06373
8:103755025:C:G	50	100	1	0.3566
8:103755224:G:A	50	100	0.99	0.1668
8:103755410:G:A	50	100	1	0.01398
8:103755719:G:C	50	100	1	0.1979
8:103756071:C:T	50	100	1	0.0118
8:103756105:G:A	50	100	1	0.1505
8:103756286:A:G	50	100	1	0.07208
8:103756372:G:T	50	100	0.99	0.01271
8:103756574:C:T	50	100	1	0.1979
8:103757010:T:A	49	95.9	0.99	0.1322
8:103757012:A:T	49	79.6	0.96	0.3983
8:103757014:A:T	49	89.8	0.76	0.01888
8:103757214:G:T	50	100	1	0.1198
8:103757443:A:G	50	100	1	0.1979
8:103757554:A:C	50	100	1	0.3646
8:103758612:G:A	50	100	1	0.02796
8:103758784:A:G	50	100	1	0.1979
8:103758947:C:T	50	100	1	0.1258
8:103759119:C:T	50	100	1	0.0118
8:103759458:G:A	49	100	1	0.02524
8:103759768:G:A	50	100	1	0.1979
8:103760010:A:G	50	100	1	0.1258
8:103760073:A:T	50	100	1	0.1979
8:103760177:A:G	50	100	1	0.0118
8:103760314:T:C	50	100	1	0.1287
8:103760315:C:T	50	100	1	0.1287
8:103760396:A:G	50	100	1	0.1979
8:103760466:C:T	50	100	1	0.01235
8:103760494:T:C	50	100	1	0.07208
8:103760501:G:C	50	100	1	0.1979
8:103760782:A:G	50	100	1	0.1979
8:103761233:C:G	50	100	1	0.03577
8:103761265:G:T	50	100	1	0.1979
8:103763348:T:A	50	100	1	0.3566
8:103763387:T:C	50	100	1	0.1585
8:103763396:G:A	50	100	1	0.1585
8:103763503:G:A	50	100	1	0.1585
8:103763533:C:T	50	100	1	0.1585
8:103763780:A:G	50	100	1	0.04593
8:103763932:C:G	50	100	1	0.3566
8:103764000:G:A	50	100	1	0.1505
8:103764322:C:T	50	100	1	0.1583
8:103764413:T:C	50	100	1	0.07208
8:103764444:G:C	50	100	0.92	0.01797
8:103764604:G:A	50	100	1	0.1389
8:103764883:A:G	50	100	1	0.1585
8:103765491:A:G	50	100	1	0.1585
8:103765671:G:T	50	100	1	0.1585
8:103765673:T:A	50	100	1	0.1287
8:103765768:T:A	50	100	1	0.1585
8:103766830:G:T	50	100	1	0.1202
8:103766929:A:G	50	100	1	0.02796
