## Supplemental Table 1 for "Genome-wide association study in Brazil identifies genetic susceptibility to tuberculosis with single-cell gene effects": TableS1_hpWGS_concordance_subset.csv (part 201 of 377)

snpID	total_call	percent_concordance	impute_score	MAF
8:103767075:C:T	50	100	1	0.1587
8:103767134:A:G	50	100	1	0.1587
8:103767140:A:C	50	100	0.99	0.1127
8:103767250:C:T	50	100	1	0.01816
8:103767280:C:G	50	100	1	0.02796
8:103768673:C:A	50	100	1	0.07208
8:103768885:T:G	50	100	1	0.12
8:103769311:T:C	49	100	1	0.4377
8:103769556:A:C	50	100	1	0.1587
8:103769821:G:A	50	100	1	0.03558
8:103770100:C:T	49	100	1	0.1587
8:103770392:T:A	50	100	1	0.1587
8:103771267:A:G	50	100	1	0.01634
8:103771455:T:C	50	100	1	0.4379
8:103771917:G:A	50	100	1	0.01144
8:103772443:T:A	50	100	1	0.3568
8:103772445:A:G	50	100	1	0.1258
8:103772502:A:G	50	100	1	0.4156
8:103772550:G:C	50	100	1	0.1587
8:103772700:C:G	50	100	1	0.1587
8:103772766:A:G	50	100	1	0.1587
8:103773222:C:T	50	100	1	0.07208
8:103773452:G:A	50	100	1	0.12
8:103773840:G:T	50	100	1	0.1587
8:103774172:C:T	50	100	1	0.12
8:103774359:T:C	50	100	0.99	0.1126
8:103774722:T:G	50	100	1	0.03558
8:103775266:C:A	50	100	1	0.07208
8:103775945:G:C	50	100	1	0.07208
8:103776769:G:C	50	100	1	0.03613
8:103777291:C:T	50	100	1	0.01779
8:103777388:A:G	50	100	1	0.01017
8:103777742:A:G	50	98	1	0.433
8:103777787:T:A	50	100	1	0.07208
8:103777808:T:C	50	98	1	0.03558
8:103778208:C:A	50	100	1	0.0138
8:103779489:G:T	50	100	0.99	0.1683
8:103779670:G:A	50	100	1	0.1819
8:103779737:A:C	49	100	1	0.12
8:103779852:C:T	50	100	1	0.1569
8:103779944:T:C	50	100	1	0.07226
8:103780036:A:G	50	100	1	0.07208
8:103780631:T:A	50	100	1	0.1589
8:103780912:T:A	50	100	1	0.06264
8:103781211:G:A	50	100	1	0.1587
8:103781581:A:C	50	100	1	0.07208
8:103781624:T:C	50	100	1	0.433
8:103781730:C:A	49	100	1	0.01071
8:103782042:G:T	50	100	1	0.1587
8:103782307:G:A	50	100	0.99	0.05029
8:103782655:A:C	50	98	1	0.1983
8:103783072:T:A	50	100	1	0.12
8:103783210:C:T	50	100	1	0.1589
8:103783539:C:G	50	100	1	0.04902
8:103783565:A:G	50	98	1	0.03613
8:103783646:T:A	50	100	0.98	0.06373
8:103783764:G:A	47	97.9	1	0.3571
8:103783779:G:A	49	100	1	0.1287
8:103783835:A:G	50	100	1	0.1983
8:103783838:G:T	50	100	1	0.03558
8:103784345:T:C	50	100	1	0.0118
8:103784467:A:T	45	100	1	0.1983
8:103784588:G:C	26	76.9	0.98	0.421
8:103784628:A:G	39	94.9	0.93	0.1414
8:103784676:G:C	35	100	0.97	0.0817
8:103784749:C:T	37	78.4	0.96	0.4648
8:103785009:G:A	50	98	0.94	0.06082
8:103785150:C:T	50	98	0.95	0.04248
8:103785182:G:A	50	96	0.92	0.1046
8:103785520:G:T	50	100	1	0.04593
8:103785528:G:C	50	98	0.87	0.01362
8:103785546:G:T	50	98	0.99	0.0886
8:103785669:A:T	50	100	1	0.3568
8:103785700:A:G	50	100	1	0.1589
8:103786054:G:C	50	100	1	0.1258
8:103786106:T:C	50	98	0.96	0.1298
8:103786160:C:T	50	100	1	0.1589
8:103786212:A:G	50	100	1	0.1587
8:103786281:T:C	50	100	1	0.1589
8:103786446:G:A	50	98	1	0.159
8:103786788:C:T	50	100	1	0.06209
8:103786846:G:A	50	100	1	0.1258
8:103786850:T:G	50	100	1	0.1587
8:103786855:A:G	50	100	1	0.1258
8:103786910:C:G	50	100	1	0.01779
8:103786928:C:G	50	98	1	0.3568
8:103787037:G:T	48	97.9	1	0.03577
8:103787159:G:A	47	100	1	0.06373
8:103787338:C:T	50	100	1	0.12
8:103787339:G:A	50	100	0.99	0.0118
8:103787677:C:T	50	100	1	0.0138
8:103787836:A:T	50	100	1	0.1979
8:103787880:C:A	50	100	0.97	0.12
8:103788061:A:T	48	97.9	1	0.1587
8:103788063:T:C	48	97.9	1	0.1594
8:103788176:A:G	50	100	1	0.1587
8:103788232:C:T	50	100	1	0.07208
8:103788247:G:A	50	98	0.98	0.1603
8:103788325:T:C	50	92	1	0.1389
8:103788414:G:C	48	93.8	1	0.1587
8:103788492:C:G	49	100	1	0.03141
8:103788529:T:C	49	100	0.93	0.03286
8:103788615:A:G	49	98	1	0.3568
8:103788626:G:A	50	100	0.95	0.03558
8:103788875:C:T	50	100	1	0.3566
8:103788952:G:C	50	100	1	0.01144
8:103788967:C:T	49	98	1	0.4119
8:103788977:G:A	50	100	0.97	0.02705
8:103789043:G:A	50	100	1	0.01779
8:103789133:T:C	50	100	1	0.06391
8:103789134:G:A	50	100	1	0.06409
8:103789156:C:G	50	100	1	0.06373
8:103789261:G:A	49	100	1	0.03558
8:103789315:A:T	50	100	0.99	0.01779
8:103789808:C:T	50	100	1	0.0118
8:103789886:G:A	50	100	1	0.04593
8:103790169:A:T	50	100	1	0.1585
8:103790624:C:T	50	100	0.95	0.01797
8:103790657:C:T	50	100	1	0.06373
8:103790763:A:C	50	100	1	0.07208
8:103790848:A:T	50	100	1	0.1505
8:103790873:G:A	50	100	1	0.04902
8:103791009:C:T	50	100	1	0.1505
8:103791066:G:C	50	100	1	0.0118
8:103791216:A:G	50	100	1	0.159
8:103791541:T:C	50	100	1	0.1585
8:103791611:A:G	50	100	1	0.1585
8:103792106:A:G	50	98	0.98	0.08878
8:103792326:A:G	50	100	1	0.3566
8:103792358:G:C	50	100	1	0.07226
8:103792372:A:G	50	100	1	0.03577
8:103792419:A:G	50	100	1	0.0138
8:103792420:G:C	50	100	1	0.0138
8:103792607:C:A	50	100	1	0.01035
8:103792611:C:G	50	100	1	0.0118
8:103792679:C:A	50	100	1	0.04593
8:103792880:A:G	50	100	1	0.1585
8:103792905:A:T	50	100	1	0.06373
8:103792906:C:A	50	100	1	0.06209
8:103793031:G:A	50	100	1	0.1585
8:103793234:C:T	50	98	0.99	0.0374
8:103793382:C:G	50	100	1	0.1198
8:103793809:T:A	50	100	1	0.01253
8:103793886:G:A	50	100	1	0.4119
8:103794061:T:G	50	100	1	0.0118
8:103795067:G:C	50	100	0.99	0.1621
8:103795226:C:T	50	100	1	0.1585
8:103795723:C:A	50	100	1	0.1585
8:103795963:C:T	50	100	1	0.1585
8:103796404:A:G	50	100	1	0.1198
8:103796535:A:C	50	100	1	0.1258
8:103796636:C:T	50	100	1	0.4119
8:103797779:A:G	50	100	1	0.2073
8:103797865:A:G	50	100	0.99	0.08206
8:103798344:G:A	50	100	1	0.06209
8:103798906:G:T	50	100	1	0.4023
8:103799165:C:T	50	100	1	0.06391
8:103799487:A:G	50	100	1	0.1287
8:103799514:G:A	50	100	1	0.1585
8:103799563:T:G	50	100	1	0.1576
8:103800002:G:A	50	100	1	0.04593
8:103800222:A:G	50	100	1	0.366
8:103800289:T:G	50	100	1	0.1505
8:103800592:A:C	50	100	1	0.08152
8:103800835:C:T	50	100	1	0.08152
8:103800874:C:T	50	100	0.99	0.02977
8:103801026:T:C	50	100	1	0.1585
8:103801063:G:A	50	100	1	0.4457
8:103801146:G:A	50	100	1	0.1198
8:103801202:A:G	50	100	1	0.1585
8:103801290:A:G	50	100	1	0.1198
8:103801528:C:G	50	100	1	0.01779
8:103801574:A:G	50	100	1	0.06209
8:103801804:A:G	50	100	1	0.08152
8:103801929:T:C	50	100	1	0.1585
8:103802031:G:A	50	100	1	0.0325
8:103802040:C:T	50	100	1	0.2073
8:103802485:G:A	50	100	1	0.01035
8:103802780:T:C	50	100	1	0.1585
8:103803144:A:C	50	100	1	0.1503
8:103803569:G:A	50	100	1	0.03704
8:103803789:G:A	50	100	1	0.04902
8:103804026:A:T	50	100	1	0.1147
8:103804609:T:C	50	100	1	0.1585
8:103804738:G:C	50	100	1	0.1258
8:103804789:G:A	50	100	0.99	0.1258
8:103805099:A:T	50	100	1	0.1585
8:103805297:A:C	50	100	1	0.0118
8:103805896:A:T	50	100	1	0.01253
8:103806910:T:G	50	100	1	0.08152
8:103807042:A:T	50	100	1	0.0158
8:103807099:G:T	50	100	1	0.06245
8:103807140:C:T	50	100	1	0.1585
8:103807839:G:C	50	100	1	0.04956
8:103807856:G:C	50	100	1	0.03595
8:103808416:C:A	50	100	1	0.1258
8:103808448:C:A	50	100	1	0.1585
8:103808631:C:T	50	100	1	0.3945
8:103808712:T:C	50	100	1	0.1587
8:103809081:C:A	50	100	1	0.03504
8:103809329:G:A	50	100	1	0.1389
8:103809543:G:T	50	100	1	0.1235
8:103809826:C:G	50	100	1	0.1585
8:103809880:G:A	50	100	1	0.06373
8:103810567:A:G	50	100	1	0.01071
8:103810911:T:G	50	100	1	0.06373
8:103811401:A:G	50	100	1	0.0138
8:103811407:A:G	50	100	0.98	0.08152
8:103811450:T:G	50	100	1	0.0118
8:103811687:G:C	50	100	1	0.1585
8:103811850:A:T	50	100	1	0.0118
8:103812343:T:G	49	98	1	0.3353
8:103812352:T:G	50	98	0.99	0.1291
8:103812386:G:C	50	98	0.88	0.01344
8:103812970:T:C	50	100	1	0.1585
8:103812991:G:T	50	100	1	0.3849
8:103813544:T:C	50	100	0.99	0.1585
8:103813563:C:A	50	100	1	0.1256
8:103813607:G:T	50	100	1	0.0118
8:103813737:C:G	50	100	0.98	0.02451
8:103813852:G:A	50	100	1	0.1587
8:103814168:G:A	50	100	1	0.01035
8:103814169:T:G	50	100	1	0.08152
8:103814424:A:T	49	100	1	0.08152
8:103814556:A:T	50	100	1	0.1587
8:103814638:G:A	50	100	1	0.08152
8:103814733:T:C	50	100	1	0.01816
8:103814784:T:C	50	100	1	0.1587
8:103814805:G:C	50	100	1	0.01779
8:103815506:A:C	50	100	1	0.1587
8:103816002:C:T	50	100	1	0.01107
8:103816004:G:A	50	100	1	0.1587
8:103816058:A:T	50	100	0.98	0.03068
8:103816105:T:G	50	100	1	0.06209
8:103816273:A:C	49	100	1	0.3664
8:103816381:T:G	50	100	1	0.01852
8:103816517:T:C	50	100	1	0.1587
8:103816988:A:C	50	100	1	0.2075
8:103817032:C:A	50	100	1	0.3666
8:103818212:G:A	50	100	1	0.1587
8:103818247:G:A	50	100	1	0.1587
8:103818272:T:C	50	100	1	0.3664
8:103818554:G:C	50	100	1	0.1507
8:103818705:T:C	50	100	1	0.0118
8:103818799:A:T	50	100	1	0.04902
8:103819766:A:G	50	100	1	0.1258
8:103820035:T:C	50	100	1	0.0817
8:103820260:A:G	50	100	1	0.12
8:103820489:T:C	50	100	1	0.12
8:103820606:A:G	50	100	1	0.1587
8:103820726:A:G	50	100	1	0.0817
8:103820869:G:A	50	100	1	0.1879
8:103821243:A:G	50	100	1	0.12
8:103821382:A:G	50	100	1	0.0817
8:103822683:G:A	50	100	1	0.2079
8:103822730:C:T	50	100	1	0.1587
8:103823267:T:C	50	100	1	0.1587
8:103823519:C:T	50	100	1	0.3664
8:103823687:G:A	50	100	1	0.06227
8:103824037:A:G	50	100	1	0.0138
8:103824698:G:A	50	100	1	0.159
8:103824777:C:A	50	100	1	0.1587
8:103824846:A:G	50	100	1	0.0817
8:103825888:C:T	50	100	1	0.0817
8:103826332:T:C	50	100	1	0.04902
8:103826339:A:G	50	100	1	0.1587
8:103827039:G:A	50	100	1	0.1587
8:103827103:G:T	50	100	1	0.1587
8:103827150:A:G	50	100	1	0.06209
8:103827703:T:C	50	100	1	0.01779
8:103827745:G:T	50	100	1	0.3631
8:103827966:C:G	50	100	1	0.0817
8:103828056:A:T	50	100	1	0.1589
8:103828500:T:C	50	100	1	0.01797
8:103828642:C:T	50	100	1	0.3664
8:103828661:T:C	50	100	1	0.3664
8:103828742:G:A	50	100	1	0.0817
8:103828847:G:A	50	100	1	0.06373
8:103829017:T:C	50	100	1	0.12
8:103829067:T:G	50	100	1	0.1587
8:103829476:A:G	50	100	1	0.04775
8:103829622:T:C	50	100	1	0.3664
8:103829756:C:G	50	100	1	0.01834
8:103829760:G:A	50	100	1	0.01834
8:103829935:A:G	50	100	1	0.0817
8:103829961:A:G	50	100	1	0.157
8:103830191:T:A	50	100	1	0.0118
8:103830424:G:A	50	100	1	0.01235
8:103830983:G:A	50	100	1	0.1587
8:103831053:C:G	50	100	1	0.1202
8:103831319:G:A	50	100	1	0.01035
8:103831384:C:T	50	100	1	0.4021
8:103831483:G:C	50	100	1	0.1587
8:103832312:G:A	50	100	1	0.1389
8:103832590:A:G	50	100	1	0.1587
8:103832675:T:C	50	100	1	0.08188
8:103833308:G:T	50	100	1	0.1587
8:103833522:C:T	50	100	1	0.04902
8:103833697:A:G	50	100	1	0.1587
8:103833877:A:G	50	100	1	0.4021
8:103833971:C:T	50	100	1	0.1587
8:103834411:A:T	50	100	1	0.0118
8:103834978:C:T	50	100	1	0.12
8:103835359:C:T	50	100	1	0.01071
8:103835465:A:G	50	100	1	0.1587
8:103835680:A:G	50	100	1	0.08152
8:103836318:G:A	49	100	0.98	0.126
8:103836518:T:A	50	100	1	0.1587
8:103836603:A:G	50	100	0.97	0.02887
8:103837048:T:C	50	100	1	0.1879
8:103837125:T:C	50	100	1	0.12
8:103837452:C:A	50	100	1	0.12
8:103837696:C:A	49	81.6	1	0.4018
8:103838648:A:T	50	100	1	0.1587
8:103838714:C:T	50	100	1	0.12
8:103838881:C:T	50	100	1	0.08152
8:103838922:G:A	50	100	1	0.08224
8:103839173:C:T	50	100	1	0.12
8:103839252:A:T	50	100	1	0.1587
8:103839488:A:G	50	100	1	0.1897
8:103840203:T:C	50	100	1	0.1587
8:103840319:T:G	50	100	1	0.3833
8:103840352:T:A	50	100	1	0.3662
8:103841178:A:C	50	100	1	0.3662
8:103841439:C:A	50	100	1	0.12
8:103841660:G:A	50	100	1	0.04593
8:103841934:G:A	50	100	1	0.08206
8:103842150:A:G	50	100	1	0.1589
8:103842256:A:G	50	100	1	0.03558
8:103842442:C:T	50	100	1	0.1587
8:103843230:G:T	50	100	1	0.1587
8:103843286:G:T	50	100	1	0.01089
8:103843886:A:T	50	100	1	0.1587
8:103844003:G:A	50	100	1	0.06373
8:103844062:A:G	50	100	1	0.443
8:103844097:C:T	50	100	1	0.06373
8:103844395:T:C	50	100	1	0.04593
8:103844435:A:G	50	100	1	0.08152
8:103844651:A:G	50	98	1	0.2073
8:103844881:A:T	50	98	0.74	0.01525
8:103844914:G:T	50	100	1	0.12
8:103845112:C:T	50	100	1	0.1258
8:103845358:C:A	50	100	1	0.04956
8:103845563:A:C	50	100	1	0.03558
8:103845844:T:C	50	100	1	0.04593
8:103848016:C:A	50	100	1	0.0492
8:103849134:A:G	50	100	1	0.08152
8:103849610:G:A	50	100	1	0.366
8:103850620:T:G	50	100	1	0.03232
8:103851453:A:G	50	100	1	0.03068
8:103851522:T:C	50	100	1	0.12
8:103851826:G:T	50	100	1	0.08152
8:103851949:T:C	50	100	1	0.04593
8:103852127:A:G	50	100	1	0.01779
8:103852159:T:G	50	100	1	0.08152
8:103852253:T:C	50	100	1	0.1587
8:103853131:A:G	50	100	1	0.4032
8:103853189:A:T	50	100	1	0.03577
8:103853890:T:G	50	100	1	0.03577
8:103853927:G:A	50	100	1	0.03068
8:103854086:C:A	50	100	1	0.12
8:103854223:T:C	50	100	1	0.1204
8:103854833:G:A	50	100	1	0.1879
8:103855352:A:G	50	100	1	0.03577
8:103855826:T:C	50	100	0.99	0.1291
8:103856103:C:A	50	100	1	0.08152
8:103856695:A:G	50	100	1	0.12
8:103856740:T:A	50	100	1	0.3662
8:103857341:A:G	50	100	1	0.03068
8:103857352:G:A	50	100	1	0.4023
8:103857615:C:T	50	100	0.96	0.03504
8:103857661:T:C	50	100	1	0.01452
8:103858317:T:C	50	100	1	0.08152
8:103858613:G:A	49	100	1	0.03595
8:103858678:T:C	50	100	1	0.06209
8:103859822:T:A	50	100	1	0.0817
8:103859919:G:C	50	100	1	0.03068
8:103860402:G:A	50	100	1	0.01452
8:103860674:A:T	50	100	1	0.0158
8:103861086:G:A	50	100	1	0.04739
8:103861116:C:T	50	100	1	0.12
8:103861208:C:T	50	100	1	0.1389
8:103861370:A:G	50	100	1	0.1587
8:103861373:A:G	50	100	1	0.12
8:103861483:C:T	50	100	1	0.4435
8:103861845:T:C	50	100	1	0.0118
8:103862598:A:G	50	100	1	0.1287
8:103863061:T:C	50	100	1	0.159
8:103863380:A:G	50	100	1	0.03577
8:103863574:G:T	50	100	1	0.06209
8:103863678:A:G	50	100	1	0.3488
8:103863832:A:C	50	100	1	0.3847
8:103863908:G:T	50	90	0.94	0.1296
8:103863955:C:A	50	100	0.9	0.01634
8:103864344:G:A	50	100	1	0.159
8:103864399:G:A	50	100	1	0.159
8:103864413:T:C	50	100	1	0.08152
8:103864781:T:A	50	100	1	0.159
8:103864862:C:T	50	100	1	0.0118
8:103865639:G:A	50	100	1	0.1204
8:103865786:A:G	50	100	1	0.1574
8:103865883:C:T	50	100	1	0.3664
8:103866664:G:A	50	100	1	0.08152
8:103866696:C:T	50	100	1	0.3664
8:103866837:C:A	50	100	1	0.06227
8:103867357:T:C	50	100	1	0.1204
8:103867654:C:G	50	100	1	0.01107
8:103868573:C:T	50	100	1	0.06209
8:103868583:A:C	50	100	1	0.1589
8:103868613:G:A	50	100	1	0.3664
8:103868745:C:A	50	100	0.96	0.01398
8:103869016:G:T	50	100	1	0.3664
8:103869034:T:C	50	100	1	0.3664
8:103869257:G:A	50	100	1	0.08206
8:103869603:A:G	50	100	1	0.1596
8:103869614:T:C	50	100	1	0.3637
8:103869777:G:A	50	98	0.98	0.07771
8:103869867:G:T	50	100	1	0.03577
8:103870073:G:C	50	100	1	0.03722
8:103870115:C:T	50	100	1	0.01344
8:103870175:A:C	50	100	0.99	0.1776
8:103870350:C:A	50	100	0.98	0.1311
8:103870918:A:G	50	100	0.96	0.1127
8:103871151:A:G	50	100	1	0.06245
8:103871175:G:A	50	100	1	0.01543
8:103871699:A:G	50	100	0.8	0.01126
8:103871975:A:T	50	100	0.99	0.1438
8:103872719:T:C	50	100	0.98	0.08007
8:103873117:C:T	50	100	1	0.06191
8:103873371:G:A	50	100	1	0.1405
8:103874207:A:G	50	100	1	0.1442
8:103874261:A:C	50	100	1	0.4631
8:103874888:C:T	50	100	1	0.01434
8:103875254:A:C	50	100	1	0.01434
8:103876235:G:T	50	100	1	0.114
8:103876335:C:T	50	100	1	0.1156
8:103876393:C:T	50	100	1	0.01834
8:103876436:G:A	50	100	1	0.01797
8:103876449:A:T	50	100	1	0.01452
8:103876457:T:C	50	100	1	0.06373
8:103876909:T:C	37	78.4	0.93	0.1792
8:103876920:C:A	43	76.7	0.84	0.218
8:103877019:T:C	50	100	1	0.01144
8:103877302:A:T	50	100	1	0.1438
8:103877899:A:G	50	100	1	0.1438
8:103878005:C:G	50	100	0.99	0.0354
8:103878475:T:C	50	100	1	0.05156
8:103878534:T:A	50	100	1	0.01797
8:103878623:A:G	50	100	1	0.1438
8:103878787:G:A	50	100	1	0.01434
8:103878894:T:A	50	100	1	0.08206
8:103879205:G:C	50	100	1	0.1434
8:103879356:C:A	50	100	1	0.1438
8:103879678:C:T	50	100	1	0.01144
8:103879734:C:A	50	100	1	0.01797
8:103879909:T:A	50	100	1	0.0118
8:103879989:C:A	50	100	1	0.01416
8:103880506:A:G	50	100	1	0.1442
8:103881751:G:A	50	100	1	0.03177
8:103881766:G:A	50	98	1	0.01035
8:103881882:G:C	50	100	0.98	0.08206
8:103882885:C:A	50	100	0.94	0.02669
8:103882942:A:G	50	100	1	0.08206
8:103883032:G:T	50	100	1	0.08206
8:103883074:G:A	50	100	1	0.01416
8:103883096:C:G	50	100	1	0.01434
8:103883510:A:G	50	100	1	0.01416
8:103883730:G:C	50	100	1	0.1236
8:103883731:G:A	50	100	1	0.01434
8:103883929:C:G	50	100	1	0.01416
8:103885072:A:G	50	100	1	0.13
8:103885163:C:T	50	100	1	0.08224
8:103885248:A:G	50	100	1	0.04775
8:103885391:C:T	50	100	1	0.01144
8:103885433:T:A	50	100	1	0.01107
8:103886272:T:G	50	100	1	0.03214
8:103886697:T:C	50	100	1	0.04684
8:103886781:A:G	50	100	1	0.427
8:103887012:A:G	50	100	1	0.08206
8:103887511:A:G	50	100	0.99	0.08243
8:103888084:A:T	50	100	1	0.2565
8:103888131:C:T	49	98	1	0.1438
8:103889350:A:G	50	100	1	0.1438
8:103889369:T:A	50	100	0.96	0.03359
8:103889540:A:G	50	100	1	0.1138
8:103889612:T:C	50	100	1	0.03431
8:103889844:A:T	50	100	1	0.03958
8:103890206:G:T	50	100	1	0.06227
8:103890260:G:A	50	100	0.82	0.01162
8:103890426:A:G	50	100	1	0.06391
8:103891189:G:C	50	100	1	0.2082
8:103891441:A:G	50	100	1	0.1442
8:103892472:G:A	50	100	1	0.1442
8:103892564:T:G	50	100	1	0.1262
8:103892955:A:G	50	100	1	0.01416
8:103893105:C:T	50	100	1	0.06191
8:103893242:G:C	50	100	1	0.01452
8:103893326:G:A	50	100	1	0.04684
8:103893754:A:G	50	100	1	0.01434
8:103893996:G:A	50	100	1	0.1708
8:103894905:A:G	50	100	1	0.1147
8:103894998:T:G	50	98	0.95	0.03214
8:103895612:G:A	50	100	1	0.0118
8:103895614:G:A	50	100	0.99	0.4671
8:103895741:T:A	50	100	1	0.1144
8:103895807:C:G	50	100	0.96	0.03468
8:103895871:C:T	50	100	0.99	0.4308
8:103896309:T:C	50	100	0.99	0.01598
8:103896401:G:C	50	100	0.99	0.3431
8:103896868:G:A	50	100	1	0.1721
8:103897056:A:G	50	100	1	0.1467
8:103897306:G:C	50	100	1	0.01216
8:103897838:A:G	50	100	1	0.1467
8:103899475:G:A	50	100	1	0.1144
8:103899788:C:T	50	100	0.97	0.04902
8:103899801:A:G	50	100	1	0.1449
8:103899860:A:G	50	100	0.97	0.03686
8:103900215:T:C	50	100	0.94	0.01216
8:103900373:A:C	50	100	1	0.1745
8:103900956:G:T	50	100	1	0.1436
8:103900994:C:G	50	100	1	0.06227
8:103901064:C:T	50	100	1	0.08206
8:103901202:A:C	50	100	1	0.1137
8:103901265:A:G	50	100	1	0.01779
8:103901704:G:A	50	100	1	0.08206
8:103901935:G:T	50	100	1	0.08206
8:103902289:T:G	50	100	1	0.114
8:103902608:C:T	50	100	1	0.08206
8:103902657:T:C	50	100	1	0.06373
8:103902669:A:G	50	100	1	0.1338
8:103902908:G:A	50	100	1	0.3522
8:103903084:A:T	50	100	1	0.1443
8:103903272:T:G	50	100	1	0.1443
8:103903993:C:T	50	100	1	0.1338
8:103904013:A:G	50	100	1	0.01834
8:103904096:T:C	50	100	1	0.144
8:103904671:G:A	50	100	1	0.144
8:103905581:G:C	50	100	1	0.08206
8:103905894:C:T	50	100	1	0.01779
8:103906245:T:C	50	100	1	0.01779
8:103906276:C:G	50	100	1	0.1434
8:103906313:C:G	50	100	1	0.01434
8:103906463:T:C	50	100	1	0.2081
8:103906515:G:C	50	100	1	0.08206
8:103906534:C:A	50	100	1	0.08206
8:103907203:G:T	50	100	1	0.3522
8:103907248:A:C	50	100	1	0.3869
8:103908026:G:A	49	100	1	0.06227
8:103908056:C:G	50	100	1	0.1785
8:103908196:C:T	50	100	1	0.114
8:103908604:A:C	50	100	1	0.1262
8:103909482:T:C	50	100	1	0.01126
8:103909640:C:A	50	100	1	0.134
8:103910041:A:C	50	100	1	0.0305
8:103910741:C:T	50	100	1	0.06227
8:103910807:G:T	50	100	1	0.06391
8:103910852:T:G	50	100	1	0.0345
8:103911505:T:C	50	100	1	0.08206
8:103912268:T:A	50	100	1	0.06391
8:103912635:A:G	50	100	1	0.1138
8:103912967:G:T	49	93.9	0.72	0.0236
8:103912970:G:T	44	93.2	0.96	0.08351
8:103913083:C:T	50	100	1	0.03413
8:103913527:A:G	50	100	1	0.4168
8:103913849:T:C	50	100	1	0.4343
8:103914587:T:C	50	100	1	0.2384
8:103914954:G:A	50	100	1	0.01126
8:103914977:G:A	50	100	1	0.1565
8:103914998:T:C	50	100	1	0.06409
8:103915002:T:C	50	100	1	0.01126
8:103915263:C:T	50	100	1	0.1565
8:103915415:C:A	50	100	1	0.1563
8:103917043:T:G	50	100	1	0.1656
8:103917269:G:T	50	100	1	0.04303
8:103917270:T:G	50	100	1	0.01471
8:103917585:A:G	50	100	1	0.03068
8:103917607:C:G	50	100	0.96	0.01126
8:103917959:C:T	50	100	1	0.02614
8:103918296:G:C	50	100	1	0.01779
8:103919004:G:C	50	100	1	0.01071
8:103919278:G:C	50	100	1	0.01416
8:103919381:C:T	50	96	0.97	0.4214
8:103919412:T:C	50	100	1	0.06155
8:103920043:C:T	50	100	1	0.2603
8:103920099:A:G	50	100	1	0.2607
8:103921426:T:C	50	100	1	0.07843
8:103921492:C:A	50	100	1	0.4063
8:103921497:G:T	50	100	1	0.4063
8:103921535:T:G	50	100	1	0.3302
8:103921800:G:A	50	100	1	0.4063
8:103922070:T:C	50	100	1	0.03268
8:103923249:C:G	50	100	1	0.07843
8:103923277:G:A	50	98	0.98	0.06699
8:103923426:G:C	50	100	1	0.07843
8:103923519:G:A	50	100	1	0.07843
8:103923709:G:A	50	100	1	0.1402
8:103923742:C:G	50	100	1	0.02378
8:103924009:C:T	50	100	1	0.3393
8:103924021:C:G	50	100	1	0.01779
8:103924075:T:C	50	100	1	0.07879
8:103924318:C:T	50	100	1	0.14
8:103924470:T:C	50	100	0.98	0.02887
8:103925112:G:A	50	100	1	0.07843
8:103925421:T:C	50	100	1	0.07843
8:103925750:C:T	50	100	1	0.01779
8:103925803:T:G	50	100	1	0.03286
8:103926047:C:G	50	100	1	0.1819
8:103926467:G:C	50	100	0.97	0.02887
8:103926475:G:T	50	100	0.97	0.02887
8:103927119:C:T	50	100	1	0.07843
8:103927345:T:G	50	100	1	0.01325
8:103927349:A:C	50	100	1	0.03286
8:103927982:T:G	50	100	1	0.07843
8:103928204:A:G	50	100	1	0.07843
8:103928791:A:G	50	100	1	0.07843
8:103929080:A:G	50	100	1	0.01325
8:103929161:A:T	50	100	1	0.1398
8:103929466:T:C	50	100	1	0.07843
8:103929857:C:A	50	100	0.98	0.01271
8:103930253:G:A	50	100	1	0.07843
8:103930682:G:A	50	100	1	0.1367
8:103930830:A:G	50	100	1	0.07843
8:103930955:C:A	50	100	1	0.01235
8:103931211:G:T	50	100	1	0.01743
8:103931519:C:T	50	100	1	0.02905
8:103931546:G:A	50	100	0.99	0.2289
8:103932253:G:T	50	100	0.95	0.03159
8:103932334:C:T	50	100	1	0.1819
8:103932636:T:C	50	100	1	0.08279
8:103932742:T:G	50	100	1	0.07843
8:103933357:G:T	50	100	1	0.1363
8:103933401:G:T	49	100	1	0.1997
8:103933579:C:T	50	100	1	0.1362
8:103933754:A:G	50	100	1	0.3399
8:103934228:A:T	50	100	0.93	0.07879
8:103934250:T:C	50	100	1	0.3393
8:103935002:A:G	50	100	1	0.07843
8:103935104:G:A	50	100	1	0.03286
8:103935268:A:G	50	100	0.98	0.07843
8:103935799:C:T	50	100	1	0.0443
8:103936428:A:G	50	100	1	0.01779
8:103936862:G:A	50	100	1	0.0216
8:103936870:C:T	50	100	1	0.07879
8:103936966:T:C	50	100	1	0.07843
8:103937022:C:T	50	100	1	0.01035
8:103937384:T:C	50	100	1	0.3399
8:103937433:C:G	50	100	1	0.07843
8:103937598:G:A	50	100	1	0.0118
8:103937867:A:C	50	100	1	0.3401
8:103937931:C:T	50	100	1	0.03322
8:103938199:T:C	50	100	1	0.07843
8:103938556:C:T	50	100	1	0.07843
8:103938568:T:C	49	100	1	0.07843
8:103938775:C:T	50	100	1	0.07843
8:103938957:A:G	50	100	1	0.4089
8:103938997:C:T	50	100	1	0.01126
8:103939010:G:A	50	100	1	0.07843
8:103939013:C:T	50	100	1	0.07843
8:103939021:C:T	50	100	1	0.01162
8:103939031:C:T	50	100	1	0.3312
8:103939387:C:T	50	100	1	0.3927
8:103939405:A:G	50	100	1	0.3312
8:103939411:A:G	50	100	0.94	0.02941
8:103939829:G:A	50	100	1	0.1821
8:103939899:A:T	50	100	1	0.07843
8:103939974:T:G	50	100	1	0.07843
8:103940042:G:T	50	100	1	0.01126
8:103940202:A:G	50	100	1	0.07861
8:103940458:C:A	50	100	1	0.07843
8:103940701:A:C	50	100	1	0.3927
8:103940714:A:G	50	100	1	0.14
8:103940831:G:A	50	100	1	0.1821
8:103941479:C:T	50	100	1	0.1398
8:103941897:A:G	50	100	1	0.01779
8:103942089:C:T	50	100	1	0.07843
8:103942131:C:G	50	100	1	0.136
8:103942390:G:A	50	100	1	0.01071
8:103943341:A:G	50	100	0.87	0.01216
8:103943365:A:C	50	100	1	0.2293
8:103944477:C:T	50	100	1	0.4099
8:103944535:G:A	50	100	1	0.08007
8:103944848:G:A	50	98	1	0.07843
8:103944873:G:A	50	98	1	0.07843
8:103945109:C:T	50	98	1	0.07843
8:103945750:A:T	45	100	0.95	0.02887
8:103945879:G:A	50	100	1	0.2293
8:103946108:A:G	50	100	1	0.07843
8:103946135:G:A	50	100	1	0.01126
8:103946325:T:C	50	100	1	0.07843
8:103946720:C:T	50	100	1	0.02941
8:103946873:G:T	50	100	1	0.1363
8:103946885:A:G	50	100	1	0.07843
8:103947110:A:G	50	100	1	0.07843
8:103947403:C:T	50	100	1	0.07843
8:103948311:G:A	50	100	1	0.02215
8:103948439:T:G	50	100	1	0.07843
8:103948466:T:G	50	100	1	0.01797
8:103948612:C:T	50	100	1	0.2293
8:103949016:A:G	50	100	1	0.07861
8:103949235:A:T	50	100	1	0.07861
8:103949370:A:G	50	100	1	0.01253
8:103949613:C:T	50	100	1	0.1999
8:103949616:T:A	50	100	1	0.3923
8:103949671:T:G	50	100	1	0.3266
8:103949905:G:A	50	100	1	0.07861
8:103950133:A:C	50	100	1	0.01253
8:103950156:A:G	50	100	1	0.2293
8:103950178:A:G	50	100	1	0.07861
8:103950245:C:T	50	100	1	0.4098
8:103950498:G:C	50	100	1	0.07861
8:103951149:G:A	50	100	1	0.1338
8:103951248:C:T	50	100	1	0.1999
8:103951490:C:T	50	100	1	0.07898
8:103951577:G:A	50	100	1	0.1398
8:103951593:C:G	50	100	1	0.07861
8:103951603:C:T	50	98	1	0.01725
8:103951911:G:C	50	100	0.99	0.0906
8:103952257:C:T	50	100	1	0.08297
8:103952476:C:G	50	100	1	0.07861
8:103953119:A:G	50	100	0.99	0.01616
8:103953237:G:A	50	98	1	0.02959
8:103953288:G:A	50	100	0.99	0.2489
8:103953764:A:G	50	100	0.95	0.01216
8:103954063:C:A	50	100	1	0.07861
8:103954236:A:G	49	100	1	0.4098
8:103954400:G:A	50	100	1	0.07861
8:103954432:T:C	50	80	0.9	0.08043
8:103954559:G:A	50	100	1	0.07861
8:103954866:C:A	50	100	1	0.07861
8:103956112:C:T	50	100	0.99	0.09078
8:103956280:T:C	50	100	1	0.07861
8:103957303:A:G	50	100	1	0.02052
8:103957551:A:G	50	100	1	0.1362
8:103957792:A:G	50	100	1	0.07861
8:103958404:A:G	50	100	1	0.07861
8:103958855:C:T	50	100	1	0.07861
8:103958883:A:G	50	100	1	0.01779
8:103959083:T:C	50	100	0.99	0.01707
8:103959226:G:A	50	100	1	0.01707
8:103959338:C:G	49	100	1	0.01017
8:103959589:A:C	50	100	0.96	0.04521
8:103959651:T:G	50	100	1	0.03322
8:103959990:A:G	50	100	1	0.07861
8:103960704:T:C	50	100	1	0.07861
8:103961029:C:G	50	100	1	0.06463
8:103961146:G:A	50	100	1	0.02941
8:103961150:T:G	50	100	1	0.1398
8:103961178:A:C	50	100	1	0.06427
8:103961235:T:C	50	100	1	0.07861
8:103961451:G:A	50	100	1	0.01779
8:103961663:T:G	50	100	1	0.02723
8:103961707:A:G	50	100	1	0.1362
8:103962056:T:A	50	100	1	0.4316
8:103962450:G:T	50	100	1	0.07843
8:103963400:C:T	50	100	1	0.07843
8:103963756:T:C	50	100	1	0.4072
8:103964116:A:G	50	100	1	0.03322
8:103964304:C:T	50	100	1	0.4101
8:103964497:A:T	49	98	1	0.3402
8:103964558:G:T	50	100	1	0.2297
8:103965390:G:A	50	100	1	0.407
8:103965763:G:C	50	100	1	0.07843
8:103966159:G:C	50	100	1	0.1999
8:103966451:G:A	50	100	1	0.4001
8:103966848:C:T	50	100	1	0.4076
8:103966855:A:G	50	100	1	0.06445
8:103967155:G:A	45	100	1	0.07807
8:103967445:C:T	50	100	1	0.0797
8:103967882:C:G	50	98	1	0.07807
8:103967912:A:G	50	100	1	0.01126
8:103968686:A:G	50	100	1	0.03304
8:103968998:G:T	50	100	1	0.2293
8:103969112:C:T	50	100	1	0.4216
8:103969137:G:C	50	100	1	0.07807
8:103969554:T:C	50	100	1	0.07807
8:103969811:G:A	50	100	1	0.07807
8:103969865:C:T	50	100	1	0.1398
8:103971520:C:T	50	100	1	0.03341
8:103971673:G:A	50	100	1	0.06463
8:103971872:G:A	50	100	0.99	0.331
8:103972294:T:C	50	100	1	0.01126
8:103972548:G:A	50	100	1	0.01126
8:103973064:G:A	50	100	1	0.07861
8:103973288:G:A	50	100	0.99	0.2288
8:103973857:C:A	50	100	1	0.01017
8:103974011:A:T	50	100	1	0.03341
8:103974232:T:C	50	100	1	0.01707
8:103974408:G:A	50	100	1	0.07861
8:103974961:G:C	50	100	1	0.07861
8:103975182:T:A	50	100	1	0.07825
8:103975218:T:A	50	100	1	0.01779
8:103975483:A:T	50	100	1	0.02905
8:103975543:G:A	50	100	1	0.07825
8:103975595:C:T	50	100	1	0.07825
8:103975826:A:C	50	100	1	0.1363
8:103976115:T:C	50	100	1	0.07898
8:103976556:T:C	50	100	1	0.1398
8:103976611:G:A	50	100	1	0.02905
8:103976853:C:A	50	100	1	0.01797
8:103976968:T:C	50	100	1	0.1992
8:103977652:A:T	50	100	1	0.3736
8:103977713:G:A	50	100	0.96	0.03885
8:103977868:G:A	50	100	1	0.02923
8:103977892:A:G	50	100	1	0.4089
8:103978105:A:G	50	100	1	0.07861
8:103978136:G:A	50	100	0.99	0.0443
8:103978173:T:G	50	100	1	0.01707
8:103978629:A:C	50	100	1	0.07861
8:103978687:T:C	50	100	1	0.3304
8:103978733:T:G	50	100	0.9	0.01707
8:103978794:C:A	50	100	0.96	0.01198
8:103978805:G:A	50	100	1	0.03377
8:103979023:C:A	50	100	1	0.07879
8:103979480:A:G	50	100	1	0.01126
8:103980622:C:T	50	100	1	0.07861
8:103980679:C:G	50	100	1	0.07861
8:103980853:G:A	50	100	0.97	0.07861
8:103981486:A:G	50	100	1	0.02923
8:103981604:C:T	50	100	1	0.3146
8:103981730:T:A	50	100	1	0.07861
8:103982192:C:A	50	100	1	0.03377
8:103982225:A:G	50	100	1	0.07861
8:103982344:C:G	50	100	1	0.2329
8:103982604:A:T	50	100	0.99	0.04412
8:103983139:C:T	50	100	1	0.3272
8:103983365:A:C	50	100	1	0.07861
8:103983421:A:G	50	100	1	0.07861
8:103983446:C:T	50	100	1	0.07861
8:103983506:C:T	50	100	1	0.2275
8:103983654:G:A	50	100	1	0.07861
8:103984078:G:T	50	100	1	0.07861
8:103984550:C:A	50	100	1	0.07861
8:103984682:A:T	50	100	1	0.2255
8:103985076:T:A	50	100	1	0.01852
8:103985210:T:C	50	100	1	0.03377
8:103985216:C:A	50	100	1	0.07861
8:103985258:G:A	50	100	1	0.04303
8:103985464:A:G	49	100	1	0.07861
8:103985690:C:T	50	100	1	0.07861
8:103986547:C:T	50	100	1	0.317
8:103986933:G:A	50	100	1	0.04248
8:103987071:A:T	50	100	1	0.01561
8:103987243:C:G	50	100	1	0.02052
8:103987272:C:T	50	100	0.99	0.07861
8:103987334:A:G	50	100	1	0.07861
8:103987354:C:A	50	100	1	0.03377
8:103988031:G:T	50	100	1	0.07861
8:103988272:G:A	50	100	1	0.01779
8:103988489:C:T	50	100	1	0.03377
8:103988680:G:A	50	100	1	0.03431
8:103988683:C:A	50	100	1	0.03341
8:103988687:C:T	50	100	1	0.03359
8:103988850:T:C	50	100	1	0.01144
8:103989138:C:T	50	100	1	0.07861
8:103989496:A:G	50	100	1	0.07861
8:103989542:C:G	50	100	1	0.07879
8:103989549:C:T	50	100	1	0.07861
8:103990213:A:G	50	98	1	0.07861
8:103990441:C:T	50	100	1	0.07861
8:103990767:A:G	50	100	1	0.1995
8:103991680:T:C	50	100	1	0.01126
8:103991760:A:C	50	100	1	0.04412
8:103992277:T:A	49	100	0.96	0.01071
8:103992278:T:A	48	97.9	1	0.06718
8:103992359:C:G	50	100	1	0.07807
8:103992400:A:G	50	100	1	0.07807
8:103992971:A:G	50	100	1	0.4087
8:103993161:T:G	50	100	1	0.07861
8:103993659:C:T	50	100	1	0.01162
8:103993875:A:C	50	100	1	0.03431
8:103993905:G:T	50	100	1	0.07861
8:103994017:G:A	50	100	1	0.1362
8:103994562:G:A	50	100	1	0.3922
8:103994789:G:A	50	100	1	0.03341
8:103994923:A:G	50	100	1	0.1362
8:103995096:C:G	50	100	1	0.07879
8:103995838:C:A	50	100	1	0.07861
8:103996092:G:A	50	100	1	0.02869
8:103996331:C:A	50	100	1	0.06481
8:103996338:G:A	50	100	0.97	0.07861
8:103996529:T:C	50	100	1	0.4085
8:103997363:A:T	50	100	1	0.03014
8:103998722:C:G	50	100	1	0.1363
8:103998917:G:A	50	100	1	0.08297
8:103999221:T:A	50	100	1	0.08297
8:103999436:T:C	50	100	1	0.2329
8:103999933:A:C	50	100	1	0.02923
8:104000442:A:C	50	100	1	0.3313
8:104000574:T:C	50	98	1	0.3322
8:104000689:C:A	50	100	0.99	0.06481
8:104000889:C:A	50	100	1	0.01144
8:104001495:A:C	50	100	1	0.07861
8:104002461:A:G	50	100	1	0.01053
8:104002670:T:C	50	100	1	0.01126
8:104002958:T:G	49	100	1	0.07861
8:104003168:G:A	50	100	1	0.01126
8:104003851:C:T	50	100	0.99	0.4116
8:104003862:G:A	50	100	1	0.07861
8:104004179:C:T	50	100	1	0.03377
8:104004180:C:T	50	100	1	0.03377
8:104004274:G:A	50	98	1	0.1037
8:104004352:A:T	50	100	1	0.04248
8:104004461:A:G	50	100	0.97	0.0659
8:104004473:T:C	50	100	1	0.01144
8:104004638:G:A	50	100	0.96	0.3041
8:104005381:T:C	50	100	1	0.01216
8:104006262:C:A	50	100	0.93	0.05229
8:104006277:C:T	50	100	1	0.02469
8:104006816:G:T	50	100	1	0.01598
8:104007108:A:G	50	100	0.99	0.07861
8:104007226:A:C	50	100	1	0.1407
8:104007658:C:T	49	100	1	0.2032
8:104008085:G:A	50	100	1	0.1919
8:104008468:A:G	50	100	1	0.07861
8:104009414:C:T	50	100	1	0.1405
8:104009454:C:T	50	100	1	0.03813
8:104009988:A:G	50	90	0.85	0.1102
8:104010015:C:T	50	100	0.98	0.07081
8:104010019:C:T	50	98	0.98	0.06826
8:104010023:T:C	50	96	0.97	0.06699
8:104010031:C:T	50	100	0.97	0.06699
8:104010048:A:G	50	100	1	0.02596
8:104010168:A:G	50	100	1	0.07861
8:104011444:G:A	50	100	1	0.0118
8:104011914:A:C	50	100	1	0.07752
8:104012109:C:T	50	100	1	0.453
8:104012492:A:G	50	100	1	0.07861
8:104012894:T:C	50	100	1	0.1565
8:104013706:T:C	50	100	0.97	0.1387
8:104015577:A:G	50	100	1	0.01507
8:104015685:A:C	50	100	1	0.303
8:104016438:T:G	50	100	1	0.03232
8:104016851:A:T	50	100	1	0.07879
8:104017035:G:A	50	100	1	0.07879
8:104017453:A:T	50	100	1	0.0118
8:104017661:T:C	50	100	1	0.02596
8:104017873:C:T	50	100	1	0.07879
8:104018067:C:T	50	100	1	0.4528
8:104018136:A:G	50	100	1	0.01616
8:104018487:C:T	50	100	1	0.07898
8:104018627:A:G	50	100	1	0.01616
8:104018741:C:T	50	100	1	0.03813
8:104018759:A:G	50	100	1	0.02977
8:104018999:C:G	50	100	1	0.0118
8:104019155:A:G	50	100	1	0.07898
8:104019901:G:A	50	100	1	0.05138
8:104020057:C:T	50	100	1	0.0216
8:104020215:A:G	50	100	1	0.07898
8:104020245:G:T	50	100	0.98	0.01543
8:104020537:G:A	50	100	1	0.4399
8:104020735:A:G	50	100	1	0.03722
8:104020770:T:C	50	100	1	0.02179
8:104021235:C:T	50	100	1	0.2342
8:104021332:T:C	50	100	1	0.07898
8:104021337:C:T	50	100	0.99	0.2166
8:104021445:A:T	50	100	0.95	0.01688
8:104021586:G:C	50	100	1	0.07879
8:104021702:A:G	50	100	1	0.1385
8:104021890:A:G	50	100	1	0.03105
8:104022018:G:A	50	100	1	0.07861
8:104022132:A:C	50	100	1	0.224
8:104022377:T:C	50	100	1	0.02977
8:104022475:C:T	50	100	1	0.02778
8:104022801:A:G	50	100	1	0.04375
8:104023187:A:G	50	100	1	0.4394
8:104023250:T:A	50	100	1	0.07898
8:104023296:T:A	50	100	1	0.07916
8:104023450:G:T	50	100	1	0.2004
8:104023569:T:C	50	100	1	0.01598
8:104024129:G:A	50	100	0.99	0.07861
8:104025328:A:C	50	100	1	0.07898
8:104025539:G:A	50	100	1	0.03214
8:104026203:T:C	50	100	1	0.224
8:104026555:A:G	50	100	1	0.01107
8:104027170:A:G	50	100	1	0.1389
8:104027301:T:C	50	100	1	0.07898
8:104027951:G:C	50	100	1	0.01598
8:104028076:T:C	50	100	1	0.4392
8:104028094:T:A	50	100	1	0.02959
8:104028142:T:G	50	100	1	0.07898
8:104028618:C:T	50	100	1	0.07898
8:104029068:T:C	50	100	1	0.05138
8:104029254:A:G	50	100	1	0.1919
8:104029581:G:A	50	100	1	0.1919
8:104029842:T:G	50	100	1	0.1919
8:104030011:A:G	50	100	1	0.01198
8:104030155:A:G	50	100	1	0.0118
8:104030312:C:T	50	100	1	0.07934
8:104030606:A:C	50	100	1	0.0216
8:104030662:C:T	50	100	0.91	0.01144
8:104030954:T:C	50	100	1	0.07898
8:104030972:T:C	50	100	1	0.02578
8:104030983:T:C	50	100	1	0.224
8:104031311:A:T	50	100	1	0.1919
8:104031333:T:C	50	100	1	0.2033
8:104031334:A:G	50	100	1	0.203
8:104031886:G:T	50	100	1	0.01688
8:104031887:A:T	50	100	1	0.01688
8:104032519:G:A	50	100	1	0.1389
8:104032533:T:A	50	100	1	0.01452
8:104032857:A:G	50	100	1	0.2242
8:104033502:A:G	50	100	1	0.4524
8:104033928:G:A	50	100	1	0.1407
8:104033933:T:G	50	100	1	0.1919
8:104034028:C:T	50	100	1	0.1919
8:104034193:T:C	50	100	1	0.2242
8:104034292:A:G	50	100	1	0.01162
8:104034919:A:G	50	100	1	0.224
8:104035117:A:C	50	100	1	0.2033
8:104036067:A:G	49	100	1	0.224
8:104036236:C:T	50	100	1	0.1407
8:104036688:C:T	50	100	1	0.0118
8:104038060:G:A	50	100	1	0.1919
8:104038261:T:C	50	100	1	0.02179
8:104038298:G:A	50	100	1	0.08079
8:104039386:C:T	50	100	1	0.3442
8:104039709:C:T	50	100	1	0.224
8:104039978:T:G	50	100	1	0.2246
8:104040310:T:C	50	100	1	0.04267
8:104040582:C:T	50	100	1	0.2242
8:104040732:T:C	50	100	1	0.2242
8:104041128:A:G	50	100	1	0.344
8:104041155:C:T	50	100	1	0.3028
8:104041593:T:C	50	100	1	0.2242
8:104041918:T:C	50	100	0.99	0.01834
8:104042218:A:C	50	100	1	0.2242
8:104042788:T:A	50	100	1	0.2242
8:104042800:G:T	50	100	1	0.2242
8:104043191:A:T	50	100	1	0.01688
8:104043208:A:T	50	100	1	0.2242
8:104043843:A:T	50	100	1	0.3032
8:104043987:A:G	50	100	1	0.0118
8:104044580:G:T	50	100	1	0.2242
8:104044796:T:C	50	100	0.98	0.01198
8:104044816:T:G	50	98	1	0.3635
8:104045065:T:A	50	100	1	0.03232
8:104045071:T:C	50	100	1	0.02179
8:104045469:C:A	50	100	1	0.2242
8:104045681:A:G	50	100	1	0.02578
8:104046374:A:G	50	100	1	0.203
8:104046575:G:A	50	100	1	0.07898
8:104046577:A:G	50	100	1	0.2242
8:104047040:C:T	50	100	1	0.07879
8:104047173:C:A	50	98	1	0.02578
8:104047711:T:C	50	100	1	0.303
8:104048588:G:A	50	100	1	0.03105
8:104049046:G:A	50	100	1	0.07861
8:104049569:C:T	50	100	1	0.0118
8:104049673:C:T	50	100	1	0.02596
8:104050041:A:T	50	100	1	0.03704
8:104050353:C:A	50	100	1	0.3126
8:104050688:A:G	50	100	1	0.03232
8:104050845:A:G	50	100	1	0.2242
8:104051602:A:T	50	100	1	0.2242
8:104051715:G:A	50	100	1	0.1403
8:104051846:C:T	50	100	1	0.07861
8:104051969:G:A	50	100	1	0.1407
8:104051978:G:T	50	100	1	0.03105
8:104052068:A:G	50	100	1	0.01198
8:104052502:G:T	50	100	1	0.2242
8:104052658:T:G	50	100	1	0.02524
8:104052863:G:A	50	100	1	0.4405
8:104052928:C:T	50	100	1	0.07861
8:104053524:A:G	50	100	1	0.01598
8:104054100:A:G	50	100	1	0.2242
8:104054104:G:A	50	100	1	0.07861
8:104054936:C:T	50	100	1	0.1407
8:104055509:C:T	50	100	1	0.343
8:104055635:G:A	50	100	1	0.01489
8:104055841:C:T	50	100	1	0.03032
8:104056090:T:G	50	100	1	0.01017
8:104056261:G:A	50	100	0.98	0.1017
8:104056361:G:A	49	100	0.99	0.07934
8:104056710:C:T	50	100	0.96	0.01507
8:104056886:T:C	50	100	1	0.4152
8:104057000:T:C	50	100	0.97	0.02342
8:104057087:G:A	50	100	1	0.2081
8:104057486:T:C	50	100	1	0.2092
8:104057537:T:C	50	100	1	0.01779
8:104057710:T:C	45	91.1	0.99	0.2876
8:104057782:T:C	48	83.3	1	0.2073
8:104057796:C:T	49	83.7	1	0.2081
8:104058030:T:C	50	100	0.93	0.01507
8:104058395:C:T	49	93.9	0.96	0.02633
8:104058498:T:A	50	100	1	0.01198
8:104058509:G:T	49	95.9	1	0.3784
8:104058669:G:C	50	100	1	0.2881
8:104058884:T:A	50	100	0.99	0.01235
8:104058886:C:T	50	100	1	0.07898
8:104058897:C:T	50	100	1	0.02796
8:104058999:A:G	50	96	1	0.3785
8:104059110:G:T	47	97.9	1	0.2097
8:104059286:T:A	50	100	1	0.07916
8:104059338:A:G	50	100	1	0.04339
8:104059514:A:G	50	100	1	0.2077
8:104059608:T:C	47	100	1	0.1394
8:104059635:C:T	50	100	1	0.02723
8:104059739:G:A	50	100	1	0.1512
8:104059760:T:C	49	98	1	0.1946
8:104059773:G:A	50	100	1	0.0118
8:104059781:G:C	50	100	1	0.06863
8:104059927:G:A	50	100	0.98	0.03341
8:104059989:T:A	50	100	1	0.07916
8:104060033:T:G	50	100	1	0.01816
8:104060077:A:G	50	94	1	0.2093
8:104060224:A:G	49	98	1	0.1396
8:104060261:C:G	49	100	1	0.01162
8:104060321:T:G	50	100	0.99	0.03794
8:104060333:T:G	50	94	1	0.2081
8:104060362:T:G	50	96	0.99	0.2104
8:104060697:A:G	50	100	1	0.2093
8:104060799:C:G	50	100	1	0.02959
8:104060832:G:T	50	100	1	0.01471
8:104060949:C:T	50	100	1	0.3286
8:104061220:G:T	50	100	1	0.01688
8:104061229:G:A	50	100	1	0.2084
8:104061414:C:T	50	100	1	0.2086
8:104061464:G:A	50	100	1	0.3288
8:104061517:G:T	50	100	1	0.02614
8:104061706:A:G	50	100	1	0.2086
8:104061788:T:C	50	100	1	0.01471
8:104062007:C:A	50	100	1	0.2369
8:104062417:T:A	49	100	1	0.2099
8:104062418:A:T	50	100	1	0.08951
8:104062739:A:G	50	100	1	0.03758
8:104062807:T:C	50	100	0.98	0.02778
8:104063050:G:T	50	100	1	0.2099
8:104063061:A:G	50	100	1	0.07934
8:104063296:T:G	50	100	1	0.14
8:104063424:G:T	50	100	1	0.01162
8:104063714:G:C	50	100	0.99	0.1948
8:104063745:A:G	50	100	1	0.01816
8:104063898:T:A	50	100	1	0.01162
8:104064420:C:T	50	100	1	0.07934
8:104064579:C:A	50	100	1	0.07952
8:104064769:C:A	50	100	1	0.07934
8:104064785:A:G	50	100	1	0.3571
8:104064942:C:T	50	98	1	0.01325
8:104065029:C:G	50	100	1	0.07934
8:104065084:A:G	50	100	1	0.2101
8:104065088:T:G	50	100	1	0.329
8:104065553:T:A	50	100	1	0.07934
8:104065608:T:C	50	100	0.91	0.02905
8:104065807:G:A	50	100	1	0.01652
8:104066004:A:C	50	100	1	0.07916
8:104066114:A:G	50	100	0.99	0.3769
8:104066478:A:G	50	100	1	0.2092
8:104066710:C:G	50	100	1	0.2092
8:104066773:G:A	50	100	1	0.05156
8:104067043:A:G	50	100	1	0.2896
8:104067594:A:G	50	100	0.99	0.3753
8:104067674:G:A	50	98	0.98	0.2369
8:104068295:C:T	50	100	0.98	0.03758
8:104068693:A:G	50	100	0.98	0.03758
8:104068767:C:A	50	100	1	0.2204
8:104068852:G:A	50	100	1	0.2202
8:104069044:G:A	50	100	1	0.03105
8:104069136:A:G	50	100	1	0.2208
8:104069314:G:A	50	100	1	0.2204
8:104069658:G:A	50	100	1	0.2204
8:104069670:T:A	50	100	0.99	0.2943
8:104069845:A:C	50	100	1	0.01126
8:104069869:G:A	50	100	1	0.2206
8:104070135:A:T	50	100	1	0.3477
8:104070720:G:T	50	100	1	0.2111
8:104071540:T:C	50	100	0.98	0.03722
8:104071566:C:T	49	100	0.99	0.4739
8:104071614:T:C	50	100	0.99	0.2721
8:104071648:G:A	50	100	1	0.0158
8:104071716:A:G	50	100	1	0.01688
8:104071743:T:C	50	100	0.98	0.05174
8:104071803:C:G	50	100	1	0.1792
8:104072113:C:T	50	100	1	0.3584
8:104072381:A:G	49	100	1	0.03722
8:104072533:A:G	50	100	1	0.01779
8:104072552:A:C	50	100	1	0.2026
8:104072607:A:G	50	100	1	0.02324
8:104073251:T:C	50	100	1	0.2026
8:104073408:G:A	50	98	1	0.3032
8:104073948:G:A	50	100	1	0.02651
8:104074096:T:C	50	100	1	0.01198
8:104074174:A:T	50	100	0.99	0.2026
8:104074913:A:G	50	100	1	0.01398
8:104075508:G:A	50	100	1	0.2024
8:104075865:C:T	50	100	1	0.2024
8:104075898:C:T	50	100	0.98	0.2021
8:104075901:A:C	50	100	1	0.02869
8:104076049:T:C	50	100	1	0.2026
8:104076563:T:C	50	100	1	0.02923
8:104076596:T:C	50	100	1	0.1846
8:104076661:A:G	50	100	0.97	0.01035
8:104076751:G:A	50	100	1	0.02306
8:104076796:A:C	50	100	1	0.2024
8:104076802:A:G	50	100	1	0.3586
8:104076941:C:T	50	100	1	0.2026
8:104077170:G:A	50	100	1	0.3032
8:104077197:C:T	50	100	1	0.2024
8:104077431:A:T	50	100	1	0.09168
8:104077774:T:C	50	100	1	0.2233
8:104077872:G:C	50	100	1	0.2024
8:104078068:C:T	50	100	1	0.03286
8:104078180:T:G	50	100	1	0.02088
8:104078371:G:C	50	100	1	0.02088
8:104078752:C:T	50	100	1	0.2233
8:104079345:C:T	50	100	1	0.01906
8:104080132:G:A	50	100	1	0.01398
8:104081225:A:G	50	100	1	0.1004
8:104081377:G:A	50	100	1	0.2023
8:104081430:G:A	50	100	1	0.01126
8:104082010:C:T	50	100	1	0.01906
8:104082453:G:A	50	100	1	0.2023
8:104082920:A:G	50	100	1	0.01707
8:104083206:C:T	50	100	1	0.2023
8:104083207:A:G	50	100	1	0.2023
8:104083314:G:A	50	100	1	0.02088
8:104083598:T:G	50	100	1	0.2023
8:104083691:A:G	50	100	0.96	0.01924
8:104084392:C:T	50	100	1	0.2023
8:104084468:T:C	49	98	1	0.2023
8:104084506:G:T	49	100	1	0.3513
8:104084563:C:G	50	100	1	0.05828
8:104085089:T:C	50	100	1	0.03468
8:104085546:G:A	50	100	1	0.0374
8:104085561:C:A	50	100	1	0.3586
8:104085706:C:T	50	100	1	0.2023
8:104085732:G:A	50	100	1	0.2023
8:104085912:G:A	50	100	1	0.03468
8:104086425:C:T	50	100	1	0.02887
8:104087411:G:A	50	100	1	0.02651
8:104088436:C:T	50	100	1	0.203
8:104088453:C:T	50	100	1	0.01416
8:104088663:A:G	50	100	1	0.203
8:104088859:C:A	50	100	0.99	0.02524
8:104089266:C:T	50	100	1	0.03214
8:104090609:G:A	50	100	1	0.203
8:104090871:G:A	50	100	1	0.203
8:104091177:A:G	50	100	1	0.03722
8:104091377:C:A	50	100	1	0.02052
8:104091422:C:G	50	100	1	0.1276
8:104091683:T:A	50	100	1	0.2529
8:104091703:T:C	50	100	1	0.02052
8:104091895:G:A	50	100	1	0.1276
8:104092085:A:G	50	100	1	0.03758
8:104092125:G:A	50	100	1	0.2237
8:104093024:C:T	50	100	1	0.2032
8:104093618:C:T	50	100	1	0.1532
8:104093741:A:T	50	100	1	0.01707
8:104094007:A:G	49	100	0.97	0.03776
8:104094654:T:G	50	100	1	0.2033
8:104094778:T:C	50	100	1	0.03722
8:104094968:A:T	50	100	1	0.3034
8:104095468:G:A	50	100	1	0.03722
8:104095633:C:G	50	100	1	0.2033
8:104095964:A:G	50	100	1	0.02996
8:104096161:G:T	50	100	1	0.2033
8:104096438:G:T	50	100	1	0.02052
8:104096688:T:A	50	100	1	0.02052
8:104097176:C:T	50	100	1	0.2033
8:104097241:C:T	50	100	1	0.02887
8:104097345:T:G	50	100	0.99	0.03322
8:104097428:T:C	50	100	1	0.2033
8:104097634:A:G	50	98	0.99	0.2041
8:104097727:A:G	50	100	1	0.03722
8:104098064:G:A	50	100	1	0.02052
8:104098566:A:T	50	100	1	0.2042
8:104098623:G:A	50	100	1	0.01126
8:104098809:T:A	50	100	1	0.02959
8:104098940:C:G	50	100	1	0.2044
8:104099080:G:A	50	100	1	0.0158
8:104099586:C:T	50	100	1	0.01126
8:104099785:A:G	50	100	1	0.2044
8:104100014:T:C	50	100	1	0.2042
8:104100041:G:A	50	100	1	0.2042
8:104100179:T:C	50	100	1	0.2042
8:104100703:A:G	50	100	1	0.02959
8:104100985:T:G	48	97.9	1	0.04956
8:104100991:G:T	48	97.9	1	0.04938
8:104100997:G:A	48	95.8	1	0.02887
8:104100998:T:G	48	97.9	1	0.0285
8:104101006:G:T	48	89.6	0.98	0.2066
8:104101132:C:T	49	100	1	0.2044
8:104101220:G:A	50	100	1	0.2048
8:104101487:G:A	50	100	1	0.108
8:104101793:T:C	50	100	1	0.03722
8:104101837:T:A	50	100	1	0.1538
8:104101842:A:C	50	100	1	0.02887
8:104102596:A:C	50	100	1	0.2042
8:104102703:T:G	50	100	1	0.2342
8:104103433:G:A	50	100	1	0.02959
8:104103582:A:G	50	100	1	0.02633
8:104103739:A:G	50	98	1	0.2046
8:104103762:C:T	50	100	1	0.01707
8:104103890:C:T	50	100	1	0.116
8:104104172:G:A	50	100	1	0.0374
8:104104383:T:A	50	100	1	0.1287
8:104104835:A:G	50	100	1	0.3598
8:104104986:G:A	50	100	1	0.10780000000000001
8:104105202:G:A	50	100	1	0.01707
8:104105509:T:C	50	100	1	0.01416
8:104105814:A:G	50	100	0.98	0.01616
8:104106186:T:C	50	100	1	0.2042
8:104106423:A:G	50	100	1	0.03722
8:104106500:G:T	50	100	1	0.301
8:104106867:T:C	50	100	1	0.05792
8:104107225:T:C	50	100	1	0.2042
8:104107485:A:T	50	100	1	0.02887
8:104107773:C:T	50	100	1	0.01707
8:104107794:A:T	50	100	1	0.02088
8:104107967:G:C	50	100	0.91	0.01344
8:104107976:C:T	50	98	1	0.03722
8:104107979:C:A	50	100	1	0.01707
8:104108100:T:C	50	100	1	0.301
8:104108394:A:C	50	100	1	0.2042
8:104108588:C:T	50	100	1	0.01707
8:104108593:C:A	50	100	1	0.03322
8:104109071:A:G	50	100	1	0.2046
8:104109158:G:A	50	100	0.98	0.01634
8:104109337:C:T	50	100	1	0.2044
8:104109809:A:G	50	100	1	0.1536
8:104109973:A:C	50	100	1	0.3008
8:104110007:G:A	50	100	0.97	0.03758
8:104110251:A:T	50	100	1	0.2042
8:104110509:G:A	50	100	1	0.2044
8:104110728:C:T	50	100	1	0.2042
8:104110808:C:G	50	100	1	0.2042
8:104111122:C:G	50	100	1	0.36
8:104111196:T:C	50	100	1	0.2042
8:104111411:C:T	50	100	1	0.2042
8:104111542:G:A	50	100	1	0.03722
8:104111763:A:C	50	100	1	0.2041
8:104112277:C:A	50	100	1	0.0345
8:104112798:C:T	50	100	1	0.2329
8:104113402:A:T	50	100	1	0.02887
8:104113444:T:C	50	100	1	0.02887
8:104113526:C:T	50	100	1	0.02887
8:104113555:G:A	50	100	1	0.3602
8:104113709:T:C	50	100	1	0.1532
8:104114085:T:G	50	100	1	0.02887
8:104114513:C:T	50	100	1	0.36
8:104114567:C:T	50	100	1	0.2041
8:104114590:A:G	50	100	1	0.01725
8:104114745:G:A	50	100	1	0.3854
8:104114781:A:G	50	100	1	0.03722
8:104114805:A:G	50	100	1	0.01035
8:104115012:A:G	50	100	1	0.09259
8:104115173:A:G	50	100	1	0.2039
8:104115229:A:G	50	100	1	0.02905
8:104115236:G:A	50	100	1	0.0158
8:104115252:G:A	50	100	1	0.36
8:104115320:G:A	50	100	1	0.03322
8:104115685:T:G	50	100	0.99	0.07062
8:104115879:C:A	50	100	1	0.0118
8:104116524:T:C	50	100	1	0.2037
8:104116584:G:T	50	100	1	0.02887
8:104117581:T:A	50	100	1	0.2039
8:104117838:C:T	50	100	1	0.2709
8:104117951:T:C	50	100	1	0.0374
8:104117963:A:C	50	100	1	0.2418
8:104118004:G:A	50	100	1	0.02887
8:104118339:G:A	50	100	1	0.2841
8:104118453:A:G	50	100	1	0.2709
8:104118589:C:G	50	100	1	0.02905
8:104119049:G:A	50	100	1	0.03776
8:104119189:C:A	50	96	1	0.2433
8:104119192:A:C	49	100	1	0.03486
8:104119194:A:C	50	100	1	0.3012
8:104119382:A:C	50	100	0.98	0.01616
8:104119922:T:C	50	100	1	0.0285
8:104119961:G:C	50	100	1	0.0285
8:104119996:A:G	50	98	0.94	0.01979
8:104120079:C:T	50	100	1	0.0374
8:104120397:G:T	50	100	1	0.2416
8:104120431:G:A	50	100	1	0.2841
8:104120721:A:G	50	100	1	0.0285
8:104121835:G:A	50	100	1	0.03413
8:104121846:C:T	50	100	1	0.03758
8:104121987:A:G	50	100	1	0.1859
8:104122062:A:C	50	100	1	0.01797
8:104122428:C:T	50	100	1	0.1859
8:104122886:G:A	50	100	1	0.01797
8:104123245:T:A	50	98	1	0.284
8:104123271:G:A	50	100	0.99	0.07934
8:104123328:G:A	50	100	1	0.0374
8:104124041:C:T	50	100	1	0.2841
8:104124321:G:T	50	100	1	0.09096
8:104124356:C:T	50	100	1	0.01797
8:104124928:A:G	50	100	1	0.3602
8:104125176:C:G	50	100	1	0.02905
8:104125264:G:A	50	100	1	0.3611
8:104125475:A:C	50	100	1	0.02887
8:104125857:C:T	50	100	0.98	0.01035
8:104125905:C:A	50	100	0.99	0.03322
8:104126125:G:A	50	100	0.97	0.03776
8:104126782:A:G	50	100	0.99	0.03413
8:104127243:G:C	50	100	1	0.3615
8:104127566:G:A	50	100	1	0.02324
8:104127601:A:G	50	100	0.96	0.02505
8:104128104:A:G	50	100	0.99	0.04212
8:104128143:C:A	50	100	0.96	0.03613
8:104128382:A:G	50	100	1	0.3214
8:104128523:A:C	50	100	1	0.356
8:104128564:G:A	50	100	1	0.205
8:104128827:A:G	50	100	1	0.02778
8:104129136:G:A	50	100	1	0.2366
8:104129994:T:A	50	100	1	0.03667
8:104129997:A:T	50	100	1	0.03667
8:104130347:C:T	50	100	1	0.02941
8:104130388:T:C	50	100	1	0.02887
8:104130583:A:G	50	100	1	0.3241
8:104130757:G:A	50	100	1	0.356
8:104131254:A:G	50	100	1	0.2874
8:104131260:A:C	50	100	1	0.04339
8:104131740:A:G	50	100	1	0.1095
8:104131756:C:T	50	100	1	0.05828
8:104131851:C:T	50	100	1	0.4281
8:104131975:G:A	50	100	0.96	0.01743
8:104132006:T:C	50	100	1	0.02941
8:104132482:G:A	50	100	1	0.02887
8:104132552:G:A	50	100	1	0.4281
8:104132850:C:T	50	100	1	0.4283
8:104132879:T:A	50	100	1	0.3658
8:104133027:G:A	50	100	1	0.01652
8:104133101:A:G	50	100	1	0.08497
8:104133106:C:A	50	100	1	0.3833
8:104133363:C:T	50	100	0.96	0.01725
8:104134049:T:A	50	100	1	0.4
8:104134378:T:C	50	100	0.98	0.01725
8:104134414:A:G	50	100	1	0.3214
8:104134529:G:T	50	100	1	0.04194
8:104134571:A:T	50	100	1	0.1888
8:104134601:T:A	50	100	1	0.04194
8:104134795:A:T	50	100	1	0.02741
8:104134843:C:A	50	100	1	0.04194
8:104135384:C:T	50	100	1	0.2874
8:104135406:C:T	50	100	1	0.1886
8:104136412:A:G	50	100	1	0.03631
8:104136647:G:A	50	100	1	0.1883
8:104136771:G:A	50	100	1	0.03686
8:104136846:G:A	50	100	1	0.02941
8:104137056:T:C	50	100	1	0.02832
8:104137302:C:T	50	100	1	0.02941
8:104137360:A:T	50	100	1	0.04176
8:104137768:G:C	50	100	1	0.287
8:104137941:C:T	50	100	1	0.04176
8:104138029:G:A	50	100	1	0.01725
8:104138084:G:A	50	100	1	0.02941
8:104138164:T:C	50	100	1	0.05737
8:104138191:C:T	50	100	1	0.1883
8:104138206:T:G	50	100	1	0.02796
8:104138251:C:T	50	100	1	0.01035
8:104138368:G:A	50	100	1	0.02941
8:104138759:C:T	50	100	1	0.4001
8:104139309:T:G	50	100	1	0.1883
8:104139483:G:T	50	100	1	0.02832
8:104140307:T:C	50	100	1	0.03631
8:104140559:T:G	50	100	1	0.03631
8:104140644:T:G	50	100	1	0.04176
8:104140838:A:G	50	100	1	0.04194
8:104140869:C:A	50	100	1	0.02923
8:104140985:G:A	50	100	1	0.3998
8:104141076:A:G	50	100	1	0.3669
8:104141357:A:G	50	100	1	0.287
8:104141558:A:G	50	100	1	0.1883
8:104142187:C:T	50	100	1	0.1514
8:104142712:C:G	50	100	1	0.04139
8:104142829:C:T	50	100	1	0.02378
8:104142890:A:G	50	100	1	0.04103
8:104143316:G:A	50	100	1	0.08842
8:104143394:T:C	50	100	0.99	0.02687
8:104143579:A:G	50	100	0.96	0.01888
8:104143696:G:A	50	100	1	0.05211
8:104143881:T:C	50	100	0.99	0.04103
8:104144164:C:G	50	100	0.98	0.02614
8:104144535:G:A	50	100	0.97	0.01107
8:104144672:A:G	50	100	0.98	0.01253
8:104144675:C:A	50	100	0.98	0.01235
8:104144838:T:C	50	100	1	0.06699
8:104144861:G:C	50	100	0.98	0.01235
8:104144901:T:C	50	100	1	0.06699
8:104144982:C:G	50	100	1	0.06699
8:104145303:A:C	50	100	1	0.02542
8:104145549:A:G	50	100	1	0.4766
8:104145597:G:A	50	100	0.99	0.2387
8:104145871:G:C	50	98	0.96	0.02687
8:104146173:G:A	50	100	0.94	0.01452
8:104146418:A:G	50	100	1	0.02542
8:104146425:C:T	50	100	1	0.06681
8:104146727:A:T	50	100	0.97	0.06609
8:104146965:T:G	50	100	1	0.4439
8:104147496:A:G	50	100	1	0.2643
8:104147537:G:A	50	100	1	0.01834
8:104147584:T:G	50	100	1	0.2507
8:104147711:T:C	50	100	1	0.04012
8:104147841:C:A	50	100	1	0.2507
8:104148122:A:G	50	100	1	0.4838
8:104148393:A:G	50	100	1	0.01198
8:104149228:G:A	50	100	1	0.158
8:104149638:A:C	50	98	1	0.03976
8:104149848:A:G	50	100	1	0.1937
8:104150093:G:A	50	100	0.98	0.02542
8:104150725:T:C	50	100	1	0.2565
8:104150919:C:T	50	100	1	0.2565
8:104151026:G:A	50	98	1	0.1934
8:104151140:A:T	50	100	0.99	0.04248
8:104151532:C:T	50	100	1	0.0167
8:104151593:A:G	50	100	0.99	0.0325
8:104151783:G:A	50	100	1	0.2613
8:104152296:T:C	50	98	1	0.02524
8:104152424:C:A	50	100	1	0.02397
8:104152525:T:C	50	100	1	0.3001
8:104152996:G:C	50	100	1	0.04267
8:104153586:T:G	50	98	1	0.04012
8:104153874:A:G	50	100	0.99	0.1681
8:104153945:T:A	50	100	1	0.1687
8:104154163:A:T	50	98	1	0.03976
8:104154287:G:A	50	100	0.99	0.1247
8:104154289:T:C	50	100	1	0.2565
8:104154338:T:C	50	98	1	0.05483
8:104154445:C:T	50	100	0.99	0.1609
8:104155267:T:C	50	100	1	0.2645
8:104155520:T:A	50	100	1	0.06645
8:104155629:G:T	50	100	1	0.01235
8:104155704:C:T	50	100	1	0.01035
8:104155846:C:T	50	98	1	0.1932
8:104156069:C:T	50	100	1	0.01452
8:104156148:G:A	50	100	0.97	0.02215
8:104156291:C:T	50	98	1	0.02524
8:104156395:T:C	50	100	0.97	0.0138
8:104156525:A:G	50	98	1	0.02524
8:104156606:A:T	50	100	1	0.158
8:104156733:C:T	50	100	0.97	0.0138
8:104157127:T:C	50	100	1	0.06645
8:104157222:C:T	50	100	1	0.2613
8:104157313:T:C	50	100	1	0.2614
8:104157370:A:G	50	100	1	0.2128
8:104157525:C:T	50	100	1	0.06645
8:104157721:G:C	50	100	1	0.2647
8:104157759:G:A	50	100	0.98	0.02832
8:104157785:G:T	50	100	1	0.158
8:104157871:T:C	50	100	1	0.4341
8:104157960:C:T	50	100	0.99	0.2567
8:104158020:G:A	50	100	1	0.3095
8:104158047:C:T	50	98	1	0.2692
8:104158486:A:G	50	98	1	0.2026
8:104158694:T:G	50	100	1	0.2562
8:104158924:G:C	50	100	1	0.2562
8:104159178:T:C	50	100	1	0.2564
8:104159444:C:T	50	100	0.99	0.1509
8:104159754:G:A	50	100	1	0.2562
8:104159804:C:T	50	100	0.98	0.02832
8:104159866:C:A	50	100	1	0.06627
8:104159910:G:A	50	100	1	0.06627
8:104160116:G:A	50	100	1	0.01434
8:104160449:T:A	50	98	1	0.2021
8:104160532:A:G	50	100	0.98	0.02832
8:104160545:G:T	50	100	1	0.01652
8:104160546:G:T	50	100	1	0.01688
8:104160585:C:T	50	98	1	0.2556
8:104160586:G:A	50	98	1	0.1062
8:104161007:C:G	50	100	1	0.2554
8:104161088:G:A	50	100	1	0.2554
8:104161319:T:G	50	100	1	0.2656
8:104161675:C:T	50	98	1	0.2021
8:104161736:G:A	50	100	1	0.266
8:104161792:A:G	50	98	1	0.04285
8:104161831:G:A	50	100	1	0.04521
8:104161839:G:C	50	100	1	0.2391
8:104162098:C:T	50	100	1	0.1431
8:104162161:G:C	50	100	0.99	0.06845
8:104162344:T:C	50	100	0.99	0.08243
8:104162506:G:A	50	100	0.96	0.1151
8:104162710:C:T	50	100	0.98	0.0187
8:104162713:A:G	50	100	1	0.2081
8:104162923:T:C	50	100	1	0.02687
8:104162954:T:A	50	100	0.99	0.2796
8:104163007:G:A	50	100	1	0.2019
8:104163008:C:A	50	100	1	0.2019
8:104163022:A:C	50	100	0.99	0.2796
8:104163191:T:A	50	100	1	0.01598
8:104163274:A:G	50	100	1	0.02487
8:104163568:G:T	50	100	1	0.2155
8:104163769:C:G	50	100	1	0.2155
8:104163845:G:A	50	100	0.99	0.1569
8:104163953:C:T	50	98	1	0.207
8:104164070:C:T	50	98	0.96	0.02487
8:104164600:A:G	50	100	1	0.4844
8:104165131:T:G	50	100	1	0.4847
8:104165279:G:A	50	100	1	0.02433
8:104165890:A:G	50	100	1	0.4849
8:104165979:A:T	50	100	0.99	0.1113
8:104166011:A:T	49	100	1	0.4849
8:104166265:A:T	50	100	1	0.02469
8:104166356:G:A	50	100	1	0.4849
8:104166359:C:A	50	100	1	0.4849
8:104166377:T:C	50	100	1	0.1801
8:104166591:C:A	50	100	1	0.1316
8:104166815:A:G	50	100	1	0.0256
8:104166859:A:T	50	100	1	0.1322
8:104166887:T:C	50	100	1	0.01616
8:104166930:G:A	50	100	1	0.1316
8:104167041:G:T	50	100	1	0.216
8:104167302:T:G	50	100	0.97	0.02941
8:104167629:A:G	50	100	1	0.1581
8:104167957:T:C	50	100	0.99	0.1111
8:104167980:A:G	50	100	1	0.1601
8:104167992:T:G	50	100	1	0.216
8:104168180:T:C	50	100	1	0.03577
8:104168220:T:C	50	100	1	0.1111
8:104168254:C:T	50	100	1	0.03577
8:104168330:G:A	50	100	1	0.4864
8:104168633:A:G	50	98	1	0.4867
8:104168653:A:G	50	98	1	0.4866
8:104168757:C:T	50	100	1	0.4864
8:104168769:T:A	50	100	1	0.216
8:104168815:T:C	50	100	1	0.4938
8:104169929:G:T	50	100	1	0.1318
8:104170093:A:G	50	100	1	0.1024
8:104170548:G:C	50	100	1	0.132
8:104170654:A:G	50	100	1	0.02542
8:104170768:T:C	50	100	1	0.2146
8:104170808:A:G	50	100	1	0.4967
8:104171012:G:T	50	100	1	0.2064
8:104171357:T:C	50	100	1	0.4864
8:104171426:G:A	50	100	1	0.03577
8:104171684:G:C	50	100	1	0.2159
8:104171690:T:A	50	100	0.98	0.01888
8:104171887:C:A	50	100	0.99	0.0256
8:104172092:A:G	50	100	1	0.1113
8:104172162:A:C	50	100	1	0.02542
8:104172252:G:A	50	100	0.96	0.01053
8:104172536:G:T	50	100	0.98	0.065
8:104173076:A:G	50	100	1	0.03304
8:104173087:T:A	50	100	1	0.4862
8:104173228:G:C	50	100	1	0.132
8:104173393:G:A	50	100	1	0.4867
8:104173478:G:A	50	100	1	0.1048
8:104173525:C:T	50	100	0.99	0.1318
8:104173869:A:T	50	100	1	0.05991
8:104173912:T:C	50	100	1	0.4898
8:104174060:C:T	50	100	1	0.01652
8:104174207:A:C	50	100	1	0.02197
8:104174242:C:T	50	100	1	0.1603
8:104174244:G:A	50	100	0.99	0.063
8:104174671:T:C	50	100	0.96	0.112
8:104174829:C:T	50	100	0.97	0.01797
8:104175093:A:C	50	100	1	0.02542
8:104175278:T:C	50	100	0.99	0.061
8:104175289:G:A	50	100	0.93	0.01852
8:104175386:T:A	50	100	1	0.3377
8:104175572:C:T	50	100	0.95	0.01852
8:104175611:A:G	50	100	1	0.01307
8:104175923:A:C	50	100	0.92	0.01071
8:104175940:C:T	50	100	1	0.01289
8:104175967:G:T	50	100	0.92	0.01017
8:104175977:A:G	50	100	1	0.2524
8:104176024:T:C	50	100	0.92	0.01089
8:104176029:A:G	50	100	0.99	0.1899
8:104176176:G:A	50	100	1	0.06463
8:104176686:A:G	49	100	1	0.2438
8:104176706:C:A	50	100	0.93	0.01017
8:104177007:T:C	50	100	0.94	0.01071
8:104177350:A:G	50	100	0.97	0.01017
8:104177548:T:C	50	100	0.98	0.01035
8:104178123:G:A	50	100	1	0.01017
8:104178328:C:T	50	100	0.99	0.1894
8:104178445:G:C	50	100	1	0.01017
8:104178674:G:T	50	100	1	0.03667
8:104178888:C:A	50	100	1	0.03214
8:104179239:T:C	50	100	1	0.1739
8:104179330:C:T	50	100	1	0.2524
8:104179547:A:G	50	100	1	0.232
8:104179591:G:A	50	100	1	0.02324
8:104179825:A:G	50	100	1	0.0158
8:104180587:A:G	50	100	1	0.07952
8:104180679:G:T	50	98	0.99	0.02433
8:104180831:G:A	50	100	1	0.01017
8:104181116:C:T	50	100	1	0.01017
8:104181155:C:G	50	100	1	0.01017
8:104181199:A:G	50	100	1	0.01307
8:104181388:G:T	50	100	1	0.09677
8:104181514:A:G	50	100	1	0.01017
8:104181523:C:T	50	100	0.99	0.02342
8:104181708:G:A	50	100	1	0.01017
8:104181816:T:G	50	100	1	0.2524
8:104181829:C:A	50	100	1	0.2518
8:104181980:T:G	50	100	1	0.09967
8:104182331:C:A	50	100	1	0.4748
8:104182389:G:T	50	100	1	0.02324
8:104182536:A:G	50	100	1	0.4964
8:104183093:G:A	50	100	1	0.01071
8:104183478:A:T	50	100	1	0.09967
8:104183764:A:G	50	100	0.96	0.01035
8:104184067:C:T	50	100	0.92	0.01017
8:104184073:C:A	50	100	1	0.01017
8:104184084:A:C	50	100	1	0.01017
8:104184098:T:C	50	100	1	0.07952
8:104184205:A:G	50	100	1	0.1124
8:104184302:G:A	50	100	1	0.2433
8:104185011:G:A	49	100	1	0.2861
8:104185065:T:A	50	100	1	0.01017
8:104185106:A:G	50	100	1	0.06463
8:104185217:T:C	50	100	1	0.01307
8:104185408:G:A	50	100	1	0.01489
8:104185684:C:T	50	100	1	0.01017
8:104186027:T:C	50	100	0.94	0.01162
8:104186387:C:G	50	100	1	0.01471
8:104186490:G:A	49	100	1	0.01071
8:104186560:G:A	50	100	1	0.03903
8:104186868:A:G	50	100	1	0.01071
8:104187348:G:A	50	100	0.99	0.2524
8:104187383:A:G	50	100	1	0.01071
8:104187400:A:G	50	100	1	0.4962
8:104187726:A:G	50	100	1	0.2433
8:104187785:T:G	50	100	1	0.01071
8:104187905:A:G	50	100	1	0.2524
8:104188070:T:C	50	100	1	0.02433
8:104188435:T:G	50	100	1	0.06463
8:104188506:C:T	50	100	1	0.09967
8:104188579:A:G	50	100	1	0.01525
8:104188801:C:T	50	100	1	0.01017
8:104188815:C:A	50	100	1	0.01017
8:104188852:C:T	50	100	1	0.4962
8:104189132:A:G	50	100	1	0.4608
8:104189431:C:G	50	100	1	0.4944
8:104189959:C:G	50	100	1	0.01216
8:104190021:T:G	50	100	1	0.2505
8:104190084:C:G	50	100	1	0.02324
8:104190472:A:G	50	100	1	0.4771
8:104190695:C:T	50	100	1	0.01452
8:104190870:G:A	50	100	1	0.09967
8:104191208:C:T	50	100	1	0.06481
8:104191292:T:G	50	100	1	0.2456
8:104191475:T:C	50	100	1	0.01834
8:104191495:C:A	50	100	1	0.01017
8:104191696:T:C	50	100	1	0.0276
8:104191777:A:T	50	100	1	0.2351
8:104191895:G:A	50	100	1	0.01017
8:104191957:T:C	50	100	1	0.1741
8:104192077:G:C	50	100	1	0.01017
8:104192238:G:C	50	100	1	0.01017
8:104192380:A:G	50	100	1	0.2505
8:104192623:A:C	50	100	1	0.01216
8:104193019:A:G	50	98	1	0.01017
8:104193453:G:A	50	100	0.98	0.23
8:104193550:C:G	50	100	0.99	0.03976
8:104193872:T:G	50	100	1	0.09967
8:104194109:C:A	50	100	0.97	0.09604
8:104194312:T:A	50	100	1	0.01471
8:104194347:T:C	50	100	1	0.01017
8:104194623:G:T	50	100	1	0.01017
8:104194708:G:A	50	100	1	0.01017
8:104194858:C:G	49	100	0.98	0.07934
8:104194914:A:T	50	100	0.99	0.2244
8:104195168:A:G	50	100	1	0.01017
8:104195706:G:A	50	100	1	0.01471
8:104195803:G:A	50	100	1	0.01525
8:104196090:G:T	50	100	1	0.09967
8:104196299:G:A	50	100	1	0.1741
8:104196340:G:A	50	100	1	0.2411
8:104196342:A:G	50	100	1	0.2251
8:104196488:G:A	50	100	1	0.01017
8:104196545:A:G	50	100	1	0.02687
8:104196862:A:T	50	100	1	0.01471
8:104196889:T:C	50	100	1	0.1903
8:104197062:T:G	50	100	1	0.175
8:104197237:G:A	50	100	1	0.01743
8:104197320:T:C	50	100	1	0.1748
8:104197623:C:T	50	100	1	0.09677
8:104197926:G:A	50	100	1	0.01017
8:104197996:T:G	50	100	1	0.01035
8:104198369:C:G	50	100	1	0.4898
8:104198393:A:G	50	100	1	0.01162
8:104198718:A:T	50	100	1	0.1093
8:104198862:C:A	50	100	1	0.2436
8:104198883:A:G	50	100	1	0.01035
8:104198950:C:G	50	100	1	0.01035
8:104199085:G:A	50	100	1	0.01471
8:104199102:C:T	50	100	1	0.09967
8:104199150:T:C	50	100	1	0.01017
8:104199223:G:A	50	98	1	0.01616
8:104199354:G:A	50	100	1	0.01017
8:104199357:C:T	50	100	1	0.4953
8:104199739:C:T	50	100	1	0.02633
8:104199876:G:A	50	100	1	0.02633
8:104199989:A:C	50	100	1	0.01017
8:104200640:G:A	50	100	1	0.03395
8:104200923:T:A	50	100	1	0.02959
8:104201086:A:G	50	100	1	0.1409
8:104201183:T:C	50	100	1	0.2436
8:104201256:G:T	50	100	1	0.2438
8:104202079:C:T	50	100	1	0.01471
8:104202242:G:A	50	100	1	0.06463
8:104202276:A:T	50	100	1	0.01053
8:104202316:G:A	50	100	1	0.09967
8:104202966:T:C	50	100	1	0.01017
8:104203196:A:G	50	100	1	0.02524
8:104203311:A:G	49	100	1	0.02614
8:104203457:G:A	50	100	1	0.1093
8:104203694:A:G	50	100	1	0.362
8:104203761:C:T	50	100	1	0.3938
8:104203973:A:G	50	100	1	0.0325
8:104204093:C:A	50	100	1	0.3936
8:104204873:G:T	50	100	1	0.3934
8:104204944:A:G	50	96	1	0.1741
8:104205730:C:T	50	100	1	0.1883
8:104205822:C:A	50	100	1	0.01652
8:104206321:G:A	50	100	1	0.09967
8:104206512:T:A	50	100	0.87	0.02814
8:104206602:A:G	50	100	1	0.01471
8:104207172:T:C	50	100	1	0.1883
8:104207410:T:A	50	100	1	0.02469
8:104207589:T:G	50	100	1	0.1095
8:104207871:G:A	50	100	1	0.3936
8:104207928:T:G	50	100	1	0.366
8:104208048:C:A	50	100	1	0.1883
8:104208483:G:A	50	100	1	0.01471
8:104208491:C:T	50	100	1	0.3918
8:104208492:C:T	50	100	1	0.01216
8:104208686:C:T	50	100	1	0.02633
8:104208864:A:G	50	100	1	0.01834
8:104208971:C:T	50	100	1	0.3624
8:104209248:T:A	50	100	1	0.01471
8:104209255:A:G	50	100	1	0.01507
8:104209455:T:C	50	100	1	0.01471
8:104209530:C:T	50	100	1	0.1097
8:104209677:C:T	50	100	1	0.3622
8:104209780:T:C	50	100	1	0.1741
8:104209836:T:C	50	100	1	0.01053
8:104210234:T:C	50	100	1	0.09931
8:104210267:T:C	50	100	0.87	0.02451
8:104210588:A:T	50	100	1	0.2863
8:104210778:A:T	50	100	1	0.2961
8:104210798:C:T	50	100	1	0.02124
8:104210835:A:G	50	100	1	0.01053
8:104210873:C:A	50	100	1	0.09967
8:104211022:G:A	50	100	1	0.06445
8:104211023:G:C	50	100	1	0.06445
8:104211045:C:G	50	100	1	0.4798
8:104211298:C:G	50	100	1	0.07916
8:104211546:C:T	50	100	1	0.4953
8:104211608:C:T	50	100	1	0.09931
8:104211875:A:C	50	100	1	0.144
8:104211899:G:T	50	100	1	0.01471
8:104211952:A:G	50	100	1	0.02342
8:104212210:A:G	50	100	1	0.09641
8:104212344:G:C	50	100	1	0.4933
8:104212381:A:G	50	100	1	0.01725
8:104212401:C:T	50	100	1	0.09931
8:104212484:G:A	50	100	1	0.3306
8:104212920:G:A	50	100	1	0.01434
8:104212939:C:G	50	100	1	0.01779
8:104213270:C:G	50	100	1	0.01434
8:104213494:A:T	50	100	1	0.01434
8:104214098:G:A	50	100	1	0.02687
8:104214147:G:A	50	96	1	0.279
8:104214170:T:A	50	100	1	0.01598
8:104214264:T:C	50	100	1	0.2745
8:104214487:A:G	50	100	1	0.3063
8:104214584:A:G	50	100	1	0.01053
8:104214740:C:T	50	100	1	0.2313
8:104214803:G:T	50	100	1	0.1885
8:104215144:T:A	50	100	1	0.01452
8:104215257:A:C	50	100	1	0.2745
8:104215710:C:T	50	100	1	0.2892
8:104215757:A:G	50	100	1	0.1578
8:104215864:T:G	50	100	1	0.01725
8:104216025:T:C	50	100	0.96	0.01489
8:104216285:G:T	50	100	1	0.4958
8:104216422:C:T	49	100	1	0.01471
8:104216795:T:C	50	100	1	0.2892
8:104216932:A:G	50	100	1	0.1578
8:104216936:T:C	50	100	1	0.01434
8:104217114:T:C	50	100	1	0.3036
8:104217208:G:A	50	100	1	0.2892
8:104217381:G:A	50	100	1	0.1294
8:104217784:A:G	50	100	1	0.3037
8:104217977:C:A	50	100	1	0.01071
8:104217986:C:T	50	100	1	0.01071
8:104218013:G:A	50	100	1	0.2885
8:104218126:A:G	50	100	0.99	0.3028
8:104218140:G:C	50	100	1	0.2889
8:104218327:G:A	50	100	1	0.2889
8:104218394:G:A	50	98	0.99	0.2889
8:104218812:G:A	50	100	1	0.1447
8:104219185:T:C	50	100	1	0.03014
8:104219391:C:T	50	100	1	0.01416
8:104219451:A:G	50	100	1	0.01289
8:104219637:C:G	50	100	1	0.01434
8:104219642:A:T	50	98	1	0.3079
8:104219682:G:A	50	100	1	0.1294
8:104219718:T:G	50	100	1	0.3034
8:104219819:A:G	50	100	1	0.1294
8:104220046:A:T	49	100	1	0.07988
8:104220161:A:T	50	100	1	0.1294
8:104220225:T:C	50	100	1	0.2887
8:104220284:A:T	50	100	1	0.1294
8:104220322:G:A	50	100	1	0.303
8:104220328:G:A	50	100	1	0.303
8:104220458:G:A	50	100	0.98	0.06463
8:104220543:T:C	50	100	1	0.01489
8:104220555:A:G	50	100	1	0.09931
8:104220636:T:C	50	100	1	0.3032
8:104220753:C:A	50	100	1	0.1757
8:104220898:G:A	50	100	1	0.02687
8:104220903:C:T	50	100	1	0.06463
8:104220971:T:A	50	100	1	0.3037
8:104221182:C:A	50	100	1	0.1574
8:104221192:A:T	50	100	1	0.1296
8:104221306:T:C	50	100	1	0.01452
8:104221343:T:G	50	100	1	0.02052
8:104221402:T:C	50	100	1	0.01434
8:104221541:G:C	50	100	1	0.3036
8:104221914:C:T	50	100	1	0.1296
8:104222104:C:A	50	100	1	0.01779
8:104222135:T:C	50	100	1	0.3081
8:104222274:A:G	50	100	1	0.2892
8:104222425:C:T	49	100	1	0.2892
8:104222463:C:T	50	100	1	0.3034
8:104222586:T:C	50	100	1	0.3034
8:104222600:A:G	50	100	1	0.3032
8:104222625:G:A	50	100	1	0.05537
8:104223498:G:A	50	100	1	0.01434
8:104223577:C:T	50	100	1	0.01434
8:104224432:A:G	50	100	1	0.1877
8:104224685:A:C	50	100	1	0.01434
8:104224802:A:G	50	100	1	0.01216
8:104225002:C:A	50	100	1	0.1293
8:104225124:T:C	50	100	1	0.496
8:104225388:A:C	50	100	1	0.01434
8:104225698:T:C	50	100	1	0.02687
8:104225708:G:A	50	100	1	0.0138
8:104225750:C:T	50	100	1	0.1759
8:104225778:A:T	50	100	1	0.07988
8:104225974:C:T	50	100	1	0.2889
8:104226076:G:A	50	100	1	0.01434
8:104226321:T:C	50	100	0.99	0.1449
8:104226344:C:T	50	100	0.99	0.159
8:104226409:A:G	50	100	0.98	0.06518
8:104226633:G:A	50	100	1	0.1293
8:104226677:A:G	50	100	1	0.01035
8:104226957:A:T	50	100	1	0.1293
8:104227633:A:C	50	100	1	0.01471
8:104228042:T:C	50	98	1	0.1291
8:104228067:C:T	50	100	1	0.01471
8:104228128:A:G	50	100	0.98	0.1868
8:104228219:A:G	50	100	1	0.01434
8:104228229:C:T	50	100	0.98	0.08025
8:104228736:A:G	50	100	1	0.01434
8:104228765:T:A	50	100	1	0.177
8:104228807:C:T	50	100	1	0.01434
8:104228824:G:A	50	100	1	0.04611
8:104228892:T:C	50	100	1	0.1687
8:104229048:C:T	50	100	1	0.01452
8:104229673:A:G	50	100	1	0.01089
8:104229952:C:T	50	100	1	0.1819
8:104230234:A:G	50	100	1	0.356
8:104230251:T:C	50	100	1	0.1294
8:104230298:G:A	50	100	1	0.01434
8:104230372:G:A	50	100	1	0.02342
8:104230895:C:T	50	100	0.96	0.01652
8:104231210:C:T	50	100	1	0.08297
8:104231358:C:T	50	86	1	0.2761
8:104231525:A:T	50	100	0.99	0.4971
8:104231890:T:A	50	100	1	0.03613
8:104232203:G:C	50	100	1	0.01434
8:104232324:T:C	50	100	1	0.01162
8:104232703:A:G	50	100	1	0.01471
8:104232754:T:C	50	100	1	0.0138
8:104234080:A:G	50	100	1	0.01434
8:104234106:A:G	50	100	1	0.01362
8:104234231:C:A	50	100	1	0.13
8:104234447:A:G	50	100	1	0.01362
8:104234636:A:T	50	100	1	0.1296
8:104234795:T:C	50	100	1	0.01053
8:104234890:C:T	50	100	1	0.1002
8:104234998:A:G	50	100	1	0.01362
8:104235497:C:G	50	100	1	0.1296
8:104235557:A:G	50	100	1	0.1296
8:104235970:G:A	50	100	1	0.01888
8:104236224:A:C	50	100	1	0.01979
8:104236292:T:C	50	100	1	0.01434
8:104236337:C:T	50	100	1	0.1545
8:104236382:C:T	50	100	1	0.1296
8:104236409:A:G	50	100	1	0.01434
8:104236831:A:C	50	100	1	0.01434
8:104237204:T:C	50	100	1	0.08333
8:104237726:A:G	50	100	0.98	0.0216
8:104237815:T:C	50	100	1	0.1296
8:104238009:G:A	50	100	1	0.1541
8:104238170:G:A	50	100	1	0.1688
8:104238215:G:A	50	100	1	0.01434
8:104238239:T:G	50	100	0.99	0.3123
8:104238412:C:G	50	100	1	0.01071
8:104239023:A:G	50	100	1	0.01235
8:104239090:G:T	50	100	1	0.01434
8:104239377:A:G	50	100	1	0.0138
8:104239719:T:C	50	100	1	0.1296
8:104240192:A:T	50	100	1	0.08351
8:104240432:G:A	50	100	1	0.1296
8:104240651:G:A	50	100	1	0.2333
8:104241072:G:A	50	100	1	0.01162
8:104241434:C:T	50	100	1	0.3186
8:104241486:A:G	50	100	1	0.1816
8:104241612:A:G	50	100	1	0.2326
8:104241690:A:T	50	100	0.92	0.02124
8:104241816:A:G	50	100	1	0.2322
8:104242184:G:A	50	100	1	0.3184
8:104242375:A:C	50	100	1	0.187
8:104242454:G:A	50	100	1	0.3184
8:104242968:A:G	50	100	1	0.01507
8:104243246:T:G	50	100	1	0.08588
8:104243463:A:G	50	100	1	0.185
8:104244057:G:T	50	100	0.99	0.1796
8:104244715:A:G	50	100	1	0.02088
8:104244738:T:A	50	100	1	0.1298
8:104245260:G:A	50	100	1	0.2322
8:104245912:G:A	50	100	0.99	0.2324
8:104245941:G:A	50	100	1	0.02415
8:104245974:G:T	50	100	1	0.1011
8:104245988:C:T	50	100	0.99	0.2328
8:104246315:G:T	50	100	0.99	0.05901
8:104246587:C:T	50	100	1	0.3181
8:104246970:C:T	50	100	0.99	0.2609
8:104247121:C:T	50	100	1	0.4962
8:104247570:T:C	50	100	0.9	0.01489
8:104247630:A:C	50	100	1	0.1866
8:104247632:A:G	50	100	1	0.3181
8:104247703:C:T	50	100	1	0.3183
8:104247760:T:C	50	100	1	0.09786
8:104248065:G:A	50	100	0.99	0.3186
8:104248075:G:A	50	100	1	0.1855
8:104248120:T:G	50	100	1	0.3186
8:104248316:G:A	50	100	1	0.2324
8:104248339:A:G	50	100	1	0.3184
8:104248414:G:C	50	100	0.98	0.02651
8:104248502:C:T	50	100	1	0.01216
8:104248947:A:T	46	91.3	1	0.3174
8:104249168:A:G	50	100	1	0.06572
8:104249497:G:A	50	100	1	0.2217
8:104249718:C:G	50	100	1	0.09786
8:104249761:A:C	50	100	1	0.01471
8:104250333:C:G	50	100	1	0.2703
8:104250345:T:C	50	100	1	0.03976
8:104250397:G:T	50	100	1	0.1875
8:104250745:A:G	50	100	1	0.3651
8:104250929:A:G	50	100	0.9	0.02052
8:104250965:G:A	50	100	1	0.01471
8:104251009:G:A	50	100	1	0.02015
8:104251020:C:T	50	100	1	0.1004
8:104251428:C:T	50	100	1	0.08261
8:104251431:T:C	50	100	1	0.08025
8:104251523:T:A	50	100	1	0.3529
8:104251700:C:T	50	100	1	0.01543
8:104251751:C:T	50	100	1	0.4831
8:104252388:A:T	50	100	0.99	0.1761
8:104252831:C:T	50	100	1	0.01471
8:104253989:G:A	50	100	1	0.1289
8:104254143:G:T	50	100	0.99	0.02596
8:104254234:G:A	50	100	1	0.1296
8:104254828:T:A	50	100	1	0.08424
8:104254884:C:T	50	100	1	0.01634
8:104255052:A:G	50	100	1	0.01216
8:104255550:C:T	50	100	1	0.01398
8:104255645:G:C	50	100	1	0.1861
8:104255698:G:A	50	100	1	0.09259
8:104255742:C:T	50	100	0.97	0.02505
8:104255989:T:C	50	100	1	0.08079
8:104256094:A:G	50	100	1	0.01525
8:104256541:G:T	50	100	1	0.08388
8:104256762:T:C	50	100	1	0.08079
8:104257458:C:T	50	100	1	0.08424
8:104257557:G:A	50	100	1	0.08424
8:104257822:C:T	50	100	1	0.1761
8:104257864:C:T	50	100	1	0.01089
8:104257997:G:A	50	100	1	0.08424
8:104258098:A:G	50	100	1	0.01162
8:104258220:A:G	50	100	1	0.1761
8:104258972:T:A	50	100	1	0.2765
8:104259224:C:T	50	100	1	0.02832
8:104259524:C:T	50	100	1	0.0256
8:104259741:A:C	50	100	1	0.1765
8:104259865:T:G	50	100	1	0.1761
8:104259972:A:G	50	100	0.99	0.4833
8:104260154:C:G	50	100	1	0.01924
8:104260436:T:G	50	100	1	0.1703
8:104260539:C:A	50	100	0.99	0.1115
8:104260581:A:G	50	100	1	0.01471
8:104260620:A:C	50	100	1	0.06609
8:104260632:C:T	50	100	1	0.0285
8:104260775:G:A	50	100	1	0.02832
8:104261348:G:A	50	100	1	0.02832
8:104261917:G:C	50	100	1	0.01924
8:104262063:G:A	50	100	1	0.3947
8:104262165:G:A	50	100	1	0.4971
8:104262599:G:A	50	100	0.99	0.478
8:104262662:A:G	50	100	1	0.4779
8:104262758:G:A	50	100	1	0.1006
8:104262909:T:A	50	100	1	0.1115
8:104263321:T:C	50	100	1	0.03159
8:104263609:T:C	50	100	1	0.08297
8:104263649:G:A	50	100	1	0.4973
8:104263681:G:C	50	100	1	0.01598
8:104263874:T:C	50	100	1	0.1149
8:104264251:T:G	50	100	1	0.08315
8:104264569:C:T	50	100	1	0.01471
8:104264748:A:G	50	100	1	0.08315
8:104264904:A:C	50	100	1	0.01598
8:104265281:A:T	50	100	1	0.1006
8:104265376:T:C	50	100	1	0.01489
8:104265469:C:T	50	100	1	0.09804
8:104265733:T:G	50	100	1	0.4818
8:104265918:A:T	50	100	1	0.4976
8:104266471:C:T	50	100	1	0.4817
8:104266574:T:G	50	100	1	0.4976
8:104266606:A:G	50	100	1	0.4976
8:104266899:G:A	50	100	1	0.4817
8:104266937:G:A	50	100	0.96	0.08351
8:104267001:G:A	50	100	0.99	0.07462
8:104267357:A:G	50	100	1	0.4976
8:104267562:G:A	50	100	1	0.05301
8:104267664:G:A	50	100	1	0.01779
8:104268073:C:T	50	98	1	0.4976
8:104268261:C:A	50	100	1	0.1151
8:104268488:T:A	50	100	1	0.1756
8:104268593:G:A	50	100	1	0.1151
8:104268626:C:T	50	100	1	0.01126
8:104268650:C:T	50	100	1	0.06627
8:104268661:A:G	50	100	1	0.191
8:104268729:T:C	50	100	1	0.4978
8:104268821:G:A	50	98	1	0.4978
8:104269094:G:A	50	100	1	0.1752
8:104269345:A:T	50	100	1	0.01598
8:104269507:T:C	50	100	0.99	0.08333
8:104269596:C:T	50	100	1	0.191
8:104269693:G:A	50	100	1	0.01598
8:104269786:A:C	50	100	0.98	0.01616
8:104269795:T:G	50	100	1	0.496
8:104269996:G:A	50	100	1	0.1763
8:104270065:A:G	50	100	1	0.03159
8:104270408:G:A	50	100	1	0.1756
8:104270843:T:G	50	100	1	0.1763
8:104270903:T:G	50	100	1	0.1705
8:104271001:C:A	50	100	1	0.06972
8:104271003:A:C	50	100	1	0.1006
8:104271112:C:T	50	100	1	0.3664
8:104271357:C:G	50	100	1	0.03159
8:104271450:A:T	50	100	0.99	0.1701
8:104271477:T:G	50	100	0.99	0.4973
8:104271543:G:A	50	90	1	0.272
8:104271659:C:T	50	100	1	0.01652
8:104272135:T:C	50	100	1	0.01816
8:104272637:A:G	50	98	1	0.191
8:104272884:A:T	50	100	1	0.191
8:104273102:G:A	50	100	1	0.01107
8:104273180:G:A	50	100	0.9	0.01071
8:104273603:T:A	50	100	1	0.191
8:104273862:G:A	50	100	0.99	0.4893
8:104274071:G:A	50	100	1	0.01452
8:104274461:A:G	50	100	0.99	0.4976
8:104274711:G:T	50	100	1	0.01071
8:104274985:A:C	50	100	1	0.1914
8:104275798:T:C	50	100	0.99	0.01471
8:104275923:T:G	50	100	1	0.03159
8:104276001:C:T	50	100	1	0.1035
8:104276472:G:T	49	100	0.98	0.1189
8:104276583:C:T	50	100	1	0.01071
8:104277246:G:A	50	98	0.99	0.4023
8:104278390:C:T	50	100	1	0.4119
8:104278397:G:C	50	100	1	0.01452
8:104278419:T:C	50	100	1	0.01834
8:104278460:T:C	50	100	1	0.3989
8:104278473:C:G	50	100	1	0.04357
8:104278607:A:G	50	100	1	0.3987
8:104278614:G:A	50	100	1	0.1786
8:104278902:G:A	50	100	1	0.4109
8:104278906:G:A	50	100	1	0.195
8:104279097:T:C	50	100	1	0.0118
8:104279292:A:C	50	100	0.99	0.1783
8:104279935:A:G	50	100	0.99	0.4076
8:104280118:G:A	50	100	0.92	0.0216
8:104280257:C:A	50	100	0.98	0.1788
8:104280271:G:A	50	100	0.98	0.3568
8:104280337:A:G	50	100	1	0.3435
8:104280370:C:A	50	100	0.98	0.1826
8:104280439:A:G	50	100	1	0.01216
8:104280652:C:T	50	100	1	0.01761
8:104280918:G:T	50	100	1	0.09931
8:104281199:G:A	50	100	0.98	0.1801
8:104281399:A:G	50	100	0.99	0.0659
8:104281880:T:A	50	100	1	0.3584
8:104282016:T:C	50	100	0.99	0.0256
8:104282425:C:G	50	100	1	0.01216
8:104282883:G:T	50	100	1	0.3588
8:104283118:C:T	50	100	1	0.3814
8:104283467:T:A	50	100	1	0.3001
8:104283520:G:A	50	100	1	0.3952
8:104283614:T:C	50	100	1	0.04666
8:104283665:G:C	50	100	1	0.01761
8:104283683:C:T	50	100	1	0.2999
8:104283706:G:A	50	100	1	0.04648
8:104283858:T:C	50	100	1	0.3008
8:104283876:G:A	50	100	1	0.01525
8:104283936:C:A	50	100	1	0.01053
8:104283961:G:A	50	100	1	0.0463
8:104283968:C:T	50	98	1	0.313
8:104284096:G:A	50	100	1	0.04666
8:104284185:G:A	50	100	1	0.3008
8:104284217:T:G	50	100	1	0.0659
8:104284642:C:T	50	100	0.99	0.01253
8:104284760:A:G	50	100	1	0.04811
8:104284875:G:A	50	100	1	0.08079
8:104284974:C:T	50	100	1	0.03486
8:104284975:G:A	50	100	1	0.04757
8:104285005:C:T	50	100	1	0.04593
8:104285013:C:T	50	100	1	0.0118
8:104285064:C:G	50	100	1	0.03486
8:104285139:A:C	50	100	1	0.2008
8:104285212:C:T	50	100	0.98	0.04975
8:104285329:C:T	49	98	1	0.03486
8:104285481:A:T	43	100	0.99	0.04593
8:104285518:C:G	45	93.3	1	0.3161
8:104285543:A:G	44	97.7	1	0.3469
8:104285762:C:A	50	100	1	0.2335
8:104285842:C:T	50	100	1	0.3962
8:104286148:G:C	50	100	1	0.04593
8:104286271:A:T	50	100	1	0.03522
8:104286349:C:A	50	100	1	0.04811
8:104286487:A:G	50	100	1	0.03486
8:104286540:C:G	50	100	1	0.05301
8:104286661:G:C	50	100	1	0.0118
8:104286664:T:C	50	100	1	0.0354
8:104286712:G:A	50	100	1	0.02306
8:104286792:C:T	50	100	1	0.01816
8:104286952:C:T	50	100	1	0.04575
8:104286957:C:T	50	100	1	0.01979
8:104286989:C:T	50	100	1	0.04593
8:104286990:G:A	49	100	1	0.3785
8:104287000:A:G	49	100	1	0.2302
8:104287441:G:A	50	100	1	0.0659
8:104287806:C:G	50	100	1	0.02542
8:104287834:G:A	50	100	1	0.01471
8:104287840:G:A	50	100	1	0.03486
8:104287967:A:G	50	100	0.98	0.09786
8:104288004:A:T	50	96	1	0.378
8:104288139:C:T	50	100	1	0.04575
8:104288208:G:A	50	100	1	0.03486
8:104288251:A:G	50	100	0.99	0.2309
8:104288270:G:A	50	100	1	0.1659
8:104288356:G:A	50	100	1	0.07771
8:104288404:G:A	50	100	1	0.0118
8:104288422:G:A	50	100	0.98	0.04067
8:104288462:C:T	50	100	0.95	0.01144
8:104288510:C:T	50	100	1	0.01416
8:104288625:G:C	49	100	1	0.01144
8:104288665:G:A	50	100	1	0.01761
8:104288720:A:G	50	100	1	0.02306
8:104288828:A:G	50	92	1	0.1825
8:104288830:A:C	50	92	1	0.1819
8:104288832:G:A	50	92	1	0.1819
8:104288861:G:A	49	100	1	0.04684
8:104288938:T:C	50	94	0.99	0.1774
8:104288943:T:G	50	100	0.98	0.04067
8:104288955:A:C	50	100	1	0.04557
8:104289062:G:T	50	100	1	0.01779
8:104289091:T:C	50	100	1	0.4152
8:104289199:C:T	50	100	0.93	0.04775
8:104289233:A:G	50	100	1	0.0118
8:104289243:G:T	50	100	1	0.02251
8:104289389:G:A	50	100	1	0.01416
8:104289612:G:C	50	100	1	0.04539
8:104289761:A:C	50	100	1	0.04739
8:104289902:C:T	50	100	1	0.05737
8:104289951:C:T	50	78	1	0.415
8:104290091:G:T	50	100	0.97	0.04067
8:104290199:G:C	50	100	1	0.09731
8:104290220:G:C	50	100	1	0.09731
8:104290266:A:G	50	100	1	0.09731
8:104290345:C:A	50	100	1	0.01761
8:104290515:C:T	50	100	1	0.2289
8:104290552:C:G	50	100	1	0.1759
8:104290682:C:T	50	100	0.97	0.02197
8:104290842:G:A	50	100	1	0.01961
8:104290851:A:G	50	100	1	0.04884
8:104290904:T:C	50	100	1	0.1757
8:104291030:A:G	50	100	1	0.2889
8:104291154:G:A	50	100	1	0.01834
8:104291174:G:T	50	100	1	0.0118
8:104291290:T:C	50	100	0.95	0.03195
8:104291298:A:T	50	100	1	0.04775
8:104291347:C:T	50	100	1	0.0797
8:104291528:T:C	50	100	1	0.4862
8:104291542:G:A	50	100	1	0.05556
8:104291552:T:A	50	100	0.98	0.04085
8:104291958:C:T	48	100	1	0.4168
8:104292086:C:T	50	100	1	0.0797
8:104292266:T:A	50	98	0.95	0.05065
8:104292274:G:A	50	100	0.95	0.03195
8:104292350:C:T	50	100	1	0.0797
8:104292391:G:A	50	100	1	0.07952
8:104292539:C:G	44	93.2	1	0.3649
8:104292564:A:G	43	97.7	1	0.2874
8:104292589:T:A	49	100	1	0.01743
8:104292683:A:G	50	100	1	0.4185
8:104292783:C:A	50	100	1	0.02015
8:104292798:A:G	50	100	1	0.04902
8:104292855:G:A	50	100	1	0.08115
8:104292919:A:G	50	100	0.98	0.01561
8:104292971:A:C	50	100	1	0.1736
8:104293115:G:A	50	100	1	0.287
8:104293459:C:T	50	100	1	0.08007
8:104293609:C:G	50	100	1	0.0532
8:104293711:C:A	50	100	1	0.0541
8:104293733:A:G	50	100	1	0.1761
8:104293983:A:G	50	100	0.99	0.02923
8:104294109:A:T	50	100	1	0.1759
8:104294144:T:C	50	100	1	0.07952
8:104294211:G:A	50	100	1	0.05356
8:104294232:C:A	50	100	1	0.1759
8:104294298:G:T	50	100	0.94	0.03922
8:104294325:C:A	50	100	1	0.01198
8:104294639:C:A	50	100	1	0.01198
8:104294801:G:T	50	100	1	0.07952
8:104295009:A:C	50	100	1	0.01398
8:104295046:A:T	50	100	1	0.07952
8:104295103:T:C	50	100	1	0.04557
8:104295253:T:C	50	100	1	0.459
8:104295341:C:T	50	100	1	0.01761
8:104295540:G:A	50	100	1	0.2487
8:104295580:A:G	50	100	1	0.01235
8:104295648:A:C	50	100	1	0.04775
8:104295753:C:A	50	100	1	0.07952
8:104296061:A:C	50	100	1	0.04902
8:104296155:G:A	50	100	1	0.07952
8:104296329:G:A	50	100	1	0.1797
8:104296442:T:C	50	100	1	0.0118
8:104296451:T:C	50	98	1	0.3802
8:104296458:C:T	50	100	1	0.0118
8:104296508:G:A	50	100	1	0.05991
8:104296551:C:T	50	100	1	0.0797
8:104296821:G:C	50	100	0.98	0.03686
8:104296875:C:A	50	100	1	0.1797
8:104297676:A:G	50	100	1	0.04557
8:104297700:G:A	50	100	1	0.3818
8:104297926:G:A	50	100	1	0.07916
8:104298068:A:G	50	100	1	0.04557
8:104298151:G:A	50	100	1	0.06772
8:104298162:A:G	50	100	1	0.01961
8:104298359:T:A	50	100	1	0.07879
8:104298677:A:G	50	100	0.98	0.2309
8:104298846:T:C	50	100	1	0.04539
8:104299136:C:G	50	100	1	0.3793
8:104299241:A:G	50	100	1	0.07879
8:104299291:C:G	49	100	1	0.1797
8:104299397:T:A	50	92	0.98	0.2747
8:104299442:C:T	50	100	1	0.02524
8:104300028:T:C	50	100	1	0.3691
8:104300037:T:C	50	100	0.99	0.04539
8:104300353:C:A	50	100	1	0.07861
8:104300408:C:T	50	100	1	0.2369
8:104300435:T:A	50	100	1	0.4199
8:104300518:A:G	50	100	1	0.01779
8:104300731:A:G	50	100	1	0.02905
8:104300891:C:A	50	100	1	0.04902
8:104301005:T:A	50	100	1	0.01779
8:104301540:T:C	50	100	1	0.07861
8:104301778:A:G	50	100	1	0.07861
8:104301825:G:A	50	100	1	0.07861
8:104302006:T:A	50	100	1	0.2308
8:104302286:G:A	50	100	1	0.1592
8:104302442:G:A	50	100	1	0.01761
8:104302477:G:T	50	100	1	0.01761
8:104302905:A:G	50	100	1	0.07861
8:104302927:G:A	50	100	1	0.0512
8:104302989:A:G	50	100	1	0.02941
8:104303111:G:A	50	100	1	0.0512
8:104303171:A:T	50	100	1	0.03214
8:104303219:G:A	50	100	1	0.07861
8:104304222:T:A	50	100	1	0.01307
8:104304250:G:A	50	100	1	0.4432
8:104304301:T:C	50	100	1	0.01761
8:104304457:C:G	50	100	1	0.1797
8:104304506:A:G	50	100	0.98	0.1837
8:104304608:C:T	50	100	1	0.0512
8:104304898:G:C	50	100	1	0.01089
8:104304929:G:A	50	100	1	0.07879
8:104305051:G:A	50	98	0.99	0.2309
8:104305187:A:G	50	100	1	0.03704
8:104305226:T:C	50	100	1	0.01761
8:104305325:C:T	50	100	1	0.07879
8:104305389:C:T	50	100	1	0.07879
8:104305510:T:C	50	100	1	0.07879
8:104305558:A:C	50	100	1	0.07879
8:104305739:C:T	50	100	1	0.07898
8:104306134:G:A	50	100	1	0.05701
8:104306242:T:C	50	98	1	0.04648
8:104306254:C:T	50	96	1	0.3922
8:104306320:C:T	50	98	1	0.05664
8:104306540:T:C	50	100	1	0.01507
8:104306587:C:T	50	98	1	0.1797
8:104306727:G:A	50	100	1	0.07879
8:104306954:C:T	50	100	1	0.2308
8:104307029:A:G	50	100	1	0.06191
8:104307070:A:G	50	100	0.99	0.0158
8:104307172:G:A	50	100	1	0.05574
8:104307187:G:T	50	100	1	0.01761
8:104307688:T:G	50	100	1	0.07879
8:104307800:G:T	50	100	1	0.07879
8:104307842:T:C	50	100	1	0.05574
8:104307949:C:T	50	100	1	0.01761
8:104308025:C:A	50	100	1	0.1796
8:104308151:A:G	50	100	1	0.4292
8:104308334:T:C	50	100	1	0.01089
8:104308528:A:C	50	100	1	0.07879
8:104308608:G:A	50	98	0.82	0.03994
8:104308840:G:A	50	100	1	0.1796
8:104308868:G:A	50	100	0.99	0.03286
8:104308886:G:A	50	100	1	0.01761
8:104308887:C:A	50	100	1	0.01761
8:104308895:A:C	50	100	0.99	0.05683
8:104308946:A:C	50	100	0.99	0.07861
8:104309019:C:T	50	100	1	0.02015
8:104309124:A:G	50	100	1	0.0158
8:104309274:C:A	50	100	1	0.01089
8:104309352:C:T	50	100	1	0.3922
8:104309524:C:T	50	100	1	0.01761
8:104309537:C:G	50	100	1	0.07879
8:104309675:C:T	50	100	1	0.02251
8:104309706:A:G	50	100	1	0.07879
8:104310097:T:G	50	100	0.98	0.03686
8:104310366:A:G	50	100	1	0.1799
8:104310587:G:C	50	100	1	0.0512
8:104310882:C:T	50	100	1	0.09641
8:104310883:A:G	50	100	1	0.1973
8:104310945:A:G	50	100	0.99	0.1803
8:104311027:T:G	50	100	0.99	0.01144
8:104311081:C:T	50	100	1	0.3925
8:104311148:T:G	50	100	1	0.1797
8:104311479:A:C	50	100	1	0.01089
8:104311501:T:C	50	100	1	0.07916
8:104311560:A:G	50	100	1	0.04412
8:104311611:G:A	50	100	0.98	0.03558
8:104312071:G:A	50	100	1	0.0679
8:104312400:A:G	50	100	0.96	0.05138
8:104312483:T:C	50	100	1	0.07861
8:104312502:C:T	50	100	1	0.01434
8:104312524:A:G	50	100	1	0.01126
8:104312685:T:C	50	100	1	0.01761
8:104312800:G:A	50	100	1	0.01779
8:104312901:C:T	50	100	1	0.01126
8:104313046:C:T	50	100	1	0.01761
8:104313138:A:C	50	100	1	0.07861
8:104313387:G:C	50	100	1	0.07861
8:104313468:A:T	50	100	1	0.0158
8:104313469:C:A	50	100	1	0.0158
8:104313556:A:T	50	100	1	0.01089
8:104313723:T:A	50	100	1	0.05138
8:104313791:G:C	50	100	1	0.01961
8:104313927:A:C	50	100	1	0.06772
8:104314028:G:C	50	100	1	0.1253
8:104314231:T:G	50	100	1	0.1797
8:104314266:G:A	50	100	1	0.07426
8:104314501:T:A	50	100	1	0.06409
8:104314547:A:C	50	100	1	0.3918
8:104314669:C:A	50	100	0.98	0.03704
8:104314691:G:T	50	98	1	0.05138
8:104314922:G:A	50	100	1	0.05664
8:104314923:A:G	50	100	1	0.05664
8:104314973:C:T	50	100	1	0.01035
8:104315040:T:C	50	100	1	0.1797
8:104315152:T:C	50	98	1	0.1977
8:104315161:T:G	50	100	1	0.06191
8:104315270:C:T	50	100	0.99	0.07879
8:104315394:C:A	50	100	1	0.06645
8:104315468:A:C	50	100	1	0.07789
8:104315482:T:C	50	100	1	0.4283
8:104315630:T:A	50	100	1	0.07734
8:104315722:A:C	50	100	1	0.07752
8:104315953:T:G	50	100	1	0.06572
8:104316293:G:A	50	100	1	0.0443
8:104316301:C:A	50	100	1	0.3448
8:104316593:C:T	50	100	1	0.01979
8:104316603:C:T	50	100	1	0.0699
8:104316782:T:C	50	100	0.9	0.01434
8:104316868:T:C	50	100	1	0.2062
8:104316873:T:A	50	100	1	0.05047
8:104317110:G:A	50	100	0.98	0.06736
8:104317312:A:T	45	95.6	0.68	0.01816
8:104317321:T:G	37	94.6	1	0.2048
8:104317367:G:A	49	98	1	0.06754
8:104317426:G:A	50	100	1	0.2052
8:104317428:C:A	50	100	0.95	0.05247
8:104317775:C:T	50	100	1	0.0158
8:104317819:G:T	50	100	0.98	0.03413
8:104317869:G:C	50	100	0.99	0.02433
8:104318065:A:G	50	100	1	0.04902
8:104318305:T:G	50	100	1	0.01761
8:104318394:C:T	50	100	1	0.04503
8:104318865:G:A	50	100	1	0.0138
8:104318987:T:C	50	100	1	0.2436
8:104319074:T:G	50	100	0.97	0.09931
8:104319161:C:T	50	100	1	0.04666
8:104319202:A:C	50	100	1	0.06863
8:104319585:G:A	50	100	0.95	0.1471
8:104319634:C:G	50	100	1	0.01797
8:104319724:C:T	50	100	0.98	0.1476
8:104320015:C:T	50	100	1	0.04466
8:104320114:T:C	50	100	1	0.01071
8:104320233:T:C	50	100	0.99	0.09931
8:104320273:T:C	50	100	0.98	0.1476
8:104320486:A:G	50	100	0.97	0.2346
8:104320563:T:A	50	100	1	0.04829
8:104320589:C:T	50	100	1	0.1984
8:104320593:C:T	50	100	1	0.03667
8:104320606:C:T	50	100	1	0.04648
8:104321075:T:C	50	100	1	0.2505
8:104321364:C:A	50	100	1	0.06863
8:104321370:C:G	50	100	1	0.05192
8:104321502:C:A	50	100	0.99	0.09931
8:104321791:T:C	50	100	1	0.25
8:104321996:C:T	50	100	1	0.3987
8:104322053:T:C	50	100	1	0.01307
8:104322179:C:T	50	100	1	0.03068
8:104322231:A:T	50	100	1	0.02977
8:104322235:C:A	50	100	1	0.1118
8:104322273:G:A	50	100	1	0.05138
8:104322439:A:G	50	100	1	0.01797
8:104322486:A:T	50	100	0.99	0.01307
8:104322988:G:A	50	100	1	0.4517
8:104323327:C:T	50	100	0.96	0.1485
8:104323810:C:T	50	100	1	0.289
8:104324084:G:T	50	100	1	0.04484
8:104324152:T:C	50	100	1	0.1986
8:104324269:C:G	50	100	1	0.03667
8:104324810:C:G	50	100	1	0.01688
8:104324913:G:C	50	100	1	0.1986
8:104325382:G:A	50	100	1	0.08842
8:104325507:C:A	50	98	1	0.01906
8:104325643:G:A	50	100	1	0.197
8:104325764:G:A	50	100	1	0.437
8:104326126:A:G	50	100	1	0.05138
8:104326163:C:T	50	100	1	0.4267
8:104326173:C:T	50	100	1	0.1487
8:104326368:G:A	50	100	1	0.04484
8:104326450:G:C	50	100	1	0.1487
8:104326524:A:G	50	100	1	0.4366
8:104326574:T:G	50	100	1	0.1033
8:104327366:G:T	50	100	1	0.1981
8:104327435:A:C	50	100	0.92	0.01761
8:104328238:C:T	50	100	0.99	0.06972
8:104329585:G:C	50	98	1	0.01017
8:104329733:C:T	50	100	0.97	0.05537
8:104329761:G:T	50	98	1	0.0443
8:104329961:G:A	50	96	0.96	0.2366
8:104330050:G:A	50	100	0.94	0.09877
8:104330321:C:T	50	98	0.99	0.2584
8:104330599:G:C	50	96	0.99	0.3085
8:104330633:A:G	50	98	0.93	0.07226
8:104331208:A:G	50	100	0.99	0.1972
8:104331661:A:G	50	98	1	0.3408
8:104331842:A:G	50	100	0.99	0.2195
8:104332078:T:G	50	100	1	0.02578
8:104332253:T:C	50	100	1	0.04158
8:104332290:T:C	47	97.9	1	0.1986
8:104332588:C:T	50	100	1	0.0906
8:104332810:G:C	50	100	1	0.02705
8:104332864:C:T	50	100	1	0.01634
8:104332871:G:A	50	100	1	0.1725
8:104333195:G:A	50	100	1	0.02033
8:104333334:G:A	50	100	1	0.2001
8:104333545:T:C	50	100	1	0.1995
8:104333559:A:G	50	100	1	0.05919
8:104333729:G:A	50	100	1	0.01525
8:104333856:A:G	50	100	1	0.1995
8:104333872:C:A	50	98	0.99	0.3397
8:104333884:A:C	50	98	0.99	0.2184
8:104334042:A:T	50	100	1	0.1995
8:104334057:A:C	50	100	1	0.1674
8:104334127:A:G	50	100	0.98	0.205
8:104334608:A:C	50	100	1	0.1995
8:104334622:G:A	50	100	1	0.02796
8:104334768:C:T	50	100	0.99	0.2647
8:104334806:G:C	50	100	1	0.05955
8:104335206:A:T	50	100	1	0.01561
8:104335273:A:G	50	100	1	0.1999
8:104335283:G:A	50	100	1	0.01634
8:104335564:A:G	50	100	1	0.01017
8:104335706:A:G	50	100	1	0.02687
8:104335718:T:C	50	100	1	0.1521
8:104336002:A:C	50	100	1	0.1995
8:104336115:C:T	50	100	1	0.1995
8:104336253:G:A	50	100	1	0.1995
8:104336291:T:C	50	100	1	0.01652
8:104336326:G:C	50	100	0.92	0.01053
8:104336497:C:T	50	100	1	0.1997
8:104336502:G:A	50	100	1	0.1995
8:104336581:C:T	50	100	1	0.1995
8:104336687:G:A	50	100	1	0.1995
8:104336873:C:T	50	100	0.99	0.01543
8:104336906:T:C	50	100	1	0.2642
8:104337031:T:G	50	100	1	0.01634
8:104337098:T:C	50	100	1	0.01525
8:104337305:G:A	50	100	1	0.1997
8:104337813:C:T	49	100	1	0.1723
8:104337814:T:C	49	100	1	0.1721
8:104337851:G:A	50	100	1	0.1995
8:104338088:C:T	50	100	1	0.02451
8:104338459:C:T	50	100	1	0.02179
8:104338535:G:A	50	100	1	0.05973
8:104338623:A:G	50	100	1	0.2636
8:104338812:C:T	50	100	1	0.01961
8:104338842:C:T	50	100	1	0.1995
8:104339152:A:G	50	100	1	0.1995
8:104339239:A:G	50	98	1	0.04321
8:104339303:C:T	50	100	0.99	0.2507
8:104339715:C:T	50	100	1	0.2636
8:104339770:A:C	50	100	1	0.2638
8:104340123:C:T	50	100	1	0.04829
8:104340926:C:T	50	100	1	0.04829
8:104340954:C:T	50	100	0.99	0.1725
8:104341178:T:C	50	100	1	0.02397
8:104341179:A:T	50	100	1	0.09168
8:104341570:G:T	50	98	1	0.1207
8:104342236:A:T	50	100	1	0.1712
8:104342275:G:A	50	100	0.98	0.01271
8:104342691:C:T	50	98	1	0.1714
8:104342692:C:T	50	100	1	0.03631
8:104343027:C:T	50	100	0.88	0.02505
8:104343612:A:G	50	100	0.99	0.3219
8:104343908:A:G	50	100	1	0.232
8:104344032:A:G	50	100	1	0.05991
8:104344253:A:G	50	100	1	0.02669
8:104344300:T:G	50	100	0.98	0.05973
8:104344395:G:A	50	100	1	0.0187
8:104345204:G:A	50	100	1	0.1714
8:104345536:G:A	50	100	1	0.3114
8:104345550:G:A	50	100	0.95	0.01943
8:104345985:T:C	50	100	0.99	0.02378
8:104346184:T:C	50	100	1	0.02142
8:104346362:C:T	50	98	1	0.2602
8:104346532:G:A	50	100	1	0.02179
8:104346661:C:T	50	100	1	0.1216
8:104346792:T:C	50	100	1	0.02705
8:104346869:C:T	50	100	1	0.1216
8:104346942:G:A	50	100	1	0.1216
8:104347043:G:A	50	100	1	0.01816
8:104347204:C:T	50	98	1	0.3204
8:104347225:A:T	50	100	1	0.01289
8:104347335:G:A	50	100	1	0.1218
8:104347336:A:G	50	100	1	0.1218
8:104347990:T:C	50	98	1	0.01307
8:104348256:C:T	50	100	1	0.02251
8:104348300:C:T	50	100	1	0.0158
8:104348588:A:G	50	100	1	0.01816
8:104348766:C:A	50	100	1	0.0236
8:104348867:C:T	50	100	1	0.1216
8:104349126:G:C	50	100	1	0.1218
8:104349469:T:G	50	100	1	0.01616
8:104349736:T:C	50	100	1	0.01834
8:104350340:C:T	50	100	1	0.1233
8:104350428:G:T	50	100	1	0.3626
8:104350614:T:G	50	100	1	0.3638
8:104350799:A:G	50	100	1	0.01616
8:104350904:T:C	50	100	1	0.1763
8:104350954:C:T	50	100	1	0.1763
8:104351224:G:C	50	100	1	0.3626
8:104351593:G:A	50	98	1	0.01598
8:104351673:C:G	50	100	1	0.3566
8:104352028:G:A	50	100	1	0.3698
8:104352366:T:C	50	98	1	0.3626
8:104353006:C:T	50	100	1	0.3676
8:104353315:A:G	50	100	1	0.01816
8:104354055:C:T	50	100	1	0.05519
8:104354868:T:C	50	100	1	0.3693
8:104354893:A:G	50	100	1	0.1231
8:104355557:T:C	50	100	1	0.364
8:104355776:A:G	50	100	1	0.02251
8:104356180:A:G	50	100	1	0.05864
8:104356352:C:T	50	98	1	0.01017
8:104356457:G:C	50	100	1	0.1233
8:104356486:T:C	50	100	1	0.02288
8:104356701:T:A	50	100	1	0.4541
8:104356702:C:A	50	100	1	0.4541
8:104356895:A:C	50	100	1	0.3649
8:104357156:T:C	50	98	1	0.01017
8:104357233:T:C	50	100	0.99	0.1759
8:104357474:T:C	50	100	1	0.05519
8:104357951:G:A	50	100	0.99	0.3208
8:104358157:C:A	50	100	1	0.3324
8:104358724:G:T	50	100	1	0.02106
8:104358868:C:A	50	100	1	0.3328
8:104359048:C:T	50	100	1	0.1229
8:104359313:T:C	50	100	1	0.03341
8:104359524:C:T	50	98	1	0.2603
8:104359534:T:C	50	100	1	0.01816
8:104359834:A:T	50	100	1	0.01688
8:104359945:A:C	50	98	1	0.3315
8:104359977:G:T	50	100	0.99	0.1178
8:104360096:T:G	50	100	1	0.4933
8:104360119:T:C	50	100	1	0.01507
8:104360373:A:G	50	100	1	0.04321
8:104360756:A:G	50	100	1	0.2326
8:104360784:C:T	50	100	1	0.05556
8:104360810:T:G	50	100	1	0.03341
8:104361578:C:T	50	100	0.99	0.03885
8:104361591:C:T	50	98	0.99	0.2527
8:104362100:C:T	50	96	0.97	0.4744
8:104362188:A:G	50	100	0.94	0.2133
8:104362360:C:A	50	94	0.95	0.4163
8:104362382:T:A	50	98	0.94	0.02741
8:104362428:C:A	50	92	0.93	0.39
8:104362657:C:T	50	100	0.96	0.2006
8:104362753:A:G	50	100	0.98	0.4011
8:104362889:G:A	50	100	0.96	0.2233
8:104362974:G:T	50	100	1	0.02687
8:104363116:G:A	50	100	1	0.01017
8:104363196:T:C	50	100	1	0.02106
8:104363333:G:A	50	98	0.98	0.02215
8:104363439:G:A	50	100	0.99	0.1712
8:104363637:G:A	50	100	1	0.411
8:104363641:C:G	50	98	0.98	0.02215
8:104363645:C:T	50	100	0.99	0.01289
8:104363657:G:A	50	100	1	0.3508
8:104363678:C:T	50	100	1	0.03704
8:104363876:T:C	50	100	1	0.03649
8:104363935:A:G	50	100	1	0.02106
8:104364010:C:T	50	100	1	0.03613
8:104364052:C:T	50	100	0.99	0.03849
8:104364179:C:T	50	100	1	0.3606
8:104364822:C:T	50	100	1	0.36
8:104364953:G:A	50	100	0.98	0.01253
8:104364968:A:C	50	98	0.98	0.3408
8:104364976:C:T	50	100	1	0.0472
8:104364977:G:A	50	100	1	0.3504
8:104365050:G:C	50	100	1	0.02088
8:104365567:G:A	50	100	0.96	0.04702
8:104365739:C:T	50	100	0.98	0.01943
8:104365879:C:T	50	100	0.98	0.01943
8:104366168:A:G	50	98	0.98	0.06736
8:104366698:C:A	50	100	1	0.3506
8:104367072:G:A	50	100	1	0.02088
8:104367353:G:A	50	100	1	0.03631
8:104367513:G:C	50	100	1	0.02687
8:104367662:G:C	50	100	1	0.02088
8:104367689:G:C	50	100	1	0.03613
8:104367966:G:A	50	100	1	0.02088
8:104367978:C:T	50	100	1	0.02614
8:104367989:G:A	50	100	0.86	0.02288
8:104368402:C:T	50	100	1	0.03613
8:104368455:T:C	50	100	1	0.03613
8:104368591:A:G	50	100	1	0.03631
8:104368751:C:G	50	100	0.99	0.04248
8:104368895:C:T	50	100	1	0.02633
8:104368984:A:G	50	98	1	0.4581
8:104369054:T:C	50	100	1	0.3591
8:104369153:A:G	50	100	1	0.02106
8:104369316:T:C	50	98	0.99	0.02542
8:104369320:T:C	50	100	1	0.3591
8:104369376:C:T	50	100	1	0.02614
8:104369584:T:C	50	100	1	0.02088
8:104370184:A:T	50	100	1	0.02088
8:104370358:T:C	50	100	1	0.3856
8:104370401:A:G	50	100	1	0.03667
8:104370576:A:G	50	100	1	0.02596
8:104370583:A:C	50	100	1	0.01089
8:104370911:C:T	50	100	1	0.3758
8:104371046:G:A	50	100	1	0.3756
8:104371047:C:A	50	100	1	0.3758
8:104371050:G:A	50	98	1	0.3758
8:104371200:C:T	50	100	1	0.02088
8:104371258:G:T	50	98	0.89	0.01362
8:104371440:T:C	50	100	1	0.01598
8:104371479:C:T	50	100	0.99	0.3782
8:104371808:G:T	50	90	0.95	0.2761
8:104371813:T:G	50	94	0.62	0.0512
8:104371814:T:G	50	94	1	0.3878
8:104371820:T:A	50	94	1	0.388
8:104371947:T:C	50	98	1	0.3878
8:104371951:G:A	50	100	1	0.362
8:104372000:A:C	50	98	1	0.388
8:104372149:G:A	50	100	1	0.388
8:104372194:G:A	50	100	1	0.3882
8:104372238:T:C	50	100	1	0.01325
8:104372272:C:T	50	100	1	0.3878
8:104372287:G:A	50	100	1	0.388
8:104372366:C:T	50	100	1	0.3862
8:104372438:A:G	50	100	1	0.3862
8:104372506:A:C	50	100	0.99	0.3869
8:104372594:T:A	50	100	1	0.02505
8:104372599:A:G	50	100	1	0.02505
8:104372607:T:C	50	100	0.99	0.3497
8:104372703:G:A	50	100	0.99	0.3611
8:104372885:T:A	50	98	0.99	0.1821
8:104373429:C:T	50	100	1	0.1529
8:104373544:C:T	50	100	0.99	0.01561
8:104373752:G:A	50	100	1	0.02451
8:104373802:T:C	50	100	0.99	0.1516
8:104373807:T:G	50	100	1	0.02451
8:104373883:G:C	50	100	1	0.3627
8:104374056:A:G	50	100	1	0.0276
8:104374222:C:T	50	100	0.99	0.3883
8:104374318:T:C	50	100	0.99	0.1093
8:104374342:T:C	50	100	1	0.3517
8:104374601:C:T	50	100	1	0.3529
8:104375001:C:A	50	90	0.97	0.2328
8:104375034:A:T	50	98	0.99	0.2012
8:104375229:T:G	50	98	0.99	0.4034
8:104375922:A:G	50	100	0.97	0.3264
8:104376468:G:A	50	100	1	0.1756
8:104376482:G:A	50	100	0.98	0.03086
8:104376534:G:T	50	100	0.96	0.02197
8:104376595:G:A	50	100	0.99	0.01362
8:104376633:C:T	50	100	1	0.01017
8:104377205:G:A	50	100	0.98	0.0345
8:104377450:G:T	50	100	1	0.3637
8:104377660:C:T	50	100	0.98	0.04648
8:104377773:A:G	50	100	0.98	0.01344
8:104377946:C:G	50	100	0.99	0.1757
8:104378175:A:G	50	100	0.95	0.01362
8:104378574:A:C	50	100	0.97	0.02814
8:104378624:G:C	50	100	0.99	0.1757
8:104379153:A:C	50	96	0.97	0.2012
8:104379192:C:T	50	100	1	0.1556
8:104379514:A:T	50	100	0.99	0.02542
8:104380126:C:T	50	100	0.96	0.02687
8:104380793:G:A	50	100	0.98	0.297
8:104381459:G:A	50	94	0.94	0.4016
8:104381588:C:G	50	88	0.93	0.3858
8:104381648:T:C	50	94	0.93	0.09913
8:104381711:C:T	50	96	0.92	0.05283
8:104381885:T:C	50	78	0.79	0.1069
8:104382017:G:A	50	100	0.96	0.307
8:104382160:C:T	50	100	0.92	0.05719
8:104382195:G:T	50	98	0.96	0.3221
8:104382238:C:T	50	98	0.98	0.3854
8:104382489:T:G	50	100	1	0.01071
8:104382533:T:C	50	100	0.98	0.04194
8:104382561:T:A	50	100	0.85	0.01253
8:104382594:A:G	50	100	0.99	0.3493
8:104382611:G:A	50	100	0.99	0.3488
8:104382811:T:C	50	100	0.99	0.3495
8:104382884:T:C	50	100	0.96	0.01362
8:104383077:C:T	50	100	0.97	0.0728
8:104383190:A:T	50	100	0.98	0.01362
8:104383244:C:T	50	100	0.9	0.01398
8:104383248:T:C	50	100	0.99	0.2095
8:104383353:C:T	50	100	0.98	0.0728
8:104383355:A:G	50	100	0.99	0.4383
8:104383548:C:T	50	100	1	0.01289
8:104383722:C:T	50	100	1	0.1029
8:104383752:C:T	50	100	0.98	0.01362
8:104384020:C:T	50	100	0.98	0.01362
8:104384044:C:A	50	100	1	0.348
8:104384189:T:A	50	100	1	0.348
8:104384205:T:C	50	100	1	0.348
8:104384292:A:G	50	100	1	0.348
8:104384564:T:C	50	100	0.99	0.2097
8:104384613:C:T	50	100	0.98	0.04194
8:104384683:G:A	50	100	1	0.3344
8:104384713:G:A	50	100	1	0.01216
8:104384948:C:T	50	100	0.98	0.05901
8:104385168:T:G	50	100	1	0.348
8:104386425:T:C	50	100	1	0.3244
8:104386724:T:C	50	100	1	0.3106
8:104386749:T:C	50	100	0.98	0.01362
8:104386874:C:T	50	100	1	0.1614
8:104386958:C:T	50	100	1	0.1612
8:104387285:A:G	50	100	1	0.01471
8:104387480:G:A	50	100	0.98	0.01362
8:104387815:G:A	50	100	1	0.3241
8:104389919:T:G	50	100	1	0.3244
8:104390127:C:A	50	100	1	0.02179
8:104390622:T:G	50	100	1	0.0216
8:104390647:G:A	50	100	0.94	0.07081
8:104391126:T:A	50	100	1	0.3248
8:104391411:A:C	50	100	0.99	0.05519
8:104391654:T:A	50	100	0.98	0.07062
8:104391815:G:A	50	100	0.99	0.05683
8:104392294:G:A	50	100	1	0.3246
8:104392343:C:T	50	100	1	0.3246
8:104392354:A:C	50	100	1	0.3246
8:104392536:C:T	50	100	1	0.02015
8:104392635:T:C	50	100	1	0.161
8:104393446:C:T	50	98	1	0.3252
8:104393521:G:A	50	100	1	0.3252
8:104393693:G:A	50	100	1	0.06881
8:104394158:A:C	50	100	1	0.3301
8:104394188:G:C	50	100	0.99	0.2409
8:104394217:C:T	50	100	0.99	0.461
8:104394354:T:A	50	100	0.9	0.03304
8:104394436:A:T	50	100	1	0.01816
8:104394664:T:C	50	100	1	0.1113
8:104394728:G:C	50	100	1	0.1115
8:104394775:A:T	50	100	0.99	0.4248
8:104395102:C:A	50	100	0.94	0.02741
8:104395190:G:A	50	100	0.99	0.1418
8:104395276:G:A	50	100	1	0.4239
8:104395469:C:T	50	100	0.99	0.01779
8:104396132:T:C	50	100	1	0.2086
8:104396241:T:C	50	100	1	0.01325
8:104396600:T:C	50	100	1	0.4239
8:104397006:C:A	50	100	0.9	0.07298
8:104397248:G:A	50	100	1	0.4241
8:104397526:T:C	50	100	1	0.211
8:104397856:T:C	50	100	0.91	0.01616
8:104397935:C:T	50	100	1	0.02433
8:104397996:G:C	50	100	1	0.4239
8:104398409:A:G	50	100	1	0.05773
8:104399299:A:C	50	100	1	0.02342
8:104399306:A:C	49	100	0.97	0.05792
8:104399314:C:A	46	80.4	0.78	0.0915
8:104399327:C:A	46	100	1	0.02941
8:104399569:T:G	50	100	1	0.05773
8:104399920:A:C	50	100	1	0.03922
8:104401239:T:C	50	100	0.99	0.1202
8:104401440:G:A	50	100	1	0.01344
8:104401497:G:A	50	100	0.98	0.05828
8:104401528:T:C	50	100	1	0.4492
8:104401640:T:C	50	100	1	0.01344
8:104401947:G:A	50	100	1	0.1182
8:104402225:T:C	50	100	1	0.1512
8:104403165:C:T	50	100	1	0.05792
8:104403323:G:A	50	100	1	0.01325
8:104403339:T:A	50	100	1	0.4236
8:104403945:A:G	50	100	1	0.05646
8:104404575:G:A	50	100	1	0.1472
8:104404584:G:C	49	98	1	0.4112
8:104404770:G:A	50	100	1	0.02669
8:104404846:T:C	50	100	1	0.05519
8:104406102:C:T	49	100	1	0.01652
8:104406634:C:T	50	100	1	0.2411
8:104407082:T:C	50	100	0.96	0.01017
8:104407349:C:A	50	100	0.99	0.0118
8:104408076:C:T	50	100	1	0.01652
8:104409132:A:T	50	100	1	0.05519
8:104409237:C:A	50	100	1	0.01144
8:104409253:G:C	50	100	1	0.01144
8:104409440:G:A	50	100	1	0.1432
8:104409476:A:C	50	100	1	0.01144
8:104409840:C:T	50	100	1	0.1454
8:104409869:T:C	50	100	1	0.01126
8:104409947:G:T	50	100	1	0.05519
8:104409981:A:C	50	100	1	0.4466
8:104410837:C:T	50	100	1	0.1402
8:104410936:G:A	50	100	1	0.4452
8:104410993:C:T	50	100	1	0.2407
8:104411362:G:A	50	100	1	0.1398
8:104411780:A:C	50	100	1	0.01634
8:104412546:G:A	50	100	1	0.05501
8:104412734:A:G	50	100	1	0.4492
8:104412791:C:T	50	100	1	0.4176
8:104413065:G:T	50	100	1	0.05011
8:104413111:G:A	50	100	1	0.1393
8:104413529:A:T	50	98	1	0.4316
8:104413770:T:C	50	100	0.95	0.0285
8:104413973:C:G	50	100	0.99	0.4092
8:104414140:G:C	50	98	0.99	0.1302
8:104414377:C:A	50	100	1	0.04975
8:104414466:A:G	50	100	0.96	0.114
8:104414694:C:A	50	100	0.99	0.4119
8:104414700:A:T	50	100	1	0.05156
8:104415089:T:A	50	100	1	0.0443
8:104415709:C:T	50	100	1	0.2115
8:104415964:C:A	50	100	1	0.0472
8:104416006:T:C	50	100	0.99	0.4118
8:104416064:G:T	50	100	0.93	0.02088
8:104416115:C:T	50	100	1	0.4119
8:104416263:C:T	50	100	0.99	0.04775
8:104416747:C:T	50	100	0.89	0.0207
8:104417793:C:T	50	98	0.99	0.2756
8:104417992:G:A	50	100	1	0.0472
8:104418207:C:T	50	100	1	0.04739
8:104418339:T:C	50	100	1	0.03177
8:104419300:A:G	50	100	1	0.4158
8:104419691:A:G	50	100	0.95	0.03667
8:104419768:T:G	50	100	0.99	0.01089
8:104420043:T:A	50	100	1	0.4158
8:104420381:C:T	50	100	0.98	0.01979
8:104421037:A:G	50	100	1	0.4163
8:104421374:C:T	50	100	1	0.0138
8:104421626:T:A	50	100	1	0.06972
8:104421768:G:C	50	100	1	0.2829
8:104421823:G:A	50	100	0.96	0.03395
8:104421870:T:C	50	100	1	0.02088
8:104422215:A:G	50	100	1	0.4103
8:104422592:G:A	50	100	1	0.01543
8:104424912:C:T	50	100	1	0.0138
8:104425070:T:G	50	100	0.99	0.144
8:104425071:C:T	50	100	0.99	0.144
8:104425546:C:T	50	100	0.99	0.2814
8:104426110:G:A	50	100	0.98	0.2106
8:104426641:G:T	50	100	1	0.1946
8:104426793:T:A	50	100	1	0.1946
8:104426971:C:G	50	100	1	0.01398
8:104427211:A:T	50	100	1	0.06935
8:104427267:G:A	50	100	0.97	0.09259
8:104427273:G:A	50	100	1	0.4967
8:104427277:C:T	50	100	0.97	0.01017
8:104427477:C:T	50	100	1	0.02524
8:104427628:C:T	50	100	1	0.04212
8:104427750:G:A	50	100	1	0.06972
8:104428010:A:G	50	100	1	0.01198
8:104428234:A:G	50	100	1	0.4971
8:104428318:A:C	50	100	1	0.01652
8:104428376:A:G	50	100	0.97	0.1607
8:104428409:C:T	50	98	0.98	0.1609
8:104428570:C:T	50	100	1	0.2084
8:104428628:C:G	50	100	1	0.1899
8:104428865:C:T	50	100	1	0.01852
8:104428901:G:A	50	100	1	0.4971
8:104429945:T:G	50	100	1	0.02088
8:104430333:G:A	50	100	1	0.2122
8:104430585:C:G	50	100	1	0.04484
8:104431318:C:T	50	100	1	0.02088
8:104432533:A:G	50	100	0.99	0.07026
8:104432772:T:C	50	100	1	0.02088
8:104433093:T:C	50	100	1	0.2554
8:104433500:A:G	50	100	0.99	0.2122
8:104433681:T:A	50	100	1	0.07026
8:104433731:A:G	50	100	0.98	0.1403
8:104433880:A:C	50	100	1	0.1253
8:104433912:C:A	50	100	1	0.4971
8:104434830:C:G	50	100	1	0.4975
8:104434869:T:A	50	100	1	0.4975
8:104435071:G:A	50	98	0.94	0.0118
8:104435252:T:C	50	100	0.97	0.01652
8:104436074:G:A	50	100	1	0.2141
8:104436337:C:T	50	100	1	0.1565
8:104436923:G:A	50	100	1	0.4991
8:104437289:C:T	50	100	1	0.05465
8:104438558:A:G	50	100	1	0.216
8:104438764:C:T	50	100	1	0.0207
8:104438804:T:C	50	100	1	0.1899
8:104438805:G:A	50	100	1	0.01634
8:104439367:T:C	50	100	0.89	0.01452
8:104439509:G:A	50	98	0.99	0.3622
8:104440301:G:C	50	100	1	0.4916
8:104440302:C:T	50	100	1	0.4916
8:104441102:T:C	50	98	1	0.4964
8:104441576:T:C	50	98	1	0.01543
8:104441764:C:T	50	100	1	0.158
8:104441788:C:T	50	100	1	0.07099
8:104441914:G:C	50	100	1	0.4978
8:104443052:T:G	50	100	0.99	0.486
8:104443193:T:A	50	100	0.99	0.4862
8:104443905:C:T	50	100	0.99	0.03086
8:104443928:T:C	50	100	1	0.4875
8:104444075:T:G	50	100	1	0.4858
8:104444369:T:C	50	100	1	0.02687
8:104444624:A:T	50	100	1	0.01598
8:104445743:T:C	49	100	0.96	0.1304
8:104445771:C:T	49	100	0.96	0.06718
8:104446039:C:T	50	100	1	0.01852
8:104446170:T:C	50	100	1	0.4853
8:104446188:T:C	50	100	0.93	0.07462
8:104446696:C:T	50	100	0.98	0.01017
8:104447203:C:T	50	100	0.89	0.01507
8:104447386:G:A	50	100	1	0.0118
8:104447565:C:A	50	100	1	0.4622
8:104447769:G:A	50	100	1	0.0207
8:104447802:T:C	50	100	1	0.2115
8:104448000:T:C	50	100	1	0.4857
8:104448572:C:T	50	100	1	0.4851
8:104448975:C:T	50	100	1	0.4853
8:104449244:A:T	50	100	1	0.1137
8:104449624:T:G	50	100	1	0.01707
8:104449636:C:T	50	100	0.98	0.04503
8:104449637:C:A	50	100	0.98	0.04484
8:104449702:T:A	50	100	1	0.01216
8:104449819:C:T	50	98	0.99	0.4152
8:104449887:A:T	50	100	0.99	0.4163
8:104450151:A:G	49	95.9	0.94	0.4996
8:104450159:A:G	49	98	0.72	0.04121
8:104450223:G:A	49	100	0.99	0.04775
8:104450840:A:T	50	100	0.88	0.02015
8:104450906:C:T	50	100	0.99	0.04194
8:104450919:A:G	50	100	0.93	0.01198
8:104451462:A:G	50	98	0.95	0.3725
8:104451498:C:A	50	100	0.94	0.01035
8:104452429:C:T	50	100	0.97	0.1534
8:104452690:A:T	50	100	0.98	0.0423
8:104453834:T:G	50	100	1	0.04684
8:104453971:T:C	50	100	0.99	0.03976
8:104454158:G:A	50	100	1	0.05029
8:104454917:G:A	50	100	0.85	0.01743
8:104455038:C:T	50	98	0.98	0.07008
8:104455281:C:T	50	100	0.96	0.04775
8:104455755:T:A	50	98	0.97	0.2676
8:104455956:A:G	50	100	0.99	0.02251
8:104456151:C:T	50	98	0.98	0.4933
8:104456236:T:G	50	100	0.98	0.0728
8:104456502:T:G	50	100	0.99	0.01344
8:104456590:G:A	50	100	0.99	0.1314
8:104457019:A:G	50	100	0.98	0.07298
8:104457069:C:T	50	98	0.99	0.1649
8:104457274:A:G	50	100	0.88	0.02596
8:104457328:C:A	50	98	0.99	0.1619
8:104457745:A:C	50	98	0.99	0.4695
8:104458417:T:A	50	100	0.99	0.03232
8:104458654:C:A	50	100	1	0.1748
8:104458904:G:A	50	100	1	0.04956
8:104458969:C:T	50	100	0.99	0.2485
8:104459109:A:G	50	100	0.93	0.01362
8:104459122:C:T	50	100	1	0.04956
8:104459609:T:A	50	100	1	0.02977
8:104459685:A:G	50	98	0.99	0.1661
8:104460172:A:T	50	100	0.99	0.07262
8:104460388:G:A	50	100	0.99	0.03341
8:104460481:G:A	50	100	1	0.01271
8:104460606:G:A	50	100	0.99	0.02251
8:104460976:T:C	50	100	1	0.04956
8:104461162:G:A	50	100	1	0.2485
8:104461695:T:A	50	100	0.99	0.09695
8:104461943:G:A	50	100	1	0.04956
8:104462562:G:A	50	100	0.99	0.07262
8:104462614:A:G	50	100	0.99	0.1658
8:104462653:T:C	50	100	0.63	0.01543
8:104462707:T:C	50	100	1	0.2482
8:104463023:A:T	50	100	1	0.03086
8:104463314:C:A	50	100	0.99	0.03086
8:104463420:T:C	50	100	0.99	0.1638
8:104463489:A:T	50	100	1	0.2478
8:104463609:T:C	50	100	0.99	0.03014
8:104463943:C:T	50	100	0.99	0.03341
8:104464178:T:G	50	100	0.98	0.1756
8:104464544:T:C	50	100	1	0.1616
8:104465309:T:C	50	92	0.97	0.4967
8:104465629:T:C	50	100	0.98	0.3088
8:104465663:C:T	50	100	0.97	0.06935
8:104465804:T:C	50	100	1	0.01398
8:104466021:C:T	50	100	0.64	0.01344
8:104466177:G:T	50	98	0.98	0.06264
8:104466471:A:G	50	98	0.99	0.4731
8:104466623:G:C	50	100	1	0.03086
8:104466705:G:A	50	94	0.98	0.191
8:104466902:G:C	50	100	0.99	0.01289
8:104466906:C:T	50	100	0.99	0.02378
8:104466921:A:G	50	94	1	0.4849
8:104467074:G:C	50	100	0.99	0.02415
8:104467543:T:G	50	100	1	0.1438
8:104467952:A:G	50	100	0.99	0.2079
8:104468389:A:C	50	100	1	0.01035
8:104469124:T:C	50	98	0.99	0.2023
8:104469232:A:G	50	100	0.95	0.01307
8:104469458:T:G	50	100	1	0.06935
8:104469477:T:C	50	98	0.99	0.4853
8:104469915:G:A	50	100	0.97	0.03413
8:104470247:G:A	50	98	1	0.2121
8:104470424:A:G	50	98	0.99	0.4853
8:104470453:C:T	50	100	1	0.01997
8:104470459:C:T	50	100	1	0.01997
8:104471266:A:G	50	100	0.99	0.05211
8:104471489:A:G	50	98	1	0.02415
8:104471504:C:A	50	100	0.99	0.01253
8:104471735:A:G	50	100	0.99	0.06009
8:104471752:T:A	50	100	1	0.06681
8:104471980:T:G	50	100	1	0.07589
8:104472078:A:G	50	100	1	0.01761
8:104472122:A:G	50	100	1	0.05447
8:104473607:G:A	50	100	0.99	0.01398
8:104474433:A:C	50	100	0.98	0.1995
8:104474477:C:T	50	100	1	0.01743
8:104475869:G:A	50	100	1	0.01307
8:104477215:T:C	50	98	0.98	0.2351
8:104477338:C:G	50	100	0.99	0.07698
8:104477772:T:C	49	100	0.99	0.1
8:104477799:G:A	50	100	0.99	0.1391
8:104477835:T:C	50	100	1	0.02687
8:104478012:G:T	50	100	0.99	0.01688
8:104478100:A:G	49	100	1	0.01725
8:104478418:T:G	50	100	0.97	0.02142
8:104479664:C:T	50	100	1	0.01362
8:104479767:T:C	50	100	0.99	0.1391
8:104479793:C:T	50	100	1	0.01362
8:104480064:G:C	50	100	1	0.06245
8:104480065:G:T	50	100	1	0.06245
8:104481471:G:C	50	100	1	0.02033
8:104481889:C:T	50	100	1	0.06209
8:104481950:C:T	50	98	1	0.1187
8:104482403:A:C	50	100	0.92	0.01888
8:104482478:A:G	50	100	1	0.05465
8:104482592:C:G	50	100	1	0.02033
8:104482795:A:G	50	98	1	0.3813
8:104483295:C:A	50	100	0.97	0.03395
8:104483467:G:A	50	100	1	0.06209
8:104483702:G:A	50	100	1	0.02596
8:104483832:G:T	50	100	1	0.06209
8:104484539:T:C	50	100	1	0.03214
8:104484734:T:C	50	100	0.86	0.01888
8:104485130:T:C	50	100	1	0.04285
8:104486675:C:T	50	100	1	0.2108
8:104486777:C:A	50	100	1	0.05483
8:104486955:A:G	50	100	1	0.01779
8:104487426:G:C	50	100	0.97	0.1287
8:104487482:C:A	50	100	0.98	0.1977
8:104487864:A:C	50	100	1	0.1438
8:104488117:T:C	50	100	1	0.02033
8:104488436:A:C	50	100	1	0.05465
8:104488512:A:C	50	100	0.99	0.02614
8:104488652:G:A	50	100	1	0.01325
8:104488813:A:G	50	100	1	0.01325
8:104489585:G:A	50	100	1	0.05465
8:104491096:C:T	50	98	0.94	0.01271
8:104491626:G:A	50	100	0.93	0.03268
8:104492061:T:A	50	100	1	0.05465
8:104492129:G:A	50	100	1	0.01779
8:104492210:T:C	50	100	1	0.01779
8:104492264:C:A	50	100	1	0.01344
8:104492494:A:C	50	100	1	0.2095
8:104493129:G:T	50	100	1	0.02052
8:104493163:C:T	50	100	1	0.1438
8:104493190:C:T	50	100	1	0.06209
8:104494039:G:A	50	100	0.94	0.08914
8:104494298:T:C	50	100	0.96	0.03268
8:104494899:T:C	50	100	1	0.01779
8:104495599:T:C	50	100	1	0.02633
8:104496163:T:C	50	100	0.98	0.06663
8:104496582:A:G	50	100	1	0.2095
8:104496640:A:T	50	100	1	0.144
8:104496821:T:C	50	100	1	0.1701
8:104496912:T:C	50	100	1	0.01344
8:104498098:T:G	50	100	1	0.1442
8:104498527:C:T	50	100	1	0.01797
8:104498738:C:T	50	100	1	0.01344
8:104499037:T:C	50	100	1	0.02633
8:104499456:T:C	50	100	1	0.01743
8:104499848:A:C	50	100	0.99	0.01743
8:104500257:T:C	50	100	1	0.0207
8:104500340:A:T	50	100	1	0.02633
8:104500390:G:A	50	100	1	0.01743
8:104500866:T:C	50	100	1	0.01035
8:104502535:A:T	50	100	1	0.02052
8:104502798:T:C	49	100	1	0.1137
8:104503045:C:T	50	100	1	0.02324
8:104503177:T:C	50	100	0.97	0.04375
8:104503258:C:A	50	100	1	0.01307
8:104503662:T:C	50	100	0.95	0.0207
8:104503918:T:C	50	100	1	0.02633
8:104503975:A:G	50	100	1	0.02596
8:104504625:G:T	50	100	1	0.05465
8:104505765:C:T	50	100	1	0.08152
8:104506071:G:A	49	100	1	0.02324
8:104506305:T:C	50	100	1	0.144
8:104506752:C:T	50	100	1	0.02596
8:104508273:C:T	50	100	1	0.01743
8:104509913:G:A	50	100	0.97	0.01271
8:104510300:A:T	50	100	1	0.2108
8:104510657:G:C	50	100	0.98	0.1423
8:104511180:A:G	50	100	1	0.01344
8:104511205:A:C	50	100	1	0.01743
8:104511301:C:T	50	100	1	0.05501
8:104511421:G:A	50	98	1	0.08152
8:104511560:C:T	50	100	1	0.01344
8:104511739:A:G	49	100	1	0.0532
8:104511970:T:C	50	100	1	0.01743
8:104511973:C:T	50	100	1	0.144
8:104511988:C:G	50	100	1	0.01743
8:104512025:A:G	50	100	0.95	0.03504
8:104512509:T:C	50	100	1	0.02633
8:104512803:C:T	50	100	0.98	0.1422
8:104513035:C:T	50	100	1	0.08152
8:104514160:A:T	50	100	1	0.01344
8:104514209:A:C	50	100	1	0.144
8:104514210:A:C	50	100	0.99	0.2338
8:104514319:C:A	50	100	1	0.01344
8:104514722:C:T	50	100	1	0.1699
8:104514845:A:G	50	100	1	0.01344
8:104514854:T:C	50	100	0.98	0.01107
8:104515498:A:T	50	100	1	0.02052
8:104516099:G:C	49	100	1	0.061
8:104516384:C:A	50	100	1	0.02052
8:104516763:G:A	48	100	0.91	0.02505
8:104517280:A:G	50	100	1	0.02052
8:104518170:G:A	50	100	1	0.02596
8:104518381:T:C	50	100	1	0.02342
8:104518881:T:C	50	100	0.99	0.3809
8:104519164:C:T	50	100	1	0.02179
8:104519358:T:C	50	100	1	0.02052
8:104519521:T:A	50	100	1	0.2106
8:104519926:C:T	50	100	1	0.05465
8:104520074:C:T	50	100	1	0.05465
8:104520319:C:T	50	100	1	0.05465
8:104520442:G:C	50	100	0.99	0.1233
8:104520862:G:A	50	100	1	0.01743
8:104521024:T:C	50	100	0.89	0.0207
8:104521700:G:C	50	100	1	0.02052
8:104522098:G:C	50	100	0.98	0.01107
8:104522222:C:T	50	100	1	0.02596
8:104522366:G:T	50	100	1	0.01362
8:104522718:T:C	50	100	1	0.02324
8:104524071:C:A	50	100	0.99	0.02052
8:104524364:T:C	50	100	1	0.02324
8:104524441:G:A	50	100	1	0.2099
8:104524676:A:G	50	100	0.93	0.01289
8:104524722:G:C	50	100	1	0.01743
8:104524917:T:C	50	100	1	0.02596
8:104524972:T:A	50	100	1	0.0532
8:104525049:T:C	50	100	1	0.02052
8:104525066:T:A	50	100	0.93	0.02596
8:104525431:G:T	50	100	1	0.02052
8:104525508:G:T	50	100	1	0.02342
8:104525605:A:G	50	100	1	0.02052
8:104525905:G:A	50	100	1	0.02596
8:104525919:G:A	50	100	0.99	0.1442
8:104525936:C:A	50	100	1	0.01344
8:104526065:C:T	50	100	0.98	0.0216
8:104526128:C:T	50	100	0.76	0.01525
8:104526170:T:G	50	100	1	0.01652
8:104526237:A:G	50	100	1	0.05465
8:104526350:C:T	50	100	1	0.2108
8:104526525:C:A	50	100	1	0.01344
8:104526526:T:C	49	98	1	0.0817
8:104526529:A:C	50	100	1	0.02342
8:104526704:C:T	44	100	0.94	0.06009
8:104528078:A:G	50	100	1	0.01307
8:104528081:A:G	50	100	1	0.06137
8:104528366:C:G	50	100	0.99	0.07317
8:104528486:G:A	50	100	1	0.2099
8:104530611:G:A	50	100	1	0.01725
8:104531714:C:T	50	100	1	0.01598
8:104532069:C:T	50	100	1	0.08152
8:104532429:A:C	50	100	1	0.02596
8:104532491:A:C	50	100	1	0.01743
8:104532632:C:T	50	98	0.98	0.3818
8:104533070:G:A	50	100	1	0.01743
8:104533219:G:C	50	100	1	0.02596
8:104533278:G:C	50	100	1	0.01344
8:104533444:G:C	50	100	1	0.01743
8:104533580:A:G	50	100	1	0.06245
8:104533884:C:G	50	100	1	0.144
8:104535303:T:C	50	100	1	0.02633
8:104535514:G:A	50	100	0.99	0.0158
8:104535578:G:C	50	100	0.99	0.1955
8:104535613:G:A	50	100	1	0.05465
8:104535928:A:T	50	100	1	0.08152
8:104536353:C:T	50	100	0.99	0.1245
8:104536937:G:A	50	100	1	0.01725
8:104537181:T:C	50	100	1	0.05465
8:104537948:T:C	50	100	1	0.02633
8:104538431:C:G	50	100	0.96	0.03867
8:104538577:G:A	50	100	1	0.02633
8:104538714:C:T	50	100	1	0.02596
8:104538724:G:C	50	100	1	0.01344
8:104538826:T:C	50	100	1	0.05465
8:104538836:G:A	50	100	1	0.03141
8:104539506:C:A	50	100	1	0.08152
8:104539937:T:C	50	100	0.89	0.03105
8:104540350:G:A	50	100	1	0.05465
8:104541341:G:C	50	100	0.97	0.01816
8:104542255:C:T	50	100	0.94	0.01289
8:104542266:T:G	50	100	1	0.01743
8:104543348:G:A	50	100	1	0.08152
8:104543464:G:C	50	100	1	0.01344
8:104543989:G:T	50	100	1	0.01344
8:104544026:T:G	50	100	1	0.02633
8:104544427:T:C	50	100	1	0.05483
8:104544795:G:A	50	100	1	0.01743
8:104545029:T:C	50	100	1	0.03722
8:104545204:A:C	50	100	0.98	0.01688
8:104545911:C:T	50	100	0.99	0.1425
8:104546181:T:C	50	100	1	0.01743
8:104546184:A:C	50	100	1	0.02596
8:104546353:A:G	50	100	1	0.08152
8:104546596:C:T	50	100	1	0.05465
8:104546686:G:T	50	100	0.99	0.08152
8:104546959:A:C	50	100	1	0.01743
8:104547235:T:C	50	100	0.92	0.01198
8:104547450:T:C	49	100	0.72	0.01725
8:104547580:A:G	47	97.9	1	0.01307
8:104547929:A:G	49	98	1	0.02052
8:104548046:T:G	49	95.9	0.93	0.02433
8:104548577:A:G	45	95.6	0.91	0.03558
8:104548593:A:G	50	98	0.83	0.03595
8:104548613:A:T	49	93.9	0.82	0.03686
8:104548688:C:T	48	100	1	0.02596
8:104549038:G:A	50	100	1	0.0512
8:104549284:C:T	50	100	1	0.02596
8:104549528:A:G	50	98	1	0.1451
8:104549558:G:A	50	100	1	0.05483
8:104549642:T:A	50	100	0.96	0.01997
8:104549648:C:T	50	100	1	0.01743
8:104550814:T:C	50	100	1	0.01344
8:104550948:C:T	50	100	1	0.01344
8:104551054:C:G	50	100	1	0.02669
8:104551071:T:C	50	100	0.99	0.1425
8:104551241:A:T	50	100	1	0.08134
8:104551472:T:G	50	100	1	0.02633
8:104551565:C:T	50	100	1	0.01779
8:104552059:C:T	50	100	1	0.01344
8:104552360:T:C	50	100	1	0.1699
8:104552420:A:G	50	100	1	0.01289
8:104552966:C:A	50	100	1	0.02633
8:104553132:G:T	50	100	1	0.01344
8:104553435:T:G	50	100	1	0.05465
8:104554070:G:A	50	100	1	0.01943
8:104554494:T:C	50	100	1	0.1699
8:104554655:C:T	50	100	1	0.1699
8:104554908:C:G	50	100	1	0.02633
8:104555495:T:C	50	100	1	0.05465
8:104555939:A:G	50	100	1	0.01743
8:104557501:T:C	50	100	0.92	0.01943
8:104557530:A:G	48	100	1	0.1438
8:104557981:G:A	50	98	0.99	0.1981
8:104558625:A:T	50	100	1	0.01307
8:104558705:C:T	50	100	1	0.01743
8:104558767:A:C	50	100	1	0.01743
8:104558811:A:G	50	100	1	0.2099
8:104559477:C:T	50	100	1	0.01743
8:104559576:A:G	50	100	0.96	0.02633
8:104559585:C:T	50	100	1	0.0541
8:104559616:A:T	50	100	1	0.02596
8:104559674:A:T	50	100	1	0.03141
8:104559824:T:C	50	100	1	0.01289
8:104560059:C:T	50	100	1	0.01344
8:104560832:T:C	50	100	1	0.02215
8:104560882:A:G	50	100	0.94	0.02542
8:104561382:A:T	50	100	1	0.01344
8:104561976:G:A	50	100	1	0.02633
8:104562050:C:T	50	100	0.99	0.2097
8:104563668:T:A	50	100	1	0.08733
8:104564322:T:C	50	100	0.98	0.01126
8:104564660:G:A	50	100	0.99	0.02633
8:104564701:C:T	50	100	1	0.061
8:104564794:A:G	50	100	1	0.1427
8:104564854:A:G	50	100	1	0.0532
8:104564974:T:C	50	100	1	0.01107
8:104565123:G:A	50	100	1	0.01344
8:104565292:C:T	50	100	0.99	0.2095
8:104565677:G:A	50	100	1	0.0532
8:104565837:A:G	50	100	1	0.1409
8:104566014:G:A	50	100	1	0.02633
8:104566174:T:C	50	100	1	0.02596
8:104566288:G:A	50	100	1	0.1131
8:104566333:T:C	50	100	1	0.02633
8:104566366:C:T	50	100	1	0.01416
8:104566599:T:C	50	100	1	0.03141
8:104567336:C:T	50	100	1	0.01307
8:104567613:T:A	50	100	0.94	0.08842
8:104567786:C:G	50	100	1	0.1291
8:104567915:G:T	50	100	1	0.1685
8:104568184:T:C	50	100	1	0.01743
8:104569046:T:C	50	100	1	0.02052
8:104569056:A:G	50	100	0.99	0.1685
8:104569929:A:G	50	100	1	0.061
8:104570296:T:C	50	100	0.96	0.02015
8:104571090:C:T	50	100	0.99	0.366
8:104571122:A:G	50	100	0.88	0.03105
8:104572111:A:T	50	100	1	0.02596
8:104572279:G:A	50	100	0.99	0.01652
8:104572335:G:C	50	98	0.98	0.211
8:104572800:C:T	50	100	0.99	0.1977
8:104573071:T:C	50	100	0.95	0.02378
8:104573166:G:C	50	100	1	0.01743
8:104573181:C:T	50	100	1	0.06863
8:104573306:C:A	50	100	1	0.02197
8:104573596:T:C	50	100	0.99	0.01816
8:104574255:C:T	50	100	1	0.1291
8:104574386:T:C	50	100	1	0.1291
8:104574684:C:T	50	100	1	0.1291
8:104574827:T:A	50	100	1	0.05338
8:104575029:A:G	50	100	1	0.06609
8:104575037:C:G	50	100	0.99	0.01707
8:104575377:T:C	50	100	1	0.08152
8:104575799:T:C	50	100	1	0.02596
8:104575841:C:T	50	100	1	0.01743
8:104575885:C:T	50	100	1	0.06808
8:104576306:T:C	50	100	1	0.1425
8:104576782:A:G	50	100	1	0.05519
8:104577257:G:A	50	100	1	0.02633
8:104577569:G:T	50	98	1	0.02614
8:104577694:T:C	50	100	1	0.08152
8:104578115:G:T	50	100	1	0.02614
8:104578737:G:A	50	98	0.99	0.209
8:104579109:C:T	50	100	0.98	0.25
8:104579126:A:G	50	100	1	0.05174
8:104579239:A:T	50	100	1	0.02633
8:104580121:C:T	50	100	1	0.01943
8:104580238:T:C	50	100	1	0.08152
8:104580455:G:A	50	98	0.99	0.211
8:104580508:C:T	50	98	1	0.02651
8:104580570:T:G	50	100	1	0.02614
8:104580619:T:C	50	100	0.98	0.10780000000000001
8:104580795:G:A	50	98	1	0.02596
8:104580801:G:A	50	100	1	0.0532
8:104580856:T:C	50	100	1	0.02596
8:104581108:A:T	50	100	0.99	0.01743
8:104581967:T:C	50	100	1	0.01943
8:104582208:C:T	50	100	1	0.1289
8:104582739:G:A	50	100	0.95	0.01743
8:104583026:C:T	50	100	1	0.0679
8:104583457:C:T	50	100	0.94	0.01271
8:104583520:A:G	50	100	1	0.1422
8:104585263:T:C	50	98	0.99	0.2104
8:104585857:A:C	50	100	0.93	0.01743
8:104586151:A:G	50	100	1	0.01344
8:104586308:T:C	50	100	0.97	0.02614
8:104586561:C:G	50	100	0.99	0.3794
8:104587096:C:T	50	100	1	0.0532
8:104587097:G:C	50	100	0.96	0.01144
8:104587743:C:T	50	98	0.99	0.1959
8:104587773:C:T	50	100	1	0.05301
8:104587986:T:C	50	100	0.94	0.03304
8:104588126:G:T	50	100	1	0.1638
8:104588252:G:A	50	100	1	0.01362
8:104588259:G:C	50	100	1	0.01362
8:104588504:G:C	50	100	1	0.1816
8:104588548:C:A	50	100	1	0.0118
8:104588923:G:A	50	100	1	0.01797
8:104588948:A:G	49	98	1	0.1707
8:104588970:A:C	46	97.8	0.87	0.1082
8:104589000:A:C	48	100	0.95	0.01471
8:104589095:G:C	50	98	0.94	0.01561
8:104589178:C:T	50	100	1	0.0138
8:104589223:C:T	50	100	0.99	0.05955
8:104589400:C:G	50	100	1	0.1672
8:104589899:C:T	50	100	0.99	0.05955
8:104589924:T:C	50	100	1	0.1719
8:104590268:G:T	50	100	1	0.01362
8:104590284:C:T	50	100	0.95	0.0207
8:104590503:A:G	50	100	1	0.06826
8:104590736:G:C	49	98	0.99	0.3929
8:104590868:A:T	50	100	1	0.05701
8:104591978:A:G	50	96	0.98	0.2197
8:104592495:G:A	50	100	1	0.01362
8:104592688:A:G	50	100	1	0.05501
8:104592853:A:T	50	96	0.98	0.2206
8:104593189:A:G	50	100	0.9	0.0512
8:104593682:C:T	50	100	1	0.05501
8:104594018:C:T	50	100	1	0.03123
8:104594325:A:G	50	100	1	0.01362
8:104594534:G:A	50	100	0.95	0.0207
8:104594820:C:T	50	100	0.99	0.05955
8:104596269:G:A	49	100	1	0.04975
8:104596815:A:G	50	100	0.99	0.05955
8:104597066:A:G	50	100	0.99	0.05955
8:104597574:A:G	50	100	1	0.1126
8:104598109:C:T	50	100	1	0.1719
8:104598201:A:G	50	100	1	0.1681
8:104598405:A:C	50	100	0.95	0.0207
8:104598491:A:T	50	100	1	0.04484
8:104598838:A:C	50	98	0.98	0.0659
8:104598876:G:A	50	100	1	0.171
8:104599009:T:C	50	100	1	0.06826
8:104599770:T:C	50	100	0.99	0.06009
8:104601254:G:A	50	100	0.98	0.2286
8:104601900:A:G	50	100	1	0.04503
8:104602048:T:G	50	100	0.99	0.05955
8:104602154:A:T	50	100	0.89	0.02324
8:104603410:G:A	50	100	1	0.01253
8:104603518:C:T	50	100	1	0.05265
8:104604033:A:G	50	100	0.99	0.06137
8:104604578:G:A	50	100	1	0.06609
8:104604880:C:T	50	100	1	0.1133
8:104604913:C:T	50	100	1	0.1133
8:104605213:G:A	50	100	0.99	0.1325
8:104605232:A:T	50	100	0.99	0.3918
8:104606213:G:A	50	100	0.99	0.03994
8:104606269:C:T	50	100	1	0.01035
8:104607443:C:T	50	100	1	0.03123
8:104607522:C:T	50	100	1	0.06645
8:104607895:C:T	50	100	1	0.03123
8:104607955:T:C	50	98	1	0.1708
8:104608364:A:T	50	100	1	0.2015
8:104608376:A:G	50	100	1	0.01362
8:104608682:T:C	50	100	1	0.1708
8:104608899:A:G	50	100	0.99	0.05882
8:104608900:A:G	50	100	1	0.05919
8:104608917:C:A	50	100	1	0.06681
8:104608960:G:A	50	100	1	0.03123
8:104609122:A:G	50	100	1	0.06645
8:104609186:A:C	50	100	0.99	0.0581
8:104609432:A:G	50	100	1	0.06663
8:104610177:T:G	50	100	1	0.01362
8:104610293:G:T	50	100	1	0.06645
8:104610555:A:G	50	100	1	0.03159
8:104611318:A:G	50	100	1	0.1708
8:104611410:T:C	50	100	1	0.05265
8:104612046:A:G	50	100	0.99	0.05338
8:104612236:A:G	50	100	1	0.06645
8:104612631:A:C	50	100	1	0.06645
8:104612660:G:A	50	98	1	0.03123
8:104613227:A:G	50	100	1	0.03123
8:104614333:G:T	50	100	1	0.03123
8:104614418:G:A	50	100	1	0.05265
8:104614433:C:G	50	100	0.99	0.1701
8:104614545:A:G	50	100	1	0.06645
8:104614753:A:G	50	100	1	0.01089
8:104614889:C:T	50	100	1	0.1336
8:104615680:G:T	50	100	1	0.06645
8:104616353:G:A	50	100	1	0.03123
8:104616541:G:C	50	100	1	0.1044
8:104616837:A:T	50	100	1	0.01471
8:104616849:A:G	50	100	1	0.03123
8:104617268:T:G	50	100	1	0.03123
8:104617771:T:A	50	100	1	0.06645
8:104618277:T:C	50	100	0.98	0.1765
8:104620074:T:G	50	100	1	0.06645
8:104620182:A:T	50	100	1	0.02651
8:104620886:G:C	50	100	1	0.1708
8:104620897:G:A	50	98	1	0.06699
8:104621012:G:A	50	100	1	0.06681
8:104621049:A:G	50	100	1	0.01325
8:104621298:A:G	50	98	1	0.3931
8:104621622:C:T	50	100	1	0.01471
8:104621879:C:G	50	100	0.99	0.2019
8:104622064:T:A	50	100	1	0.04285
8:104622775:G:A	50	100	1	0.2013
8:104623068:T:G	50	100	0.99	0.0581
8:104623494:G:A	50	100	1	0.06645
8:104624273:T:C	50	100	1	0.1708
8:104624636:A:G	50	100	1	0.01507
8:104626034:A:G	50	100	0.93	0.02088
8:104626326:C:G	50	100	1	0.06645
8:104626525:T:C	50	100	1	0.03123
8:104627112:C:T	50	100	1	0.03141
8:104627292:C:T	50	98	0.99	0.0581
8:104627479:A:G	49	100	1	0.01307
8:104627598:T:C	50	98	0.96	0.02415
8:104627637:G:C	50	100	1	0.07317
8:104627766:C:T	45	100	0.99	0.05846
8:104627962:T:G	49	100	1	0.01307
8:104627966:A:C	49	98	1	0.08043
8:104628012:T:C	50	98	1	0.1714
8:104628318:T:C	50	100	1	0.03141
8:104628504:A:G	50	100	1	0.05283
8:104628593:C:T	50	100	1	0.06645
8:104628616:G:A	50	100	0.99	0.0118
8:104629193:C:T	50	98	0.99	0.244
8:104629345:G:A	50	100	1	0.06445
8:104629394:C:T	50	100	1	0.171
8:104629610:A:G	50	100	0.93	0.03159
8:104629944:G:A	50	100	0.99	0.06536
8:104630733:A:G	50	100	0.91	0.01144
8:104630806:T:C	50	100	1	0.01452
8:104631232:G:A	46	91.3	0.95	0.1545
8:104631236:A:C	50	100	1	0.03123
8:104631645:C:T	50	100	1	0.01307
8:104631742:C:T	50	100	0.99	0.0581
8:104631858:C:G	50	100	0.96	0.0158
8:104632052:A:G	50	100	1	0.1699
8:104632137:A:G	50	100	1	0.01471
8:104632178:G:A	50	100	0.99	0.07444
8:104632557:G:A	49	100	0.97	0.01362
8:104632762:A:G	50	100	0.99	0.05792
8:104632777:G:C	50	100	1	0.03123
8:104632838:C:T	50	100	1	0.1336
8:104632882:A:G	49	100	0.98	0.1334
8:104633199:T:C	50	100	1	0.1334
8:104633288:T:G	50	98	1	0.3925
8:104633338:T:C	50	100	1	0.1707
8:104633425:T:G	50	100	1	0.01362
8:104633436:C:T	50	100	1	0.03722
8:104633705:G:A	50	100	1	0.05265
8:104634592:C:A	50	100	1	0.1707
8:104635516:C:G	50	100	1	0.03123
8:104635575:G:A	50	100	1	0.1293
8:104635652:G:A	50	100	1	0.134
8:104636524:C:T	50	100	0.99	0.05719
8:104636590:A:G	50	100	1	0.1422
8:104636611:G:T	50	100	1	0.1336
8:104636833:A:C	50	100	1	0.1336
8:104637226:C:T	50	100	1	0.1338
8:104637355:T:C	50	100	1	0.01362
8:104637408:G:T	50	100	0.99	0.1338
8:104637571:G:A	50	100	1	0.0138
8:104637830:A:C	50	100	1	0.2006
8:104638100:A:G	50	100	0.97	0.04975
8:104638414:C:T	50	100	1	0.1336
8:104638547:G:T	50	100	1	0.01688
8:104638762:A:G	50	100	1	0.134
8:104639018:G:A	50	100	0.99	0.05719
8:104639584:T:C	50	100	1	0.03123
8:104639916:C:T	50	100	1	0.01652
8:104640218:G:A	50	100	1	0.1147
8:104640413:T:G	50	100	1	0.1336
8:104641137:C:T	50	100	1	0.1425
8:104641139:G:A	50	100	1	0.1425
8:104641307:A:T	50	100	1	0.1997
8:104642450:A:G	50	100	1	0.01471
8:104642996:C:T	50	100	1	0.01489
8:104644139:C:T	50	100	1	0.01452
8:104644397:A:T	50	100	1	0.05265
8:104644600:A:T	50	100	0.99	0.05719
8:104645094:G:A	50	100	1	0.1714
8:104645280:A:G	50	100	1	0.03123
8:104645431:A:G	50	100	1	0.01489
8:104645525:G:T	50	100	1	0.22
8:104646817:A:G	50	100	1	0.03922
8:104646905:G:A	50	100	1	0.1708
8:104647554:A:G	50	100	1	0.2211
8:104647630:G:A	50	100	1	0.01452
8:104647819:T:A	50	100	1	0.1708
8:104647980:T:C	50	100	1	0.01489
8:104648140:C:T	50	100	1	0.01344
8:104648144:T:A	50	100	1	0.01452
8:104648419:A:G	50	100	1	0.01452
8:104649499:C:A	50	100	1	0.03105
8:104649643:C:T	50	100	1	0.01452
8:104649698:G:C	50	100	0.99	0.05719
8:104649705:C:A	50	100	0.97	0.03286
8:104649755:C:G	50	100	1	0.05265
8:104649938:A:G	50	100	1	0.1708
8:104650145:A:G	50	100	1	0.04866
8:104650246:T:C	50	100	1	0.01452
8:104650407:C:G	50	100	1	0.01452
8:104650670:T:C	50	100	1	0.0138
8:104650859:C:A	50	100	1	0.01344
8:104651317:C:T	50	100	1	0.01452
8:104651443:C:G	50	100	1	0.1708
8:104651625:C:A	50	100	1	0.1291
8:104652046:A:G	50	100	1	0.2211
8:104652315:T:C	50	100	0.94	0.01452
8:104652513:T:C	50	100	1	0.01452
8:104652538:T:C	50	100	1	0.01452
8:104653328:A:T	50	100	1	0.03922
8:104653859:G:A	50	100	1	0.01452
8:104653879:A:G	50	98	0.98	0.1794
8:104653900:T:A	50	100	1	0.01452
8:104654175:G:A	50	100	1	0.01452
8:104654315:C:G	50	100	1	0.01452
8:104654398:G:A	50	100	1	0.01489
8:104654656:A:G	50	100	1	0.01452
8:104654856:C:G	50	100	1	0.03922
8:104655147:A:G	50	100	1	0.01452
8:104655750:T:C	50	100	1	0.01452
8:104655861:C:T	50	100	1	0.01452
8:104655938:C:T	50	100	1	0.05519
8:104656003:C:T	50	100	1	0.01452
8:104656068:T:G	50	100	1	0.01452
8:104656197:T:C	50	100	1	0.03922
8:104656295:A:G	50	100	1	0.03159
8:104656311:T:G	50	100	1	0.01452
8:104656422:T:G	50	100	1	0.1425
8:104656687:G:A	50	100	1	0.02669
8:104656715:A:T	50	100	0.99	0.01743
8:104656803:A:T	50	100	1	0.05664
8:104656920:C:T	50	100	1	0.01471
8:104657047:C:T	50	100	0.99	0.01452
8:104657421:T:A	50	100	1	0.01452
8:104657505:A:G	50	100	1	0.01452
8:104657666:A:G	50	100	1	0.01452
8:104658114:G:A	50	100	1	0.03141
8:104658280:C:T	50	100	1	0.1162
8:104658386:C:A	50	100	1	0.05628
8:104658842:T:C	50	100	1	0.01471
8:104658864:G:A	50	100	1	0.1699
8:104658899:T:C	50	100	1	0.01471
8:104659345:C:T	50	100	1	0.01452
8:104659493:C:A	50	100	1	0.01452
8:104659645:C:T	50	100	1	0.01452
8:104659859:G:A	50	100	1	0.01452
8:104660247:T:C	50	98	1	0.3784
8:104660365:A:C	50	100	1	0.01452
8:104660405:A:G	50	100	1	0.01452
8:104660415:C:A	50	100	1	0.01452
8:104660620:G:A	50	100	1	0.01452
8:104660628:C:A	50	100	1	0.2208
8:104660641:A:G	50	100	1	0.01452
8:104660666:C:T	50	100	1	0.01452
8:104660774:T:C	50	100	1	0.01452
8:104660947:C:T	50	100	1	0.01452
8:104660982:T:C	50	100	1	0.01452
8:104661108:T:C	50	100	1	0.01452
8:104661198:G:T	50	100	1	0.01471
8:104661359:G:A	50	100	1	0.05265
8:104661382:T:C	50	100	1	0.01452
8:104661467:A:G	50	100	1	0.01452
8:104661496:A:G	50	98	0.96	0.03141
8:104661540:G:T	50	100	1	0.01452
8:104661579:G:A	50	98	0.99	0.08678
8:104661886:C:T	50	100	0.99	0.05174
8:104662520:G:A	50	98	0.73	0.01434
8:104662715:A:G	50	94	0.98	0.3019
8:104662716:C:G	50	100	0.96	0.01416
8:104662743:C:G	50	98	0.99	0.1425
8:104663234:T:C	50	100	0.98	0.2344
8:104663269:G:C	50	100	0.98	0.2344
8:104663345:A:G	50	100	0.99	0.02197
8:104663487:G:A	50	100	0.86	0.01398
8:104663939:G:T	50	100	0.99	0.03214
8:104665419:C:T	50	100	0.97	0.04902
8:104665624:C:G	50	100	1	0.0236
8:104666559:C:T	50	100	0.94	0.01235
8:104667166:A:G	50	100	0.92	0.01144
8:104667190:A:G	50	100	1	0.03195
8:104667269:A:G	50	100	0.98	0.4388
8:104667271:C:T	50	100	0.98	0.1952
8:104667302:C:T	50	98	0.97	0.03014
8:104667435:G:A	50	100	1	0.03195
8:104667589:A:G	50	100	0.98	0.466
8:104667600:G:A	50	100	0.93	0.01888
8:104667670:A:T	50	100	0.98	0.01634
8:104667671:G:A	50	100	0.98	0.01634
8:104667672:C:T	50	100	0.98	0.01634
8:104667793:G:A	50	100	0.98	0.4713
8:104668678:A:G	50	100	0.98	0.3168
8:104668821:G:A	50	100	1	0.3048
8:104669267:A:T	50	100	0.99	0.03903
8:104669321:T:C	50	100	0.63	0.01543
8:104669782:A:G	50	100	1	0.3057
8:104670033:A:G	50	100	0.95	0.02015
8:104670613:T:G	50	98	0.92	0.0167
8:104671030:G:A	50	100	1	0.02342
8:104671035:G:A	50	100	0.99	0.4668
8:104671187:T:C	50	100	0.99	0.467
8:104671226:T:C	50	100	0.99	0.05864
8:104671906:G:C	50	100	1	0.1915
8:104671994:G:A	50	100	0.99	0.4668
8:104672024:G:A	50	100	1	0.01489
8:104672468:G:A	50	100	1	0.01489
8:104672576:G:A	50	98	0.99	0.1142
8:104672655:G:A	50	100	1	0.2763
8:104672768:T:C	50	100	0.99	0.4668
8:104673184:G:A	50	98	0.98	0.1142
8:104673259:A:T	50	100	1	0.3048
8:104673401:T:C	50	100	1	0.01253
8:104673789:C:T	50	100	1	0.02614
8:104674482:C:G	50	100	0.99	0.4668
8:104674582:A:G	50	100	0.99	0.4668
8:104674693:T:C	50	100	1	0.01253
8:104675254:A:G	50	98	0.99	0.1117
8:104675591:T:A	50	100	0.99	0.4668
8:104675740:G:A	50	98	0.99	0.1147
8:104676534:G:C	50	100	0.99	0.305
8:104676911:A:G	50	100	1	0.01489
8:104676979:A:G	50	100	1	0.337
8:104678399:C:G	50	100	0.96	0.02342
8:104678568:A:G	50	100	1	0.01489
8:104678984:C:T	50	100	1	0.01416
8:104679169:C:T	50	100	0.99	0.305
8:104680289:T:C	50	98	0.97	0.02306
8:104680437:T:C	50	98	1	0.3228
8:104680598:T:C	50	98	1	0.3223
8:104680955:C:T	50	100	0.97	0.01688
8:104680987:A:G	49	100	0.98	0.4666
8:104681456:C:T	50	100	0.98	0.4564
8:104682610:T:C	50	100	1	0.01416
8:104683684:T:C	50	100	0.99	0.2936
8:104683741:G:A	50	100	0.99	0.2934
8:104683952:T:A	50	100	0.98	0.3103
8:104683997:A:G	50	100	0.99	0.02633
8:104684363:A:G	50	100	0.99	0.2936
8:104684620:A:G	50	100	0.94	0.1416
8:104684680:C:T	50	100	0.99	0.2934
8:104685419:T:G	50	100	0.98	0.01688
8:104685547:G:A	50	100	0.97	0.4562
8:104686304:T:C	50	100	0.94	0.1589
8:104686686:G:A	50	100	0.99	0.4421
8:104686850:G:A	49	98	0.98	0.3804
8:104686861:G:A	46	100	1	0.04793
8:104686946:A:G	50	100	0.99	0.451
8:104687179:T:G	50	100	1	0.4415
8:104687311:A:G	50	100	1	0.01126
8:104688131:C:A	50	100	1	0.4414
8:104688216:A:C	50	100	0.99	0.144
8:104688355:T:C	50	100	0.99	0.1247
8:104688452:A:G	50	100	0.99	0.1249
8:104689306:A:G	49	100	0.93	0.01307
8:104689361:G:A	50	100	1	0.01089
8:104690134:C:T	50	100	0.99	0.4798
8:104690274:A:G	50	100	0.99	0.1236
8:104690958:G:A	50	100	1	0.201
8:104690989:C:T	50	100	1	0.1325
8:104691182:G:A	50	100	1	0.4455
8:104691228:C:T	50	100	1	0.4455
8:104691377:G:A	50	98	1	0.04847
8:104691624:A:G	50	100	0.95	0.1572
8:104691709:C:A	50	100	0.97	0.193
8:104691915:A:G	50	100	1	0.4542
8:104692319:G:T	50	100	1	0.4532
8:104692405:T:C	50	100	1	0.3046
8:104692637:A:G	50	100	0.98	0.1454
8:104692829:C:A	42	100	0.94	0.02687
8:104693357:G:A	50	100	0.99	0.4457
8:104693564:G:A	49	91.8	0.99	0.4886
8:104693565:A:G	49	93.9	0.99	0.175
8:104693846:T:C	50	100	1	0.1756
8:104694083:A:C	50	100	1	0.4626
8:104694123:T:C	50	100	1	0.4624
8:104694212:C:T	50	100	1	0.1743
8:104694364:A:G	50	100	0.98	0.1454
8:104694582:C:T	49	100	1	0.4637
8:104694660:A:G	50	100	1	0.1743
8:104694785:T:C	50	100	1	0.3134
8:104695581:G:A	50	98	0.94	0.06972
8:104695641:G:A	50	100	1	0.1745
8:104695864:A:G	50	100	1	0.3132
8:104695902:C:G	50	100	1	0.1745
8:104696222:G:A	50	100	0.99	0.01126
8:104696452:G:A	50	100	0.99	0.1674
8:104696552:A:G	50	100	0.99	0.1745
8:104696626:A:C	50	100	1	0.01979
8:104696782:C:T	50	100	1	0.3128
8:104697008:A:T	50	100	1	0.4878
8:104697020:C:T	50	100	0.99	0.01688
8:104697273:T:C	50	100	1	0.04811
8:104697416:T:C	50	100	1	0.4642
8:104697791:T:C	50	100	0.99	0.1745
8:104698113:C:A	50	100	0.95	0.08515
8:104698507:G:A	50	98	1	0.4639
8:104698526:A:G	50	100	1	0.01979
8:104698633:A:C	50	100	0.99	0.02179
8:104698973:T:G	50	100	0.98	0.1231
8:104699159:A:T	50	100	1	0.4641
8:104699303:C:T	50	100	1	0.3128
8:104699565:T:C	50	100	1	0.04811
8:104699569:C:T	50	100	0.99	0.1745
8:104700571:T:A	50	100	0.99	0.2228
8:104700837:C:A	50	100	0.99	0.1558
8:104700999:C:T	50	100	0.98	0.1563
8:104701012:T:C	50	100	0.99	0.1307
8:104701122:G:T	50	100	1	0.4641
8:104701297:C:T	50	100	1	0.3048
8:104701389:A:G	50	100	0.99	0.1452
8:104701462:T:C	50	100	1	0.4641
8:104701480:A:G	50	100	0.99	0.1745
8:104701510:C:T	50	100	0.99	0.1452
8:104701531:C:T	50	100	0.99	0.1452
8:104701659:T:C	50	100	0.99	0.4641
8:104701788:G:A	50	100	1	0.01997
8:104701880:A:G	50	98	1	0.4641
8:104701957:G:A	49	98	0.94	0.06917
8:104702005:G:A	50	100	1	0.2219
8:104702121:G:C	50	100	1	0.04811
8:104702387:C:A	50	100	1	0.04811
8:104702649:C:A	50	100	1	0.1471
8:104702878:G:A	50	100	1	0.02342
8:104703305:A:G	50	100	1	0.1788
8:104703427:C:A	50	100	1	0.1741
8:104703464:G:T	50	98	0.91	0.03903
8:104703653:C:T	50	100	0.99	0.4975
8:104704078:T:C	50	100	1	0.04666
8:104704152:A:G	50	100	0.99	0.2053
8:104704324:C:A	50	100	0.99	0.1382
8:104704586:C:T	50	100	0.99	0.1745
8:104704955:G:A	50	98	0.98	0.1144
8:104705214:C:T	50	100	1	0.2057
8:104705407:G:C	50	100	0.99	0.1213
8:104705569:G:A	50	100	1	0.4798
8:104705949:A:G	50	100	0.99	0.128
8:104706532:C:T	50	100	1	0.2057
8:104707176:T:C	50	100	0.99	0.1215
8:104707222:A:C	45	88.9	0.96	0.1516
8:104708090:A:G	50	100	1	0.1471
8:104708232:G:A	50	100	1	0.02215
8:104708281:A:G	50	100	0.97	0.0345
8:104708298:G:T	50	100	1	0.2057
8:104708332:G:A	50	100	0.98	0.1167
8:104708355:T:C	50	100	1	0.2104
8:104708368:G:T	50	100	1	0.1745
8:104708380:G:C	50	96	0.92	0.06391
8:104708682:G:A	50	100	0.99	0.128
8:104708735:T:C	49	100	1	0.2057
8:104708910:C:A	50	100	0.98	0.1135
8:104709186:G:A	50	100	1	0.2104
8:104709206:G:A	50	100	1	0.01598
8:104709482:C:T	50	100	0.99	0.1382
8:104709653:A:C	50	100	1	0.01979
8:104710022:G:A	50	100	1	0.01598
8:104710508:C:A	50	100	1	0.1282
8:104711079:A:G	50	98	0.96	0.1688
8:104711182:A:G	50	100	1	0.488
8:104711841:A:C	50	100	1	0.4798
8:104712619:G:A	50	100	1	0.2613
8:104713697:A:C	50	100	0.98	0.1162
8:104715008:G:A	50	100	0.91	0.01543
8:104715384:G:T	50	100	1	0.04412
8:104715564:T:C	50	100	0.98	0.1213
8:104715707:A:G	50	100	1	0.48
8:104715826:G:C	50	100	0.99	0.13
8:104716725:T:G	50	100	1	0.01997
8:104717545:A:T	50	100	1	0.01017
8:104717633:A:G	47	83	1	0.175
8:104717636:T:C	44	97.7	0.67	0.0325
8:104717642:T:C	48	100	0.76	0.03958
8:104717749:A:C	50	100	1	0.1324
8:104718197:C:T	50	98	0.95	0.02869
8:104718265:T:C	50	100	0.98	0.1255
8:104719055:C:T	50	100	0.98	0.07752
8:104719151:C:T	50	100	0.98	0.1256
8:104719310:G:A	50	100	1	0.02342
8:104720035:G:T	50	100	1	0.1747
8:104720076:C:A	50	100	0.98	0.1164
8:104720318:C:G	50	100	1	0.4804
8:104720391:A:G	50	100	1	0.1747
8:104720725:C:T	50	100	1	0.1471
8:104721119:G:A	50	100	1	0.2613
8:104722112:A:G	50	100	0.98	0.1235
8:104723542:C:T	50	100	0.9	0.01035
8:104723561:A:T	50	100	1	0.4806
8:104724232:A:G	50	100	0.98	0.1216
8:104724614:C:T	50	100	1	0.02342
8:104724748:A:G	50	100	0.97	0.0581
8:104725806:G:T	50	100	1	0.0236
8:104727073:G:C	50	100	1	0.01997
8:104727256:G:A	50	100	0.98	0.1215
8:104727323:C:G	50	100	0.98	0.1215
8:104727335:C:T	50	100	0.99	0.2493
8:104727427:C:T	50	100	0.98	0.1158
8:104728341:C:A	50	100	0.99	0.124
8:104728575:G:T	50	100	1	0.02342
8:104728663:C:T	50	100	0.98	0.1276
8:104729106:G:A	50	98	0.99	0.1685
8:104729341:A:T	50	100	1	0.01707
8:104729733:C:A	50	100	1	0.02342
8:104729935:G:C	50	100	1	0.01017
8:104729947:A:G	50	100	1	0.01017
8:104731198:C:T	50	98	0.79	0.02923
8:104731386:C:T	50	100	1	0.4695
8:104731468:T:G	50	100	0.98	0.05519
8:104732270:A:G	50	100	1	0.4699
8:104732956:A:G	50	100	1	0.1325
8:104733107:A:G	50	100	1	0.03922
8:104733695:C:T	50	100	0.98	0.1215
8:104734308:T:A	50	100	0.98	0.04666
8:104734742:G:A	46	93.5	0.89	0.05973
8:104734746:T:G	48	100	0.98	0.1282
8:104735365:G:T	50	100	1	0.01616
8:104735867:T:A	50	100	0.98	0.1215
8:104736347:A:G	50	100	0.96	0.1126
8:104736932:C:T	50	100	0.98	0.1215
8:104737302:C:T	50	100	1	0.04267
8:104737804:T:G	50	100	0.98	0.04611
8:104737919:T:A	50	100	0.98	0.2901
8:104738272:A:G	50	100	0.98	0.01325
8:104738326:A:C	50	98	0.92	0.03177
8:104738340:G:A	50	100	0.85	0.01307
8:104738371:T:C	50	98	0.85	0.04611
8:104738416:G:A	50	100	0.91	0.02433
8:104738546:C:T	50	100	0.98	0.124
8:104738582:C:A	50	100	0.98	0.1215
8:104739754:A:C	50	100	0.98	0.1215
8:104739846:T:A	50	88	0.74	0.03395
8:104739847:A:T	49	100	0.92	0.02996
8:104739850:T:A	48	95.8	0.97	0.1273
8:104739864:T:A	50	100	0.95	0.0846
8:104739919:G:T	50	96	0.98	0.1216
8:104739948:C:A	48	100	0.98	0.1215
8:104740011:C:G	38	81.6	0.98	0.4188
8:104740066:T:C	37	100	0.96	0.1698
8:104740098:C:T	36	86.1	0.98	0.1251
8:104740877:T:G	45	95.6	0.98	0.13
8:104741326:G:A	45	93.3	0.88	0.1077
8:104741457:T:C	49	91.8	0.99	0.1191
8:104741640:G:T	49	100	0.94	0.01307
8:104741646:C:G	49	100	0.93	0.01253
8:104741659:G:A	48	100	0.98	0.02288
8:104741828:T:A	49	95.9	0.97	0.1714
8:104742688:C:T	38	89.5	0.94	0.1256
8:104744646:C:T	45	84.4	0.98	0.1222
8:104745428:G:T	50	100	0.98	0.04702
8:104745683:C:T	50	100	0.99	0.1213
8:104745703:G:A	50	100	1	0.0285
8:104745798:A:T	50	98	0.99	0.1371
8:104745905:C:G	50	100	1	0.05102
8:104746073:T:C	50	100	0.99	0.1659
8:104747253:A:C	50	100	0.95	0.01707
8:104747353:G:A	50	100	1	0.0285
8:104747713:G:A	50	100	1	0.0285
8:104747782:T:G	50	100	1	0.0285
8:104748168:C:G	50	100	1	0.0285
8:104748391:G:A	50	100	0.9	0.02033
8:104748425:G:A	50	100	0.89	0.04357
8:104748962:A:G	50	100	0.87	0.01979
8:104749042:T:G	50	100	0.99	0.1658
8:104749686:C:T	50	100	0.99	0.1213
8:104749827:G:T	50	100	1	0.04412
8:104750326:T:A	50	100	0.99	0.4713
8:104750937:A:G	50	100	0.82	0.01489
8:104751529:C:T	50	100	0.99	0.1113
8:104752300:T:C	50	100	0.99	0.4719
8:104752426:A:G	50	100	0.99	0.1233
8:104752950:A:G	50	100	1	0.01979
8:104753607:G:A	50	100	0.98	0.04575
8:104754453:T:C	50	100	1	0.0354
8:104755526:A:G	50	100	0.99	0.1107
8:104756109:A:G	50	100	0.98	0.4009
8:104757033:G:A	50	100	0.99	0.1233
8:104757302:G:A	50	100	0.99	0.1109
8:104757926:A:C	50	100	0.99	0.4424
8:104758313:C:T	50	100	0.98	0.1472
8:104758403:G:C	50	100	0.98	0.1387
8:104758466:G:A	50	100	1	0.02524
8:104758846:A:G	50	100	1	0.01543
8:104758994:G:A	50	100	0.95	0.08896
8:104759496:A:G	50	100	0.99	0.1218
8:104759596:G:C	50	100	0.98	0.1431
8:104759816:A:G	50	100	0.99	0.1215
8:104760231:T:C	50	100	1	0.0285
8:104760292:T:C	50	100	1	0.02052
8:104761021:T:G	50	100	0.99	0.1109
8:104761208:A:T	50	100	0.9	0.01017
8:104761658:T:C	50	100	0.98	0.4408
8:104761716:A:C	50	100	1	0.02015
8:104761737:T:G	50	100	1	0.01017
8:104762467:G:C	50	100	1	0.02505
8:104763004:C:T	50	100	0.98	0.04593
8:104763423:G:T	50	100	1	0.02124
8:104763875:T:C	50	100	0.85	0.01198
8:104764658:G:C	50	98	1	0.02524
8:104764795:T:C	50	100	0.98	0.4415
8:104764933:G:A	50	100	0.98	0.1391
8:104765665:T:C	50	100	0.95	0.4372
8:104766442:A:G	50	100	0.93	0.02705
8:104766461:T:C	50	98	0.91	0.3568
8:104766684:A:T	50	92	0.9	0.4274
8:104766780:C:A	50	100	0.96	0.03504
8:104767004:A:T	50	100	0.94	0.02905
8:104767502:A:T	50	100	0.81	0.02251
8:104767507:G:C	50	90	0.92	0.3598
8:104767715:G:T	50	100	0.97	0.01561
8:104767727:C:A	50	100	0.93	0.04466
8:104767829:G:A	50	98	0.86	0.04684
8:104767943:T:G	50	100	0.96	0.05919
8:104768035:G:A	50	98	0.95	0.3375
8:104768044:A:G	50	100	0.98	0.2253
8:104768080:G:A	50	100	0.96	0.01598
8:104768127:A:G	50	98	0.96	0.248
8:104768355:G:A	50	100	0.96	0.01852
8:104770344:C:T	49	98	0.98	0.2485
8:104771232:C:G	50	98	0.99	0.2484
8:104771412:G:A	50	100	0.99	0.2237
8:104771475:C:G	50	100	0.94	0.0167
8:104771890:T:G	49	98	0.99	0.2485
8:104771898:T:C	49	100	1	0.1614
8:104772249:G:A	50	100	0.83	0.02832
8:104772452:T:C	50	98	0.99	0.2484
8:104772495:G:A	50	100	1	0.1645
8:104772825:G:A	50	100	1	0.01598
8:104773000:G:A	50	98	0.99	0.2484
8:104773534:C:T	50	98	0.99	0.2484
8:104774202:C:T	50	100	1	0.01725
8:104774402:A:C	50	98	0.98	0.06137
8:104774486:A:C	50	100	0.99	0.2507
8:104774677:G:A	50	100	0.98	0.06427
8:104774706:A:G	50	100	0.97	0.01598
8:104775056:C:T	50	96	0.95	0.1467
8:104775460:C:T	50	100	1	0.1645
8:104775657:T:A	50	100	1	0.2484
8:104776331:C:T	50	100	1	0.2484
8:104776399:T:G	50	100	0.99	0.01053
8:104777341:G:T	50	100	1	0.2484
8:104777410:T:C	50	100	1	0.2467
8:104777635:A:G	50	100	0.96	0.04212
8:104777675:G:A	50	100	0.88	0.04394
8:104778333:C:G	50	100	1	0.248
8:104778658:C:T	50	100	1	0.2289
8:104778974:G:A	50	100	0.96	0.04267
8:104779159:C:G	50	98	0.97	0.06318
8:104779915:C:T	50	98	0.81	0.02197
8:104780622:G:A	50	98	0.98	0.3943
8:104781461:C:T	50	98	0.98	0.3566
8:104781462:G:T	49	100	1	0.1647
8:104782102:A:T	50	100	1	0.2522
8:104782861:G:A	50	100	1	0.2522
8:104783193:T:C	50	98	0.91	0.06845
8:104783357:C:G	50	100	1	0.2525
8:104783821:C:G	50	100	1	0.2484
8:104783847:T:C	50	98	0.95	0.07099
8:104783959:C:A	50	100	1	0.2522
8:104784410:C:T	48	100	1	0.1639
8:104784929:C:T	50	100	1	0.2524
8:104785068:G:A	50	96	0.95	0.1436
8:104785145:A:C	50	96	1	0.2489
8:104785270:G:A	50	100	1	0.02596
8:104785708:A:G	50	98	0.97	0.3949
8:104786395:T:C	50	100	1	0.2525
8:104786471:T:C	50	98	0.98	0.3952
8:104787202:G:C	50	98	0.97	0.3954
8:104787262:G:A	50	98	0.82	0.01271
8:104787330:C:T	50	100	0.99	0.2533
8:104788168:A:C	50	100	0.99	0.2229
8:104788523:C:T	50	100	0.98	0.06155
8:104788918:G:A	50	100	1	0.1618
8:104789125:C:T	50	100	0.94	0.01198
8:104789339:G:C	50	100	0.97	0.3571
8:104789670:T:C	50	100	0.99	0.266
8:104789699:T:A	50	100	0.99	0.2135
8:104789772:C:G	50	100	0.97	0.04085
8:104789894:A:G	50	98	0.99	0.2656
8:104792029:A:G	50	98	0.97	0.2175
8:104792519:C:T	50	100	0.99	0.2662
8:104793003:A:T	50	100	0.99	0.2658
8:104793116:T:C	50	100	0.96	0.4944
8:104793261:C:T	50	100	0.96	0.179
8:104793300:G:A	50	100	0.99	0.266
8:104793307:C:T	50	100	0.99	0.2653
8:104793877:G:A	50	100	0.97	0.1068
8:104794026:C:T	50	98	1	0.07208
8:104794303:C:T	50	100	0.9	0.04103
8:104794630:C:T	50	100	1	0.1772
8:104795360:C:T	50	98	0.99	0.2662
8:104795581:C:T	50	100	0.99	0.2141
8:104795621:T:C	50	100	0.99	0.2662
8:104796120:G:A	50	100	0.98	0.2945
8:104796305:A:G	50	100	0.92	0.02451
8:104796430:C:T	50	98	0.98	0.4837
8:104796556:C:T	50	98	0.97	0.02814
8:104796562:A:T	50	100	0.99	0.4995
8:104796966:G:A	50	100	0.98	0.1367
8:104797097:G:C	50	100	0.99	0.1679
8:104797241:C:T	50	100	0.99	0.2308
8:104798169:C:T	50	100	1	0.4768
8:104798477:C:A	50	100	1	0.4768
8:104799005:A:G	50	100	1	0.01743
8:104799137:C:T	50	100	1	0.4762
8:104799214:C:A	50	100	0.99	0.2318
8:104799515:G:A	50	100	0.99	0.2313
8:104799712:G:T	50	98	1	0.0728
8:104799745:A:G	50	100	1	0.476
8:104800183:G:C	50	100	1	0.4764
8:104800212:C:A	50	98	0.9	0.04067
8:104800390:A:T	50	98	1	0.07262
8:104800983:C:T	50	100	1	0.01761
8:104801112:G:A	50	100	1	0.476
8:104801123:C:T	50	100	0.99	0.1676
8:104802174:T:C	50	100	1	0.07553
8:104802471:G:A	50	100	0.9	0.05447
8:104802772:T:C	50	100	1	0.2068
8:104802854:A:T	50	100	1	0.2064
8:104802917:G:A	50	100	0.99	0.2309
8:104803060:T:C	50	100	0.98	0.01761
8:104804981:T:C	50	100	0.99	0.3097
8:104805509:G:C	50	100	0.97	0.04448
8:104805772:G:A	50	100	1	0.02033
8:104805920:A:T	50	100	0.99	0.167
8:104806623:A:G	50	100	1	0.1654
8:104806770:C:T	50	100	1	0.02415
8:104806864:C:T	50	100	0.98	0.07353
8:104807660:A:G	50	98	0.99	0.1521
8:104807706:A:T	50	100	0.99	0.1748
8:104807760:C:T	50	100	1	0.01071
8:104807871:G:A	50	100	0.97	0.02451
8:104809561:A:G	50	100	1	0.2033
8:104809662:A:G	50	100	0.92	0.05428
8:104809680:C:T	50	100	0.95	0.04394
8:104809772:C:T	50	98	1	0.2119
8:104810252:G:A	50	96	1	0.2104
8:104810693:T:C	50	100	1	0.274
8:104811161:A:G	50	100	1	0.2879
8:104811231:T:G	50	100	0.96	0.01834
8:104811453:T:G	50	100	1	0.2741
8:104811941:T:C	50	100	0.95	0.06881
8:104811966:A:G	50	100	1	0.3264
8:104811985:C:T	50	100	0.97	0.01834
8:104812189:T:A	50	100	0.97	0.01235
8:104812332:A:G	50	98	1	0.2335
8:104812559:C:G	50	98	0.99	0.2337
8:104812654:A:C	50	98	0.99	0.2337
8:104813275:C:A	50	100	0.98	0.01362
8:104813374:G:A	50	98	0.84	0.02524
8:104813410:G:A	50	98	1	0.165
8:104814204:C:A	50	98	1	0.2326
8:104814235:A:T	50	100	0.99	0.06826
8:104814289:G:T	50	100	0.97	0.1663
8:104814299:G:T	50	98	1	0.2335
8:104814330:C:T	50	98	1	0.1649
8:104814335:C:G	50	98	1	0.2355
8:104814554:C:T	50	98	0.98	0.1523
8:104814990:A:G	50	98	0.99	0.3444
8:104815500:C:A	50	100	1	0.1649
8:104816015:T:C	50	100	1	0.061
8:104816528:A:G	50	100	0.88	0.03322
8:104816671:C:T	50	100	1	0.0374
8:104817109:C:T	50	100	0.99	0.2386
8:104817112:A:C	50	100	1	0.061
8:104817221:T:C	50	100	1	0.1641
8:104817558:T:C	50	100	1	0.3457
8:104817769:A:G	50	100	0.95	0.02832
8:104817844:C:T	50	100	0.99	0.3468
8:104818097:C:T	50	100	1	0.06118
8:104818668:A:G	50	100	1	0.1721
8:104819055:C:T	50	100	1	0.3455
8:104819244:C:T	50	100	1	0.061
8:104819734:G:A	50	100	0.99	0.4199
8:104819999:T:C	50	100	0.99	0.2318
8:104820131:G:A	50	100	1	0.01743
8:104820422:G:A	48	95.8	0.9	0.0915
8:104820451:T:C	49	95.9	0.96	0.09296
8:104820476:T:C	50	100	1	0.2026
8:104820553:G:A	50	100	1	0.1647
8:104820863:A:G	50	100	0.99	0.232
8:104821130:C:T	50	100	1	0.04194
8:104821191:A:C	50	100	0.98	0.01924
8:104821381:G:A	50	100	1	0.06826
8:104821540:T:A	50	100	0.98	0.4034
8:104821546:C:A	50	100	0.98	0.4036
8:104821702:T:G	50	100	1	0.06845
8:104821838:T:C	50	100	1	0.232
8:104822048:A:G	50	100	1	0.1703
8:104822071:G:A	50	100	1	0.165
8:104822174:C:T	50	100	1	0.06826
8:104822684:A:G	50	100	1	0.1676
8:104822738:G:T	50	100	1	0.1674
8:104822996:A:G	50	100	1	0.165
8:104823143:A:G	50	100	0.82	0.01289
8:104823183:A:G	50	98	0.95	0.01979
8:104823552:G:T	50	100	1	0.1665
8:104824273:A:G	50	100	1	0.165
8:104824389:A:G	50	100	1	0.2335
8:104824515:G:T	50	100	0.95	0.02451
8:104824708:A:C	50	100	1	0.2335
8:104825150:T:C	50	100	0.98	0.06772
8:104825452:T:C	50	100	1	0.2335
8:104825457:A:G	50	100	1	0.1674
8:104825619:A:G	50	100	1	0.3273
8:104825721:G:A	50	100	1	0.06808
8:104825766:C:T	50	100	1	0.03794
8:104825971:G:A	49	100	1	0.2335
8:104825990:G:T	49	100	1	0.2329
8:104825996:G:A	49	100	1	0.1645
8:104826113:A:C	49	98	1	0.061
8:104826414:G:T	50	100	1	0.2335
8:104826556:G:A	50	100	0.99	0.2329
8:104826613:C:T	50	100	1	0.2337
8:104826810:A:C	50	100	1	0.2335
8:104826812:G:T	50	100	0.99	0.1652
8:104827001:A:G	50	100	1	0.3241
8:104827134:A:C	50	100	1	0.165
8:104827887:T:A	50	100	1	0.2335
8:104828355:A:G	50	100	1	0.3244
8:104828399:A:G	50	100	1	0.2335
8:104829009:C:T	50	100	1	0.2333
8:104829037:C:G	50	100	1	0.1674
8:104829550:A:G	50	100	1	0.2344
8:104829627:T:A	50	100	0.97	0.01834
8:104829934:T:A	50	100	1	0.2344
8:104829938:G:T	50	100	1	0.2346
8:104830038:A:G	50	100	1	0.2344
8:104830248:A:G	50	100	1	0.1674
8:104830291:A:G	50	100	1	0.06917
8:104830585:A:G	50	100	1	0.2346
8:104830587:G:A	50	100	1	0.1652
8:104830687:T:G	50	100	1	0.05937
8:104830998:C:A	50	100	1	0.2346
8:104831161:A:G	50	100	1	0.1649
8:104831163:A:G	50	100	1	0.2344
8:104831358:A:G	50	100	1	0.2344
8:104832110:A:G	50	100	0.96	0.03123
8:104832296:T:C	50	100	1	0.06917
8:104832365:C:T	49	100	1	0.0118
8:104832863:T:C	50	100	0.99	0.1676
8:104833514:G:A	50	100	1	0.2335
8:104833584:C:T	50	100	1	0.1645
8:104834038:T:C	50	100	1	0.2482
8:104834573:C:T	50	100	1	0.1674
8:104834801:A:G	50	100	1	0.248
8:104835260:G:A	50	100	1	0.1781
8:104835282:C:T	50	100	1	0.1781
8:104835404:C:T	50	100	0.98	0.05483
8:104835436:A:C	49	100	1	0.1781
8:104835560:C:T	50	100	1	0.1783
8:104835829:T:C	50	100	1	0.1783
8:104836286:A:G	50	98	0.95	0.01961
8:104836314:G:A	50	98	0.95	0.01961
8:104836482:T:C	50	100	0.99	0.09913
8:104837037:C:A	50	98	0.98	0.04466
8:104837363:T:A	50	100	0.99	0.01525
8:104838233:G:A	50	100	1	0.06808
8:104838666:A:C	50	100	1	0.02233
8:104838994:A:G	50	100	1	0.1785
8:104839015:G:A	50	100	1	0.1785
8:104839167:T:C	50	100	0.99	0.2329
8:104839176:C:T	50	100	1	0.1785
8:104839373:G:A	50	100	1	0.1649
8:104839563:G:T	50	100	1	0.1649
8:104839625:T:C	50	100	0.99	0.1701
8:104839995:G:T	50	100	1	0.1794
8:104840233:A:C	50	100	1	0.1785
8:104840294:T:C	50	100	1	0.1796
8:104840312:C:T	50	100	1	0.179
8:104840418:C:T	50	100	1	0.173
8:104840536:C:T	50	100	0.98	0.1536
8:104840585:G:A	50	100	1	0.1389
8:104840618:T:G	50	100	0.95	0.01943
8:104840951:C:G	50	100	0.99	0.2603
8:104841105:G:A	50	100	1	0.02215
8:104841227:G:T	50	98	1	0.1572
8:104841564:T:C	50	100	0.98	0.01924
8:104841700:G:T	50	100	0.99	0.2224
8:104841719:A:G	50	100	0.88	0.0276
8:104841958:A:G	50	96	0.99	0.3344
8:104842389:A:G	50	100	0.98	0.0158
8:104842763:C:G	50	100	1	0.3342
8:104843127:A:G	50	98	0.99	0.3322
8:104843781:A:T	50	100	1	0.3342
8:104844059:G:C	50	100	0.99	0.3137
8:104844178:T:C	50	100	1	0.1589
8:104845146:T:A	50	98	0.99	0.2516
8:104845184:G:A	50	100	1	0.407
8:104845369:T:C	50	100	1	0.2313
8:104845548:A:G	50	100	1	0.4277
8:104845614:C:T	50	100	1	0.2958
8:104846695:C:T	50	100	0.96	0.01416
8:104846745:A:T	50	98	1	0.3319
8:104847229:T:G	50	100	1	0.07444
8:104847884:C:T	50	98	0.94	0.06082
8:104847914:G:A	50	100	1	0.3112
8:104848018:T:C	50	100	1	0.2954
8:104848112:G:A	50	100	1	0.07444
8:104848368:G:A	50	100	1	0.0659
8:104848871:T:C	50	100	1	0.07426
8:104849142:G:C	50	100	1	0.3315
8:104849530:G:A	50	100	1	0.2467
8:104849768:C:T	50	100	1	0.4272
8:104849961:T:C	50	100	1	0.1665
8:104850453:G:T	50	100	1	0.07226
8:104850586:G:T	50	100	1	0.1663
8:104850944:C:T	50	100	0.99	0.4279
8:104850958:A:G	50	100	1	0.3317
8:104851189:C:T	50	100	1	0.1663
8:104851293:A:G	50	100	1	0.2498
8:104851626:C:A	50	100	1	0.01471
8:104851851:A:T	50	100	1	0.1665
8:104851903:A:G	50	100	1	0.3335
8:104852122:G:A	50	100	1	0.1607
8:104852274:A:G	50	100	1	0.07262
8:104852446:T:C	50	100	1	0.06663
8:104852509:T:A	50	100	1	0.232
8:104852529:C:T	50	100	1	0.06663
8:104852587:G:A	50	100	1	0.4069
8:104852791:C:T	50	100	1	0.3282
8:104853142:G:C	50	100	1	0.02142
8:104853363:G:T	50	100	0.98	0.02778
8:104853399:G:A	50	100	1	0.3339
8:104853640:G:A	50	100	0.99	0.1665
8:104854171:G:T	50	100	0.99	0.1767
8:104854172:C:T	50	100	0.99	0.1765
8:104854505:A:C	50	100	0.99	0.3115
8:104854594:T:G	50	100	0.96	0.02088
8:104854889:C:G	50	100	1	0.2505
8:104854985:C:T	50	100	1	0.01307
8:104855931:A:G	50	100	0.98	0.07298
8:104856636:T:C	50	100	0.99	0.4889
8:104856677:T:C	50	100	0.95	0.04503
8:104856885:A:T	50	100	1	0.2496
8:104858349:A:G	50	100	0.99	0.4664
8:104858467:A:G	50	100	0.96	0.03068
8:104859129:T:C	50	98	1	0.09604
8:104859744:C:A	50	100	1	0.2952
8:104859951:G:T	50	100	1	0.2495
8:104860188:C:G	50	100	1	0.2493
8:104860362:T:G	50	100	1	0.09749
8:104860792:A:G	50	100	1	0.4644
8:104861215:A:G	50	100	1	0.2504
8:104861224:C:G	50	100	1	0.09659
8:104861235:G:A	50	100	1	0.2504
8:104861523:A:G	50	100	1	0.1574
8:104861660:G:A	50	100	1	0.4359
8:104861744:G:A	50	100	1	0.4359
8:104861906:G:A	50	100	1	0.1854
8:104862131:G:T	50	100	0.99	0.4916
8:104862381:T:C	50	100	1	0.2491
8:104862469:G:A	50	100	1	0.1572
8:104863149:G:A	50	100	1	0.0167
8:104863564:A:G	50	100	1	0.3339
8:104863579:G:T	50	100	0.99	0.1578
8:104863797:T:C	50	100	1	0.2958
8:104864191:C:T	50	100	1	0.4076
8:104864248:G:T	50	100	1	0.2954
8:104864338:T:C	50	100	1	0.4074
8:104864510:G:A	50	100	1	0.1747
8:104864999:C:G	50	100	1	0.3319
8:104865001:A:G	50	100	1	0.04375
8:104865479:A:G	50	100	1	0.06699
8:104865623:T:A	50	100	1	0.02106
8:104865969:C:G	50	100	0.94	0.01688
8:104866387:G:A	50	100	1	0.06699
8:104866419:T:G	50	100	1	0.2943
8:104866604:T:C	50	96	1	0.4069
8:104866660:A:G	50	100	1	0.0158
8:104867126:C:G	50	100	1	0.407
8:104867718:A:T	50	100	0.99	0.1767
8:104868116:A:G	50	100	1	0.3148
8:104868391:G:A	50	100	1	0.4078
8:104868428:A:G	50	100	1	0.2191
8:104870023:A:T	49	95.9	0.77	0.03867
8:104870029:T:A	49	98	0.94	0.01888
8:104870169:C:T	49	100	0.91	0.1213
8:104871110:G:A	50	100	0.97	0.1679
8:104871267:T:C	50	98	0.95	0.3971
8:104871286:C:T	50	98	0.92	0.1189
8:104871752:A:G	50	100	0.97	0.1935
8:104871799:C:G	50	98	0.94	0.06391
8:104872188:A:T	50	100	0.98	0.2442
8:104872256:A:G	50	98	0.99	0.2117
8:104872332:A:G	50	98	0.98	0.3184
8:104872361:T:A	50	100	0.98	0.2467
8:104872377:C:T	50	100	0.98	0.4613
8:104872438:C:T	50	98	0.99	0.2264
8:104872521:G:A	50	98	0.99	0.4163
8:104873181:A:T	50	100	0.99	0.1603
8:104874277:T:C	50	98	0.98	0.3134
8:104874696:G:A	50	100	0.99	0.1836
8:104875319:G:A	50	100	0.99	0.02015
8:104875372:C:T	50	100	1	0.122
8:104875622:C:T	50	98	1	0.1694
8:104875626:C:T	50	100	1	0.122
8:104876485:A:G	50	100	1	0.01235
8:104876780:T:C	50	100	0.84	0.01816
8:104877297:A:G	50	100	0.99	0.161
8:104877417:A:G	50	100	1	0.01235
8:104877528:G:A	50	100	0.99	0.05592
8:104877624:A:G	50	98	0.99	0.435
8:104877625:T:C	50	100	1	0.01235
8:104877960:C:T	50	96	1	0.4365
8:104878003:C:G	50	100	1	0.1607
8:104878080:A:G	50	100	1	0.1609
8:104878956:T:G	50	100	1	0.161
8:104879464:G:A	50	100	1	0.01126
8:104879579:C:A	50	100	1	0.2068
8:104880001:A:G	50	100	0.99	0.2046
8:104880083:T:C	50	98	1	0.3638
8:104880476:G:A	50	98	1	0.3638
8:104880496:A:G	50	100	0.98	0.06082
8:104880744:G:A	50	100	1	0.1672
8:104882099:G:A	50	98	0.99	0.3112
8:104882493:C:T	50	98	0.97	0.1966
8:104882656:G:A	50	100	1	0.36870000000000003
8:104883675:T:C	50	100	0.86	0.01725
8:104883686:C:T	50	96	0.99	0.4468
8:104884204:C:A	50	98	1	0.3831
8:104884443:C:T	50	98	0.98	0.05828
8:104884587:A:G	50	100	1	0.406
8:104885331:G:A	50	100	0.79	0.01906
8:104885751:C:T	50	100	1	0.03268
8:104886222:C:T	50	98	1	0.3459
8:104886314:A:C	50	98	0.99	0.1654
8:104886332:T:C	50	100	0.94	0.02614
8:104886847:A:T	50	100	1	0.1788
8:104886903:T:C	50	100	1	0.238
8:104887119:G:A	50	100	1	0.2431
8:104887245:A:G	50	100	0.9	0.09931
8:104887513:A:G	50	100	1	0.348
8:104887550:G:T	50	98	0.99	0.06373
8:104887588:G:T	50	100	0.99	0.05846
8:104887792:A:G	50	100	1	0.348
8:104888056:G:A	49	98	1	0.01924
8:104888595:C:T	50	98	1	0.3453
8:104888812:G:A	50	100	1	0.3664
8:104889081:T:C	50	100	1	0.3459
8:104889804:G:A	50	100	1	0.3482
8:104890004:A:G	50	100	1	0.3482
8:104890734:G:A	50	100	1	0.1788
8:104890980:G:T	50	100	1	0.3482
8:104891015:A:C	50	100	0.99	0.01071
8:104891686:G:A	50	100	1	0.1792
8:104892816:T:C	50	100	0.99	0.01089
8:104892926:C:T	50	98	0.99	0.06445
8:104892927:G:A	50	98	0.99	0.3095
8:104893773:T:G	50	98	0.99	0.342
8:104894213:T:G	50	100	1	0.1768
8:104894857:A:G	50	100	0.99	0.01107
8:104894953:C:A	50	100	1	0.1792
8:104895096:G:A	50	100	1	0.01943
8:104895233:G:T	50	98	0.99	0.3322
8:104895605:C:T	50	100	1	0.1661
8:104897088:A:G	50	100	1	0.1779
8:104897191:A:G	50	100	1	0.01053
8:104897293:C:T	50	100	0.98	0.3095
8:104897448:T:C	50	100	1	0.05919
8:104899778:T:G	50	100	1	0.1805
8:104899833:A:G	50	98	0.96	0.0443
8:104899839:A:G	50	90	0.83	0.1242
8:104899869:G:T	49	98	1	0.3155
8:104900202:C:A	50	100	0.85	0.01797
8:104900561:C:T	50	100	1	0.358
8:104900616:C:T	50	100	1	0.358
8:104901210:T:A	50	100	1	0.3555
8:104901222:G:A	50	100	1	0.3555
8:104901886:T:C	50	100	1	0.3555
8:104901959:G:A	50	100	1	0.3555
8:104902011:T:C	50	100	1	0.1478
8:104902258:T:C	50	100	1	0.1456
8:104902305:T:C	50	100	1	0.1781
8:104902721:C:G	50	98	1	0.07843
8:104902746:T:G	50	100	1	0.1694
8:104902782:A:G	50	100	1	0.3264
8:104902999:G:A	50	100	1	0.3264
8:104903028:G:A	50	98	1	0.3268
8:104903224:A:G	50	100	1	0.1694
8:104903729:G:A	50	100	1	0.3263
8:104904089:C:T	50	100	1	0.1672
8:104904597:A:G	50	100	1	0.3548
8:104905184:T:G	50	100	1	0.07879
8:104905186:G:A	50	100	1	0.1456
8:104905355:G:A	50	98	1	0.07843
8:104905580:C:T	50	100	1	0.148
8:104906118:A:C	50	100	1	0.3575
8:104906471:T:C	50	100	1	0.3575
8:104906496:T:C	50	100	1	0.3575
8:104906727:T:C	50	100	1	0.07916
8:104906853:T:C	50	100	0.98	0.3578
8:104906854:G:A	50	100	0.99	0.3263
8:104906861:A:G	50	100	0.99	0.1803
8:104907356:C:T	50	100	1	0.1476
8:104907800:A:G	50	100	1	0.1674
8:104908115:C:T	50	100	0.99	0.01561
8:104908266:C:T	50	100	0.97	0.01888
8:104908973:T:C	50	100	1	0.1674
8:104908981:T:C	50	100	0.86	0.01725
8:104909301:A:G	50	100	1	0.3575
8:104909378:G:A	50	100	0.98	0.2126
8:104909586:C:T	50	100	0.99	0.02142
8:104909599:T:C	50	100	1	0.3573
8:104909828:G:A	50	100	1	0.04866
8:104909878:A:G	50	100	1	0.3549
8:104910012:G:T	50	100	1	0.3263
8:104910539:T:C	50	100	1	0.08388
8:104911168:A:G	50	100	1	0.3538
8:104911191:A:G	50	100	0.99	0.1805
8:104911242:T:C	50	100	1	0.3268
8:104911397:G:A	50	100	1	0.07571
8:104911416:T:G	50	100	1	0.327
8:104911667:T:C	50	100	1	0.1674
8:104911867:T:A	50	100	1	0.05556
8:104911969:T:C	50	100	1	0.3538
8:104911989:A:G	50	100	1	0.1505
8:104912178:G:T	50	100	1	0.4955
8:104912352:G:A	49	100	1	0.354
8:104912935:T:C	50	100	1	0.1808
8:104913411:G:A	50	100	1	0.3537
8:104913633:G:A	50	100	1	0.1679
8:104913766:A:G	50	100	1	0.1803
8:104913881:G:A	50	100	1	0.3263
8:104914282:G:A	50	100	1	0.1679
8:104914363:G:T	50	100	1	0.4956
8:104914456:G:T	50	100	0.99	0.02505
8:104914521:C:G	50	100	1	0.1679
8:104914522:T:C	50	100	1	0.3537
8:104914571:A:G	50	100	1	0.1803
8:104914575:A:T	50	100	1	0.3537
8:104914920:A:T	49	100	1	0.1679
8:104915061:A:G	50	100	1	0.3272
8:104915314:A:C	50	100	1	0.327
8:104915389:G:C	50	100	1	0.0768
8:104915639:A:T	50	100	1	0.3537
8:104916015:A:G	50	100	1	0.0561
8:104916022:C:G	50	100	0.84	0.02106
8:104916134:G:A	50	100	1	0.1443
8:104916213:T:C	50	100	1	0.4779
8:104916237:G:A	50	100	0.96	0.03794
8:104916353:G:A	50	100	1	0.01107
8:104916498:C:T	50	100	1	0.4962
8:104917063:A:G	50	100	1	0.1498
8:104917433:T:C	50	100	1	0.4964
8:104917572:G:A	50	100	1	0.3273
8:104917647:G:A	50	100	1	0.4958
8:104917920:A:T	50	100	1	0.05937
8:104917981:A:G	50	100	1	0.1805
8:104918262:C:A	50	100	1	0.4815
8:104918672:C:A	50	100	1	0.1549
8:104919021:G:T	50	100	1	0.4817
8:104919153:G:A	50	100	1	0.4817
8:104919995:A:G	50	100	1	0.1521
8:104920303:A:G	50	100	0.99	0.4768
8:104920354:C:T	50	100	1	0.4764
8:104920525:A:G	50	100	1	0.4764
8:104920564:C:T	50	100	1	0.1572
8:104921873:G:A	50	100	1	0.05755
8:104921984:G:A	50	98	1	0.4818
8:104921997:G:T	50	100	1	0.1489
8:104922619:C:T	50	100	0.99	0.3333
8:104923220:A:T	50	100	1	0.4818
8:104924417:G:A	50	100	1	0.1979
8:104924887:G:C	50	100	1	0.05483
8:104925139:G:A	50	98	1	0.07444
8:104925183:A:G	50	98	1	0.07444
8:104925258:T:C	50	98	0.99	0.1472
8:104925549:A:G	50	100	1	0.1954
8:104925992:A:C	50	100	1	0.1492
8:104926111:C:T	50	100	0.93	0.01271
8:104926116:C:T	50	100	1	0.1957
8:104926117:G:A	50	100	0.99	0.1505
8:104926211:C:A	50	98	0.99	0.05719
8:104926221:G:T	50	100	0.99	0.1471
8:104926550:T:A	50	100	1	0.1576
8:104926849:T:A	50	100	1	0.1574
8:104927967:T:A	50	100	1	0.05646
8:104928111:G:C	50	100	1	0.05664
8:104928238:C:T	50	100	1	0.3341
8:104928366:T:C	50	100	0.99	0.1954
8:104928367:G:A	50	100	0.99	0.1952
8:104929455:T:A	50	98	1	0.07426
8:104929826:A:G	48	95.8	1	0.1578
8:104929856:G:A	50	100	1	0.05301
8:104930440:A:G	50	100	1	0.1576
8:104931067:G:A	50	100	0.99	0.3319
8:104931335:G:A	50	100	1	0.354
8:104931478:C:T	50	100	1	0.05574
8:104931556:G:A	50	100	0.99	0.2033
8:104932537:A:G	50	100	0.99	0.2293
8:104932784:G:A	50	100	1	0.1576
8:104932819:C:T	50	100	1	0.3342
8:104933132:T:C	50	100	1	0.1955
8:104934105:G:A	50	100	1	0.3853
8:104934235:A:G	50	100	0.95	0.08243
8:104934473:A:G	50	100	0.99	0.2077
8:104934647:A:G	50	100	0.91	0.02832
8:104934710:T:A	50	100	1	0.1576
8:104935490:T:C	50	100	0.93	0.01235
8:104935910:G:A	50	100	0.99	0.2275
8:104937661:A:G	50	100	0.99	0.2075
8:104937681:A:C	50	100	0.99	0.2279
8:104937753:G:C	50	100	0.99	0.1955
8:104937762:A:C	50	100	0.98	0.1961
8:104937870:A:G	50	100	0.99	0.065
8:104938900:C:T	50	100	0.98	0.07444
8:104938916:T:G	50	100	0.98	0.07407
8:104939279:C:A	50	100	1	0.1576
8:104940147:A:G	50	100	0.97	0.3344
8:104940345:G:C	50	100	0.85	0.03885
8:104940488:C:A	50	98	0.97	0.03649
8:104940666:C:T	50	100	0.99	0.226
8:104941002:T:G	50	100	0.8	0.01107
8:104941288:G:A	50	100	0.98	0.1463
8:104941559:T:G	50	100	0.98	0.146
8:104942590:C:G	50	100	0.97	0.04285
8:104943179:G:A	50	100	1	0.04194
8:104944206:C:G	50	100	0.88	0.01852
8:104944615:T:C	49	100	0.97	0.4406
8:104945204:C:T	50	100	0.97	0.4544
8:104945236:A:G	50	100	0.97	0.4375
8:104945312:A:G	50	96	0.91	0.06282
8:104945440:C:T	50	98	0.94	0.01852
8:104945792:A:G	50	100	0.98	0.4492
8:104945968:A:C	50	100	0.96	0.4535
8:104946405:C:T	50	100	0.98	0.4581
8:104947372:C:T	50	100	0.99	0.4582
8:104947783:G:T	50	100	0.98	0.1196
8:104948663:A:G	50	100	0.97	0.1222
8:104949228:T:C	50	100	1	0.1178
8:104951414:C:A	50	94	0.83	0.065
8:104952241:T:C	50	100	1	0.1184
8:104952674:T:C	50	100	1	0.1184
8:104953057:A:G	50	100	1	0.3181
8:104953350:T:C	50	100	1	0.4533
8:104953509:A:C	50	100	1	0.4541
8:104954030:G:A	50	100	0.96	0.04484
8:104954086:C:T	50	100	1	0.1169
8:104954529:A:T	50	100	1	0.4479
8:104954532:A:G	50	100	1	0.4599
8:104954823:G:C	50	98	0.98	0.1732
8:104955161:T:C	50	98	0.88	0.03286
8:104955828:A:T	50	98	0.98	0.1705
8:104956595:C:T	50	100	1	0.1389
8:104956693:A:G	50	100	0.98	0.03776
8:104956695:A:G	50	100	0.99	0.1294
8:104956699:A:G	50	96	0.99	0.1476
8:104956701:G:A	50	98	0.99	0.1487
8:104956859:T:G	50	98	0.98	0.1676
8:104958904:A:T	50	100	0.99	0.1732
8:104959016:G:T	50	96	0.98	0.134
8:104959042:A:G	50	100	0.99	0.1685
8:104959601:G:A	50	100	0.99	0.04267
8:104959803:G:A	50	100	0.99	0.04267
8:104959828:G:A	50	98	1	0.445
8:104960040:T:G	50	100	1	0.1282
8:104960041:G:A	50	100	1	0.1282
8:104960168:T:C	50	100	1	0.1391
8:104960295:C:T	48	89.6	1	0.1086
8:104960313:C:T	50	84	1	0.1022
8:104960318:G:A	50	82	1	0.1028
8:104960330:C:T	50	82	0.98	0.09386
8:104960332:C:T	50	82	0.98	0.09423
8:104960361:T:C	49	81.6	0.88	0.06409
8:104960370:G:A	49	83.7	0.85	0.07534
8:104960380:G:A	49	83.7	0.93	0.0817
8:104960392:G:A	50	88	0.96	0.09786
8:104960451:G:T	50	100	1	0.1387
8:104960996:C:T	50	100	0.99	0.1222
8:104961608:T:C	50	100	1	0.1405
8:104961655:C:T	50	100	1	0.4604
8:104961656:G:A	50	100	1	0.14
8:104961841:G:A	49	100	1	0.1405
8:104962043:A:G	50	100	1	0.1405
8:104962266:G:A	50	100	0.98	0.12
8:104962424:C:A	49	100	1	0.0118
8:104962656:G:A	50	98	0.83	0.02487
8:104962834:G:A	50	100	0.99	0.1736
8:104963025:A:C	50	100	0.99	0.1273
8:104963135:C:T	50	100	1	0.461
8:104963214:T:G	50	98	0.98	0.1765
8:104963433:A:T	50	100	1	0.01198
8:104963652:A:T	50	100	1	0.1189
8:104963714:C:T	50	100	0.99	0.1216
8:104963856:G:A	50	98	0.99	0.461
8:104963966:G:C	50	100	1	0.1416
8:104964104:C:G	50	100	1	0.1189
8:104964634:T:C	50	100	1	0.1307
8:104964685:G:A	50	100	1	0.03686
8:104964820:C:T	50	100	0.98	0.02251
8:104964825:A:G	50	100	0.99	0.1218
8:104965091:C:T	50	100	0.99	0.1218
8:104965515:T:C	50	100	1	0.1191
8:104965604:G:C	50	100	0.99	0.1191
8:104966140:T:A	50	100	0.97	0.04829
8:104966762:G:A	50	100	0.99	0.4617
8:104966981:T:C	50	100	1	0.03704
8:104967010:C:T	50	100	0.99	0.1218
8:104967028:A:G	50	100	0.99	0.1218
8:104968550:T:C	50	100	0.99	0.01271
8:104968793:A:G	50	98	0.9	0.142
8:104968797:G:C	50	100	0.98	0.01271
8:104969012:T:C	50	100	1	0.1394
8:104969263:C:T	50	100	1	0.1285
8:104969618:G:A	50	100	0.99	0.1391
8:104969725:A:C	50	98	0.98	0.2609
8:104969872:C:A	50	100	0.96	0.0118
8:104969975:A:G	50	100	0.97	0.4036
8:104969981:G:C	50	100	0.99	0.1385
8:104969988:A:C	50	100	0.98	0.1158
8:104970155:T:C	50	100	0.9	0.03994
8:104970380:C:T	50	98	0.96	0.1391
8:104970800:C:T	50	98	0.94	0.1734
8:104972340:G:T	50	86	0.88	0.2928
8:104972677:A:G	50	100	0.88	0.03068
8:104972898:A:G	50	100	0.97	0.2108
8:104973095:G:A	50	100	0.97	0.05102
8:104974215:G:A	50	100	0.94	0.0325
8:104974318:T:C	50	98	0.99	0.1781
8:104974452:T:C	50	100	1	0.01416
8:104974829:A:T	50	98	0.98	0.2328
8:104975003:A:G	50	98	0.98	0.2333
8:104975474:A:C	50	100	1	0.01434
8:104976159:C:G	50	100	0.86	0.02088
8:104976214:A:C	50	100	1	0.01652
8:104976571:A:C	50	100	0.92	0.01489
8:104976933:G:A	50	98	0.99	0.4523
8:104977034:A:G	50	98	0.99	0.1494
8:104977562:A:G	50	100	1	0.2199
8:104977606:C:G	50	100	0.93	0.0256
8:104977683:G:A	50	100	1	0.01906
8:104977810:T:C	50	98	0.92	0.0138
8:104977842:T:C	50	100	1	0.03159
8:104978226:G:C	50	100	0.99	0.4517
8:104978488:C:A	50	98	0.98	0.07226
8:104979641:G:A	50	100	0.93	0.02959
8:104980195:G:T	50	100	1	0.1458
8:104980270:C:T	50	100	1	0.1431
8:104980468:G:A	50	100	0.97	0.1189
8:104980837:G:A	50	100	1	0.1774
8:104980872:A:G	50	100	0.99	0.2879
8:104980997:T:C	49	100	1	0.03522
8:104981261:T:A	50	98	0.99	0.2279
8:104981599:G:C	50	100	1	0.03014
8:104982657:A:G	50	100	1	0.03032
8:104983007:A:G	50	100	0.98	0.1104
8:104983470:T:A	50	100	1	0.126
8:104983518:G:A	49	100	1	0.1641
8:104984139:C:T	50	100	1	0.01416
8:104984165:T:C	50	94	0.97	0.1242
8:104984166:C:T	50	90	1	0.179
8:104984885:T:A	50	100	1	0.03322
8:104985367:C:T	50	100	1	0.1362
8:104985475:G:C	50	100	0.98	0.01416
8:104985850:G:A	50	100	1	0.01416
8:104986221:A:G	50	100	1	0.01416
8:104986982:A:G	50	100	1	0.03014
8:104987329:A:G	50	100	1	0.1307
8:104988563:T:C	50	100	1	0.01434
8:104988669:T:C	50	100	1	0.0305
8:104988775:T:A	50	100	1	0.4308
8:104989044:T:C	50	100	0.97	0.02269
8:104989221:G:T	50	100	0.73	0.01253
8:104990531:C:T	50	100	1	0.01507
8:104990790:G:A	50	100	1	0.1334
8:104991111:T:G	50	98	1	0.1287
8:104991135:C:G	50	100	1	0.01416
8:104991320:G:T	50	100	1	0.02397
8:104991473:A:G	50	100	1	0.155
8:104991617:T:C	50	100	0.94	0.01307
8:104991721:A:G	50	98	0.99	0.1367
8:104991777:A:G	50	100	1	0.03395
8:104991966:T:C	50	100	0.99	0.1236
8:104992326:T:C	50	100	1	0.03032
8:104992542:A:G	50	100	0.93	0.03304
8:104992581:G:A	50	100	0.98	0.1033
8:104992741:C:T	50	100	1	0.1222
8:104993546:A:G	50	100	1	0.04176
8:104993889:C:G	50	100	1	0.03322
8:104994354:A:T	50	100	0.91	0.04412
8:104995116:G:T	50	100	1	0.09895
8:104995338:G:A	50	98	0.96	0.02524
8:104996099:G:A	50	100	0.92	0.02596
8:104996184:G:A	50	100	0.99	0.03286
8:104996478:T:A	50	100	0.95	0.03214
8:104996479:A:T	50	100	0.95	0.03214
8:104996583:G:T	50	100	1	0.1278
8:104996753:T:C	50	100	0.98	0.08696
8:104996899:C:A	50	100	1	0.1222
8:104997135:T:C	50	100	0.97	0.01652
8:104997677:C:T	50	100	1	0.03286
8:104997972:C:T	50	100	1	0.4336
8:104998023:T:A	50	100	0.99	0.1235
8:104999007:G:T	50	100	1	0.217
8:104999343:G:A	50	100	0.76	0.01834
8:104999925:T:C	50	98	0.99	0.09168
8:105000376:G:C	50	100	1	0.1329
8:105000663:G:A	50	100	1	0.1276
8:105000758:A:T	50	100	0.99	0.2838
8:105000763:A:C	50	100	1	0.03286
8:105001044:T:C	50	100	1	0.1222
8:105001119:A:T	50	100	1	0.01398
8:105001961:G:A	50	100	0.98	0.08696
8:105003155:T:C	50	100	1	0.128
8:105003613:A:G	50	100	1	0.1302
8:105003645:G:A	49	98	0.97	0.03214
8:105003647:G:A	50	94	0.96	0.285
8:105004213:C:T	50	100	1	0.122
8:105004525:A:C	50	100	1	0.136
8:105004533:C:T	50	100	0.95	0.07589
8:105004550:A:G	50	100	1	0.4306
8:105005061:C:A	50	100	1	0.122
8:105005248:A:G	50	100	0.98	0.1175
8:105005583:C:T	50	98	1	0.01198
8:105006261:T:C	50	100	1	0.02415
8:105006801:A:G	50	100	1	0.0138
8:105007614:C:T	50	100	1	0.09877
8:105007821:C:A	50	100	1	0.02687
8:105008163:G:A	50	100	0.91	0.0207
8:105008179:G:A	50	100	0.96	0.01144
8:105009552:C:T	50	100	1	0.1344
8:105010129:T:C	50	100	0.9	0.01761
8:105010230:T:C	50	100	0.95	0.02996
8:105010500:T:G	50	100	0.99	0.1305
8:105011194:G:A	50	100	0.98	0.04031
8:105011343:G:A	50	100	1	0.02505
8:105011545:T:G	50	98	0.97	0.1175
8:105011552:T:C	50	98	1	0.4265
8:105011556:A:G	50	100	1	0.1403
8:105012066:T:G	50	100	1	0.1363
8:105012163:C:T	50	100	1	0.128
8:105012413:A:T	50	100	1	0.04212
8:105012422:T:A	50	100	0.95	0.01525
8:105012759:A:G	50	100	1	0.1278
8:105013946:G:C	50	100	1	0.02959
8:105014568:G:T	50	100	0.96	0.02941
8:105014950:G:A	50	100	1	0.1276
8:105015278:T:C	50	100	1	0.01943
8:105015727:C:G	50	100	1	0.1333
8:105016267:A:G	50	100	0.95	0.02996
8:105016669:G:A	50	100	1	0.02959
8:105016835:G:T	50	100	1	0.1276
8:105017750:G:C	50	100	0.86	0.02033
8:105018145:A:G	50	100	1	0.4343
8:105018344:G:A	50	100	0.95	0.02941
8:105019172:A:G	50	100	1	0.1276
8:105019230:G:C	50	100	1	0.1816
8:105019936:C:A	50	100	0.99	0.1213
8:105020135:T:A	50	100	0.99	0.4619
8:105020267:G:T	50	100	1	0.2446
8:105020309:T:C	50	100	1	0.2253
8:105020502:T:C	50	100	0.98	0.01906
8:105020550:A:G	50	100	1	0.2446
8:105020864:G:C	50	100	0.99	0.4343
8:105021161:C:A	50	100	1	0.02959
8:105021776:T:C	50	100	0.99	0.03468
8:105022013:C:G	50	100	1	0.01198
8:105022051:T:G	50	100	0.73	0.0187
8:105022131:A:G	50	98	0.98	0.2466
8:105022192:A:T	50	100	0.94	0.03395
8:105022946:A:G	50	100	0.96	0.3471
8:105023074:T:A	50	100	0.96	0.3388
8:105023079:A:C	50	100	0.97	0.3735
8:105023262:G:A	50	100	0.93	0.02996
8:105023751:T:C	50	96	0.92	0.1144
8:105024234:A:G	50	98	0.96	0.4176
8:105024551:C:T	50	100	0.97	0.06009
8:105024961:A:G	50	98	0.96	0.1638
8:105025117:G:A	50	100	0.98	0.2692
8:105025412:G:C	50	100	0.84	0.01198
8:105025915:T:C	50	98	0.98	0.0561
8:105026032:G:T	50	100	0.98	0.01344
8:105026160:C:A	50	100	0.98	0.3021
8:105026247:A:C	50	100	0.98	0.01344
8:105027072:C:T	50	100	0.99	0.01362
8:105027740:A:C	50	100	0.99	0.01344
8:105028166:A:G	50	100	1	0.3582
8:105028348:C:G	50	98	0.99	0.1149
8:105028590:G:A	50	100	0.99	0.05556
8:105028703:A:G	50	100	1	0.358
8:105028913:C:G	50	100	1	0.3853
8:105029320:A:C	50	100	0.98	0.07353
8:105029599:A:G	50	100	1	0.3582
8:105030285:C:A	50	100	0.99	0.3504
8:105030764:A:T	50	98	0.99	0.1206
8:105030851:C:A	50	100	0.99	0.04811
8:105031004:G:A	50	100	0.99	0.05991
8:105031019:G:T	50	98	0.99	0.1131
8:105031502:C:T	50	100	0.93	0.01598
8:105031652:G:A	50	100	1	0.08896
8:105032021:G:A	50	100	1	0.1167
8:105032518:A:C	50	100	0.99	0.04847
8:105032636:G:A	50	100	1	0.02142
8:105032673:C:T	50	100	0.93	0.02959
8:105032678:A:G	50	100	0.99	0.05556
8:105032697:C:T	50	100	1	0.02723
8:105034012:C:T	50	100	0.99	0.1821
8:105034139:A:G	50	100	0.99	0.02342
8:105034416:A:G	50	100	1	0.3577
8:105034861:T:C	50	100	1	0.02233
8:105035143:C:T	50	100	0.85	0.01471
8:105035377:A:G	50	100	0.98	0.06572
8:105035618:G:A	50	100	1	0.02215
8:105035625:A:G	50	100	1	0.358
8:105035756:T:C	50	100	1	0.05537
8:105036005:C:T	50	100	1	0.3577
8:105036492:A:G	50	100	1	0.02705
8:105036520:A:G	50	100	1	0.04811
8:105036542:G:C	50	100	1	0.358
8:105036686:G:A	50	100	1	0.04847
8:105036848:T:C	50	98	0.99	0.04938
8:105036850:C:T	50	90	0.97	0.337
8:105036852:C:T	45	88.9	0.89	0.108
8:105036854:C:T	48	85.4	0.98	0.3673
8:105036856:C:T	50	98	0.99	0.3582
8:105036858:C:T	50	94	1	0.3649
8:105036860:C:T	50	96	0.98	0.3342
8:105036916:G:A	50	100	1	0.02705
8:105037191:C:G	50	100	1	0.08279
8:105037194:A:G	50	100	0.97	0.0532
8:105037224:C:G	50	98	0.99	0.1115
8:105037248:C:T	50	98	0.99	0.1113
8:105037253:T:C	50	100	1	0.2825
8:105037591:C:A	50	98	1	0.3573
8:105037782:C:G	50	100	0.99	0.1211
8:105037968:C:T	50	100	0.98	0.04902
8:105037974:C:T	50	100	0.99	0.2878
8:105038067:C:G	50	100	1	0.2749
8:105038068:G:A	50	98	0.96	0.06845
8:105038155:T:C	50	100	0.75	0.01344
8:105038244:C:T	50	100	1	0.1654
8:105038485:G:A	50	100	0.98	0.06572
8:105038563:G:A	50	100	0.99	0.4021
8:105038567:C:T	50	100	0.99	0.01688
8:105038641:G:A	50	98	0.99	0.1774
8:105038836:A:C	50	98	0.99	0.2495
8:105038837:C:A	48	100	0.95	0.01271
8:105038924:C:A	50	100	1	0.02633
8:105039174:G:C	50	100	0.99	0.3849
8:105039235:C:T	50	100	1	0.08279
8:105039386:G:T	50	100	0.98	0.04866
8:105039920:T:C	50	100	0.96	0.01816
8:105040115:A:G	50	100	1	0.2743
8:105040776:T:C	50	100	0.9	0.01235
8:105041092:T:C	50	100	1	0.386
8:105041228:C:T	50	100	0.99	0.4098
8:105041438:C:A	50	98	1	0.3858
8:105041524:A:T	50	100	1	0.08206
8:105041560:A:T	50	100	1	0.386
8:105041584:G:A	50	100	1	0.3588
8:105041946:T:C	50	100	1	0.386
8:105042172:C:T	50	100	1	0.02705
8:105042673:A:T	50	100	1	0.386
8:105043349:T:G	50	100	0.99	0.02705
8:105043358:T:C	50	100	1	0.08152
8:105043693:G:T	50	100	1	0.04702
8:105043796:G:T	50	100	0.95	0.01362
8:105044112:T:C	50	100	0.97	0.05501
8:105044135:G:A	50	100	1	0.04793
8:105044390:G:A	50	98	1	0.358
8:105044525:A:G	50	100	0.98	0.02723
8:105044719:A:G	50	98	0.96	0.01017
8:105045208:G:T	50	98	1	0.358
8:105046119:T:C	50	98	0.99	0.4517
8:105046147:C:A	50	100	0.99	0.01652
8:105046473:T:C	50	98	1	0.2505
8:105046516:T:C	50	98	1	0.3591
8:105046678:C:T	47	100	1	0.1325
8:105047020:T:C	50	100	0.96	0.02723
8:105047233:C:T	50	100	1	0.2527
8:105047738:G:A	50	100	1	0.05501
8:105047874:C:A	50	100	1	0.04176
8:105048316:T:G	50	98	1	0.2531
8:105048742:G:A	50	100	1	0.3655
8:105049643:G:A	50	100	0.96	0.05556
8:105049947:A:G	50	100	1	0.2603
8:105049976:G:A	50	100	1	0.02977
8:105050196:G:T	50	100	1	0.0472
8:105050553:A:G	50	100	0.99	0.05374
8:105050598:G:A	50	100	1	0.2502
8:105050646:C:T	50	100	1	0.2716
8:105050773:A:G	50	100	1	0.4141
8:105051094:C:T	50	100	0.98	0.07153
8:105051175:A:G	50	100	1	0.3586
8:105051229:A:G	50	100	1	0.3584
8:105051617:T:C	50	100	0.99	0.08351
8:105052278:G:T	50	100	1	0.0472
8:105052444:T:C	50	100	0.94	0.01924
8:105052808:A:G	50	100	0.97	0.07099
8:105052968:A:G	50	100	0.96	0.01144
8:105053374:C:G	50	100	0.98	0.08479
8:105053395:C:T	50	100	1	0.3584
8:105053632:G:A	50	100	1	0.3488
8:105053652:A:G	50	100	1	0.358
8:105054302:G:A	50	100	0.99	0.4779
8:105054399:A:G	50	100	1	0.05973
8:105054407:T:G	50	100	1	0.02124
8:105054898:A:G	50	100	0.98	0.01852
8:105055067:A:T	50	100	1	0.3956
8:105055246:A:G	50	98	1	0.1756
8:105055549:A:G	50	98	0.99	0.3798
8:105055604:A:G	50	100	1	0.02015
8:105055666:G:A	50	100	1	0.2553
8:105055770:C:G	50	100	0.98	0.05229
8:105055988:A:T	50	100	0.98	0.05229
8:105056052:T:G	50	98	1	0.3969
8:105056157:A:T	50	98	1	0.3962
8:105056415:C:T	50	100	0.9	0.01235
8:105056566:C:T	50	100	0.98	0.05229
8:105056596:C:A	50	100	0.96	0.04194
8:105056767:A:G	50	100	1	0.01852
8:105056910:G:A	50	100	1	0.03159
8:105057063:G:C	50	100	0.98	0.0345
8:105057253:G:A	50	100	1	0.3943
8:105057500:C:G	50	100	1	0.27
8:105057755:G:A	50	100	1	0.2553
8:105057786:A:G	50	100	1	0.01852
8:105057971:A:G	50	100	1	0.2914
8:105058270:C:A	50	100	0.86	0.01107
8:105058404:T:C	50	100	0.99	0.0167
8:105058411:T:C	50	100	1	0.05955
8:105058417:A:G	50	98	1	0.3976
8:105058540:C:T	50	100	1	0.2769
8:105058638:C:T	50	100	0.99	0.05265
8:105058924:G:A	50	100	1	0.03159
8:105059088:T:C	50	100	1	0.01852
8:105059217:T:G	45	95.6	0.66	0.0216
8:105059716:C:A	50	100	1	0.01852
8:105059770:G:A	50	100	1	0.09078
8:105060585:T:C	50	98	1	0.3976
8:105060586:G:A	50	100	1	0.3522
8:105061411:A:G	50	98	1	0.3996
8:105061464:T:C	50	100	1	0.08134
8:105061531:C:T	49	100	1	0.01852
8:105062047:A:G	50	100	1	0.0581
8:105062075:G:A	50	98	1	0.3814
8:105062721:G:T	50	98	1	0.04648
8:105062798:G:C	50	100	1	0.2282
8:105063020:G:A	50	100	1	0.1892
8:105063116:T:C	50	100	1	0.08206
8:105063246:T:A	50	100	1	0.3992
8:105063403:A:G	50	98	1	0.3798
8:105064147:G:T	50	100	1	0.07553
8:105064469:C:T	50	100	1	0.05955
8:105065140:A:T	50	100	1	0.3764
8:105065191:A:T	50	98	1	0.3965
8:105065292:C:A	50	100	1	0.01852
8:105065469:C:T	50	98	1	0.09768
8:105065515:G:A	50	100	1	0.1806
8:105065798:A:C	50	100	1	0.05901
8:105065884:A:G	50	100	1	0.02487
8:105065911:A:T	50	100	1	0.1806
8:105066248:C:T	50	100	0.99	0.03195
8:105066663:C:A	50	98	1	0.1204
8:105067117:A:G	50	100	0.94	0.02124
8:105067327:C:T	50	100	1	0.01198
8:105067468:A:G	50	100	1	0.08188
8:105067632:C:T	50	100	1	0.05991
8:105068150:G:A	50	100	1	0.4633
8:105068697:A:G	50	98	0.99	0.05428
8:105069047:G:A	50	100	1	0.01198
8:105069115:C:T	50	100	1	0.3631
8:105069561:A:G	50	100	1	0.04775
8:105070192:T:A	49	100	1	0.3624
8:105070597:T:C	50	100	1	0.07062
8:105070947:G:A	50	100	1	0.3769
8:105070972:G:A	50	100	1	0.0492
8:105071042:C:T	50	98	1	0.1836
8:105071125:A:G	49	98	1	0.01144
8:105071519:A:T	50	100	1	0.01725
8:105071865:T:G	50	100	1	0.1748
8:105072228:C:G	50	98	1	0.01507
8:105072442:A:G	50	100	1	0.3789
8:105072575:T:C	50	98	1	0.0256
8:105072607:G:A	50	100	1	0.04993
8:105072621:G:A	50	100	1	0.04993
8:105072794:A:G	50	98	1	0.04793
8:105073294:A:G	50	100	1	0.01707
8:105073589:G:A	50	100	1	0.01616
8:105073669:A:G	50	100	1	0.02596
8:105074046:A:G	50	100	1	0.1029
8:105074308:G:A	50	100	1	0.1073
8:105074558:C:T	50	100	1	0.2151
8:105074839:C:G	50	100	1	0.4138
8:105074942:G:T	50	96	0.79	0.01307
8:105074945:G:T	50	98	0.92	0.03831
8:105075372:A:G	50	100	1	0.01053
8:105075634:G:A	50	100	1	0.449
8:105075680:G:A	50	100	0.96	0.1162
8:105075799:C:T	50	100	0.87	0.02033
8:105075842:G:A	50	100	1	0.1215
8:105076176:G:A	50	100	1	0.2119
8:105076666:A:G	50	100	1	0.01797
8:105076738:T:C	50	100	1	0.3642
8:105076951:A:T	50	100	1	0.1131
8:105076974:T:C	50	100	1	0.364
8:105077059:T:G	50	98	1	0.06935
8:105077374:C:T	50	100	1	0.1861
8:105078846:A:T	49	100	1	0.07916
8:105079244:G:A	50	100	0.99	0.2945
8:105079273:G:C	50	100	1	0.07916
8:105079560:G:A	50	100	1	0.02251
8:105079659:A:C	50	100	1	0.01325
8:105079818:C:T	50	100	1	0.3609
8:105079974:G:A	50	100	1	0.01761
8:105080637:A:T	50	100	1	0.3807
8:105080932:C:T	50	100	1	0.05882
8:105081264:C:G	50	100	1	0.3791
8:105081563:A:C	50	100	1	0.07171
8:105081834:T:G	50	100	1	0.05864
8:105082953:A:T	50	100	0.95	0.01688
8:105083431:A:G	50	100	0.99	0.04975
8:105083706:A:G	50	100	1	0.01797
8:105084585:T:C	50	100	1	0.04993
8:105084772:A:G	50	100	1	0.3422
8:105084791:A:G	50	100	1	0.3637
8:105084891:A:G	50	100	1	0.3617
8:105085634:C:T	50	100	1	0.345
8:105086400:C:G	50	100	1	0.2645
8:105086416:G:T	50	100	1	0.01561
8:105086525:C:T	50	98	1	0.1166
8:105086705:A:T	50	100	1	0.06627
8:105087188:A:G	50	100	1	0.06627
8:105087646:C:A	50	100	1	0.3617
8:105088200:C:G	50	100	1	0.3617
8:105088456:T:C	50	100	1	0.3626
8:105088594:T:C	50	100	1	0.3617
8:105088612:A:G	50	100	1	0.364
8:105088699:A:G	50	100	1	0.2453
8:105089195:C:A	50	100	1	0.3402
8:105089952:C:T	50	100	1	0.4285
8:105090593:C:T	50	100	1	0.01543
8:105090661:G:T	50	98	1	0.1823
8:105090726:A:G	50	100	1	0.06627
8:105092120:C:G	50	100	0.99	0.04884
8:105092331:C:T	50	100	1	0.3606
8:105092387:T:G	50	100	1	0.3606
8:105092492:C:T	50	100	1	0.01489
8:105092667:C:T	50	100	1	0.01525
8:105093040:C:A	50	98	1	0.1866
8:105093245:T:C	50	100	1	0.01053
8:105093414:G:C	50	100	1	0.06699
8:105093415:T:C	50	98	1	0.2495
8:105093583:A:G	50	100	1	0.4621
8:105093677:A:G	50	100	1	0.2146
8:105093949:G:A	50	100	1	0.08569
8:105094723:A:G	50	100	1	0.2055
8:105094878:C:T	50	100	1	0.158
8:105095769:G:T	50	98	1	0.2442
8:105095836:G:A	50	100	1	0.3635
8:105096030:T:G	50	100	1	0.01525
8:105096053:C:T	50	100	1	0.209
8:105096075:T:A	50	100	1	0.3125
8:105096256:T:C	50	100	1	0.3618
8:105096302:G:A	50	100	1	0.01797
8:105096365:T:C	50	100	0.99	0.2237
8:105096463:G:C	50	100	1	0.01507
8:105096617:A:G	50	100	1	0.01507
8:105096621:G:A	50	100	1	0.01525
8:105096789:T:C	50	100	0.99	0.3617
8:105096884:T:C	50	100	1	0.06754
8:105096921:G:A	50	100	1	0.3942
8:105097450:C:T	50	100	0.98	0.0167
8:105097505:A:T	50	100	1	0.06863
8:105097711:C:A	50	100	1	0.01797
8:105097934:C:G	49	100	0.92	0.03322
8:105098042:C:T	50	100	1	0.01507
8:105098075:G:A	50	100	1	0.05828
8:105098157:T:C	49	81.6	0.96	0.2318
8:105098160:G:A	47	89.4	0.98	0.0443
8:105098162:G:A	46	91.3	0.97	0.08824
8:105098164:G:A	47	89.4	1	0.09005
8:105098170:A:G	44	95.5	0.9	0.03667
8:105098288:C:T	50	100	1	0.02233
8:105098462:C:A	50	100	0.99	0.2547
8:105098472:G:T	50	100	0.99	0.3609
8:105098881:G:A	50	98	0.99	0.1683
8:105099434:T:G	50	100	0.97	0.2164
8:105099563:G:C	50	100	0.94	0.211
8:105099728:C:T	50	96	0.98	0.1463
8:105100014:C:T	50	100	0.96	0.05265
8:105100016:G:A	50	98	0.97	0.3057
8:105100034:G:C	50	98	0.97	0.3059
8:105100183:C:T	50	100	0.98	0.05574
8:105100252:G:A	50	100	1	0.02705
8:105100352:C:T	50	100	0.99	0.468
8:105101590:G:A	50	100	0.98	0.276
8:105101997:T:A	50	100	0.98	0.04067
8:105102320:C:T	50	100	1	0.4748
8:105102366:A:C	50	100	0.99	0.3744
8:105102576:G:A	50	100	0.98	0.4566
8:105102700:C:A	50	100	0.99	0.374
8:105102768:A:G	50	100	0.99	0.03086
8:105102787:C:A	50	100	0.89	0.01017
8:105102944:T:C	50	100	0.99	0.3439
8:105103027:A:C	50	100	1	0.4953
8:105103382:T:G	50	100	0.96	0.02723
8:105103406:T:G	50	100	0.96	0.08842
8:105103425:G:A	50	100	0.98	0.08224
8:105103495:G:A	50	100	0.99	0.3584
8:105103584:G:A	50	98	0.98	0.07262
8:105103981:A:G	50	100	0.99	0.3504
8:105103986:G:A	50	100	0.99	0.3448
8:105104009:G:A	50	98	0.98	0.1111
8:105104332:C:G	50	100	0.9	0.01235
8:105104655:C:T	50	98	0.85	0.01035
8:105104968:C:T	50	100	0.99	0.3194
8:105105457:C:G	50	100	0.98	0.04121
8:105105564:G:A	50	100	0.99	0.345
8:105105670:C:T	50	100	0.99	0.3511
8:105105676:T:G	50	100	0.93	0.04666
8:105105855:A:G	50	98	0.99	0.3555
8:105106036:G:A	50	100	0.99	0.3508
8:105106071:G:A	50	100	0.99	0.4337
8:105106326:G:A	50	100	0.98	0.04158
8:105106467:A:G	50	100	0.86	0.03032
8:105106723:A:G	50	100	0.99	0.1253
8:105106962:C:T	50	100	0.99	0.03086
8:105107199:A:T	50	98	0.96	0.02923
8:105107292:G:T	50	100	1	0.3831
8:105107792:T:C	50	100	1	0.4139
8:105108042:T:C	50	100	0.99	0.408
8:105108106:A:T	50	100	1	0.4601
8:105108119:T:C	50	100	1	0.4143
8:105108120:G:A	50	100	1	0.4141
8:105108222:G:A	50	98	0.99	0.1151
8:105108959:A:G	50	98	0.96	0.1207
8:105109123:G:C	50	100	1	0.4604
8:105109435:A:C	50	100	0.98	0.08224
8:105109454:T:C	50	100	1	0.4906
8:105109517:C:T	50	100	0.99	0.3511
8:105109764:C:G	50	100	0.99	0.3361
8:105110054:A:T	50	100	0.99	0.03849
8:105110086:T:G	50	100	1	0.4606
8:105110119:A:T	50	100	1	0.3807
8:105110212:G:A	50	100	0.99	0.1251
8:105111107:A:C	50	100	0.99	0.03359
8:105111351:C:T	50	100	0.96	0.01198
8:105111569:G:T	50	100	0.99	0.03413
8:105111646:A:G	50	100	0.99	0.3371
8:105111748:C:A	50	100	0.99	0.03086
8:105112143:T:G	50	100	1	0.3842
8:105112401:C:T	50	100	0.93	0.04702
8:105112592:C:T	50	100	0.98	0.08515
8:105112628:G:A	50	100	1	0.3782
8:105112825:G:A	50	100	1	0.3845
8:105113009:T:C	50	100	0.99	0.3847
8:105113243:T:C	50	98	0.97	0.3328
8:105113265:A:C	50	100	0.92	0.02723
8:105113368:C:T	50	100	0.99	0.03086
8:105113433:G:A	50	100	0.96	0.02487
8:105113438:A:G	50	100	0.89	0.02269
8:105113529:A:C	50	100	0.99	0.0325
8:105113624:A:G	50	100	0.96	0.1412
8:105113797:T:A	50	100	0.98	0.2738
8:105114267:T:C	50	100	0.99	0.0167
8:105114337:G:A	50	100	0.89	0.0325
8:105114431:T:C	50	100	0.97	0.0216
8:105114709:A:G	50	100	0.76	0.01071
8:105114902:A:G	50	96	0.96	0.2732
8:105115632:A:T	50	100	0.95	0.065
8:105116404:T:C	50	100	1	0.01924
8:105116419:A:G	50	100	1	0.04212
8:105116431:G:A	50	100	0.86	0.01779
8:105116597:G:A	50	100	0.96	0.1612
8:105116631:G:A	50	100	0.98	0.3455
8:105117086:C:A	50	100	0.94	0.04611
8:105117165:A:G	41	92.7	0.97	0.118
8:105117168:T:A	42	92.9	0.96	0.1184
8:105117174:T:C	48	83.3	0.97	0.3932
8:105117187:A:G	48	95.8	0.98	0.246
8:105117190:T:A	47	95.7	0.98	0.246
8:105117537:G:A	50	100	1	0.03304
8:105117632:A:G	50	98	0.99	0.2398
8:105117662:A:G	50	100	1	0.0167
8:105117680:T:C	50	100	0.98	0.3183
8:105117900:T:G	50	98	1	0.04248
8:105118072:G:A	50	100	0.92	0.0236
8:105118151:A:G	50	100	0.98	0.1781
8:105118422:C:T	50	100	1	0.03304
8:105119191:G:T	50	100	1	0.03304
8:105119213:A:G	50	100	0.91	0.01761
8:105119546:T:C	50	100	1	0.08333
8:105119736:G:A	50	100	0.99	0.3224
8:105119737:T:C	50	100	1	0.01961
8:105119851:T:G	50	100	0.99	0.25
8:105119893:A:T	50	98	0.99	0.2466
8:105120414:A:C	50	100	0.96	0.04956
8:105120553:C:T	50	98	0.99	0.2471
8:105120684:G:A	50	100	0.95	0.0345
8:105120797:T:A	50	100	0.94	0.04575
8:105121333:C:T	50	98	0.99	0.2464
8:105121464:C:A	50	100	0.94	0.02524
8:105121663:A:G	50	100	0.97	0.1147
8:105121677:G:A	50	100	0.76	0.01107
8:105121689:A:G	50	98	0.99	0.2464
8:105122123:T:A	50	100	0.98	0.2509
8:105122544:T:C	50	100	0.96	0.0118
8:105122793:G:A	50	100	0.99	0.3246
8:105122862:C:T	50	100	0.99	0.368
8:105122958:A:G	50	100	0.89	0.01053
8:105123103:G:T	50	100	0.99	0.3246
8:105123239:G:A	50	100	0.99	0.3776
8:105123507:T:C	50	100	0.97	0.04012
8:105123713:A:G	50	98	0.98	0.2398
8:105123725:A:G	50	100	0.99	0.2411
8:105123794:C:T	50	100	1	0.3134
8:105123922:C:T	50	100	1	0.3558
8:105124090:G:A	50	100	0.99	0.3128
8:105124227:A:T	50	100	0.98	0.03068
8:105125412:G:T	50	100	0.96	0.03468
8:105125531:C:T	49	100	0.98	0.06518
8:105125541:A:G	49	100	0.99	0.1875
8:105125596:G:A	50	100	1	0.03304
8:105127596:G:C	50	100	0.99	0.2903
8:105128107:C:A	50	98	0.99	0.2792
8:105128506:A:G	50	100	0.93	0.01652
8:105128599:C:G	50	100	0.99	0.06572
8:105128678:T:A	50	98	0.99	0.2389
8:105128699:G:A	50	100	0.96	0.01216
8:105128836:A:G	50	100	1	0.03431
8:105129299:T:G	50	98	0.99	0.2382
8:105129568:C:G	50	100	0.99	0.06609
8:105129881:A:G	50	100	0.99	0.06536
8:105130105:C:T	50	100	0.99	0.3217
8:105130348:A:G	50	100	1	0.2418
8:105130670:G:A	50	98	0.92	0.04503
8:105130721:T:G	50	98	0.99	0.238
8:105130763:T:C	50	100	1	0.03395
8:105131415:C:T	50	100	1	0.01035
8:105131425:A:G	50	100	1	0.04394
8:105131625:A:G	50	100	0.95	0.03522
8:105132348:C:A	50	100	1	0.03377
8:105132502:C:G	50	100	0.99	0.3353
8:105132588:C:A	50	100	0.98	0.1224
8:105133255:C:T	50	98	0.96	0.04357
8:105133273:T:C	50	100	0.99	0.02142
8:105133351:G:C	50	98	0.99	0.2406
8:105133628:A:G	50	100	0.99	0.2923
8:105134060:C:G	50	100	0.98	0.1848
8:105134181:A:T	50	100	0.99	0.03377
8:105134280:T:A	50	100	0.99	0.2491
8:105134927:T:G	50	100	0.99	0.3849
8:105135444:G:A	50	100	0.98	0.3629
8:105135481:T:C	50	100	0.98	0.08297
8:105136042:A:T	50	98	0.99	0.4915
8:105136044:T:A	50	100	0.98	0.0256
8:105136678:C:A	50	100	0.99	0.2409
8:105136880:A:C	50	100	0.95	0.01271
8:105137353:G:A	50	100	0.99	0.3152
8:105137700:G:A	50	98	0.99	0.215
8:105137889:A:G	50	100	0.99	0.2983
8:105138357:A:C	50	100	0.99	0.2977
8:105138440:G:A	50	100	0.99	0.02505
8:105138522:A:G	50	98	0.99	0.2958
8:105138621:A:C	50	100	0.99	0.2387
8:105138629:A:C	50	100	0.98	0.01126
8:105138892:C:T	50	98	0.98	0.08497
8:105139038:G:T	50	100	0.98	0.02505
8:105139846:A:G	50	100	0.98	0.02015
8:105140005:G:T	50	100	0.95	0.01144
8:105140090:A:G	50	94	0.97	0.1505
8:105141923:A:G	50	98	0.99	0.09168
8:105141961:C:A	50	100	1	0.03885
8:105142305:A:G	50	100	0.98	0.09277
8:105142375:T:A	50	100	0.92	0.0118
8:105144264:A:G	50	94	0.97	0.2812
8:105144456:T:C	50	98	1	0.1284
8:105145200:A:T	50	100	0.98	0.01834
8:105145935:G:A	50	100	1	0.01035
8:105146968:A:G	50	94	0.96	0.175
8:105147039:G:A	50	100	1	0.03722
8:105147052:T:A	50	100	1	0.02033
8:105148853:C:G	50	100	0.91	0.01525
8:105149735:G:T	50	100	0.97	0.1033
8:105150323:G:A	50	100	0.98	0.201
8:105150922:G:A	50	100	1	0.1311
8:105151308:G:A	50	100	0.87	0.02015
8:105151331:T:A	50	100	0.93	0.01598
8:105151581:T:C	50	100	1	0.02778
8:105151686:G:A	50	100	1	0.01053
8:105153454:C:T	50	100	0.91	0.01198
8:105153748:C:T	50	100	0.89	0.01253
8:105154395:A:G	50	98	1	0.03086
8:105154569:T:A	50	100	0.94	0.1084
8:105155743:G:C	50	100	0.99	0.02469
8:105156197:A:C	50	100	0.99	0.02469
8:105156710:C:A	50	100	0.99	0.08787
8:105156839:A:G	50	100	1	0.03958
8:105157682:T:G	50	100	0.99	0.2037
8:105157938:C:G	50	100	0.97	0.06373
8:105158022:T:G	50	98	0.98	0.1594
8:105159270:G:T	50	100	0.98	0.01816
8:105159559:G:T	50	98	0.98	0.06064
8:105159604:C:T	50	98	0.99	0.2653
8:105159606:G:T	50	100	0.99	0.2013
8:105159765:C:T	50	100	0.91	0.01216
8:105159987:G:A	50	100	1	0.01162
8:105160275:A:G	50	100	0.99	0.1917
8:105160985:G:A	50	100	0.96	0.03613
8:105161288:G:A	50	100	0.96	0.03413
8:105161699:G:C	50	98	0.98	0.08315
8:105161809:G:A	50	100	1	0.02106
8:105162514:G:A	50	100	1	0.3711
8:105162672:A:G	50	100	1	0.1033
8:105162682:G:A	50	100	0.88	0.03486
8:105163531:A:C	50	98	1	0.1033
8:105163639:T:C	50	98	1	0.1035
8:105164223:C:T	50	98	1	0.1031
8:105164352:T:C	50	100	0.98	0.01652
8:105164703:C:A	50	100	1	0.01344
8:105164864:A:G	50	100	1	0.08733
8:105164967:G:A	50	100	0.91	0.01598
8:105165266:C:T	50	100	0.99	0.1516
8:105165362:G:A	50	100	0.96	0.01598
8:105167242:G:A	50	100	0.94	0.01471
8:105167701:G:A	50	100	0.85	0.01344
8:105168458:A:G	50	100	1	0.1117
8:105168646:A:G	50	98	1	0.4012
8:105168695:A:G	50	100	0.91	0.01598
8:105168743:T:C	50	100	1	0.01053
8:105168837:G:C	50	100	0.96	0.01616
8:105169139:A:T	50	100	0.99	0.3769
8:105169639:A:C	46	100	1	0.05501
8:105170032:T:C	50	100	0.99	0.2366
8:105170096:T:C	50	100	1	0.08569
8:105170224:G:A	50	100	1	0.3742
8:105171090:C:T	50	100	1	0.3769
8:105171602:T:C	50	100	1	0.0118
8:105171859:A:G	50	100	0.98	0.03486
8:105172235:G:A	50	98	1	0.02124
8:105173063:G:A	50	100	1	0.01071
8:105173120:T:A	50	100	0.98	0.09804
8:105173285:G:A	50	100	0.99	0.1554
8:105173764:C:T	50	100	1	0.05465
8:105173780:C:G	50	100	0.99	0.2366
8:105174327:A:G	50	100	1	0.1095
8:105174328:C:A	50	100	1	0.1095
8:105174597:C:T	50	100	0.99	0.02197
8:105175071:A:G	50	100	1	0.1075
8:105175808:C:T	50	100	0.99	0.1463
8:105176255:G:T	50	100	0.98	0.01525
8:105176299:A:G	50	100	1	0.3805
8:105176390:G:A	50	100	0.91	0.01598
8:105177696:G:C	50	100	0.98	0.04757
8:105178046:C:G	50	100	0.99	0.1418
8:105178091:G:A	50	100	1	0.09532
8:105178475:G:T	50	100	1	0.1073
8:105178667:A:T	50	100	1	0.01271
8:105178786:A:G	50	100	0.94	0.0345
8:105178787:C:A	50	100	1	0.1073
8:105178958:A:T	50	100	1	0.05592
8:105179258:T:G	50	100	1	0.08551
8:105179455:T:C	50	100	0.98	0.01816
8:105179565:G:C	50	100	1	0.08243
8:105179575:G:C	50	98	0.97	0.01616
8:105179874:G:T	50	100	0.99	0.08842
8:105179875:T:G	50	100	0.97	0.0345
8:105180106:G:A	50	100	0.9	0.01634
8:105180645:C:T	50	100	1	0.3789
8:105181942:T:C	50	100	0.97	0.03468
8:105184039:T:C	50	98	1	0.08533
8:105184558:A:G	50	100	1	0.08243
8:105184604:G:C	50	100	0.97	0.1104
8:105184864:T:C	50	100	0.98	0.05465
8:105185064:T:C	50	100	1	0.3804
8:105185172:T:C	50	100	0.99	0.1086
8:105185348:C:T	50	100	0.91	0.01598
8:105185901:A:G	50	100	0.98	0.2364
8:105186168:T:C	50	100	1	0.01071
8:105186253:G:A	50	100	0.83	0.01198
8:105186530:C:T	50	100	1	0.3802
8:105186566:T:C	50	100	1	0.3802
8:105186605:C:G	50	100	0.98	0.01816
8:105186732:G:A	50	100	1	0.3798
8:105187169:T:G	50	100	0.99	0.1554
8:105187452:A:G	50	100	0.99	0.3469
8:105188755:A:G	50	100	0.97	0.1111
8:105188808:C:T	50	100	0.98	0.1031
8:105189597:C:T	50	100	1	0.08224
8:105190507:A:C	50	100	0.95	0.04648
8:105191156:T:C	50	100	1	0.0167
8:105191231:A:G	50	100	0.98	0.01725
8:105192366:C:T	50	100	1	0.08224
8:105192392:T:C	50	100	1	0.08243
8:105193603:G:T	50	100	1	0.03377
8:105195178:C:G	50	100	0.98	0.1038
8:105195216:T:C	50	98	1	0.1073
8:105195447:C:T	50	100	1	0.1073
8:105196143:C:T	50	100	0.9	0.01507
8:105196227:C:T	50	100	1	0.08224
8:105196739:G:A	50	100	1	0.3789
8:105196859:G:C	50	100	0.91	0.03068
8:105197601:T:A	50	100	1	0.2709
8:105197686:G:A	50	100	0.99	0.1814
8:105198128:A:C	50	100	0.91	0.02124
8:105198218:A:T	50	100	0.99	0.05574
8:105198728:A:G	50	100	0.99	0.108
8:105198937:G:C	50	98	0.97	0.01616
8:105199905:G:T	50	100	0.97	0.05447
8:105200222:A:G	50	100	0.98	0.01761
8:105200645:A:G	50	100	0.98	0.1091
8:105201867:G:A	50	100	1	0.08243
8:105201890:A:T	50	100	1	0.4613
8:105201920:T:C	50	100	1	0.01616
8:105202028:A:G	49	100	0.98	0.1129
8:105202982:A:T	50	98	1	0.01053
8:105203066:T:G	50	100	0.98	0.1126
8:105203318:G:A	50	100	0.94	0.0374
8:105203658:G:A	50	100	1	0.08224
8:105204034:T:C	50	98	0.98	0.244
8:105204074:C:T	50	100	1	0.3785
8:105204083:G:A	50	100	0.99	0.02142
8:105204108:C:T	50	100	1	0.49
8:105205209:G:A	50	100	0.98	0.02941
8:105205233:A:G	50	98	1	0.01053
8:105205260:C:T	50	100	0.98	0.0207
8:105206653:A:G	50	100	0.98	0.01253
8:105207485:A:G	50	100	0.98	0.01253
8:105208010:A:G	50	100	1	0.1066
8:105208133:A:G	50	100	1	0.3794
8:105208427:T:C	50	100	0.96	0.05556
8:105208439:A:G	50	100	1	0.08315
8:105208466:A:T	50	100	1	0.1062
8:105208641:T:A	50	100	1	0.01053
8:105208908:T:C	50	100	1	0.01688
8:105209891:G:C	50	100	1	0.01743
8:105209967:A:G	50	98	1	0.01053
8:105209982:C:T	50	100	1	0.01271
8:105210292:G:A	50	100	1	0.1068
8:105210478:C:T	50	100	0.98	0.09368
8:105210867:T:A	50	100	0.97	0.03722
8:105210868:A:T	50	98	1	0.1204
8:105211646:C:T	50	100	0.94	0.0167
8:105211648:T:A	50	100	1	0.01688
8:105211684:G:A	50	100	0.99	0.1823
8:105211833:A:G	50	98	1	0.4626
8:105212728:A:G	50	100	1	0.01289
8:105213072:A:G	50	100	0.98	0.01271
8:105213379:A:G	50	100	0.97	0.02578
8:105214352:G:A	50	100	1	0.01979
8:105214586:A:T	46	97.8	0.97	0.07952
8:105214652:T:C	48	100	0.96	0.1066
8:105214673:A:G	49	100	0.95	0.1011
8:105215017:G:A	50	100	0.94	0.01543
8:105215529:C:T	50	100	0.98	0.0158
8:105216084:C:G	50	98	0.94	0.09568
8:105216317:G:A	50	100	0.95	0.09005
8:105216336:T:A	50	100	0.98	0.374
8:105216566:A:G	50	98	0.95	0.1443
8:105216623:C:T	50	96	0.98	0.1175
8:105217182:T:C	50	98	0.98	0.4824
8:105217229:G:T	50	98	0.96	0.09314
8:105217934:G:A	50	98	0.99	0.124
8:105218027:G:T	50	100	0.99	0.1227
8:105218170:C:T	50	100	0.99	0.3012
8:105218282:A:G	50	98	0.99	0.1293
8:105218903:A:G	50	100	0.99	0.2829
8:105218944:G:A	50	100	0.99	0.3874
8:105219356:T:A	50	100	0.99	0.3871
8:105219543:T:A	50	98	0.98	0.3804
8:105219544:A:T	50	94	0.77	0.01543
8:105220552:A:G	50	100	0.99	0.03159
8:105220959:A:G	50	100	1	0.01652
8:105220965:A:C	50	100	0.99	0.3021
8:105221112:C:T	50	100	0.99	0.03159
8:105221183:A:G	50	98	0.99	0.1783
8:105221217:G:A	50	100	0.99	0.2442
8:105221329:G:A	50	98	0.99	0.2101
8:105221439:A:G	50	98	0.98	0.2117
8:105221471:A:T	50	98	0.97	0.179
8:105221540:T:C	50	100	1	0.03159
8:105221884:A:G	50	100	0.8	0.01235
8:105221898:T:C	50	100	1	0.03159
8:105221940:T:C	50	100	0.9	0.02651
8:105222197:A:T	50	100	0.78	0.01688
8:105222262:C:G	50	100	1	0.09749
8:105222414:G:A	50	100	0.99	0.3039
8:105222490:C:G	50	100	1	0.1189
8:105222652:A:T	50	100	0.99	0.03214
8:105222892:A:G	50	100	0.98	0.0325
8:105222925:C:T	50	100	1	0.03159
8:105223048:C:T	50	100	0.98	0.0325
8:105223381:G:C	50	100	1	0.03159
8:105224219:C:T	50	100	1	0.03159
8:105225293:C:T	50	100	0.97	0.0207
8:105225553:T:C	50	100	0.98	0.03268
8:105225671:A:G	50	100	1	0.09114
8:105225740:T:C	50	100	0.98	0.0325
8:105225883:C:A	50	100	0.98	0.3239
8:105226102:A:G	50	100	0.98	0.0325
8:105226253:A:C	50	100	0.99	0.2504
8:105226901:C:T	50	98	1	0.03177
8:105226924:T:C	50	100	0.99	0.02197
8:105227314:A:G	50	100	0.99	0.01398
8:105228187:A:G	50	100	0.92	0.05338
8:105228255:C:T	50	100	1	0.08715
8:105228380:G:C	50	98	1	0.1196
8:105229208:G:T	50	100	1	0.08715
8:105229469:A:C	50	100	1	0.03195
8:105229562:G:A	50	100	1	0.08715
8:105229748:T:A	50	100	0.99	0.1236
8:105230289:A:G	50	100	1	0.03177
8:105230363:G:A	50	100	0.99	0.3065
8:105230472:A:G	50	100	0.94	0.03849
8:105230517:G:A	50	98	1	0.1227
8:105230566:A:T	50	100	1	0.02179
8:105231053:G:C	50	100	1	0.1227
8:105231181:A:G	50	100	0.98	0.01525
8:105231315:A:G	50	100	0.99	0.1236
8:105231330:G:A	50	100	1	0.03159
8:105231590:G:C	50	100	1	0.08733
8:105231708:A:G	50	100	0.98	0.03232
8:105232711:A:G	50	100	1	0.2485
8:105232980:A:C	50	100	0.98	0.05138
8:105233308:T:A	50	100	0.96	0.01761
8:105233646:G:T	50	100	1	0.04956
8:105233727:T:C	50	100	1	0.01834
8:105233921:G:C	50	100	1	0.205
8:105234500:C:A	50	100	1	0.2466
8:105234659:T:A	50	100	1	0.2466
8:105234952:A:T	50	100	1	0.03141
8:105235076:T:C	50	100	1	0.01816
8:105235467:C:T	50	100	0.99	0.3658
8:105235534:A:T	50	100	0.94	0.03268
8:105235754:C:T	49	100	0.94	0.03304
8:105235785:A:G	50	100	0.92	0.02433
8:105235804:A:G	50	100	1	0.2783
8:105235806:G:A	50	100	1	0.278
8:105235917:A:T	49	85.7	0.94	0.282
8:105235918:T:A	50	86	0.93	0.2836
8:105235952:C:A	47	97.9	0.74	0.01852
8:105235958:C:A	49	79.6	0.94	0.2024
8:105236166:T:G	50	100	1	0.2473
8:105237006:T:C	50	100	0.99	0.2985
8:105237114:G:A	50	100	1	0.03159
8:105237217:C:T	50	100	1	0.03141
8:105237252:T:G	50	100	0.99	0.2934
8:105237629:A:T	50	100	1	0.01235
8:105237760:T:C	50	100	1	0.2426
8:105237907:G:A	50	100	1	0.03141
8:105238025:G:A	50	100	1	0.03704
8:105238046:T:A	50	100	0.99	0.08715
8:105239019:G:C	50	100	1	0.2961
8:105239155:C:G	50	100	1	0.03141
8:105239248:C:T	50	100	1	0.274
8:105239474:G:A	50	100	1	0.274
8:105240073:A:G	50	98	0.98	0.1474
8:105240581:T:C	50	100	0.97	0.4697
8:105240732:T:A	50	100	0.96	0.04067
8:105241281:C:G	50	100	0.99	0.461
8:105241653:G:A	50	98	0.99	0.2035
8:105242208:G:T	50	100	0.99	0.2832
8:105242253:G:T	50	100	0.99	0.2654
8:105242343:C:T	50	100	1	0.2947
8:105242530:G:C	50	100	1	0.02669
8:105242906:G:A	50	100	0.98	0.1186
8:105242993:T:G	50	100	0.99	0.2653
8:105243107:T:G	50	100	0.99	0.4572
8:105243596:T:C	50	100	0.99	0.2859
8:105243813:G:T	50	100	0.98	0.2752
8:105244000:G:A	50	100	1	0.02542
8:105244152:C:G	50	100	1	0.02542
8:105244273:C:A	50	100	0.99	0.2638
8:105244276:G:T	50	100	0.98	0.04829
8:105244283:C:A	50	100	0.99	0.03758
8:105244461:C:T	50	98	0.97	0.1269
8:105244634:T:C	50	100	0.99	0.03123
8:105244783:A:C	50	100	1	0.01017
8:105244982:C:T	50	100	0.99	0.2044
8:105245446:T:C	50	100	0.99	0.2796
8:105245627:G:A	50	100	0.98	0.36870000000000003
8:105245693:G:A	50	98	0.98	0.2337
8:105245803:G:A	50	100	0.99	0.2462
8:105246118:G:A	50	100	1	0.2709
8:105246199:G:T	50	100	1	0.03649
8:105247061:C:A	50	98	0.99	0.2524
8:105247159:G:T	50	100	0.99	0.2596
8:105247289:T:C	50	100	0.97	0.1086
8:105247444:T:A	50	100	0.99	0.2654
8:105247721:G:A	50	100	1	0.0138
8:105247837:A:G	50	100	1	0.299
8:105247887:T:C	50	100	1	0.309
8:105247983:C:T	50	100	1	0.2378
8:105248088:C:T	50	100	1	0.3802
8:105248278:G:A	49	100	1	0.01235
8:105248332:C:T	50	100	1	0.2475
8:105248646:C:T	50	100	0.95	0.0354
8:105248880:G:A	50	100	1	0.2602
8:105249307:A:C	50	100	0.98	0.03322
8:105249528:G:A	50	100	1	0.3684
8:105249706:G:A	50	100	1	0.3704
8:105249731:T:G	50	100	1	0.2498
8:105249794:C:T	49	100	1	0.3771
8:105250262:T:C	50	100	1	0.3286
8:105250368:C:T	50	100	1	0.02088
8:105250481:A:G	50	100	1	0.1276
8:105250492:A:G	50	100	1	0.3027
8:105250529:T:C	50	100	1	0.3288
8:105250767:T:G	50	100	1	0.0492
8:105250999:T:G	50	100	1	0.3653
8:105251021:T:A	50	100	1	0.3649
8:105251146:T:A	50	100	0.98	0.02887
8:105251182:G:A	50	100	1	0.366
8:105251686:A:C	50	100	1	0.4936
8:105252090:G:A	50	100	1	0.04884
8:105252265:A:C	50	100	1	0.4933
8:105252272:G:A	50	100	1	0.04866
8:105252703:T:C	50	100	1	0.2669
8:105252838:G:A	50	100	1	0.2654
8:105253099:G:A	50	100	0.98	0.03667
8:105253218:A:G	50	100	0.99	0.25
8:105253492:C:G	50	100	1	0.4989
8:105253509:C:T	50	100	1	0.2852
8:105254295:T:C	50	100	0.98	0.03522
8:105254321:T:C	50	100	1	0.4924
8:105254608:C:T	50	100	1	0.24
8:105254673:A:G	50	100	1	0.2694
8:105254693:G:A	50	100	1	0.01216
8:105254943:A:G	50	100	0.99	0.2422
8:105255124:G:A	50	100	0.99	0.2418
8:105255214:T:C	50	100	1	0.2413
8:105255325:C:A	50	100	0.99	0.2469
8:105255457:T:C	50	100	0.99	0.03522
8:105255543:A:G	50	100	1	0.03631
8:105255872:G:T	50	100	1	0.03631
8:105255935:C:A	50	100	1	0.4985
8:105256123:G:A	50	100	1	0.3887
8:105256776:G:T	50	100	1	0.2936
8:105256812:A:G	50	100	1	0.04938
8:105256967:A:G	50	100	1	0.2415
8:105257015:A:G	50	100	1	0.4641
8:105257039:A:G	50	100	1	0.2415
8:105257095:A:C	50	100	1	0.4642
8:105257270:T:A	50	100	1	0.03976
8:105257295:T:C	50	100	1	0.03976
8:105257405:T:C	50	100	0.99	0.1178
8:105257406:G:A	50	100	1	0.4646
8:105257684:A:G	50	100	1	0.2789
8:105257993:A:G	50	100	1	0.2752
8:105258144:A:G	50	100	1	0.1788
8:105258164:T:C	50	100	1	0.2754
8:105258647:C:T	50	100	1	0.1803
8:105259168:T:C	50	100	1	0.03558
8:105259311:G:A	50	100	0.87	0.01253
8:105259688:G:A	50	100	1	0.2493
8:105259718:G:A	50	100	1	0.02052
8:105259745:T:C	50	100	0.92	0.01507
8:105260148:G:C	50	100	1	0.3059
8:105260381:A:G	50	100	1	0.1556
8:105260637:C:T	50	100	1	0.2436
8:105260654:A:T	50	100	1	0.01216
8:105260723:C:A	50	100	0.99	0.01017
8:105260814:G:A	50	100	1	0.4154
8:105261029:G:C	50	100	1	0.4993
8:105261094:T:C	50	100	1	0.03686
8:105261127:A:G	50	100	1	0.2416
8:105261207:C:G	50	100	0.99	0.08914
8:105262231:G:C	50	100	1	0.25
8:105262481:C:A	50	100	1	0.03504
8:105262494:G:T	50	100	1	0.128
8:105262934:G:C	50	100	1	0.2413
8:105262994:T:A	50	100	1	0.1879
8:105263015:G:C	50	100	1	0.04321
8:105263148:G:A	50	100	1	0.2415
8:105263290:T:A	50	100	1	0.3003
8:105263646:C:T	50	100	1	0.2511
8:105263927:C:T	50	100	1	0.03649
8:105264136:G:A	50	100	1	0.1881
8:105264317:C:G	50	100	1	0.3206
8:105264418:A:G	50	100	1	0.2513
8:105264495:G:A	50	100	1	0.4995
8:105264562:T:G	50	100	1	0.03377
8:105264613:G:A	50	100	0.99	0.1881
8:105264681:A:G	50	100	1	0.01325
8:105264930:A:G	50	100	1	0.2413
8:105264978:A:G	50	100	0.96	0.08787
8:105265384:C:T	50	100	0.99	0.2451
8:105266314:G:C	50	100	1	0.3631
8:105266318:T:C	50	100	1	0.04103
8:105266327:G:A	50	98	0.95	0.1184
8:105266876:C:T	50	100	1	0.4824
8:105266888:A:G	50	100	1	0.2338
8:105267098:T:C	50	98	1	0.2767
8:105267121:G:T	50	100	1	0.2053
8:105267125:C:T	50	100	0.83	0.01307
8:105267270:C:T	50	100	1	0.1235
8:105267610:C:T	50	100	1	0.3255
8:105267631:G:A	50	100	1	0.2019
8:105267886:C:T	50	98	1	0.2774
8:105268115:G:A	50	98	1	0.2714
8:105268142:A:G	50	98	1	0.01616
8:105268217:G:A	50	100	0.99	0.2596
8:105268245:A:T	50	98	0.91	0.03922
8:105268252:T:G	50	98	1	0.2721
8:105268319:G:T	50	98	0.97	0.03032
8:105268527:G:A	50	100	1	0.01616
8:105268788:G:A	50	100	1	0.2767
8:105269048:A:G	50	100	1	0.2042
8:105269184:A:C	50	100	1	0.2772
8:105269343:C:G	50	100	1	0.2783
8:105269710:A:T	50	100	1	0.1556
8:105270454:G:A	50	100	1	0.01634
8:105270506:A:G	50	100	1	0.01688
8:105270732:C:A	50	100	1	0.1968
8:105270802:G:A	50	100	1	0.1634
8:105270870:G:C	50	100	1	0.3174
8:105271081:C:A	50	100	1	0.2618
8:105271474:T:G	50	98	0.89	0.03214
8:105271735:A:G	50	100	1	0.1558
8:105271764:C:A	50	100	1	0.1558
8:105272814:A:G	50	100	1	0.2402
8:105273038:C:G	50	100	1	0.1193
8:105273254:C:T	50	100	1	0.1193
8:105273573:T:G	50	100	1	0.2402
8:105273952:A:T	50	100	0.93	0.02505
8:105274504:G:A	50	100	0.99	0.3602
8:105275561:A:G	50	100	0.99	0.3613
8:105275744:T:C	50	100	0.99	0.1836
8:105275952:A:T	50	100	0.99	0.1213
8:105276333:C:T	50	100	1	0.1547
8:105276380:T:C	50	100	0.98	0.2406
8:105276511:A:G	50	100	1	0.2406
8:105276855:C:A	50	100	1	0.1196
8:105276908:C:T	50	100	1	0.1193
8:105277267:C:A	50	100	1	0.2404
8:105277271:C:T	50	100	1	0.1198
8:105277293:T:A	50	98	0.96	0.2996
8:105277458:A:T	50	98	1	0.1547
8:105277565:C:T	50	98	0.99	0.2698
8:105277908:T:C	49	100	1	0.2406
8:105278206:C:A	50	100	0.99	0.2433
8:105278228:C:A	50	100	1	0.3609
8:105278238:A:G	50	100	1	0.3613
8:105278350:T:C	50	100	1	0.2404
8:105278417:A:G	50	100	1	0.1837
8:105278657:C:G	50	100	0.74	0.01707
8:105278880:T:C	50	100	0.98	0.09913
8:105278985:T:C	50	100	1	0.2404
8:105279148:A:G	50	100	1	0.1184
8:105279280:G:A	50	100	1	0.1198
8:105279793:G:A	50	100	1	0.3607
8:105279881:C:A	50	100	1	0.1202
8:105279959:T:C	50	100	1	0.1198
8:105280136:C:T	50	100	1	0.1198
8:105280276:C:T	50	100	1	0.2404
8:105280447:C:T	50	100	1	0.1184
8:105280536:T:C	50	100	1	0.3609
8:105280710:G:T	50	100	1	0.1182
8:105280751:T:C	50	100	1	0.1196
8:105280800:G:C	50	100	1	0.1196
8:105281204:A:C	50	100	0.98	0.01325
8:105281565:C:T	50	100	1	0.1196
8:105282083:C:T	50	98	0.87	0.01344
8:105282532:C:T	50	100	1	0.1196
8:105283204:A:G	50	100	1	0.36
8:105283216:C:G	49	100	1	0.3595
8:105283217:C:G	49	100	1	0.3598
8:105283516:A:C	50	100	1	0.3606
8:105283734:T:G	50	100	0.71	0.02233
8:105283862:G:A	50	100	1	0.2861
8:105284022:G:T	50	100	1	0.03686
8:105284093:G:A	50	98	1	0.08842
8:105284105:C:T	50	100	1	0.03704
8:105284238:A:G	50	100	1	0.0463
8:105284268:T:A	49	100	1	0.3689
8:105284290:G:A	50	98	1	0.1285
8:105284492:C:T	50	100	1	0.4639
8:105284743:A:T	50	100	1	0.2384
8:105284918:G:A	50	100	1	0.2395
8:105284956:G:C	50	100	1	0.01017
8:105285290:T:A	50	100	0.98	0.02651
8:105285306:A:C	50	100	1	0.2395
8:105285335:G:A	50	100	1	0.3942
8:105285368:T:G	50	100	1	0.154
8:105285514:T:C	50	100	1	0.1425
8:105285587:T:C	50	100	1	0.2395
8:105286068:G:A	50	100	0.98	0.01144
8:105286095:T:C	50	100	0.67	0.01071
8:105286176:C:A	50	100	1	0.1284
8:105286216:T:C	50	100	0.97	0.1618
8:105286321:A:G	50	100	1	0.4159
8:105286798:G:A	50	100	1	0.2809
8:105286868:G:A	50	100	1	0.2398
8:105286878:C:T	50	100	1	0.2393
8:105287163:A:G	50	100	1	0.05792
8:105287175:G:T	50	100	1	0.154
8:105287213:G:A	50	100	1	0.2703
8:105287582:G:A	50	100	1	0.1182
8:105287644:G:A	50	100	0.98	0.01289
8:105287671:T:A	50	100	1	0.2402
8:105288114:G:T	50	100	1	0.154
8:105288116:A:G	50	100	1	0.154
8:105288999:G:A	50	100	1	0.2402
8:105289674:C:A	50	100	1	0.2395
8:105289889:G:T	29	79.3	0.98	0.4043
8:105289890:G:T	29	79.3	0.98	0.4052
8:105289922:C:G	30	83.3	1	0.2852
8:105289933:C:G	44	93.2	1	0.2386
8:105290449:G:T	50	96	1	0.24
8:105290647:A:G	49	100	1	0.1616
8:105290817:T:C	50	100	1	0.1616
8:105290882:A:G	50	100	1	0.2402
8:105290963:G:A	50	100	1	0.2689
8:105290972:C:T	50	100	1	0.1178
8:105291385:T:G	50	100	1	0.1618
8:105291389:G:A	50	100	1	0.2703
8:105291674:G:A	50	100	1	0.2397
8:105292180:T:C	50	100	1	0.24
8:105292491:G:A	50	100	1	0.1906
8:105292724:G:A	50	100	1	0.1236
8:105293295:T:G	50	100	1	0.116
8:105293980:T:C	50	100	1	0.2418
8:105293995:T:G	50	100	1	0.2772
8:105294010:A:C	50	100	1	0.2416
8:105294102:A:G	50	100	1	0.01053
8:105294533:C:T	50	100	1	0.4283
8:105294626:G:T	50	100	1	0.1037
8:105294758:C:G	50	100	0.94	0.02324
8:105294988:G:A	50	100	1	0.2416
8:105295000:C:A	50	98	1	0.104
8:105295128:T:G	50	98	0.99	0.3246
8:105295144:C:T	50	100	0.99	0.2703
8:105295160:G:A	50	100	1	0.2416
8:105295221:G:A	50	100	0.99	0.02723
8:105295296:C:T	50	98	0.99	0.3241
8:105295297:G:A	50	100	1	0.2416
8:105295303:C:T	50	100	1	0.2416
8:105295359:C:A	50	98	0.99	0.3244
8:105295561:T:A	50	100	1	0.2416
8:105295766:C:G	50	100	1	0.2416
8:105295806:A:G	50	100	0.99	0.3297
8:105296023:T:A	50	100	1	0.2418
8:105296145:T:G	50	100	1	0.09641
8:105296661:G:A	50	98	0.99	0.3066
8:105296770:C:T	50	100	1	0.2413
8:105296771:A:G	50	100	1	0.2413
8:105297469:C:T	50	100	1	0.2418
8:105298077:T:G	50	100	1	0.248
8:105298141:A:C	50	98	1	0.2482
8:105298258:G:C	50	100	0.98	0.01307
8:105298349:A:G	50	100	0.99	0.3085
8:105298689:C:T	50	100	0.99	0.248
8:105299251:A:G	50	100	0.98	0.04829
8:105299822:T:G	50	100	1	0.03177
8:105300131:A:G	50	100	0.99	0.4444
8:105300157:G:A	50	100	0.99	0.2662
8:105300801:G:T	50	100	1	0.2685
8:105300841:T:C	50	100	0.99	0.2219
8:105300870:G:A	50	100	0.99	0.1196
8:105300951:A:G	50	100	1	0.01652
8:105301507:A:C	50	100	1	0.01017
8:105302702:C:G	50	100	0.99	0.415
8:105304029:T:A	50	100	0.98	0.1806
8:105304552:T:C	50	100	1	0.01053
8:105305124:C:A	50	100	1	0.04521
8:105305642:G:A	50	100	0.83	0.01434
8:105305919:A:G	50	100	1	0.05501
8:105306211:A:T	50	100	1	0.04557
8:105306500:T:C	50	100	1	0.4129
8:105306507:G:A	50	100	0.99	0.0138
8:105306923:A:G	50	100	1	0.4109
8:105307320:A:T	50	100	0.98	0.1022
8:105307377:T:A	50	100	0.98	0.1269
8:105307859:A:T	50	100	0.96	0.01126
8:105308334:C:G	50	100	1	0.4403
8:105308392:G:A	48	100	1	0.4083
8:105308898:G:C	50	100	1	0.4401
8:105309005:A:G	50	100	1	0.0463
8:105309388:C:G	50	100	1	0.4388
8:105309499:C:T	50	100	1	0.02487
8:105309956:A:C	50	100	0.98	0.1351
8:105310308:C:T	50	100	1	0.01398
8:105310463:G:A	50	100	0.98	0.124
8:105311278:A:G	50	96	0.98	0.3582
8:105311328:C:T	50	100	0.99	0.4889
8:105311343:A:C	50	100	0.97	0.2044
8:105311455:C:T	50	98	0.99	0.1503
8:105311508:T:G	50	100	0.98	0.2567
8:105311699:A:G	50	100	0.87	0.02378
8:105311969:A:G	50	100	0.97	0.0256
8:105312046:C:T	50	98	1	0.2003
8:105312841:T:C	50	100	0.99	0.02415
8:105312902:A:G	50	100	0.99	0.08588
8:105313132:A:G	50	100	0.99	0.3263
8:105314153:T:A	50	100	1	0.01434
8:105314544:C:A	50	100	0.99	0.4651
8:105314858:T:C	50	100	0.99	0.08551
8:105314929:A:G	50	100	0.98	0.02869
8:105315063:G:T	50	100	1	0.01307
8:105316183:C:T	50	100	0.95	0.01017
8:105316184:G:A	50	100	0.97	0.01126
8:105316492:C:T	50	100	0.99	0.1578
8:105317087:A:G	50	100	0.95	0.04375
8:105318213:T:A	50	100	0.99	0.01598
8:105318445:G:A	50	98	1	0.08914
8:105318865:C:G	43	100	0.96	0.01198
8:105318866:G:A	42	100	0.74	0.01253
8:105319026:G:A	50	100	1	0.01525
8:105322780:G:T	50	100	0.98	0.2133
8:105323293:T:A	50	100	1	0.01307
8:105323339:A:C	50	98	0.95	0.03903
8:105324076:T:A	50	100	1	0.4198
8:105324130:T:A	50	100	1	0.04321
8:105324304:T:G	50	100	1	0.0906
8:105325236:G:A	50	100	1	0.203
8:105325989:G:A	50	100	0.99	0.1523
8:105326259:T:C	50	100	1	0.04884
8:105326941:G:T	50	100	1	0.01307
8:105327539:G:A	50	100	1	0.05919
8:105328064:T:C	50	100	0.99	0.1218
8:105328227:T:C	50	100	1	0.04866
8:105328460:C:T	50	98	0.99	0.1053
8:105329530:T:A	50	100	1	0.08551
8:105330551:T:C	46	100	0.94	0.04194
8:105330579:T:C	46	100	0.99	0.1153
8:105330595:C:T	39	84.6	0.71	0.01852
8:105330982:T:C	50	100	0.88	0.02324
8:105331211:A:C	50	100	1	0.08551
8:105331913:T:G	50	100	1	0.2418
8:105332868:T:A	50	100	1	0.01307
8:105333241:C:T	50	100	1	0.08533
8:105333314:T:A	50	100	1	0.03958
8:105335258:T:C	50	100	1	0.4199
8:105335669:T:A	49	100	0.85	0.02524
8:105336173:T:C	50	100	1	0.01943
8:105336690:A:T	49	89.8	0.86	0.09641
8:105336692:A:T	47	95.7	0.92	0.1877
8:105336694:A:T	48	93.8	0.87	0.03595
8:105336731:G:C	50	100	0.89	0.01434
8:105337327:A:G	50	100	1	0.01325
8:105339770:G:A	50	100	1	0.1091
8:105340010:T:G	50	100	1	0.4316
8:105340208:C:G	50	100	1	0.4317
8:105340652:T:C	50	100	1	0.4323
8:105340801:A:G	50	98	1	0.0906
8:105340858:A:G	50	100	1	0.04285
8:105341396:A:G	50	100	0.99	0.09314
8:105341422:A:G	50	100	1	0.4188
8:105342969:C:G	50	100	0.98	0.09314
8:105343090:T:C	50	100	0.99	0.3152
8:105343373:A:C	50	100	1	0.2513
8:105343636:A:G	50	100	1	0.449
8:105343683:G:A	50	100	1	0.03068
8:105345146:A:G	50	100	1	0.4323
8:105345294:C:T	50	100	1	0.09858
8:105345508:T:C	47	100	1	0.4323
8:105345669:G:A	50	100	1	0.4319
8:105345764:G:A	50	100	1	0.4321
8:105345879:T:C	50	100	1	0.04884
8:105345933:T:C	50	100	1	0.2404
8:105346178:G:A	50	100	1	0.01307
8:105346392:A:T	50	100	0.97	0.07534
8:105346396:A:T	50	96	0.96	0.3199
8:105348100:C:A	50	98	1	0.01307
8:105348302:A:C	50	100	1	0.4183
8:105348434:C:A	50	100	1	0.01307
8:105348445:T:C	50	100	1	0.1518
8:105349464:G:A	50	100	1	0.01307
8:105349532:T:G	50	100	1	0.4239
8:105349896:C:T	50	100	1	0.1516
8:105349993:A:G	50	100	1	0.0935
8:105350130:T:A	50	100	1	0.01325
8:105351079:G:A	50	100	1	0.1091
8:105351844:A:G	50	100	0.88	0.03413
8:105352614:C:T	50	100	1	0.01344
8:105352623:A:G	50	100	1	0.09877
8:105352820:T:C	50	100	1	0.02415
8:105353030:T:C	50	100	1	0.09858
8:105353195:A:G	50	100	1	0.01325
8:105353301:C:A	50	100	1	0.3021
8:105353591:C:T	50	100	1	0.3021
8:105354102:T:G	50	100	1	0.4132
8:105354141:G:C	50	100	1	0.3021
8:105354847:G:A	50	100	1	0.0984
8:105355327:G:T	50	100	1	0.01325
8:105355765:T:G	50	100	1	0.04847
8:105355822:T:G	50	100	1	0.4047
8:105356093:A:C	50	100	1	0.03468
8:105356118:T:G	50	100	1	0.405
8:105357433:A:T	50	100	1	0.02941
8:105357828:A:G	50	100	1	0.01325
8:105358127:T:G	50	100	1	0.04866
8:105358292:C:T	50	100	1	0.03068
8:105358651:A:G	50	100	1	0.01107
8:105358720:G:A	50	100	1	0.01325
8:105358880:G:A	50	100	1	0.09822
8:105359665:C:T	50	100	1	0.01344
8:105359666:G:A	50	100	0.84	0.01053
8:105359952:A:G	50	100	1	0.4139
8:105359968:C:T	50	100	1	0.09985
8:105360463:C:T	50	100	1	0.1521
8:105360513:C:T	50	100	1	0.01362
8:105360684:C:T	47	100	1	0.01307
8:105360783:T:A	46	100	0.99	0.09096
8:105360922:C:T	48	100	1	0.1008
8:105361724:T:A	50	100	1	0.01344
8:105362331:A:G	50	98	1	0.1549
8:105362674:G:C	50	100	1	0.01362
8:105363432:T:A	50	100	1	0.01107
8:105363879:G:A	50	100	0.99	0.02052
8:105363949:A:G	50	100	0.99	0.01344
8:105364046:A:C	50	100	0.99	0.01344
8:105364107:G:T	50	100	1	0.0906
8:105364368:T:C	50	100	1	0.2623
8:105364793:C:T	50	100	1	0.4125
8:105365651:A:G	50	100	1	0.0305
8:105365713:G:T	50	100	1	0.09822
8:105366009:A:C	50	100	1	0.09822
8:105366769:G:C	50	100	0.98	0.01344
8:105366887:G:A	49	95.9	0.99	0.2852
8:105368883:G:A	50	100	0.98	0.0207
8:105369137:C:A	50	100	0.99	0.1452
8:105369138:A:G	50	100	1	0.1518
8:105369243:G:A	50	100	0.97	0.01688
8:105369325:A:G	50	100	0.97	0.01688
8:105369348:T:C	50	100	0.97	0.01688
8:105369468:C:T	50	100	1	0.01598
8:105369712:A:G	50	100	0.97	0.1019
8:105369964:C:A	50	98	0.9	0.01035
8:105370090:C:T	50	100	1	0.1129
8:105370113:A:G	50	100	0.99	0.2487
8:105370669:T:A	50	100	0.97	0.02033
8:105371008:C:A	50	100	0.97	0.1129
8:105372544:G:A	50	100	0.98	0.09096
8:105372657:A:G	50	100	0.99	0.02741
8:105372821:A:G	50	100	0.98	0.09114
8:105372873:C:T	50	100	1	0.01416
8:105373467:C:A	50	100	0.99	0.4178
8:105373891:T:C	50	100	0.99	0.3034
8:105374191:G:A	50	100	0.99	0.112
8:105374265:C:T	50	100	0.99	0.4178
8:105374683:A:T	50	100	1	0.4699
8:105374716:C:T	50	100	1	0.4699
8:105375291:G:A	50	100	0.99	0.1124
8:105375769:G:A	50	100	0.97	0.01398
8:105375943:T:C	50	100	1	0.4172
8:105376724:A:G	50	100	0.99	0.4713
8:105377221:T:C	50	100	1	0.03068
8:105377405:G:A	50	100	0.99	0.1073
8:105377528:G:A	50	100	0.98	0.02923
8:105377606:C:A	34	82.4	0.65	0.09332
8:105378248:A:G	50	100	1	0.03468
8:105378638:A:G	50	100	1	0.03268
8:105379008:G:A	50	100	0.99	0.1073
8:105379025:G:A	50	100	0.99	0.1073
8:105379042:A:G	50	100	0.99	0.1075
8:105379210:T:G	50	100	0.99	0.0285
8:105379275:C:T	50	100	0.98	0.01507
8:105379502:C:T	50	100	0.99	0.1073
8:105379591:G:A	50	100	0.97	0.01126
8:105379677:C:T	50	100	0.99	0.4682
8:105379785:G:A	50	100	0.99	0.1073
8:105379989:C:T	50	100	0.98	0.03014
8:105380959:G:C	37	91.9	0.99	0.4664
8:105381520:C:T	50	100	0.99	0.1129
8:105381897:G:C	50	100	0.99	0.4355
8:105382284:T:A	50	100	0.9	0.01489
8:105382510:T:G	50	100	0.96	0.01489
8:105382776:A:G	50	100	1	0.4515
8:105382812:T:A	50	100	1	0.02941
8:105382894:C:T	50	98	1	0.433
8:105383414:C:T	50	100	1	0.02941
8:105383468:C:A	50	100	1	0.4357
8:105383742:T:C	50	100	1	0.4512
8:105383861:A:T	50	100	1	0.4513
8:105383870:A:T	50	100	0.99	0.1129
8:105384888:G:A	50	100	1	0.4359
8:105385166:C:T	50	100	1	0.4523
8:105385856:A:T	50	100	1	0.01307
8:105385930:C:T	50	100	1	0.02941
8:105386304:A:T	50	100	1	0.4524
8:105386645:C:T	50	100	0.96	0.1075
8:105386666:A:G	50	100	1	0.4517
8:105386731:G:T	50	100	1	0.4526
8:105386848:G:A	50	100	1	0.4523
8:105387212:A:C	50	100	0.99	0.01344
8:105387220:A:G	50	100	0.99	0.4428
8:105387394:G:C	50	100	1	0.01525
8:105387512:A:T	50	100	0.97	0.03776
8:105387671:A:G	50	94	0.9	0.03849
8:105388439:T:C	50	100	0.99	0.4493
8:105388763:T:A	50	100	0.99	0.4435
8:105389068:G:A	46	100	0.99	0.4432
8:105389204:T:C	50	100	1	0.01325
8:105389359:T:C	50	98	0.99	0.4519
8:105389486:G:T	50	100	0.99	0.4466
8:105389659:C:T	50	100	0.99	0.4263
8:105389950:A:G	50	98	0.96	0.01816
8:105390398:G:A	50	100	0.99	0.02923
8:105390617:A:C	50	98	0.82	0.01471
8:105390877:G:T	50	100	0.98	0.4773
8:105391987:A:G	50	100	0.98	0.3351
8:105392086:A:G	50	100	0.95	0.0906
8:105392676:G:A	50	100	1	0.02959
8:105392983:A:G	50	100	0.95	0.01888
8:105393321:C:T	49	89.8	0.93	0.3629
8:105393330:C:G	49	93.9	0.62	0.03086
8:105393332:C:G	48	89.6	0.83	0.05192
8:105393337:C:T	45	82.2	0.83	0.1581
8:105393550:C:G	50	100	1	0.03831
8:105393597:T:C	50	100	0.98	0.02923
8:105394414:T:G	50	100	1	0.02015
8:105394619:G:T	50	100	0.97	0.4165
8:105395164:G:T	50	100	0.99	0.3987
8:105395366:T:A	50	100	0.9	0.03922
8:105395576:A:G	50	100	0.99	0.4069
8:105395742:C:T	50	100	1	0.08025
8:105396265:T:C	50	100	0.96	0.03522
8:105396382:A:G	50	100	1	0.02142
8:105396904:C:T	50	100	0.93	0.01325
8:105396965:C:A	50	100	1	0.4067
8:105397297:T:A	50	98	0.93	0.03032
8:105397855:A:G	50	100	0.99	0.01253
8:105399942:G:A	50	100	1	0.4907
8:105400423:C:T	50	100	1	0.01271
8:105402008:T:C	50	100	1	0.01289
8:105402270:C:A	50	100	1	0.02778
8:105402488:G:A	50	100	1	0.3945
8:105402860:A:G	50	100	1	0.4005
8:105403509:G:A	50	100	1	0.3949
8:105404039:A:G	50	100	1	0.01089
8:105404042:A:G	50	100	0.93	0.03177
8:105404955:C:T	50	100	1	0.4871
8:105405280:T:A	50	100	1	0.01344
8:105405761:A:G	50	100	1	0.406
8:105405762:C:T	50	100	1	0.01289
8:105406190:G:A	50	100	1	0.4065
8:105406291:A:T	50	100	0.99	0.02923
8:105407090:A:G	50	100	1	0.01997
8:105407297:C:G	50	100	1	0.4056
8:105407526:A:G	50	100	1	0.4049
8:105407600:A:G	50	100	1	0.4043
8:105408016:C:T	50	100	0.99	0.404
8:105408066:T:A	50	100	1	0.07353
8:105408071:A:G	50	100	0.99	0.4041
8:105408229:G:A	50	100	1	0.4041
8:105408808:A:G	50	100	0.99	0.4045
8:105408855:C:T	50	100	1	0.2987
8:105410081:G:A	50	100	1	0.2945
8:105410361:G:A	50	100	1	0.01779
8:105410378:C:T	50	100	1	0.04793
8:105411075:T:C	50	100	1	0.01216
8:105411089:T:A	50	100	1	0.2841
8:105411403:T:C	50	100	1	0.4031
8:105411846:A:G	50	100	1	0.4032
8:105412164:G:T	50	100	0.97	0.01071
8:105412574:C:T	50	100	1	0.4512
8:105412855:G:C	50	100	0.96	0.1438
8:105412908:A:G	50	100	1	0.01961
8:105413219:C:A	50	100	1	0.4021
8:105413288:A:C	50	100	0.72	0.03504
8:105413464:G:C	50	100	1	0.402
8:105413505:T:C	50	98	0.99	0.03686
8:105413507:T:C	50	88	0.95	0.2867
8:105413547:A:G	50	100	1	0.4021
8:105413690:G:A	50	100	0.97	0.01652
8:105413822:A:G	50	100	1	0.0492
8:105413869:A:G	50	100	1	0.2858
8:105413994:T:C	50	100	1	0.402
8:105414235:G:A	50	100	1	0.02124
8:105415048:C:G	50	100	1	0.4078
8:105415081:A:G	50	100	1	0.01888
8:105415794:T:C	50	98	1	0.4083
8:105418389:C:T	50	100	1	0.01198
8:105418448:G:A	50	98	1	0.2856
8:105418801:A:G	50	98	1	0.4568
8:105418802:T:C	50	98	1	0.4085
8:105419726:C:T	50	98	1	0.284
8:105419985:C:T	50	98	1	0.4573
8:105420895:A:T	50	98	0.97	0.1899
8:105421150:T:C	50	98	1	0.4083
8:105421326:A:G	50	100	0.95	0.02869
8:105421573:A:G	50	98	1	0.4083
8:105421716:T:C	50	100	1	0.04975
8:105422025:C:T	50	100	1	0.01888
8:105422263:C:T	50	100	1	0.0207
8:105422995:T:C	50	100	1	0.453
8:105423226:T:C	50	100	1	0.01888
8:105423690:G:A	50	100	1	0.01688
8:105423753:T:C	50	100	1	0.4072
8:105424397:T:C	50	100	1	0.02052
8:105424829:G:A	50	100	1	0.4559
8:105424850:G:C	50	100	0.99	0.2838
8:105425160:G:A	50	100	1	0.0187
8:105425308:A:G	50	100	1	0.06173
8:105425450:G:A	50	100	1	0.01688
8:105425750:A:G	50	100	1	0.4072
8:105425810:G:A	50	100	1	0.4061
8:105425836:G:A	50	100	1	0.03958
8:105426286:A:C	50	100	1	0.4069
8:105426352:C:T	50	100	1	0.4087
8:105427025:C:A	50	100	0.99	0.01725
8:105427324:T:C	50	100	0.96	0.01053
8:105427848:C:T	50	100	1	0.04847
8:105428010:C:G	50	100	0.99	0.0512
8:105428247:C:T	50	100	1	0.04847
8:105428325:T:C	50	100	0.98	0.06191
8:105428388:A:C	50	100	1	0.02977
8:105429569:C:T	50	100	1	0.02215
8:105431530:T:C	50	98	0.99	0.2845
8:105432088:A:C	50	100	1	0.05392
8:105432799:A:C	50	100	1	0.02052
8:105432973:G:T	50	96	0.97	0.1912
8:105432975:G:A	50	100	0.92	0.0236
8:105433152:A:G	50	100	1	0.408
8:105433188:A:G	50	100	1	0.02033
8:105433256:C:G	49	100	0.96	0.04702
8:105433291:A:C	50	100	1	0.4092
8:105433773:C:T	50	98	0.99	0.063
8:105433963:C:T	50	100	1	0.02033
8:105434419:C:A	50	100	1	0.409
8:105434879:T:C	50	100	1	0.0541
8:105434968:T:C	50	100	1	0.4092
8:105435003:C:T	50	100	1	0.2834
8:105435017:T:C	50	100	1	0.4092
8:105435439:A:G	50	100	1	0.3885
8:105436061:A:G	50	98	1	0.01834
8:105436921:C:T	50	100	1	0.02033
8:105436922:A:G	50	100	1	0.02033
8:105437184:A:G	50	100	1	0.3885
8:105437512:G:C	50	100	1	0.02033
8:105437765:A:G	50	100	1	0.02033
8:105437871:C:T	50	100	1	0.04866
8:105439087:G:A	50	98	0.94	0.01071
8:105439104:A:G	50	100	1	0.02033
8:105439224:A:G	50	100	0.99	0.07117
8:105439883:T:A	50	100	1	0.3885
8:105440414:T:G	50	100	1	0.4109
8:105441055:T:C	50	100	0.99	0.2836
8:105441237:C:G	50	100	1	0.02033
8:105441434:A:G	47	100	0.79	0.01652
8:105441452:G:A	43	97.7	0.75	0.0118
8:105441456:A:G	36	97.2	0.77	0.02705
8:105441467:A:G	46	93.5	0.69	0.05301
8:105441475:A:G	45	93.3	0.69	0.05955
8:105441636:A:G	50	100	0.97	0.06391
8:105441906:C:A	50	100	1	0.02033
8:105441925:C:A	50	100	0.98	0.01144
8:105442186:A:G	49	100	0.95	0.1202
8:105442236:T:C	50	100	1	0.02033
8:105442654:G:A	50	100	1	0.02033
8:105442705:C:T	50	100	0.99	0.2834
8:105442822:A:G	50	100	1	0.02033
8:105442953:A:C	50	100	1	0.02033
8:105443296:G:A	48	100	1	0.01543
8:105443319:C:A	46	91.3	0.97	0.3678
8:105443326:C:A	46	89.1	0.95	0.3647
8:105443332:A:C	50	100	0.99	0.01997
8:105443805:G:A	50	100	1	0.4577
8:105444455:A:G	50	100	1	0.3887
8:105444761:A:G	50	100	1	0.0207
8:105444923:C:G	50	100	1	0.02033
8:105445405:A:G	50	100	1	0.3889
8:105446078:G:A	50	100	1	0.05102
8:105446252:A:G	50	100	1	0.1302
8:105446812:G:A	50	100	0.99	0.3878
8:105447391:A:G	50	100	0.98	0.02469
8:105447413:T:A	50	98	0.99	0.05229
8:105447556:C:G	50	100	1	0.01289
8:105447790:C:G	50	100	1	0.02015
8:105448123:G:A	50	100	1	0.02015
8:105448187:T:A	50	100	1	0.02015
8:105448643:C:T	50	100	0.99	0.2836
8:105448913:G:A	50	100	0.96	0.1899
8:105449593:A:G	50	100	1	0.02015
8:105449797:T:A	50	100	1	0.04847
8:105450232:G:A	50	100	1	0.02015
8:105450873:G:A	50	100	1	0.4092
8:105451042:C:T	50	100	1	0.3873
8:105451261:G:C	50	100	1	0.3873
8:105451386:C:A	50	100	1	0.0216
8:105451546:C:T	50	100	1	0.3869
8:105451835:C:G	50	100	1	0.01997
8:105452043:G:A	50	100	1	0.409
8:105452142:T:C	50	100	0.98	0.06373
8:105452515:C:T	50	100	1	0.01997
8:105452763:A:G	50	100	0.97	0.01761
8:105453727:C:T	50	100	1	0.01289
8:105453872:G:A	50	100	1	0.01997
8:105454289:C:T	50	100	1	0.01997
8:105454292:C:T	50	100	1	0.01997
8:105454722:C:A	50	100	1	0.01289
8:105454728:G:A	50	100	1	0.01997
8:105455049:A:C	50	100	0.93	0.01452
8:105455263:T:G	50	100	0.99	0.3023
8:105455358:C:A	50	98	0.92	0.02415
8:105455692:C:T	50	100	1	0.04739
8:105455844:T:C	50	100	1	0.04739
8:105456164:G:T	49	89.8	0.94	0.4568
8:105456168:G:T	48	89.6	0.95	0.4363
8:105456172:T:G	50	98	0.95	0.01471
8:105456364:C:T	50	100	0.99	0.496
8:105456560:G:T	50	100	0.96	0.01107
8:105456658:A:G	50	100	1	0.01216
8:105457714:A:G	50	100	1	0.04739
8:105457826:C:T	50	100	0.96	0.03758
8:105458402:T:C	50	100	0.99	0.08642
8:105458454:C:T	50	100	0.98	0.06463
8:105458982:C:A	50	100	0.99	0.3773
8:105459678:G:A	50	100	0.99	0.498
8:105459915:A:G	50	100	0.94	0.02142
8:105460201:C:G	50	100	0.98	0.09332
8:105460331:G:C	50	98	0.76	0.01834
8:105460740:G:C	50	100	1	0.05084
8:105460828:T:G	50	100	0.99	0.05501
8:105460846:T:C	50	100	1	0.06245
8:105461010:A:G	50	100	1	0.01053
8:105461131:T:C	50	100	0.98	0.03413
8:105461498:A:G	50	100	1	0.05483
8:105462170:G:T	50	100	1	0.3791
8:105462187:G:A	50	100	0.99	0.01198
8:105462292:C:T	50	100	0.99	0.1184
8:105462867:G:A	50	100	1	0.02651
8:105463295:G:A	50	100	0.97	0.1627
8:105463344:T:C	50	100	0.98	0.04357
8:105463497:G:A	50	100	0.99	0.1619
8:105463660:G:A	49	100	1	0.02651
8:105464031:G:A	50	98	0.75	0.01834
8:105464152:G:T	50	100	1	0.08569
8:105464291:T:C	50	100	0.92	0.03468
8:105464521:G:A	50	100	1	0.4582
8:105464785:T:C	50	100	0.9	0.02669
8:105464790:G:T	50	100	1	0.04739
8:105464855:A:G	50	100	1	0.02487
8:105464926:A:G	50	100	1	0.02487
8:105465157:A:G	50	100	1	0.01271
8:105466200:G:A	50	100	1	0.02651
8:105466472:A:G	50	100	1	0.03849
8:105466786:T:A	50	100	1	0.03849
8:105466922:G:A	50	100	1	0.03867
8:105466965:G:A	50	100	1	0.04884
8:105467255:A:C	50	100	1	0.03704
8:105467519:A:T	50	100	1	0.03268
8:105467900:T:A	50	100	1	0.03704
8:105468087:T:C	50	100	0.99	0.1621
8:105468097:T:C	50	100	1	0.03686
8:105468174:A:T	50	100	1	0.03686
8:105468270:T:C	50	100	0.99	0.08769
8:105468318:C:G	50	100	1	0.02487
8:105468495:C:T	50	100	1	0.01198
8:105468720:G:A	50	100	0.98	0.05029
8:105469092:A:G	50	100	0.86	0.0256
8:105469877:G:A	50	100	1	0.3793
8:105471324:T:A	50	100	1	0.02524
8:105471388:A:G	50	100	0.98	0.05029
8:105471494:A:T	50	100	1	0.02505
8:105471639:G:A	50	100	1	0.01144
8:105472044:T:C	50	100	1	0.3736
8:105472136:G:A	50	100	0.98	0.04866
8:105472244:A:G	50	100	1	0.02052
8:105472536:T:G	50	100	1	0.06137
8:105472698:C:T	50	100	1	0.02088
8:105472993:A:C	50	100	1	0.02687
8:105473223:T:G	50	100	1	0.02487
8:105473366:T:A	50	100	0.99	0.07099
8:105473798:A:C	50	100	1	0.04793
8:105473800:G:A	50	100	1	0.01652
8:105474239:G:A	50	100	1	0.02687
8:105474352:A:G	50	100	1	0.02687
8:105474674:C:T	50	100	1	0.02487
8:105475228:C:T	50	100	1	0.02524
8:105475452:C:G	50	100	1	0.02524
8:105475677:T:C	50	100	1	0.02524
8:105475725:C:T	50	100	1	0.01761
8:105475770:C:A	50	100	0.98	0.02578
8:105476098:C:T	50	100	1	0.02524
8:105477162:A:G	50	100	0.9	0.03359
8:105477534:C:T	50	100	1	0.01198
8:105477535:G:A	50	100	0.75	0.01707
8:105477790:A:G	50	100	1	0.4592
8:105478028:T:G	50	100	1	0.03885
8:105478468:C:G	50	100	1	0.04739
8:105478470:T:A	50	100	1	0.4592
8:105478899:C:A	50	100	0.99	0.07081
8:105478961:C:T	50	100	1	0.01198
8:105478976:A:C	50	100	1	0.0374
8:105479887:C:A	50	100	0.85	0.02306
8:105480390:A:C	50	100	1	0.1629
8:105480777:C:G	50	100	1	0.02687
8:105480864:C:T	50	100	1	0.01797
8:105481021:A:T	50	100	1	0.4637
8:105481135:G:A	50	100	1	0.02033
8:105481272:A:G	50	100	1	0.04757
8:105481515:T:C	50	100	1	0.3729
8:105481776:A:G	50	100	1	0.02524
8:105481787:C:T	50	100	1	0.02524
8:105481927:A:G	50	100	1	0.01362
8:105482405:T:C	50	100	1	0.06118
8:105482564:C:T	50	100	1	0.02469
8:105482884:T:A	49	100	1	0.02469
8:105483586:T:C	50	100	1	0.02487
8:105483890:C:A	50	100	1	0.4644
8:105484397:G:T	50	100	0.99	0.04412
8:105485014:G:A	50	100	1	0.01253
8:105485021:A:G	50	100	1	0.04757
8:105485146:C:T	50	100	0.96	0.02669
8:105485315:G:T	50	100	0.98	0.1476
8:105485389:T:G	50	100	1	0.02469
8:105485873:C:T	50	100	0.99	0.07208
8:105486194:G:A	50	100	0.99	0.3791
8:105486963:G:A	50	100	0.89	0.04139
8:105487045:T:C	50	100	0.99	0.01688
8:105487092:A:G	50	100	1	0.02469
8:105487414:C:A	50	100	1	0.01253
8:105487896:A:G	50	96	0.93	0.4381
8:105487941:G:T	47	83	0.78	0.2567
8:105487945:G:T	47	89.4	0.94	0.4742
8:105488375:A:T	50	98	0.9	0.03522
8:105488461:G:C	50	100	0.98	0.07117
8:105488489:C:T	50	100	1	0.04866
8:105488635:G:A	50	100	0.91	0.02469
8:105488713:G:A	50	100	0.98	0.1218
8:105489197:C:T	50	100	0.97	0.1098
8:105489334:G:A	50	100	1	0.02469
8:105489419:C:A	50	98	1	0.02487
8:105489466:A:T	48	95.8	0.65	0.01906
8:105489469:T:A	47	93.6	0.75	0.03468
8:105489490:A:G	50	98	0.98	0.07099
8:105489607:G:C	50	100	0.99	0.4635
8:105489853:T:C	50	100	1	0.02469
8:105490155:G:C	50	100	0.96	0.02505
8:105490203:T:C	50	100	0.98	0.07135
8:105490225:A:C	50	100	0.99	0.01997
8:105490481:C:G	50	100	1	0.02687
8:105490691:T:G	50	100	0.99	0.02015
8:105491617:A:G	50	96	0.91	0.1928
8:105492056:A:G	50	100	0.92	0.04866
8:105492387:A:G	50	100	0.97	0.01144
8:105492491:A:G	50	100	0.97	0.01198
8:105492521:A:C	50	100	0.92	0.06954
8:105493205:A:G	50	100	0.91	0.01906
8:105493352:C:T	50	100	0.81	0.01525
8:105493743:G:T	50	100	0.88	0.411
8:105494879:A:G	50	100	0.96	0.05755
8:105495027:A:G	50	100	0.97	0.06718
8:105495391:A:G	50	98	0.87	0.2342
8:105495431:A:G	50	100	0.98	0.05773
8:105495439:A:G	50	100	0.9	0.0216
8:105495636:C:T	50	100	0.99	0.05755
8:105495982:G:C	50	92	0.85	0.4063
8:105497065:G:A	50	100	0.87	0.05102
8:105497072:G:C	50	96	0.86	0.1498
8:105497090:A:G	50	98	0.88	0.01416
8:105497133:C:T	50	100	0.96	0.05701
8:105497147:A:G	50	100	0.96	0.05701
8:105497363:G:A	50	100	0.96	0.05701
8:105497747:G:A	50	98	0.87	0.2326
8:105498047:C:A	44	81.8	0.64	0.01162
8:105498073:T:C	50	100	0.95	0.05737
8:105498149:G:C	50	98	0.86	0.148
8:105498195:C:G	49	100	0.95	0.05701
8:105498290:G:A	50	98	0.85	0.1314
8:105499303:G:A	50	94	0.81	0.09713
8:105499462:C:T	50	92	0.79	0.4259
8:105499850:G:A	50	100	0.95	0.0207
8:105499883:A:C	50	96	0.78	0.07879
8:105500253:C:T	50	90	0.85	0.3735
8:105500477:T:C	50	100	0.92	0.07843
8:105500600:T:A	50	100	0.99	0.3796
8:105501073:A:G	50	100	1	0.3807
8:105501206:G:A	49	100	0.99	0.07789
8:105501233:A:C	50	98	0.98	0.2333
8:105501824:A:T	50	100	0.99	0.3805
8:105501863:A:G	50	98	0.99	0.3804
8:105501927:C:A	50	100	1	0.3802
8:105501984:A:C	50	98	0.99	0.3804
8:105502155:G:A	50	100	1	0.08388
8:105502798:T:C	50	100	1	0.3816
8:105502887:C:T	50	98	0.98	0.2827
8:105502951:T:G	50	96	0.95	0.1872
8:105503670:A:C	50	100	1	0.3814
8:105503826:C:G	50	100	1	0.3814
8:105504531:G:A	50	100	0.88	0.02778
8:105504844:G:A	50	100	1	0.2954
8:105505107:C:T	50	100	1	0.08515
8:105505263:G:A	50	100	0.76	0.02124
8:105505413:C:T	50	98	0.97	0.283
8:105505449:A:G	50	96	0.98	0.2297
8:105505637:G:A	50	100	1	0.3813
8:105505648:T:C	50	100	1	0.2956
8:105505684:T:C	50	100	1	0.3809
8:105505700:T:C	50	100	1	0.2952
8:105505712:G:A	50	100	0.97	0.01489
8:105505718:G:A	50	98	0.98	0.2774
8:105505925:A:G	50	96	0.98	0.2825
8:105506007:C:G	50	100	1	0.3813
8:105506095:A:G	50	100	1	0.3809
8:105506138:A:G	50	96	0.98	0.2776
8:105506184:C:T	50	96	0.98	0.3404
8:105506580:A:G	50	100	1	0.08515
8:105506589:A:C	50	96	0.95	0.187
8:105506684:C:T	50	100	1	0.295
8:105506982:C:T	50	96	0.98	0.3375
8:105507077:T:C	50	100	1	0.3813
8:105507717:C:T	50	100	0.89	0.01816
8:105507823:G:A	50	96	0.97	0.2462
8:105507911:G:A	50	100	0.97	0.01725
8:105508232:G:T	50	100	0.91	0.01489
8:105508364:T:C	50	100	0.99	0.08424
8:105508827:T:C	50	100	0.94	0.06772
8:105508862:T:A	49	85.7	0.94	0.3994
8:105508863:T:A	49	87.8	0.94	0.313
8:105509617:A:G	50	100	1	0.4326
8:105509624:G:A	50	100	0.89	0.02723
8:105509874:A:T	50	98	0.84	0.02124
8:105510447:T:C	50	100	1	0.01507
8:105510578:C:T	50	100	1	0.01507
8:105510957:G:A	50	98	1	0.2961
8:105512057:G:A	50	98	1	0.421
8:105512904:T:C	50	100	0.91	0.03976
8:105513633:A:G	50	100	1	0.4219
8:105514241:T:C	50	100	1	0.4219
8:105514446:A:G	50	100	1	0.04357
8:105514611:G:T	50	100	0.92	0.02197
8:105514870:C:T	50	98	1	0.04702
8:105515528:A:T	50	100	0.98	0.07916
8:105515531:C:T	50	100	1	0.04357
8:105515747:T:G	50	100	1	0.421
8:105515763:A:G	50	100	1	0.04739
8:105515802:C:T	50	100	1	0.4207
8:105516480:T:C	50	100	1	0.3413
8:105516598:A:T	50	98	0.98	0.2585
8:105516618:A:G	50	96	0.95	0.1865
8:105516817:G:A	50	100	1	0.4688
8:105516849:G:A	50	100	1	0.01017
8:105516942:G:A	50	100	0.99	0.04375
8:105517074:A:T	49	98	0.96	0.2395
8:105517618:G:A	50	100	0.99	0.04303
8:105517638:G:A	50	98	0.94	0.1774
8:105517653:C:G	50	100	1	0.4225
8:105517897:G:A	50	98	0.98	0.2623
8:105517997:C:T	50	100	1	0.02869
8:105518295:T:G	50	100	0.99	0.4109
8:105518491:C:T	50	96	0.76	0.01779
8:105519082:A:G	50	100	0.99	0.4236
8:105519446:G:A	50	100	0.99	0.4227
8:105519494:A:T	50	100	0.97	0.01634
8:105519894:T:C	50	98	0.99	0.4773
8:105520249:A:G	50	100	0.99	0.342
8:105520392:A:T	50	100	0.99	0.04285
8:105520886:G:A	50	98	0.97	0.2618
8:105521102:G:A	50	98	0.99	0.4227
8:105521391:A:G	50	100	0.99	0.4227
8:105521576:A:T	50	100	0.97	0.01634
8:105521828:C:T	50	100	0.91	0.03794
8:105521847:G:A	50	100	0.96	0.07752
8:105522215:C:T	50	98	0.99	0.4773
8:105522371:A:G	50	100	0.99	0.4227
8:105522481:T:C	50	100	1	0.04321
8:105522711:T:C	50	100	0.98	0.4223
8:105523032:A:G	50	100	0.95	0.1189
8:105524025:T:C	50	96	0.97	0.2707
8:105524039:C:T	50	100	0.98	0.2898
8:105524414:T:G	50	98	0.97	0.3063
8:105524455:T:G	50	96	0.98	0.4777
8:105524503:A:T	50	98	0.97	0.197
8:105524585:T:C	50	100	0.95	0.03413
8:105524952:G:A	50	100	1	0.08261
8:105525262:A:G	50	100	1	0.09513
8:105525486:G:T	50	100	0.98	0.4947
8:105525593:A:C	50	100	1	0.09495
8:105525615:A:G	50	100	1	0.09495
8:105525756:A:G	50	100	1	0.06445
8:105525758:C:T	50	100	1	0.08588
8:105525823:T:C	50	100	0.98	0.2195
8:105525955:A:C	50	100	1	0.08696
8:105526370:T:C	50	100	1	0.09495
8:105526493:C:A	50	100	0.99	0.1619
8:105526585:T:G	50	100	1	0.09495
8:105526686:C:T	50	98	0.74	0.01489
8:105527008:A:G	50	100	0.99	0.09405
8:105527594:C:G	50	100	1	0.08715
8:105527675:A:G	50	100	1	0.2515
8:105528072:A:G	50	100	1	0.1206
8:105529130:A:G	50	100	0.99	0.3092
8:105529413:T:A	50	100	1	0.03486
8:105530189:C:T	50	100	1	0.02814
8:105530371:G:A	50	100	1	0.1222
8:105530969:A:G	50	100	0.99	0.1823
8:105531955:C:T	50	100	0.98	0.08551
8:105531962:G:A	50	100	1	0.08733
8:105532805:T:A	50	100	0.99	0.394
8:105532962:A:C	50	100	1	0.08969
8:105533063:G:A	50	100	1	0.02651
8:105533102:A:G	50	100	1	0.02741
8:105533486:G:A	50	100	0.91	0.02288
8:105533566:T:C	50	100	1	0.3902
8:105534496:C:G	50	100	1	0.2794
8:105534975:C:T	50	100	1	0.06046
8:105535077:T:C	50	100	1	0.1498
8:105535173:C:T	50	100	0.98	0.1478
8:105535288:G:T	50	100	1	0.2979
8:105535755:T:G	50	100	1	0.175
8:105535889:T:C	50	100	1	0.1011
8:105536858:C:G	50	100	0.98	0.144
8:105537253:G:C	50	100	1	0.2783
8:105537395:T:G	50	100	1	0.2651
8:105537579:T:A	50	100	1	0.2653
8:105537787:G:A	50	100	1	0.08624
8:105538022:A:G	50	100	1	0.2923
8:105538426:C:T	50	100	1	0.02869
8:105538441:A:G	50	100	0.99	0.09804
8:105538499:T:C	50	100	1	0.2609
8:105538707:T:C	50	100	0.84	0.02596
8:105540356:C:G	50	100	1	0.1529
8:105540657:C:G	50	100	0.96	0.04702
8:105540944:A:G	50	100	1	0.02741
8:105541076:G:A	50	100	1	0.02741
8:105541260:G:C	50	100	1	0.1483
8:105541538:T:C	50	100	0.84	0.02578
8:105541663:C:G	50	100	1	0.02306
8:105542057:A:C	50	98	0.86	0.01089
8:105542157:A:C	50	98	1	0.01852
8:105542423:G:T	50	100	0.99	0.09568
8:105542509:T:C	50	100	1	0.2798
8:105542563:C:G	50	100	0.94	0.04829
8:105542673:G:A	50	100	1	0.2974
8:105542811:T:G	50	100	1	0.295
8:105542915:T:A	50	98	1	0.01852
8:105543063:G:A	50	100	0.93	0.03304
8:105543298:C:T	50	100	0.95	0.01107
8:105543948:T:C	50	100	0.97	0.0866
8:105544265:C:G	50	100	1	0.1483
8:105544406:A:G	50	100	1	0.2932
8:105546007:C:T	50	96	0.92	0.1206
8:105546035:T:C	50	100	1	0.09985
8:105546374:C:G	50	100	0.74	0.02814
8:105546424:A:C	50	100	1	0.2556
8:105547124:T:G	50	100	1	0.08642
8:105547399:G:A	49	100	0.99	0.09368
8:105547491:A:G	49	98	1	0.2963
8:105547571:A:C	50	96	0.99	0.09332
8:105548050:C:T	50	100	1	0.1511
8:105548105:C:A	50	100	0.86	0.01198
8:105548142:A:G	50	100	1	0.3001
8:105548646:A:C	50	100	0.98	0.1442
8:105549049:T:C	50	98	1	0.2587
8:105549129:T:G	50	100	1	0.02778
8:105549599:A:C	48	100	0.97	0.01725
8:105550005:T:C	50	100	1	0.02415
8:105550024:T:C	50	100	1	0.1038
8:105550340:G:A	50	100	1	0.02778
8:105550922:T:C	50	100	0.88	0.01126
8:105550941:A:G	50	100	0.99	0.09386
8:105551379:A:G	50	100	1	0.1478
8:105551840:A:G	50	100	0.99	0.09513
8:105551963:A:T	50	96	0.89	0.1004
8:105551991:G:A	50	100	0.9	0.04357
8:105552283:T:C	50	100	1	0.3008
8:105552417:G:A	50	100	0.98	0.1334
8:105552424:G:A	50	100	1	0.3727
8:105552494:A:G	50	100	1	0.3027
8:105552661:G:A	50	100	0.88	0.06064
8:105552689:G:C	50	100	1	0.3059
8:105552964:C:T	50	100	0.95	0.03613
8:105553186:G:A	50	100	1	0.4366
8:105554013:A:G	50	98	0.9	0.01834
8:105554378:T:C	50	100	1	0.08569
8:105554517:C:G	50	100	1	0.02778
8:105554623:G:A	50	100	0.86	0.02832
8:105555214:C:T	50	98	0.85	0.01924
8:105555268:A:G	50	100	1	0.1663
8:105555630:A:C	50	100	1	0.15310000000000001
8:105555862:G:A	50	98	0.85	0.01888
8:105556339:G:A	50	100	0.99	0.09368
8:105556738:C:T	49	100	1	0.15310000000000001
8:105557994:G:A	50	100	1	0.3893
8:105558214:C:A	50	100	1	0.3902
8:105558680:C:T	50	100	0.99	0.09495
8:105558736:G:T	50	100	0.99	0.2919
8:105559169:C:T	50	100	1	0.0748
8:105559655:C:T	50	100	1	0.2947
8:105560040:C:A	50	100	1	0.02778
8:105560042:A:G	50	100	0.99	0.3145
8:105560318:A:G	50	100	1	0.08533
8:105560386:T:C	50	100	1	0.3023
8:105560626:T:C	50	100	1	0.3017
8:105560680:T:C	50	100	1	0.1532
8:105561081:C:T	50	100	0.99	0.4085
8:105561350:C:T	50	100	1	0.3017
8:105561608:C:T	50	100	0.99	0.02778
8:105561691:C:T	50	100	1	0.3903
8:105561931:C:G	50	100	1	0.1658
8:105562634:C:A	50	100	0.64	0.02033
8:105563104:C:T	50	100	1	0.3017
8:105563390:G:T	50	100	0.98	0.1443
8:105563580:G:A	50	100	1	0.1532
8:105563645:A:G	50	100	1	0.01743
8:105564141:A:G	50	100	1	0.0846
8:105565804:A:T	50	100	1	0.3017
8:105566712:T:C	50	98	0.95	0.1728
8:105566749:T:C	50	100	0.99	0.3197
8:105566835:C:T	50	100	1	0.3016
8:105567421:G:T	50	100	1	0.02433
8:105567909:C:T	50	100	1	0.0699
8:105568333:T:C	50	100	0.94	0.07807
8:105568379:A:G	50	100	1	0.3017
8:105568519:A:G	50	100	1	0.1567
8:105569056:G:A	50	100	1	0.4248
8:105569212:A:G	50	100	0.99	0.1839
8:105569300:A:T	50	100	0.99	0.3243
8:105569585:A:T	50	98	0.88	0.01743
8:105569941:A:G	50	100	0.99	0.1863
8:105570896:A:G	50	100	0.99	0.3219
8:105571025:A:G	50	100	1	0.1523
8:105571170:G:C	50	100	1	0.3863
8:105571644:A:G	50	100	0.99	0.386
8:105573694:A:T	50	100	1	0.15310000000000001
8:105573866:T:C	50	100	0.99	0.3012
8:105574088:C:G	50	100	0.93	0.02705
8:105574772:A:G	50	100	0.98	0.07008
8:105575491:C:A	50	100	1	0.07062
8:105575601:A:G	50	100	0.99	0.1567
8:105575912:T:C	50	100	1	0.07625
8:105577019:C:T	50	100	0.99	0.4136
8:105577080:T:C	50	100	0.99	0.2531
8:105577181:T:C	50	100	0.85	0.02033
8:105577306:G:A	50	100	1	0.3321
8:105577387:A:G	50	100	0.93	0.0285
8:105578228:G:A	50	100	0.99	0.2485
8:105578456:A:G	50	100	1	0.3321
8:105578477:C:A	50	100	0.97	0.3386
8:105578478:A:G	50	100	0.97	0.339
8:105578623:T:C	50	100	0.99	0.3462
8:105578624:A:T	50	100	0.99	0.2927
8:105578808:A:G	50	100	0.99	0.07353
8:105578979:C:G	50	100	0.99	0.4094
8:105579220:G:A	50	100	0.99	0.1739
8:105579574:A:G	50	100	0.99	0.4061
8:105579917:A:G	50	100	0.99	0.4296
8:105580133:T:C	50	100	0.99	0.07389
8:105580311:T:C	50	100	0.98	0.4288
8:105580502:G:A	50	100	0.98	0.1454
8:105580507:T:C	50	98	0.96	0.03395
8:105580821:C:A	50	98	0.7	0.01053
8:105580823:C:A	50	86	0.69	0.08733
8:105580825:C:A	50	76	0.75	0.3595
8:105580829:A:C	50	100	0.81	0.01888
8:105580844:T:A	50	94	0.65	0.01452
8:105580979:C:A	50	98	0.97	0.4773
8:105581328:A:G	50	96	0.95	0.1476
8:105581330:G:A	50	96	0.94	0.4853
8:105581434:T:C	50	92	0.9	0.4898
8:105581800:A:G	50	98	0.94	0.02142
8:105582491:A:G	50	98	0.84	0.1402
8:105582602:G:A	50	100	0.77	0.0276
8:105583458:G:A	50	100	0.63	0.01561
8:105583814:G:T	50	100	0.95	0.07081
8:105584037:G:A	50	100	0.88	0.01216
8:105584131:A:G	50	100	0.96	0.01634
8:105585717:A:G	50	100	0.97	0.1498
8:105585990:G:A	50	100	0.98	0.1314
8:105586021:G:C	49	100	0.98	0.0167
8:105586234:A:G	50	100	0.99	0.132
8:105586579:T:C	50	100	0.99	0.1487
8:105587131:A:G	50	100	0.98	0.2451
8:105587170:G:A	50	100	0.99	0.06972
8:105587202:G:A	50	100	0.99	0.1318
8:105587264:A:G	50	98	0.82	0.02215
8:105587405:C:G	50	100	0.99	0.1442
8:105587522:A:C	50	100	0.99	0.0167
8:105587604:T:C	50	100	0.99	0.1489
8:105587896:T:C	50	98	0.9	0.01089
8:105588046:A:C	50	98	0.96	0.3355
8:105588938:A:G	50	100	0.99	0.1698
8:105588939:G:A	50	100	0.97	0.08188
8:105589446:A:G	50	100	0.98	0.05447
8:105591527:G:C	50	96	0.9	0.02342
8:105591643:G:T	50	100	1	0.07099
8:105591999:A:G	50	100	0.98	0.1255
8:105592238:T:C	50	100	0.98	0.1253
8:105592424:G:A	50	100	0.97	0.03667
8:105592508:A:C	50	100	0.99	0.0984
8:105592613:A:G	50	100	1	0.07226
8:105593642:T:C	50	100	0.99	0.1327
8:105593780:A:G	50	100	0.99	0.2544
8:105594074:C:T	50	100	0.88	0.01235
8:105594147:G:A	50	98	0.94	0.1298
8:105594486:G:C	50	100	0.99	0.01235
8:105594492:G:A	50	100	0.98	0.08969
8:105594503:A:C	50	100	0.98	0.08969
8:105594730:C:A	50	100	0.92	0.01235
8:105594768:A:C	50	100	0.99	0.09386
8:105594800:A:G	50	100	1	0.0167
8:105594952:G:C	50	100	1	0.01725
8:105595317:A:T	50	100	0.98	0.1808
8:105595628:G:A	50	100	1	0.0167
8:105595752:A:T	50	100	0.99	0.1643
8:105595897:G:A	49	100	0.97	0.0158
8:105596667:C:G	50	100	0.99	0.06572
8:105597015:C:T	50	100	0.99	0.1935
8:105598100:G:T	50	100	0.96	0.02124
8:105598113:A:G	50	100	1	0.02142
8:105598140:G:A	50	98	0.96	0.2594
8:105598361:A:T	50	100	0.93	0.0138
8:105598431:A:C	50	98	0.98	0.4346
8:105598582:T:G	50	100	1	0.1104
8:105598634:G:A	50	100	0.99	0.01235
8:105599255:G:A	50	100	0.97	0.02633
8:105599736:A:T	50	98	0.94	0.1599
8:105599885:A:T	50	100	0.98	0.0846
8:105599909:C:T	50	100	1	0.05483
8:105600294:G:A	50	100	1	0.03431
8:105600625:T:G	50	100	1	0.061
8:105601093:G:C	50	100	0.99	0.1618
8:105601388:G:A	50	100	0.99	0.01071
8:105601419:A:G	50	100	1	0.01289
8:105601525:T:C	50	100	1	0.1796
8:105601730:A:T	50	100	1	0.1796
8:105601784:A:G	50	100	1	0.1796
8:105602503:T:G	50	98	0.98	0.435
8:105602573:G:C	50	100	1	0.08533
8:105602697:A:T	50	100	1	0.0167
8:105603267:A:G	50	100	0.97	0.0325
8:105603297:C:T	50	100	1	0.07044
8:105603349:A:G	50	98	0.94	0.03286
8:105603682:T:C	50	100	0.99	0.173
8:105603744:A:T	50	100	0.99	0.1694
8:105603758:A:T	50	100	0.99	0.1647
8:105603954:G:A	50	100	0.87	0.01126
8:105603955:G:T	50	100	0.99	0.1688
8:105604390:C:A	50	100	0.99	0.102
8:105604485:A:G	50	100	0.72	0.0207
8:105604698:G:A	50	100	0.99	0.0837
8:105605120:A:G	50	100	0.99	0.1739
8:105605609:A:G	50	100	0.98	0.08061
8:105605772:G:A	49	100	0.98	0.08061
8:105606182:A:G	50	100	1	0.1694
8:105606257:C:T	50	100	0.99	0.0699
8:105606348:A:G	50	100	1	0.08406
8:105606371:A:G	50	100	1	0.08388
8:105606388:A:G	50	100	1	0.1737
8:105606434:G:A	50	100	1	0.2484
8:105606505:G:A	50	100	1	0.2485
8:105606662:C:T	50	100	1	0.07099
8:105607027:A:G	50	100	1	0.2467
8:105607316:A:G	50	100	1	0.1732
8:105607593:C:T	50	100	1	0.0167
8:105607805:A:G	50	100	0.98	0.08007
8:105607815:A:G	50	100	0.98	0.08007
8:105607934:A:G	50	96	0.89	0.03377
8:105607963:C:T	50	100	1	0.2653
8:105608016:G:A	50	98	0.94	0.03214
8:105608041:A:G	50	100	1	0.07026
8:105608590:T:G	50	100	1	0.0167
8:105609147:A:C	50	100	1	0.07099
8:105609253:C:G	50	100	0.99	0.1806
8:105609398:A:T	50	100	1	0.0167
8:105609638:T:C	50	100	1	0.07099
8:105609697:G:A	50	100	0.99	0.264
8:105610252:C:T	50	100	0.99	0.2317
8:105610258:C:T	50	100	1	0.0167
8:105610925:T:C	50	100	0.99	0.1603
8:105611225:A:C	50	100	1	0.05301
8:105611684:A:G	50	96	0.96	0.02415
8:105611701:T:A	46	100	0.99	0.01235
8:105612078:C:T	50	100	1	0.0167
8:105612730:G:A	50	100	1	0.07099
8:105614095:A:G	50	100	1	0.1393
8:105614365:G:T	50	100	0.99	0.1585
8:105614969:A:G	49	100	1	0.2669
8:105615059:G:A	50	100	1	0.1044
8:105615278:T:G	50	100	1	0.07099
8:105615945:T:C	50	100	1	0.1728
8:105616128:A:T	50	100	0.89	0.05447
8:105616503:A:G	50	100	0.98	0.07952
8:105616737:T:G	50	100	1	0.1599
8:105616769:G:A	50	100	1	0.03232
8:105616791:G:A	50	100	1	0.05991
8:105617021:A:G	27	100	0.94	0.01725
8:105619394:A:G	50	100	1	0.1728
8:105619743:T:C	50	100	1	0.1728
8:105619978:G:A	50	100	1	0.07062
8:105620016:G:A	49	100	0.81	0.01761
8:105620059:G:A	50	100	1	0.0167
8:105620338:G:A	50	100	1	0.08279
8:105620510:T:C	50	100	1	0.1716
8:105620712:A:G	50	100	1	0.1716
8:105620813:G:C	50	100	1	0.1011
8:105621041:A:C	50	96	0.88	0.05755
8:105621382:G:C	50	100	0.99	0.1797
8:105621880:G:A	50	100	1	0.01943
8:105622073:T:G	50	100	1	0.1727
8:105622290:C:A	50	100	1	0.01924
8:105622603:A:G	50	98	0.98	0.01834
8:105623275:A:G	50	96	0.96	0.03105
8:105623423:G:A	50	100	0.99	0.2447
8:105623497:T:G	50	98	0.87	0.03613
8:105623648:G:A	50	100	1	0.01289
8:105623753:T:G	50	100	1	0.02959
8:105625757:A:G	49	100	1	0.08279
8:105625971:G:A	50	100	1	0.1674
8:105626025:A:G	48	100	1	0.1716
8:105626080:T:C	50	98	0.98	0.08025
8:105626320:A:G	50	100	1	0.1714
8:105626544:G:T	50	100	1	0.1701
8:105626996:T:C	50	100	1	0.2654
8:105627695:T:G	50	100	0.99	0.1712
8:105627929:A:G	50	100	0.96	0.03268
8:105628230:A:T	50	100	0.99	0.1055
8:105628334:C:T	50	100	0.98	0.01761
8:105628464:A:C	50	100	0.99	0.1712
8:105628979:T:C	50	100	0.99	0.1668
8:105629332:T:C	50	100	0.99	0.1712
8:105629439:T:C	50	100	1	0.05174
8:105629494:T:G	50	100	1	0.1714
8:105629602:C:T	50	96	0.84	0.0443
8:105629816:T:C	50	98	0.97	0.01779
8:105630026:A:G	50	100	0.99	0.1708
8:105630925:T:C	50	100	0.99	0.05138
8:105631179:T:C	50	100	0.98	0.1373
8:105631685:A:G	50	100	1	0.07099
8:105631818:C:G	50	100	0.94	0.01561
8:105632729:C:T	50	100	0.98	0.07752
8:105633242:T:C	50	100	0.98	0.05701
8:105633732:C:A	50	100	0.89	0.01126
8:105633895:G:A	50	100	1	0.0167
8:105634455:A:T	50	100	0.97	0.1581
8:105634711:A:T	50	100	0.93	0.01943
8:105634907:G:T	50	100	1	0.0167
8:105636426:C:A	50	100	0.98	0.08025
8:105637509:A:C	50	100	0.98	0.1836
8:105637908:G:C	50	100	0.98	0.08097
8:105638085:A:G	50	100	0.8	0.01852
8:105638452:A:G	50	100	0.93	0.05138
8:105638782:G:A	50	100	0.98	0.08115
8:105639195:C:A	50	100	0.99	0.1107
8:105639300:A:G	50	100	0.99	0.08152
8:105639443:A:G	50	100	0.98	0.1797
8:105639477:C:T	50	100	0.98	0.08134
8:105639725:C:G	50	100	0.99	0.1069
8:105640001:C:A	50	100	1	0.0216
8:105640496:T:C	50	100	0.99	0.1069
8:105640683:A:G	50	100	0.99	0.08134
8:105640689:C:T	50	100	0.99	0.08134
8:105640878:G:A	50	100	0.99	0.0817
8:105640983:G:A	50	100	0.99	0.08134
8:105641252:C:T	50	100	0.99	0.08134
8:105641635:A:G	50	100	0.96	0.01289
8:105641707:A:G	50	98	0.99	0.09314
8:105641826:A:G	50	100	0.99	0.1797
8:105641863:G:A	50	100	0.99	0.1797
8:105642045:G:A	50	100	0.99	0.1797
8:105642576:C:G	50	100	0.85	0.06681
8:105642681:C:T	50	100	0.98	0.06209
8:105642952:T:C	50	100	0.99	0.171
8:105643024:T:C	50	100	0.9	0.01162
8:105643645:G:T	50	100	0.99	0.1109
8:105643834:G:A	50	98	0.89	0.01053
8:105643845:A:G	50	100	0.99	0.07898
8:105643938:C:T	50	98	0.98	0.08097
8:105644153:A:G	50	98	0.98	0.1747
8:105644297:T:A	49	93.9	0.9	0.1093
8:105644298:A:T	50	94	0.89	0.01906
8:105644432:C:G	50	96	0.97	0.183
8:105644672:A:G	50	100	0.97	0.3257
8:105644820:A:G	50	100	1	0.02269
8:105645372:A:G	50	100	0.92	0.01797
8:105645924:A:G	50	100	1	0.02269
8:105646350:G:A	50	100	0.98	0.2892
8:105646401:G:A	50	100	0.97	0.2899
8:105646449:C:T	50	100	0.98	0.1176
8:105646590:G:T	50	98	0.99	0.4915
8:105646912:C:T	50	100	1	0.492
8:105647401:A:C	50	98	0.99	0.14
8:105647441:C:A	50	100	0.99	0.1966
8:105647499:G:A	50	98	0.99	0.4931
8:105647524:C:T	49	100	1	0.4927
8:105647528:C:T	50	98	1	0.4822
8:105647554:T:G	50	98	0.99	0.1478
8:105647823:C:T	50	98	1	0.4927
8:105647824:A:G	50	96	1	0.2493
8:105647839:C:T	50	98	1	0.4877
8:105647891:C:T	49	98	1	0.4929
8:105647983:G:C	50	100	1	0.4924
8:105648077:G:C	50	100	1	0.4829
8:105648198:G:A	50	100	1	0.4822
8:105648292:G:A	50	98	1	0.2511
8:105648431:T:C	50	100	0.99	0.07389
8:105648569:A:G	50	100	1	0.482
8:105648828:T:A	50	100	1	0.4818
8:105648862:C:G	50	98	1	0.2511
8:105649349:T:G	50	98	1	0.4791
8:105649425:C:G	50	100	1	0.4817
8:105649480:T:C	50	100	1	0.4985
8:105649681:A:G	50	100	0.99	0.07426
8:105649715:A:T	50	100	1	0.4975
8:105649777:G:T	49	100	1	0.4956
8:105650088:G:C	50	100	1	0.4813
8:105650156:G:A	50	100	0.99	0.2898
8:105650212:C:T	50	100	1	0.02342
8:105650297:G:A	50	100	1	0.4835
8:105650682:C:A	50	100	1	0.4973
8:105650853:C:G	50	100	0.99	0.486
8:105650882:G:C	50	100	1	0.4809
8:105650937:T:C	50	100	0.97	0.02052
8:105651023:T:C	50	100	1	0.4808
8:105651080:G:T	50	98	1	0.2509
8:105651087:G:T	50	98	1	0.1385
8:105651257:G:C	50	100	1	0.4808
8:105651518:G:T	50	100	1	0.4804
8:105652060:G:C	50	96	0.95	0.3036
8:105652645:T:C	50	100	0.99	0.1167
8:105652969:G:A	50	100	0.99	0.4951
8:105653052:A:G	50	98	1	0.4793
8:105653211:C:A	50	98	1	0.4793
8:105654001:C:T	50	100	0.9	0.01725
8:105654933:A:G	50	98	0.99	0.4791
8:105654974:T:G	50	98	0.99	0.4791
8:105655115:A:G	50	100	0.98	0.1066
8:105655261:C:T	50	100	0.91	0.01271
8:105655422:G:A	50	98	0.99	0.4793
8:105655522:C:T	50	98	0.99	0.4791
8:105655575:A:G	50	100	0.98	0.09459
8:105656901:G:A	50	98	0.99	0.1383
8:105657317:T:C	50	100	0.9	0.01961
8:105657412:T:C	50	98	0.99	0.1382
8:105658864:C:A	50	98	0.97	0.01688
8:105658993:C:T	50	98	0.99	0.1382
8:105660288:A:T	50	100	0.99	0.0512
8:105660763:A:G	50	98	0.99	0.3415
8:105661572:T:G	50	98	0.99	0.4871
8:105662127:G:A	50	96	0.98	0.06118
8:105662247:G:A	50	98	0.95	0.09405
8:105662584:T:C	50	94	0.93	0.4167
8:105662671:T:A	50	100	0.71	0.01344
8:105662723:C:T	50	100	0.89	0.05428
8:105663242:A:G	50	94	0.93	0.1353
8:105663438:T:C	50	90	0.9	0.1792
8:105663670:T:C	50	98	0.92	0.08188
8:105664360:T:C	50	96	0.78	0.03177
8:105664925:C:T	50	100	0.93	0.0354
8:105665345:G:A	50	100	0.97	0.02905
8:105665490:A:C	50	100	0.96	0.08805
8:105666251:A:G	50	100	0.98	0.2475
8:105666267:C:T	50	100	1	0.02959
8:105666404:G:A	50	100	0.98	0.08769
8:105666771:T:G	50	100	1	0.02977
8:105667645:A:G	50	100	0.98	0.04539
8:105668169:A:C	50	100	0.99	0.08805
8:105668700:T:C	50	100	0.89	0.0167
8:105669241:T:A	50	100	1	0.02977
8:105669255:C:G	50	100	0.99	0.08569
8:105669536:A:G	49	95.9	1	0.1166
8:105669538:G:T	45	100	0.95	0.05229
8:105670263:A:G	50	100	1	0.2248
8:105670488:T:C	49	95.9	0.91	0.04757
8:105670687:T:C	50	100	1	0.02869
8:105671148:A:T	50	100	1	0.02869
8:105671164:A:G	50	100	1	0.0866
8:105671332:A:G	50	100	1	0.1561
8:105671396:T:C	50	100	1	0.01761
8:105671482:A:G	50	100	1	0.2433
8:105671516:A:G	50	100	1	0.01761
8:105672121:G:A	50	100	1	0.03214
8:105672236:T:C	50	100	1	0.1558
8:105672300:C:G	50	100	1	0.1554
8:105672583:G:A	50	100	1	0.1162
8:105673065:G:T	50	98	0.98	0.4192
8:105673293:G:A	50	100	1	0.08424
8:105673373:A:C	50	100	0.99	0.02959
8:105673793:C:G	50	100	1	0.1558
8:105674425:G:A	50	100	0.93	0.0187
8:105674494:G:C	50	100	0.96	0.1694
8:105674684:A:G	50	94	0.87	0.0935
8:105674737:A:G	50	100	0.84	0.01979
8:105674841:A:C	50	100	1	0.08406
8:105675321:A:G	50	100	1	0.01761
8:105676170:C:T	50	96	0.89	0.07589
8:105676525:T:C	50	100	1	0.156
8:105676834:G:C	50	100	0.88	0.01398
8:105678177:A:G	50	100	1	0.02977
8:105678282:A:G	50	100	1	0.02977
8:105678843:T:C	50	100	1	0.156
8:105678905:T:G	50	96	0.82	0.03322
8:105679035:T:G	50	100	0.96	0.01797
8:105679318:C:T	50	100	1	0.1556
8:105680118:G:A	50	100	0.97	0.01271
8:105680270:A:G	50	100	1	0.248
8:105680511:T:A	50	100	1	0.01906
8:105680782:A:T	50	100	1	0.08351
8:105681238:G:C	50	98	0.97	0.427
8:105681294:T:C	50	98	0.88	0.03704
8:105681370:G:A	50	100	1	0.01761
8:105682199:A:T	50	100	1	0.1164
8:105682578:G:T	50	100	1	0.1423
8:105682711:G:A	50	98	0.75	0.01289
8:105683043:A:G	50	100	1	0.02977
8:105683262:C:T	50	100	1	0.08333
8:105683634:C:G	50	100	1	0.2086
8:105684213:C:T	50	100	1	0.1167
8:105684442:G:T	50	100	0.96	0.1885
8:105685290:A:C	50	100	1	0.1176
8:105686448:C:T	50	100	1	0.02977
8:105686803:C:G	50	100	1	0.01761
8:105687092:A:G	50	98	0.96	0.04793
8:105687171:A:T	50	100	1	0.2418
8:105687761:T:C	50	100	1	0.1563
8:105688059:G:A	50	94	0.88	0.1069
8:105688576:A:G	50	100	1	0.01761
8:105688606:A:T	50	100	1	0.15310000000000001
8:105689495:T:C	50	94	0.91	0.3413
8:105689620:G:C	50	100	1	0.02977
8:105689714:A:C	50	100	1	0.1269
8:105690631:G:C	50	100	1	0.0512
8:105690666:A:G	50	100	1	0.1273
8:105690975:C:T	50	100	1	0.1267
8:105691133:C:G	50	100	0.98	0.4188
8:105691296:C:T	47	100	0.99	0.02941
8:105691382:G:A	47	100	0.98	0.03068
8:105691390:G:A	43	88.4	0.94	0.39
8:105691837:C:T	50	100	1	0.02869
8:105691838:G:A	50	98	0.92	0.04866
8:105692618:A:G	50	100	0.95	0.08932
8:105693007:G:C	50	100	0.96	0.2086
8:105693358:G:A	50	100	0.83	0.02433
8:105694051:A:C	50	100	0.84	0.03377
8:105694197:A:G	50	96	0.81	0.08279
8:105694210:T:C	50	100	0.95	0.0463
8:105694221:T:C	50	100	0.95	0.04412
8:105694231:C:G	50	100	0.9	0.01834
8:105694233:C:G	50	100	0.92	0.08097
8:105694236:G:T	50	98	0.95	0.04339
8:105694237:C:T	50	100	0.96	0.04339
8:105695472:C:A	50	100	0.97	0.4967
8:105695499:C:G	50	100	0.99	0.1075
8:105695511:T:C	50	100	0.97	0.1901
8:105695716:A:G	50	100	0.98	0.496
8:105695717:A:T	50	100	0.98	0.496
8:105695816:A:G	50	100	0.99	0.1075
8:105695896:G:A	50	100	0.95	0.03813
8:105696093:T:C	50	100	0.99	0.1091
8:105696330:C:T	50	100	0.94	0.06681
8:105696550:G:A	50	100	0.91	0.01707
8:105696941:G:T	50	100	1	0.01561
8:105697903:A:G	50	100	0.97	0.1358
8:105698261:C:T	50	100	0.99	0.1022
8:105698284:A:G	50	100	0.87	0.01761
8:105698502:A:G	50	98	0.98	0.4808
8:105698997:G:A	50	100	0.98	0.1349
8:105699005:G:C	50	100	0.99	0.1022
8:105699065:C:T	50	100	0.99	0.01525
8:105699835:A:G	50	100	0.97	0.1049
8:105700102:T:C	50	100	0.96	0.09386
8:105700452:C:G	50	100	0.98	0.134
8:105700792:C:T	50	100	0.98	0.1351
8:105701017:T:C	50	100	0.91	0.02723
8:105701253:C:T	50	100	0.95	0.1694
8:105702292:G:T	50	100	0.81	0.02977
8:105703131:A:G	50	100	0.93	0.0659
8:105703539:T:C	50	100	0.98	0.2001
8:105703946:A:G	50	100	0.98	0.3175
8:105704065:G:A	50	98	0.96	0.08642
8:105704382:C:T	50	100	0.98	0.1932
8:105704576:G:T	50	98	0.96	0.09768
8:105704867:G:C	50	100	0.98	0.03214
8:105704918:G:A	50	100	0.98	0.03195
8:105705081:C:T	50	100	0.99	0.323
8:105705638:T:C	50	100	0.98	0.1935
8:105706356:A:G	50	98	0.8	0.03304
8:105706683:G:A	50	98	0.98	0.09822
8:105706724:T:C	50	100	0.99	0.4731
8:105706795:A:G	50	100	0.99	0.4809
8:105706829:C:T	50	100	0.91	0.01344
8:105707031:G:T	50	100	0.92	0.02179
8:105707064:G:A	50	100	0.98	0.1365
8:105707250:A:G	50	100	0.98	0.01725
8:105707545:G:A	50	100	0.99	0.3315
8:105707859:C:T	50	100	0.99	0.4996
8:105708030:G:A	50	100	0.96	0.1347
8:105708201:G:A	50	100	0.98	0.1371
8:105708273:A:G	50	100	0.99	0.3328
8:105708332:G:A	50	100	0.99	0.331
8:105708428:A:G	50	100	0.99	0.3315
8:105708906:C:T	50	100	0.71	0.01688
8:105708977:T:C	50	100	0.98	0.1932
8:105708993:G:T	50	100	0.87	0.01834
8:105709538:A:T	50	100	0.95	0.156
8:105709743:A:T	50	100	0.98	0.3308
8:105710284:G:A	50	98	0.94	0.06663
8:105710523:A:G	50	100	0.95	0.09078
8:105710712:T:G	50	100	0.88	0.04975
8:105711095:T:G	50	98	0.92	0.01852
8:105711696:T:C	50	92	0.9	0.256
8:105711704:T:C	50	94	0.89	0.12
8:105711741:A:G	50	100	0.87	0.02233
8:105711875:A:G	50	96	0.88	0.08878
8:105712128:A:G	50	94	0.97	0.4414
8:105712142:A:G	50	94	0.96	0.3453
8:105712483:C:T	50	98	0.98	0.1289
8:105712543:A:G	50	100	0.98	0.1256
8:105712781:T:C	50	96	0.98	0.2694
8:105712878:G:C	50	100	0.99	0.02088
8:105712958:T:C	50	96	0.98	0.4515
8:105713480:T:G	50	100	1	0.01362
8:105713901:G:T	50	100	1	0.01071
8:105715275:C:A	50	100	0.92	0.01507
8:105715304:A:G	50	98	0.99	0.2534
8:105715651:G:A	50	98	0.99	0.2533
8:105715923:T:C	50	100	0.9	0.01271
8:105716599:T:A	50	98	1	0.1298
8:105716811:G:A	50	98	1	0.2534
8:105717800:C:A	50	100	1	0.08261
8:105718007:T:C	50	100	0.98	0.2418
8:105718294:A:G	50	98	1	0.03286
8:105718355:T:C	50	98	0.98	0.4099
8:105718625:G:A	50	100	1	0.1097
8:105718671:A:G	50	98	1	0.2565
8:105718775:G:A	50	98	0.98	0.1636
8:105719399:T:A	50	100	1	0.06572
8:105719529:A:T	50	100	1	0.1861
8:105719922:A:G	50	100	0.99	0.02142
8:105720149:A:G	50	100	1	0.1863
8:105720168:T:C	50	100	1	0.08696
8:105720750:G:A	50	100	0.99	0.1703
8:105720780:A:G	50	100	0.99	0.07516
8:105720903:C:A	50	100	1	0.1098
8:105721116:T:C	50	98	1	0.4118
8:105721504:C:A	50	100	1	0.2631
8:105721641:A:G	50	100	1	0.4419
8:105721691:A:G	50	100	1	0.1861
8:105721877:C:A	50	100	0.99	0.02106
8:105722631:C:T	50	100	0.99	0.2614
8:105723497:C:T	50	100	1	0.01071
8:105724227:G:C	50	100	0.99	0.1725
8:105724798:A:G	50	100	0.99	0.01307
8:105724799:T:C	50	100	1	0.1503
8:105725044:T:C	50	100	1	0.171
8:105725231:G:A	50	100	1	0.4386
8:105725388:G:A	50	100	1	0.1716
8:105725401:G:A	50	100	1	0.171
8:105725817:C:T	50	100	1	0.2219
8:105726157:G:A	50	100	1	0.1708
8:105726558:G:A	50	100	1	0.2219
8:105726570:T:C	50	100	1	0.4949
8:105726745:G:C	50	100	1	0.06754
8:105726771:G:A	50	100	1	0.08279
8:105727204:A:G	50	100	1	0.4936
8:105727971:A:T	50	100	1	0.09277
8:105728325:G:A	50	100	0.99	0.01725
8:105728479:G:A	50	100	1	0.02342
8:105728587:G:A	50	100	1	0.1311
8:105728750:T:G	50	100	1	0.07643
8:105729228:T:G	50	100	1	0.4946
8:105729438:A:C	50	100	1	0.3417
8:105730379:G:C	50	94	0.88	0.04902
8:105730574:C:G	50	98	1	0.07444
8:105732033:G:A	50	100	1	0.07044
8:105732918:A:G	50	100	1	0.4099
8:105733359:A:T	50	100	1	0.02215
8:105733644:C:T	50	100	1	0.1137
8:105734207:A:G	50	98	1	0.3902
8:105734509:C:T	50	100	1	0.06699
8:105734932:C:T	50	98	1	0.4325
8:105735092:C:T	50	100	1	0.06736
8:105735121:A:G	50	100	1	0.06736
8:105736473:A:G	50	100	0.99	0.07335
8:105736988:T:C	50	100	1	0.4833
8:105736989:C:T	50	100	1	0.1218
8:105737033:A:C	50	100	1	0.122
8:105737450:C:T	50	100	1	0.08606
8:105737690:A:G	50	100	0.99	0.02741
8:105738399:G:A	50	100	0.99	0.01017
8:105740084:A:G	50	100	0.99	0.1538
8:105740706:T:C	49	100	1	0.2918
8:105740829:T:C	50	100	1	0.4853
8:105741510:C:A	50	98	1	0.3008
8:105741855:A:T	50	98	1	0.4846
8:105742208:C:T	50	98	1	0.3083
8:105742506:G:C	50	98	1	0.4847
8:105743531:A:G	50	100	1	0.2912
8:105743575:A:G	50	100	1	0.08224
8:105744297:A:G	50	100	0.99	0.01325
8:105745704:A:G	50	100	0.99	0.1627
8:105745798:C:T	50	100	0.98	0.0158
8:105746167:T:C	50	100	0.98	0.01471
8:105746178:T:C	50	100	1	0.1058
8:105746465:G:A	50	98	1	0.2478
8:105746655:A:T	50	76	0.91	0.4857
8:105746739:A:C	50	98	1	0.1209
8:105747488:A:G	50	100	0.99	0.4833
8:105749637:G:A	50	100	0.96	0.07426
8:105749766:G:C	50	98	0.96	0.1654
8:105750887:G:A	50	100	0.98	0.2204
8:105751501:A:G	50	100	0.98	0.1002
8:105751717:A:T	50	100	0.98	0.09967
8:105752520:T:C	50	100	0.99	0.2224
8:105752523:A:G	50	100	0.98	0.1363
8:105752610:A:G	50	100	0.98	0.2215
8:105753076:G:A	50	100	0.98	0.221
8:105754490:A:G	50	100	0.97	0.09332
8:105754531:G:A	50	100	0.93	0.01198
8:105755274:G:T	50	100	0.98	0.2179
8:105755491:A:G	50	100	0.99	0.03813
8:105755864:G:A	50	100	0.98	0.04466
8:105756375:G:A	50	100	1	0.01761
8:105756460:G:A	50	100	0.99	0.2353
8:105756842:G:A	50	100	1	0.08261
8:105757432:A:T	50	100	1	0.3304
8:105757518:G:A	50	98	1	0.01852
8:105758668:T:C	50	100	1	0.3842
8:105759029:G:A	50	98	0.99	0.3431
8:105759519:C:T	50	100	0.94	0.01743
8:105760225:T:G	50	100	1	0.4784
8:105760779:T:C	50	100	0.99	0.2491
8:105761407:G:A	50	100	0.98	0.02941
8:105761575:A:G	50	100	0.99	0.2491
8:105762950:G:A	50	100	0.99	0.0187
8:105763060:C:T	50	94	0.99	0.3831
8:105765836:C:T	50	100	1	0.3306
8:105765986:G:A	50	100	1	0.3306
8:105767100:A:G	50	100	1	0.3903
8:105767101:A:C	50	100	1	0.3903
8:105767954:G:C	50	100	0.96	0.1077
8:105768400:G:A	50	100	1	0.3306
8:105768985:T:C	50	100	0.98	0.1425
8:105769136:G:A	50	100	1	0.3282
8:105769492:G:A	50	100	1	0.3282
8:105771312:G:A	50	100	0.99	0.3304
8:105771867:T:C	50	100	1	0.03268
8:105771911:A:G	50	100	0.98	0.1302
8:105774375:A:T	50	100	0.97	0.04357
8:105774551:A:G	50	100	0.99	0.03631
8:105774906:G:A	50	100	0.99	0.1796
8:105775169:G:A	50	100	0.99	0.03105
8:105775307:C:A	50	100	0.99	0.02923
8:105775325:T:C	50	100	0.99	0.1801
8:105775387:C:A	50	100	0.99	0.1799
8:105775706:A:G	50	98	0.99	0.03159
8:105775707:T:C	50	100	1	0.04811
8:105776611:T:A	50	100	0.97	0.03431
8:105777319:G:A	50	98	0.9	0.01271
8:105777792:A:C	50	100	1	0.02215
8:105779030:G:A	50	100	0.99	0.1903
8:105779333:C:T	50	100	0.99	0.1903
8:105779942:G:T	50	100	0.99	0.1806
8:105780069:T:C	50	100	1	0.01362
8:105780144:T:C	50	100	0.99	0.05428
8:105780363:A:G	50	98	0.98	0.3172
8:105780603:C:T	50	100	0.88	0.03195
8:105780606:G:A	50	100	0.98	0.01489
8:105780711:G:T	50	100	1	0.09659
8:105780890:A:C	50	100	0.99	0.05428
8:105781409:G:A	50	100	1	0.02923
8:105781958:T:G	50	100	0.96	0.05174
8:105783016:T:C	50	100	1	0.1814
8:105783155:G:A	50	96	1	0.1814
8:105783317:A:G	50	100	1	0.01761
8:105783366:C:T	50	100	0.98	0.01307
8:105783838:A:G	50	100	1	0.1814
8:105784312:G:A	43	100	0.9	0.0699
8:105784390:T:G	50	98	0.9	0.07335
8:105784754:C:T	50	98	0.9	0.07262
8:105785089:C:A	46	91.3	0.99	0.1175
8:105785118:G:A	50	100	1	0.1186
8:105785151:T:C	50	100	1	0.1187
8:105785317:G:C	50	100	1	0.1186
8:105785337:G:A	50	100	0.99	0.1211
8:105785694:G:A	50	100	1	0.1186
8:105785871:T:G	49	100	1	0.1189
8:105785964:A:C	50	100	1	0.1812
8:105785974:A:G	50	100	1	0.1186
8:105785988:G:A	50	100	0.97	0.06009
8:105786087:T:G	50	98	1	0.1814
8:105786447:A:G	50	100	1	0.1186
8:105786576:G:C	50	100	1	0.1186
8:105786699:A:G	50	100	0.94	0.01198
8:105786869:T:C	50	100	1	0.1905
8:105786947:C:G	50	100	1	0.1783
8:105787274:T:A	50	100	1	0.1186
8:105787441:T:C	50	100	1	0.03086
8:105787722:A:C	50	100	1	0.05991
8:105787772:G:A	50	100	1	0.1814
8:105788209:A:G	50	100	1	0.1785
8:105789233:C:T	50	100	1	0.03014
8:105789331:C:T	50	100	1	0.07607
8:105789400:C:A	49	100	1	0.1186
8:105789600:A:C	50	98	0.99	0.189
8:105789712:G:C	50	100	1	0.05973
8:105789998:T:C	50	100	1	0.05973
8:105790296:C:G	50	100	1	0.1186
8:105790459:A:G	50	100	1	0.1816
8:105790952:C:G	50	100	1	0.09677
8:105790970:T:C	50	100	1	0.01362
8:105791115:T:G	50	100	1	0.1783
8:105791367:G:A	50	100	1	0.05828
8:105792032:A:C	50	100	1	0.01362
8:105792038:C:G	50	100	1	0.01362
8:105792102:T:C	50	100	1	0.09604
8:105792184:A:G	50	98	1	0.1794
8:105792493:T:G	50	100	1	0.1783
8:105792730:G:A	50	100	1	0.01452
8:105792742:C:G	50	100	1	0.05828
8:105793153:G:A	50	100	0.96	0.09041
8:105793869:C:T	50	96	1	0.1186
8:105793905:C:T	50	100	0.99	0.124
8:105793924:C:T	50	100	0.99	0.05973
8:105793951:T:A	50	100	1	0.09604
8:105793991:A:G	50	100	0.99	0.05973
8:105794180:T:C	50	100	1	0.1814
8:105794426:C:T	50	100	0.95	0.01071
8:105794500:G:A	50	100	1	0.1187
8:105794848:A:T	50	100	1	0.09604
8:105794863:G:A	50	100	0.95	0.05156
8:105795150:G:T	50	100	1	0.1088
8:105795171:C:T	49	100	1	0.06572
8:105795172:G:A	50	100	0.99	0.05501
8:105795709:A:G	50	100	1	0.05901
8:105795777:A:T	50	100	1	0.1178
8:105795850:T:C	50	100	0.99	0.05501
8:105796050:G:T	50	100	0.95	0.01071
8:105796065:C:T	50	100	0.94	0.05628
8:105796116:T:C	50	100	1	0.05356
8:105796261:T:C	50	100	1	0.02088
8:105796370:C:T	50	98	1	0.1057
8:105796742:T:C	50	100	1	0.09804
8:105797199:G:T	49	100	1	0.09749
8:105797256:G:A	50	98	0.92	0.04684
8:105797303:C:T	50	100	0.99	0.01743
8:105797333:G:C	50	98	0.99	0.1066
8:105797508:C:T	50	100	1	0.1089
8:105797541:A:C	50	100	0.99	0.01253
8:105797611:C:T	50	100	1	0.1093
8:105798562:G:A	50	98	0.94	0.06681
8:105799027:G:A	50	100	0.99	0.1919
8:105799254:A:G	50	100	1	0.05138
8:105799454:G:T	50	100	1	0.05356
8:105799470:T:G	50	100	0.99	0.1917
8:105799590:G:A	50	100	0.93	0.01035
8:105799596:A:G	50	100	0.99	0.07916
8:105799774:A:G	50	100	0.98	0.1191
8:105800138:A:G	50	100	0.87	0.02433
8:105800299:T:C	50	100	0.97	0.1875
8:105800564:C:T	49	100	1	0.0748
8:105800688:A:G	50	100	1	0.1322
8:105800791:T:C	50	100	0.98	0.04593
8:105801290:C:G	50	100	0.99	0.1944
8:105801444:A:G	50	100	1	0.1525
8:105801858:T:C	50	100	1	0.07081
8:105802051:A:G	50	100	1	0.06064
8:105802428:G:C	50	100	1	0.07988
8:105802467:C:G	50	100	1	0.07081
8:105803058:T:C	50	100	1	0.07081
8:105803246:C:T	50	100	1	0.08115
8:105803289:C:T	50	100	1	0.1521
8:105803451:A:G	50	100	1	0.08787
8:105803592:C:G	50	100	1	0.08115
8:105803628:C:G	50	100	1	0.1521
8:105804053:T:C	50	100	1	0.1521
8:105805245:G:A	50	100	1	0.1521
8:105805466:G:A	50	100	1	0.07026
8:105805560:T:C	50	100	1	0.1521
8:105805645:A:G	50	100	1	0.01235
8:105805823:A:G	50	100	1	0.05701
8:105805990:G:A	50	100	1	0.197
8:105806183:T:A	50	100	1	0.08115
8:105806225:G:A	50	100	1	0.08115
8:105806653:A:G	50	100	1	0.2082
8:105806723:C:A	50	100	1	0.1521
8:105807094:G:T	50	98	1	0.06118
8:105807261:T:C	50	100	1	0.08115
8:105807363:G:A	50	100	0.9	0.0394
8:105807788:A:T	50	100	1	0.08061
8:105808019:A:G	50	100	1	0.08115
8:105808096:C:G	50	100	1	0.0325
8:105808611:A:G	50	100	1	0.01616
8:105809312:A:G	50	100	1	0.01816
8:105809317:C:T	50	100	1	0.1948
8:105809485:T:C	50	100	1	0.0532
8:105809534:A:G	50	100	1	0.1501
8:105809771:C:G	50	100	1	0.06881
8:105809874:C:G	50	100	1	0.01071
8:105809981:A:G	50	100	1	0.02251
8:105810004:G:C	50	100	1	0.0817
8:105810326:G:A	50	100	1	0.08152
8:105810682:G:A	50	100	1	0.06881
8:105811080:G:A	50	100	1	0.08115
8:105811389:A:T	50	100	1	0.04067
8:105811825:T:G	50	100	1	0.0532
8:105811833:T:C	50	100	1	0.06064
8:105811865:G:C	50	100	1	0.01307
8:105812054:T:C	50	100	1	0.063
8:105812228:A:G	50	100	1	0.195
8:105812530:A:G	50	100	1	0.1955
8:105812832:C:T	50	100	1	0.1954
8:105813322:T:C	50	100	1	0.03159
8:105813500:T:C	50	100	1	0.04085
8:105813504:A:G	50	100	1	0.07026
8:105813521:C:T	50	100	1	0.1846
8:105813562:A:G	50	100	1	0.07044
8:105813581:G:C	50	100	1	0.07044
8:105813654:C:A	50	100	1	0.07044
8:105813766:G:A	50	100	1	0.07044
8:105813871:T:C	50	100	1	0.07062
8:105814244:A:G	50	100	1	0.07044
8:105814351:A:G	50	98	0.98	0.05574
8:105814561:T:A	50	100	1	0.07135
8:105814758:G:T	50	100	1	0.1845
8:105814879:T:G	50	100	1	0.04484
8:105814950:G:T	50	100	1	0.07062
8:105815011:A:G	50	100	1	0.07044
8:105815062:G:C	50	100	1	0.07044
8:105815193:T:A	50	100	1	0.06082
8:105815214:C:T	50	100	1	0.1845
8:105815261:C:A	50	100	1	0.06409
8:105815485:C:T	50	100	1	0.14
8:105815642:A:G	50	100	1	0.02578
8:105815651:T:C	50	100	1	0.07044
8:105815880:C:G	50	100	1	0.01071
8:105815903:G:A	50	100	1	0.02215
8:105816022:C:T	50	100	1	0.07044
8:105816108:T:C	50	100	1	0.04484
8:105816212:T:C	50	100	1	0.04521
8:105816321:C:A	50	100	1	0.07044
8:105816490:T:C	50	100	1	0.06064
8:105816722:A:G	50	100	1	0.3056
8:105816836:C:T	50	100	1	0.1845
8:105816966:A:T	50	100	1	0.04484
8:105817095:C:T	50	100	1	0.06917
8:105817547:A:G	50	100	1	0.07044
8:105817832:A:T	50	100	1	0.1398
8:105817895:A:G	50	100	1	0.07044
8:105817896:A:C	50	98	1	0.1398
8:105818001:C:T	50	100	1	0.06917
8:105818096:A:C	50	100	1	0.07044
8:105818364:A:C	50	100	1	0.07044
8:105818459:T:C	50	100	1	0.07044
8:105818563:A:T	50	100	1	0.06409
8:105818610:T:C	50	98	0.86	0.02197
8:105818623:G:T	50	100	1	0.07044
8:105818748:T:C	50	100	1	0.07044
8:105819276:C:T	50	100	1	0.07081
8:105819301:A:C	50	100	1	0.06917
8:105819308:G:C	50	100	1	0.07044
8:105819355:C:T	50	100	1	0.07208
8:105819389:G:T	50	100	1	0.07044
8:105819666:C:T	50	100	1	0.07044
8:105819973:T:A	50	100	1	0.1398
8:105820288:C:T	50	100	1	0.06409
8:105820311:G:A	50	100	1	0.06427
8:105820446:T:C	50	100	0.99	0.05991
8:105820859:C:A	50	100	1	0.06064
8:105820963:C:T	50	100	1	0.04466
8:105821142:G:T	50	100	1	0.01816
8:105821179:C:A	50	100	1	0.06409
8:105821181:C:T	50	100	1	0.06409
8:105821197:T:C	50	100	0.99	0.01253
8:105821231:T:A	50	100	0.84	0.02197
8:105821576:C:G	50	100	1	0.06409
8:105821668:G:A	50	100	1	0.06409
8:105821689:T:G	50	100	1	0.05701
8:105821731:G:A	50	100	1	0.06409
8:105821777:C:T	50	100	0.99	0.07553
8:105821820:G:A	50	100	1	0.1398
8:105821971:G:A	50	100	1	0.06409
8:105821993:T:G	50	100	1	0.1398
8:105822005:G:A	50	100	1	0.06409
8:105822180:T:G	50	100	0.98	0.06064
8:105822232:G:A	50	100	1	0.1398
8:105822301:C:G	50	100	1	0.06409
8:105822315:G:A	50	100	1	0.1098
8:105822410:T:C	50	100	1	0.14
8:105822514:G:A	50	100	1	0.06427
8:105822746:G:A	50	100	1	0.06409
8:105822849:T:C	50	100	1	0.06391
8:105823214:T:C	50	100	1	0.06409
8:105823297:G:A	50	100	1	0.1398
8:105823521:T:G	50	100	1	0.0256
8:105823620:A:G	50	100	0.99	0.05991
8:105823630:T:A	50	100	1	0.06409
8:105823797:C:T	50	100	1	0.06409
8:105823825:A:G	50	100	1	0.06409
8:105823951:T:C	50	98	1	0.1845
8:105824069:C:G	50	100	1	0.1394
8:105824176:G:A	50	100	1	0.06409
8:105824182:G:A	50	100	1	0.06409
8:105824427:A:G	50	100	1	0.07044
8:105824510:C:T	50	100	1	0.01816
8:105824616:A:G	50	100	0.99	0.05991
8:105824644:A:G	50	100	1	0.14
8:105825012:A:G	50	100	0.97	0.3883
8:105825176:C:T	50	100	1	0.03867
8:105825474:A:G	50	100	0.96	0.04067
8:105825571:G:A	50	100	0.99	0.04902
8:105826041:C:A	50	100	0.94	0.01216
8:105826936:G:A	50	100	1	0.06064
8:105827022:T:C	50	100	0.98	0.1596
8:105827049:C:T	50	100	1	0.04448
8:105827702:G:A	50	100	1	0.04448
8:105827751:A:G	50	100	1	0.03195
8:105827779:C:G	50	100	1	0.1845
8:105827816:T:C	50	100	1	0.06354
8:105828131:G:C	50	100	1	0.02905
8:105828712:C:T	50	100	1	0.3063
8:105829001:G:A	50	100	1	0.04448
8:105829254:G:C	50	100	1	0.04793
8:105829835:G:A	50	100	1	0.02869
8:105829840:T:A	50	100	1	0.04448
8:105830213:A:C	50	100	1	0.3061
8:105830642:C:T	50	100	1	0.04811
8:105830697:T:G	50	100	1	0.07843
8:105830939:A:G	50	100	0.86	0.01017
8:105831239:T:C	50	100	1	0.04466
8:105831428:C:T	50	100	1	0.03304
8:105831667:G:T	50	100	1	0.04466
8:105832202:C:T	50	100	1	0.04448
8:105832356:C:T	50	100	1	0.06082
8:105833123:T:C	50	100	1	0.06318
8:105833349:A:T	50	100	1	0.04466
8:105834178:T:C	50	100	1	0.04448
8:105834926:C:T	50	100	1	0.04448
8:105835240:A:T	50	100	1	0.01816
8:105835325:G:A	50	100	1	0.05628
8:105835348:T:C	50	100	1	0.05556
8:105835536:T:C	50	100	1	0.06064
8:105835822:G:A	50	100	1	0.0256
8:105836188:C:T	50	100	1	0.05701
8:105836738:C:A	50	100	1	0.02578
8:105836775:G:C	50	100	1	0.06064
8:105836821:C:A	50	100	0.97	0.02215
8:105837096:G:A	50	100	1	0.01253
8:105837165:G:T	50	100	1	0.06082
8:105838766:T:C	50	100	1	0.06064
8:105839040:A:G	50	100	1	0.05701
8:105839572:A:G	50	100	1	0.04448
8:105839690:C:T	50	100	1	0.01144
8:105839971:G:A	50	100	1	0.06064
8:105840116:A:G	50	100	1	0.02869
8:105840453:T:C	50	100	1	0.0581
8:105840671:A:G	50	100	1	0.1841
8:105840806:C:T	50	100	1	0.05556
8:105840887:A:G	50	100	1	0.02578
8:105840924:A:G	50	100	1	0.215
8:105841411:T:C	50	100	1	0.1841
8:105841605:T:C	50	100	1	0.0374
8:105841725:G:A	50	100	1	0.0325
8:105842142:G:A	50	100	1	0.0374
8:105843946:A:G	50	100	1	0.06191
8:105844807:T:G	50	100	1	0.05991
8:105845232:C:T	50	100	1	0.0256
8:105845494:A:C	50	100	1	0.1841
8:105845552:A:C	50	100	1	0.01271
8:105845797:C:T	50	100	1	0.06245
8:105845822:G:C	50	100	1	0.01816
8:105845921:T:G	50	100	0.97	0.01344
8:105845955:T:G	50	100	1	0.0492
8:105846051:G:A	50	100	1	0.0492
8:105846165:G:A	50	100	0.98	0.01235
8:105846407:C:T	50	100	1	0.0492
8:105846457:T:C	50	100	1	0.02923
8:105846553:A:G	50	100	1	0.0492
8:105846568:A:G	50	100	1	0.03341
8:105846967:C:T	50	100	1	0.03813
8:105847647:A:C	50	100	0.98	0.0374
8:105847952:C:G	50	100	1	0.0325
8:105848073:A:G	50	100	1	0.0492
8:105848175:G:A	50	100	1	0.0492
8:105848361:A:T	50	100	1	0.1841
8:105848439:A:T	50	100	1	0.05991
8:105848686:C:A	50	100	1	0.01271
8:105848771:G:A	50	100	1	0.02378
8:105848964:G:C	50	100	1	0.01271
8:105848989:G:A	50	100	1	0.03341
8:105848996:C:T	50	100	1	0.02378
8:105849014:C:A	50	100	1	0.02378
8:105849110:T:C	50	100	1	0.02378
8:105849245:T:G	50	100	1	0.0374
8:105849515:G:A	50	100	1	0.02378
8:105849572:G:T	50	100	1	0.02378
8:105849804:C:T	50	100	1	0.02378
8:105850064:A:C	50	100	1	0.02378
8:105850337:T:C	50	100	1	0.02378
8:105850506:G:A	50	100	1	0.0374
8:105850512:G:A	50	100	1	0.02378
8:105850619:G:A	50	100	1	0.01271
8:105850874:C:T	50	100	0.91	0.02142
8:105850924:G:A	50	100	1	0.02397
8:105850987:G:A	50	100	1	0.02378
8:105850990:T:C	50	100	1	0.02378
8:105851125:A:G	50	100	1	0.02905
8:105851229:T:C	50	100	0.96	0.02324
8:105851287:C:T	50	100	1	0.02378
8:105851407:A:G	50	100	1	0.01271
8:105851578:T:C	50	100	1	0.02397
8:105852228:A:T	50	100	1	0.0374
8:105852241:C:A	50	100	1	0.02378
8:105852355:G:T	50	100	1	0.02378
8:105852644:C:T	50	100	1	0.01271
8:105852817:G:A	50	100	1	0.05991
8:105852927:C:T	50	100	1	0.02378
8:105853163:T:A	50	100	1	0.02378
8:105853341:G:A	50	100	1	0.02378
8:105853383:A:G	50	100	1	0.1843
8:105853666:T:A	50	100	1	0.02905
8:105853692:A:G	50	100	1	0.02397
8:105853807:G:T	50	100	1	0.02378
8:105853866:T:C	50	100	1	0.02378
8:105853928:G:A	50	100	1	0.02378
8:105854105:A:G	50	100	0.98	0.01779
8:105854146:C:A	50	100	0.94	0.01162
8:105854255:C:T	50	100	1	0.02378
8:105854482:A:G	50	100	1	0.0158
8:105854528:C:A	50	98	0.96	0.01035
8:105854575:C:T	50	100	1	0.01162
8:105854584:C:G	50	100	0.99	0.02996
8:105854641:A:T	50	100	1	0.02378
8:105854860:A:G	50	100	1	0.02378
8:105855032:T:G	50	100	1	0.02378
8:105855123:A:G	50	100	1	0.02397
8:105855296:C:G	50	100	1	0.0374
8:105855610:A:G	50	100	1	0.07099
8:105855684:A:C	50	100	0.93	0.01271
8:105855747:T:C	50	100	1	0.05084
8:105855815:A:G	50	100	1	0.01289
8:105855969:A:G	50	100	1	0.01271
8:105856083:T:C	50	100	1	0.02651
8:105856183:A:C	50	100	1	0.01271
8:105856267:C:A	50	100	1	0.01289
8:105856795:T:C	50	100	1	0.01271
8:105856799:T:C	50	100	1	0.02288
8:105856997:G:T	49	98	0.99	0.1213
8:105857072:T:C	50	100	1	0.01271
8:105857116:T:C	50	100	1	0.01271
8:105857121:T:C	50	100	1	0.01289
8:105857273:C:T	50	100	1	0.01271
8:105857343:T:A	50	100	1	0.05991
8:105857560:T:C	50	100	1	0.0118
8:105857576:C:A	50	100	1	0.01271
8:105858063:T:G	50	100	1	0.1841
8:105858092:C:A	50	100	1	0.01271
8:105858107:G:A	50	100	1	0.02251
8:105858656:T:C	50	100	1	0.02651
8:105858665:G:C	50	100	1	0.01271
8:105858996:T:A	50	100	1	0.0374
8:105859163:G:A	50	100	1	0.01271
8:105859282:C:A	50	100	1	0.01271
8:105859345:A:G	50	100	1	0.01761
8:105859465:A:G	50	100	1	0.01271
8:105859725:T:C	50	100	1	0.01271
8:105860206:G:A	50	100	1	0.1957
8:105860655:A:G	50	100	1	0.01289
8:105860987:G:C	50	100	1	0.01271
8:105861030:T:G	50	100	1	0.01271
8:105861149:T:C	50	100	1	0.01271
8:105861170:T:C	50	100	0.9	0.03849
8:105862056:A:G	50	100	1	0.1841
8:105862178:C:T	50	100	1	0.02741
8:105862522:G:A	50	100	1	0.01816
8:105862716:A:T	50	100	0.95	0.02342
8:105862791:A:C	50	100	1	0.0374
8:105862841:T:G	50	100	1	0.02288
8:105862900:C:G	50	100	1	0.01253
8:105863208:A:G	50	100	1	0.05737
8:105863234:G:T	50	100	1	0.0276
8:105863305:C:T	50	100	1	0.07099
8:105863353:G:A	50	100	1	0.1841
8:105863498:C:T	50	100	1	0.01271
8:105863559:T:C	50	100	1	0.01253
8:105863565:C:G	50	100	1	0.01253
8:105863787:T:C	50	100	1	0.01253
8:105864001:A:T	50	100	0.99	0.01253
8:105864106:G:A	50	100	0.97	0.4428
8:105864134:T:G	50	100	1	0.01271
8:105864289:T:A	50	100	1	0.1215
8:105864409:G:A	50	100	1	0.03704
8:105864727:G:A	50	100	1	0.08333
8:105864807:T:G	50	100	1	0.1213
8:105865008:G:A	50	100	0.99	0.08333
8:105865127:A:G	50	100	0.98	0.0846
8:105865129:G:A	50	100	1	0.02651
8:105865157:A:G	50	100	0.98	0.08442
8:105865287:A:G	50	100	0.98	0.08315
8:105865681:A:G	50	100	0.98	0.08406
8:105865798:A:T	50	100	1	0.07099
8:105866087:C:T	50	100	1	0.07135
8:105866513:C:T	50	100	0.97	0.06137
8:105866958:A:C	50	100	1	0.1255
8:105867153:A:G	50	100	1	0.05628
8:105867200:C:A	50	100	1	0.1255
8:105867492:G:A	50	100	1	0.03776
8:105867571:C:T	50	100	1	0.04956
8:105867853:C:T	50	100	1	0.01489
8:105868124:G:A	49	100	1	0.03649
8:105868421:C:T	50	100	1	0.4325
8:105869204:C:T	50	100	1	0.05646
8:105869404:C:A	50	100	1	0.03177
8:105869766:C:T	50	100	1	0.1258
8:105869812:G:A	50	100	1	0.1258
8:105870067:C:T	50	100	1	0.03177
8:105870126:A:G	50	100	1	0.0158
8:105871073:G:T	49	100	1	0.3747
8:105871086:T:C	49	100	1	0.1928
8:105871389:G:A	50	100	1	0.03177
8:105871441:C:A	50	100	1	0.05664
8:105871522:T:C	50	98	1	0.1258
8:105871579:C:G	50	96	0.74	0.02269
8:105872388:T:C	50	100	1	0.03177
8:105872457:T:C	50	100	1	0.3749
8:105872925:T:C	50	100	0.86	0.01434
8:105872991:A:G	50	100	1	0.126
8:105873250:T:A	50	100	1	0.126
8:105873252:C:T	50	100	1	0.1262
8:105873660:C:T	50	100	1	0.1926
8:105873699:C:T	50	100	1	0.03177
8:105873816:C:A	50	96	0.98	0.04503
8:105873818:C:A	50	100	1	0.08932
8:105873820:C:A	50	100	1	0.09405
8:105874025:C:G	50	100	1	0.02052
8:105874174:A:G	50	100	1	0.126
8:105874189:T:C	50	100	1	0.1928
8:105874699:G:C	50	100	1	0.01471
8:105874783:C:G	50	100	1	0.126
8:105875280:A:G	50	100	1	0.03758
8:105875534:G:A	50	100	0.99	0.1264
8:105875673:T:G	50	100	1	0.03177
8:105875962:C:T	50	100	1	0.02687
8:105876061:C:T	50	100	1	0.02052
8:105876349:T:C	50	100	0.97	0.03431
8:105876393:C:T	50	100	1	0.03159
8:105876448:T:C	50	100	1	0.1926
8:105876457:C:G	50	100	1	0.1258
8:105876572:G:A	50	100	1	0.05755
8:105876576:A:C	50	100	1	0.1924
8:105876691:G:A	50	100	0.84	0.01107
8:105876714:A:C	50	100	1	0.09441
8:105877066:A:C	41	85.4	0.98	0.09386
8:105878119:C:T	50	100	1	0.1258
8:105878133:A:T	50	100	1	0.03776
8:105878656:G:A	50	100	1	0.126
8:105878707:T:C	50	100	1	0.09405
8:105878714:A:G	50	100	0.95	0.02977
8:105878734:A:T	50	100	0.99	0.3858
8:105878837:C:G	50	100	1	0.05574
8:105878942:G:A	50	100	1	0.09386
8:105878993:C:G	50	100	0.87	0.03159
8:105879192:G:T	50	98	0.99	0.01089
8:105879349:T:C	46	93.5	0.89	0.1133
8:105879377:T:C	46	93.5	1	0.1222
8:105879405:T:C	45	91.1	0.95	0.1151
8:105879724:A:G	49	98	0.81	0.01634
8:105879785:G:C	40	100	1	0.3183
8:105880464:C:T	50	100	1	0.02015
8:105880740:T:C	50	100	1	0.03177
8:105881051:G:C	50	100	1	0.06917
8:105881297:T:A	50	100	0.99	0.1932
8:105881319:C:A	50	100	1	0.05465
8:105881547:G:A	50	100	1	0.03105
8:105881746:A:G	50	100	0.94	0.01307
8:105881762:T:A	50	98	0.99	0.1066
8:105882419:A:G	50	100	1	0.1935
8:105882456:G:A	50	100	1	0.0532
8:105882553:T:A	50	100	1	0.02015
8:105883095:A:G	49	100	1	0.03105
8:105883561:G:A	50	100	1	0.0207
8:105884810:G:T	50	100	1	0.1935
8:105885223:G:T	50	100	0.98	0.07389
8:105886076:C:G	50	100	1	0.4247
8:105886154:G:T	50	100	1	0.08805
8:105886378:T:G	50	100	1	0.03105
8:105887065:A:G	50	100	1	0.4247
8:105887375:A:T	50	100	1	0.05247
8:105887398:A:G	50	100	1	0.02033
8:105887498:T:C	50	100	1	0.1015
8:105887658:G:T	50	100	1	0.1932
8:105887918:T:C	50	100	1	0.1015
8:105888395:T:C	50	100	1	0.05247
8:105888655:G:A	50	100	1	0.02015
8:105888894:C:T	50	100	1	0.03105
8:105888918:C:T	50	100	1	0.05247
8:105889104:C:T	50	100	1	0.09005
8:105889610:T:A	50	100	1	0.0207
8:105889636:C:T	50	100	1	0.4236
8:105889799:T:G	50	100	0.91	0.05465
8:105889924:C:T	50	100	1	0.03014
8:105890092:T:C	50	100	1	0.1935
8:105890414:C:A	50	100	1	0.423
8:105890867:A:T	50	100	1	0.05247
8:105890979:G:A	50	100	1	0.08678
8:105891291:C:T	50	100	1	0.1935
8:105891300:G:A	50	100	0.99	0.1138
8:105891355:A:G	50	100	1	0.09005
8:105891513:T:C	50	100	1	0.02687
8:105891642:C:T	50	100	1	0.1934
8:105891700:C:A	50	100	1	0.03105
8:105891814:A:G	50	100	0.83	0.01089
8:105892735:G:A	50	100	1	0.1932
8:105892829:T:G	50	100	1	0.02015
8:105893061:T:C	50	100	1	0.1934
8:105893090:T:C	50	98	1	0.1015
8:105893152:C:T	50	100	0.88	0.01017
8:105893322:T:A	50	100	1	0.4383
8:105893435:T:C	50	100	1	0.4383
8:105893759:A:G	50	100	1	0.4383
8:105894033:T:C	50	100	1	0.0216
8:105894058:G:T	50	100	1	0.05247
8:105894882:A:T	50	100	1	0.08987
8:105895050:G:A	50	100	1	0.0207
8:105895200:G:C	50	100	1	0.03922
8:105895280:C:A	50	100	1	0.1017
8:105895795:C:T	50	100	0.99	0.1932
8:105896244:C:T	50	100	0.98	0.1138
8:105896592:C:T	50	100	1	0.05192
8:105896842:G:T	50	98	1	0.05283
8:105896904:G:A	50	100	1	0.0463
8:105897244:C:T	50	100	1	0.08569
8:105897250:G:A	50	100	1	0.1142
8:105897813:G:A	50	100	1	0.08497
8:105898023:C:T	50	100	1	0.05192
8:105898130:C:T	50	100	1	0.02651
8:105898145:A:G	50	100	1	0.1603
8:105898688:A:C	50	100	1	0.01035
8:105899038:A:C	50	100	0.95	0.0561
8:105899416:C:A	50	100	1	0.05192
8:105899508:C:T	50	100	1	0.0492
8:105899965:T:G	50	100	1	0.0216
8:105900097:C:T	50	100	1	0.1187
8:105900381:T:C	50	100	1	0.2048
8:105900732:A:G	50	100	1	0.05192
8:105900829:C:T	50	100	1	0.205
8:105900892:C:T	50	100	1	0.05192
8:105901214:C:A	50	100	1	0.03304
8:105901731:A:T	50	100	0.96	0.1106
8:105901934:C:T	50	100	1	0.05192
8:105902048:A:G	50	100	1	0.03268
8:105902154:C:T	50	100	1	0.05846
8:105902923:G:C	50	100	0.97	0.05211
8:105903212:T:C	50	100	1	0.01634
8:105903331:C:T	50	100	1	0.0216
8:105903832:C:T	50	100	1	0.1046
8:105903914:G:A	50	100	1	0.05211
8:105903923:C:A	50	100	1	0.2778
8:105904018:C:T	50	100	0.99	0.01888
8:105904067:G:C	50	100	1	0.1614
8:105904434:C:T	50	100	1	0.03413
8:105904679:G:A	50	100	1	0.1046
8:105904805:C:G	50	100	1	0.01198
8:105904808:C:A	50	100	1	0.1046
8:105904934:C:T	50	100	0.98	0.1961
8:105905159:C:A	50	100	0.97	0.03068
8:105905570:T:A	50	100	0.98	0.05864
8:105905580:C:T	50	100	0.89	0.02451
8:105905653:T:G	50	100	0.99	0.1046
8:105905654:G:T	50	98	0.95	0.1683
8:105905754:A:C	50	100	0.99	0.1098
8:105906102:T:C	50	100	0.95	0.0561
8:105906237:G:C	50	100	0.98	0.2761
8:105906493:T:G	50	100	1	0.03486
8:105906811:T:C	50	100	1	0.01961
8:105907420:A:G	50	100	1	0.03486
8:105907765:G:T	50	100	1	0.01943
8:105907998:G:C	50	98	0.95	0.01616
8:105908349:T:G	50	98	0.98	0.03486
8:105908420:C:T	50	100	1	0.05265
8:105908646:G:A	50	100	1	0.1298
8:105908939:A:G	50	100	1	0.01852
8:105910015:T:G	50	100	0.99	0.02741
8:105910169:T:C	50	100	1	0.06427
8:105910217:T:G	50	100	1	0.4475
8:105910300:T:A	50	100	1	0.05211
8:105910545:C:T	50	98	1	0.4394
8:105910548:T:C	50	100	0.98	0.02052
8:105911027:C:T	50	100	0.99	0.1944
8:105911241:T:C	50	100	1	0.05229
8:105911889:T:C	50	100	1	0.05229
8:105911943:T:C	50	100	1	0.02342
8:105911968:A:C	50	100	1	0.1538
8:105912536:C:T	50	100	1	0.02614
8:105913564:G:T	50	100	1	0.01253
8:105913670:C:T	50	100	1	0.01961
8:105913696:G:C	50	100	1	0.01253
8:105913747:A:G	50	100	1	0.01634
8:105913767:T:G	50	100	1	0.1944
8:105913868:G:A	50	100	0.99	0.1507
8:105914550:G:A	50	98	0.98	0.3856
8:105914583:T:C	50	100	1	0.05229
8:105914640:G:A	50	100	0.99	0.1507
8:105915240:T:G	50	100	1	0.1296
8:105915476:A:G	50	100	0.97	0.05229
8:105915623:G:A	50	100	1	0.1944
8:105915628:T:C	50	100	0.94	0.02397
8:105915690:C:T	50	100	1	0.1296
8:105915694:A:G	50	100	0.98	0.01743
8:105915979:C:T	50	100	1	0.01961
8:105916042:G:T	50	100	1	0.08025
8:105916079:A:C	50	100	1	0.1296
8:105916092:T:C	50	100	1	0.06554
8:105916282:C:T	50	100	1	0.01253
8:105916446:G:T	50	100	0.99	0.1458
8:105916730:A:G	50	100	1	0.02905
8:105916769:G:C	50	100	1	0.02324
8:105916862:A:G	50	100	1	0.05229
8:105916892:G:C	50	100	1	0.06481
8:105917218:C:A	50	100	1	0.1298
8:105917540:G:T	50	100	0.98	0.02215
8:105917565:C:T	50	100	1	0.05229
8:105917653:C:T	50	100	1	0.4397
8:105917708:C:G	50	100	1	0.01253
8:105917911:A:G	50	100	1	0.1944
8:105918434:C:A	50	100	1	0.1294
8:105919078:C:T	50	100	1	0.01253
8:105919079:A:G	50	100	1	0.1298
8:105919554:T:G	50	100	1	0.1946
8:105919904:C:A	50	100	1	0.02215
8:105920088:T:C	50	100	1	0.01253
8:105920406:A:G	50	100	1	0.4479
8:105920789:G:A	50	100	0.94	0.03758
8:105921453:C:T	50	100	1	0.06463
8:105921713:C:A	50	100	1	0.02324
8:105921790:G:A	50	100	0.98	0.03214
8:105922125:T:G	50	100	1	0.065
8:105922157:A:C	50	100	1	0.06463
8:105922221:G:A	50	100	1	0.06463
8:105922254:C:T	50	100	1	0.04448
8:105922791:C:A	50	100	1	0.01961
8:105922973:C:G	50	100	1	0.05229
8:105923104:A:G	50	100	1	0.05229
8:105923138:C:T	50	100	1	0.02233
8:105923241:C:A	50	100	1	0.1298
8:105923319:C:A	50	100	1	0.04212
8:105923763:A:C	50	100	1	0.1532
8:105923846:C:T	50	100	1	0.02306
8:105924204:A:T	50	100	1	0.06481
8:105924251:C:T	50	100	1	0.06463
8:105924277:C:A	50	100	1	0.05229
8:105924687:T:C	50	100	1	0.1294
8:105925322:G:A	50	100	1	0.433
8:105925590:A:T	50	100	1	0.06481
8:105925603:C:G	50	100	1	0.02215
8:105925613:T:C	50	100	1	0.01961
8:105925781:C:T	50	100	1	0.01017
8:105925782:T:C	50	100	0.99	0.15310000000000001
8:105926083:A:G	50	100	1	0.01961
8:105926177:C:T	50	100	1	0.01253
8:105927014:G:A	50	100	1	0.2193
8:105927187:A:C	50	100	1	0.07062
8:105927552:G:A	50	100	1	0.01743
8:105927559:G:A	50	100	1	0.05229
8:105927585:A:G	50	100	1	0.08279
8:105928805:A:G	50	100	1	0.01362
8:105929183:A:G	50	100	1	0.1398
8:105930298:G:A	50	100	1	0.1396
8:105930309:C:T	50	100	1	0.2037
8:105930517:G:A	50	100	1	0.01035
8:105931017:G:A	50	100	1	0.4426
8:105931243:A:G	50	100	1	0.1396
8:105931360:G:T	50	100	1	0.01634
8:105931471:C:A	50	100	1	0.05229
8:105931559:G:A	50	100	1	0.4426
8:105931582:G:A	50	100	1	0.2039
8:105931656:A:T	50	100	1	0.1396
8:105931666:T:A	50	100	1	0.1396
8:105931741:T:C	50	100	1	0.02215
8:105932429:A:T	50	100	0.99	0.05229
8:105932621:C:G	50	100	1	0.1396
8:105932737:G:C	50	100	1	0.01362
8:105933067:G:A	50	100	1	0.01852
8:105933425:G:T	50	100	0.93	0.01144
8:105933556:G:A	50	100	0.99	0.02233
8:105933694:T:C	50	100	0.99	0.05247
8:105933791:T:G	50	100	0.99	0.05229
8:105934021:T:A	50	100	0.99	0.2505
8:105934840:A:G	50	100	0.99	0.05247
8:105934922:T:C	50	100	0.85	0.0394
8:105935186:C:T	50	100	1	0.0423
8:105935385:G:C	50	100	1	0.0187
8:105935726:T:C	50	100	1	0.02215
8:105936148:T:G	50	100	1	0.4575
8:105936708:G:A	50	100	0.98	0.05265
8:105936783:C:T	50	100	1	0.08043
8:105937942:A:T	50	100	0.99	0.4236
8:105937973:C:T	50	100	1	0.04212
8:105937974:G:A	50	100	0.98	0.05229
8:105938198:G:A	50	100	0.99	0.1563
8:105938447:A:G	50	100	1	0.1402
8:105938723:A:T	28	92.9	0.74	0.01543
8:105938739:A:G	23	91.3	0.69	0.05556
8:105939226:T:C	50	98	1	0.07117
8:105939494:C:T	50	100	1	0.07498
8:105939739:C:T	50	98	0.99	0.01017
8:105940103:C:T	50	100	0.98	0.2139
8:105940622:A:G	50	100	1	0.01289
8:105940768:C:T	50	100	1	0.01289
8:105941322:A:T	50	100	1	0.0492
8:105941675:T:C	50	100	1	0.01035
8:105941776:C:A	50	100	0.99	0.1298
8:105941817:C:T	50	100	1	0.0492
8:105941834:A:T	50	100	1	0.3119
8:105941980:G:T	50	100	1	0.1796
8:105942188:T:C	50	100	1	0.05356
8:105942192:A:T	50	100	1	0.0492
8:105943020:G:A	50	100	1	0.02288
8:105943322:A:G	49	100	1	0.378
8:105943820:A:T	50	100	0.97	0.0492
8:105943850:T:A	50	100	1	0.01434
8:105944128:G:A	50	100	1	0.01325
8:105944199:G:A	50	100	1	0.276
8:105944481:G:A	50	100	1	0.01325
8:105944505:G:C	50	100	1	0.07861
8:105944587:A:G	50	100	1	0.0492
8:105945138:C:A	50	100	1	0.01852
8:105945957:G:A	50	100	1	0.3037
8:105946458:A:G	50	100	1	0.01325
8:105947549:T:A	50	100	1	0.01325
8:105947769:T:C	50	100	1	0.0492
8:105947935:G:A	50	100	0.84	0.01398
8:105948138:C:T	50	100	1	0.01325
8:105948376:T:C	50	100	1	0.01325
8:105948461:G:A	50	100	1	0.0492
8:105948738:C:T	50	100	1	0.0492
8:105949488:A:C	50	100	1	0.13
8:105949767:C:G	50	100	0.99	0.02233
8:105949879:G:A	50	100	1	0.01271
8:105950105:T:C	50	100	1	0.0492
8:105950390:A:G	50	100	1	0.4931
8:105950577:A:T	50	100	1	0.01035
8:105950598:T:C	50	100	1	0.0492
8:105951366:A:G	50	100	1	0.13
8:105951499:A:G	50	100	1	0.09078
8:105951545:G:A	50	100	1	0.1796
8:105952313:T:C	50	100	1	0.01325
8:105952583:G:T	50	100	1	0.04956
8:105952775:G:A	50	100	1	0.01271
8:105952886:A:G	50	100	1	0.05628
8:105953128:C:T	50	100	0.99	0.05356
8:105953130:G:A	50	100	1	0.05011
8:105953283:A:C	50	100	1	0.4136
8:105953415:C:T	50	100	1	0.04975
8:105953622:C:T	50	100	1	0.1336
8:105953750:C:T	50	100	0.92	0.01507
8:105953781:C:A	50	100	1	0.04975
8:105953832:C:T	50	100	1	0.1336
8:105953947:C:T	50	100	1	0.3573
8:105954153:C:T	50	100	1	0.3491
8:105954551:C:T	50	100	1	0.04158
8:105954895:A:G	50	100	1	0.05011
8:105954896:A:T	50	100	1	0.3569
8:105954940:C:T	50	100	1	0.05628
8:105955016:G:A	50	100	1	0.05011
8:105955040:T:C	50	100	1	0.3529
8:105955053:G:A	50	100	1	0.1336
8:105955055:G:A	50	98	0.91	0.03595
8:105955144:G:A	50	100	0.98	0.01398
8:105955249:T:A	50	98	0.96	0.03958
8:105955266:G:A	50	100	1	0.1796
8:105955402:C:T	50	100	1	0.3856
8:105955691:G:A	50	100	1	0.3489
8:105955816:T:C	50	100	1	0.1376
8:105955967:C:T	50	100	1	0.01271
8:105956118:G:A	50	100	1	0.1334
8:105956346:C:G	50	100	1	0.0138
8:105956475:C:T	50	100	1	0.3804
8:105956521:C:T	50	100	1	0.01271
8:105957025:C:T	50	100	0.93	0.01053
8:105957310:A:T	50	100	1	0.01271
8:105957503:T:G	50	100	1	0.05029
8:105958028:C:A	50	100	0.99	0.05392
8:105958090:A:T	50	100	1	0.03922
8:105958276:A:G	50	100	1	0.4486
8:105958329:A:C	50	100	1	0.4486
8:105958347:C:T	50	100	1	0.1643
8:105958381:T:C	50	100	1	0.1803
8:105958459:A:T	50	100	1	0.1803
8:105958917:C:T	50	100	1	0.4136
8:105959206:C:T	50	100	1	0.03649
8:105959208:C:T	50	100	1	0.1376
8:105959304:G:T	50	100	1	0.02288
8:105959320:T:C	50	100	1	0.01271
8:105959337:T:C	50	100	1	0.386
8:105959390:T:C	50	100	1	0.4357
8:105960089:A:G	50	100	0.93	0.01053
8:105960181:C:T	49	100	1	0.1803
8:105960528:T:C	50	100	1	0.01307
8:105960675:T:C	50	100	1	0.02397
8:105960820:G:A	50	100	1	0.1373
8:105961148:A:G	50	100	0.99	0.08279
8:105961649:T:G	50	100	1	0.4139
8:105961954:A:G	50	100	1	0.1643
8:105962287:C:T	50	100	1	0.01271
8:105962628:T:C	50	100	0.99	0.01271
8:105962741:A:C	50	100	1	0.04975
8:105962834:C:T	50	100	1	0.04975
8:105963295:A:T	50	100	1	0.4139
8:105963296:T:C	50	100	1	0.4139
8:105963748:G:A	50	100	0.9	0.0187
8:105963826:T:C	50	100	1	0.05011
8:105964116:A:C	49	100	1	0.3526
8:105964264:G:C	50	100	0.98	0.01107
8:105964573:G:A	50	100	1	0.01271
8:105966061:C:T	50	100	1	0.3613
8:105966062:G:A	50	100	1	0.05084
8:105966239:C:A	50	100	1	0.1106
8:105966658:A:G	50	100	1	0.01344
8:105966703:C:T	50	100	1	0.1638
8:105966722:C:A	50	100	1	0.05029
8:105966749:T:C	50	100	1	0.01271
8:105967200:T:C	50	100	1	0.01271
8:105967660:C:A	50	100	1	0.04067
8:105967721:C:G	50	100	1	0.05029
8:105967874:C:T	50	100	1	0.05029
8:105968203:G:A	50	100	1	0.1462
8:105968350:G:A	50	98	0.87	0.0138
8:105968352:G:T	50	100	0.96	0.04031
8:105968871:T:C	50	100	1	0.01289
8:105969593:G:A	50	100	1	0.05029
8:105969904:A:G	50	100	1	0.4314
8:105969919:C:T	50	100	1	0.05029
8:105971300:T:C	50	100	0.93	0.01053
8:105971396:C:A	50	100	1	0.4283
8:105971436:T:C	50	100	1	0.05029
8:105971574:C:T	50	100	1	0.05029
8:105971738:A:G	50	100	1	0.3753
8:105971828:T:C	50	100	1	0.3568
8:105972139:T:C	50	100	1	0.01035
8:105972175:A:G	50	100	1	0.4279
8:105972941:A:G	50	100	1	0.01434
8:105973031:T:C	50	100	1	0.04993
8:105973285:A:G	50	100	1	0.05029
8:105973775:A:C	50	100	1	0.3588
8:105974541:T:C	50	100	1	0.01271
8:105974810:G:C	50	100	1	0.05428
8:105975429:C:T	50	100	1	0.01325
8:105975458:G:A	50	100	1	0.1465
8:105975762:T:A	40	80	0.97	0.1518
8:105976476:T:C	50	100	1	0.05955
8:105977075:A:C	50	100	1	0.1465
8:105977330:T:C	50	100	1	0.3591
8:105977555:T:C	50	100	1	0.4403
8:105977578:A:C	50	100	0.98	0.05374
8:105977735:A:G	50	100	0.99	0.02251
8:105977860:G:C	50	100	1	0.3662
8:105978047:T:G	50	100	1	0.423
8:105978858:G:A	50	100	1	0.06028
8:105980058:T:C	50	100	1	0.1668
8:105981843:C:T	50	100	1	0.1656
8:105982088:T:C	50	100	0.98	0.05338
8:105983085:G:A	50	100	1	0.3569
8:105983356:C:T	50	98	1	0.02687
8:105983447:T:G	50	100	1	0.1463
8:105983658:C:T	50	100	1	0.1803
8:105983701:G:A	50	100	0.99	0.1471
8:105984410:A:G	50	100	1	0.4274
8:105984449:T:C	50	100	1	0.4277
8:105984493:T:C	50	100	1	0.0138
8:105985550:G:A	50	100	0.99	0.02251
8:105986542:C:T	50	100	1	0.4277
8:105987495:G:C	50	100	1	0.1331
8:105988274:C:A	50	100	1	0.1329
8:105988337:G:C	50	100	1	0.4192
8:105988410:G:C	50	100	1	0.3493
8:105988735:G:A	50	100	1	0.4276
8:105988915:G:A	50	100	1	0.0118
8:105989633:G:C	50	100	1	0.0138
8:105989996:G:A	50	100	1	0.1683
8:105989998:A:G	50	100	1	0.4272
8:105990223:C:T	50	100	1	0.1474
8:105990376:A:G	50	100	1	0.3502
8:105990407:C:T	50	100	1	0.1474
8:105990427:C:A	50	100	1	0.05392
8:105990666:G:A	50	100	1	0.01652
8:105990724:A:G	50	100	1	0.1696
8:105991657:C:T	50	100	0.96	0.01362
8:105991660:C:A	50	100	1	0.01053
8:105992163:T:C	50	100	1	0.02578
8:105992806:C:T	50	100	1	0.4207
8:105992912:C:G	50	100	1	0.05392
8:105993240:C:T	50	100	1	0.01471
8:105993597:C:T	50	100	1	0.4248
8:105994128:T:C	50	100	1	0.3558
8:105994137:C:T	50	100	1	0.4272
8:105994233:G:A	50	100	1	0.01053
8:105994329:C:T	50	100	1	0.01271
8:105994583:T:G	50	100	1	0.4221
8:105994734:T:C	50	100	1	0.3658
8:105994882:A:T	50	100	1	0.05029
8:105994928:T:A	50	100	1	0.4223
8:105994950:A:G	50	100	1	0.4223
8:105995519:G:A	49	100	1	0.1349
8:105995548:T:C	46	100	0.96	0.04993
8:105995942:T:C	50	100	1	0.1349
8:105996657:A:G	50	100	0.99	0.4247
8:105996720:C:T	50	100	1	0.05029
8:105997100:C:T	50	100	0.98	0.06881
8:105997307:T:C	50	100	1	0.3656
8:105997430:T:C	50	100	1	0.01271
8:105997553:T:A	50	100	1	0.01271
8:105997717:A:G	50	100	1	0.06137
8:105998968:C:G	50	100	1	0.1349
8:105999968:G:A	50	100	1	0.01053
8:106000114:G:T	50	100	1	0.4296
8:106000687:C:T	50	98	1	0.4292
8:106000696:C:T	50	100	1	0.01271
8:106001226:G:A	44	97.7	1	0.4424
8:106001306:C:T	50	100	0.98	0.03849
8:106002324:C:T	50	100	1	0.4149
8:106002489:C:A	50	100	0.99	0.1683
8:106002609:T:C	50	100	1	0.05392
8:106003006:T:G	50	100	1	0.1349
8:106003683:T:G	50	100	0.92	0.03377
8:106004176:T:C	50	100	1	0.3489
8:106004359:A:T	50	100	1	0.1351
8:106004410:T:G	50	100	1	0.1349
8:106004913:T:C	50	100	1	0.1349
8:106005300:A:C	50	100	1	0.1347
8:106005514:G:C	50	100	1	0.1344
8:106006026:G:A	50	100	1	0.4297
8:106006495:C:T	50	100	1	0.1344
8:106006595:G:A	50	100	1	0.06554
8:106006770:T:C	50	100	0.93	0.01053
8:106006976:C:T	50	100	1	0.4424
8:106007230:G:A	50	100	1	0.1344
8:106007965:G:A	50	100	1	0.4145
8:106008178:C:T	50	100	1	0.4223
8:106008397:G:A	50	100	1	0.1344
8:106008420:G:A	50	100	1	0.4225
8:106008561:G:A	50	100	1	0.4424
8:106008792:A:G	50	100	0.93	0.03232
8:106009193:C:G	50	100	1	0.05392
8:106009565:T:A	50	100	1	0.01271
8:106010016:T:C	50	100	0.96	0.01271
8:106010358:A:C	50	100	1	0.4047
8:106010560:T:A	50	100	1	0.02687
8:106010666:G:A	50	100	1	0.3489
8:106011004:G:A	50	100	1	0.3488
8:106011156:G:A	50	100	1	0.02687
8:106011524:C:G	50	100	1	0.4003
8:106011901:C:T	50	100	1	0.4198
8:106011968:A:T	50	100	1	0.1349
8:106012030:A:G	50	100	1	0.4003
8:106012217:C:T	50	100	1	0.4641
8:106012229:T:C	50	100	1	0.1349
8:106012277:C:T	50	100	1	0.4003
8:106012421:T:C	50	100	1	0.469
8:106012467:T:A	50	100	1	0.4641
8:106012483:A:G	49	100	1	0.04503
8:106012634:T:G	50	100	1	0.1351
8:106013055:T:C	50	100	1	0.3653
8:106013733:A:G	50	100	1	0.06336
8:106013919:C:T	50	100	1	0.1645
8:106014008:C:G	50	100	1	0.1351
8:106014184:G:A	49	89.8	1	0.4288
8:106014541:A:G	50	100	1	0.02215
8:106014640:G:A	50	100	1	0.02415
8:106014685:G:A	50	100	1	0.3923
8:106014913:C:T	50	100	1	0.4199
8:106015380:A:C	50	100	1	0.1351
8:106015636:G:A	50	100	1	0.03922
8:106015928:C:T	50	100	1	0.02415
8:106017018:C:A	50	100	1	0.1351
8:106017167:A:G	50	100	1	0.1351
8:106017592:A:G	50	100	1	0.4513
8:106017732:C:T	50	100	0.99	0.02977
8:106017740:G:T	50	100	0.99	0.02215
8:106018093:C:T	50	100	1	0.3653
8:106018335:T:G	50	100	1	0.01053
8:106018858:C:T	50	100	1	0.1351
8:106019091:A:G	50	100	1	0.3976
8:106019644:A:C	50	100	0.96	0.0532
8:106019785:A:G	50	100	1	0.1351
8:106019810:G:A	50	100	1	0.1351
8:106019860:A:G	50	100	1	0.0285
8:106020358:A:G	50	100	0.9	0.01707
8:106020843:A:G	50	100	1	0.4515
8:106020929:A:C	50	100	0.99	0.05483
8:106020990:T:C	50	100	1	0.3488
8:106021029:C:T	50	100	1	0.1645
8:106021309:C:G	50	100	1	0.1351
8:106021486:A:C	50	100	1	0.1351
8:106022005:A:C	50	100	0.85	0.01543
8:106022090:T:C	50	82	0.76	0.05846
8:106022141:C:T	50	100	0.99	0.03322
8:106022404:A:C	50	100	0.92	0.03976
8:106022406:C:A	50	98	0.99	0.1349
8:106022634:T:C	50	100	1	0.1649
8:106022770:T:C	50	100	1	0.1351
8:106022892:G:A	50	100	1	0.388
8:106022923:T:C	50	100	1	0.1351
8:106023000:A:G	50	100	1	0.01053
8:106023070:A:G	50	98	1	0.1351
8:106023302:A:C	50	100	0.98	0.03105
8:106023339:C:T	50	100	1	0.06227
8:106023509:C:T	50	100	1	0.1351
8:106023526:G:A	50	100	1	0.3958
8:106023679:A:T	50	100	1	0.4611
8:106023824:A:G	50	100	1	0.1353
8:106023875:G:T	50	100	1	0.1351
8:106024112:G:A	50	100	1	0.3488
8:106024239:G:T	50	100	0.98	0.1351
8:106024273:A:G	50	100	1	0.1351
8:106024283:A:G	50	100	1	0.1351
8:106024299:A:G	50	100	1	0.4512
8:106024720:A:C	50	100	1	0.1812
8:106024895:G:A	50	100	1	0.04503
8:106025135:C:G	50	100	1	0.3553
8:106025227:G:A	50	100	1	0.1351
8:106025243:C:A	50	100	1	0.02687
8:106025259:C:T	50	100	1	0.06227
8:106025770:T:C	50	100	1	0.1351
8:106026389:C:A	50	100	1	0.1349
8:106026425:A:C	50	100	1	0.4688
8:106027473:G:C	50	100	1	0.1643
8:106027730:C:T	50	100	1	0.3486
8:106027773:T:C	50	100	1	0.1351
8:106028087:C:A	50	100	1	0.3488
8:106028096:G:A	50	100	1	0.1349
8:106028231:T:G	50	100	1	0.3488
8:106028617:C:T	50	100	1	0.01053
8:106028728:G:A	50	100	1	0.4336
8:106028752:T:C	50	100	1	0.1349
8:106028785:G:C	50	100	0.99	0.3466
8:106028802:G:A	50	100	1	0.1349
8:106028926:C:T	50	98	1	0.1349
8:106028948:T:A	50	98	1	0.1349
8:106029006:T:C	50	100	1	0.01344
8:106029189:T:C	50	100	1	0.3373
8:106029208:G:C	50	100	1	0.1349
8:106029254:C:G	50	100	1	0.3486
8:106029304:T:C	50	100	1	0.1349
8:106029603:G:T	50	100	1	0.3489
8:106029623:C:T	50	100	1	0.1349
8:106030105:G:A	50	100	1	0.1349
8:106030373:T:C	50	100	1	0.02977
8:106030691:T:A	50	100	1	0.02869
8:106030769:A:T	50	100	1	0.06354
8:106031049:A:G	50	100	1	0.1354
8:106031161:C:G	50	100	1	0.02415
8:106031317:C:G	50	100	1	0.1643
8:106031430:C:T	50	100	1	0.06373
8:106031569:G:A	50	100	1	0.3555
8:106031931:G:A	50	100	1	0.1349
8:106032207:C:T	50	100	1	0.3488
8:106032251:G:T	50	100	1	0.02687
8:106032259:A:G	50	100	1	0.3923
8:106032339:G:C	50	100	1	0.1327
8:106032369:G:A	50	100	1	0.1329
8:106032659:C:T	50	100	1	0.1042
8:106033079:C:T	50	100	1	0.06609
8:106033081:A:G	50	100	1	0.1329
8:106033215:A:G	50	100	0.99	0.1336
8:106033224:G:A	50	100	1	0.02614
8:106033490:C:T	50	100	1	0.1792
8:106033707:C:G	50	100	1	0.3486
8:106033861:T:C	50	100	1	0.1674
8:106034414:G:A	50	100	1	0.03359
8:106034494:A:G	50	100	1	0.1331
8:106035551:C:T	50	100	1	0.1333
8:106035688:G:C	50	100	1	0.2585
8:106035823:C:A	50	100	1	0.1812
8:106035831:C:T	50	100	1	0.06645
8:106035867:T:C	50	100	1	0.3486
8:106036564:T:C	50	100	0.99	0.1206
8:106036580:A:C	50	100	1	0.3927
8:106036597:G:A	50	100	1	0.1331
8:106037464:G:C	50	100	1	0.1333
8:106037550:G:A	50	100	1	0.02542
8:106037977:G:A	50	98	1	0.3491
8:106038301:G:T	50	100	1	0.3491
8:106038499:A:G	47	97.9	0.99	0.1333
8:106038701:T:G	50	92	1	0.1209
8:106038705:T:C	49	93.9	1	0.1207
8:106038727:C:A	50	100	1	0.1331
8:106038970:T:A	50	100	1	0.1329
8:106039194:T:C	50	100	1	0.03903
8:106039340:A:C	48	95.8	1	0.3557
8:106039516:G:A	50	98	1	0.3493
8:106039617:T:C	50	100	1	0.1209
8:106039646:C:T	50	100	1	0.1048
8:106040023:A:G	50	100	1	0.1327
8:106040281:T:C	50	100	0.97	0.1327
8:106041111:G:C	50	100	1	0.1322
8:106041153:T:C	50	100	0.99	0.1331
8:106041189:T:C	50	100	1	0.3969
8:106041218:T:C	50	100	1	0.3495
8:106041898:G:A	50	100	1	0.01017
8:106041969:A:C	50	100	1	0.132
8:106042001:G:A	50	100	1	0.3495
8:106042181:T:C	50	100	0.95	0.05574
8:106043110:G:A	50	100	1	0.05683
8:106043111:C:A	50	100	1	0.05701
8:106043129:C:T	50	100	1	0.1324
8:106043198:A:C	49	100	1	0.03014
8:106043314:C:A	49	100	1	0.01725
8:106043447:T:C	50	100	0.99	0.05664
8:106043765:C:T	50	100	1	0.3972
8:106043806:A:C	50	100	1	0.3491
8:106044034:C:T	50	100	1	0.1324
8:106044432:A:C	50	100	1	0.0285
8:106044606:C:T	50	100	1	0.01362
8:106044805:G:A	50	100	1	0.3489
8:106044882:G:C	50	100	1	0.02614
8:106045036:T:G	50	100	1	0.01489
8:106045281:A:T	50	100	1	0.3925
8:106045318:C:T	50	100	1	0.1324
8:106045633:A:G	50	100	1	0.3664
8:106045679:A:G	50	100	1	0.1645
8:106045881:G:C	50	100	1	0.3664
8:106046056:A:G	50	100	1	0.1209
8:106046634:G:T	50	100	1	0.3972
8:106046731:C:T	50	100	1	0.02614
8:106047184:A:T	50	100	1	0.05664
8:106047355:A:G	50	100	1	0.1371
8:106047410:A:G	50	100	1	0.1374
8:106047653:C:T	50	100	1	0.0167
8:106047925:C:T	50	100	1	0.01053
8:106048282:T:G	50	100	1	0.01271
8:106048554:T:C	50	100	1	0.05556
8:106048677:G:C	50	100	1	0.1846
8:106048843:A:T	50	100	1	0.2186
8:106048885:T:C	50	100	1	0.0285
8:106049496:G:A	50	100	1	0.3629
8:106049681:A:C	49	100	1	0.3629
8:106049997:C:T	50	100	1	0.02614
8:106050095:G:A	50	100	1	0.04267
8:106050501:T:A	50	100	1	0.01053
8:106050559:G:T	50	100	1	0.02614
8:106050591:G:A	50	100	1	0.4973
8:106050594:A:G	50	100	1	0.01598
8:106050898:A:G	50	100	1	0.4477
8:106051104:A:G	50	100	1	0.04267
8:106051988:A:G	50	100	1	0.0285
8:106052006:G:A	50	92	0.98	0.3624
8:106052176:T:A	50	100	1	0.05664
8:106052580:C:G	50	100	0.98	0.06518
8:106052609:C:A	50	100	0.98	0.0699
8:106052632:G:A	50	100	1	0.02614
8:106052659:C:T	50	100	1	0.1678
8:106052701:A:G	50	100	1	0.1678
8:106052877:G:A	50	100	1	0.3522
8:106053470:G:A	50	100	1	0.03922
8:106053562:G:A	50	100	1	0.4791
8:106053920:A:T	50	100	1	0.02614
8:106054198:T:C	50	100	1	0.09931
8:106054299:C:T	50	100	1	0.1757
8:106054509:T:C	50	100	1	0.04757
8:106054708:G:A	50	100	1	0.301
8:106055019:G:C	50	100	1	0.01053
8:106055238:T:G	50	100	1	0.02614
8:106055986:T:C	50	100	1	0.03922
8:106056881:T:G	50	100	0.98	0.01289
8:106057251:G:A	50	100	1	0.05664
8:106057553:G:C	50	100	1	0.01652
8:106057582:T:A	50	100	1	0.01362
8:106057644:C:G	50	100	1	0.3838
8:106057956:G:A	28	85.7	0.79	0.07934
8:106058020:C:T	49	100	1	0.05646
8:106058033:C:T	50	100	0.99	0.3615
8:106058193:T:A	50	100	1	0.01162
8:106058296:A:G	48	97.9	1	0.1995
8:106058388:T:A	50	98	1	0.199
8:106058643:T:C	50	100	1	0.07771
8:106058846:C:T	50	100	1	0.06536
8:106058893:T:C	50	100	1	0.02651
8:106059379:G:T	50	100	1	0.3535
8:106059799:G:A	50	100	1	0.3549
8:106059907:C:A	50	100	0.84	0.01688
8:106060726:C:G	50	100	0.98	0.1376
8:106061260:A:G	50	100	0.98	0.02433
8:106061557:A:T	50	100	1	0.1781
8:106062096:A:G	50	100	1	0.05755
8:106062146:A:G	50	100	1	0.02106
8:106062329:T:A	50	100	1	0.2814
8:106062502:T:G	50	98	1	0.1685
8:106062570:C:T	50	100	1	0.05755
8:106062765:A:T	50	100	1	0.1126
8:106062842:T:C	49	100	1	0.01489
8:106063179:A:C	50	100	1	0.1685
8:106063226:T:C	50	100	0.99	0.4822
8:106063290:G:A	50	100	0.99	0.482
8:106063364:T:C	50	100	0.99	0.2899
8:106063366:C:T	50	100	1	0.03304
8:106063447:T:C	50	100	1	0.05755
8:106063471:C:T	50	100	1	0.05755
8:106063732:A:G	50	100	1	0.1781
8:106063752:A:G	50	100	1	0.02433
8:106064193:G:A	50	100	1	0.2504
8:106064417:G:A	50	100	1	0.02106
8:106065074:C:G	50	100	1	0.02814
8:106065226:C:G	50	100	1	0.2358
8:106065401:G:A	50	100	0.99	0.01325
8:106065798:T:C	50	100	1	0.2827
8:106066462:G:A	50	100	1	0.282
8:106066770:C:T	50	100	0.97	0.09332
8:106066777:T:C	50	100	1	0.2357
8:106066986:T:C	50	100	1	0.05792
8:106067129:T:C	50	98	1	0.02796
8:106067320:T:C	50	100	1	0.05773
8:106067471:T:G	50	100	1	0.2353
8:106067605:G:T	50	100	1	0.01089
8:106067839:C:A	50	100	0.98	0.02124
8:106067927:T:A	50	100	1	0.2531
8:106068277:G:C	50	100	1	0.05773
8:106068381:G:C	50	100	1	0.4808
8:106068566:A:G	50	100	0.96	0.01471
8:106068600:C:T	50	100	1	0.02433
8:106068822:G:A	50	100	1	0.03885
8:106069121:C:T	50	100	1	0.01688
8:106069139:G:A	50	100	1	0.05773
8:106070009:C:T	50	100	1	0.02905
8:106070190:A:G	50	100	1	0.2504
8:106070325:G:A	50	100	1	0.2507
8:106070517:G:A	50	100	1	0.05773
8:106070564:G:A	50	100	1	0.05773
8:106070694:C:T	50	100	1	0.4809
8:106070836:A:G	50	100	1	0.05374
8:106070894:G:A	50	100	1	0.4815
8:106070960:C:T	50	100	1	0.2504
8:106071006:G:C	50	100	1	0.02106
8:106071015:C:T	50	100	1	0.05773
8:106071061:T:G	50	100	1	0.05773
8:106071292:T:G	50	100	0.99	0.3382
8:106071435:T:C	50	100	1	0.1683
8:106071589:C:T	50	100	1	0.2504
8:106071772:A:T	50	100	1	0.1683
8:106071776:T:C	50	100	1	0.01089
8:106071861:G:T	50	100	0.95	0.04757
8:106071889:T:C	50	100	1	0.05465
8:106072017:G:A	50	100	0.75	0.01017
8:106072996:T:A	50	100	1	0.4808
8:106073003:C:T	50	100	0.83	0.01289
8:106073015:G:A	50	100	1	0.03341
8:106073060:A:G	50	96	1	0.3201
8:106073136:T:A	50	98	1	0.2936
8:106073413:A:G	50	100	1	0.2916
8:106073429:G:A	50	100	1	0.2916
8:106073514:T:A	50	100	1	0.02923
8:106074191:T:C	50	100	1	0.4815
8:106074470:C:T	50	100	0.98	0.1371
8:106075316:A:G	50	100	0.86	0.02487
8:106075574:T:A	50	98	0.99	0.08588
8:106075850:C:G	50	100	1	0.1688
8:106076004:A:G	50	100	1	0.2266
8:106076108:T:C	49	89.8	1	0.4789
8:106076198:C:T	50	100	1	0.4802
8:106076622:T:A	50	100	1	0.2918
8:106076708:T:C	50	100	1	0.2921
8:106076751:A:G	50	100	1	0.4795
8:106077027:T:C	50	100	1	0.2228
8:106077156:G:C	50	100	1	0.4804
8:106077363:C:T	50	100	1	0.2226
8:106077375:G:T	50	100	0.99	0.2979
8:106077405:T:G	50	100	1	0.4806
8:106077425:T:C	50	100	0.99	0.05447
8:106077448:G:A	50	100	1	0.4846
8:106077736:A:C	50	100	1	0.2266
8:106077772:C:T	50	100	1	0.4835
8:106077890:G:A	50	100	1	0.05392
8:106078129:C:G	50	100	1	0.4804
8:106078272:G:A	50	100	1	0.4804
8:106078394:C:T	50	100	1	0.2511
8:106078501:G:A	50	100	1	0.4797
8:106078599:C:T	50	100	0.98	0.1423
8:106078673:C:T	50	100	1	0.4817
8:106079068:G:A	50	100	0.99	0.01398
8:106079099:G:A	50	100	1	0.02433
8:106079331:G:A	50	100	1	0.226
8:106079408:T:C	50	100	1	0.2914
8:106079539:T:C	50	100	1	0.05392
8:106079587:T:C	50	100	1	0.01416
8:106079983:C:G	50	100	1	0.226
8:106080211:C:T	50	100	1	0.01652
8:106080372:T:A	50	100	1	0.2505
8:106080385:A:G	50	100	1	0.1683
8:106080623:A:T	50	100	1	0.4813
8:106080928:G:A	50	100	1	0.02905
8:106080975:A:G	50	100	1	0.1126
8:106081097:C:T	50	100	1	0.4806
8:106081149:T:C	50	100	1	0.1683
8:106081195:G:A	50	100	1	0.2219
8:106081348:G:A	50	100	1	0.2505
8:106081449:T:C	50	100	0.99	0.0394
8:106081693:C:T	50	100	1	0.0394
8:106082433:A:T	50	100	1	0.1692
8:106082800:G:A	50	100	0.99	0.05773
8:106083251:G:A	50	100	0.86	0.01017
8:106083914:C:T	50	100	1	0.01652
8:106083990:T:C	50	100	1	0.08606
8:106084230:A:G	50	94	0.98	0.4535
8:106084276:G:A	50	94	0.98	0.3519
8:106084513:C:A	50	100	1	0.02033
8:106084580:C:T	50	100	1	0.02669
8:106084609:A:G	50	94	0.99	0.3522
8:106084736:T:G	50	100	1	0.07643
8:106085448:G:C	50	96	0.99	0.3359
8:106086021:C:T	50	100	1	0.01652
8:106086043:C:T	50	100	0.99	0.01652
8:106086494:T:C	50	100	1	0.102
8:106086548:C:T	50	100	1	0.1253
8:106086804:T:C	50	100	1	0.06699
8:106087012:C:T	50	98	0.99	0.3426
8:106087069:G:A	50	98	0.99	0.4615
8:106087839:G:A	50	100	1	0.0158
8:106088057:G:A	50	98	0.98	0.465
8:106088933:C:T	50	100	1	0.03123
8:106088998:A:G	50	100	0.99	0.3402
8:106089136:A:T	50	98	0.99	0.4664
8:106089395:T:C	50	98	0.99	0.4666
8:106089760:G:A	50	100	1	0.02596
8:106090152:G:A	50	100	1	0.01107
8:106090587:A:G	50	100	1	0.02596
8:106090846:C:T	50	100	1	0.01979
8:106091092:C:T	50	100	1	0.03141
8:106091172:A:C	50	98	1	0.1788
8:106091484:A:G	50	100	1	0.05211
8:106092087:C:T	50	100	1	0.01616
8:106092317:A:G	50	100	1	0.3297
8:106092578:G:T	50	100	1	0.0167
8:106092977:G:A	50	100	1	0.4664
8:106093002:G:C	50	100	1	0.3302
8:106093015:G:A	50	100	1	0.4641
8:106093156:C:T	50	100	1	0.4648
8:106093249:G:A	50	100	1	0.02614
8:106093263:C:T	50	100	1	0.4666
8:106093515:A:G	50	100	1	0.1781
8:106093601:C:T	50	100	1	0.03105
8:106094140:T:G	50	100	1	0.4668
8:106094534:A:G	50	100	1	0.01525
8:106095373:G:T	50	100	1	0.02578
8:106095635:C:T	50	96	0.92	0.03776
8:106095739:C:G	50	100	1	0.3293
8:106095955:A:G	50	100	1	0.02433
8:106095995:T:A	50	100	1	0.1781
8:106096068:A:C	50	100	1	0.08515
8:106096083:G:A	50	100	1	0.1783
8:106096469:C:A	50	100	1	0.03086
8:106096542:C:A	50	100	1	0.07625
8:106096690:C:A	50	100	0.94	0.03813
8:106097107:C:G	50	100	1	0.1781
8:106097180:A:T	50	100	1	0.4466
8:106097292:T:C	50	100	1	0.1781
8:106097611:T:G	50	100	0.94	0.03413
8:106097725:A:G	50	100	1	0.1781
8:106097804:G:A	50	100	1	0.1781
8:106097999:G:A	50	100	1	0.1781
8:106098178:G:A	50	100	1	0.01743
8:106098399:T:C	50	100	1	0.0167
8:106098674:C:G	50	100	1	0.3582
8:106098982:G:A	50	100	1	0.0167
8:106099062:A:G	50	100	1	0.4034
8:106099535:T:G	50	100	1	0.3471
8:106099595:A:G	50	100	1	0.02106
8:106100039:A:T	50	100	1	0.1688
8:106100101:G:T	50	100	1	0.1688
8:106100114:C:T	50	100	1	0.1779
8:106100330:C:T	50	100	1	0.08261
8:106100400:C:T	50	100	1	0.1779
8:106100869:T:C	49	100	1	0.05247
8:106101068:C:G	50	100	0.96	0.04484
8:106101655:C:A	50	100	1	0.01107
8:106101664:G:T	50	100	1	0.02415
8:106101861:A:G	50	100	1	0.1663
8:106101885:A:G	50	100	1	0.1776
8:106101917:T:C	50	100	1	0.1779
8:106102349:A:T	50	98	1	0.1688
8:106102377:G:T	50	100	1	0.1688
8:106103033:T:C	50	100	1	0.1779
8:106103213:T:G	50	100	0.9	0.01271
8:106103254:A:C	50	100	1	0.1688
8:106103297:G:C	50	100	1	0.1779
8:106103995:A:T	50	100	1	0.01017
8:106104126:C:G	50	100	1	0.08497
8:106104264:A:C	50	100	1	0.1894
8:106104265:T:A	50	100	1	0.4036
8:106104266:A:G	50	100	1	0.4036
8:106104704:A:C	50	100	1	0.1687
8:106105118:T:A	50	100	1	0.1783
8:106105598:G:A	50	100	1	0.02397
8:106105861:T:C	50	100	1	0.08515
8:106105954:T:C	50	100	1	0.01797
8:106107433:T:A	50	100	1	0.1781
8:106107728:A:G	50	100	1	0.169
8:106107766:A:G	50	100	0.96	0.06391
8:106108399:C:T	50	100	1	0.02578
8:106108509:A:T	50	100	1	0.01107
8:106108596:G:A	50	100	1	0.1892
8:106109150:T:C	50	100	1	0.1895
8:106110466:T:C	50	96	0.9	0.01362
8:106110603:G:A	50	100	1	0.1663
8:106110631:G:A	50	100	1	0.02124
8:106110783:G:A	50	100	1	0.01107
8:106110792:G:A	50	100	1	0.1688
8:106110825:G:A	50	100	1	0.02542
8:106110834:C:T	50	100	0.99	0.1661
8:106110862:T:A	50	100	1	0.4029
8:106110898:A:G	50	100	1	0.01652
8:106112432:G:A	50	100	1	0.0846
8:106112859:C:T	50	100	1	0.03595
8:106112904:G:A	50	100	1	0.2121
8:106113021:C:A	50	100	1	0.4731
8:106113384:A:G	50	100	1	0.2157
8:106114183:C:A	50	100	1	0.03141
8:106114203:C:G	50	100	1	0.4728
8:106114385:A:C	50	100	1	0.0423
8:106114410:C:A	50	100	0.99	0.03595
8:106114518:G:C	50	100	1	0.1104
8:106114562:C:A	50	100	0.98	0.01471
8:106114884:G:A	50	100	1	0.08206
8:106114939:T:A	50	100	1	0.0423
8:106114976:T:C	50	100	1	0.08442
8:106115193:C:T	50	100	1	0.03141
8:106115464:T:C	50	100	1	0.03595
8:106115560:G:A	50	100	1	0.1115
8:106115967:T:A	50	100	1	0.04103
8:106115994:T:A	50	100	0.98	0.07843
8:106116033:A:G	50	100	1	0.03595
8:106116440:T:C	50	100	1	0.02778
8:106116611:T:C	50	100	1	0.0423
8:106116975:T:C	50	100	1	0.0423
8:106117021:G:T	50	100	1	0.01452
8:106117150:G:T	50	100	1	0.2157
8:106117296:C:G	50	100	1	0.2115
8:106117393:T:A	50	100	1	0.1102
8:106117593:G:A	49	100	1	0.03141
8:106117678:C:A	50	100	1	0.08442
8:106117734:G:A	50	100	0.96	0.04975
8:106117838:T:G	50	100	1	0.2157
8:106117903:C:T	50	100	1	0.4537
8:106117986:C:T	50	100	1	0.03141
8:106118048:A:G	50	100	0.99	0.256
8:106118060:G:A	50	100	1	0.03722
8:106118673:C:T	50	100	1	0.04267
8:106118882:T:A	50	100	1	0.03595
8:106119285:G:T	50	100	1	0.03649
8:106119331:T:G	50	100	1	0.01452
8:106119338:C:T	50	100	0.97	0.01107
8:106119366:G:A	50	100	1	0.03595
8:106120030:C:T	50	100	1	0.2137
8:106120510:A:G	50	100	1	0.04194
8:106120984:G:A	50	100	1	0.08442
8:106121225:C:T	50	100	1	0.03595
8:106121457:C:T	50	100	1	0.01452
8:106121467:G:A	50	100	1	0.04248
8:106121505:A:G	50	100	1	0.4537
8:106121575:G:A	50	100	1	0.03595
8:106121580:C:T	50	100	1	0.08442
8:106121721:G:A	50	100	1	0.01416
8:106121906:A:G	50	100	1	0.03595
8:106122846:C:T	50	100	0.96	0.05519
8:106123085:T:G	50	100	1	0.2373
8:106123192:G:A	50	100	0.97	0.01144
8:106123495:T:C	50	98	1	0.4731
8:106123875:C:T	50	100	1	0.08442
8:106124546:C:G	50	100	1	0.04829
8:106125351:A:T	50	100	1	0.04103
8:106125359:T:C	50	100	1	0.0935
8:106126099:G:A	50	100	1	0.01452
8:106126269:T:C	50	98	1	0.4728
8:106126413:G:T	50	98	1	0.08442
8:106126522:T:G	50	100	1	0.01452
8:106126804:G:C	50	100	1	0.2157
8:106127109:G:A	50	100	1	0.08206
8:106127342:G:A	50	100	1	0.08442
8:106127454:A:T	50	100	1	0.0423
8:106127539:A:G	50	100	1	0.1102
8:106127777:G:A	50	100	1	0.08442
8:106128237:G:A	50	100	1	0.0423
8:106128925:A:C	50	94	0.98	0.4167
8:106128928:C:A	50	100	0.99	0.02469
8:106129129:G:C	50	100	1	0.05973
8:106129635:T:A	50	100	0.97	0.01289
8:106129982:C:T	50	100	1	0.2086
8:106129985:A:C	50	100	0.99	0.1178
8:106130695:G:A	50	100	0.99	0.2195
8:106130869:C:T	50	98	1	0.4769
8:106131146:T:C	50	100	1	0.03141
8:106132479:C:T	50	100	1	0.4735
8:106133315:C:T	50	100	0.96	0.04049
8:106133755:T:C	50	100	1	0.1068
8:106134684:C:T	50	98	1	0.201
8:106135539:G:A	50	100	0.99	0.08842
8:106135656:T:A	50	100	1	0.02687
8:106136113:A:T	50	100	1	0.01507
8:106136295:A:G	50	100	1	0.4733
8:106136527:A:G	50	100	1	0.03141
8:106138950:C:A	50	100	1	0.0118
8:106139417:A:G	50	100	1	0.05501
8:106139751:G:A	50	100	1	0.0886
8:106139777:C:T	50	100	1	0.03141
8:106140038:G:A	50	100	0.99	0.2059
8:106140060:C:A	50	100	1	0.01071
8:106140655:T:C	50	100	1	0.4739
8:106140869:A:G	50	98	1	0.2097
8:106140888:A:G	50	100	1	0.02578
8:106141540:G:A	50	100	1	0.01507
8:106141695:C:A	50	98	0.85	0.01053
8:106142027:G:A	50	100	1	0.05356
8:106142746:A:T	50	100	1	0.1068
8:106142945:T:A	50	100	1	0.1069
8:106143094:A:G	50	98	1	0.08787
8:106143504:C:T	50	100	1	0.0158
8:106143779:C:T	50	98	1	0.02723
8:106143854:A:T	49	100	1	0.209
8:106144076:C:G	50	100	1	0.02578
8:106144130:A:G	50	100	1	0.08914
8:106144188:C:T	50	100	1	0.03141
8:106144226:T:G	50	100	1	0.08914
8:106144268:T:C	50	100	1	0.01162
8:106144727:T:G	50	100	1	0.1981
8:106145208:G:A	50	100	0.99	0.2741
8:106145767:A:C	50	100	1	0.08914
8:106145782:G:A	50	100	1	0.1961
8:106145905:C:A	50	100	1	0.01071
8:106146039:G:A	50	100	1	0.02687
8:106146772:G:T	50	100	1	0.03359
8:106147437:T:G	50	100	1	0.04267
8:106147480:C:A	50	100	1	0.02687
8:106148638:C:T	50	100	1	0.09513
8:106148893:G:A	50	100	1	0.08932
8:106149123:C:T	50	100	1	0.03068
8:106149607:C:T	50	100	1	0.4739
8:106149967:A:G	50	100	1	0.03105
8:106149979:A:G	50	100	1	0.09405
8:106150442:A:G	50	100	1	0.09405
8:106150567:C:T	50	100	1	0.08932
8:106150938:T:A	50	100	0.96	0.05356
8:106151119:C:T	50	100	1	0.08951
8:106151275:A:G	50	100	1	0.09405
8:106151510:C:T	34	82.4	0.9	0.122
8:106151512:C:T	41	87.8	0.95	0.08624
8:106151524:G:A	43	100	1	0.01398
8:106151698:G:A	50	100	1	0.09386
8:106151750:C:A	50	100	1	0.4737
8:106151852:G:C	50	100	1	0.2095
8:106152394:C:A	50	100	1	0.08914
8:106152447:T:C	50	100	1	0.08914
8:106152919:A:T	50	100	1	0.1053
8:106153187:G:A	50	100	0.99	0.2142
8:106153307:A:G	50	100	1	0.03086
8:106153350:G:C	50	100	0.99	0.4759
8:106153571:T:A	50	100	1	0.01071
8:106153692:T:C	50	100	1	0.03105
8:106154200:C:T	50	100	0.99	0.04158
8:106154641:T:C	50	100	1	0.02524
8:106154968:G:C	50	100	1	0.4152
8:106154993:T:C	50	100	1	0.09586
8:106155357:C:T	50	100	0.95	0.02324
8:106155393:G:A	50	100	0.96	0.03123
8:106155465:C:G	50	100	1	0.1069
8:106155690:A:G	50	100	1	0.2052
8:106156487:C:T	50	100	1	0.09532
8:106156778:C:T	50	100	1	0.3195
8:106156867:G:T	50	100	1	0.415
8:106157096:T:C	50	100	1	0.4154
8:106157155:G:T	50	100	0.97	0.0118
8:106157196:A:G	50	100	0.95	0.04938
8:106157434:G:A	50	100	1	0.1062
8:106157457:A:G	50	100	0.91	0.02088
8:106157554:A:G	46	95.7	1	0.2072
8:106158140:A:G	50	100	1	0.4722
8:106158228:C:G	50	100	1	0.0886
8:106158315:G:A	50	98	0.98	0.07462
8:106158346:C:T	50	100	0.9	0.02088
8:106158689:A:G	50	100	1	0.01162
8:106159083:G:A	50	100	1	0.01779
8:106159147:G:C	50	100	1	0.4412
8:106159321:C:T	50	100	1	0.4152
8:106159403:A:G	50	100	1	0.09513
8:106159656:A:T	50	100	1	0.09513
8:106159802:G:A	50	100	1	0.03105
8:106159905:T:C	50	100	1	0.04611
8:106160464:G:C	50	100	1	0.472
8:106160696:A:T	50	100	1	0.3647
8:106161181:T:C	50	100	1	0.01235
8:106161962:C:G	50	100	1	0.1066
8:106162151:C:T	50	100	1	0.01507
8:106162736:C:A	50	98	1	0.0423
8:106162863:T:C	50	98	0.97	0.07879
8:106163238:A:G	50	100	1	0.02324
8:106163393:C:T	50	100	0.99	0.2727
8:106163730:A:G	50	100	1	0.3108
8:106163828:C:T	50	100	1	0.01017
8:106164186:G:A	50	100	1	0.02923
8:106164591:C:A	50	100	1	0.1066
8:106164789:G:A	50	100	1	0.04121
8:106164880:A:C	50	100	1	0.02923
8:106165097:A:T	50	100	1	0.02905
8:106165391:T:C	50	100	1	0.2004
8:106165811:C:T	50	100	1	0.3083
8:106166171:T:C	50	100	1	0.3083
8:106166439:C:A	50	100	1	0.1218
8:106166728:C:T	50	100	0.89	0.02524
8:106166783:T:C	50	100	1	0.1073
8:106167293:C:T	50	100	1	0.1097
8:106167361:C:T	50	100	1	0.1077
8:106167912:C:A	50	100	1	0.4722
8:106168105:G:A	50	100	1	0.4726
8:106168446:C:T	50	100	1	0.04248
8:106168830:T:C	50	100	1	0.3077
8:106169316:C:T	50	100	1	0.04248
8:106169756:A:G	50	100	1	0.06718
8:106169826:C:G	50	100	1	0.01452
8:106170075:A:G	50	100	1	0.122
8:106170128:C:T	50	100	1	0.122
8:106170201:C:A	50	96	0.99	0.3366
8:106170362:T:C	50	100	1	0.122
8:106170680:T:C	50	100	1	0.02106
8:106171092:G:C	50	100	0.93	0.0541
8:106171218:A:G	50	100	1	0.07498
8:106171830:G:A	50	100	1	0.2012
8:106171964:A:G	50	100	1	0.122
8:106171981:C:G	50	98	0.95	0.01525
8:106172136:T:A	50	100	1	0.441
8:106172511:T:A	50	100	1	0.4717
8:106172586:A:G	50	100	1	0.2756
8:106172884:A:T	50	100	1	0.03141
8:106172986:T:C	50	100	1	0.03086
8:106173137:A:G	50	100	1	0.4408
8:106173336:G:A	50	100	1	0.05301
8:106173518:C:A	50	100	0.99	0.2013
8:106173803:T:G	50	100	1	0.4651
8:106173915:C:T	50	98	0.94	0.01543
8:106174325:T:A	50	98	1	0.01144
8:106174783:A:G	50	100	1	0.02324
8:106176299:A:G	50	100	1	0.1175
8:106176422:C:T	50	100	1	0.03086
8:106177326:T:C	50	100	1	0.02524
8:106177963:C:T	50	100	1	0.4722
8:106178298:C:T	50	100	1	0.07516
8:106178650:A:G	50	100	1	0.1224
8:106178765:G:A	50	100	1	0.1961
8:106178948:T:G	50	100	1	0.07516
8:106178990:T:A	50	100	1	0.02106
8:106180072:C:T	50	100	1	0.06736
8:106180153:T:A	50	100	0.83	0.03413
8:106181002:A:C	50	100	1	0.03177
8:106181087:A:G	50	100	1	0.1222
8:106181416:G:T	50	98	1	0.118
8:106181483:T:C	50	100	1	0.03577
8:106181559:A:G	50	100	1	0.07498
8:106181795:T:C	50	100	0.97	0.01797
8:106183002:G:A	50	100	1	0.0748
8:106184191:G:T	50	100	1	0.05265
8:106185789:T:C	50	100	1	0.1302
8:106185898:C:T	50	100	1	0.03195
8:106186246:G:A	50	98	0.99	0.03885
8:106186599:G:T	50	100	1	0.1235
8:106186602:A:G	50	100	1	0.1235
8:106187339:A:C	50	100	1	0.1285
8:106187554:A:G	50	100	1	0.04103
8:106187625:C:T	50	100	1	0.4904
8:106187630:T:G	50	100	1	0.4902
8:106187707:A:G	50	100	1	0.04085
8:106187739:C:T	50	100	1	0.4904
8:106188164:G:A	50	100	1	0.08642
8:106188267:C:G	50	100	1	0.04103
8:106188281:A:T	50	100	1	0.05338
8:106188612:T:A	50	100	1	0.02179
8:106188752:A:G	50	98	1	0.01144
8:106189033:A:G	50	100	1	0.4904
8:106189298:T:A	50	100	0.91	0.01997
8:106189538:C:T	50	100	1	0.4906
8:106189744:G:A	50	100	1	0.03105
8:106189777:C:T	50	100	1	0.08715
8:106189920:T:C	50	100	1	0.08733
8:106190233:T:A	50	100	0.99	0.1278
8:106190592:G:T	50	100	1	0.4911
8:106190750:C:T	50	100	1	0.08987
8:106190801:C:G	50	100	1	0.02524
8:106191136:G:C	50	100	1	0.4257
8:106191404:G:A	50	100	1	0.4779
8:106191444:A:G	50	100	1	0.0256
8:106191712:C:T	50	98	1	0.01779
8:106191878:C:T	50	100	0.99	0.4782
8:106191883:G:A	50	100	1	0.09604
8:106192136:C:T	50	100	1	0.4779
8:106192484:G:A	50	100	1	0.4236
8:106192736:A:G	50	100	1	0.09604
8:106193078:T:C	50	100	1	0.4228
8:106194074:T:C	50	100	1	0.4782
8:106194232:C:T	50	100	1	0.03794
8:106194344:A:C	50	100	1	0.327
8:106194560:G:T	50	100	1	0.01325
8:106194561:T:C	50	100	1	0.07771
8:106194641:C:T	50	100	1	0.03794
8:106194928:T:C	50	100	1	0.03395
8:106195248:A:G	50	100	1	0.0138
8:106196186:C:T	50	100	1	0.3186
8:106196227:A:G	50	100	0.99	0.01289
8:106197150:C:T	50	100	1	0.4294
8:106197475:A:G	50	100	1	0.4782
8:106197744:C:A	50	100	1	0.04775
8:106197970:G:A	50	100	1	0.08606
8:106198334:T:A	50	100	1	0.3183
8:106198388:T:C	50	100	1	0.03794
8:106198401:A:C	50	100	1	0.2371
8:106198441:G:A	50	100	0.99	0.02342
8:106198807:T:C	50	100	1	0.04757
8:106198873:A:G	50	100	1	0.1109
8:106199005:A:G	50	100	1	0.3183
8:106199113:G:A	50	100	1	0.03141
8:106199800:G:T	50	100	0.96	0.04321
8:106200002:A:G	50	100	1	0.03867
8:106200256:A:G	50	100	1	0.01688
8:106200802:G:A	50	100	1	0.03395
8:106201001:G:T	50	100	1	0.04757
8:106201274:T:G	50	100	0.96	0.03105
8:106201503:A:G	50	100	1	0.08606
8:106201543:C:G	50	100	0.99	0.04375
8:106201761:C:G	50	100	1	0.3184
8:106201821:T:C	50	100	0.98	0.1107
8:106201931:T:A	50	100	1	0.2369
8:106202422:A:T	50	100	1	0.0394
8:106202517:A:T	50	100	0.99	0.01144
8:106202812:C:A	50	100	1	0.02542
8:106202992:T:C	50	100	0.97	0.465
8:106203114:G:A	50	100	1	0.02469
8:106203115:C:A	50	100	1	0.02505
8:106203246:T:C	50	100	0.99	0.4684
8:106203335:A:G	50	100	0.97	0.3606
8:106204067:C:T	50	100	1	0.08079
8:106204101:T:G	50	100	0.97	0.01307
8:106204595:A:T	50	100	1	0.03395
8:106204945:A:T	50	100	1	0.04666
8:106206302:C:T	50	100	1	0.04666
8:106206391:T:C	50	100	1	0.01598
8:106206493:C:T	50	100	1	0.05864
8:106206654:G:A	50	100	1	0.08533
8:106206668:A:G	50	100	1	0.04666
8:106206952:A:G	50	100	0.99	0.3604
8:106207203:C:T	50	100	0.99	0.3604
8:106207432:T:A	50	100	1	0.08805
8:106207968:G:A	50	100	1	0.03395
8:106208330:A:G	50	100	0.99	0.01634
8:106208581:A:G	50	100	1	0.03504
8:106208783:A:T	50	100	1	0.04702
8:106209299:G:T	50	100	1	0.08533
8:106209541:A:G	50	100	1	0.05882
8:106209605:A:T	50	100	0.98	0.01089
8:106209728:A:G	50	100	0.94	0.03105
8:106209851:G:A	49	100	1	0.0158
8:106210392:G:A	50	100	0.99	0.3598
8:106210943:G:A	50	100	1	0.05882
8:106211298:T:C	50	100	1	0.02923
8:106211340:T:C	50	100	1	0.02959
8:106211614:A:T	50	100	1	0.08824
8:106211692:A:C	50	100	1	0.1396
8:106211842:T:C	50	100	1	0.1053
8:106212157:G:C	50	100	0.98	0.3063
8:106212321:G:T	50	100	0.99	0.09187
8:106212338:G:A	50	100	0.96	0.03395
8:106212522:A:G	50	100	0.98	0.3297
8:106213446:T:A	50	100	1	0.4771
8:106213575:C:T	50	100	1	0.4771
8:106213871:T:A	50	100	0.98	0.01924
8:106214059:A:G	50	100	1	0.04666
8:106214097:A:G	50	100	1	0.2442
8:106214791:A:G	50	100	1	0.01943
8:106214823:A:C	50	100	0.99	0.232
8:106214970:A:G	50	100	1	0.01943
8:106215061:G:T	50	100	1	0.01634
8:106215156:T:G	50	100	1	0.02469
8:106215341:C:T	50	100	1	0.1605
8:106215404:A:G	50	100	1	0.01924
8:106215462:C:G	50	100	0.99	0.2318
8:106215598:C:G	50	100	1	0.03141
8:106215621:G:A	50	100	1	0.01997
8:106215646:T:G	50	100	1	0.1609
8:106215723:T:C	50	100	1	0.01924
8:106215820:C:T	50	100	1	0.2248
8:106215911:G:A	50	100	1	0.03141
8:106216462:C:T	50	100	1	0.01924
8:106216584:G:T	50	100	1	0.01924
8:106216719:T:G	50	100	0.98	0.01325
8:106216837:G:A	50	100	1	0.0167
8:106216951:G:C	50	100	1	0.1144
8:106217052:A:C	50	100	1	0.0167
8:106217320:G:A	50	100	1	0.01616
8:106217394:G:A	50	100	1	0.4475
8:106217526:G:A	50	98	1	0.4432
8:106217674:C:A	50	98	0.99	0.2509
8:106217878:G:A	50	100	0.99	0.2582
8:106218063:T:C	50	100	0.9	0.02215
8:106218366:T:G	50	100	1	0.4237
8:106218406:G:T	50	100	1	0.1883
8:106218414:G:A	50	100	1	0.1883
8:106219096:A:G	50	100	1	0.01906
8:106219142:G:A	50	100	1	0.4473
8:106220099:A:G	50	100	1	0.01906
8:106220387:T:C	50	100	1	0.1142
8:106220532:C:A	50	100	0.99	0.4842
8:106220556:G:T	50	100	1	0.06645
8:106220616:A:C	50	100	1	0.4793
8:106220700:T:G	50	100	1	0.4256
8:106220970:T:C	50	100	1	0.3689
8:106221170:G:A	50	100	1	0.03141
8:106221326:T:A	50	100	1	0.4791
8:106221838:G:T	50	100	1	0.02941
8:106221880:G:A	50	100	1	0.4788
8:106221927:G:A	50	100	1	0.1289
8:106222147:A:G	49	98	0.95	0.4034
8:106222489:T:G	49	100	0.91	0.06536
8:106222554:T:G	49	98	0.96	0.4218
8:106222681:G:A	48	100	0.84	0.03849
8:106222703:G:C	49	95.9	0.96	0.469
8:106222751:C:G	49	95.9	0.95	0.4693
8:106222811:T:C	49	98	0.99	0.04684
8:106222835:G:A	49	98	0.95	0.4219
8:106222992:T:C	49	95.9	0.99	0.0472
8:106223194:A:C	49	100	0.93	0.01725
8:106223699:G:T	49	98	0.96	0.4245
8:106223800:A:C	50	100	0.99	0.4749
8:106223814:T:G	50	100	0.99	0.378
8:106223836:G:A	50	100	0.88	0.04648
8:106223837:A:C	50	100	0.99	0.4817
8:106223973:A:C	50	100	0.99	0.4357
8:106224052:G:T	50	100	0.99	0.482
8:106224474:C:A	49	100	0.99	0.4818
8:106225180:G:A	50	100	0.99	0.4846
8:106225219:A:T	50	100	1	0.01725
8:106225232:A:G	50	100	0.99	0.2371
8:106225770:T:C	50	100	1	0.12
8:106226062:T:C	50	100	1	0.05138
8:106226068:T:A	50	100	1	0.03068
8:106226168:G:A	50	100	0.92	0.03831
8:106226573:A:G	50	100	1	0.12
8:106226760:G:T	50	98	0.99	0.2858
8:106227552:T:C	50	98	0.99	0.4076
8:106227660:T:A	50	100	0.97	0.04811
8:106227666:T:C	50	100	1	0.05065
8:106227778:G:A	50	100	1	0.0512
8:106227967:A:G	50	100	1	0.0512
8:106228024:G:A	50	100	0.96	0.04139
8:106228312:C:T	50	100	1	0.05065
8:106228434:C:T	50	100	0.79	0.03141
8:106228653:C:T	50	100	0.99	0.484
8:106229133:T:C	50	98	0.99	0.287
8:106230086:A:G	50	100	0.99	0.2536
8:106230464:C:T	50	100	1	0.1333
8:106231215:A:T	50	100	1	0.03558
8:106231280:C:T	50	100	1	0.2369
8:106231287:G:C	50	100	1	0.04648
8:106231411:C:T	50	100	1	0.04648
8:106231575:G:C	50	100	1	0.05792
8:106231790:G:A	50	100	1	0.4877
8:106232181:G:A	50	98	1	0.1674
8:106232689:A:G	50	100	1	0.04648
8:106233053:C:T	50	100	1	0.2012
8:106233763:C:T	50	100	1	0.01525
8:106233897:T:C	50	100	1	0.04466
8:106234043:A:G	47	87.2	0.73	0.03195
8:106234080:A:G	48	89.6	0.7	0.04085
8:106234084:A:G	49	93.9	0.69	0.01652
8:106234134:T:A	49	100	0.99	0.03885
8:106234584:A:G	50	100	1	0.01906
8:106235028:T:C	50	100	1	0.04648
8:106236857:A:C	50	100	1	0.04648
8:106236888:A:T	50	100	1	0.1182
8:106237205:T:A	50	100	1	0.2371
8:106237331:T:C	50	100	1	0.4929
8:106238056:G:A	50	100	1	0.1383
8:106238329:A:T	50	100	1	0.1009
8:106238522:G:A	50	100	1	0.05574
8:106239065:A:G	50	100	1	0.04648
8:106239186:A:C	50	100	1	0.04684
8:106239681:C:T	50	100	1	0.06264
8:106239775:G:A	50	100	1	0.04648
8:106240188:C:A	50	100	1	0.03558
8:106240472:A:G	50	98	1	0.03794
8:106240476:A:G	50	98	0.94	0.02832
8:106240491:T:C	50	100	1	0.03613
8:106240493:T:C	49	98	1	0.07244
8:106240505:T:C	48	97.9	0.93	0.08515
8:106240533:T:G	50	94	0.85	0.1097
8:106240535:G:T	49	85.7	0.96	0.2843
8:106240883:A:T	50	100	1	0.03631
8:106241064:C:T	50	100	0.99	0.04067
8:106241197:A:G	50	100	1	0.04648
8:106241292:T:C	50	100	0.96	0.01053
8:106241458:A:G	50	100	0.82	0.01235
8:106241508:A:C	50	90	0.75	0.07807
8:106241754:A:C	50	100	1	0.4924
8:106242140:A:G	50	100	1	0.03631
8:106242709:G:A	50	100	1	0.4871
8:106243556:C:T	50	100	1	0.4931
8:106243596:A:T	50	100	1	0.03558
8:106243860:A:C	50	100	1	0.06264
8:106244152:C:T	50	100	1	0.06264
8:106244160:A:C	50	94	0.89	0.09168
8:106244410:G:T	50	100	1	0.4927
8:106244413:C:T	50	100	1	0.04666
8:106244624:G:A	50	100	1	0.04648
8:106244751:G:A	50	100	1	0.2818
8:106245102:A:C	50	100	1	0.04666
8:106245162:G:A	50	100	1	0.01906
8:106245348:T:C	50	100	1	0.06282
8:106245391:G:A	50	100	1	0.03613
8:106245926:C:T	50	100	0.99	0.04121
8:106246016:A:G	50	98	1	0.04557
8:106246154:A:G	50	100	1	0.04648
8:106246411:T:C	50	100	1	0.02869
8:106246416:C:T	50	100	1	0.1383
8:106246484:T:A	50	100	1	0.03613
8:106246626:C:T	50	100	1	0.03558
8:106246698:G:T	50	100	1	0.05556
8:106246935:G:A	50	100	1	0.04648
8:106247008:A:C	50	100	1	0.282
8:106247299:A:T	50	100	1	0.06354
8:106247355:A:G	50	100	1	0.03577
8:106248052:C:A	50	100	1	0.06318
8:106248095:A:C	50	100	1	0.04684
8:106248362:G:A	50	100	1	0.04684
8:106248454:T:C	50	100	1	0.04702
8:106248849:C:T	50	100	1	0.05301
8:106248981:C:T	50	100	1	0.06318
8:106249075:T:C	50	100	1	0.4938
8:106249178:G:A	50	100	1	0.04702
8:106249302:A:G	50	100	0.99	0.01906
8:106249330:C:T	50	100	0.85	0.04702
8:106249347:G:A	50	100	1	0.3764
8:106249560:G:A	50	100	0.99	0.03577
8:106249795:A:C	50	100	0.89	0.04067
8:106249874:T:C	50	100	1	0.3847
8:106249886:G:A	50	100	1	0.3377
8:106250396:C:G	50	100	1	0.04684
8:106250398:T:C	50	100	1	0.04684
8:106250433:C:T	50	100	1	0.4938
8:106250912:G:A	50	100	1	0.04684
8:106250981:A:G	50	100	0.99	0.01344
8:106251569:G:A	50	100	0.89	0.04067
8:106251656:C:T	50	100	1	0.494
8:106251661:T:G	50	100	1	0.04684
8:106251684:C:T	50	100	0.99	0.01961
8:106252055:C:T	50	100	1	0.4851
8:106252182:G:A	50	100	1	0.04684
8:106252368:C:A	50	98	0.9	0.1741
8:106252591:A:T	50	100	0.99	0.01961
8:106252724:A:C	50	100	1	0.4011
8:106252740:A:G	50	100	1	0.03595
8:106252927:T:G	50	100	1	0.03577
8:106253182:T:A	50	100	0.87	0.02542
8:106253257:T:A	50	100	1	0.2378
8:106253687:C:T	50	100	1	0.3656
8:106254409:C:T	50	100	0.97	0.03195
8:106254701:T:C	50	100	0.97	0.07099
8:106254759:G:T	50	100	0.97	0.04539
8:106254786:T:C	50	98	0.96	0.329
8:106254841:C:T	50	92	0.87	0.09205
8:106254996:A:G	50	96	0.94	0.0846
8:106255003:T:C	50	98	0.9	0.05029
8:106255390:G:C	50	98	0.94	0.1048
8:106255540:C:A	50	96	0.94	0.2781
8:106255575:G:A	50	98	0.98	0.05755
8:106255794:G:A	50	100	1	0.01017
8:106256964:C:T	50	100	0.99	0.01471
8:106257547:G:A	50	100	0.98	0.02397
8:106257796:G:T	50	100	1	0.01017
8:106258225:T:C	50	100	1	0.01452
8:106258471:A:G	50	100	1	0.02505
8:106258561:C:T	50	98	0.97	0.09314
8:106258615:T:G	50	100	1	0.01489
8:106259811:G:A	50	100	1	0.01035
8:106260098:G:A	50	100	0.98	0.02233
8:106260451:A:G	50	100	1	0.02306
8:106260656:A:C	50	100	0.98	0.02397
8:106260710:C:T	50	100	0.96	0.2798
8:106261568:G:A	50	100	0.98	0.1102
8:106262376:T:C	50	100	0.99	0.1296
8:106262575:T:C	50	100	0.98	0.4136
8:106262632:A:G	50	98	0.97	0.03813
8:106263460:C:A	50	100	1	0.01017
8:106263972:C:T	50	100	0.98	0.4154
8:106264345:G:C	50	100	1	0.01725
8:106264752:G:A	50	100	0.93	0.01725
8:106264762:T:C	50	100	0.99	0.2573
8:106264821:C:G	50	100	0.99	0.03268
8:106265141:C:A	50	100	0.99	0.1089
8:106265489:G:A	50	100	0.99	0.4167
8:106265767:T:A	50	100	0.88	0.01107
8:106265826:T:A	50	100	1	0.01017
8:106266049:C:T	50	100	0.99	0.4174
8:106267822:T:C	50	96	0.97	0.1545
8:106268417:C:A	50	100	0.99	0.01761
8:106269384:T:C	50	100	1	0.1037
8:106270217:T:C	49	100	1	0.1166
8:106271361:C:T	50	100	0.99	0.118
8:106272068:C:T	50	100	1	0.1035
8:106272307:G:T	50	100	0.71	0.01235
8:106272487:T:C	50	100	0.99	0.104
8:106273154:T:C	50	100	1	0.08333
8:106273802:C:A	50	100	1	0.08315
8:106274357:T:C	50	100	0.98	0.02433
8:106275806:G:C	50	98	0.99	0.0216
8:106276121:C:G	50	100	0.99	0.3931
8:106276785:G:A	50	100	1	0.08351
8:106277572:T:C	50	100	1	0.0837
8:106277654:T:C	50	100	1	0.01362
8:106278180:C:A	50	100	0.99	0.1037
8:106278615:T:A	50	100	1	0.08315
8:106280476:C:A	50	100	0.98	0.09423
8:106280512:T:C	50	100	0.99	0.3045
8:106280559:T:G	50	100	1	0.4012
8:106281000:A:C	50	100	1	0.08333
8:106281117:G:A	50	100	1	0.01362
8:106281923:C:T	50	100	0.99	0.3526
8:106282292:G:A	50	100	0.99	0.3927
8:106282789:C:T	50	100	1	0.1692
8:106282899:G:C	50	100	0.99	0.2816
8:106283108:G:C	50	100	0.99	0.2816
8:106283566:G:A	50	100	0.99	0.2816
8:106284812:A:T	50	100	0.98	0.2987
8:106284845:T:C	50	100	1	0.09695
8:106285172:C:G	50	100	0.97	0.02342
8:106285679:C:T	50	100	0.99	0.1133
8:106285783:C:T	50	100	0.99	0.2582
8:106285938:A:T	49	85.7	0.83	0.04938
8:106286089:G:A	50	100	1	0.01162
8:106286150:C:G	50	100	0.98	0.1643
8:106286526:A:T	49	100	1	0.2633
8:106286528:G:A	49	100	1	0.2633
8:106286702:T:G	50	100	1	0.05029
8:106286825:C:T	50	100	1	0.2634
8:106287006:A:G	50	100	1	0.4739
8:106287029:G:A	50	100	1	0.2633
8:106287033:G:A	50	100	1	0.2633
8:106287090:C:G	50	100	1	0.09477
8:106287521:G:A	50	100	1	0.02814
8:106287528:G:A	50	98	1	0.01852
8:106288088:T:C	50	100	1	0.4617
8:106288422:A:G	50	100	1	0.2625
8:106288569:G:A	50	100	0.99	0.4757
8:106288592:C:T	49	100	1	0.2633
8:106288833:G:A	50	100	1	0.2625
8:106289078:G:T	50	100	1	0.2627
8:106289565:T:A	50	100	1	0.2625
8:106289568:A:G	50	100	1	0.4615
8:106290154:A:G	50	100	1	0.05047
8:106291071:C:T	50	100	1	0.4737
8:106291773:T:A	50	100	1	0.2633
8:106292066:A:G	50	100	1	0.2627
8:106292448:G:A	50	100	1	0.1529
8:106292532:T:C	50	100	1	0.2629
8:106292849:A:T	50	98	0.97	0.04503
8:106293504:A:G	50	100	0.95	0.0138
8:106293860:T:C	50	100	1	0.2627
8:106294030:T:A	50	98	1	0.376
8:106294365:C:A	50	100	1	0.02306
8:106294370:T:A	50	100	1	0.02324
8:106294374:C:T	49	95.9	1	0.2711
8:106294641:C:G	50	100	1	0.2633
8:106295131:A:G	50	100	1	0.05156
8:106295446:C:T	50	100	1	0.2633
8:106295554:A:T	50	100	1	0.2627
8:106295577:G:A	50	100	1	0.2627
8:106295710:G:A	50	100	1	0.01743
8:106295916:G:A	50	100	1	0.09513
8:106295949:C:A	50	100	0.96	0.0532
8:106296246:C:T	50	98	0.94	0.03794
8:106296630:T:C	50	100	1	0.3342
8:106297045:T:G	50	100	1	0.2633
8:106297520:C:T	50	100	1	0.2629
8:106297557:A:G	50	100	0.97	0.03595
8:106298012:C:A	50	100	1	0.2627
8:106298444:G:A	50	100	1	0.4737
8:106299309:A:G	50	98	0.99	0.2053
8:106299392:G:A	50	100	1	0.0955
8:106299469:G:A	50	100	1	0.2629
8:106299658:C:T	50	100	1	0.1941
8:106299682:T:C	50	100	1	0.2627
8:106299898:C:T	50	100	1	0.2627
8:106300074:A:C	50	100	0.94	0.01707
8:106300122:A:T	50	100	1	0.2627
8:106300328:T:C	50	100	1	0.4735
8:106300493:A:G	50	100	1	0.04375
8:106300637:G:A	50	100	1	0.2627
8:106300908:G:C	50	100	1	0.01743
8:106300949:G:A	50	100	1	0.2627
8:106301062:C:T	50	100	1	0.2634
8:106301066:C:T	50	100	1	0.2627
8:106301921:G:A	50	100	1	0.2643
8:106302011:T:G	50	100	1	0.09568
8:106302511:G:A	50	100	1	0.2638
8:106302596:A:T	50	100	1	0.0138
8:106302630:A:G	50	100	1	0.02487
8:106302636:T:C	50	98	0.97	0.02959
8:106302866:C:A	50	100	1	0.2647
8:106302897:G:A	50	100	1	0.2631
8:106302914:G:A	50	100	1	0.2629
8:106302934:T:C	50	100	1	0.2627
8:106303004:T:C	50	100	1	0.2631
8:106303180:C:A	50	100	1	0.2629
8:106303254:T:C	50	86	0.98	0.2386
8:106303293:A:G	50	98	1	0.2611
8:106303313:G:C	50	98	1	0.2629
8:106303361:C:G	50	100	1	0.2631
8:106303459:T:C	50	100	1	0.2631
8:106303883:A:G	50	100	1	0.09586
8:106304120:C:T	50	100	1	0.2633
8:106305751:T:G	50	100	1	0.2631
8:106305952:C:A	50	100	1	0.02578
8:106306336:T:A	50	100	1	0.4653
8:106306576:A:G	50	100	1	0.2631
8:106306728:G:A	50	100	1	0.2631
8:106306964:G:T	50	100	1	0.01743
8:106307197:G:C	50	100	1	0.0305
8:106307700:G:A	50	100	0.98	0.2629
8:106307922:C:T	50	100	1	0.09532
8:106307975:C:T	50	100	1	0.02378
8:106309109:G:A	50	100	1	0.2629
8:106309635:A:T	50	100	1	0.2634
8:106310140:T:C	50	98	1	0.01852
8:106310330:G:A	50	100	1	0.258
8:106310429:C:T	50	100	1	0.2629
8:106310459:G:A	50	100	1	0.0305
8:106310763:G:A	50	100	1	0.09513
8:106311025:C:T	50	100	1	0.09532
8:106311078:A:G	50	100	1	0.04321
8:106312026:T:A	50	100	1	0.09277
8:106312038:G:A	50	100	1	0.0837
8:106312258:A:T	50	100	1	0.09695
8:106312818:T:C	50	100	1	0.1761
8:106312892:C:A	50	100	1	0.09259
8:106312955:T:C	50	100	1	0.02869
8:106313619:C:A	50	100	1	0.2547
8:106313931:T:C	50	100	1	0.03105
8:106314170:G:T	50	100	0.99	0.1011
8:106314263:A:C	50	100	1	0.03068
8:106314611:A:C	50	100	1	0.2406
8:106314672:A:G	50	100	1	0.3829
8:106314772:A:G	50	100	1	0.2549
8:106315276:T:G	50	100	1	0.09296
8:106315353:A:G	50	100	1	0.09731
8:106315905:C:T	50	100	1	0.3217
8:106315959:T:C	50	98	1	0.09768
8:106316388:G:T	50	100	1	0.295
8:106316389:A:C	50	100	1	0.2948
8:106316770:A:G	50	96	0.99	0.3609
8:106316963:C:A	50	100	1	0.09695
8:106317693:A:G	50	100	1	0.09695
8:106317788:A:T	50	100	0.98	0.01852
8:106318198:C:T	50	100	1	0.02996
8:106318903:T:A	50	100	1	0.02996
8:106319425:A:G	50	100	1	0.3825
8:106319591:A:G	50	100	0.94	0.01525
8:106319679:C:T	50	100	1	0.09677
8:106319875:T:C	50	100	0.98	0.01852
8:106320218:A:G	50	100	1	0.06554
8:106320816:C:G	50	100	1	0.3825
8:106320847:T:A	50	100	1	0.01107
8:106321150:T:C	50	100	1	0.02996
8:106321166:T:G	50	100	1	0.303
8:106321390:G:C	50	100	1	0.3853
8:106321600:C:T	50	100	1	0.4009
8:106321607:C:A	50	100	1	0.02996
8:106321881:C:T	50	100	1	0.4005
8:106322103:G:A	50	100	1	0.4011
8:106322458:A:G	50	100	1	0.4011
8:106322636:T:C	50	100	1	0.3214
8:106322878:A:G	50	100	1	0.4012
8:106323077:A:G	50	100	1	0.02996
8:106323114:G:T	50	100	1	0.02996
8:106323116:A:G	50	100	1	0.4011
8:106323153:G:A	50	100	1	0.03032
8:106323342:A:T	50	100	1	0.4011
8:106323369:T:C	50	100	1	0.3212
8:106323381:T:C	50	100	1	0.03014
8:106323435:G:A	50	100	1	0.187
8:106324279:A:C	50	100	1	0.274
8:106324660:C:A	50	100	1	0.4018
8:106324712:T:C	50	100	1	0.4016
8:106325053:T:C	50	100	1	0.2743
8:106325526:A:G	50	98	0.99	0.03758
8:106325863:A:G	50	100	1	0.3725
8:106326141:A:G	50	100	1	0.3725
8:106326180:A:G	50	100	1	0.02996
8:106326325:C:T	50	100	1	0.3725
8:106326431:G:C	50	100	0.98	0.01107
8:106326656:T:C	50	100	1	0.3725
8:106326913:A:G	50	100	1	0.3725
8:106327243:A:G	50	100	1	0.02996
8:106328733:A:G	50	100	1	0.09731
8:106328923:C:G	50	100	1	0.04956
8:106329211:T:C	50	98	1	0.4027
8:106329223:C:G	50	98	1	0.2734
8:106329237:C:T	50	100	1	0.3725
8:106329505:G:A	50	100	1	0.2676
8:106329539:G:A	49	100	1	0.3725
8:106330173:G:A	50	100	1	0.2765
8:106330573:G:C	50	100	1	0.02996
8:106330616:T:C	50	100	0.94	0.0187
8:106330761:G:A	50	100	1	0.3722
8:106330980:G:T	50	100	1	0.02996
8:106331033:A:G	50	100	1	0.3722
8:106331126:C:G	50	100	1	0.3221
8:106331449:G:A	50	100	1	0.04938
8:106331714:C:T	50	100	1	0.02633
8:106331720:A:G	50	100	1	0.3722
8:106332106:A:T	50	100	0.99	0.01616
8:106332129:T:A	50	100	1	0.2754
8:106332130:T:G	50	100	1	0.3217
8:106332200:C:T	50	100	1	0.2754
8:106332591:T:G	50	100	0.98	0.08969
8:106333270:A:G	50	100	1	0.3722
8:106333338:T:A	50	100	0.99	0.09386
8:106333345:C:T	50	100	0.99	0.09386
8:106333603:G:A	50	98	1	0.3724
8:106333664:G:A	50	100	1	0.3722
8:106333807:A:T	50	100	1	0.3722
8:106333822:G:A	50	100	0.97	0.02723
8:106333903:C:T	50	100	1	0.2736
8:106334168:T:C	50	100	1	0.1937
8:106334655:A:T	50	100	1	0.01525
8:106335022:A:G	50	100	1	0.02996
8:106335777:T:C	50	100	0.99	0.1178
8:106335922:A:C	50	98	0.99	0.3194
8:106336075:G:A	50	100	1	0.372
8:106336238:A:C	50	100	1	0.372
8:106336396:G:A	50	100	1	0.372
8:106336586:T:A	50	98	1	0.2734
8:106336826:A:G	50	100	1	0.02996
8:106337099:G:A	50	100	1	0.2751
8:106337286:T:G	50	100	1	0.372
8:106337732:A:C	50	100	0.9	0.02578
8:106337742:T:C	50	100	0.99	0.3469
8:106338242:A:C	50	100	1	0.3362
8:106338552:G:A	50	100	1	0.3442
8:106338965:C:T	50	100	0.98	0.07135
8:106339347:C:T	49	98	0.99	0.2908
8:106339422:C:G	47	95.7	0.99	0.3651
8:106339544:A:G	29	86.2	0.97	0.2658
8:106339812:C:T	50	100	1	0.07153
8:106339850:G:C	50	98	0.99	0.3177
8:106340069:T:C	50	98	0.99	0.1993
8:106340338:G:C	50	100	0.95	0.02705
8:106340414:T:C	50	98	0.99	0.2812
8:106341085:G:A	50	98	1	0.3976
8:106341270:T:A	50	98	1	0.3633
8:106341320:A:T	50	100	1	0.05047
8:106341630:G:A	50	98	1	0.3954
8:106341753:T:C	50	98	1	0.291
8:106342245:C:A	50	100	1	0.1037
8:106342247:T:C	50	100	1	0.1037
8:106342771:T:A	50	98	1	0.2778
8:106343016:T:G	50	100	1	0.07099
8:106343143:C:T	50	98	1	0.2691
8:106343308:T:C	50	100	0.98	0.02269
8:106343366:G:A	50	100	1	0.03177
8:106343412:C:T	50	96	1	0.1462
8:106343451:A:G	50	98	1	0.2371
8:106344087:G:A	50	100	1	0.03177
8:106344275:T:C	50	100	1	0.03177
8:106344473:G:T	50	100	1	0.07208
8:106344771:A:G	50	100	1	0.07208
8:106344952:T:C	50	98	1	0.3121
8:106345315:T:C	50	100	1	0.07208
8:106345917:G:A	50	100	1	0.4285
8:106346106:T:C	50	96	0.72	0.02015
8:106346110:G:C	50	100	1	0.4123
8:106346170:A:C	50	100	1	0.406
8:106346636:C:T	50	98	0.98	0.01997
8:106346768:G:A	50	100	1	0.04357
8:106346789:C:T	50	98	0.99	0.08043
8:106346857:G:A	50	100	1	0.08842
8:106346982:G:A	50	100	0.99	0.4056
8:106347017:T:C	50	100	1	0.07208
8:106347018:A:G	50	100	0.99	0.4804
8:106347124:A:T	50	100	1	0.03159
8:106347125:G:C	50	100	1	0.03159
8:106347475:A:T	50	100	1	0.4056
8:106347501:T:C	50	98	0.83	0.04466
8:106347513:C:T	50	100	1	0.4056
8:106347521:C:A	50	100	1	0.04793
8:106347641:G:A	50	100	1	0.4056
8:106347650:A:T	50	100	1	0.4056
8:106347826:A:G	50	100	1	0.4054
8:106347940:T:C	50	100	1	0.4056
8:106347956:A:G	50	100	1	0.4056
8:106348204:G:A	50	100	0.99	0.3931
8:106348272:A:T	50	100	1	0.4802
8:106348319:C:T	50	100	1	0.01053
8:106348560:T:A	50	96	0.94	0.1895
8:106348916:T:C	50	100	1	0.03159
8:106350738:T:C	50	100	0.95	0.01906
8:106350960:T:C	50	100	1	0.07208
8:106350996:A:G	50	100	0.92	0.01271
8:106351070:C:T	50	100	1	0.07208
8:106351201:G:T	50	100	1	0.05138
8:106351690:T:C	50	100	0.95	0.0541
8:106352793:C:T	50	100	0.97	0.01888
8:106353108:A:T	50	100	0.99	0.02433
8:106353297:C:T	50	100	1	0.03159
8:106353811:G:A	50	100	1	0.05919
8:106353822:T:C	50	100	1	0.08206
8:106354118:T:C	50	100	0.98	0.01943
8:106354484:A:G	50	100	1	0.08206
8:106356198:A:C	50	100	0.95	0.0532
8:106356399:G:C	50	100	1	0.05864
8:106356412:T:G	50	100	1	0.4802
8:106356619:G:A	50	100	1	0.08206
8:106357268:G:A	50	100	1	0.01325
8:106357546:A:T	50	100	1	0.3399
8:106357681:C:T	50	100	1	0.07117
8:106357764:T:C	50	100	1	0.07244
8:106357901:G:A	50	100	0.92	0.01307
8:106358114:T:A	50	100	1	0.0276
8:106358298:A:G	50	100	1	0.3402
8:106358334:C:T	50	100	1	0.3174
8:106358681:T:G	50	100	0.89	0.01906
8:106358879:A:G	50	100	0.99	0.3731
8:106358952:G:A	50	100	1	0.3401
8:106358962:G:A	50	100	0.68	0.0187
8:106359185:A:C	50	100	1	0.3401
8:106359696:C:A	50	98	0.99	0.3366
8:106360032:G:T	50	100	1	0.4798
8:106360052:A:G	50	100	0.94	0.01543
8:106360767:G:A	50	100	1	0.05937
8:106362046:G:A	50	100	1	0.4795
8:106362387:A:T	50	100	1	0.4065
8:106362694:C:G	50	100	1	0.4163
8:106363002:A:T	50	100	1	0.03159
8:106363080:T:C	50	100	1	0.05937
8:106363218:T:C	50	100	1	0.372
8:106363293:C:T	50	100	0.98	0.02778
8:106363587:A:C	50	100	1	0.4795
8:106363807:A:G	50	98	1	0.01507
8:106364049:T:G	50	100	0.98	0.4443
8:106365337:T:G	50	100	0.99	0.3731
8:106365588:C:A	50	100	0.99	0.07171
8:106367068:T:A	50	100	0.95	0.02324
8:106367085:C:T	50	100	1	0.04884
8:106367143:T:A	50	94	0.96	0.3112
8:106367209:G:A	50	100	0.99	0.02869
8:106367214:A:G	50	100	0.99	0.04902
8:106367222:C:T	50	100	0.99	0.02869
8:106367228:A:C	50	100	0.99	0.06082
8:106367317:C:A	50	100	0.97	0.03177
8:106367358:C:G	50	100	0.99	0.0699
8:106368399:A:G	50	98	0.97	0.372
8:106368764:G:A	50	98	0.96	0.06118
8:106368900:A:C	50	100	0.96	0.1924
8:106368928:T:C	50	100	1	0.05029
8:106369312:G:C	50	100	0.95	0.03468
8:106369449:G:A	50	100	0.99	0.1685
8:106369584:G:A	50	100	0.95	0.02469
8:106369937:T:C	50	100	1	0.05065
8:106369985:G:A	50	100	1	0.02469
8:106370413:T:A	50	100	1	0.03486
8:106370428:G:A	50	100	1	0.1688
8:106370569:T:C	50	100	1	0.05084
8:106370611:A:T	50	100	1	0.05084
8:106370738:G:C	50	100	1	0.01325
8:106371250:C:T	50	100	1	0.05084
8:106371383:T:C	50	100	1	0.1176
8:106371741:G:T	50	100	1	0.0817
8:106371743:A:C	50	100	1	0.03268
8:106371845:G:C	50	100	1	0.03286
8:106372086:T:C	50	100	1	0.05084
8:106372251:G:T	50	100	0.96	0.01779
8:106372408:T:C	50	98	1	0.08424
8:106372515:T:C	50	100	1	0.03504
8:106372624:C:T	50	100	1	0.08206
8:106372789:T:C	50	100	1	0.118
8:106373079:T:A	50	100	1	0.02378
8:106373395:G:A	50	100	0.97	0.01398
8:106373590:G:A	50	100	1	0.01416
8:106374053:T:C	50	98	0.98	0.3424
8:106374431:C:T	50	100	1	0.02415
8:106374432:C:T	50	100	0.99	0.1678
8:106374713:T:C	50	100	0.96	0.1182
8:106374738:A:T	50	100	0.97	0.03504
8:106374955:C:T	50	98	0.96	0.03141
8:106375099:C:G	50	100	0.96	0.03141
8:106375319:G:A	50	100	0.99	0.1678
8:106375923:C:T	50	100	1	0.03504
8:106376373:G:A	50	100	0.95	0.01997
8:106376377:G:C	50	100	1	0.1178
8:106376440:A:G	50	100	0.99	0.2522
8:106377092:G:C	50	100	1	0.02415
8:106377477:C:A	50	100	0.92	0.01834
8:106377519:C:T	50	100	1	0.03504
8:106377602:T:C	50	100	1	0.02505
8:106377832:C:G	50	100	1	0.1064
8:106377838:A:C	50	100	1	0.1066
8:106378113:C:G	50	100	1	0.08442
8:106378168:C:T	50	100	0.99	0.2522
8:106378298:T:C	50	100	1	0.02397
8:106378635:G:A	50	100	0.98	0.06881
8:106378666:C:T	50	100	1	0.03903
8:106378854:A:G	50	100	0.99	0.2525
8:106378875:A:G	50	100	1	0.03486
8:106378924:C:T	50	100	0.96	0.03123
8:106378994:A:C	50	100	1	0.0236
8:106379038:C:T	50	100	0.97	0.0472
8:106379039:G:A	50	100	1	0.03813
8:106379541:T:C	50	100	1	0.01362
8:106379662:C:T	50	98	0.97	0.2696
8:106379818:C:T	50	100	1	0.03504
8:106380034:A:G	50	100	1	0.01434
8:106380257:A:C	50	100	0.98	0.04956
8:106380454:C:T	50	100	1	0.01344
8:106380745:A:C	50	100	1	0.01344
8:106380818:T:C	50	100	1	0.01325
8:106381402:G:A	50	100	0.96	0.03086
8:106381468:A:G	50	100	0.96	0.03086
8:106381903:T:C	50	100	1	0.01344
8:106382475:A:C	50	100	0.93	0.02215
8:106382482:T:C	50	100	0.98	0.04956
8:106382493:T:C	50	100	1	0.01325
8:106382610:G:C	50	100	1	0.02378
8:106382896:G:A	50	100	1	0.02433
8:106382899:C:T	50	100	1	0.01362
8:106382901:G:A	50	100	1	0.06699
8:106382934:C:T	50	98	0.98	0.08061
8:106383012:G:T	50	100	1	0.08533
8:106383525:A:C	50	100	0.82	0.01017
8:106383760:C:A	50	100	1	0.08261
8:106383863:A:G	50	100	1	0.0138
8:106384127:C:T	50	98	0.99	0.1146
8:106384367:T:A	50	100	0.98	0.3805
8:106384386:T:C	50	100	1	0.0187
8:106384432:G:C	50	100	0.99	0.09858
8:106384674:G:C	50	100	0.99	0.09804
8:106385063:T:C	50	100	0.92	0.02887
8:106386476:G:A	50	98	0.97	0.4281
8:106386709:C:G	50	100	1	0.01616
8:106387065:C:T	50	100	0.98	0.3204
8:106388291:G:T	50	100	0.97	0.03577
8:106388794:G:A	50	100	1	0.04557
8:106388869:A:G	50	100	0.99	0.3564
8:106388881:C:T	50	100	0.99	0.356
8:106388974:T:C	50	100	0.99	0.3564
8:106389083:G:A	50	98	0.99	0.356
8:106389424:T:C	50	100	0.99	0.4085
8:106389585:C:T	50	100	0.94	0.1207
8:106390050:G:T	50	100	1	0.01089
8:106390061:G:A	50	100	0.99	0.03686
8:106390265:C:T	50	100	1	0.04557
8:106390461:G:T	50	100	0.99	0.3546
8:106390508:A:G	50	100	0.99	0.409
8:106390530:C:A	50	100	0.87	0.01634
8:106391350:T:C	50	100	0.99	0.09187
8:106391700:T:G	50	100	0.99	0.4009
8:106391704:C:T	50	100	1	0.02723
8:106391764:C:T	50	100	0.99	0.3546
8:106392311:G:A	50	100	0.99	0.01979
8:106392430:G:T	50	100	0.99	0.0216
8:106392473:T:C	50	100	1	0.05174
8:106392736:T:G	50	100	0.99	0.4014
8:106392738:A:T	50	100	1	0.0463
8:106393486:A:G	50	100	0.99	0.4012
8:106393652:C:T	50	100	0.99	0.3544
8:106394181:T:C	50	100	0.99	0.4012
8:106394205:A:T	50	100	0.99	0.0167
8:106394422:A:G	50	98	0.94	0.01507
8:106394702:C:T	50	98	0.99	0.4081
8:106394738:A:G	50	100	1	0.01561
8:106394812:A:G	50	98	0.99	0.3557
8:106395350:A:G	50	100	0.99	0.3629
8:106395431:A:G	50	98	0.99	0.3335
8:106395747:C:G	50	98	0.87	0.02977
8:106395769:A:G	50	100	1	0.05192
8:106395858:A:G	50	100	0.99	0.3613
8:106395952:G:A	50	100	0.99	0.3642
8:106395978:C:T	50	100	0.98	0.3638
8:106395995:A:T	50	100	0.98	0.3638
8:106395996:A:G	50	100	0.98	0.364
8:106396078:C:A	50	100	0.97	0.3724
8:106396090:C:A	50	98	0.91	0.1745
8:106396098:C:A	50	100	0.98	0.364
8:106396254:A:G	50	100	0.99	0.364
8:106396337:G:A	50	98	0.99	0.3642
8:106396358:C:T	50	100	0.99	0.3642
8:106396387:C:G	50	100	0.99	0.364
8:106396556:C:G	50	100	0.99	0.3633
8:106397070:A:T	50	96	0.82	0.03758
8:106397143:G:A	50	100	1	0.0463
8:106397217:A:G	50	100	1	0.0512
8:106397430:G:A	50	100	0.99	0.3631
8:106397486:T:C	50	100	1	0.0187
8:106397580:T:C	50	98	0.99	0.409
8:106397839:G:A	50	100	0.99	0.4237
8:106398439:C:T	50	100	0.93	0.04012
8:106398440:A:T	50	98	0.84	0.08842
8:106398571:C:A	50	88	0.82	0.2562
8:106398835:C:T	50	96	0.78	0.02959
8:106399135:A:G	50	98	0.88	0.01162
8:106399477:G:A	50	100	0.98	0.217
8:106399625:C:A	50	98	0.98	0.264
8:106399764:G:T	50	98	0.97	0.2211
8:106399977:C:T	50	96	0.97	0.3562
8:106400733:A:T	50	100	1	0.06245
8:106401186:C:T	50	100	1	0.2224
8:106401314:C:T	50	100	0.99	0.2282
8:106401744:G:C	50	100	0.99	0.0728
8:106402037:A:G	50	100	1	0.06409
8:106402455:T:C	50	100	1	0.2609
8:106402914:A:G	50	98	0.95	0.3548
8:106402988:A:T	50	100	1	0.4746
8:106403226:C:T	50	100	1	0.02251
8:106403241:G:A	50	100	1	0.0187
8:106403727:G:T	50	100	1	0.1322
8:106403969:G:A	50	100	0.99	0.05084
8:106404015:A:G	50	100	1	0.472
8:106404087:T:C	50	100	1	0.274
8:106404274:C:T	50	100	1	0.2625
8:106404488:T:C	50	100	1	0.2447
8:106404560:A:T	50	100	1	0.2447
8:106404806:T:C	50	100	1	0.2446
8:106405162:A:G	33	93.9	1	0.03813
8:106405166:A:G	40	85	0.9	0.1451
8:106405168:A:G	41	78	0.92	0.1098
8:106405170:A:G	42	85.7	0.92	0.08642
8:106405172:A:G	42	85.7	0.94	0.06881
8:106405174:A:G	42	88.1	0.98	0.04339
8:106405239:G:A	46	97.8	0.99	0.134
8:106405495:G:A	50	100	1	0.06899
8:106405752:A:G	50	98	1	0.02233
8:106405822:G:T	50	100	1	0.2415
8:106406011:A:G	50	100	1	0.2416
8:106406121:A:G	50	100	1	0.06245
8:106406544:C:A	50	100	1	0.2576
8:106407551:A:G	50	100	1	0.2578
8:106407926:A:G	50	100	1	0.05755
8:106408400:T:A	50	100	1	0.2582
8:106408463:T:C	50	100	1	0.2578
8:106408703:G:A	50	100	1	0.03395
8:106408870:G:A	50	100	1	0.2578
8:106408996:A:G	50	100	1	0.2576
8:106409140:C:T	50	100	1	0.2576
8:106409183:G:T	50	100	1	0.2295
8:106409391:G:A	50	100	1	0.2576
8:106409589:G:C	50	100	1	0.01906
8:106409743:T:C	50	100	1	0.08188
8:106409875:G:T	50	100	1	0.03885
8:106410024:T:A	50	100	1	0.2255
8:106410095:A:G	50	100	1	0.05537
8:106410595:G:A	50	100	1	0.02269
8:106410869:A:T	50	100	1	0.05737
8:106410927:C:A	50	100	1	0.0906
8:106411834:G:A	50	100	1	0.3738
8:106411877:G:A	50	100	1	0.3738
8:106411959:G:C	50	100	1	0.3736
8:106412143:C:T	50	100	1	0.03395
8:106412255:G:A	50	100	1	0.3738
8:106412339:A:T	50	100	1	0.3738
8:106412370:C:T	50	98	0.97	0.04666
8:106412427:T:C	50	100	1	0.3738
8:106412558:C:T	50	100	1	0.3738
8:106412803:A:T	50	100	1	0.3698
8:106412970:C:A	50	100	1	0.0167
8:106412990:A:G	50	100	1	0.03867
8:106413147:A:T	50	100	1	0.3375
8:106413347:C:T	50	100	1	0.148
8:106413478:G:A	50	100	1	0.05701
8:106413566:C:T	50	100	1	0.1305
8:106413600:T:A	50	100	1	0.03395
8:106413680:G:T	50	100	1	0.3738
8:106413703:A:G	50	100	1	0.01888
8:106413727:T:A	49	85.7	0.99	0.3675
8:106414032:A:G	50	100	1	0.02269
8:106415133:G:A	50	96	0.87	0.04139
8:106415249:G:T	50	100	1	0.3698
8:106415495:G:T	49	100	1	0.05737
8:106415633:G:A	50	100	1	0.02269
8:106415745:C:G	50	100	1	0.0167
8:106416093:A:C	50	100	1	0.3936
8:106416118:A:G	50	100	0.99	0.0512
8:106416250:C:T	50	100	0.99	0.02106
8:106416603:G:A	50	100	1	0.3776
8:106417179:A:G	50	100	1	0.3736
8:106417570:T:A	50	100	1	0.3782
8:106417652:T:A	50	100	1	0.3738
8:106417727:A:G	50	100	1	0.01325
8:106418103:T:C	50	100	0.93	0.0167
8:106418635:T:C	50	100	1	0.1118
8:106418657:C:T	50	100	1	0.01525
8:106418763:C:T	50	100	1	0.3704
8:106419367:T:C	50	100	1	0.0167
8:106419617:A:G	50	100	1	0.1118
8:106421265:C:A	50	100	1	0.1327
8:106421399:G:A	50	100	1	0.01071
8:106421437:G:A	50	100	1	0.02088
8:106421604:C:T	50	100	1	0.1334
8:106421825:C:A	50	100	1	0.06264
8:106422323:T:G	50	100	1	0.1354
8:106422715:A:G	50	100	1	0.05755
8:106422783:G:A	50	100	1	0.03395
8:106422984:G:A	50	98	0.93	0.04321
8:106423051:T:G	50	100	1	0.0167
8:106424053:T:C	50	100	1	0.4557
8:106424080:A:G	50	100	1	0.4793
8:106424187:C:G	50	100	1	0.05755
8:106424248:C:T	50	100	1	0.4795
8:106424486:C:A	50	100	1	0.0158
8:106424621:A:G	50	100	1	0.2594
8:106424956:T:C	50	100	1	0.2671
8:106425465:A:C	50	100	1	0.1115
8:106425586:G:A	50	100	1	0.1354
8:106425665:T:A	50	100	1	0.02269
8:106425801:G:A	50	100	1	0.2672
8:106425976:A:G	50	100	1	0.07026
8:106426076:G:A	50	100	1	0.08206
8:106426386:A:C	50	100	1	0.2672
8:106426444:G:A	50	100	0.99	0.134
8:106427114:C:G	50	98	0.79	0.02796
8:106427210:C:T	50	100	1	0.2596
8:106427704:A:G	50	100	1	0.2629
8:106427810:G:A	50	100	1	0.4561
8:106427916:T:G	50	100	1	0.1353
8:106429091:A:G	50	100	1	0.01198
8:106429188:G:A	50	100	1	0.0158
8:106429467:T:A	50	100	1	0.1115
8:106429559:C:T	50	100	1	0.02288
8:106429590:A:G	50	100	1	0.2603
8:106429628:C:T	50	100	1	0.26
8:106429768:T:C	50	100	1	0.2603
8:106430300:G:A	50	100	1	0.1932
8:106430326:G:A	50	100	1	0.02269
8:106430401:A:C	50	100	1	0.01053
8:106430595:A:G	50	100	0.94	0.02269
8:106430650:A:G	50	100	1	0.06282
8:106431109:G:A	50	100	1	0.2598
8:106431317:G:A	50	100	1	0.2603
8:106431424:A:G	50	100	1	0.2603
8:106431521:G:A	50	96	0.99	0.0679
8:106431696:A:G	50	100	1	0.08079
8:106431759:G:A	50	100	1	0.0158
8:106432043:A:G	50	100	1	0.06264
8:106432253:T:C	50	100	1	0.4628
8:106432486:G:T	50	100	1	0.06264
8:106432674:C:T	50	100	1	0.2596
8:106432747:C:T	50	100	1	0.2607
8:106432805:C:T	50	100	1	0.02106
8:106432987:A:G	50	100	1	0.03032
8:106433035:C:G	50	100	1	0.2603
8:106433037:A:G	50	100	1	0.4626
8:106433126:G:T	50	100	1	0.1338
8:106433220:A:G	50	100	1	0.4523
8:106433235:T:C	50	100	1	0.2603
8:106433271:A:G	50	100	1	0.2603
8:106433318:T:G	50	100	1	0.4624
8:106433344:G:C	50	98	1	0.2607
8:106433454:C:A	50	100	1	0.2605
8:106433495:C:A	50	100	1	0.1344
8:106433581:C:G	50	100	1	0.2603
8:106433634:A:C	50	100	1	0.2603
8:106433695:G:A	50	100	1	0.2603
8:106433856:G:T	50	100	1	0.2605
8:106433960:G:A	50	100	1	0.2603
8:106433961:T:C	50	100	1	0.2603
8:106434003:G:A	50	100	1	0.2603
8:106434127:A:G	50	100	1	0.2605
8:106434213:T:C	50	100	1	0.2605
8:106434278:C:T	50	100	1	0.2605
8:106434453:T:C	50	100	1	0.2607
8:106434475:T:G	50	100	1	0.2607
8:106434711:T:A	50	100	1	0.2567
8:106434868:T:C	50	100	1	0.1166
8:106434917:C:T	50	100	0.99	0.01852
8:106435058:A:C	50	100	1	0.2609
8:106435177:G:A	50	100	1	0.2609
8:106435469:C:A	50	98	0.98	0.3575
8:106435572:T:G	50	100	1	0.2591
8:106435810:T:A	50	100	1	0.2611
8:106435828:C:T	50	100	1	0.2594
8:106436184:C:T	50	100	1	0.2611
8:106436236:T:C	50	100	1	0.2032
8:106436274:A:G	50	100	1	0.1334
8:106436520:T:C	50	100	1	0.2611
8:106436700:T:G	50	100	1	0.2611
8:106436921:A:T	50	98	0.89	0.03794
8:106437158:G:C	50	100	1	0.2611
8:106437165:C:T	50	100	1	0.2613
8:106437173:C:T	50	100	1	0.08188
8:106437174:C:T	50	100	1	0.2611
8:106437315:A:G	50	100	1	0.2611
8:106437458:A:G	50	100	0.96	0.02996
8:106437560:T:G	50	100	1	0.2609
8:106437775:A:G	50	100	1	0.0167
8:106437913:C:G	50	100	1	0.2567
8:106438059:C:A	50	100	1	0.2609
8:106438101:T:C	50	100	1	0.2571
8:106438141:C:T	50	100	1	0.2611
8:106438142:T:G	50	100	1	0.4797
8:106438307:A:T	50	100	1	0.2611
8:106438461:A:G	50	100	1	0.2611
8:106438613:T:C	50	100	1	0.2613
8:106438995:G:C	50	100	1	0.01144
8:106439207:G:C	50	100	1	0.03867
8:106439284:G:A	50	98	1	0.03867
8:106439442:G:A	50	100	1	0.2596
8:106439568:A:G	50	100	1	0.48
8:106440030:G:T	50	98	1	0.2611
8:106440038:C:T	50	98	1	0.05755
8:106440071:T:C	50	100	1	0.2569
8:106440121:A:T	50	100	0.98	0.1334
8:106440126:G:A	50	100	1	0.2567
8:106441186:G:T	50	100	1	0.05755
8:106441577:C:G	50	100	1	0.3715
8:106441857:T:C	50	100	1	0.09967
8:106442213:G:T	50	100	1	0.01071
8:106442255:G:A	50	98	1	0.02106
8:106442479:C:T	50	100	1	0.02251
8:106442813:C:G	50	100	1	0.05901
8:106442848:T:G	50	100	1	0.1276
8:106442869:G:A	50	100	1	0.06009
8:106443262:T:C	50	100	1	0.05755
8:106443332:A:G	50	100	1	0.4626
8:106443369:A:G	50	100	1	0.08152
8:106443597:C:T	50	100	1	0.1276
8:106443872:T:A	50	100	1	0.1276
8:106444246:G:A	50	100	1	0.063
8:106444508:T:C	50	100	1	0.48
8:106445027:C:A	50	100	1	0.3577
8:106445217:T:C	50	100	1	0.1278
8:106445660:T:G	50	100	1	0.0167
8:106446430:C:T	50	100	1	0.063
8:106446528:A:G	50	100	1	0.463
8:106446978:T:C	50	100	1	0.1278
8:106447773:A:C	50	100	1	0.1276
8:106447833:G:A	50	100	1	0.1233
8:106447979:C:T	50	100	1	0.06155
8:106448241:A:G	50	100	1	0.061
8:106448781:A:T	50	100	1	0.0158
8:106449020:C:G	50	100	1	0.0158
8:106449522:T:C	50	100	1	0.02197
8:106450085:T:A	50	100	1	0.1287
8:106450277:G:A	50	100	1	0.4726
8:106450547:T:C	50	100	1	0.06409
8:106451160:A:C	50	100	1	0.01924
8:106451580:T:C	50	100	1	0.063
8:106451593:A:G	50	100	1	0.4724
8:106451638:G:A	50	100	1	0.02124
8:106451929:T:A	50	100	1	0.02215
8:106451962:C:T	50	100	1	0.1282
8:106452603:A:G	50	100	1	0.1349
8:106452846:A:G	50	100	1	0.1282
8:106452892:T:A	50	100	1	0.1282
8:106452976:C:T	50	100	0.72	0.0394
8:106453780:C:T	50	100	1	0.03976
8:106454671:G:T	50	96	0.8	0.01598
8:106454681:G:A	50	100	1	0.4728
8:106455058:G:A	50	100	1	0.4461
8:106455068:A:G	50	100	1	0.063
8:106455864:A:G	50	100	1	0.03377
8:106456190:C:T	50	100	1	0.4726
8:106456513:T:C	50	100	1	0.02215
8:106456921:T:A	50	100	1	0.4555
8:106457130:C:A	50	100	1	0.1342
8:106457280:T:C	50	100	1	0.4557
8:106457281:G:A	50	100	1	0.1242
8:106458038:T:C	50	100	1	0.1275
8:106458252:G:T	50	100	1	0.06245
8:106458708:C:T	50	100	1	0.03377
8:106458839:C:T	50	98	1	0.05846
8:106459104:C:T	50	100	1	0.1282
8:106459442:T:C	50	100	1	0.128
8:106459503:G:A	50	100	1	0.06736
8:106459622:A:G	50	100	0.79	0.03304
8:106459820:C:T	50	100	1	0.1242
8:106459910:T:C	50	100	1	0.128
8:106459940:C:T	50	100	1	0.02033
8:106460105:T:A	50	100	1	0.128
8:106460500:G:C	50	100	1	0.0699
8:106460816:A:G	50	100	1	0.05991
8:106460870:G:A	50	100	1	0.02687
8:106461675:C:T	50	100	1	0.1412
8:106461911:G:A	50	100	1	0.4729
8:106462009:G:A	50	100	1	0.1412
8:106462886:T:C	50	100	1	0.116
8:106463142:C:G	50	100	0.98	0.06663
8:106463290:G:A	50	100	1	0.0118
8:106463785:A:G	50	100	0.99	0.2905
8:106464288:T:G	50	100	0.8	0.03232
8:106464381:G:A	50	100	1	0.0728
8:106464746:A:T	50	100	1	0.2899
8:106464809:G:A	50	100	1	0.293
8:106465299:G:A	50	100	1	0.1156
8:106465436:C:G	50	100	1	0.2807
8:106465446:A:G	50	98	0.8	0.0512
8:106465475:T:C	50	100	1	0.0728
8:106465549:T:A	50	100	1	0.1342
8:106465581:G:A	50	100	1	0.08152
8:106465701:T:C	50	100	1	0.0207
8:106466408:T:C	50	100	1	0.0207
8:106466427:T:G	50	100	1	0.08351
8:106466538:A:G	50	100	1	0.2836
8:106466632:G:A	50	100	1	0.136
8:106466896:A:G	50	100	1	0.0118
8:106467164:C:T	50	100	1	0.01344
8:106467381:G:A	50	100	1	0.06663
8:106467382:G:A	50	100	1	0.08351
8:106468264:G:A	50	100	1	0.2903
8:106468265:G:C	50	100	1	0.136
8:106468590:T:C	50	100	1	0.1066
8:106468734:G:A	50	100	1	0.2142
8:106468867:G:C	50	100	1	0.1992
8:106468878:A:T	50	100	1	0.1358
8:106468880:C:T	50	100	1	0.06663
8:106468904:T:C	50	100	1	0.02088
8:106468949:A:G	50	100	1	0.01344
8:106468958:G:T	50	100	1	0.06663
8:106469055:G:A	50	100	1	0.1358
8:106469573:C:T	50	100	1	0.07262
8:106469598:C:A	50	100	1	0.2081
8:106469703:T:C	50	100	1	0.1411
8:106469828:G:T	50	100	1	0.07262
8:106470437:G:A	50	98	1	0.07262
8:106470468:C:A	50	98	1	0.07262
8:106470586:A:T	50	100	1	0.457
8:106470812:C:T	50	100	1	0.1069
8:106471060:T:G	50	98	1	0.01561
8:106471205:G:A	50	100	1	0.1069
8:106471260:C:A	50	98	1	0.01162
8:106471763:A:G	50	100	0.99	0.102
8:106471903:A:G	50	98	0.95	0.02342
8:106471933:A:G	50	98	1	0.136
8:106472054:G:T	50	100	1	0.01652
8:106472116:C:T	50	100	1	0.01416
8:106472158:C:T	50	100	1	0.0167
8:106472470:A:T	50	100	1	0.0167
8:106472969:A:G	50	100	1	0.0167
8:106473149:G:T	50	98	0.99	0.1538
8:106473203:G:A	50	100	1	0.1048
8:106473225:C:T	50	100	1	0.08206
8:106473339:T:A	50	100	1	0.01344
8:106473546:G:A	50	96	0.99	0.2451
8:106473817:G:A	50	96	0.97	0.2171
8:106473847:T:G	50	100	1	0.08588
8:106473875:A:G	50	98	1	0.04212
8:106473879:A:G	50	100	1	0.08243
8:106474020:C:T	41	100	0.72	0.01398
8:106474022:C:T	43	97.7	0.9	0.144
8:106474024:C:T	43	90.7	0.93	0.06336
8:106474106:G:A	49	100	0.96	0.02179
8:106474421:A:C	50	100	0.98	0.02723
8:106474817:C:A	50	100	0.96	0.02324
8:106475200:C:T	50	100	1	0.4691
8:106476128:T:C	50	100	1	0.4686
8:106476674:C:T	50	100	0.77	0.02923
8:106477298:C:A	50	100	1	0.4176
8:106477433:G:A	50	100	1	0.08134
8:106477605:G:A	50	100	1	0.1058
8:106478134:G:A	50	100	1	0.1055
8:106478336:G:A	50	100	1	0.05138
8:106478344:A:G	50	98	1	0.1333
8:106478422:A:G	50	100	1	0.1053
8:106478601:T:C	50	98	0.96	0.05719
8:106479131:C:T	50	100	1	0.1053
8:106479351:G:A	50	100	1	0.1053
8:106480078:T:C	50	100	1	0.1053
8:106480237:A:G	50	100	1	0.01325
8:106480473:G:C	50	100	1	0.02596
8:106480806:C:G	50	100	1	0.4267
8:106480840:A:G	50	100	1	0.0167
8:106480848:A:C	50	100	1	0.1055
8:106480969:A:G	50	100	1	0.05065
8:106481147:C:G	50	96	0.99	0.06609
8:106481199:G:T	50	100	1	0.1053
8:106481298:C:T	50	100	1	0.01071
8:106481775:A:G	50	100	1	0.04902
8:106481843:A:T	50	100	1	0.3253
8:106481943:T:A	50	100	1	0.1053
8:106481973:T:C	50	98	1	0.1053
8:106482130:A:T	50	100	1	0.1333
8:106482200:G:A	50	100	1	0.01344
8:106482256:A:G	50	100	1	0.09604
8:106482315:G:C	50	100	1	0.1053
8:106482417:G:A	50	100	1	0.1069
8:106482674:A:G	50	100	1	0.1051
8:106482690:A:G	50	100	1	0.05065
8:106482814:A:G	50	100	1	0.01325
8:106483031:T:G	50	100	1	0.09622
8:106483376:T:C	50	98	0.88	0.05156
8:106483489:A:G	50	100	1	0.1053
8:106483503:C:A	50	100	1	0.1053
8:106483526:G:A	50	100	1	0.1053
8:106483660:A:T	50	100	1	0.1053
8:106483872:A:G	50	100	1	0.1057
8:106484235:A:G	50	98	1	0.0512
8:106484240:A:G	50	100	1	0.05084
8:106484303:T:C	50	100	0.99	0.02633
8:106484384:T:C	50	100	1	0.156
8:106484491:A:G	50	100	1	0.04303
8:106484647:A:C	50	100	1	0.01071
8:106485021:A:G	50	100	1	0.4268
8:106485133:A:G	50	100	0.85	0.01362
8:106485159:G:T	50	100	1	0.1053
8:106485875:C:T	50	100	1	0.1057
8:106485960:G:T	50	100	1	0.02397
8:106486387:G:A	50	100	1	0.1055
8:106486576:C:A	50	100	0.89	0.01725
8:106487302:A:G	50	98	1	0.1038
8:106487428:T:C	50	100	1	0.427
8:106487433:T:A	50	100	1	0.01325
8:106487448:A:G	50	100	1	0.104
8:106487668:C:T	50	100	0.99	0.104
8:106487733:C:G	49	100	1	0.01362
8:106487793:G:A	48	100	1	0.09405
8:106487871:C:G	50	100	1	0.1038
8:106488035:A:C	50	100	1	0.04902
8:106488205:G:C	49	89.8	1	0.1146
8:106488347:C:T	48	100	1	0.01325
8:106488365:T:C	44	97.7	1	0.4267
8:106488861:A:G	49	91.8	1	0.1044
8:106488906:G:A	50	100	1	0.1038
8:106488999:G:A	49	100	1	0.02397
8:106489179:T:C	48	100	1	0.01325
8:106489524:T:C	50	100	1	0.02397
8:106489902:A:G	50	100	1	0.1038
8:106490203:C:T	50	100	1	0.1353
8:106490665:T:C	50	100	1	0.1038
8:106490727:G:C	50	100	1	0.1038
8:106490862:G:A	50	100	1	0.09459
8:106491617:A:G	50	100	1	0.3733
8:106491733:T:C	50	100	1	0.1038
8:106491746:T:G	50	100	1	0.1547
8:106491831:C:T	50	100	1	0.1038
8:106491938:T:C	50	100	1	0.4263
8:106492176:T:G	50	100	1	0.1038
8:106492604:T:G	50	100	1	0.142
8:106492877:G:A	50	100	1	0.1038
8:106493052:T:A	50	98	0.99	0.1089
8:106493163:C:T	50	100	1	0.01362
8:106493234:T:A	50	100	1	0.1038
8:106493471:C:T	50	100	1	0.1038
8:106493543:C:G	50	100	1	0.05084
8:106493571:C:T	50	100	1	0.1038
8:106493904:G:T	50	100	1	0.05174
8:106494075:T:C	50	100	1	0.1547
8:106494187:C:T	50	100	1	0.1147
8:106494408:C:T	50	100	0.97	0.01126
8:106494987:A:T	50	100	1	0.05102
8:106495302:A:G	50	100	1	0.05102
8:106495415:T:C	50	100	1	0.05102
8:106495422:A:G	50	100	1	0.0512
8:106495580:A:G	50	100	1	0.425
8:106495998:C:T	50	100	1	0.05084
8:106496228:G:T	50	100	0.96	0.05084
8:106496791:C:T	50	100	1	0.4259
8:106496976:A:G	49	100	1	0.1741
8:106497273:A:T	50	100	0.95	0.02669
8:106497307:A:G	50	100	1	0.01924
8:106497409:G:A	50	100	1	0.1218
8:106497691:G:A	50	100	1	0.05084
8:106497851:G:A	50	100	1	0.02487
8:106499386:G:C	50	100	1	0.1142
8:106499489:A:G	50	100	0.97	0.3273
8:106499705:T:G	50	100	1	0.04067
8:106499712:A:G	50	100	1	0.4243
8:106499897:A:T	50	100	1	0.01362
8:106500945:G:A	50	100	1	0.3054
8:106501026:A:T	50	100	1	0.04267
8:106501152:G:A	50	100	1	0.05084
8:106501608:G:A	50	100	1	0.4261
8:106501833:G:A	50	100	1	0.3054
8:106502261:G:A	50	100	1	0.4261
8:106502317:A:G	50	100	1	0.04285
8:106502560:A:G	50	100	1	0.04085
8:106502867:A:C	50	100	1	0.1329
8:106503123:G:A	50	100	0.99	0.1218
8:106503540:C:T	50	100	1	0.3991
8:106504453:C:T	50	98	0.92	0.09513
8:106504931:C:A	50	100	1	0.0659
8:106505042:G:T	50	100	1	0.1077
8:106505310:C:T	50	98	1	0.1144
8:106505468:A:G	50	100	1	0.01362
8:106505584:G:A	50	100	1	0.1073
8:106505794:A:G	50	100	1	0.05084
8:106506415:A:C	50	98	0.99	0.08152
8:106507276:C:T	50	100	1	0.4579
8:106507380:G:A	50	100	1	0.03849
8:106507668:T:C	50	100	1	0.02741
8:106507824:C:A	50	100	1	0.486
8:106508002:C:A	50	100	0.96	0.02687
8:106508184:A:T	50	100	1	0.4802
8:106508748:G:A	50	100	1	0.02487
8:106508919:T:A	50	100	1	0.02542
8:106509254:G:A	50	100	1	0.02542
8:106510064:A:T	50	100	1	0.03849
8:106510329:G:C	50	100	0.95	0.01743
8:106511446:T:C	50	100	1	0.01107
8:106511624:A:G	50	100	1	0.01271
8:106512054:G:A	50	98	1	0.2387
8:106512148:T:G	50	100	1	0.02269
8:106512196:A:G	50	100	1	0.1445
8:106512386:G:A	50	100	1	0.02288
8:106512459:G:T	50	96	0.94	0.1471
8:106512561:G:T	50	100	1	0.1445
8:106512757:A:G	50	98	1	0.4096
8:106513608:A:C	50	100	0.96	0.08479
8:106513659:A:G	50	96	0.99	0.05792
8:106513925:A:G	50	100	1	0.02578
8:106513967:G:A	50	100	1	0.04103
8:106514080:C:T	50	100	1	0.01253
8:106514820:T:C	50	100	0.96	0.02578
8:106514875:C:A	50	100	0.9	0.01017
8:106515291:C:T	50	96	1	0.4847
8:106515404:G:A	50	100	0.95	0.03304
8:106516028:C:G	50	98	0.98	0.4348
8:106516446:C:T	50	100	1	0.01452
8:106516848:T:G	50	100	1	0.04829
8:106516874:T:C	50	100	1	0.0236
8:106517207:T:C	50	100	0.95	0.01743
8:106517735:A:G	50	98	0.99	0.3794
8:106517910:G:A	50	98	1	0.02378
8:106517993:C:T	50	100	0.99	0.1442
8:106518081:A:T	50	100	1	0.01289
8:106518191:G:C	50	100	0.99	0.1445
8:106518251:G:A	50	100	1	0.01017
8:106518661:C:T	50	100	0.93	0.02269
8:106519890:T:C	50	100	0.99	0.396
8:106520519:T:C	50	100	0.98	0.05882
8:106520530:G:T	50	100	1	0.03341
8:106520699:T:G	50	98	0.99	0.4063
8:106520755:C:T	50	100	1	0.01017
8:106520802:A:G	50	100	1	0.01489
8:106521164:G:A	50	100	0.94	0.03577
8:106521175:G:A	50	100	0.98	0.06336
8:106521278:C:G	50	100	1	0.0354
8:106521494:C:A	50	100	1	0.01017
8:106521706:G:T	50	100	0.98	0.1672
8:106521903:G:A	50	100	0.98	0.06336
8:106521964:G:A	50	100	1	0.01071
8:106522482:G:A	50	98	0.96	0.05755
8:106523855:A:G	50	100	0.98	0.06336
8:106523925:C:T	50	100	1	0.01489
8:106523998:G:A	50	100	1	0.02578
8:106524412:A:C	50	100	1	0.01017
8:106524431:C:T	50	100	1	0.01652
8:106524781:T:A	50	100	1	0.02578
8:106525093:G:A	50	100	1	0.0236
8:106525480:G:A	50	100	0.88	0.05338
8:106526432:T:C	50	100	0.96	0.1006
8:106526582:G:A	50	96	0.98	0.128
8:106526765:T:G	50	98	0.98	0.01852
8:106527513:G:A	50	98	0.98	0.3039
8:106527615:A:G	50	100	0.99	0.01289
8:106527793:G:A	50	98	0.99	0.2676
8:106528034:A:G	50	100	1	0.03794
8:106528494:T:C	50	100	1	0.03794
8:106528570:G:A	50	100	1	0.03794
8:106528678:C:T	50	98	1	0.01834
8:106528799:A:G	50	98	0.99	0.4281
8:106529060:T:C	49	100	1	0.03794
8:106529430:A:G	50	100	0.99	0.0463
8:106529852:G:T	50	100	1	0.01743
8:106530240:T:G	50	100	1	0.01107
8:106530251:A:T	50	100	0.98	0.0866
8:106530395:G:A	50	100	1	0.03794
8:106530642:A:G	50	100	1	0.03794
8:106530882:G:A	50	100	1	0.063
8:106531007:A:G	50	100	0.99	0.01325
8:106531269:C:T	50	100	1	0.2565
8:106531852:C:T	50	100	1	0.04357
8:106532155:G:A	50	100	0.99	0.1941
8:106532350:C:T	50	98	0.99	0.03867
8:106532992:C:T	50	100	0.99	0.08678
8:106533300:G:T	50	100	1	0.04267
8:106533362:C:T	50	100	0.98	0.1944
8:106533919:A:G	50	100	1	0.01107
8:106534149:C:T	50	100	0.98	0.4123
8:106534261:C:T	50	100	0.99	0.0866
8:106534272:C:T	50	100	0.98	0.4277
8:106534953:G:T	50	100	1	0.04993
8:106534994:G:A	50	100	0.97	0.1939
8:106535156:G:T	50	100	1	0.04267
8:106535437:C:T	50	100	1	0.04267
8:106535810:T:A	50	100	0.93	0.01507
8:106536171:G:C	50	98	0.99	0.3922
8:106536777:G:C	50	100	1	0.04267
8:106536780:T:G	50	100	1	0.01107
8:106537636:G:C	50	100	1	0.04267
8:106537703:T:C	50	100	1	0.04267
8:106537848:A:G	50	100	0.95	0.04267
8:106538696:C:G	50	100	0.93	0.01507
8:106538833:C:A	50	98	0.99	0.03813
8:106540341:T:A	50	100	1	0.04267
8:106540702:G:A	50	100	0.99	0.1244
8:106541068:G:A	50	100	1	0.08805
8:106541352:T:G	50	100	1	0.258
8:106541908:C:T	50	98	0.97	0.03849
8:106542044:T:C	50	100	0.97	0.02451
8:106542481:T:C	50	100	1	0.04267
8:106542518:T:G	50	100	0.99	0.4267
8:106542595:C:T	50	98	0.99	0.02524
8:106544139:C:T	50	100	1	0.258
8:106544243:T:G	50	100	0.93	0.01507
8:106544477:G:A	50	100	1	0.01743
8:106544679:C:T	50	98	0.94	0.08769
8:106544992:A:G	50	100	1	0.04267
8:106545086:C:T	50	100	0.93	0.01507
8:106545108:G:A	50	100	0.99	0.2578
8:106545283:A:G	50	100	1	0.04267
8:106545314:G:A	50	100	0.99	0.0236
8:106545414:C:T	50	100	0.99	0.2222
8:106545746:C:G	50	100	0.99	0.4265
8:106546442:T:C	50	100	0.98	0.4109
8:106546905:A:G	50	100	0.9	0.01235
8:106547077:G:C	50	100	0.98	0.1924
8:106547497:T:C	50	100	0.98	0.01035
8:106547550:A:G	50	96	0.91	0.03068
8:106547572:T:C	50	100	0.97	0.04248
8:106548340:C:T	50	100	0.97	0.04212
8:106548548:A:T	50	100	0.96	0.0423
8:106549244:A:G	50	94	0.96	0.1331
8:106549430:G:A	50	100	0.99	0.06046
8:106549571:G:C	50	98	0.97	0.03577
8:106549713:C:T	50	100	1	0.05047
8:106549824:G:A	50	100	1	0.08243
8:106550188:C:T	50	100	0.99	0.2211
8:106550279:G:A	50	100	0.99	0.2211
8:106550294:C:T	50	100	0.98	0.2228
8:106550316:T:C	50	100	1	0.08134
8:106550394:C:A	50	98	0.99	0.3922
8:106550508:G:A	50	100	0.98	0.03649
8:106551408:A:T	50	100	0.98	0.2605
8:106551485:C:G	50	100	0.99	0.3293
8:106551697:C:G	50	96	1	0.08261
8:106551813:T:C	47	97.9	0.96	0.08261
8:106551827:C:T	49	100	1	0.03686
8:106551866:G:A	47	97.9	0.81	0.01525
8:106551868:G:A	48	93.8	0.96	0.09259
8:106551870:G:A	48	91.7	0.98	0.06826
8:106553478:C:T	50	100	1	0.03105
8:106553906:T:G	50	100	1	0.03105
8:106554084:C:T	50	100	0.99	0.2591
8:106554395:A:C	50	100	1	0.08279
8:106554717:C:T	50	98	1	0.2257
8:106555101:G:A	50	100	1	0.427
8:106555319:T:C	50	100	0.99	0.2594
8:106555571:A:G	50	98	1	0.421
8:106555804:C:T	50	100	0.99	0.2698
8:106555931:C:T	49	100	0.99	0.08333
8:106556755:G:C	50	100	0.99	0.1107
8:106556983:T:C	50	100	1	0.4341
8:106557553:T:C	50	100	0.99	0.4203
8:106557853:T:C	50	100	0.97	0.02941
8:106557879:C:A	50	100	0.99	0.4207
8:106558119:G:C	50	100	1	0.05537
8:106558363:A:G	50	100	0.97	0.02941
8:106558724:C:T	50	100	0.99	0.02088
8:106559646:C:T	50	100	0.99	0.2295
8:106559782:G:A	50	100	0.94	0.02959
8:106559793:A:G	50	100	0.94	0.01144
8:106559840:A:G	50	100	0.99	0.3475
8:106559861:A:G	50	100	1	0.08243
8:106559906:C:T	50	100	0.99	0.04139
8:106560051:A:C	50	100	1	0.3519
8:106560053:C:T	50	100	1	0.3517
8:106560092:T:C	50	100	1	0.3517
8:106560426:T:G	50	100	1	0.02669
8:106560739:C:G	50	100	1	0.4911
8:106561089:G:A	50	100	0.98	0.01035
8:106561446:T:G	50	100	0.98	0.05356
8:106562300:A:G	50	98	0.99	0.04666
8:106562495:C:T	50	98	0.99	0.226
8:106562735:C:T	50	100	1	0.01271
8:106562954:A:G	50	100	1	0.4183
8:106563232:G:A	50	100	0.96	0.03086
8:106563287:A:T	50	100	0.98	0.4274
8:106563301:A:G	50	88	0.98	0.4214
8:106563518:A:G	50	100	1	0.4911
8:106563761:C:A	50	100	1	0.4911
8:106564160:C:T	50	100	0.97	0.03286
8:106564306:C:T	50	98	0.96	0.03032
8:106564361:C:T	50	98	0.93	0.04611
8:106564421:A:C	50	100	0.99	0.4884
8:106564436:C:T	50	100	0.97	0.02977
8:106565559:G:A	50	98	0.99	0.04684
8:106565647:C:T	50	100	1	0.4906
8:106566628:T:C	50	100	1	0.22
8:106567164:T:C	50	100	1	0.4339
8:106567296:C:G	50	100	1	0.08115
8:106567341:C:T	50	100	0.97	0.02959
8:106567453:C:T	50	100	0.99	0.2306
8:106567694:A:G	50	100	0.99	0.2304
8:106568132:T:C	50	100	1	0.08297
8:106568648:A:G	50	98	0.94	0.02723
8:106570193:G:T	50	100	1	0.4891
8:106570689:C:T	50	100	0.99	0.2269
8:106570803:T:C	50	98	1	0.4299
8:106570874:A:T	50	100	0.97	0.02941
8:106571444:T:C	50	100	1	0.05592
8:106571700:G:A	50	100	0.95	0.01598
8:106571777:G:A	50	100	1	0.4884
8:106571934:T:C	50	100	0.99	0.2286
8:106572545:C:A	50	100	1	0.4884
8:106572609:C:G	50	100	0.99	0.2266
8:106572707:T:A	50	100	1	0.01253
8:106572834:T:C	50	100	0.99	0.2266
8:106573026:C:T	50	100	1	0.488
8:106574282:G:A	50	100	0.97	0.02959
8:106574848:G:A	50	100	0.99	0.2288
8:106575145:T:C	50	100	0.99	0.04938
8:106575713:A:G	50	100	1	0.4887
8:106576433:G:A	50	98	1	0.08188
8:106576482:A:G	50	94	0.99	0.4719
8:106576783:C:T	50	100	1	0.4882
8:106576820:C:T	50	100	1	0.4882
8:106577119:C:T	50	100	1	0.4891
8:106577342:C:A	50	100	0.98	0.2429
8:106577487:T:G	50	98	0.98	0.4867
8:106577686:G:A	50	100	0.99	0.03141
8:106577796:C:A	50	100	0.98	0.02088
8:106578034:G:A	50	100	0.98	0.232
8:106578471:C:T	50	100	0.99	0.01235
8:106578987:C:T	48	95.8	0.98	0.4152
8:106579316:T:G	50	100	0.98	0.3945
8:106579457:G:A	50	100	0.98	0.01906
8:106579484:A:C	50	100	0.99	0.3302
8:106580585:C:T	50	100	0.98	0.1318
8:106581507:T:A	50	98	0.63	0.01289
8:106581508:A:T	50	100	0.94	0.01017
8:106581541:A:G	50	100	1	0.333
8:106581938:C:T	50	100	0.99	0.02179
8:106582272:G:A	50	100	0.98	0.02197
8:106582730:C:A	50	100	0.99	0.2916
8:106583030:G:A	50	98	0.99	0.1222
8:106583556:A:G	50	100	1	0.3342
8:106584058:C:T	50	100	1	0.0236
8:106584551:C:T	50	100	0.99	0.2927
8:106584957:A:T	50	100	0.99	0.01961
8:106585015:G:C	50	98	0.99	0.07571
8:106585129:C:T	50	100	0.99	0.293
8:106585408:A:G	50	98	1	0.4334
8:106587243:G:A	50	98	0.99	0.2246
8:106587297:C:T	50	100	0.99	0.2326
8:106587685:A:G	50	96	0.99	0.4464
8:106587822:T:G	50	98	0.99	0.4452
8:106588239:A:G	50	100	0.98	0.01434
8:106588895:C:T	50	100	0.99	0.03704
8:106589085:A:G	50	100	0.99	0.3446
8:106589141:G:T	50	98	0.9	0.03776
8:106590051:A:T	50	100	0.99	0.3135
8:106590074:G:A	50	100	1	0.3172
8:106590138:G:A	50	100	1	0.3446
8:106590272:G:A	50	100	0.99	0.2968
8:106590594:G:A	50	100	0.99	0.3989
8:106590770:G:C	50	100	0.99	0.03667
8:106590931:G:T	50	98	0.99	0.2162
8:106591330:G:A	46	87	0.99	0.3119
8:106591489:G:A	50	98	1	0.01253
8:106592076:A:G	50	100	1	0.01198
8:106592093:A:G	50	100	0.99	0.3048
8:106592359:G:A	50	98	1	0.217
8:106592864:T:C	50	100	0.99	0.01561
8:106593411:C:T	50	100	0.99	0.03667
8:106593597:T:C	50	100	0.99	0.01089
8:106593818:G:A	50	100	0.99	0.01561
8:106594371:G:A	50	98	1	0.4007
8:106594501:T:G	50	100	0.99	0.2504
8:106594598:A:G	50	98	0.98	0.3206
8:106595371:G:A	50	100	1	0.0345
8:106595567:A:G	50	100	0.98	0.0512
8:106595999:T:G	50	100	0.99	0.1954
8:106596185:T:C	50	98	0.99	0.3891
8:106596410:C:T	50	100	1	0.03431
8:106596744:T:A	50	100	1	0.03486
8:106596792:C:T	50	100	0.96	0.0325
8:106596957:G:A	50	100	0.99	0.02015
8:106596988:G:A	50	100	0.99	0.2466
8:106597221:G:A	50	100	1	0.03595
8:106597425:T:C	50	100	0.96	0.01434
8:106597870:G:C	50	98	1	0.3976
8:106598270:C:T	50	100	1	0.01961
8:106598781:G:A	50	100	0.99	0.2605
8:106599841:G:A	50	100	1	0.2609
8:106600215:T:A	50	100	0.99	0.01362
8:106600363:G:A	50	98	1	0.3927
8:106600717:T:C	50	100	0.97	0.03195
8:106600740:G:A	50	100	1	0.2607
8:106600757:C:T	50	100	1	0.3081
8:106600789:C:T	50	100	1	0.2605
8:106600870:C:T	50	100	0.99	0.0345
8:106601383:A:G	50	98	1	0.4089
8:106601701:G:T	50	98	1	0.2829
8:106602596:T:C	50	100	0.94	0.08769
8:106602704:T:C	50	100	1	0.01289
8:106602843:T:C	50	98	1	0.3929
8:106603254:G:A	50	100	1	0.2262
8:106603303:T:C	50	100	0.99	0.03431
8:106603314:T:G	50	100	0.99	0.03431
8:106603401:G:T	50	100	0.99	0.01761
8:106603775:G:A	50	100	0.99	0.1451
8:106603866:A:G	50	100	1	0.01979
8:106603989:G:A	50	100	0.99	0.1454
8:106604001:C:T	50	100	0.98	0.3337
8:106604345:A:G	50	100	1	0.3775
8:106605132:A:G	50	100	0.98	0.2625
8:106605685:G:A	50	100	0.99	0.2289
8:106606023:G:A	50	100	1	0.3775
8:106606156:G:A	50	100	0.98	0.05428
8:106606592:A:G	50	100	1	0.01452
8:106606904:C:A	50	100	1	0.03595
8:106607325:C:G	50	100	0.99	0.2304
8:106607955:C:T	50	100	1	0.05229
8:106607994:G:A	50	100	1	0.05174
8:106608338:A:G	50	100	0.99	0.01362
8:106608620:G:A	50	100	0.99	0.01452
8:106609119:G:A	50	100	0.99	0.2446
8:106609133:A:G	50	100	1	0.3833
8:106609508:T:G	50	100	1	0.3822
8:106611036:A:G	50	100	1	0.3838
8:106611225:A:G	50	100	1	0.2987
8:106611702:T:C	50	100	0.99	0.05229
8:106611969:C:T	50	100	0.99	0.05592
8:106614187:A:T	50	100	1	0.01688
8:106614607:C:G	50	100	1	0.3838
8:106614677:C:T	50	100	1	0.07171
8:106615132:A:G	50	100	1	0.01452
8:106615242:C:T	50	100	1	0.2985
8:106615419:A:G	50	100	1	0.3836
8:106615575:T:C	50	100	0.9	0.02814
8:106616088:G:C	50	100	1	0.04975
8:106616155:A:C	50	98	1	0.3767
8:106616411:A:G	50	100	1	0.3764
8:106616747:G:A	50	100	1	0.3767
8:106617037:C:T	50	100	0.99	0.03486
8:106617118:G:A	50	100	1	0.3765
8:106617231:C:T	50	100	1	0.3765
8:106617250:C:G	50	100	1	0.3012
8:106617301:T:C	50	100	1	0.07553
8:106617315:C:T	50	100	1	0.3851
8:106617486:C:T	50	98	1	0.3847
8:106617562:T:G	50	100	1	0.3833
8:106617584:G:A	50	100	1	0.01452
8:106617812:C:T	50	100	1	0.1905
8:106618113:T:C	50	100	1	0.05392
8:106618308:C:T	50	100	1	0.2505
8:106619693:A:C	50	100	1	0.2992
8:106620474:C:T	50	100	1	0.07516
8:106620578:A:G	50	100	1	0.1934
8:106620681:G:A	50	100	1	0.193
8:106620703:G:A	50	100	1	0.3012
8:106620843:T:A	50	100	1	0.03631
8:106621027:C:T	50	100	1	0.193
8:106621192:A:C	50	98	1	0.1934
8:106621540:T:A	50	100	1	0.08351
8:106621954:A:G	50	100	0.95	0.08315
8:106622292:G:A	50	100	1	0.03577
8:106622309:T:C	50	98	1	0.08388
8:106622407:C:T	50	100	1	0.07534
8:106622524:C:G	50	100	1	0.07553
8:106622798:A:G	50	100	1	0.2406
8:106623042:G:A	50	100	1	0.07553
8:106623333:C:A	50	100	1	0.01452
8:106623462:C:T	50	100	1	0.07553
8:106623623:G:A	50	100	1	0.3816
8:106623665:A:G	50	100	1	0.07571
8:106623679:G:A	50	100	1	0.01688
8:106623902:G:A	50	100	1	0.1934
8:106624660:A:G	50	100	1	0.2987
8:106624684:G:T	50	100	1	0.01452
8:106624994:A:G	50	100	1	0.3834
8:106625272:G:A	50	98	1	0.1476
8:106625405:G:A	50	100	1	0.03177
8:106625466:G:T	50	100	1	0.07571
8:106625534:T:C	50	100	1	0.3836
8:106625728:C:T	50	100	1	0.1928
8:106625870:G:A	50	100	0.99	0.01761
8:106626282:G:T	50	100	1	0.3836
8:106626389:A:G	50	100	1	0.03558
8:106626782:G:A	50	100	1	0.01816
8:106627130:G:A	50	100	1	0.2313
8:106628048:G:A	50	100	1	0.3838
8:106628642:C:T	50	100	1	0.01688
8:106628853:T:C	50	100	1	0.01452
8:106628879:A:G	50	100	1	0.1935
8:106628896:G:A	50	100	1	0.2983
8:106629268:A:G	50	100	1	0.0748
8:106629819:A:G	50	100	1	0.03631
8:106630287:A:T	50	100	1	0.2987
8:106630886:C:T	50	100	1	0.03631
8:106630912:A:G	50	100	1	0.4207
8:106633115:C:A	50	100	1	0.03631
8:106633265:A:C	50	100	0.96	0.01797
8:106633290:T:A	50	100	0.98	0.01071
8:106633343:G:A	50	100	1	0.1932
8:106633619:C:A	50	98	1	0.02723
8:106634777:C:T	50	100	1	0.01452
8:106634982:C:T	50	100	0.97	0.01071
8:106635547:C:T	50	98	1	0.1489
8:106636123:A:G	50	100	1	0.2075
8:106636848:T:G	50	98	1	0.01743
8:106637398:C:T	50	100	1	0.3671
8:106637573:C:T	50	100	1	0.3824
8:106638105:A:T	50	100	1	0.4185
8:106638920:A:C	50	100	1	0.3085
8:106639723:A:G	50	98	1	0.3083
8:106640083:C:T	50	100	1	0.2079
8:106640496:C:A	50	100	1	0.2077
8:106641207:T:C	50	100	1	0.05864
8:106641906:A:G	50	100	1	0.3827
8:106642632:G:A	50	100	1	0.05392
8:106643284:G:A	50	100	1	0.2077
8:106643855:C:T	50	100	1	0.03486
8:106643898:C:T	50	100	1	0.0167
8:106644629:G:A	50	100	1	0.01489
8:106645959:T:G	50	100	1	0.4181
8:106646167:G:A	50	100	0.98	0.2896
8:106646397:C:T	50	100	1	0.0345
8:106646930:T:C	50	100	1	0.2077
8:106647578:T:C	50	100	1	0.3083
8:106648537:T:C	50	100	1	0.03431
8:106648602:C:A	50	100	0.99	0.01525
8:106648953:A:G	50	100	1	0.01471
8:106649011:G:A	50	100	1	0.3081
8:106649760:G:C	50	98	0.99	0.1712
8:106649822:A:G	50	100	1	0.3762
8:106649853:C:T	50	100	1	0.2389
8:106649939:G:A	50	100	1	0.2084
8:106650847:C:T	50	100	1	0.3787
8:106650952:C:T	50	100	1	0.3796
8:106650981:A:G	50	100	1	0.3086
8:106651959:A:T	50	100	0.96	0.09005
8:106652265:A:T	50	100	0.99	0.311
8:106652831:C:T	50	100	0.98	0.2865
8:106653081:A:T	49	98	0.86	0.02469
8:106653083:A:T	49	85.7	0.92	0.2558
8:106653085:T:A	50	96	0.82	0.02905
8:106653264:A:G	50	100	0.99	0.3983
8:106653901:A:C	50	100	0.99	0.341
8:106654280:A:G	50	100	1	0.1805
8:106654871:A:C	50	100	0.99	0.3956
8:106655044:C:T	50	100	1	0.01634
8:106655180:G:C	50	100	1	0.01616
8:106655503:C:T	50	100	0.99	0.4196
8:106655565:T:C	50	98	0.99	0.343
8:106655778:G:A	50	100	1	0.0167
8:106656304:C:T	50	100	0.96	0.05156
8:106657066:G:A	50	100	0.98	0.01344
8:106657700:C:T	50	100	0.99	0.3994
8:106657748:C:T	50	100	1	0.05283
8:106657862:T:G	50	100	0.99	0.1623
8:106657913:G:A	50	100	0.99	0.2901
8:106658540:A:G	50	100	0.99	0.08606
8:106658925:A:G	50	100	1	0.05301
8:106659141:G:A	50	100	1	0.05283
8:106659654:A:G	50	100	1	0.05338
8:106659756:A:C	50	100	1	0.02669
8:106659822:A:T	50	100	1	0.4034
8:106660803:A:G	50	100	1	0.01053
8:106661076:A:G	50	98	0.99	0.4034
8:106661240:A:G	50	96	0.91	0.01507
8:106661669:C:T	50	100	1	0.08569
8:106661886:C:T	50	100	1	0.05392
8:106662285:A:G	50	100	1	0.08588
8:106662431:T:C	50	100	0.99	0.126
8:106662586:C:A	50	100	1	0.02687
8:106662781:G:A	50	100	0.99	0.1258
8:106663136:T:C	50	100	1	0.404
8:106663225:T:G	50	100	1	0.02705
8:106663656:G:A	50	100	1	0.05392
8:106664635:G:A	50	100	1	0.1255
8:106664855:A:G	50	100	1	0.05392
8:106665737:A:G	50	100	1	0.2887
8:106665803:G:C	50	96	0.93	0.01362
8:106665815:A:C	50	100	1	0.1262
8:106666391:A:T	50	100	1	0.404
8:106666792:G:A	50	100	1	0.0207
8:106666855:A:G	50	100	0.98	0.01398
8:106667137:A:T	50	98	0.97	0.01906
8:106667189:T:C	50	100	1	0.01452
8:106667688:G:A	50	100	1	0.01235
8:106667716:T:G	50	100	1	0.1126
8:106667721:T:C	50	100	1	0.03268
8:106667872:G:A	50	100	1	0.08569
8:106668033:A:C	50	100	1	0.2843
8:106668520:A:G	50	100	1	0.1262
8:106669201:A:T	50	100	1	0.2233
8:106669851:A:G	50	100	1	0.0492
8:106670055:T:A	50	100	1	0.404
8:106670179:C:A	50	100	0.98	0.05792
8:106670350:T:C	50	100	1	0.07789
8:106670395:C:T	50	100	1	0.04158
8:106670433:A:T	50	100	1	0.284
8:106670934:A:G	50	100	1	0.02542
8:106671023:T:C	45	91.1	1	0.4154
8:106671369:C:T	50	100	0.99	0.05084
8:106672303:C:T	50	100	1	0.2244
8:106672304:T:C	50	100	1	0.1262
8:106672320:A:G	50	100	1	0.1262
8:106672329:A:C	50	100	1	0.05392
8:106672520:G:A	50	98	0.96	0.2731
8:106672783:T:A	50	100	1	0.4041
8:106673716:C:G	50	100	1	0.03613
8:106673844:G:A	50	100	1	0.404
8:106674165:G:A	50	100	1	0.0541
8:106675462:A:G	50	98	1	0.01253
8:106675702:G:A	50	100	1	0.01616
8:106675722:C:T	50	100	1	0.4154
8:106675909:G:A	50	100	1	0.2229
8:106675949:G:T	50	100	0.98	0.2718
8:106675960:C:A	50	100	0.99	0.01289
8:106676001:G:C	50	100	1	0.284
8:106676505:T:C	50	100	1	0.4041
8:106676866:A:G	50	100	1	0.03631
8:106678018:T:A	50	100	1	0.0118
8:106678224:G:A	50	100	1	0.01634
8:106679043:C:T	50	100	1	0.1264
8:106679593:C:T	50	100	1	0.4172
8:106679652:A:G	50	100	1	0.2968
8:106679678:A:G	50	100	1	0.404
8:106679767:T:A	50	100	1	0.2832
8:106680334:T:C	50	100	1	0.284
8:106680489:C:T	50	100	1	0.404
8:106681309:A:G	50	100	0.99	0.05047
8:106681422:G:T	50	100	0.83	0.03304
8:106681486:C:A	50	100	1	0.05392
8:106682354:G:A	50	100	0.99	0.01507
8:106682881:A:G	50	100	1	0.05392
8:106683420:C:T	50	100	1	0.3475
8:106683440:C:A	50	100	1	0.0541
8:106683591:T:C	50	100	1	0.02687
8:106683915:A:G	50	100	0.97	0.05592
8:106684903:T:G	50	100	1	0.01616
8:106685134:C:T	50	100	1	0.0118
8:106685579:A:G	50	100	1	0.1265
8:106685788:G:A	50	100	1	0.284
8:106685927:G:A	50	100	1	0.1265
8:106686501:A:G	50	100	1	0.1124
8:106686679:A:G	50	100	1	0.2845
8:106686738:A:G	50	98	1	0.404
8:106686935:G:A	50	100	1	0.02433
8:106687277:C:A	50	100	1	0.03613
8:106689023:T:C	50	100	1	0.08588
8:106690039:A:G	50	100	1	0.4041
8:106690198:A:G	50	100	1	0.1262
8:106690271:A:G	50	100	0.99	0.1262
8:106690476:G:A	50	100	0.97	0.03214
8:106690672:T:C	50	100	1	0.05428
8:106691007:G:A	50	100	1	0.02687
8:106691477:C:A	50	100	1	0.1255
8:106691900:T:C	50	100	1	0.0167
8:106691977:C:A	50	92	0.99	0.2589
8:106691988:C:T	50	92	0.99	0.2756
8:106692006:T:C	48	100	1	0.02705
8:106692967:A:G	50	98	1	0.01543
8:106693362:T:C	50	100	1	0.02669
8:106693460:G:A	50	100	1	0.1255
8:106694170:G:A	50	100	1	0.04176
8:106694209:A:T	50	100	1	0.08569
8:106694297:G:A	50	100	0.8	0.01144
8:106694459:A:T	48	97.9	0.99	0.1251
8:106694464:T:G	49	100	1	0.02687
8:106694533:A:T	49	100	1	0.02687
8:106694722:T:G	39	94.9	0.86	0.01198
8:106694754:A:G	23	78.3	0.99	0.4544
8:106694770:G:T	23	78.3	1	0.4208
8:106695407:T:G	50	100	1	0.1262
8:106695939:T:C	50	100	1	0.126
8:106697230:A:G	50	100	1	0.08569
8:106697318:G:T	50	100	1	0.02705
8:106697533:C:G	50	100	1	0.05392
8:106697617:C:A	50	100	0.98	0.05628
8:106697816:T:A	50	100	1	0.4041
8:106698315:T:C	50	100	1	0.08588
8:106698572:A:G	50	100	1	0.1126
8:106698780:T:A	50	100	1	0.05392
8:106698971:C:T	50	100	1	0.415
8:106699172:T:A	50	100	1	0.02705
8:106699224:G:A	50	100	1	0.1805
8:106699597:T:C	50	100	1	0.01307
8:106699719:C:T	50	98	0.92	0.01362
8:106699803:G:A	50	100	1	0.01107
8:106700135:A:C	50	100	1	0.08588
8:106700228:C:G	50	100	0.98	0.1803
8:106700652:G:A	50	100	1	0.01107
8:106700843:T:G	50	100	0.99	0.02905
8:106701169:A:G	50	100	1	0.0492
8:106701323:C:T	50	100	1	0.2841
8:106701655:A:T	50	100	1	0.4041
8:106702183:C:A	50	100	1	0.05428
8:106702282:T:C	50	100	1	0.01107
8:106703453:G:T	50	98	1	0.1803
8:106703503:G:A	50	100	1	0.284
8:106704225:G:A	50	100	1	0.2887
8:106704269:G:A	50	100	1	0.1153
8:106704501:G:A	50	100	1	0.1803
8:106704798:C:T	50	100	1	0.08569
8:106705208:C:A	50	100	0.99	0.01035
8:106705611:A:G	50	100	1	0.03268
8:106705845:T:C	50	100	1	0.0256
8:106705883:C:A	50	100	1	0.02142
8:106705911:T:C	50	100	0.98	0.01598
8:106706104:G:A	50	100	1	0.4041
8:106707293:T:C	50	100	0.9	0.02088
8:106707629:A:T	50	100	1	0.01634
8:106707906:G:A	50	100	0.99	0.01035
8:106708621:T:C	50	100	1	0.1151
8:106708888:G:A	50	100	1	0.4041
8:106709136:T:C	50	100	1	0.1801
8:106709214:G:A	50	100	1	0.1258
8:106709810:G:A	50	100	0.97	0.03068
8:106709819:A:G	50	100	1	0.08588
8:106710335:G:C	50	100	1	0.08624
8:106711130:T:A	50	100	1	0.01107
8:106711373:A:G	50	100	1	0.1801
8:106711505:A:C	50	100	1	0.1151
8:106711741:T:C	50	100	1	0.404
8:106711986:G:A	50	100	1	0.01634
8:106712242:C:A	50	100	1	0.05374
8:106712534:A:G	50	100	1	0.02142
8:106712597:C:A	50	100	1	0.05392
8:106713651:A:G	50	100	1	0.1801
8:106715221:A:G	50	100	1	0.1801
8:106715433:A:G	50	100	1	0.05428
8:106715446:A:G	50	100	1	0.1801
8:106715536:C:T	50	100	1	0.08588
8:106715683:A:G	50	100	1	0.03686
8:106716064:T:G	50	100	1	0.1151
8:106717410:T:C	50	100	1	0.02687
8:106717770:C:T	50	100	1	0.05465
8:106718006:A:G	50	100	1	0.1258
8:106718205:T:C	50	100	1	0.266
8:106718329:C:T	50	100	1	0.4205
8:106718337:A:G	50	100	0.98	0.03068
8:106718483:G:A	50	100	1	0.2787
8:106718912:T:A	50	100	1	0.0167
8:106719884:C:T	50	96	0.94	0.01471
8:106720048:C:T	50	100	1	0.0158
8:106720424:G:C	50	100	0.99	0.01035
8:106720715:G:A	50	100	0.99	0.02342
8:106720818:G:A	49	100	0.96	0.03232
8:106721683:A:G	50	100	1	0.01616
8:106722186:C:T	50	100	1	0.01271
8:106723135:T:C	50	100	1	0.404
8:106723515:T:A	48	100	1	0.03758
8:106723641:C:T	50	100	1	0.01725
8:106723925:G:C	50	100	0.86	0.02342
8:106724660:T:C	50	100	1	0.03123
8:106725359:C:T	50	100	1	0.03613
8:106725389:A:G	50	100	1	0.1805
8:106727023:C:A	50	100	0.99	0.02996
8:106727160:G:A	50	100	1	0.05356
8:106727290:A:C	50	100	1	0.02633
8:106727480:G:A	50	100	1	0.2959
8:106728955:G:A	50	100	1	0.05428
8:106729864:A:G	50	100	1	0.08588
8:106729894:G:A	50	100	1	0.1262
8:106730782:G:A	50	100	1	0.02669
8:106731088:A:G	50	100	1	0.1805
8:106731844:T:C	50	98	1	0.08551
8:106732107:T:C	50	100	1	0.287
8:106732252:T:C	50	100	0.92	0.01089
8:106732835:G:A	50	100	1	0.1264
8:106734230:A:G	50	100	1	0.01725
8:106735053:A:G	50	100	0.99	0.08769
8:106736009:T:C	50	100	1	0.08533
8:106736131:T:C	50	100	1	0.05428
8:106736174:C:A	50	98	1	0.2823
8:106736734:G:C	50	100	1	0.05428
8:106736983:G:A	50	100	1	0.1262
8:106737171:C:T	50	100	1	0.01107
8:106737187:G:A	50	100	1	0.1805
8:106737274:A:G	50	100	1	0.08533
8:106737882:G:A	50	100	1	0.4061
8:106738490:G:T	50	100	1	0.01071
8:106739036:A:G	50	100	1	0.04103
8:106739321:T:C	50	100	1	0.05428
8:106739621:G:A	50	100	1	0.09731
8:106741603:A:T	50	100	1	0.2841
8:106741688:C:T	50	100	1	0.1805
8:106741740:G:A	50	100	0.99	0.05592
8:106742245:G:A	50	100	1	0.4047
8:106742355:T:G	50	100	1	0.08515
8:106742887:G:A	50	100	1	0.1264
8:106743482:G:A	50	100	1	0.02941
8:106744199:A:C	50	100	1	0.2885
8:106744433:A:G	50	100	0.99	0.1806
8:106744765:G:A	50	100	1	0.4047
8:106745065:A:G	50	100	1	0.05428
8:106745657:G:A	50	100	1	0.4159
8:106746155:T:A	50	100	1	0.4049
8:106746773:A:G	50	100	1	0.03686
8:106747329:A:G	50	100	1	0.1658
8:106749260:G:A	50	100	1	0.02941
8:106749449:C:T	50	100	1	0.08533
8:106749850:C:G	50	100	1	0.05374
8:106750324:C:T	50	80	0.98	0.465
8:106750481:G:A	50	100	1	0.4047
8:106750531:T:C	50	100	1	0.01089
8:106751234:C:G	50	100	1	0.01743
8:106751284:T:G	50	100	1	0.01924
8:106751518:C:T	50	100	1	0.01616
8:106751600:A:G	50	100	1	0.01743
8:106751700:A:G	50	100	1	0.02669
8:106752197:T:C	50	100	0.99	0.02996
8:106752786:C:T	50	100	1	0.285
8:106753337:C:T	50	100	1	0.1801
8:106753659:G:T	50	100	1	0.01507
8:106753968:C:T	50	100	1	0.2849
8:106754127:G:C	50	100	0.96	0.05084
8:106754630:T:C	50	100	1	0.1264
8:106754648:T:C	50	100	1	0.1262
8:106756156:T:C	50	94	0.98	0.2754
8:106756193:C:T	49	100	1	0.01053
8:106756393:C:T	50	100	1	0.2874
8:106756605:G:C	50	100	0.99	0.05846
8:106756607:A:G	50	100	1	0.05356
8:106756853:T:A	50	100	0.99	0.08515
8:106756888:C:G	50	100	0.99	0.08533
8:106757543:T:C	50	100	1	0.05356
8:106758760:T:C	50	100	1	0.08533
8:106759073:G:A	50	100	1	0.01307
8:106759452:T:C	50	100	1	0.08515
8:106760163:T:A	49	100	1	0.2233
8:106761447:T:C	50	100	0.99	0.01235
8:106762154:G:A	50	100	1	0.02687
8:106762591:C:T	50	100	1	0.4639
8:106762802:C:T	50	100	1	0.1779
8:106762844:G:A	50	100	1	0.1164
8:106763198:T:A	50	100	0.92	0.03613
8:106763246:A:T	50	100	1	0.02433
8:106763971:A:G	50	100	1	0.1305
8:106764221:G:C	50	98	1	0.4098
8:106764222:C:T	50	100	0.98	0.08533
8:106764676:A:C	50	100	0.98	0.2186
8:106765051:T:C	50	100	1	0.02869
8:106765247:G:A	50	100	1	0.02306
8:106765753:C:T	50	100	1	0.01598
8:106765990:C:G	50	100	1	0.1304
8:106766096:A:G	50	100	1	0.1846
8:106767215:G:A	50	100	1	0.4016
8:106767352:G:A	50	100	1	0.03286
8:106767568:T:A	50	100	1	0.1235
8:106767658:G:A	50	100	1	0.1302
8:106767857:G:A	50	100	1	0.4239
8:106768340:G:T	50	100	1	0.02179
8:106768739:T:C	50	100	1	0.01906
8:106768808:T:A	50	100	0.99	0.4604
8:106769837:A:G	50	100	1	0.179
8:106770107:G:A	50	100	0.98	0.268
8:106770167:G:A	50	100	0.98	0.3887
8:106770948:C:A	50	100	0.99	0.01216
8:106771030:C:A	50	100	0.99	0.2545
8:106771584:C:T	50	100	1	0.01325
8:106771600:A:G	50	100	1	0.05338
8:106772166:A:C	50	98	1	0.08824
8:106772168:T:C	50	100	0.99	0.2449
8:106772273:C:A	50	96	1	0.03413
8:106772339:C:T	50	100	1	0.04067
8:106772351:A:T	50	100	1	0.05356
8:106772647:C:A	50	98	1	0.0345
8:106772725:T:C	50	100	1	0.01688
8:106773016:T:A	50	100	1	0.2442
8:106773260:A:G	50	100	1	0.1022
8:106773462:C:T	50	100	1	0.04012
8:106773835:G:A	50	100	1	0.07807
8:106773915:T:G	50	98	1	0.03468
8:106773967:T:A	50	98	1	0.03468
8:106774021:T:G	50	100	1	0.02106
8:106774184:T:C	50	100	1	0.04121
8:106774366:G:A	50	100	1	0.04139
8:106774387:C:T	50	100	1	0.04139
8:106774552:T:A	50	94	0.96	0.1075
8:106774572:C:T	50	100	1	0.02451
8:106774578:C:T	50	100	1	0.09096
8:106774684:G:A	50	100	1	0.2177
8:106774905:T:G	50	98	0.99	0.4782
8:106774966:T:A	50	98	1	0.1222
8:106775053:A:C	50	100	1	0.01561
8:106775344:G:A	50	100	1	0.04412
8:106776310:G:T	50	100	0.99	0.4931
8:106776371:G:C	50	100	1	0.0423
8:106776396:T:A	50	100	1	0.0167
8:106776490:A:T	50	100	1	0.07898
8:106776586:G:C	50	100	1	0.0906
8:106776660:T:C	50	100	1	0.03468
8:106776743:G:A	50	100	0.98	0.01216
8:106776806:G:A	50	100	1	0.04031
8:106776873:G:A	50	100	1	0.04049
8:106777154:G:C	50	100	1	0.0906
8:106777213:C:A	50	100	1	0.07898
8:106777343:T:C	50	100	1	0.4826
8:106777379:C:T	50	100	1	0.07898
8:106777609:T:C	50	100	1	0.01561
8:106777975:A:G	50	100	1	0.0906
8:106778479:G:A	50	100	1	0.2177
8:106778867:G:T	50	100	0.97	0.197
8:106779178:C:T	50	100	0.99	0.04847
8:106780230:G:A	50	100	0.98	0.1714
8:106780337:G:A	50	100	1	0.01307
8:106780387:C:T	50	100	0.99	0.0374
8:106780455:C:G	50	100	0.99	0.01216
8:106780489:C:A	50	100	0.98	0.1267
8:106780568:C:T	50	100	0.93	0.03286
8:106781172:C:T	50	100	0.98	0.1269
8:106781238:T:C	50	100	0.83	0.01416
8:106781605:C:T	50	100	1	0.0187
8:106781606:T:G	50	98	0.89	0.01162
8:106781620:C:T	50	100	0.98	0.1269
8:106781929:A:G	50	100	0.98	0.1271
8:106782108:G:A	50	100	1	0.01924
8:106782319:C:T	50	100	1	0.02197
8:106783122:G:A	43	97.7	1	0.1801
8:106783154:G:A	50	100	1	0.01924
8:106783463:C:T	50	100	1	0.01761
8:106784555:G:A	50	100	1	0.4806
8:106784859:A:C	50	100	1	0.01216
8:106784922:A:G	50	98	0.95	0.01852
8:106785366:T:G	50	100	1	0.1265
8:106785572:A:G	50	100	1	0.1265
8:106785653:A:G	50	100	1	0.03431
8:106785664:T:G	50	100	1	0.02088
8:106785774:G:A	50	100	0.9	0.01216
8:106785812:T:C	50	100	0.98	0.1752
8:106786000:A:G	50	100	1	0.01325
8:106786669:G:A	50	100	1	0.2418
8:106786840:G:C	50	100	1	0.3689
8:106787008:G:T	50	100	1	0.03758
8:106787352:C:T	50	100	1	0.1267
8:106787565:A:G	50	100	0.99	0.3088
8:106787575:G:C	50	100	1	0.1264
8:106787654:A:G	50	98	1	0.01924
8:106787904:C:T	50	100	0.98	0.03431
8:106788027:G:A	50	100	0.97	0.02887
8:106788335:G:A	50	100	0.98	0.2148
8:106788453:T:C	50	100	1	0.01198
8:106788512:C:T	50	100	1	0.01924
8:106788579:A:T	50	100	0.98	0.2146
8:106788992:C:G	50	100	1	0.1265
8:106789245:C:A	50	100	1	0.01924
8:106789405:C:T	50	100	1	0.01216
8:106789747:G:C	50	100	1	0.1267
8:106790005:A:G	50	100	1	0.01761
8:106790293:A:T	50	100	1	0.4811
8:106790398:G:A	50	100	0.99	0.1756
8:106790730:T:C	50	100	0.98	0.3157
8:106790842:G:A	50	100	0.98	0.3032
8:106790984:C:T	49	100	0.99	0.01924
8:106791129:G:A	50	100	0.98	0.1267
8:106791283:C:T	50	98	0.99	0.1935
8:106791435:A:G	50	100	1	0.0118
8:106791460:C:T	50	100	1	0.0138
8:106791587:T:C	50	100	1	0.01961
8:106791604:C:T	50	100	1	0.1267
8:106791663:T:G	50	100	1	0.398
8:106791771:C:T	50	100	1	0.03794
8:106791975:A:C	50	100	1	0.0118
8:106792072:T:C	50	100	0.93	0.02378
8:106792136:A:G	50	100	0.98	0.2142
8:106792245:G:A	50	100	1	0.2438
8:106792559:C:T	50	100	1	0.211
8:106792570:C:G	50	100	1	0.215
8:106792907:C:T	50	100	1	0.01761
8:106793281:T:C	50	100	1	0.1265
8:106793326:C:G	50	100	1	0.01943
8:106793357:T:C	50	100	0.93	0.01979
8:106793380:A:G	50	100	1	0.01307
8:106793387:C:T	50	100	1	0.02378
8:106793747:C:T	50	100	1	0.03813
8:106794300:G:A	50	100	1	0.03794
8:106794516:T:C	50	98	1	0.02378
8:106794534:G:A	50	100	1	0.2151
8:106794570:G:A	50	100	1	0.03141
8:106794571:A:T	50	100	1	0.01979
8:106794615:C:A	50	100	1	0.0138
8:106794753:T:C	50	100	1	0.01198
8:106795200:G:A	50	100	1	0.01979
8:106795250:A:G	50	100	1	0.215
8:106795488:T:G	50	100	1	0.1267
8:106795648:G:C	50	100	0.97	0.0167
8:106795830:C:G	50	100	1	0.01307
8:106795832:C:G	50	100	0.97	0.03232
8:106795906:G:A	50	100	1	0.1265
8:106795931:T:G	50	100	1	0.02378
8:106795971:T:A	50	100	1	0.01979
8:106795983:G:A	50	100	1	0.01761
8:106795986:G:A	50	100	1	0.01216
8:106796264:G:A	50	100	1	0.01997
8:106796421:A:C	50	100	1	0.02378
8:106796966:A:G	50	100	1	0.02378
8:106797203:G:A	50	100	1	0.2451
8:106797448:T:C	50	100	1	0.01979
8:106797883:C:T	50	100	1	0.1265
8:106798400:C:T	50	100	1	0.01924
8:106798550:G:A	50	100	1	0.01525
8:106798663:G:A	50	100	0.99	0.3036
8:106798834:C:T	50	100	1	0.1262
8:106799031:G:C	50	100	0.92	0.01307
8:106799084:T:A	50	100	0.99	0.0138
8:106799690:G:A	50	100	1	0.2453
8:106799712:G:A	50	100	1	0.02378
8:106799721:A:T	50	100	1	0.02378
8:106799945:G:C	50	100	1	0.02433
8:106800182:C:A	49	89.8	1	0.3974
8:106800184:A:G	50	100	1	0.01779
8:106800447:C:G	50	100	1	0.4809
8:106800559:A:C	50	100	0.9	0.04956
8:106801757:A:G	50	100	0.9	0.04993
8:106801803:C:T	50	100	1	0.01924
8:106801811:G:T	50	100	1	0.01398
8:106801901:T:C	50	100	1	0.2447
8:106802241:T:A	50	100	0.96	0.0659
8:106802326:A:C	50	100	1	0.1264
8:106802368:C:T	50	100	1	0.02451
8:106803129:C:T	50	100	1	0.02378
8:106803248:T:G	50	100	0.98	0.02179
8:106803795:T:C	50	100	0.98	0.0374
8:106803802:A:C	50	100	1	0.01997
8:106803946:T:G	50	100	0.99	0.4112
8:106804069:C:T	50	98	1	0.02451
8:106804164:C:T	50	100	1	0.03141
8:106804336:A:T	50	100	1	0.01924
8:106804613:A:T	50	98	1	0.215
8:106804752:A:C	50	100	1	0.215
8:106804938:C:T	50	100	0.98	0.2121
8:106805259:T:C	50	100	0.99	0.4804
8:106805260:G:A	50	100	0.96	0.01289
8:106805272:T:C	50	100	1	0.01997
8:106805294:C:T	50	100	0.95	0.01362
8:106805428:T:C	50	100	0.99	0.2446
8:106805618:C:A	50	100	0.99	0.3039
8:106806965:A:G	50	100	0.99	0.2442
8:106807011:T:C	50	100	1	0.01924
8:106807130:C:T	50	100	1	0.2598
8:106807140:G:A	50	100	1	0.4112
8:106807141:T:G	50	100	1	0.1262
8:106807206:G:A	50	100	0.97	0.01289
8:106807692:A:C	50	100	1	0.01979
8:106808905:C:T	50	100	0.97	0.03105
8:106809152:C:T	50	100	0.99	0.2239
8:106810120:C:T	50	84	0.98	0.3949
8:106810273:C:T	50	100	1	0.1255
8:106810808:G:A	50	100	0.96	0.01761
8:106810920:G:A	50	100	0.98	0.2422
8:106811053:G:A	50	100	1	0.01452
8:106811221:G:A	50	100	1	0.01616
8:106811331:G:T	50	96	0.98	0.2253
8:106811336:G:C	50	100	0.94	0.01198
8:106811977:A:G	50	100	1	0.2515
8:106812211:C:T	50	98	0.97	0.01235
8:106812601:G:A	50	100	1	0.03359
8:106812712:T:C	50	100	0.96	0.02269
8:106812775:G:C	50	100	0.88	0.03631
8:106813049:T:A	50	100	1	0.02469
8:106813332:G:C	50	100	1	0.01707
8:106813429:G:A	50	100	0.99	0.2625
8:106813602:C:A	50	100	0.96	0.01216
8:106813700:C:T	50	100	1	0.04684
8:106813760:G:A	50	100	0.96	0.2553
8:106814108:T:A	50	100	0.99	0.2357
8:106814869:C:A	50	100	1	0.02251
8:106815071:T:G	50	100	1	0.07553
8:106815344:A:G	50	100	1	0.27
8:106815389:T:C	50	100	1	0.03522
8:106815425:G:A	50	100	1	0.02288
8:106815434:G:A	50	100	1	0.02306
8:106815455:T:C	50	100	1	0.05156
8:106815658:A:T	50	100	1	0.4303
8:106815687:T:G	50	100	1	0.03522
8:106815892:G:A	50	100	0.98	0.01107
8:106815902:A:G	50	100	0.97	0.2464
8:106816014:C:T	50	98	0.98	0.2863
8:106816027:G:A	50	100	1	0.2702
8:106816646:G:A	50	100	1	0.05229
8:106817215:A:T	50	100	0.99	0.03813
8:106817466:T:C	50	100	1	0.1901
8:106817498:T:C	50	100	0.99	0.02142
8:106817577:C:A	50	100	1	0.08588
8:106817605:T:A	50	100	1	0.1287
8:106817617:T:A	50	100	1	0.1178
8:106817716:T:C	50	100	0.99	0.05156
8:106817809:T:C	50	100	1	0.05156
8:106817869:T:C	50	100	1	0.01634
8:106818076:T:C	50	100	0.97	0.01997
8:106818112:T:C	50	100	1	0.05156
8:106818344:G:A	50	100	1	0.2347
8:106818499:G:A	50	100	1	0.01489
8:106818633:C:T	50	100	1	0.4167
8:106818693:A:T	50	100	1	0.07426
8:106818953:G:A	50	100	1	0.07444
8:106818956:C:T	50	100	1	0.02288
8:106819178:T:C	50	100	1	0.07426
8:106819236:C:T	50	100	1	0.07426
8:106819668:C:T	50	100	1	0.01688
8:106819675:A:T	50	100	1	0.07426
8:106819857:G:A	50	100	1	0.07426
8:106820351:G:A	50	100	1	0.07444
8:106820507:C:T	50	98	0.97	0.3094
8:106820625:C:T	50	100	1	0.2843
8:106820879:T:C	50	100	1	0.05156
8:106820986:C:T	50	100	1	0.05156
8:106820994:G:A	50	100	1	0.2337
8:106821008:C:T	50	100	0.97	0.307
8:106821165:C:T	50	100	1	0.4441
8:106821269:C:T	50	100	1	0.05156
8:106821412:G:C	50	100	0.95	0.01452
8:106821549:T:C	50	100	1	0.05156
8:106821617:C:T	50	100	1	0.05156
8:106822014:T:C	50	100	1	0.05156
8:106822350:A:G	50	100	0.98	0.06082
8:106822372:G:A	50	98	1	0.01253
8:106822460:C:T	50	100	0.99	0.01688
8:106823068:A:G	50	100	1	0.05156
8:106823195:T:G	50	100	1	0.01107
8:106823292:T:C	50	100	0.98	0.06082
8:106823316:T:G	50	100	1	0.05229
8:106823339:T:C	50	100	1	0.02288
8:106823694:C:T	50	100	1	0.2326
8:106823714:A:T	50	100	1	0.284
8:106823944:G:C	50	100	1	0.2324
8:106824134:C:T	50	100	1	0.2324
8:106824187:C:T	50	100	1	0.05138
8:106824219:A:G	49	100	1	0.2324
8:106824502:C:T	50	100	1	0.2324
8:106824550:C:G	50	100	1	0.02288
8:106824577:C:G	50	100	0.98	0.01235
8:106824949:C:T	50	100	1	0.02288
8:106825032:C:G	50	100	0.99	0.01053
8:106825265:C:A	50	100	1	0.05138
8:106825522:G:A	50	96	1	0.2344
8:106825711:G:A	50	100	1	0.0512
8:106825801:G:A	50	100	1	0.01961
8:106825810:A:G	49	100	1	0.01961
8:106825824:G:C	50	100	0.97	0.0512
8:106825853:T:C	50	100	1	0.431
8:106825891:A:G	50	100	0.98	0.4461
8:106826125:T:C	50	100	1	0.2838
8:106826144:A:C	50	100	0.99	0.01688
8:106826175:T:C	49	98	0.98	0.2881
8:106826357:T:C	50	100	1	0.0512
8:106826664:C:T	50	100	1	0.0512
8:106826757:A:G	50	100	0.97	0.01997
8:106826798:T:C	50	100	1	0.01743
8:106826900:C:A	50	100	1	0.2326
8:106827094:C:A	50	100	1	0.2324
8:106827109:C:T	50	100	1	0.2324
8:106827172:C:G	50	100	0.93	0.08043
8:106827277:A:T	50	100	1	0.2838
8:106827464:C:T	50	100	1	0.0512
8:106828154:T:A	50	100	0.96	0.06427
8:106828274:C:T	50	100	1	0.06427
8:106828284:G:A	50	100	0.99	0.06082
8:106828286:T:G	50	100	1	0.06427
8:106828305:A:G	50	100	1	0.2968
8:106828569:G:A	50	100	1	0.06427
8:106828611:G:T	50	100	1	0.23
8:106828693:C:T	50	100	0.98	0.01906
8:106828702:T:C	50	100	0.84	0.03667
8:106828977:G:T	50	100	1	0.2322
8:106828987:G:A	50	100	0.78	0.01471
8:106828997:C:T	50	100	1	0.0512
8:106829138:A:C	50	100	0.98	0.03577
8:106829325:G:C	50	100	0.99	0.06427
8:106829327:T:A	50	100	0.98	0.02633
8:106830066:C:G	50	100	1	0.1703
8:106830067:C:T	50	100	1	0.1705
8:106830080:C:G	50	100	0.96	0.01434
8:106830247:G:A	50	98	0.98	0.03268
8:106830410:T:C	50	98	1	0.1587
8:106830588:C:T	50	100	1	0.4611
8:106830630:A:C	50	100	1	0.0167
8:106830742:T:C	50	100	1	0.3785
8:106830822:T:C	50	98	0.96	0.2573
8:106831081:T:C	50	100	1	0.1592
8:106831637:G:A	50	100	1	0.0345
8:106832057:T:C	50	100	1	0.08297
8:106832164:C:T	50	100	1	0.1552
8:106832219:C:T	50	100	1	0.1605
8:106832810:A:G	50	100	1	0.0345
8:106833020:G:A	50	100	1	0.08315
8:106833629:T:C	50	100	1	0.3442
8:106833642:A:G	50	100	0.99	0.167
8:106833670:T:C	50	100	0.99	0.1445
8:106833794:A:G	50	100	1	0.4644
8:106834067:C:T	50	100	0.98	0.3239
8:106835431:C:T	50	100	1	0.0443
8:106835636:T:C	50	100	1	0.4459
8:106835743:T:C	50	100	1	0.02052
8:106835755:G:A	50	100	1	0.4635
8:106836190:G:A	50	100	1	0.02052
8:106836427:A:G	50	100	0.99	0.1549
8:106836612:A:G	50	100	1	0.04085
8:106836898:G:C	50	100	1	0.01344
8:106836947:T:C	50	100	1	0.3277
8:106837334:C:T	50	100	1	0.01761
8:106838018:G:T	50	100	0.93	0.01543
8:106838304:G:A	50	100	1	0.1383
8:106838317:A:C	50	100	0.99	0.1549
8:106838431:C:G	50	100	1	0.1565
8:106838536:C:T	50	100	0.99	0.1549
8:106838592:T:C	50	100	1	0.01761
8:106838720:G:A	50	100	0.99	0.1549
8:106838727:G:A	50	100	1	0.02052
8:106838804:G:T	50	100	1	0.04049
8:106839252:T:C	50	100	0.99	0.1469
8:106839510:A:G	50	100	0.98	0.01017
8:106839526:A:G	50	100	0.99	0.146
8:106840037:T:C	50	100	1	0.08315
8:106840278:G:C	50	100	0.97	0.3548
8:106840666:A:G	50	100	1	0.01561
8:106840676:T:G	50	100	1	0.1607
8:106840838:G:A	49	100	1	0.04321
8:106840864:A:C	48	100	0.96	0.1788
8:106840900:C:T	50	100	0.99	0.0345
8:106841222:G:A	50	100	1	0.0138
8:106841645:C:T	50	100	1	0.02269
8:106841746:A:C	50	100	1	0.01561
8:106841841:C:T	50	100	1	0.09858
8:106841966:A:C	50	100	0.99	0.03395
8:106842087:C:T	50	100	1	0.1082
8:106842095:A:G	50	100	1	0.02451
8:106842237:T:C	50	100	1	0.03014
8:106842386:G:A	50	98	1	0.02052
8:106842974:A:G	50	100	1	0.02269
8:106843088:A:G	50	100	1	0.02269
8:106843587:G:T	50	100	0.99	0.4575
8:106843782:T:G	50	100	0.98	0.468
8:106843863:G:A	50	100	0.98	0.38
8:106843865:G:A	50	100	0.98	0.3804
8:106844820:C:T	50	98	0.97	0.01126
8:106844987:T:C	50	100	0.98	0.3522
8:106845035:C:T	50	100	1	0.02197
8:106845389:A:G	50	100	0.97	0.02887
8:106846456:A:G	50	100	1	0.02251
8:106846667:A:G	50	100	0.99	0.4016
8:106847612:A:T	50	100	1	0.01997
8:106847806:G:A	50	100	1	0.02269
8:106847867:C:A	50	100	0.99	0.2231
8:106847912:A:C	50	100	1	0.2268
8:106848134:T:C	50	100	0.97	0.1514
8:106848568:T:C	50	100	1	0.01398
8:106848635:T:A	50	100	0.99	0.2244
8:106848659:A:T	49	100	1	0.01725
8:106849002:T:C	50	100	1	0.01398
8:106849769:C:A	50	100	1	0.2493
8:106849961:T:C	50	100	1	0.02397
8:106850079:G:A	50	100	1	0.02342
8:106850188:C:T	50	100	1	0.02397
8:106850643:G:A	50	100	0.99	0.2215
8:106850811:A:G	50	100	1	0.2462
8:106851333:C:T	50	100	1	0.02397
8:106851378:C:A	50	100	1	0.02269
8:106851599:T:G	50	100	1	0.02397
8:106851642:A:G	50	100	1	0.01634
8:106851727:C:T	50	100	1	0.02324
8:106851933:C:G	50	100	0.98	0.04103
8:106852597:A:C	50	100	0.98	0.01743
8:106853179:T:C	50	100	0.92	0.01216
8:106853585:C:T	50	100	0.99	0.1427
8:106853621:C:G	50	100	0.99	0.222
8:106853812:G:A	50	100	1	0.4386
8:106853854:C:T	50	100	1	0.02415
8:106854062:T:A	50	100	1	0.02324
8:106854529:G:A	50	100	0.98	0.04103
8:106854551:A:G	50	100	1	0.2491
8:106854744:C:T	50	100	1	0.2484
8:106855002:A:G	50	100	1	0.1427
8:106855030:A:G	50	100	1	0.482
8:106855584:T:C	50	100	1	0.0216
8:106856221:C:G	50	100	1	0.0216
8:106856480:T:A	50	100	1	0.1024
8:106856505:C:T	50	100	1	0.02415
8:106857482:C:T	50	100	1	0.1427
8:106857697:G:A	50	100	1	0.01543
8:106857747:A:T	50	100	1	0.2268
8:106858125:C:T	50	100	1	0.4385
8:106858152:G:T	50	98	0.97	0.07208
8:106858279:G:C	50	100	1	0.02397
8:106858423:G:T	50	100	1	0.0216
8:106858432:T:A	50	100	0.97	0.3426
8:106858508:G:T	50	100	1	0.2248
8:106858833:A:G	50	100	0.98	0.2237
8:106858904:G:A	50	100	1	0.1431
8:106858926:T:C	50	100	1	0.1431
8:106859787:A:G	50	100	1	0.0216
8:106859918:A:C	50	100	1	0.1431
8:106860134:A:G	50	100	1	0.02397
8:106860319:T:C	50	100	1	0.4406
8:106860349:A:G	50	100	1	0.3936
8:106860486:G:A	50	100	1	0.02269
8:106860631:C:T	50	100	1	0.02179
8:106860734:A:C	50	100	1	0.02415
8:106860737:C:T	50	100	1	0.02397
8:106860780:A:G	50	100	1	0.01906
8:106860884:C:T	50	100	0.99	0.2226
8:106861005:G:A	50	100	0.96	0.02324
8:106861126:C:A	50	100	1	0.02288
8:106861522:T:C	50	100	1	0.4392
8:106861846:T:C	50	100	1	0.02324
8:106862011:C:T	50	100	1	0.02342
8:106862336:C:G	50	100	0.99	0.4361
8:106862572:C:T	50	100	0.98	0.2228
8:106862906:T:G	50	96	0.94	0.2444
8:106863303:T:C	50	100	0.98	0.1712
8:106863384:T:G	50	100	0.99	0.2237
8:106863921:G:C	50	100	1	0.03413
8:106864128:T:C	50	100	0.99	0.1302
8:106864192:C:T	50	100	1	0.02015
8:106864310:G:A	50	100	0.99	0.1462
8:106864399:G:A	50	100	1	0.1492
8:106864504:G:A	50	100	1	0.0984
8:106864748:C:T	50	100	0.99	0.04503
8:106865058:C:G	50	100	1	0.1478
8:106865324:T:C	50	100	1	0.148
8:106865489:C:G	50	100	1	0.0158
8:106865651:A:G	50	100	1	0.03468
8:106865772:A:G	50	100	1	0.03068
8:106867127:A:T	50	100	0.99	0.1316
8:106867232:T:A	50	100	1	0.155
8:106867369:T:C	50	100	1	0.3907
8:106867529:G:T	50	100	1	0.3834
8:106867692:C:T	50	100	1	0.02015
8:106867697:A:G	50	100	1	0.02015
8:106868636:C:A	50	100	1	0.1483
8:106868769:C:T	50	100	1	0.01398
8:106868933:G:A	50	100	1	0.02015
8:106869066:C:T	50	100	1	0.0158
8:106869225:A:G	50	100	1	0.1817
8:106869305:G:C	50	100	1	0.01507
8:106869500:C:A	50	100	0.98	0.01071
8:106869614:C:T	50	100	1	0.03068
8:106869713:C:A	50	100	1	0.03086
8:106869824:T:C	50	100	1	0.2406
8:106870015:G:A	50	100	0.99	0.1302
8:106870103:T:A	50	100	1	0.01471
8:106870346:C:T	50	100	1	0.02233
8:106870357:C:T	50	100	1	0.0158
8:106870599:A:G	50	100	1	0.01416
8:106870912:A:T	50	100	1	0.4731
8:106871512:A:G	50	100	1	0.1418
8:106871961:A:G	50	100	1	0.1362
8:106872561:A:G	50	100	1	0.1362
8:106872676:T:C	50	100	1	0.1443
8:106873618:G:A	50	100	1	0.1639
8:106874562:T:A	50	100	0.99	0.1187
8:106874764:T:C	50	100	1	0.3711
8:106874946:G:A	50	100	1	0.3709
8:106875026:A:T	50	98	1	0.1367
8:106875491:C:T	50	100	1	0.0138
8:106875548:T:G	50	98	0.98	0.3638
8:106875561:G:C	50	90	0.96	0.343
8:106875577:T:C	50	98	1	0.3646
8:106875585:T:A	50	98	0.99	0.3646
8:106875596:T:A	50	96	1	0.3646
8:106875597:T:A	50	96	1	0.3635
8:106875609:A:T	50	98	1	0.3649
8:106875612:A:G	50	98	1	0.3647
8:106875613:A:G	50	98	1	0.3651
8:106875995:C:T	50	100	1	0.3709
8:106876151:T:C	50	98	1	0.1756
8:106876475:A:G	50	100	1	0.3711
8:106876507:A:T	50	100	1	0.01834
8:106876609:G:A	50	100	1	0.1414
8:106876959:C:T	50	98	0.97	0.232
8:106877411:A:C	50	100	1	0.4038
8:106877417:A:G	50	100	1	0.2237
8:106877514:C:A	50	100	1	0.02015
8:106878032:T:A	50	100	0.96	0.09568
8:106878100:G:A	50	100	1	0.1358
8:106878327:A:T	50	100	1	0.01071
8:106878522:T:C	50	98	1	0.1449
8:106878782:G:T	50	100	1	0.1358
8:106879473:A:G	50	100	1	0.03413
8:106879982:T:A	50	100	0.96	0.01888
8:106880643:A:G	50	98	0.83	0.0167
8:106880855:C:T	50	98	0.98	0.01725
8:106880918:A:G	50	100	1	0.0138
8:106881075:G:A	50	100	1	0.0138
8:106881249:A:G	50	98	1	0.3912
8:106881694:A:G	50	100	0.92	0.0138
8:106881920:A:G	50	100	1	0.02033
8:106882241:G:A	50	100	1	0.01725
8:106882277:C:T	50	100	0.98	0.03359
8:106882285:C:T	50	100	1	0.0158
8:106882286:T:G	50	98	0.97	0.2422
8:106882450:C:T	50	100	1	0.02251
8:106882498:G:A	50	100	1	0.1093
8:106882950:A:C	50	100	1	0.03431
8:106883026:G:C	50	98	1	0.3713
8:106883300:A:G	50	100	1	0.0305
8:106883513:A:T	50	100	1	0.0305
8:106883575:C:T	50	100	1	0.03413
8:106883576:A:G	50	98	1	0.3709
8:106883590:G:A	50	98	1	0.1632
8:106883909:G:A	50	100	0.98	0.01943
8:106883918:T:C	50	100	1	0.02033
8:106883985:T:C	50	98	1	0.3391
8:106884071:T:A	50	100	1	0.2231
8:106884117:C:A	49	100	1	0.4056
8:106884236:C:A	50	100	1	0.01235
8:106884412:C:T	50	100	1	0.01598
8:106884496:A:G	50	100	1	0.0158
8:106884528:C:T	50	100	1	0.01198
8:106884696:G:T	50	100	1	0.1365
8:106884745:G:A	50	98	0.98	0.1117
8:106884911:A:C	50	98	1	0.3707
8:106885193:G:T	50	100	1	0.1367
8:106885363:G:C	50	100	1	0.02015
8:106885428:G:A	50	100	1	0.03395
8:106885591:G:A	50	100	1	0.01398
8:106885792:G:A	50	98	1	0.1436
8:106885793:G:A	50	98	1	0.1436
8:106886236:T:G	50	98	0.99	0.3558
8:106886317:C:G	50	100	0.99	0.06264
8:106886357:A:G	50	100	1	0.02015
8:106886370:A:G	50	100	1	0.1365
8:106886371:T:C	50	100	1	0.0158
8:106886382:G:A	50	100	1	0.3711
8:106886481:G:A	50	100	1	0.2279
8:106886543:C:T	50	100	0.93	0.05374
8:106887523:C:T	50	100	1	0.01216
8:106887809:G:C	50	100	1	0.1412
8:106888333:A:G	50	100	1	0.03068
8:106888607:T:C	48	100	1	0.03068
8:106888609:T:C	48	100	1	0.03105
8:106888611:T:C	48	97.9	1	0.04575
8:106888613:C:T	49	98	0.92	0.1363
8:106888615:C:T	49	100	0.9	0.0345
8:106889098:T:C	50	100	1	0.0138
8:106889227:C:T	50	100	1	0.1369
8:106889260:T:C	50	98	1	0.3713
8:106889333:G:T	50	98	1	0.1632
8:106889867:C:A	50	100	1	0.2061
8:106890191:G:A	50	100	1	0.03068
8:106890447:G:C	50	100	1	0.03123
8:106890569:C:G	50	100	0.99	0.3733
8:106891049:T:C	50	100	1	0.1765
8:106891052:C:T	50	100	1	0.03395
8:106891062:A:G	50	100	1	0.01071
8:106891761:C:G	50	100	0.99	0.356
8:106891918:T:G	50	100	1	0.3962
8:106892156:C:T	50	100	1	0.01997
8:106893201:C:T	50	100	1	0.01997
8:106893359:T:A	50	100	0.99	0.02033
8:106893496:T:C	50	100	0.99	0.1442
8:106894025:G:A	50	100	1	0.02015
8:106894539:A:G	50	100	0.99	0.1269
8:106894865:A:G	50	100	1	0.03068
8:106895167:C:T	50	100	1	0.396
8:106895679:T:C	50	100	0.99	0.01126
8:106895769:G:A	50	100	1	0.08642
8:106895801:C:G	50	100	1	0.03086
8:106895804:A:G	50	100	1	0.3789
8:106895975:T:C	50	100	1	0.2233
8:106895993:G:A	50	100	0.99	0.1187
8:106896011:A:G	50	100	0.99	0.1443
8:106896120:C:A	50	100	1	0.0207
8:106896407:G:A	50	100	1	0.01416
8:106896781:A:G	50	100	1	0.1442
8:106897462:C:T	50	100	0.96	0.01126
8:106898525:G:T	50	100	1	0.3791
8:106898532:T:A	50	100	1	0.1371
8:106898770:G:A	50	100	1	0.01489
8:106898842:C:T	50	96	0.96	0.1195
8:106899202:T:C	50	100	1	0.1596
8:106899425:A:G	50	100	0.97	0.0207
8:106899506:T:G	50	100	1	0.01416
8:106899611:G:A	50	100	1	0.01017
8:106899834:G:C	49	100	1	0.1442
8:106900205:G:C	50	100	1	0.02088
8:106900255:A:G	50	100	1	0.06282
8:106900390:T:C	50	100	0.99	0.2231
8:106900404:C:T	50	100	1	0.1363
8:106900492:G:T	50	100	1	0.01107
8:106900497:A:G	50	100	1	0.01452
8:106900825:A:G	50	100	1	0.03214
8:106900882:T:A	50	100	1	0.03214
8:106901058:T:A	50	100	1	0.1442
8:106901168:C:T	50	100	1	0.1598
8:106901210:T:C	50	100	1	0.03214
8:106901238:G:A	50	100	0.92	0.0138
8:106901442:A:G	50	100	1	0.03214
8:106902610:G:A	50	100	1	0.02088
8:106902625:T:C	50	100	1	0.01126
8:106902651:G:A	50	100	1	0.1365
8:106902658:T:G	50	100	1	0.1438
8:106902699:G:C	50	100	1	0.02015
8:106902757:G:A	50	100	1	0.1594
8:106902771:G:A	50	100	0.99	0.2235
8:106902799:C:A	50	100	1	0.1369
8:106902825:G:A	50	100	0.95	0.03068
8:106903311:A:C	50	100	1	0.03431
8:106903794:C:T	50	100	0.89	0.01761
8:106903833:C:G	50	100	1	0.1783
8:106904218:A:G	50	100	1	0.1592
8:106904290:G:A	50	100	0.98	0.02106
8:106904842:A:C	50	100	1	0.02015
8:106904916:G:T	50	100	0.89	0.01761
8:106905019:C:G	50	100	1	0.1438
8:106905753:C:T	50	100	1	0.382
8:106906402:G:A	50	100	0.99	0.2228
8:106907374:A:C	50	98	0.91	0.1285
8:106907436:G:T	50	94	0.93	0.394
8:106907979:G:T	50	100	0.93	0.02651
8:106908098:T:C	50	96	0.98	0.4326
8:106908499:G:A	50	96	0.98	0.05955
8:106908521:C:T	50	98	0.98	0.1264
8:106908654:C:T	50	100	0.98	0.02179
8:106908731:G:A	50	100	0.98	0.1707
8:106908920:G:A	50	100	0.9	0.01761
8:106909012:C:T	50	100	0.99	0.126
8:106909511:T:C	50	100	1	0.1156
8:106910118:T:C	50	100	1	0.2807
8:106910297:A:G	50	100	0.99	0.1721
8:106910732:A:G	49	100	1	0.4515
8:106911247:A:G	50	100	1	0.1721
8:106911511:G:A	50	100	0.91	0.01271
8:106911911:A:T	50	100	1	0.3386
8:106912106:T:C	50	100	1	0.3386
8:106912346:A:G	50	100	0.99	0.02179
8:106912634:A:G	50	100	1	0.4517
8:106913386:T:C	50	100	1	0.1725
8:106913499:T:C	50	100	1	0.4517
8:106913595:C:G	50	100	1	0.02415
8:106913684:T:G	50	100	0.95	0.01053
8:106914135:A:G	50	100	0.95	0.01943
8:106914580:G:T	50	100	1	0.3344
8:106915132:C:G	50	100	1	0.3348
8:106915214:A:G	50	100	0.97	0.01688
8:106915270:G:A	50	100	0.99	0.01743
8:106915366:T:A	50	100	0.97	0.01235
8:106915504:T:C	50	98	0.99	0.07952
8:106915698:A:G	50	100	1	0.02415
8:106917072:T:C	50	100	0.97	0.01688
8:106918067:A:C	50	100	1	0.03413
8:106918358:A:G	50	100	1	0.1718
8:106919049:C:T	50	100	1	0.03813
8:106919050:G:A	50	100	1	0.4452
8:106919098:A:C	50	100	0.99	0.02269
8:106919701:T:C	50	94	0.92	0.05102
8:106919924:G:A	50	100	0.98	0.1915
8:106920000:T:C	50	100	1	0.03105
8:106920187:C:A	50	100	1	0.3212
8:106920225:T:C	50	100	1	0.03105
8:106920264:A:C	50	100	1	0.1905
8:106920372:G:A	50	100	1	0.2602
8:106920498:T:A	50	100	1	0.4466
8:106921033:G:A	50	100	1	0.03867
8:106921345:G:C	50	100	1	0.03105
8:106922350:C:G	50	100	1	0.02288
8:106922734:G:C	50	100	1	0.03086
8:106923459:A:G	50	100	0.96	0.05828
8:106923776:T:C	50	100	1	0.02996
8:106923924:C:T	50	100	0.99	0.1895
8:106924488:A:G	50	100	1	0.03086
8:106924723:G:C	50	100	0.99	0.2246
8:106924746:C:T	50	100	1	0.1777
8:106924776:C:G	50	100	1	0.03867
8:106925007:T:C	50	100	1	0.2518
8:106925106:T:C	50	100	0.99	0.2976
8:106925511:T:C	50	100	1	0.1921
8:106925844:T:G	50	100	0.99	0.2979
8:106925977:C:A	50	100	1	0.2553
8:106926201:C:T	50	100	1	0.4463
8:106926550:A:T	50	100	0.99	0.2976
8:106927241:T:G	50	100	1	0.05683
8:106927419:C:A	50	100	1	0.2549
8:106927427:G:A	50	100	0.99	0.2979
8:106927468:G:A	50	100	0.99	0.189
8:106927636:G:A	50	100	1	0.2553
8:106928030:G:A	50	100	1	0.0236
8:106928314:C:A	50	100	1	0.05683
8:106928440:A:G	50	100	1	0.4466
8:106928480:C:T	50	100	0.99	0.2977
8:106928564:A:G	50	100	1	0.2977
8:106928703:C:T	50	98	1	0.2981
8:106928986:G:A	50	100	0.98	0.2553
8:106929033:G:A	50	100	1	0.4452
8:106929145:A:G	50	100	0.96	0.065
8:106929546:C:A	50	100	1	0.4468
8:106930033:C:T	50	100	0.98	0.2554
8:106930070:C:T	50	100	1	0.4448
8:106930174:A:C	50	100	0.99	0.03486
8:106930406:C:T	50	100	1	0.03068
8:106930785:C:T	50	100	0.99	0.2972
8:106930848:T:G	50	100	1	0.4454
8:106930857:C:G	50	100	1	0.01107
8:106930957:G:A	50	100	1	0.193
8:106931606:G:T	50	100	1	0.4452
8:106932051:T:A	50	100	1	0.03068
8:106932287:G:A	50	98	1	0.02324
8:106932344:T:C	50	98	1	0.2529
8:106932443:T:C	50	100	1	0.2547
8:106932450:C:G	50	100	1	0.2974
8:106932503:G:T	50	100	1	0.03068
8:106932539:C:T	50	100	1	0.2527
8:106932580:G:A	50	100	1	0.1779
8:106932737:C:T	50	100	0.99	0.2527
8:106932836:A:G	50	100	1	0.4493
8:106933129:C:A	50	100	1	0.2527
8:106933133:A:G	50	100	1	0.1779
8:106933470:A:T	50	100	0.99	0.445
8:106933476:G:A	50	100	1	0.2525
8:106933527:T:A	50	100	1	0.05483
8:106933749:G:A	50	100	1	0.2542
8:106934145:A:G	50	100	1	0.05356
8:106934232:A:C	50	100	1	0.2542
8:106934444:G:A	50	100	1	0.4475
8:106934492:G:A	50	100	0.99	0.2977
8:106934555:C:T	50	100	0.98	0.2538
8:106935045:C:T	50	100	1	0.4473
8:106935144:G:C	50	100	0.99	0.2972
8:106935287:A:C	50	100	1	0.05356
8:106935620:T:A	50	100	0.97	0.01017
8:106935794:A:C	50	100	1	0.04012
8:106935803:T:C	50	98	0.99	0.447
8:106935856:A:G	50	98	0.99	0.4437
8:106936255:A:G	50	100	0.99	0.2947
8:106936338:T:C	50	100	1	0.1082
8:106936478:T:A	50	100	1	0.07062
8:106936597:A:G	50	100	1	0.1098
8:106936618:C:T	50	100	1	0.1082
8:106936743:A:C	50	100	0.99	0.1866
8:106936986:C:G	50	100	1	0.02288
8:106937001:C:T	50	100	0.99	0.1712
8:106937598:C:T	50	100	0.99	0.0158
8:106937930:T:C	50	100	1	0.03649
8:106938222:T:C	50	98	0.99	0.2589
8:106938226:G:A	50	100	0.99	0.1865
8:106938294:T:C	50	100	0.98	0.03649
8:106938569:G:A	50	100	0.99	0.04757
8:106939203:C:A	50	100	0.98	0.0158
8:106939359:G:A	50	100	0.97	0.05773
8:106939458:C:T	50	100	0.97	0.0581
8:106939584:T:A	50	96	0.92	0.03613
8:106939585:T:A	50	88	0.98	0.2251
8:106939586:A:T	47	80.9	0.94	0.3954
8:106939602:C:A	48	95.8	0.98	0.2585
8:106940013:C:T	50	100	0.99	0.2702
8:106940159:A:G	50	100	0.99	0.1861
8:106940242:G:A	50	100	0.99	0.2702
8:106940565:A:G	50	100	0.96	0.0305
8:106940633:T:C	50	100	0.98	0.2698
8:106940793:G:A	50	98	0.97	0.4466
8:106941218:C:A	50	100	0.95	0.01707
8:106941488:A:G	50	100	0.97	0.1685
8:106942211:A:G	50	100	0.96	0.2749
8:106942283:T:C	50	100	0.99	0.1002
8:106942987:G:A	50	100	1	0.3003
8:106943173:C:T	50	100	1	0.03649
8:106943331:C:A	50	100	1	0.3001
8:106943567:C:T	50	100	1	0.02687
8:106943969:G:C	50	100	1	0.01017
8:106944109:C:G	50	100	1	0.01017
8:106944891:T:C	50	100	1	0.1567
8:106944920:G:C	50	100	1	0.2013
8:106945177:A:G	50	100	1	0.3943
8:106945572:G:A	50	100	1	0.2524
8:106945753:C:T	50	100	0.97	0.09332
8:106946035:C:T	50	98	0.97	0.0118
8:106946300:A:C	50	100	0.99	0.03431
8:106946350:G:A	50	100	1	0.04321
8:106946490:A:T	50	100	1	0.2019
8:106946663:G:T	50	100	1	0.3949
8:106946740:A:G	50	100	1	0.09513
8:106946799:A:G	50	100	0.98	0.1621
8:106946958:A:G	50	100	1	0.04176
8:106947070:C:A	50	100	1	0.0955
8:106947210:A:G	50	100	1	0.02433
8:106947273:G:A	50	100	1	0.1598
8:106947339:C:T	50	100	1	0.04176
8:106947452:T:G	50	98	1	0.08824
8:106947583:G:A	50	100	1	0.1471
8:106947598:G:A	50	100	1	0.1598
8:106947683:C:T	50	100	0.92	0.05338
8:106948360:C:T	50	100	1	0.3019
8:106948449:C:G	50	100	1	0.1963
8:106949196:G:A	50	100	1	0.1599
8:106949273:C:G	50	100	0.98	0.01053
8:106949490:T:C	50	100	0.99	0.3942
8:106949551:C:T	50	100	1	0.161
8:106949896:G:A	50	100	1	0.1599
8:106950462:C:T	50	100	1	0.02433
8:106950725:C:T	50	100	0.85	0.0118
8:106950760:G:A	50	100	1	0.04757
8:106950827:A:G	50	100	1	0.02687
8:106950967:A:G	50	100	1	0.3942
8:106951082:G:C	50	100	1	0.4303
8:106951167:G:C	50	100	1	0.01053
8:106951178:T:C	50	100	1	0.1924
8:106951454:A:G	50	100	1	0.187
8:106951580:T:C	50	100	1	0.2731
8:106951671:T:G	50	100	1	0.4319
8:106951895:T:C	50	100	1	0.03558
8:106951998:T:G	50	100	1	0.09477
8:106952098:C:T	50	100	1	0.09205
8:106952514:G:A	50	100	1	0.09241
8:106952576:T:C	50	100	1	0.1937
8:106952670:C:G	50	100	1	0.1934
8:106952688:T:C	50	100	1	0.03195
8:106953441:A:G	50	100	1	0.04049
8:106953513:C:G	50	100	1	0.4321
8:106953534:G:A	50	100	1	0.1941
8:106954223:C:T	50	100	1	0.4325
8:106954325:C:G	50	100	1	0.04049
8:106954891:A:G	50	100	1	0.2729
8:106954999:C:T	50	100	1	0.02669
8:106955026:A:C	50	100	0.98	0.07571
8:106955229:G:A	50	98	1	0.2402
8:106955597:T:C	50	100	1	0.1939
8:106955713:C:A	50	100	1	0.205
8:106956441:T:C	50	100	1	0.276
8:106956612:G:A	50	100	0.99	0.1465
8:106956614:C:G	50	100	1	0.04575
8:106956638:T:A	50	100	0.9	0.01017
8:106956687:G:A	50	100	1	0.04085
8:106957283:C:A	50	100	1	0.4319
8:106957470:G:A	50	100	1	0.04575
8:106957514:T:C	50	100	1	0.1859
8:106957515:G:C	50	100	1	0.1941
8:106957723:G:A	50	100	1	0.04375
8:106957771:A:G	50	100	1	0.4321
8:106957916:T:C	50	100	1	0.09604
8:106958027:A:G	50	100	1	0.04375
8:106958172:G:A	49	100	1	0.07426
8:106958200:G:A	50	100	1	0.04375
8:106958235:G:A	50	100	0.99	0.02524
8:106958292:A:G	50	100	1	0.2852
8:106958645:G:A	50	100	1	0.0256
8:106958830:A:G	50	100	1	0.04049
8:106958865:C:T	50	100	1	0.04375
8:106959114:A:G	50	100	1	0.04757
8:106959121:G:A	50	100	1	0.1892
8:106959286:G:A	50	100	1	0.04521
8:106959534:G:A	50	100	1	0.04375
8:106959563:A:G	50	100	1	0.09604
8:106959613:A:G	50	100	1	0.04049
8:106959718:T:A	50	100	1	0.04375
8:106959748:A:T	50	100	0.99	0.1084
8:106960193:A:G	50	100	1	0.04375
8:106960395:C:T	50	100	1	0.195
8:106960420:G:A	50	100	1	0.04049
8:106960701:A:G	50	100	1	0.04375
8:106961014:A:G	50	100	1	0.04539
8:106961136:T:G	50	100	0.99	0.04539
8:106961382:T:C	50	100	1	0.04539
8:106961550:T:C	50	100	1	0.2734
8:106961814:T:C	50	100	1	0.2854
8:106961965:G:A	50	100	1	0.01053
8:106962004:G:A	50	100	1	0.2854
8:106962042:C:T	50	100	1	0.4325
8:106962218:C:T	50	100	1	0.09586
8:106962484:T:G	50	100	1	0.04557
8:106962607:T:C	50	100	1	0.1939
8:106962644:T:C	50	100	1	0.01053
8:106962772:G:A	50	100	1	0.1447
8:106962914:A:G	50	98	0.98	0.01362
8:106963022:G:A	50	96	1	0.1937
8:106963079:A:T	50	100	1	0.04539
8:106963129:C:T	50	98	1	0.04866
8:106963139:T:A	50	98	1	0.04866
8:106963486:G:T	50	100	1	0.04866
8:106963606:T:C	50	100	1	0.01053
8:106963661:T:C	50	100	1	0.04049
8:106963881:T:C	50	100	1	0.04539
8:106963954:G:T	50	100	0.98	0.01561
8:106964143:G:T	50	100	1	0.04339
8:106964230:A:G	50	100	1	0.04866
8:106964250:T:A	50	100	1	0.04539
8:106964251:C:T	50	100	1	0.04793
8:106964411:C:A	50	100	0.94	0.01652
8:106964477:G:A	50	100	0.98	0.01906
8:106964552:T:G	50	100	1	0.04539
8:106964629:G:C	50	100	0.99	0.2442
8:106964724:C:T	50	100	1	0.02433
8:106965245:C:G	50	100	1	0.04866
8:106965273:A:G	50	100	1	0.1941
8:106965807:T:C	50	100	1	0.3818
8:106966280:T:C	50	100	1	0.1866
8:106966625:A:G	50	100	1	0.02542
8:106966673:C:T	50	100	1	0.04539
8:106967179:A:C	50	100	1	0.4334
8:106968686:C:T	50	100	1	0.04539
8:106968876:C:T	50	100	1	0.09967
8:106969240:C:T	50	100	0.98	0.04593
8:106969419:C:T	50	100	1	0.4328
8:106969752:G:C	50	100	1	0.04539
8:106969767:T:C	50	100	1	0.01107
8:106969803:G:A	50	100	1	0.4326
8:106970458:A:G	50	100	1	0.04539
8:106970586:C:T	50	100	0.97	0.01107
8:106970774:T:G	50	100	1	0.04539
8:106970936:A:G	50	98	1	0.06155
8:106971302:T:C	50	100	1	0.09405
8:106971592:T:C	50	100	1	0.4326
8:106971758:T:C	50	100	1	0.04539
8:106972959:C:G	50	100	1	0.04049
8:106974222:C:T	50	100	1	0.04539
8:106974564:A:G	50	100	1	0.04503
8:106974707:C:T	50	100	1	0.09368
8:106974739:A:T	50	100	1	0.09368
8:106975172:G:A	50	100	1	0.04539
8:106975211:G:A	50	100	0.94	0.02324
8:106975400:G:A	50	100	1	0.01089
8:106975477:C:A	50	100	1	0.04539
8:106975683:G:A	50	100	1	0.1903
8:106975924:G:A	50	100	1	0.04539
8:106976024:C:T	50	100	1	0.04303
8:106976075:T:C	50	100	1	0.04539
8:106976191:C:T	50	100	1	0.02542
8:106976203:G:A	50	100	1	0.04521
8:106976217:A:G	50	100	1	0.04539
8:106976744:A:C	50	100	1	0.01089
8:106976844:G:A	50	98	0.86	0.01797
8:106977369:C:T	50	100	0.99	0.43120000000000003
8:106977545:G:A	50	100	1	0.04575
8:106977552:C:G	50	100	1	0.04539
8:106978175:A:C	50	100	1	0.04303
8:106978213:T:C	50	100	0.99	0.06264
8:106978510:G:A	50	100	1	0.2756
8:106978934:A:G	50	100	1	0.2805
8:106979398:C:T	50	100	1	0.02542
8:106979678:T:G	50	100	1	0.01089
8:106979883:A:G	49	100	0.99	0.01162
8:106979972:T:C	50	100	0.98	0.05901
8:106979981:C:G	50	96	0.75	0.0285
8:106980252:G:A	50	100	0.99	0.06245
8:106980700:C:T	50	100	1	0.02578
8:106980969:C:A	50	100	0.99	0.02378
8:106981423:T:C	50	100	0.98	0.05919
8:106981756:A:G	50	100	1	0.3332
8:106981897:A:G	50	100	1	0.04884
8:106982159:T:C	50	100	0.98	0.0236
8:106982350:G:T	50	100	1	0.04539
8:106982422:A:T	50	100	1	0.02542
8:106982853:G:T	50	100	1	0.09822
8:106983480:G:C	50	98	1	0.01071
8:106983996:C:T	50	100	0.97	0.01089
8:106985282:G:A	50	100	1	0.04067
8:106985769:G:A	50	98	1	0.06209
8:106986504:T:G	50	100	0.88	0.01725
8:106986533:A:G	50	100	1	0.2663
8:106986773:C:T	50	100	1	0.2814
8:106986786:A:G	50	100	1	0.01107
8:106986875:T:G	50	100	1	0.1955
8:106987099:G:C	50	98	0.98	0.09078
8:106987163:T:C	50	100	1	0.09949
8:106987351:A:G	50	100	1	0.3016
8:106987416:C:T	50	100	1	0.04049
8:106987665:T:G	50	100	1	0.09949
8:106987928:T:G	50	100	1	0.01053
8:106988506:C:T	50	100	1	0.04739
8:106988735:A:G	50	100	0.99	0.01362
8:106988988:T:C	50	100	1	0.2783
8:106989654:C:T	50	100	0.96	0.0837
8:106990950:T:C	50	100	1	0.01126
8:106991235:G:T	50	100	0.98	0.09713
8:106991650:T:C	50	100	1	0.09985
8:106992074:A:G	50	100	1	0.09985
8:106992576:C:G	50	100	1	0.2743
8:106993443:A:T	50	100	1	0.1107
8:106994636:T:C	50	100	1	0.04303
8:106994961:C:A	50	100	1	0.01089
8:106996620:C:T	50	100	1	0.2772
8:106996685:C:T	50	100	1	0.2918
8:106996861:C:T	50	100	1	0.09641
8:106996967:C:T	50	100	1	0.4306
8:106996982:T:C	50	100	1	0.01071
8:106997114:G:C	50	98	0.98	0.07135
8:106997548:C:T	50	100	1	0.02524
8:106998054:T:C	50	100	1	0.04067
8:106998309:C:T	50	100	1	0.2805
8:106999141:G:A	50	100	1	0.2805
8:106999214:G:C	50	100	1	0.3814
8:106999497:G:A	50	100	1	0.3816
8:106999658:A:G	50	100	1	0.2805
8:106999837:A:G	50	100	1	0.3814
8:107000307:G:T	50	100	1	0.01888
8:107000844:G:C	50	100	1	0.2805
8:107000923:G:A	50	100	1	0.04121
8:107001611:A:G	50	100	0.97	0.01089
8:107001847:T:G	50	100	1	0.2765
8:107002086:G:T	50	100	1	0.2758
8:107002265:T:C	50	100	1	0.2807
8:107002620:T:C	50	100	1	0.2749
8:107003097:C:A	50	100	1	0.2772
8:107003121:A:G	50	100	0.92	0.01362
8:107003389:G:T	50	100	1	0.3825
8:107003904:C:A	50	100	1	0.2898
8:107003934:G:A	50	100	1	0.2809
8:107003957:G:A	50	100	1	0.2894
8:107003986:C:T	50	100	0.98	0.01289
8:107004291:G:T	50	100	1	0.09731
8:107004688:T:C	50	100	1	0.2807
8:107004790:T:C	50	100	1	0.07371
8:107004886:A:G	50	100	0.98	0.02959
8:107005023:G:A	50	100	1	0.4223
8:107005247:A:C	50	100	1	0.1908
8:107005370:A:G	50	100	1	0.2807
8:107005731:A:G	50	100	1	0.02796
8:107006040:A:G	50	98	0.99	0.2845
8:107007006:A:C	50	100	1	0.04775
8:107007967:C:A	50	100	1	0.1906
8:107008148:C:G	50	100	1	0.2772
8:107009766:T:C	50	98	1	0.2807
8:107010390:C:G	50	100	1	0.04666
8:107011133:A:G	50	100	1	0.2765
8:107011200:A:G	50	100	1	0.4221
8:107011406:C:T	50	100	1	0.2849
8:107011469:A:G	50	100	1	0.2927
8:107011562:C:A	50	100	1	0.2758
8:107011713:G:T	50	100	1	0.04303
8:107012032:A:G	50	100	1	0.2772
8:107013241:C:T	50	98	0.98	0.05156
8:107013410:C:T	50	100	1	0.01053
8:107013770:C:G	50	100	1	0.03958
8:107013843:C:A	50	98	1	0.2772
8:107013845:G:A	50	98	1	0.2774
8:107013898:A:C	50	100	1	0.226
8:107014286:T:C	50	100	1	0.07353
8:107014532:A:G	50	100	1	0.1378
8:107014555:A:G	50	100	1	0.2774
8:107015022:G:A	50	100	0.94	0.01616
8:107015308:A:C	50	100	1	0.4221
8:107015552:C:A	50	100	1	0.2771
8:107016217:T:C	50	100	1	0.2772
8:107016226:G:C	50	98	0.96	0.01162
8:107016584:G:C	50	100	0.98	0.02052
8:107016757:C:A	50	98	0.68	0.01053
8:107016771:T:C	50	100	1	0.04666
8:107017637:T:G	50	100	1	0.0984
8:107018763:A:T	50	100	1	0.10780000000000001
8:107018847:A:G	50	100	1	0.2752
8:107018851:A:T	50	100	1	0.2772
8:107019083:C:T	50	100	1	0.2772
8:107019349:C:G	50	100	1	0.2829
8:107019496:G:A	50	98	0.98	0.1035
8:107020156:A:G	50	100	1	0.2772
8:107020490:A:T	50	100	0.92	0.01344
8:107020659:C:A	50	100	1	0.2772
8:107020716:C:T	50	100	1	0.2772
8:107020832:A:T	50	100	1	0.43120000000000003
8:107020871:C:T	50	100	1	0.01089
8:107021149:G:A	50	100	1	0.2772
8:107021289:A:G	50	100	1	0.01089
8:107021326:T:G	50	100	1	0.2015
8:107021345:A:C	50	100	1	0.03885
8:107021761:A:G	50	100	1	0.2772
8:107021822:G:A	50	100	1	0.2772
8:107022229:T:C	50	98	1	0.01761
8:107022413:C:T	50	100	1	0.0394
8:107022423:A:T	50	100	1	0.2772
8:107022522:C:T	50	100	1	0.2772
8:107022599:T:G	50	100	1	0.2035
8:107022625:T:C	50	100	1	0.2772
8:107022824:A:T	50	100	1	0.2772
8:107023133:C:G	50	100	0.99	0.2859
8:107023142:G:T	50	100	1	0.02542
8:107023249:A:G	50	98	1	0.3923
8:107023513:T:C	50	100	1	0.01089
8:107024235:T:A	50	100	1	0.2772
8:107024283:C:G	50	100	1	0.2772
8:107024456:G:A	50	100	1	0.04085
8:107024676:G:A	50	100	1	0.3923
8:107024728:A:C	50	100	1	0.2769
8:107024905:T:A	50	100	0.97	0.02433
8:107025155:C:T	50	100	1	0.07371
8:107025330:G:A	50	100	1	0.0394
8:107026179:A:G	50	100	1	0.01017
8:107026650:A:G	50	100	1	0.01089
8:107026720:C:G	50	100	1	0.07389
8:107027194:G:A	50	100	1	0.2772
8:107027294:C:T	50	100	0.98	0.01489
8:107027600:T:C	50	100	1	0.2774
8:107027729:C:A	50	100	1	0.4225
8:107027749:C:G	49	100	1	0.09822
8:107027982:A:C	50	100	1	0.2772
8:107028124:G:A	50	100	0.98	0.02814
8:107028339:A:T	50	100	1	0.2772
8:107029030:C:T	50	100	1	0.2774
8:107029189:C:T	50	100	1	0.43120000000000003
8:107029487:T:G	50	100	1	0.07389
8:107029808:G:A	50	100	0.85	0.02542
8:107030013:A:T	50	100	1	0.2013
8:107030063:C:T	50	98	1	0.06155
8:107030160:T:C	50	100	1	0.07389
8:107030598:C:T	50	100	1	0.3923
8:107030899:T:G	50	100	1	0.01089
8:107031300:A:G	50	100	1	0.2774
8:107031334:A:C	50	100	1	0.01198
8:107031485:C:A	50	100	1	0.04793
8:107031764:C:T	50	98	1	0.06155
8:107031949:G:A	50	100	1	0.2754
8:107032054:T:G	50	100	1	0.01089
8:107032162:C:A	50	100	0.98	0.1694
8:107032191:C:T	50	100	0.9	0.0118
8:107032236:C:T	50	100	1	0.283
8:107032680:A:T	50	98	1	0.02215
8:107032869:T:C	50	100	1	0.1899
8:107034029:G:A	50	100	1	0.07389
8:107034049:T:C	50	100	1	0.3911
8:107034106:A:T	50	100	1	0.1901
8:107034204:C:T	50	100	1	0.03885
8:107034385:T:C	50	100	1	0.2774
8:107034678:G:A	50	100	1	0.2774
8:107034804:C:A	50	100	1	0.4227
8:107035003:G:A	50	100	1	0.03922
8:107035014:A:G	50	100	1	0.2774
8:107035357:A:G	50	100	1	0.2776
8:107035402:T:G	50	100	1	0.2774
8:107035420:C:T	50	100	0.99	0.01924
8:107035460:G:A	50	100	1	0.2774
8:107035770:G:A	50	100	1	0.2774
8:107035819:A:C	50	100	1	0.2774
8:107035845:G:T	50	100	1	0.2774
8:107035980:G:T	50	100	1	0.01071
8:107036695:G:A	50	100	1	0.1073
8:107036753:G:T	50	100	1	0.3911
8:107037613:A:G	50	100	1	0.04775
8:107037902:G:A	50	100	1	0.2774
8:107037903:A:T	50	100	1	0.2774
8:107038743:A:C	50	100	1	0.2787
8:107038788:G:A	50	100	1	0.06808
8:107038889:T:A	50	100	1	0.1899
8:107038998:T:G	50	100	1	0.02578
8:107039383:C:G	50	100	1	0.02923
8:107039768:G:A	50	100	1	0.01089
8:107039782:G:A	50	100	1	0.2787
8:107039924:C:A	50	100	1	0.2787
8:107040409:A:T	50	100	1	0.01089
8:107040654:A:T	50	100	1	0.02451
8:107040921:C:T	50	100	1	0.03922
8:107041598:G:A	50	98	0.86	0.01797
8:107042139:G:T	50	100	0.99	0.1442
8:107042877:G:A	50	100	1	0.01017
8:107043044:C:T	50	100	1	0.01017
8:107043776:C:T	50	100	0.97	0.02342
8:107045676:G:A	50	100	1	0.2351
8:107045765:T:A	50	96	1	0.2338
8:107045873:G:T	49	100	0.98	0.1796
8:107046023:A:G	50	100	1	0.2342
8:107046058:G:T	50	100	1	0.234
8:107046114:G:A	50	100	0.99	0.01906
8:107046233:A:T	50	100	1	0.232
8:107046236:T:C	50	100	1	0.02959
8:107046313:T:C	50	100	1	0.2338
8:107046346:G:A	50	100	1	0.1449
8:107046437:C:T	50	98	1	0.06155
8:107046457:T:C	50	100	1	0.04303
8:107046666:T:A	50	100	0.99	0.01289
8:107046799:A:T	50	100	1	0.2584
8:107046808:A:T	50	100	0.98	0.2816
8:107046921:A:G	50	100	1	0.09532
8:107047027:T:A	50	100	1	0.2638
8:107047029:A:C	50	100	1	0.02832
8:107047052:A:G	50	100	0.97	0.02469
8:107047140:A:G	50	100	1	0.2308
8:107047258:T:C	50	100	1	0.01053
8:107047912:G:T	49	100	0.94	0.08479
8:107048131:G:C	50	100	1	0.03159
8:107048210:G:C	50	100	0.99	0.01761
8:107048539:G:A	50	100	1	0.1149
8:107048597:C:T	50	100	1	0.266
8:107048599:T:C	50	100	0.99	0.02306
8:107048649:A:C	50	100	1	0.276
8:107048770:G:T	50	100	1	0.266
8:107048828:G:A	50	100	1	0.266
8:107048946:A:C	50	100	1	0.03086
8:107049321:G:A	50	100	1	0.266
8:107049582:T:C	50	100	1	0.266
8:107049632:G:C	50	100	1	0.04176
8:107049828:A:G	50	100	1	0.1253
8:107049849:T:G	50	100	1	0.266
8:107049883:A:G	50	100	1	0.04176
8:107050037:T:C	50	100	1	0.3916
8:107050083:T:C	50	100	1	0.2658
8:107050169:C:T	50	100	1	0.02088
8:107050210:T:C	50	100	1	0.4041
8:107050355:C:T	50	100	1	0.03413
8:107050403:C:T	50	100	1	0.2658
8:107050458:T:C	50	100	1	0.2658
8:107050507:T:G	50	100	0.98	0.2827
8:107050587:A:C	50	100	1	0.266
8:107050947:A:G	50	100	1	0.3916
8:107051213:C:T	50	100	1	0.2656
8:107051532:A:G	50	100	1	0.2658
8:107051858:A:T	50	100	1	0.2658
8:107052317:A:G	50	100	1	0.2217
8:107052351:G:C	50	100	1	0.01652
8:107052693:C:T	50	100	1	0.2658
8:107052922:C:T	50	100	1	0.2217
8:107053002:G:A	50	100	1	0.2658
8:107053115:C:T	50	100	1	0.02088
8:107053199:T:C	50	100	1	0.1879
8:107053249:C:A	50	100	1	0.04176
8:107054105:C:T	50	100	1	0.2656
8:107054297:T:C	50	100	1	0.2237
8:107054406:C:T	50	100	0.98	0.2858
8:107054485:A:G	50	100	0.98	0.2834
8:107054596:A:G	50	100	1	0.01652
8:107054891:T:G	50	100	1	0.2237
8:107054906:T:C	50	100	1	0.1253
8:107054957:C:T	50	100	1	0.2658
8:107055503:C:A	50	100	1	0.3916
8:107055568:A:G	50	100	0.98	0.2865
8:107055669:A:G	50	100	1	0.2663
8:107055749:C:T	49	100	1	0.2656
8:107056055:T:C	50	100	1	0.266
8:107056534:A:T	50	100	1	0.266
8:107056559:T:C	50	100	1	0.1881
8:107056779:C:A	50	100	1	0.02088
8:107057447:C:T	50	100	1	0.03885
8:107057488:A:G	50	100	1	0.276
8:107057503:C:T	50	100	1	0.2761
8:107057560:A:G	50	100	0.99	0.2761
8:107057858:C:A	50	100	1	0.222
8:107057916:G:A	50	100	1	0.276
8:107057964:G:A	50	100	1	0.2242
8:107058037:C:T	50	98	1	0.03086
8:107058240:T:C	50	100	0.9	0.02324
8:107058396:T:C	48	87.5	1	0.2761
8:107058403:A:T	49	100	1	0.02651
8:107058468:A:T	49	85.7	1	0.2761
8:107058821:T:G	50	96	0.99	0.2771
8:107058885:T:C	50	100	1	0.2763
8:107059088:G:T	50	100	1	0.2763
8:107059241:C:G	48	75	1	0.2765
8:107059265:G:A	48	97.9	1	0.03159
8:107059266:T:C	49	75.5	1	0.2415
8:107059267:G:A	48	83.3	1	0.4236
8:107059315:C:T	50	86	0.99	0.2765
8:107059489:G:A	50	100	1	0.2763
8:107059657:G:A	50	100	1	0.02651
8:107059718:C:T	50	100	1	0.2763
8:107059816:G:A	50	100	1	0.2769
8:107059925:T:C	50	100	0.98	0.2767
8:107060263:T:C	50	100	1	0.2769
8:107060479:G:A	50	100	1	0.2761
8:107060734:C:T	50	100	1	0.2761
8:107060922:C:T	50	100	1	0.2761
8:107061011:C:T	50	100	1	0.2763
8:107061046:G:C	50	100	1	0.2763
8:107061322:A:T	50	98	0.98	0.4423
8:107061437:A:C	50	100	1	0.3925
8:107061463:G:T	50	100	1	0.2763
8:107061557:T:G	50	100	1	0.2763
8:107061609:C:T	50	100	1	0.2763
8:107061714:C:T	50	100	1	0.2765
8:107061883:T:C	50	100	1	0.2767
8:107061982:C:T	50	100	1	0.2765
8:107062042:T:C	50	100	1	0.2228
8:107062209:G:A	50	100	1	0.2765
8:107062213:G:T	50	100	1	0.423
8:107062445:T:C	50	100	1	0.01688
8:107062528:A:C	50	100	1	0.03105
8:107062980:G:T	50	100	1	0.2765
8:107063095:G:T	50	100	1	0.2767
8:107063269:G:A	50	100	1	0.276
8:107063306:G:A	50	98	1	0.09259
8:107063326:A:G	50	100	1	0.2765
8:107063388:A:T	50	100	0.99	0.2763
8:107063528:G:A	50	100	0.98	0.03268
8:107063623:A:G	50	100	0.99	0.1892
8:107063632:A:T	50	100	0.99	0.276
8:107063714:T:G	50	100	0.99	0.276
8:107063746:G:T	50	100	0.98	0.2758
8:107063767:T:C	50	100	0.99	0.2774
8:107063803:A:T	50	100	0.99	0.276
8:107063830:A:G	50	100	0.99	0.2761
8:107063918:C:T	50	100	0.99	0.2758
8:107064006:C:T	50	100	0.99	0.2758
8:107064217:C:A	50	100	0.99	0.04303
8:107064434:C:T	50	100	0.99	0.2761
8:107064516:A:C	50	100	0.99	0.2763
8:107064537:C:A	50	100	0.98	0.2756
8:107064716:G:T	50	100	0.99	0.4305
8:107064758:C:T	50	100	0.99	0.276
8:107064914:T:C	50	100	0.98	0.2756
8:107064944:G:A	50	100	0.99	0.2756
8:107065023:T:C	50	100	0.99	0.2213
8:107065417:T:C	50	100	1	0.03123
8:107065423:T:G	50	100	1	0.01035
8:107065823:T:C	50	98	0.84	0.03813
8:107066347:A:T	50	98	1	0.02088
8:107066628:C:G	50	100	1	0.01943
8:107067189:G:A	50	100	0.99	0.01017
8:107067372:G:A	50	100	0.99	0.2057
8:107067375:G:A	50	100	0.99	0.2057
8:107067607:T:C	50	100	0.97	0.03105
8:107067644:T:C	50	100	0.99	0.2061
8:107067847:A:G	50	100	0.99	0.2072
8:107068023:C:T	50	100	0.99	0.2059
8:107068317:A:C	50	100	0.99	0.3139
8:107068391:A:G	50	100	0.99	0.2032
8:107068437:T:C	50	100	0.99	0.1086
8:107069198:A:G	50	100	0.96	0.1552
8:107069204:T:C	50	96	0.95	0.148
8:107069413:T:C	50	100	0.95	0.1481
8:107069546:G:A	50	100	0.97	0.28
8:107070148:G:C	50	98	0.99	0.4294
8:107070376:A:G	50	100	0.99	0.1222
8:107070377:T:C	50	100	0.99	0.429
8:107070456:C:T	50	100	1	0.02215
8:107070457:G:A	50	100	0.89	0.0187
8:107070547:G:A	50	100	1	0.01053
8:107070610:T:A	50	98	0.98	0.2714
8:107071165:C:T	50	100	1	0.01017
8:107071346:G:A	50	100	0.99	0.4181
8:107071404:G:A	50	100	0.99	0.4288
8:107071416:G:C	50	100	0.94	0.04085
8:107071464:T:C	50	100	1	0.01071
8:107071638:T:C	50	100	1	0.01017
8:107071665:C:T	50	100	0.99	0.03032
8:107071761:A:G	50	100	1	0.01071
8:107071818:A:G	50	100	0.99	0.4183
8:107072353:T:G	50	100	0.99	0.4286
8:107072507:A:G	50	100	0.97	0.01035
8:107072549:A:C	50	100	1	0.03504
8:107072760:G:A	50	98	0.99	0.4286
8:107073998:T:G	50	98	0.99	0.471
8:107074092:T:A	50	98	0.99	0.301
8:107074145:C:T	50	98	0.99	0.4089
8:107074234:C:T	50	98	0.97	0.09804
8:107074450:T:G	50	98	0.99	0.4385
8:107074644:C:T	50	100	0.95	0.0325
8:107074755:G:T	50	98	0.99	0.4297
8:107074857:A:T	50	98	0.99	0.4297
8:107074947:A:G	50	100	0.99	0.03014
8:107075040:A:T	50	100	1	0.0138
8:107075379:C:T	50	100	0.99	0.1489
8:107075400:C:G	50	100	0.98	0.3776
8:107075611:C:T	50	98	0.97	0.1469
8:107076098:T:C	50	98	0.94	0.0463
8:107076815:T:C	50	100	0.97	0.1131
8:107076896:G:A	50	96	0.93	0.03304
8:107077039:G:A	50	100	0.99	0.01362
8:107077096:T:C	50	98	0.99	0.4524
8:107077251:T:G	50	100	1	0.01616
8:107077449:A:T	50	100	0.98	0.2044
8:107077915:G:A	50	100	0.99	0.06445
8:107078025:T:G	50	100	0.98	0.03504
8:107078161:C:T	50	100	0.99	0.4595
8:107078557:C:G	50	100	0.99	0.03722
8:107078919:A:G	50	100	1	0.02524
8:107079247:C:T	50	100	1	0.3313
8:107079332:C:T	50	100	1	0.03504
8:107079642:G:A	50	100	1	0.03722
8:107080044:T:A	50	94	0.92	0.05882
8:107080905:C:G	50	100	1	0.02505
8:107081290:C:T	50	100	1	0.02288
8:107081685:T:C	50	100	1	0.03722
8:107082032:G:T	50	100	1	0.03504
8:107082151:C:T	50	100	1	0.3324
8:107082624:C:T	50	100	1	0.02505
8:107083925:T:C	50	100	1	0.03504
8:107083928:G:A	50	100	0.99	0.0276
8:107083929:A:G	50	100	1	0.03722
8:107084767:A:T	50	100	1	0.03504
8:107085021:T:A	50	100	0.98	0.0118
8:107085079:A:T	50	98	0.97	0.1331
8:107085105:A:T	50	98	0.97	0.1345
8:107085106:T:C	50	98	0.97	0.1338
8:107085412:G:A	50	100	1	0.03504
8:107085960:C:T	50	100	1	0.02505
8:107086708:G:T	50	100	0.99	0.4559
8:107087579:A:G	50	100	0.89	0.0118
8:107088095:G:T	50	100	1	0.01471
8:107088213:T:A	50	100	1	0.01452
8:107088267:G:T	50	100	0.99	0.1242
8:107088286:C:G	50	94	0.91	0.05773
8:107088339:T:C	50	100	1	0.03722
8:107089261:A:G	50	100	1	0.02596
8:107089541:G:A	50	98	1	0.3321
8:107089860:G:A	50	100	1	0.03595
8:107089979:A:T	45	91.1	0.99	0.06863
8:107090589:G:T	50	98	0.99	0.4504
8:107090707:G:T	50	100	1	0.02596
8:107090842:G:A	50	100	1	0.01471
8:107090903:G:T	50	98	1	0.1541
8:107092183:A:C	50	100	0.99	0.4575
8:107092577:T:C	50	100	1	0.06881
8:107092722:A:G	50	100	1	0.02596
8:107094147:A:G	50	100	1	0.02596
8:107094842:C:T	50	100	1	0.03813
8:107095048:G:A	50	100	0.92	0.02052
8:107095169:G:A	50	92	0.72	0.05374
8:107095294:C:T	50	100	1	0.01489
8:107095699:C:G	50	98	0.96	0.3095
8:107095758:G:A	50	100	1	0.02596
8:107095841:C:T	49	83.7	0.97	0.4813
8:107095886:G:A	50	98	0.99	0.3326
8:107096661:A:T	50	98	0.99	0.0236
8:107096852:A:C	50	100	0.99	0.01362
8:107097165:T:A	50	100	1	0.03813
8:107097464:C:A	50	100	1	0.03813
8:107097847:A:T	50	100	1	0.03813
8:107099367:G:C	50	100	1	0.03595
8:107101994:G:A	50	100	1	0.01398
8:107102933:C:T	50	98	0.98	0.498
8:107103142:G:C	50	98	0.97	0.1545
8:107103665:C:T	50	98	1	0.3368
8:107103732:T:C	50	100	0.99	0.0354
8:107104247:T:C	50	100	1	0.01017
8:107104285:G:A	50	100	1	0.1193
8:107104800:G:C	50	98	1	0.3025
8:107104819:C:A	50	98	1	0.3154
8:107105187:C:A	50	100	0.99	0.1307
8:107105504:T:A	50	98	1	0.3526
8:107105818:T:C	50	100	1	0.0187
8:107106839:T:G	50	98	0.84	0.01489
8:107106897:G:C	50	100	1	0.04049
8:107107736:C:T	50	98	1	0.3027
8:107108340:G:C	50	100	1	0.01525
8:107108465:G:A	50	100	0.81	0.02596
8:107108489:C:T	50	98	1	0.3522
8:107108896:T:C	50	100	1	0.02324
8:107108915:T:C	50	100	1	0.2671
8:107109403:G:A	50	98	1	0.295
8:107109613:G:A	50	98	1	0.3802
8:107109952:C:T	50	96	0.96	0.1029
8:107109980:G:A	50	98	1	0.3025
8:107110135:T:C	50	100	1	0.3804
8:107110176:G:A	50	100	1	0.1258
8:107110397:A:G	50	100	1	0.2979
8:107110896:G:A	50	100	1	0.02814
8:107110958:T:C	50	100	1	0.3669
8:107110973:G:T	50	100	1	0.02124
8:107111226:A:T	50	100	1	0.06427
8:107111672:A:G	50	100	0.99	0.01561
8:107111812:T:C	50	96	0.63	0.01035
8:107111835:T:C	50	100	1	0.3288
8:107112097:G:T	50	100	0.96	0.01253
8:107112335:T:A	50	100	1	0.03431
8:107112355:T:C	50	100	1	0.3292
8:107112606:G:C	50	100	1	0.02814
8:107112767:T:A	50	100	1	0.2948
8:107113209:G:A	50	100	1	0.06427
8:107113481:A:C	50	100	1	0.01888
8:107113962:G:A	50	100	1	0.2977
8:107114320:C:T	50	100	1	0.06427
8:107114453:C:T	50	100	0.97	0.0207
8:107114514:A:G	50	98	1	0.3798
8:107114585:A:C	50	100	1	0.02451
8:107114733:A:C	50	100	1	0.2672
8:107114871:T:G	50	100	1	0.2736
8:107114920:A:C	50	100	1	0.04049
8:107115055:T:C	50	100	1	0.02814
8:107115199:C:G	50	98	1	0.3798
8:107115655:A:G	50	100	1	0.1258
8:107115713:T:G	50	100	1	0.0158
8:107115724:A:G	50	100	1	0.06445
8:107115819:C:T	50	100	1	0.06009
8:107116135:C:T	50	100	1	0.3528
8:107116203:A:T	50	100	1	0.2672
8:107116402:G:C	50	100	0.98	0.1532
8:107116484:G:C	50	98	1	0.3796
8:107117939:A:G	50	100	1	0.0187
8:107117945:C:T	50	100	1	0.3212
8:107118142:G:T	50	100	1	0.2672
8:107118420:T:C	50	100	1	0.329
8:107118678:T:C	50	100	1	0.1258
8:107118763:G:T	50	98	1	0.3308
8:107118937:C:T	50	100	1	0.331
8:107119021:T:C	50	100	1	0.3292
8:107119186:T:A	50	100	1	0.2672
8:107119197:G:A	50	100	1	0.331
8:107119373:G:A	50	100	1	0.331
8:107119588:C:T	50	100	1	0.2976
8:107119690:G:A	50	100	0.94	0.02033
8:107119696:T:C	50	100	1	0.331
8:107119816:C:A	50	100	0.98	0.03431
8:107120201:G:T	50	100	1	0.03431
8:107120240:C:T	50	98	1	0.3598
8:107120254:C:A	50	100	1	0.3292
8:107120530:A:G	50	100	1	0.1256
8:107120588:A:G	50	100	1	0.3359
8:107120713:T:C	50	100	1	0.3308
8:107120815:T:G	50	100	1	0.02306
8:107121047:G:A	50	100	1	0.3308
8:107121406:T:A	50	100	1	0.331
8:107121587:A:G	50	100	1	0.331
8:107122123:T:C	50	100	1	0.2672
8:107122226:A:G	50	100	0.95	0.0158
8:107122256:A:T	50	100	1	0.3308
8:107122352:A:G	50	100	1	0.3361
8:107122413:G:A	50	100	1	0.0187
8:107122519:G:A	49	100	1	0.3308
8:107122584:C:T	50	98	1	0.331
8:107122698:C:T	50	100	1	0.3308
8:107122863:C:T	50	100	1	0.3324
8:107123116:A:C	50	100	1	0.3306
8:107123197:C:T	50	100	1	0.3324
8:107123198:C:T	50	100	1	0.3324
8:107123274:C:T	50	100	1	0.3324
8:107123308:C:T	50	100	1	0.3324
8:107123540:C:T	50	100	1	0.3326
8:107123612:A:G	50	100	1	0.3326
8:107123839:C:T	50	100	0.95	0.02215
8:107124084:G:A	50	100	1	0.3366
8:107124147:G:T	50	100	1	0.3324
8:107124249:C:T	50	98	1	0.3306
8:107124432:G:C	50	98	0.99	0.3152
8:107124444:A:C	50	88	0.8	0.03649
8:107124462:A:C	50	100	1	0.3377
8:107125200:C:T	50	100	1	0.0187
8:107125226:G:A	50	100	1	0.327
8:107125508:A:G	50	100	0.94	0.01071
8:107125875:G:A	50	98	1	0.3306
8:107125917:C:T	50	96	1	0.3306
8:107125938:G:T	50	100	0.95	0.0158
8:107126668:C:T	50	100	1	0.03377
8:107126844:A:G	50	100	1	0.3308
8:107126963:C:G	50	98	1	0.3308
8:107127040:C:T	50	98	1	0.3308
8:107127542:A:C	50	100	1	0.3288
8:107127624:G:A	50	100	1	0.08969
8:107127665:A:C	50	100	1	0.3308
8:107127684:A:G	50	100	1	0.4016
8:107127886:T:C	50	100	0.95	0.05592
8:107127966:C:T	50	100	0.98	0.03341
8:107128052:G:C	50	100	1	0.3308
8:107128373:G:C	50	100	1	0.2672
8:107128382:C:T	50	98	1	0.3304
8:107128492:G:C	50	100	1	0.2981
8:107128542:C:T	50	98	1	0.3306
8:107128622:A:G	50	100	1	0.3239
8:107128920:T:C	49	100	1	0.0276
8:107128991:G:A	50	98	0.99	0.155
8:107129029:G:T	50	100	1	0.3306
8:107129282:G:A	50	100	1	0.0187
8:107129293:G:A	50	100	1	0.3306
8:107129355:A:G	50	100	0.99	0.3351
8:107129825:G:C	50	100	0.97	0.0158
8:107129974:A:G	50	98	1	0.3353
8:107130054:A:T	50	98	1	0.3342
8:107130541:C:T	49	85.7	0.93	0.2609
8:107130545:T:C	50	100	1	0.01616
8:107130569:C:T	47	91.5	1	0.3404
8:107130570:A:G	49	95.9	1	0.1294
8:107130677:T:C	48	100	1	0.01961
8:107130699:C:T	50	96	1	0.3284
8:107130700:G:C	50	100	1	0.0187
8:107130740:G:A	50	100	1	0.04956
8:107130755:G:C	50	98	1	0.3355
8:107130774:A:G	50	98	1	0.3406
8:107131373:G:A	50	98	1	0.2983
8:107131613:C:T	50	98	1	0.3288
8:107131776:T:A	50	98	0.99	0.3344
8:107132113:A:G	50	100	0.98	0.02288
8:107132206:G:A	50	100	1	0.2952
8:107132221:G:C	50	100	0.96	0.01253
8:107133078:G:A	50	100	1	0.01489
8:107133118:T:C	50	98	1	0.3353
8:107133386:C:T	50	100	1	0.03359
8:107133568:T:C	50	100	1	0.2689
8:107134373:T:C	50	96	0.99	0.02106
8:107134635:G:A	50	100	0.99	0.1536
8:107134704:C:G	50	100	1	0.331
8:107135086:A:G	50	100	0.99	0.2672
8:107135197:C:T	50	100	1	0.329
8:107135226:T:C	50	100	1	0.3315
8:107135472:T:C	50	100	1	0.03377
8:107135804:C:T	50	98	0.96	0.09786
8:107136044:C:T	50	100	1	0.3032
8:107136605:G:C	50	100	1	0.01725
8:107136713:G:A	50	96	0.99	0.1552
8:107136780:T:C	50	98	0.85	0.02596
8:107137238:G:A	50	98	1	0.4061
8:107137423:C:G	50	100	1	0.02741
8:107137973:C:T	50	100	1	0.0187
8:107138400:C:G	50	100	1	0.2678
8:107139204:A:C	50	100	0.99	0.1549
8:107139427:A:C	50	100	1	0.02741
8:107139546:G:A	50	100	1	0.02578
8:107139566:C:T	50	100	1	0.2654
8:107139861:T:G	50	100	1	0.01725
8:107139989:C:G	50	100	0.99	0.02251
8:107140044:G:A	50	100	1	0.2682
8:107140324:C:A	50	100	1	0.2665
8:107140414:A:T	50	100	1	0.3299
8:107140603:G:A	50	100	1	0.2656
8:107140751:T:C	50	100	0.99	0.2638
8:107141475:G:C	50	100	1	0.329
8:107142389:G:A	50	100	1	0.2614
8:107142655:A:G	50	100	1	0.2676
8:107143267:A:C	50	100	1	0.03794
8:107143415:A:C	50	100	1	0.2678
8:107143417:G:A	50	100	1	0.2676
8:107143504:G:A	50	96	0.99	0.155
8:107143616:A:C	50	100	1	0.3277
8:107143617:T:C	50	100	0.99	0.01725
8:107143732:T:C	50	100	1	0.02741
8:107144217:C:T	50	100	1	0.0187
8:107144675:G:T	50	98	1	0.3273
8:107145515:T:C	50	100	1	0.3727
8:107145516:G:C	50	100	1	0.3727
8:107146155:T:C	50	100	1	0.1247
8:107146178:G:A	50	100	1	0.2672
8:107146224:C:T	50	100	1	0.09205
8:107146823:T:A	50	98	0.82	0.01452
8:107146878:T:G	50	100	1	0.3738
8:107147263:A:G	50	100	1	0.04993
8:107147305:G:A	50	100	1	0.01035
8:107147515:C:T	50	100	1	0.3696
8:107147653:A:G	50	100	0.96	0.03341
8:107147789:A:G	50	100	1	0.3715
8:107147839:G:A	50	100	1	0.03141
8:107147886:G:T	50	100	0.99	0.01725
8:107148422:A:G	50	100	1	0.01888
8:107148515:A:G	50	100	1	0.3319
8:107148565:T:C	50	100	0.99	0.01725
8:107148727:G:A	50	100	1	0.3413
8:107149011:C:T	50	100	1	0.2712
8:107149132:G:T	50	100	1	0.02578
8:107149784:C:G	50	100	0.99	0.01761
8:107149922:G:A	50	100	1	0.03359
8:107150300:T:C	50	98	1	0.3235
8:107151587:A:C	50	100	1	0.3066
8:107151602:A:C	50	100	1	0.3315
8:107151647:T:C	50	100	1	0.0187
8:107151648:A:T	50	100	0.99	0.01725
8:107151745:C:T	50	98	1	0.3315
8:107151983:A:G	50	100	1	0.3315
8:107152843:C:T	50	100	1	0.3277
8:107152878:C:T	50	100	1	0.3135
8:107152901:C:G	50	100	1	0.1249
8:107153162:A:G	50	100	1	0.3277
8:107153522:A:G	50	98	1	0.3183
8:107153980:A:G	50	100	0.93	0.01162
8:107154280:A:T	50	98	1	0.3647
8:107154325:C:T	50	100	1	0.1247
8:107154451:C:T	50	98	1	0.3446
8:107155480:C:T	50	100	0.64	0.01253
8:107155491:G:T	50	98	1	0.295
8:107156233:C:A	50	100	1	0.01235
8:107156242:C:A	50	100	1	0.02723
8:107156933:C:T	50	100	0.95	0.01344
8:107157241:G:A	50	98	1	0.3025
8:107157248:T:A	50	100	1	0.03141
8:107157466:A:G	50	100	0.99	0.09187
8:107157476:C:T	50	100	1	0.2645
8:107157516:C:T	50	98	0.99	0.331
8:107157834:C:T	50	100	0.99	0.01816
8:107158466:T:C	50	100	1	0.04993
8:107158555:C:T	50	100	0.92	0.02705
8:107158692:T:C	50	100	0.98	0.3744
8:107158886:T:C	50	100	0.98	0.262
8:107160179:A:G	50	98	0.98	0.3204
8:107160227:G:A	50	100	0.91	0.03359
8:107160256:C:A	50	100	1	0.02215
8:107160463:C:T	50	98	0.97	0.3335
8:107160969:A:G	50	98	0.96	0.2436
8:107161395:T:C	50	100	0.92	0.02288
8:107161407:A:T	50	100	0.99	0.02251
8:107161434:G:A	50	100	0.97	0.01271
8:107161736:G:C	50	100	1	0.01743
8:107162273:A:G	50	100	1	0.108
8:107162420:G:T	50	100	0.99	0.02996
8:107162626:G:A	50	100	0.99	0.2017
8:107162893:G:C	50	100	0.99	0.1265
8:107162918:T:C	50	100	0.99	0.05792
8:107163095:G:A	50	100	0.99	0.2983
8:107163661:G:A	50	100	0.98	0.0138
8:107163755:G:T	50	100	0.99	0.1912
8:107163947:C:A	50	98	0.99	0.1271
8:107164276:C:T	50	100	1	0.01943
8:107164288:G:A	50	98	0.99	0.3733
8:107164558:T:A	50	100	0.85	0.01089
8:107165376:T:C	50	100	0.93	0.01761
8:107165381:C:T	50	100	1	0.03086
8:107165499:C:A	50	100	0.98	0.02415
8:107166290:C:T	50	98	1	0.01598
8:107166360:C:G	50	100	0.89	0.01107
8:107166860:T:C	49	100	1	0.03086
8:107167032:C:T	50	100	1	0.01943
8:107169101:C:G	50	100	0.99	0.1915
8:107169179:T:A	50	100	0.99	0.2881
8:107169574:A:G	50	100	1	0.05828
8:107169746:C:T	50	100	1	0.02705
8:107169846:G:A	50	100	1	0.02687
8:107169994:C:T	50	98	0.99	0.2656
8:107170188:A:C	50	98	0.99	0.10780000000000001
8:107170354:T:C	50	96	0.99	0.3206
8:107170627:G:A	50	98	0.93	0.03486
8:107170663:A:T	50	98	0.99	0.1988
8:107172372:G:A	50	100	0.98	0.02996
8:107172588:C:G	50	100	1	0.01997
8:107172693:A:T	50	100	0.97	0.3767
8:107172975:C:A	50	100	1	0.0276
8:107173197:C:T	50	98	0.97	0.4392
8:107173558:A:G	50	98	0.9	0.0768
8:107173750:C:T	50	98	0.86	0.02723
8:107173784:G:A	50	86	0.81	0.08061
8:107174335:A:G	50	100	0.98	0.1799
8:107174672:G:A	50	100	0.99	0.3994
8:107174752:A:G	50	100	0.98	0.01997
8:107175230:C:T	50	100	1	0.02197
8:107175583:C:T	50	100	1	0.0285
8:107175661:C:T	50	100	0.93	0.01852
8:107175849:A:G	50	100	1	0.01398
8:107176014:G:A	50	100	0.99	0.3903
8:107176231:T:A	50	100	0.99	0.3517
8:107176246:G:A	50	100	0.99	0.3905
8:107176631:C:T	50	100	1	0.01997
8:107176792:A:T	50	100	0.99	0.181
8:107176996:T:C	50	100	0.98	0.02033
8:107177208:G:A	50	100	0.97	0.01216
8:107177231:A:G	50	100	0.99	0.2712
8:107177796:T:A	50	96	0.99	0.3466
8:107177850:G:A	50	100	1	0.2741
8:107178350:A:T	50	100	1	0.03994
8:107178668:G:A	50	100	1	0.3909
8:107179488:G:A	50	100	1	0.08388
8:107179785:G:C	50	100	1	0.09132
8:107179908:A:G	50	100	1	0.01307
8:107180132:G:A	50	100	1	0.3909
8:107180273:A:G	50	98	0.99	0.181
8:107180374:G:A	50	98	0.99	0.2771
8:107180543:C:A	50	100	0.93	0.01816
8:107181102:A:C	50	98	0.99	0.4094
8:107181334:A:C	50	98	0.99	0.1603
8:107181566:A:G	50	100	1	0.0345
8:107181822:T:C	50	100	0.99	0.08751
8:107182661:C:T	50	98	1	0.2004
8:107182688:C:A	50	100	1	0.3909
8:107183142:C:T	50	100	1	0.01017
8:107184401:G:A	50	100	1	0.09096
8:107184724:C:T	50	98	1	0.3188
8:107184875:C:A	50	98	0.88	0.02251
8:107184879:A:C	49	77.6	0.86	0.1514
8:107184928:T:A	50	100	1	0.3606
8:107185193:G:A	50	100	1	0.2004
8:107185202:C:A	50	100	0.98	0.01943
8:107185360:A:G	50	100	1	0.08751
8:107186596:T:G	50	100	1	0.1162
8:107186621:C:T	50	100	1	0.1164
8:107186854:C:T	50	100	1	0.01235
8:107187255:C:T	50	100	1	0.2676
8:107187264:A:G	50	100	1	0.01398
8:107187896:G:T	50	96	1	0.4962
8:107188231:C:A	50	100	0.99	0.08951
8:107188268:C:T	50	98	1	0.2008
8:107188345:T:C	50	100	0.87	0.01271
8:107188378:T:C	50	100	1	0.1158
8:107188459:G:A	50	100	1	0.01634
8:107188603:A:G	50	98	1	0.01362
8:107188795:G:A	50	100	0.93	0.01852
8:107188856:G:A	50	100	1	0.01398
8:107189023:A:C	50	100	1	0.2712
8:107190562:G:T	50	100	1	0.1923
8:107190741:G:A	50	100	1	0.2714
8:107190789:G:A	50	100	1	0.116
8:107190825:T:C	50	100	1	0.01235
8:107190988:G:T	50	100	1	0.08388
8:107191198:G:A	50	100	1	0.03468
8:107191972:A:G	50	98	1	0.02324
8:107192098:T:C	50	98	1	0.3112
8:107192192:T:A	48	95.8	0.95	0.2958
8:107192194:T:A	47	83	0.96	0.4606
8:107192612:A:G	50	100	1	0.07625
8:107192645:G:C	50	100	1	0.07625
8:107193328:C:T	50	100	1	0.116
8:107193378:C:G	50	100	1	0.04158
8:107193556:G:A	50	100	1	0.01616
8:107193727:C:T	50	100	0.99	0.272
8:107193940:T:C	50	100	1	0.201
8:107194162:G:A	49	100	0.99	0.09296
8:107194376:C:T	50	100	1	0.03413
8:107195348:C:T	50	100	1	0.3453
8:107196367:T:C	50	100	1	0.1816
8:107196680:A:G	50	98	0.99	0.2249
8:107196907:C:T	50	100	1	0.3785
8:107197270:C:T	50	98	1	0.1614
8:107197508:C:T	50	100	0.99	0.01107
8:107197917:T:C	50	100	1	0.03468
8:107198827:C:T	50	98	1	0.1816
8:107199025:T:C	50	100	1	0.2013
8:107200111:T:C	50	100	1	0.1816
8:107200517:C:G	50	100	1	0.08442
8:107200798:C:T	50	100	1	0.2012
8:107200940:C:T	50	100	1	0.01325
8:107201436:G:A	50	100	1	0.01235
8:107202064:T:C	50	100	1	0.1162
8:107202251:C:T	50	98	0.99	0.2242
8:107202282:C:T	50	100	0.9	0.01325
8:107202426:G:A	50	94	0.98	0.3589
8:107202618:T:C	50	96	1	0.2725
8:107202622:T:G	50	98	1	0.2812
8:107202962:C:G	50	98	1	0.2812
8:107203403:A:T	50	100	1	0.01997
8:107203451:C:T	50	100	1	0.01325
8:107203491:C:A	50	100	1	0.1318
8:107204680:C:T	50	100	1	0.1318
8:107205185:T:G	50	100	1	0.2141
8:107205316:T:C	50	100	1	0.2141
8:107205574:T:G	50	100	1	0.03468
8:107206254:G:A	50	98	1	0.1616
8:107206558:T:C	50	100	0.99	0.1127
8:107206719:C:T	50	100	1	0.01434
8:107206800:C:G	50	100	0.99	0.1236
8:107206810:A:C	50	100	0.99	0.1474
8:107207041:A:G	50	100	0.99	0.1111
8:107207148:C:T	50	100	0.93	0.02197
8:107207168:A:G	50	100	1	0.2224
8:107207244:T:C	50	100	0.93	0.0216
8:107207736:G:A	50	98	1	0.1618
8:107208068:T:C	50	98	1	0.09332
8:107208295:C:T	50	100	1	0.01888
8:107208517:C:T	50	100	1	0.07879
8:107208930:G:A	50	100	1	0.03214
8:107209034:T:C	50	100	1	0.1828
8:107209180:G:A	50	100	1	0.1828
8:107209448:T:C	50	100	0.99	0.2774
8:107209572:A:C	50	100	0.99	0.2785
8:107209701:G:C	50	100	0.99	0.01634
8:107209793:G:T	50	100	1	0.01235
8:107209840:G:A	50	100	0.98	0.01707
8:107210813:T:C	50	100	1	0.2774
8:107210856:G:A	50	100	1	0.1213
8:107212260:A:G	50	100	1	0.2026
8:107212459:A:G	50	100	1	0.276
8:107212537:G:A	50	100	1	0.2943
8:107212745:T:C	50	100	1	0.08261
8:107213112:A:G	50	100	1	0.01271
8:107213735:C:T	50	100	1	0.03994
8:107213887:C:T	50	100	1	0.2809
8:107214100:T:C	50	100	1	0.1102
8:107214578:A:C	50	100	0.93	0.09568
8:107214833:T:C	50	100	1	0.284
8:107215003:G:A	50	100	1	0.03994
8:107215503:G:C	50	100	1	0.1102
8:107217087:T:C	50	100	1	0.02705
8:107217189:C:T	50	100	1	0.1106
8:107219415:C:A	50	100	0.98	0.03431
8:107219416:C:G	50	100	0.98	0.03431
8:107219567:T:A	50	100	0.99	0.2028
8:107219887:G:C	50	100	1	0.384
8:107220575:A:G	50	100	0.97	0.0679
8:107220740:T:C	50	100	0.92	0.0158
8:107221105:G:T	50	98	0.93	0.01071
8:107222288:A:G	50	100	0.98	0.2024
8:107222489:T:C	50	100	0.98	0.2731
8:107222684:T:C	50	100	1	0.1663
8:107222889:G:A	50	100	1	0.03341
8:107223021:G:C	50	100	0.98	0.03577
8:107223775:T:C	50	100	1	0.1837
8:107224554:A:C	50	100	0.99	0.2892
8:107225063:C:T	50	100	1	0.0167
8:107226592:T:C	50	100	1	0.08279
8:107226845:T:A	50	100	1	0.01235
8:107227097:T:C	50	100	1	0.1639
8:107228401:T:G	50	100	0.99	0.1656
8:107229170:C:T	50	100	1	0.02124
8:107229189:G:T	50	100	1	0.3509
8:107229298:C:T	50	98	0.93	0.03268
8:107230331:C:T	50	100	1	0.2024
8:107230723:G:A	50	100	1	0.01216
8:107231251:C:A	50	100	0.97	0.01089
8:107231259:A:G	50	100	0.99	0.2789
8:107231288:A:T	48	97.9	0.97	0.07244
8:107231477:A:G	50	100	1	0.03595
8:107231716:A:G	50	100	1	0.163
8:107233068:T:C	50	100	0.99	0.08043
8:107233272:T:C	50	100	1	0.02215
8:107233325:A:T	50	100	0.98	0.1634
8:107233619:G:A	50	100	0.99	0.1841
8:107234061:T:A	50	100	0.99	0.08061
8:107234087:G:A	50	100	1	0.3386
8:107234627:A:G	50	100	0.99	0.2021
8:107234688:C:A	50	100	0.99	0.01997
8:107234780:G:A	50	100	1	0.01216
8:107234782:T:C	50	100	1	0.0158
8:107235446:G:A	50	100	0.99	0.209
8:107235503:G:T	50	100	0.98	0.1587
8:107235580:T:G	50	96	0.99	0.2736
8:107235629:C:T	50	100	1	0.03014
8:107235664:G:A	50	98	0.99	0.2711
8:107235685:A:G	50	100	0.98	0.1166
8:107235823:C:G	50	100	1	0.01198
8:107236366:A:T	50	100	0.99	0.4826
8:107236507:C:T	50	100	1	0.08497
8:107236617:G:A	50	100	1	0.01289
8:107236815:C:A	50	100	0.96	0.01398
8:107238280:A:G	50	100	1	0.07244
8:107238697:A:C	50	100	0.99	0.2732
8:107238911:A:G	50	100	0.99	0.1402
8:107239030:T:C	50	100	1	0.01216
8:107239685:G:A	50	100	0.99	0.1585
8:107240010:G:A	50	100	1	0.213
8:107240449:A:G	50	98	1	0.03468
8:107240768:G:A	50	98	1	0.01271
8:107240784:A:G	50	98	1	0.01216
8:107240817:G:T	50	90	0.99	0.3241
8:107240859:G:A	50	96	0.93	0.01652
8:107240877:C:T	50	100	0.98	0.06808
8:107240898:T:C	50	98	1	0.4631
8:107240909:T:C	49	100	1	0.3742
8:107241053:C:A	50	100	0.99	0.1389
8:107241295:C:T	50	98	1	0.1405
8:107241337:G:A	42	76.2	0.98	0.146
8:107241517:A:G	28	78.6	0.99	0.1405
8:107241559:C:T	49	95.9	0.93	0.06899
8:107241632:G:A	50	86	1	0.3203
8:107241634:G:A	50	94	0.99	0.2086
8:107241801:G:C	49	100	0.98	0.04484
8:107242322:A:G	50	100	0.99	0.04702
8:107242373:G:A	50	100	0.99	0.2102
8:107242452:A:T	50	100	0.99	0.02959
8:107242533:C:T	49	100	1	0.0443
8:107242597:A:T	49	100	0.99	0.02959
8:107242675:T:C	50	100	1	0.01344
8:107243055:C:A	49	98	1	0.3386
8:107243167:T:C	50	100	0.94	0.03195
8:107244042:A:G	49	100	1	0.01216
8:107244247:G:A	50	98	0.93	0.02469
8:107244249:T:A	50	98	0.93	0.02487
8:107244777:C:G	50	100	1	0.4045
8:107245089:T:C	50	100	0.99	0.2082
8:107245152:C:T	50	100	0.99	0.2026
8:107245158:G:A	50	100	1	0.0443
8:107245288:A:G	49	100	0.99	0.03159
8:107245495:C:A	50	100	1	0.01961
8:107245520:T:A	50	100	1	0.3508
8:107245564:T:A	50	100	1	0.01961
8:107245683:T:G	50	76	0.98	0.3673
8:107246035:G:A	48	100	1	0.3212
8:107246482:T:C	50	96	0.86	0.01289
8:107246568:C:T	50	100	1	0.3237
8:107246605:A:T	50	100	0.97	0.04394
8:107246612:A:T	50	100	0.99	0.03413
8:107246801:T:C	50	100	0.99	0.2084
8:107246916:A:G	50	100	1	0.01961
8:107247473:G:C	50	100	1	0.01216
8:107247513:G:C	50	100	1	0.3214
8:107247759:C:T	50	100	1	0.01235
8:107248282:G:A	50	100	0.99	0.05138
8:107248330:T:C	50	100	1	0.01961
8:107248512:A:G	50	100	1	0.4399
8:107248648:C:T	50	100	1	0.01961
8:107249580:C:G	50	100	1	0.3054
8:107250034:A:C	50	100	1	0.01924
8:107250154:A:G	50	100	0.99	0.05937
8:107250256:C:T	49	100	1	0.01924
8:107250441:T:A	50	100	1	0.3504
8:107250633:A:G	50	100	1	0.0443
8:107250906:C:G	50	100	1	0.3929
8:107251643:G:A	50	100	1	0.0118
8:107252045:A:G	50	100	1	0.04484
8:107252590:G:A	50	100	1	0.01924
8:107253125:G:A	50	100	1	0.01924
8:107253570:T:C	50	100	1	0.04412
8:107253779:C:T	50	100	0.99	0.201
8:107253990:T:A	50	100	1	0.1378
8:107254305:G:A	50	100	0.99	0.0345
8:107254755:G:A	50	100	0.99	0.252
8:107254945:C:T	50	100	1	0.01924
8:107255140:T:C	50	100	1	0.01924
8:107255513:A:G	50	100	1	0.01162
8:107255585:A:T	50	100	1	0.01162
8:107255687:C:T	50	100	1	0.1353
8:107256173:G:C	50	100	1	0.3037
8:107256799:C:T	50	100	1	0.01162
8:107256851:T:G	50	100	0.99	0.1923
8:107257013:C:T	50	100	1	0.01162
8:107257079:C:T	50	100	0.99	0.2001
8:107257102:G:C	50	100	1	0.01162
8:107257112:G:A	50	100	0.88	0.01398
8:107257151:C:T	50	100	0.99	0.27
8:107257199:C:T	50	100	1	0.01162
8:107257263:T:A	50	100	1	0.01924
8:107257375:C:T	50	100	1	0.1561
8:107257500:C:T	49	100	1	0.1561
8:107257589:C:T	50	100	1	0.01216
8:107257718:C:A	50	100	1	0.01162
8:107257809:C:A	50	100	0.99	0.1561
8:107257880:C:T	46	80.4	0.94	0.1865
8:107257887:G:T	46	82.6	0.91	0.2026
8:107257903:G:T	45	93.3	0.82	0.02033
8:107258173:T:C	50	100	0.99	0.1538
8:107258200:T:C	50	100	1	0.2066
8:107258380:A:G	50	100	0.98	0.1534
8:107258491:T:C	50	100	0.86	0.01325
8:107258716:T:C	50	100	1	0.01198
8:107258731:C:T	50	100	1	0.1561
8:107258884:A:C	50	100	1	0.1534
8:107258913:A:C	50	100	1	0.1534
8:107259024:T:C	50	100	1	0.1561
8:107259631:A:C	50	100	1	0.1529
8:107259653:C:T	50	98	1	0.3032
8:107259680:C:A	50	98	0.93	0.03068
8:107260063:T:G	50	100	1	0.03486
8:107260567:A:G	50	100	1	0.1552
8:107260770:T:C	50	100	0.98	0.01198
8:107260788:T:C	50	100	1	0.3037
8:107261090:T:G	50	100	1	0.1345
8:107261108:A:G	50	100	1	0.2602
8:107261479:T:C	50	100	1	0.2534
8:107261562:G:A	50	100	0.98	0.2602
8:107261595:C:T	50	100	1	0.04448
8:107261700:A:G	50	100	1	0.1414
8:107262335:A:C	50	100	1	0.1411
8:107262455:T:C	50	100	1	0.1525
8:107262781:A:G	50	98	0.94	0.03595
8:107262964:C:T	50	100	1	0.1344
8:107263062:T:C	50	100	1	0.2529
8:107263101:C:T	50	100	1	0.01979
8:107263553:C:T	50	100	1	0.1645
8:107263629:G:A	50	100	1	0.1647
8:107264645:C:T	50	100	1	0.1647
8:107264902:G:T	50	100	0.99	0.154
8:107265370:C:T	50	100	1	0.01198
8:107265549:A:G	50	100	1	0.01398
8:107266002:T:C	50	100	1	0.2594
8:107266295:T:G	50	100	1	0.05011
8:107266388:C:A	50	100	1	0.1511
8:107266624:T:G	50	100	0.94	0.01906
8:107266818:C:T	50	100	1	0.2596
8:107266820:T:C	50	100	1	0.218
8:107266946:G:A	50	100	0.89	0.02415
8:107267153:G:T	50	100	1	0.01198
8:107267684:G:A	50	100	1	0.431
8:107267811:T:C	50	100	0.89	0.02106
8:107267813:A:T	50	100	0.8	0.02088
8:107268210:G:T	50	100	0.99	0.2023
8:107269199:C:G	50	100	1	0.4593
8:107269700:G:A	50	100	1	0.03686
8:107269844:C:T	50	100	1	0.01471
8:107270014:C:T	50	100	1	0.2188
8:107270132:C:T	50	100	1	0.05011
8:107270648:G:T	50	100	0.99	0.1478
8:107271095:G:A	50	100	1	0.2596
8:107271445:G:T	50	100	0.99	0.2912
8:107271717:A:G	50	100	1	0.3046
8:107271760:C:T	50	100	1	0.181
8:107272025:T:C	50	100	1	0.05011
8:107272682:T:C	50	100	0.99	0.02832
8:107272774:T:C	50	100	0.85	0.02269
8:107273059:G:T	50	100	1	0.1514
8:107273262:A:G	50	100	1	0.1543
8:107273363:A:G	50	100	1	0.1547
8:107274554:C:G	50	100	0.99	0.04448
8:107274863:T:C	50	100	1	0.02015
8:107275189:T:C	50	98	0.92	0.01162
8:107275349:T:G	50	82	0.87	0.2692
8:107275369:G:A	50	82	0.89	0.4964
8:107275524:C:T	50	100	0.99	0.04938
8:107275805:A:G	50	100	0.98	0.04684
8:107276096:C:T	50	100	1	0.0472
8:107276121:T:A	50	100	1	0.1456
8:107276352:A:G	50	100	1	0.04739
8:107276524:C:T	50	100	0.99	0.2106
8:107276750:T:C	50	100	1	0.1565
8:107277270:T:A	50	100	1	0.04739
8:107277470:T:G	50	100	0.99	0.01162
8:107277596:A:G	50	100	0.97	0.02015
8:107277647:T:C	50	100	1	0.01126
8:107277659:A:G	50	100	0.88	0.02197
8:107278202:A:C	50	100	0.99	0.2373
8:107278531:C:T	50	100	0.98	0.1683
8:107278644:G:A	50	100	1	0.2037
8:107278697:G:A	50	100	1	0.1474
8:107278807:C:T	50	100	0.99	0.02015
8:107278950:C:G	50	100	1	0.01761
8:107279475:C:G	50	100	1	0.1563
8:107279490:C:G	50	100	1	0.2033
8:107279649:T:A	50	100	1	0.2213
8:107279650:C:G	50	100	1	0.2213
8:107279874:G:A	50	100	1	0.01198
8:107280127:T:C	50	100	1	0.2033
8:107280320:C:T	50	100	1	0.1476
8:107280436:G:A	50	98	1	0.1572
8:107280541:A:G	50	100	1	0.01126
8:107280713:A:C	50	100	1	0.1558
8:107280885:A:G	50	100	0.98	0.1692
8:107281215:A:G	50	100	0.98	0.02487
8:107281427:C:T	50	100	0.88	0.04303
8:107281490:G:A	50	100	0.99	0.3863
8:107281757:G:A	50	100	1	0.02015
8:107281790:G:A	50	100	0.99	0.3863
8:107281852:T:C	50	100	1	0.2035
8:107281916:C:T	50	100	1	0.04666
8:107281981:G:A	50	100	1	0.2035
8:107282040:G:A	50	100	1	0.01144
8:107282897:A:G	50	100	1	0.02015
8:107282908:C:T	50	100	0.99	0.3056
8:107282935:C:T	50	100	1	0.01144
8:107283168:A:G	50	100	1	0.02015
8:107283466:A:G	50	100	1	0.2035
8:107283600:C:G	50	100	0.94	0.0463
8:107284894:C:A	50	100	1	0.01997
8:107285317:A:T	50	100	1	0.01779
8:107285653:G:C	50	100	1	0.4867
8:107285664:T:A	50	100	1	0.01779
8:107286044:T:C	50	100	1	0.1481
8:107286273:T:C	50	100	1	0.3074
8:107286429:T:C	50	100	1	0.01852
8:107287273:T:G	50	100	1	0.2032
8:107287338:T:A	50	100	1	0.01979
8:107287349:G:A	50	100	1	0.2032
8:107287665:C:T	50	100	1	0.203
8:107287672:T:C	50	100	0.99	0.1832
8:107288338:G:A	50	100	1	0.01979
8:107288398:A:C	50	100	1	0.3085
8:107288521:G:T	50	100	0.88	0.02233
8:107288586:T:C	50	100	1	0.238
8:107289570:G:T	50	100	1	0.2927
8:107289675:T:C	50	100	1	0.01126
8:107290617:T:C	50	100	1	0.01997
8:107290776:G:A	50	100	0.99	0.2377
8:107291760:A:T	50	100	1	0.2932
8:107292081:T:C	50	100	1	0.01961
8:107292487:T:C	50	100	1	0.01561
8:107292646:T:C	50	100	0.78	0.02052
8:107293237:T:C	50	100	1	0.01035
8:107293327:T:G	50	100	1	0.3791
8:107293732:G:A	50	100	0.98	0.1258
8:107293927:G:C	50	100	1	0.04049
8:107294139:T:C	50	100	1	0.04375
8:107294259:A:G	50	100	1	0.3802
8:107294275:C:A	50	100	1	0.04067
8:107294301:G:T	50	100	1	0.04031
8:107294578:T:C	50	100	0.99	0.1512
8:107294830:A:G	50	100	0.99	0.2259
8:107294841:G:T	50	100	1	0.04067
8:107295109:G:A	50	100	0.98	0.1322
8:107295250:A:T	50	98	0.92	0.05247
8:107295399:C:T	50	100	1	0.02015
8:107295745:A:G	50	100	1	0.0118
8:107296444:G:T	50	100	0.99	0.1516
8:107296445:G:A	50	100	1	0.01344
8:107296536:A:G	50	100	1	0.04067
8:107296940:T:C	50	100	1	0.01416
8:107297011:C:T	50	100	1	0.04085
8:107297025:G:A	50	100	1	0.04121
8:107297058:A:G	50	100	1	0.01997
8:107297160:G:C	50	100	1	0.04085
8:107297228:C:T	50	100	0.99	0.3809
8:107297929:T:C	50	100	0.97	0.1431
8:107298131:A:C	50	100	0.99	0.03341
8:107299628:G:A	48	97.9	0.97	0.1681
8:107299664:C:T	50	98	0.97	0.1917
8:107299668:T:G	48	100	1	0.04067
8:107299767:C:T	48	97.9	0.95	0.03468
8:107299819:C:T	46	80.4	0.8	0.1111
8:107299982:G:T	50	98	1	0.04085
8:107299990:G:C	49	100	1	0.2932
8:107300009:A:G	50	100	1	0.01053
8:107300049:A:G	50	100	0.84	0.01307
8:107300623:T:C	50	100	1	0.04085
8:107300781:A:G	50	100	1	0.01997
8:107300860:A:G	50	100	1	0.04067
8:107301187:T:A	50	100	1	0.01107
8:107301343:C:G	50	100	1	0.04067
8:107302099:G:C	50	100	1	0.01416
8:107302447:C:A	50	100	1	0.04085
8:107302478:C:T	50	100	1	0.1514
8:107302569:T:C	50	100	1	0.3811
8:107302743:T:G	50	100	1	0.4099
8:107303049:T:G	50	100	1	0.3811
8:107303234:T:C	50	100	1	0.0541
8:107304730:T:G	50	100	0.96	0.0305
8:107304815:A:C	50	100	1	0.3853
8:107305387:G:A	50	100	1	0.1443
8:107305864:C:T	50	100	0.99	0.3925
8:107306344:A:C	50	96	0.8	0.02288
8:107306354:T:C	50	100	1	0.05447
8:107306458:C:T	50	100	1	0.2249
8:107306808:G:T	50	98	0.99	0.02288
8:107306833:C:T	50	100	1	0.05447
8:107307072:T:C	50	100	0.97	0.01253
8:107307167:C:G	50	100	0.99	0.3584
8:107307521:G:A	50	100	1	0.2253
8:107307564:C:T	50	100	1	0.01107
8:107308033:T:G	50	100	0.94	0.01997
8:107308129:C:T	50	100	1	0.2249
8:107308557:T:A	50	100	1	0.2249
8:107308820:T:C	50	100	0.98	0.1658
8:107309219:G:A	50	100	0.98	0.1661
8:107309465:G:A	50	100	1	0.01071
8:107309735:G:A	50	100	1	0.3833
8:107310079:A:G	50	100	0.97	0.01344
8:107310231:T:C	50	100	0.94	0.01997
8:107310267:G:T	50	100	1	0.03613
8:107311156:A:C	50	100	1	0.293
8:107311303:T:C	50	100	1	0.02796
8:107311485:A:G	50	100	1	0.3876
8:107311550:C:G	50	100	1	0.293
8:107311986:C:A	50	100	1	0.02324
8:107312528:T:C	50	100	1	0.2961
8:107312836:G:A	50	100	0.97	0.1325
8:107313089:G:A	50	100	0.99	0.2213
8:107313214:C:T	49	100	1	0.3798
8:107313735:G:A	50	98	0.98	0.158
8:107313736:A:C	50	98	1	0.2249
8:107314123:A:G	50	98	1	0.03522
8:107314380:C:T	50	100	1	0.1514
8:107314812:G:A	50	100	1	0.1442
8:107315120:T:C	50	100	1	0.05537
8:107315154:G:A	50	100	1	0.3858
8:107315541:C:G	50	100	0.99	0.297
8:107315599:C:T	50	100	1	0.02324
8:107315617:A:G	50	100	0.99	0.2259
8:107315637:G:A	50	98	0.97	0.1324
8:107315733:G:T	50	100	1	0.01053
8:107316149:C:A	50	98	0.99	0.4637
8:107316167:T:C	50	98	0.97	0.1688
8:107317017:T:C	50	100	1	0.05428
8:107317074:A:T	50	100	0.94	0.02215
8:107317543:C:T	50	100	0.98	0.2277
8:107317568:C:T	50	100	0.99	0.04557
8:107317597:G:C	50	98	0.99	0.327
8:107317632:T:A	50	100	0.93	0.01725
8:107317747:C:T	50	100	0.99	0.1797
8:107318551:G:A	50	100	0.97	0.3597
8:107318972:T:A	49	100	0.97	0.01416
8:107319172:G:A	50	100	0.99	0.1383
8:107319369:G:A	50	100	0.99	0.1995
8:107319478:C:T	50	100	1	0.1383
8:107319546:A:T	50	100	0.99	0.1581
8:107319591:G:A	50	98	0.89	0.02179
8:107319619:T:C	50	100	0.99	0.2645
8:107319629:A:G	50	100	0.99	0.03214
8:107320257:T:C	50	100	1	0.207
8:107320389:T:C	50	100	0.97	0.01107
8:107320833:T:C	50	100	1	0.05356
8:107321047:G:A	50	100	0.99	0.197
8:107321626:T:C	50	100	1	0.1378
8:107322434:C:T	50	100	1	0.2068
8:107322523:G:A	50	100	0.99	0.01416
8:107322696:A:G	50	100	1	0.01053
8:107322814:C:T	50	100	0.98	0.1737
8:107323286:G:A	50	100	0.98	0.154
8:107323924:C:T	50	100	0.99	0.3204
8:107324109:C:T	50	100	1	0.2131
8:107324509:G:A	50	100	1	0.1378
8:107324732:G:T	50	100	1	0.321
8:107324835:T:C	50	100	1	0.199
8:107325330:T:A	50	100	0.89	0.05574
8:107325492:T:C	50	100	0.99	0.02542
8:107325760:A:T	50	100	1	0.05356
8:107326193:G:A	50	100	1	0.199
8:107326769:T:C	50	100	0.98	0.03032
8:107326895:A:G	50	100	1	0.01053
8:107327135:G:T	50	100	1	0.06881
8:107327301:G:A	50	100	0.99	0.199
8:107327383:C:T	50	100	1	0.1314
8:107328132:C:T	50	100	1	0.1757
8:107328655:G:A	50	100	1	0.3208
8:107328754:G:C	50	100	1	0.4581
8:107329523:T:C	50	100	1	0.2111
8:107329761:G:A	50	100	0.99	0.317
8:107330035:A:C	50	100	1	0.1378
8:107330262:A:G	50	100	1	0.1585
8:107330476:T:C	50	100	1	0.2111
8:107330515:A:G	50	100	1	0.2117
8:107331270:T:C	50	100	0.99	0.05283
8:107331350:T:C	50	100	1	0.04503
8:107331654:T:G	50	100	1	0.199
8:107332450:G:A	50	100	1	0.199
8:107333160:C:T	50	100	0.99	0.3208
8:107333537:T:C	50	100	0.99	0.3201
8:107333972:A:G	50	98	0.82	0.01725
8:107333988:G:A	49	98	0.95	0.02977
8:107333992:G:A	47	89.4	0.99	0.05301
8:107334040:T:A	46	80.4	0.99	0.1414
8:107334420:C:T	50	100	1	0.1316
8:107334624:G:A	50	100	1	0.01053
8:107334804:A:G	50	100	1	0.211
8:107334886:T:C	50	100	1	0.04484
8:107335532:T:G	50	100	0.99	0.02796
8:107335578:T:C	50	100	0.92	0.03686
8:107335728:A:C	50	100	1	0.211
8:107335907:G:T	50	100	1	0.04484
8:107336322:C:A	50	100	0.98	0.01053
8:107336458:G:A	50	100	0.97	0.01289
8:107336651:T:C	50	98	0.99	0.2186
8:107337866:A:G	49	100	1	0.01489
8:107339197:T:C	50	100	0.96	0.1002
8:107339931:C:A	50	100	1	0.06972
8:107340302:A:G	50	100	0.99	0.2333
8:107340551:T:C	50	100	0.98	0.3101
8:107341807:A:G	50	98	0.98	0.3097
8:107341851:C:T	50	100	0.77	0.01126
8:107342983:G:A	50	94	0.81	0.02033
8:107343068:C:T	50	100	0.99	0.1376
8:107343176:G:T	50	100	0.99	0.2151
8:107343218:G:T	50	100	0.99	0.2505
8:107343233:G:A	50	100	0.9	0.05882
8:107344747:C:G	49	100	0.99	0.2549
8:107344859:G:A	50	100	0.99	0.04448
8:107344868:G:A	50	100	0.99	0.2534
8:107345781:G:A	50	100	0.99	0.2594
8:107346798:G:A	50	100	0.99	0.2564
8:107347818:C:T	50	100	0.99	0.2564
8:107348295:A:C	50	100	1	0.2547
8:107348483:G:A	50	100	1	0.2304
8:107348484:C:T	50	100	0.99	0.157
8:107348908:T:C	50	100	1	0.04702
8:107349392:T:C	50	100	1	0.2527
8:107349447:C:T	50	100	1	0.2533
8:107351368:G:A	50	100	0.96	0.04412
8:107352011:C:T	50	100	1	0.2544
8:107352415:A:G	50	100	0.99	0.1572
8:107352829:G:A	50	100	0.96	0.04412
8:107353047:T:G	50	100	0.99	0.01271
8:107353051:A:C	50	100	0.96	0.04412
8:107353194:C:T	50	100	0.87	0.01779
8:107353804:C:T	50	100	0.99	0.2188
8:107353899:C:T	50	100	0.98	0.2004
8:107353979:A:G	50	100	1	0.1509
8:107353993:T:C	50	100	0.98	0.1999
8:107354535:A:G	50	100	1	0.0443
8:107354816:C:T	50	100	0.99	0.1716
8:107354996:C:T	50	100	1	0.2545
8:107355266:A:G	50	100	1	0.2545
8:107355450:C:T	50	100	0.94	0.03268
8:107356088:T:G	50	100	1	0.2562
8:107356414:T:C	50	100	0.97	0.2389
8:107356899:T:G	50	100	0.97	0.3094
8:107357569:A:G	50	100	0.84	0.01071
8:107357611:C:T	50	100	1	0.2533
8:107357678:T:C	50	100	1	0.01307
8:107357824:T:C	50	100	0.99	0.1718
8:107358982:C:A	50	100	0.99	0.0236
8:107359014:T:C	50	100	1	0.01271
8:107359594:G:A	50	100	1	0.1509
8:107360218:G:A	50	100	1	0.1507
8:107360667:T:C	50	100	1	0.03123
8:107360716:C:G	50	100	1	0.2578
8:107360881:A:C	50	100	1	0.2578
8:107361028:A:G	50	100	0.99	0.01271
8:107361202:T:C	50	100	1	0.132
8:107361355:T:C	50	100	0.98	0.01307
8:107361395:G:T	50	98	0.98	0.3052
8:107361785:G:A	50	100	1	0.0443
8:107361986:G:A	50	100	0.81	0.02052
8:107362051:G:A	50	100	0.98	0.3092
8:107362815:G:C	50	100	0.99	0.01289
8:107362955:A:T	50	100	1	0.2576
8:107363296:T:C	50	100	0.99	0.01271
8:107364368:T:C	50	100	0.99	0.03086
8:107364536:C:T	50	100	0.99	0.2166
8:107365119:A:G	50	100	1	0.1554
8:107365328:T:C	50	100	0.98	0.4361
8:107365408:T:C	50	100	0.98	0.187
8:107365512:T:C	50	100	0.99	0.4368
8:107365641:G:C	50	100	0.99	0.4519
8:107365673:A:G	50	100	0.99	0.295
8:107365904:T:C	50	100	0.99	0.4524
8:107366083:A:C	50	100	0.98	0.4521
8:107366084:G:A	50	100	0.98	0.4519
8:107366107:T:C	49	100	0.99	0.2471
8:107366183:C:T	50	100	0.99	0.4557
8:107366395:C:A	50	100	0.99	0.4359
8:107366604:T:C	50	100	0.99	0.4517
8:107366605:G:A	50	100	0.99	0.4519
8:107366717:G:A	50	100	0.99	0.4519
8:107366994:G:A	50	100	0.99	0.4063
8:107367007:C:T	50	100	1	0.04484
8:107367083:G:A	50	100	0.99	0.4063
8:107367173:C:T	50	100	1	0.01416
8:107367213:T:C	50	100	1	0.2328
8:107367260:G:A	50	100	1	0.04793
8:107367352:A:T	50	100	1	0.2328
8:107367527:A:G	50	100	1	0.04847
8:107367544:G:T	50	100	1	0.4793
8:107367703:C:T	50	100	0.97	0.07044
8:107367774:A:G	50	98	0.98	0.2171
8:107368012:T:C	50	100	0.99	0.4886
8:107368307:A:C	50	100	1	0.02869
8:107368404:G:T	50	100	1	0.2338
8:107369111:C:T	50	100	1	0.2338
8:107369161:T:C	50	100	1	0.2338
8:107369180:G:A	50	100	1	0.234
8:107369237:C:T	50	100	1	0.2338
8:107369325:C:A	50	100	1	0.2342
8:107369439:C:T	50	100	1	0.2338
8:107369613:G:A	50	100	1	0.2338
8:107369921:T:G	50	100	1	0.04212
8:107370034:G:T	50	100	1	0.234
8:107370049:T:C	50	100	1	0.234
8:107370053:T:A	50	100	0.96	0.1852
8:107370071:A:G	50	100	1	0.2342
8:107370098:T:C	50	100	0.97	0.1908
8:107370146:G:C	50	100	0.97	0.191
8:107370173:A:T	50	82	0.88	0.4864
8:107370195:A:G	49	75.5	0.8	0.3814
8:107370590:C:T	50	100	1	0.234
8:107370610:A:G	50	100	1	0.2338
8:107370667:C:T	49	98	0.96	0.2122
8:107370725:G:A	48	93.8	0.99	0.234
8:107370811:T:C	50	100	0.97	0.1843
8:107370819:A:C	50	100	1	0.2346
8:107370831:T:A	50	100	1	0.2342
8:107370845:G:A	50	100	1	0.2342
8:107371097:G:A	50	100	0.97	0.2042
8:107371413:T:C	50	100	1	0.2375
8:107371482:G:A	50	100	1	0.234
8:107371520:A:C	50	100	0.99	0.4818
8:107371549:C:T	50	100	1	0.04466
8:107371633:G:A	50	100	1	0.2344
8:107371640:A:G	50	100	1	0.234
8:107371825:C:A	50	100	1	0.2375
8:107372058:T:C	50	100	1	0.04866
8:107372276:T:C	50	98	1	0.234
8:107372407:C:A	50	100	1	0.0768
8:107372600:C:G	50	100	0.95	0.07734
8:107373183:T:A	50	100	1	0.234
8:107373295:G:A	50	100	1	0.234
8:107373520:G:A	50	100	1	0.234
8:107373635:G:C	50	100	1	0.1567
8:107373636:A:G	50	100	1	0.234
8:107373661:G:T	50	100	1	0.234
8:107373786:T:G	50	100	1	0.2344
8:107373945:G:A	50	100	1	0.2342
8:107374041:A:G	50	100	1	0.2342
8:107374192:T:C	50	100	1	0.2342
8:107374214:C:T	50	100	0.99	0.482
8:107374363:A:C	50	100	1	0.2351
8:107374833:T:A	50	100	1	0.02705
8:107374996:C:T	50	100	0.97	0.1905
8:107375012:C:T	50	100	1	0.2367
8:107375020:C:T	50	100	0.97	0.185
8:107375033:G:A	50	100	1	0.2426
8:107375038:C:T	50	100	1	0.09187
8:107375197:G:A	50	100	0.98	0.4223
8:107375257:T:C	50	100	1	0.01271
8:107375519:A:G	50	100	0.99	0.2364
8:107375721:T:C	50	100	0.99	0.2398
8:107375898:C:A	50	100	1	0.1046
8:107376167:T:C	50	100	0.99	0.2395
8:107376266:C:T	50	100	0.97	0.2393
8:107376446:G:A	50	100	0.99	0.2398
8:107376661:C:G	50	100	0.99	0.2455
8:107376892:A:C	50	100	0.98	0.2433
8:107376922:A:G	50	100	0.97	0.3063
8:107376959:T:C	50	100	0.98	0.2435
8:107377324:C:T	50	100	0.99	0.1859
8:107377825:T:C	50	100	0.98	0.2436
8:107377848:A:G	50	100	1	0.05011
8:107378245:C:T	50	100	0.99	0.2397
8:107378276:G:A	50	100	0.99	0.2397
8:107378381:T:C	50	100	1	0.01289
8:107378636:T:C	50	100	0.99	0.2402
8:107378686:T:C	50	100	0.99	0.2397
8:107378829:G:A	50	100	0.97	0.2431
8:107378906:G:A	50	96	0.9	0.1365
8:107379289:G:A	50	100	0.98	0.2398
8:107379299:A:G	50	100	0.99	0.2364
8:107379300:G:C	50	100	0.99	0.2364
8:107379327:C:T	50	100	0.96	0.1848
8:107380234:G:C	50	100	0.96	0.4592
8:107380319:A:T	50	98	0.95	0.4713
8:107380483:C:T	50	100	0.93	0.01325
8:107380700:A:G	50	90	0.87	0.4408
8:107381069:T:C	50	98	0.92	0.03776
8:107381455:G:A	49	93.9	0.97	0.3706
8:107381557:A:G	50	100	0.94	0.04684
8:107381571:T:A	50	96	0.97	0.4782
8:107381572:C:T	50	96	0.97	0.4784
8:107381731:A:G	50	96	1	0.4174
8:107381749:G:A	50	100	0.98	0.04829
8:107381752:T:C	50	98	1	0.4161
8:107381805:A:T	50	94	0.99	0.3255
8:107381868:G:A	50	96	1	0.4152
8:107382067:T:C	50	96	1	0.4152
8:107382094:C:T	50	98	1	0.4154
8:107382137:T:C	50	96	1	0.4152
8:107382323:T:C	50	96	1	0.4196
8:107382344:C:G	50	96	1	0.415
8:107382411:G:A	50	96	1	0.415
8:107382435:G:A	50	98	1	0.4147
8:107382525:G:C	50	98	0.99	0.2623
8:107382797:G:A	50	100	0.99	0.1374
8:107383049:T:C	50	100	1	0.4149
8:107383084:A:T	50	100	1	0.4147
8:107383283:T:C	50	100	1	0.4149
8:107383320:C:T	50	98	0.99	0.2698
8:107383443:C:A	50	100	0.98	0.01035
8:107383709:A:G	50	98	1	0.06282
8:107383775:C:T	50	100	1	0.4152
8:107383807:A:G	50	100	1	0.415
8:107384101:A:T	50	100	1	0.09804
8:107384345:G:A	50	100	1	0.4152
8:107385132:C:T	50	100	1	0.2108
8:107385214:C:T	50	100	1	0.03522
8:107385535:G:T	50	100	0.99	0.2809
8:107385548:T:C	50	98	0.99	0.02778
8:107385642:C:T	50	98	0.99	0.03994
8:107385743:T:C	50	100	0.99	0.05102
8:107386055:C:T	50	98	0.9	0.01162
8:107386081:C:T	50	98	1	0.3259
8:107386178:A:G	50	98	1	0.2585
8:107386369:C:T	50	100	0.97	0.0541
8:107386374:T:C	50	100	0.99	0.1037
8:107386604:C:T	50	100	1	0.1356
8:107387403:G:A	50	100	1	0.4149
8:107387739:A:G	50	100	1	0.415
8:107387881:T:C	50	100	1	0.2692
8:107388392:G:A	50	98	0.99	0.3259
8:107388595:T:C	50	98	1	0.3882
8:107388883:T:A	50	98	1	0.4138
8:107389373:G:A	50	100	1	0.1089
8:107389965:G:C	50	100	1	0.4167
8:107390960:C:T	50	100	0.8	0.01126
8:107391254:C:T	50	100	1	0.1667
8:107391421:C:G	50	100	0.96	0.05065
8:107392224:C:T	50	98	1	0.3257
8:107392394:A:G	50	98	1	0.01235
8:107393509:A:T	50	100	1	0.09931
8:107393561:G:T	50	100	1	0.3259
8:107394365:G:T	50	100	0.99	0.03032
8:107394400:G:C	50	100	1	0.258
8:107394538:G:C	50	100	0.97	0.08805
8:107394927:A:G	50	100	0.99	0.02469
8:107394960:T:C	50	100	1	0.06082
8:107395085:A:C	50	100	0.99	0.276
8:107395194:G:A	49	100	1	0.4158
8:107395231:A:G	50	100	1	0.3259
8:107395233:T:G	50	100	0.99	0.1035
8:107395245:C:A	50	100	0.99	0.1035
8:107395471:A:T	50	100	1	0.2088
8:107395876:T:G	50	100	0.98	0.1031
8:107395901:G:T	50	98	1	0.2081
8:107396181:A:C	50	100	1	0.3259
8:107396698:C:T	49	100	1	0.4187
8:107397195:C:A	50	100	1	0.2079
8:107397299:C:G	50	100	1	0.2511
8:107397523:T:C	50	100	0.99	0.01089
8:107397703:C:A	50	100	1	0.2553
8:107398229:C:A	50	100	1	0.0256
8:107398449:T:C	50	100	0.99	0.02832
8:107399314:G:A	50	100	1	0.2511
8:107399714:A:T	50	100	1	0.2075
8:107400015:C:T	50	100	0.99	0.1462
8:107400314:C:T	50	100	1	0.2075
8:107400565:T:C	50	100	0.98	0.1064
8:107400840:G:A	50	100	0.99	0.04339
8:107401047:C:T	50	100	0.87	0.01216
8:107401109:G:A	50	100	0.8	0.01126
8:107401563:T:A	50	100	1	0.2075
8:107401862:A:T	50	100	1	0.061
8:107402027:T:C	50	100	0.99	0.04339
8:107402185:T:C	50	100	1	0.4188
8:107402257:G:T	50	100	0.99	0.04339
8:107402390:T:C	50	100	1	0.4668
8:107402685:G:A	50	100	0.99	0.04739
8:107403096:A:G	50	100	0.99	0.02959
8:107403213:G:A	49	98	0.99	0.05519
8:107403505:A:G	50	100	1	0.419
8:107403727:A:G	50	100	0.99	0.02977
8:107403833:T:C	50	100	0.84	0.01235
8:107404080:C:T	50	100	1	0.419
8:107404211:A:G	50	100	0.99	0.1062
8:107404634:T:A	50	100	1	0.2801
8:107404771:A:G	50	100	1	0.06082
8:107404777:C:T	50	100	1	0.419
8:107404964:T:G	50	100	0.97	0.1097
8:107405015:C:A	50	100	0.99	0.0285
8:107405125:C:G	50	100	1	0.09822
8:107405173:C:T	50	100	1	0.419
8:107405363:G:A	50	98	1	0.2075
8:107405878:C:G	50	100	0.96	0.01253
8:107406294:G:A	50	96	0.99	0.2126
8:107406677:C:T	50	100	0.97	0.1098
8:107406863:A:C	49	100	0.97	0.1106
8:107407535:T:C	50	100	1	0.4196
8:107407986:A:G	50	100	0.99	0.09822
8:107408460:G:A	50	100	1	0.06082
8:107408823:C:G	50	100	0.99	0.1044
8:107409107:A:G	50	100	0.97	0.02269
8:107409204:C:T	50	100	0.99	0.1088
8:107409346:T:C	50	98	1	0.3312
8:107409403:A:G	49	98	1	0.3312
8:107409873:T:C	50	100	0.96	0.05792
8:107410651:A:G	50	98	0.95	0.09005
8:107410718:G:A	50	98	0.98	0.4205
8:107411451:A:T	50	100	0.9	0.0187
8:107411505:C:T	50	100	1	0.03341
8:107411943:C:T	50	100	1	0.2077
8:107411959:T:C	50	100	1	0.02705
8:107412010:C:G	50	100	1	0.2079
8:107412223:A:G	50	100	0.99	0.3074
8:107412227:G:T	50	100	0.99	0.3074
8:107412248:T:C	50	100	0.89	0.02832
8:107414048:A:T	50	100	1	0.3571
8:107414355:T:C	50	98	0.97	0.01235
8:107414493:T:G	50	98	0.92	0.02269
8:107414536:T:C	50	100	1	0.3575
8:107414979:C:T	50	100	1	0.02596
8:107415074:C:T	50	100	0.99	0.02469
8:107415107:C:T	50	98	0.99	0.05701
8:107415265:G:T	50	100	1	0.2075
8:107415514:G:A	50	100	0.98	0.09205
8:107415732:T:C	50	100	0.99	0.3041
8:107416077:A:G	50	100	1	0.3548
8:107416132:T:C	50	100	1	0.2048
8:107416584:A:C	50	100	0.97	0.04938
8:107416616:G:A	50	100	0.82	0.0187
8:107416655:T:C	50	100	0.97	0.04938
8:107417779:T:C	50	100	0.97	0.01253
8:107417925:T:C	50	100	0.95	0.01216
8:107418028:G:A	50	100	0.99	0.1353
8:107418138:C:T	50	100	1	0.2193
8:107418365:T:G	50	98	1	0.427
8:107418933:T:C	50	100	1	0.4268
8:107419029:A:G	50	100	0.99	0.09241
8:107419285:G:T	50	100	0.99	0.09259
8:107419486:T:C	50	100	0.98	0.07226
8:107419620:G:A	50	100	1	0.3878
8:107419838:G:A	50	100	0.99	0.06245
8:107419950:G:T	50	100	0.98	0.09259
8:107420085:T:C	50	100	1	0.02487
8:107420151:T:C	50	100	0.99	0.3849
8:107420551:G:T	50	100	0.98	0.1275
8:107420722:A:T	50	100	1	0.02033
8:107420976:A:T	50	100	0.99	0.3876
8:107421320:T:C	50	100	0.81	0.01162
8:107421459:C:T	50	100	1	0.08588
8:107421654:G:T	50	100	0.98	0.0955
8:107421885:C:T	50	100	0.94	0.01107
8:107422430:G:A	50	100	0.99	0.27
8:107422449:A:C	50	100	0.99	0.09477
8:107422472:A:G	50	100	0.99	0.315
8:107422692:C:G	50	100	0.99	0.108
8:107422748:T:C	50	100	1	0.03631
8:107424652:T:C	50	100	0.99	0.0719
8:107425152:C:G	49	100	1	0.02342
8:107425451:C:A	50	98	0.99	0.3293
8:107425641:G:C	50	100	1	0.09459
8:107426257:G:A	50	100	1	0.0158
8:107426678:C:T	50	100	1	0.2202
8:107426801:T:C	50	100	0.99	0.06972
8:107426999:A:G	50	100	1	0.1244
8:107427034:T:C	50	100	0.98	0.07571
8:107427134:G:A	50	100	1	0.1086
8:107427471:C:T	50	100	1	0.1089
8:107427670:C:A	50	100	1	0.08969
8:107427829:G:A	50	100	0.99	0.07262
8:107427998:C:T	50	98	0.99	0.03086
8:107428149:G:A	50	100	1	0.3934
8:107428214:T:G	50	100	0.98	0.05792
8:107428282:T:C	50	100	1	0.3936
8:107428553:G:C	50	100	1	0.2208
8:107428684:A:G	49	100	1	0.03195
8:107428698:C:T	48	100	1	0.3912
8:107429230:G:C	50	100	1	0.08987
8:107429287:G:A	50	100	0.98	0.05301
8:107429303:T:A	50	100	0.99	0.07389
8:107429344:C:T	50	100	1	0.3905
8:107429414:C:T	50	100	1	0.3905
8:107429471:T:G	50	100	0.97	0.02651
8:107429573:A:G	50	100	1	0.06863
8:107429807:A:G	50	100	1	0.1256
8:107430130:A:G	50	100	1	0.02578
8:107430160:G:T	50	100	1	0.1256
8:107430632:T:C	50	100	1	0.04866
8:107430762:T:G	50	100	1	0.3965
8:107431176:G:C	50	100	1	0.3882
8:107431482:C:T	50	100	1	0.06972
8:107431768:G:A	50	100	1	0.04866
8:107431994:A:T	50	100	1	0.04866
8:107432173:T:C	50	100	1	0.2936
8:107432581:G:A	50	100	1	0.1089
8:107432992:T:C	50	100	1	0.2703
8:107433160:T:C	50	100	1	0.06863
8:107433342:G:T	50	100	1	0.04866
8:107433513:A:G	50	100	0.96	0.0472
8:107433560:C:T	50	100	1	0.2427
8:107433756:T:C	50	100	1	0.2747
8:107433975:C:T	50	100	1	0.04866
8:107433980:T:A	50	100	1	0.1258
8:107434175:A:G	50	100	1	0.1244
8:107434432:G:A	50	100	0.95	0.01126
8:107434466:A:G	50	100	1	0.02542
8:107434721:T:G	50	100	1	0.3974
8:107435003:T:C	50	100	1	0.06808
8:107435157:G:A	50	100	0.99	0.06572
8:107435315:A:G	50	100	0.97	0.1258
8:107435382:C:T	50	100	0.96	0.05065
8:107435407:C:T	50	100	1	0.3951
8:107435505:A:C	50	100	1	0.06808
8:107435787:G:A	50	100	1	0.06808
8:107435895:T:G	50	100	1	0.04866
8:107436028:G:A	50	100	1	0.2427
8:107436307:T:C	50	100	0.91	0.05828
8:107436385:C:A	50	100	1	0.1866
8:107437021:G:A	50	98	1	0.2703
8:107437058:T:C	50	100	1	0.1868
8:107437064:T:A	50	98	1	0.2745
8:107437247:C:G	50	100	0.99	0.08442
8:107437360:G:C	50	100	1	0.04866
8:107437450:C:G	50	100	1	0.0158
8:107437840:A:G	50	100	1	0.01471
8:107437848:T:C	50	100	1	0.293
8:107437886:T:C	50	100	1	0.2751
8:107438064:G:T	50	100	1	0.1033
8:107438085:C:T	50	100	1	0.0748
8:107438362:T:C	50	100	1	0.1244
8:107438541:A:G	50	100	0.99	0.06572
8:107438882:A:G	50	100	1	0.03195
8:107438915:G:A	50	100	1	0.1605
8:107439321:G:T	50	100	1	0.2413
8:107439460:G:A	50	98	0.97	0.02723
8:107439730:C:T	50	100	0.77	0.01162
8:107439811:C:T	50	100	1	0.1244
8:107439817:G:A	50	100	1	0.06808
8:107440484:A:C	50	100	1	0.04866
8:107440566:T:C	50	100	1	0.1605
8:107440906:A:T	50	100	1	0.1605
8:107441193:G:A	50	98	1	0.2645
8:107441224:C:T	50	100	1	0.1603
8:107441274:T:A	50	100	1	0.3971
8:107441485:T:C	50	100	1	0.1244
8:107441828:G:A	50	100	1	0.2415
8:107441954:C:T	50	100	1	0.06863
8:107442453:G:A	50	100	1	0.2415
8:107442564:C:G	50	100	1	0.1605
8:107442746:G:A	50	100	0.93	0.01216
8:107442986:C:G	50	100	1	0.1955
8:107444122:G:A	50	100	1	0.06826
8:107444132:T:C	50	100	1	0.0158
8:107444303:A:G	50	100	1	0.2916
8:107444468:A:T	50	98	0.77	0.02106
8:107444577:T:C	50	100	1	0.4118
8:107444887:A:G	50	100	1	0.2716
8:107445125:A:G	50	100	0.98	0.1957
8:107445564:A:T	50	100	1	0.2943
8:107445893:T:A	50	98	0.98	0.1861
8:107446108:T:C	50	100	0.93	0.01253
8:107446265:G:T	50	100	0.96	0.0463
8:107446354:T:C	50	100	0.99	0.3874
8:107446654:T:C	50	100	0.98	0.0866
8:107446902:A:C	50	100	0.98	0.07335
8:107446985:C:T	50	100	0.98	0.0728
8:107447446:T:C	50	100	1	0.1805
8:107447905:G:A	50	100	0.99	0.07353
8:107447922:T:C	50	100	0.98	0.08606
8:107448335:C:A	50	98	1	0.02542
8:107448887:C:T	50	100	0.95	0.0354
8:107449297:C:A	50	100	1	0.2923
8:107449600:T:C	50	100	1	0.4559
8:107449609:C:T	50	100	0.99	0.07244
8:107450184:G:A	50	100	1	0.04811
8:107450413:G:A	50	100	0.99	0.4535
8:107450671:C:G	50	100	0.99	0.08351
8:107450725:T:G	50	96	0.9	0.04938
8:107451375:C:T	50	100	0.99	0.2838
8:107451534:C:G	50	100	0.96	0.04739
8:107451612:C:T	50	100	1	0.1091
8:107452215:G:C	50	98	0.99	0.2663
8:107452276:A:G	50	100	0.84	0.01216
8:107452594:A:T	50	100	0.95	0.03631
8:107452687:T:C	50	100	1	0.1609
8:107452995:G:A	50	100	1	0.4562
8:107453062:G:A	50	100	1	0.2712
8:107453133:C:T	50	100	0.99	0.07262
8:107453287:T:C	50	100	1	0.07335
8:107453370:T:C	50	98	0.99	0.08243
8:107453404:A:C	50	100	0.96	0.03958
8:107453839:C:T	50	98	1	0.04212
8:107454026:C:T	50	100	1	0.2297
8:107454089:G:A	50	100	1	0.07298
8:107454546:A:G	50	98	0.99	0.08533
8:107454555:A:C	50	98	0.99	0.08533
8:107454930:C:T	50	100	0.98	0.03377
8:107455000:T:C	50	100	0.99	0.04811
8:107455461:T:C	50	98	1	0.2293
8:107456009:G:A	50	100	1	0.04793
8:107457137:T:G	49	98	0.99	0.08515
8:107457210:G:A	50	100	0.98	0.04793
8:107457728:T:G	50	98	0.99	0.08515
8:107458158:A:G	50	100	0.95	0.03558
8:107458213:T:C	50	100	0.94	0.01053
8:107459447:C:T	50	98	1	0.09622
8:107459528:C:A	50	100	0.99	0.04956
8:107459708:T:G	50	98	1	0.1316
8:107459985:G:T	50	100	1	0.05356
8:107460100:G:A	50	100	1	0.1149
8:107460261:T:C	50	100	0.97	0.06663
8:107460595:G:T	50	100	1	0.01071
8:107460631:C:G	49	100	1	0.1298
8:107460788:G:C	50	98	0.72	0.02052
8:107460895:C:T	50	100	1	0.05447
8:107461066:A:T	50	100	0.99	0.3558
8:107461261:G:C	50	100	1	0.1302
8:107461697:T:C	50	100	1	0.0541
8:107461875:A:G	50	100	0.98	0.02469
8:107463289:G:A	50	100	0.94	0.05392
8:107463628:C:T	50	100	0.97	0.05211
8:107463833:C:T	50	100	1	0.05392
8:107464003:A:G	50	100	1	0.352
8:107464008:T:C	50	100	1	0.352
8:107464319:G:A	50	100	1	0.05392
8:107464723:T:C	50	100	1	0.4003
8:107464869:G:A	50	100	1	0.03105
8:107465189:A:G	50	100	1	0.05392
8:107465265:G:C	50	100	1	0.02469
8:107465954:T:C	50	98	0.99	0.2609
8:107466110:C:A	50	100	1	0.05392
8:107466250:T:C	50	100	1	0.05192
8:107466578:T:C	50	100	0.85	0.01598
8:107466769:C:G	50	100	1	0.05392
8:107466907:A:G	50	100	1	0.4003
8:107467100:C:A	50	100	1	0.05392
8:107467207:C:T	50	100	0.86	0.02451
8:107467208:G:A	50	100	1	0.0167
8:107467226:C:G	50	100	1	0.05374
8:107467687:C:T	50	100	1	0.05374
8:107468185:C:G	50	100	1	0.05374
8:107468186:G:A	50	98	0.98	0.02015
8:107468472:A:G	50	100	1	0.05374
8:107468552:C:T	50	100	1	0.03413
8:107469741:A:G	50	100	0.99	0.1845
8:107469977:C:T	50	100	1	0.08079
8:107470565:C:T	50	100	0.99	0.1549
8:107470890:G:A	50	100	0.98	0.03558
8:107471320:T:C	50	100	1	0.0541
8:107472070:T:C	50	100	1	0.05374
8:107472458:T:C	50	100	0.72	0.01725
8:107472789:A:T	50	100	1	0.0167
8:107473340:A:T	50	100	1	0.02469
8:107473684:T:C	50	100	0.99	0.1549
8:107474175:G:A	50	100	1	0.0167
8:107474269:T:G	50	100	1	0.4548
8:107474716:G:A	50	100	0.99	0.1549
8:107474999:G:A	50	100	1	0.01144
8:107475081:G:C	50	100	1	0.1865
8:107475121:G:T	50	100	1	0.05465
8:107475245:C:T	50	100	1	0.1302
8:107475494:C:A	50	100	1	0.1245
8:107475964:A:G	50	100	1	0.05374
8:107475971:T:G	50	100	1	0.0541
8:107475986:G:A	50	100	0.99	0.01126
8:107476542:C:T	50	100	1	0.08079
8:107476560:A:T	50	100	1	0.05374
8:107476630:G:A	50	100	1	0.05374
8:107476689:T:C	50	100	1	0.05374
8:107477768:A:C	50	100	1	0.4176
8:107477840:C:A	50	100	1	0.03105
8:107477931:T:C	50	100	1	0.05374
8:107478271:G:T	50	98	1	0.03776
8:107478404:T:C	50	100	1	0.05428
8:107478770:G:T	50	100	1	0.4188
8:107478777:T:A	50	100	1	0.3638
8:107479116:T:C	50	100	0.93	0.02451
8:107479665:A:G	50	100	0.93	0.02451
8:107479723:T:C	50	100	1	0.3573
8:107479812:C:T	50	100	1	0.02487
8:107480012:A:C	50	100	1	0.05374
8:107480326:T:C	50	100	0.96	0.02723
8:107480330:T:C	50	100	1	0.05392
8:107481193:A:C	50	98	1	0.3987
8:107481451:T:C	50	100	1	0.01725
8:107481637:A:T	50	100	1	0.05374
8:107482327:G:A	50	100	1	0.05392
8:107482330:T:A	50	98	0.99	0.0158
8:107482543:C:T	50	100	0.98	0.01017
8:107482764:G:T	50	100	1	0.02142
8:107483378:T:A	50	100	1	0.05428
8:107483394:T:C	50	100	0.99	0.01035
8:107483746:C:A	50	100	1	0.03105
8:107484271:T:C	49	100	0.78	0.02106
8:107485216:A:G	50	100	0.96	0.0256
8:107486206:T:A	50	100	1	0.01344
8:107486544:A:C	50	100	0.96	0.03813
8:107486622:C:T	50	100	1	0.3023
8:107487243:A:G	50	100	1	0.08097
8:107487374:C:T	50	100	1	0.05338
8:107487655:A:G	50	100	1	0.4386
8:107487833:G:A	50	100	1	0.03123
8:107487855:A:G	50	100	1	0.05138
8:107487939:G:A	50	100	0.99	0.01144
8:107488257:G:A	50	98	0.93	0.0699
8:107488273:T:C	50	100	0.95	0.05501
8:107488439:C:T	50	100	1	0.05338
8:107488651:A:C	50	100	1	0.3716
8:107490460:T:C	50	100	1	0.3402
8:107491157:A:G	50	100	1	0.05356
8:107491168:G:T	50	100	0.96	0.02687
8:107491474:G:A	50	100	0.99	0.1233
8:107492040:T:G	50	100	1	0.372
8:107492099:C:T	50	100	1	0.2718
8:107492398:C:T	50	100	1	0.05356
8:107492752:A:T	50	100	0.98	0.04757
8:107492991:T:C	50	96	0.96	0.2859
8:107493196:G:A	50	100	0.98	0.01162
8:107494796:A:C	50	100	1	0.3401
8:107495225:A:G	50	100	0.97	0.02505
8:107496243:A:G	50	100	0.99	0.3286
8:107496396:G:A	50	100	0.99	0.03159
8:107496472:G:A	50	100	1	0.1347
8:107496486:C:T	50	100	1	0.01652
8:107496686:C:T	50	100	1	0.07625
8:107497104:C:G	50	100	0.99	0.2698
8:107498328:T:A	50	100	0.99	0.1198
8:107499494:C:T	50	100	0.97	0.02451
8:107500005:G:A	50	100	0.89	0.02796
8:107500048:T:C	50	100	1	0.1521
8:107500363:A:T	50	100	0.9	0.02578
8:107500380:T:G	50	100	1	0.01452
8:107500839:C:T	50	100	0.96	0.02469
8:107500880:G:A	50	100	0.99	0.07825
8:107501113:T:C	50	100	0.98	0.03413
8:107501597:G:A	50	100	0.97	0.02469
8:107501792:G:A	50	98	0.96	0.04285
8:107503115:C:A	50	100	0.99	0.1527
8:107503145:A:G	50	100	0.99	0.2727
8:107503639:G:A	50	100	0.99	0.1049
8:107503680:T:C	50	100	1	0.01452
8:107504195:C:T	50	100	0.98	0.02487
8:107504371:G:A	50	100	0.97	0.02524
8:107504702:G:A	50	100	1	0.02397
8:107505006:C:T	50	100	0.98	0.156
8:107505130:A:G	49	100	0.99	0.2959
8:107505165:A:G	50	100	0.93	0.01307
8:107505434:C:G	50	100	0.9	0.02778
8:107505665:C:A	50	100	1	0.01725
8:107505860:C:A	50	100	0.97	0.02487
8:107506018:C:T	50	100	0.99	0.03903
8:107506046:C:T	50	98	0.99	0.2892
8:107506458:C:T	50	100	1	0.08914
8:107506525:C:T	50	100	0.97	0.02487
8:107506599:G:A	50	100	0.98	0.02542
8:107506602:G:T	50	100	0.97	0.01089
8:107506646:C:T	50	100	0.98	0.04267
8:107506788:G:A	50	100	1	0.04521
8:107507098:C:T	50	100	0.99	0.1946
8:107507400:G:A	50	100	1	0.02179
8:107507450:C:G	50	98	0.9	0.0276
8:107507659:G:A	50	100	0.98	0.0492
8:107507974:G:A	50	98	0.97	0.02505
8:107508070:T:C	50	100	1	0.02397
8:107508396:T:A	50	100	1	0.01452
8:107508595:A:G	50	100	1	0.01761
8:107508781:C:T	50	100	0.98	0.1053
8:107508799:G:A	50	100	0.98	0.4512
8:107509221:T:C	50	100	0.94	0.03268
8:107509351:A:T	50	100	0.92	0.03486
8:107509567:T:C	50	100	0.97	0.2538
8:107509697:C:T	50	98	0.98	0.2286
8:107509724:G:A	50	100	1	0.02015
8:107510148:G:A	50	92	0.96	0.4203
8:107510196:C:T	50	90	0.97	0.3152
8:107510345:C:T	50	96	0.98	0.2317
8:107510421:G:T	50	98	0.98	0.2498
8:107510584:G:A	50	100	1	0.01797
8:107510589:A:G	50	98	0.94	0.02324
8:107510867:A:G	50	100	0.98	0.1803
8:107511253:T:G	50	100	0.98	0.2113
8:107511281:G:A	50	100	0.98	0.1806
8:107511322:G:A	50	100	0.99	0.1543
8:107511476:G:C	50	98	0.98	0.1845
8:107511489:C:T	50	100	0.95	0.02342
8:107511567:C:T	50	98	0.99	0.1799
8:107511760:T:C	50	100	0.99	0.2079
8:107511824:G:T	50	100	1	0.02233
8:107512075:C:T	50	98	1	0.3566
8:107512096:C:T	50	100	0.93	0.01216
8:107512162:T:G	50	100	0.95	0.02378
8:107512243:A:C	50	100	0.99	0.2115
8:107512487:T:C	50	100	0.95	0.02378
8:107512598:T:C	50	100	1	0.01816
8:107512731:G:T	50	100	0.99	0.01307
8:107512892:T:C	50	100	0.99	0.2044
8:107513222:C:A	50	100	1	0.02052
8:107513290:G:T	50	96	0.99	0.05737
8:107513866:A:G	50	100	1	0.02197
8:107514032:G:T	50	100	0.99	0.179
8:107514048:G:A	50	98	0.96	0.09277
8:107514068:G:A	50	100	1	0.1547
8:107514216:A:G	50	100	0.99	0.179
8:107514317:C:T	50	100	0.99	0.1621
8:107514318:G:A	50	100	0.98	0.03286
8:107514539:T:C	50	100	1	0.01307
8:107514557:G:A	50	98	0.99	0.2173
8:107514940:T:A	50	96	0.98	0.4083
8:107515508:T:C	50	100	1	0.1723
8:107515780:A:C	50	100	1	0.1941
8:107516138:T:C	50	98	1	0.1663
8:107516411:A:G	50	100	1	0.02197
8:107517338:A:C	50	100	1	0.01707
8:107517417:T:C	50	100	1	0.0167
8:107517546:C:T	50	98	0.98	0.1727
8:107517615:A:C	50	96	1	0.1445
8:107517703:A:G	50	98	0.97	0.2362
8:107517732:C:T	50	100	1	0.01688
8:107517796:T:C	50	98	1	0.1656
8:107517825:G:A	50	100	1	0.1705
8:107518355:G:A	50	98	0.96	0.0207
8:107520047:C:A	50	98	0.97	0.2168
8:107520566:A:G	50	98	0.99	0.0354
8:107520997:G:A	50	98	0.93	0.05519
8:107521050:G:A	50	100	0.99	0.1547
8:107521154:A:G	50	98	0.96	0.2175
8:107521382:C:G	50	100	1	0.02197
8:107522980:C:T	50	100	0.99	0.1718
8:107524045:C:G	50	98	0.99	0.3377
8:107524721:C:G	50	98	0.97	0.2313
8:107524734:A:C	50	98	0.98	0.07734
8:107524960:G:A	50	96	0.99	0.3359
8:107525229:G:T	50	98	0.99	0.3259
8:107525873:C:T	50	100	0.95	0.02106
8:107526134:T:C	50	100	0.99	0.01307
8:107526378:A:G	50	100	1	0.02197
8:107527152:C:T	50	98	0.99	0.1311
8:107527792:A:C	50	94	0.93	0.195
8:107527912:T:G	50	92	0.93	0.2903
8:107528029:A:G	50	98	0.94	0.03558
8:107528054:G:C	50	94	0.94	0.3228
8:107528304:G:T	50	98	0.92	0.1538
8:107529100:G:T	50	100	0.76	0.03504
8:107529141:C:T	50	98	0.99	0.03195
8:107529453:T:C	50	100	0.98	0.01416
8:107529837:G:A	50	98	0.88	0.01852
8:107529866:T:A	50	100	0.98	0.3344
8:107529875:G:A	50	100	0.93	0.01235
8:107530026:T:G	50	100	0.99	0.3279
8:107530231:A:G	50	100	0.95	0.01198
8:107530449:A:G	50	100	0.97	0.02142
8:107530810:C:T	50	100	1	0.01398
8:107531199:T:G	50	98	0.99	0.284
8:107531255:G:T	50	100	0.9	0.02179
8:107531539:T:G	50	98	0.98	0.1897
8:107531770:C:T	50	100	0.88	0.03504
8:107531978:G:A	50	100	0.98	0.2469
8:107532386:T:A	50	100	1	0.02106
8:107532711:G:T	50	100	0.99	0.01961
8:107532827:G:T	50	96	1	0.3934
8:107532938:G:T	50	100	1	0.01398
8:107533418:A:C	50	100	1	0.02324
8:107533575:A:G	50	100	0.98	0.04811
8:107533578:A:G	50	100	1	0.01053
8:107533663:A:G	50	98	1	0.4239
8:107533706:G:A	50	100	0.85	0.04829
8:107534141:C:T	50	98	0.83	0.01398
8:107534418:T:C	50	100	1	0.02324
8:107534542:G:A	50	98	1	0.3952
8:107534601:T:C	50	98	1	0.02142
8:107534638:C:T	49	98	0.98	0.03994
8:107534970:G:A	50	100	1	0.01416
8:107534973:C:T	50	100	0.96	0.06209
8:107535092:T:C	50	98	1	0.3954
8:107535120:T:A	50	100	1	0.02179
8:107535577:T:C	50	100	0.99	0.1986
8:107535923:T:C	50	98	0.99	0.4882
8:107536136:T:A	50	100	0.96	0.0216
8:107536172:T:C	50	100	0.99	0.06572
8:107536542:A:T	49	98	1	0.4009
8:107536599:C:T	50	100	1	0.04503
8:107537485:G:C	50	100	1	0.02415
8:107537531:C:A	50	98	1	0.3956
8:107537694:C:T	50	100	1	0.04521
8:107537770:T:A	50	100	0.95	0.03522
8:107537940:C:A	50	100	1	0.0216
8:107538269:A:C	50	100	1	0.04739
8:107538865:A:C	50	100	1	0.0138
8:107538971:G:A	50	100	1	0.04503
8:107539821:T:C	50	98	0.99	0.01834
8:107539850:G:C	50	100	1	0.04503
8:107540362:A:C	50	100	0.79	0.01398
8:107540672:A:T	50	100	1	0.0472
8:107540678:A:G	50	100	1	0.0216
8:107540860:T:G	50	100	1	0.0472
8:107540873:T:C	50	100	0.97	0.0118
8:107540935:T:G	50	100	0.98	0.02142
8:107540969:G:A	50	98	1	0.3956
8:107541030:G:A	50	98	1	0.3952
8:107542230:G:C	50	100	1	0.3437
8:107542302:G:A	50	100	1	0.0138
8:107542423:A:G	50	100	1	0.01398
8:107542938:G:A	40	100	0.96	0.02869
8:107542944:A:G	44	100	0.92	0.01725
8:107542945:C:T	42	100	0.95	0.01979
8:107543139:G:T	39	100	0.94	0.03922
8:107543417:A:C	50	98	1	0.04539
8:107543818:T:G	50	100	1	0.02106
8:107544195:A:G	50	100	0.88	0.0561
8:107545054:A:G	50	100	1	0.0472
8:107545582:T:C	50	98	1	0.4802
8:107545743:T:A	50	98	0.99	0.3954
8:107545880:G:C	50	100	1	0.01307
8:107546355:A:G	50	100	0.99	0.01997
8:107546416:C:T	50	100	1	0.0216
8:107546720:G:C	50	100	0.98	0.02142
8:107547528:G:A	50	100	1	0.04412
8:107548155:C:T	50	100	1	0.3475
8:107548756:C:T	49	100	0.96	0.0118
8:107549071:C:T	50	100	1	0.01398
8:107549451:G:A	50	100	1	0.02106
8:107549568:G:A	50	100	1	0.03032
8:107549573:A:G	50	100	1	0.3471
8:107549587:A:G	50	100	1	0.04466
8:107549758:C:A	50	100	0.98	0.02179
8:107550110:C:T	50	100	1	0.04466
8:107550512:A:T	50	100	1	0.04466
8:107550622:T:G	50	100	1	0.02415
8:107551094:C:T	50	100	1	0.4363
8:107551129:C:G	50	100	1	0.0236
8:107551352:A:G	50	98	0.93	0.04866
8:107551404:G:A	46	97.8	0.71	0.01452
8:107551456:G:A	44	84.1	0.6	0.05646
8:107551774:A:G	50	96	0.9	0.01525
8:107551860:T:C	47	97.9	1	0.3471
8:107552252:A:T	50	100	1	0.0305
8:107552533:T:C	49	100	0.99	0.01434
8:107553242:A:C	50	100	0.6	0.01452
8:107553404:C:T	50	100	1	0.02633
8:107553591:C:T	50	100	0.97	0.01216
8:107553643:G:A	50	100	1	0.4237
8:107553922:G:A	50	100	1	0.03032
8:107553931:G:A	50	100	1	0.0305
8:107553932:A:T	50	100	1	0.02996
8:107554517:T:G	50	100	1	0.01507
8:107555143:C:T	49	100	1	0.04194
8:107555324:C:A	50	100	1	0.07898
8:107555387:G:A	50	100	1	0.3201
8:107555413:C:T	50	100	1	0.02106
8:107555695:C:T	50	100	1	0.4355
8:107555795:G:A	50	100	0.98	0.01924
8:107555856:T:A	50	98	0.99	0.01906
8:107555939:T:C	50	100	1	0.0305
8:107556238:A:G	50	100	1	0.1058
8:107556364:T:C	50	100	0.99	0.01235
8:107556426:T:G	50	100	1	0.0305
8:107556879:A:G	46	97.8	1	0.06681
8:107556910:G:C	49	100	0.95	0.02941
8:107557015:G:A	50	100	1	0.04484
8:107557494:C:T	50	100	1	0.02433
8:107557539:G:A	50	100	1	0.04484
8:107557585:G:C	50	100	1	0.06627
8:107557604:T:C	50	98	0.84	0.01398
8:107558065:C:T	50	100	1	0.04484
8:107558315:G:A	50	100	0.98	0.0118
8:107558625:G:A	50	100	0.98	0.01924
8:107558629:G:A	50	98	0.97	0.01997
8:107558694:A:C	50	98	0.97	0.03976
8:107558876:C:T	50	98	1	0.04484
8:107559295:A:T	50	100	1	0.01053
8:107559364:A:T	50	100	1	0.01434
8:107559438:A:G	50	100	1	0.01525
8:107559614:T:C	50	100	1	0.04484
8:107559707:T:C	50	100	1	0.02106
8:107560018:A:G	50	100	1	0.0305
8:107560408:T:C	50	100	1	0.02433
8:107560856:C:T	50	100	1	0.01452
8:107561042:G:A	50	100	1	0.4236
8:107561063:C:G	50	100	0.98	0.01216
8:107561083:G:A	50	100	1	0.04484
8:107561651:T:C	50	100	1	0.3971
8:107561710:A:G	50	100	1	0.04484
8:107562208:G:A	50	98	0.91	0.01325
8:107562283:G:C	50	100	1	0.35
8:107562802:G:C	50	100	1	0.03304
8:107562811:G:A	50	100	1	0.3203
8:107563275:T:A	50	100	1	0.25
8:107563291:T:C	50	100	1	0.04484
8:107563341:T:G	50	100	1	0.3466
8:107563521:A:G	50	100	1	0.3466
8:107563650:C:A	50	100	1	0.03286
8:107563770:G:T	50	100	1	0.3244
8:107563780:T:C	50	100	1	0.3277
8:107563983:T:C	50	100	1	0.02106
8:107564115:C:G	50	100	1	0.04811
8:107564154:A:G	50	100	1	0.04484
8:107564691:T:C	50	100	1	0.04539
8:107564952:C:T	50	100	0.95	0.03522
8:107565577:G:A	50	100	1	0.02106
8:107565814:T:C	50	100	1	0.3963
8:107566165:C:G	50	100	1	0.3969
8:107566183:C:T	50	100	0.98	0.07807
8:107566204:A:G	50	100	0.73	0.01452
8:107566265:G:A	50	100	1	0.04539
8:107566346:G:T	50	100	1	0.01071
8:107566582:A:T	50	100	1	0.0118
8:107566655:C:T	50	100	1	0.0118
8:107566666:G:A	50	100	1	0.01416
8:107567128:T:C	50	100	1	0.0118
8:107567237:G:A	50	100	1	0.3468
8:107567459:A:G	48	100	0.99	0.01434
8:107567481:A:G	48	100	0.89	0.02324
8:107567505:G:A	50	100	1	0.0158
8:107567662:T:C	50	100	1	0.3969
8:107567687:T:A	50	100	1	0.02106
8:107567765:G:A	50	100	0.98	0.02142
8:107567768:A:G	50	100	1	0.3969
8:107567899:A:G	50	100	0.95	0.03522
8:107568111:T:C	32	75	0.71	0.05338
8:107568113:T:C	36	77.8	0.78	0.08624
8:107568115:T:C	37	83.8	0.73	0.05283
8:107568117:T:C	41	92.7	0.71	0.02996
8:107568152:G:A	32	81.2	0.87	0.2349
8:107568377:A:G	50	100	1	0.3753
8:107568478:C:T	50	100	1	0.02124
8:107568490:A:G	50	100	1	0.3969
8:107568503:C:T	50	100	1	0.3519
8:107568531:G:A	50	100	1	0.04466
8:107568900:C:A	50	100	1	0.05102
8:107568901:C:T	50	100	0.99	0.3244
8:107568928:G:A	50	100	1	0.02651
8:107569046:A:G	50	100	1	0.04484
8:107569108:G:T	50	100	1	0.0118
8:107569299:C:T	50	100	1	0.03304
8:107569360:G:A	50	100	1	0.3479
8:107569430:G:A	50	100	1	0.01017
8:107569609:G:A	50	100	1	0.0305
8:107569750:C:A	50	100	1	0.04466
8:107570359:T:G	49	100	1	0.04503
8:107570425:T:G	50	100	1	0.3499
8:107570593:G:A	50	100	1	0.02251
8:107570612:C:T	50	98	0.89	0.02905
8:107570686:C:T	50	100	1	0.02433
8:107571201:G:T	50	100	1	0.02433
8:107571322:C:A	50	100	1	0.01035
8:107571413:C:T	50	100	1	0.3468
8:107571574:C:A	50	100	0.91	0.01325
8:107571822:T:G	50	100	1	0.05919
8:107571948:C:T	50	100	1	0.3969
8:107572275:A:G	50	100	1	0.01416
8:107572316:C:T	50	100	1	0.0305
8:107572485:G:A	50	96	0.9	0.0167
8:107572510:A:G	50	100	1	0.04466
8:107572556:G:A	50	100	1	0.3499
8:107572594:T:G	50	100	1	0.3969
8:107572679:G:A	50	100	1	0.3468
8:107572873:C:T	50	100	1	0.03068
8:107572874:G:A	50	100	1	0.04739
8:107572947:C:T	50	100	1	0.3969
8:107573238:C:G	50	100	1	0.3969
8:107573382:G:A	50	100	1	0.02106
8:107573533:G:A	50	100	1	0.3519
8:107573635:T:G	50	100	1	0.02433
8:107573675:T:C	50	100	1	0.3969
8:107574217:A:G	50	100	1	0.3969
8:107574240:C:T	50	98	0.92	0.04031
8:107574935:G:T	50	100	1	0.3468
8:107575023:A:G	49	100	1	0.3969
8:107575064:C:T	49	100	1	0.3519
8:107575123:G:A	50	100	1	0.0305
8:107575231:G:C	49	100	1	0.3969
8:107575293:G:A	50	100	1	0.03159
8:107575522:C:G	50	100	1	0.0118
8:107575647:T:C	50	100	1	0.01416
8:107575663:T:G	50	100	1	0.3963
8:107576113:C:T	50	100	1	0.02106
8:107576175:T:C	50	100	1	0.3969
8:107576219:G:A	50	100	1	0.0305
8:107576465:C:T	50	98	1	0.3969
8:107576600:A:G	50	98	1	0.3969
8:107576705:T:A	50	100	1	0.02106
8:107576733:T:C	50	98	0.97	0.02106
8:107576749:G:A	50	98	0.99	0.3607
8:107576895:A:G	50	100	1	0.1995
8:107577298:A:G	50	100	0.99	0.04666
8:107577450:T:C	50	100	1	0.4355
8:107577472:T:G	50	100	1	0.04484
8:107577525:C:T	50	100	0.77	0.01652
8:107577617:C:A	50	100	0.95	0.01525
8:107577725:C:A	50	100	1	0.02106
8:107577814:G:C	50	100	1	0.3466
8:107577891:G:A	50	100	1	0.3468
8:107578729:G:T	50	98	1	0.02124
8:107578879:G:A	50	100	1	0.01416
8:107578972:A:G	50	100	1	0.01416
8:107579089:C:A	50	100	0.91	0.0118
8:107579200:A:T	50	100	1	0.01416
8:107579216:A:G	50	100	0.85	0.04049
8:107579266:G:A	50	100	1	0.1058
8:107579291:G:A	50	100	1	0.0443
8:107579315:T:G	49	100	1	0.4355
8:107579494:A:G	50	100	0.98	0.3782
8:107579597:C:A	50	100	1	0.02233
8:107579903:T:C	50	100	1	0.0581
8:107579976:T:C	50	100	1	0.4355
8:107580238:A:C	50	100	1	0.3969
8:107580522:A:G	50	100	1	0.02433
8:107580642:G:A	50	100	0.92	0.02469
8:107580713:G:A	50	100	0.9	0.05283
8:107581262:A:G	50	100	1	0.02633
8:107581300:A:G	50	100	1	0.04484
8:107581414:C:T	50	100	1	0.02106
8:107581790:T:C	50	100	1	0.05719
8:107581951:A:G	50	100	1	0.07898
8:107582008:A:G	50	100	1	0.01434
8:107582021:T:A	50	100	0.83	0.01198
8:107582039:T:C	50	100	0.97	0.3428
8:107582745:C:T	50	100	1	0.3466
8:107582783:G:A	50	100	0.86	0.03486
8:107583033:C:A	50	100	1	0.3517
8:107583108:C:T	50	100	0.95	0.0158
8:107583412:C:T	50	100	1	0.02106
8:107583414:C:T	50	100	1	0.05737
8:107583423:A:T	50	100	1	0.3517
8:107583596:C:T	50	100	1	0.3466
8:107583973:C:T	50	100	1	0.06645
8:107584215:G:A	50	100	0.61	0.01144
8:107584552:C:T	50	100	0.91	0.0118
8:107584654:C:T	50	100	1	0.01216
8:107584716:G:C	50	100	1	0.03086
8:107584800:T:A	50	100	0.99	0.02142
8:107585116:T:G	50	100	1	0.04484
8:107585130:A:T	50	100	1	0.0305
8:107585168:A:C	50	100	1	0.3969
8:107585313:G:A	50	100	1	0.0118
8:107585319:G:A	50	100	1	0.01943
8:107585338:G:A	50	100	1	0.01434
8:107585374:A:C	50	100	1	0.04757
8:107585395:C:A	50	100	0.98	0.1659
8:107585401:G:A	50	100	1	0.04484
8:107585540:G:T	50	100	0.97	0.0118
8:107585703:T:C	50	100	1	0.02433
8:107585949:C:T	49	100	1	0.01434
8:107585971:C:A	49	100	1	0.04484
8:107586165:C:T	50	100	0.99	0.3468
8:107586307:A:G	50	100	1	0.01434
8:107586346:C:A	50	100	0.95	0.0216
8:107586347:C:A	50	100	1	0.02106
8:107586789:C:T	50	100	1	0.0158
8:107587170:G:C	50	100	1	0.4352
8:107587264:G:A	50	100	0.96	0.0305
8:107587435:T:A	50	100	1	0.01434
8:107587440:G:T	50	100	0.99	0.3462
8:107587610:C:T	50	100	1	0.435
8:107587671:A:G	50	100	0.99	0.01053
8:107588048:A:G	50	100	1	0.4355
8:107588060:T:C	50	100	1	0.3971
8:107588127:T:C	50	100	0.99	0.3468
8:107588218:C:G	50	100	1	0.3519
8:107588250:G:A	50	100	0.94	0.01198
8:107588553:G:T	50	100	0.99	0.346
8:107588971:G:A	50	100	0.98	0.04484
8:107589129:C:A	50	100	1	0.03322
8:107589653:G:T	50	100	0.99	0.3431
8:107590614:G:A	50	100	0.95	0.01162
8:107590855:T:C	50	100	1	0.04484
8:107590876:T:C	50	100	1	0.02433
8:107590914:G:T	50	100	0.99	0.3466
8:107590947:G:A	50	100	0.96	0.01071
8:107591051:G:A	50	100	1	0.02596
8:107591074:T:C	50	100	1	0.3517
8:107591115:A:G	50	100	1	0.05792
8:107591322:G:A	50	100	0.95	0.01525
8:107591464:A:G	50	100	0.97	0.02142
8:107591729:G:A	50	100	0.96	0.01162
8:107591873:G:A	50	100	0.98	0.02651
8:107592042:G:T	50	100	0.99	0.3468
8:107592078:G:T	50	100	1	0.01071
8:107592296:G:A	50	100	1	0.01434
8:107592462:G:A	50	100	0.96	0.01198
8:107592478:C:T	50	100	1	0.01434
8:107592522:C:T	50	100	1	0.02433
8:107592638:C:T	50	100	1	0.4357
8:107592660:A:G	50	98	0.92	0.06445
8:107592778:C:G	50	100	1	0.3971
8:107592919:C:T	50	100	1	0.3519
8:107593728:T:C	50	100	1	0.03322
8:107593766:G:T	50	100	1	0.02124
8:107593784:G:T	50	100	1	0.03322
8:107593829:T:G	50	100	1	0.07879
8:107593897:A:C	50	100	0.94	0.03068
8:107594169:C:T	50	100	0.98	0.02197
8:107594196:G:A	50	100	1	0.03322
8:107594202:T:A	50	100	1	0.0158
8:107594235:A:C	50	100	1	0.04484
8:107594786:G:A	50	100	0.94	0.02306
8:107594809:G:A	50	100	1	0.04829
8:107594824:C:G	50	100	1	0.01434
8:107594958:A:G	50	100	1	0.3972
8:107595316:C:G	50	100	1	0.05773
8:107595319:A:T	50	100	0.95	0.01543
8:107595331:G:T	50	100	1	0.01452
8:107595471:C:G	50	100	1	0.3971
8:107595602:G:A	50	100	1	0.02433
8:107595635:C:A	50	100	1	0.04503
8:107595773:G:A	50	100	1	0.3431
8:107596224:G:A	50	100	0.91	0.02542
8:107596352:G:C	50	100	1	0.02433
8:107596374:T:C	50	100	0.96	0.02142
8:107596484:G:A	50	100	1	0.3971
8:107596698:C:A	50	100	1	0.04503
8:107596775:C:T	50	100	1	0.3468
8:107596819:G:A	50	100	1	0.05047
8:107596842:A:G	50	100	1	0.05919
8:107597017:C:G	50	100	1	0.1058
8:107597139:G:C	50	100	1	0.4352
8:107597213:G:C	50	100	1	0.3971
8:107597277:C:T	50	100	1	0.01434
8:107598059:G:A	50	100	1	0.04484
8:107598254:A:G	50	100	1	0.1028
8:107598335:C:T	50	100	1	0.4357
8:107598382:C:G	50	100	1	0.3466
8:107598430:A:G	50	100	1	0.3967
8:107598523:G:T	50	100	1	0.3466
8:107598648:A:C	50	100	1	0.3967
8:107599046:G:A	50	100	0.92	0.0581
8:107599209:C:T	50	100	0.99	0.1687
8:107599216:C:A	50	100	1	0.3466
8:107599369:G:A	50	100	1	0.01434
8:107599416:T:C	50	100	1	0.3969
8:107599520:G:A	50	100	0.99	0.02142
8:107599737:G:A	50	100	0.96	0.01162
8:107599896:T:A	50	100	1	0.04484
8:107600089:G:A	50	100	1	0.3466
8:107600280:A:G	50	100	1	0.05773
8:107600687:A:G	50	100	1	0.3464
8:107600745:C:T	50	100	1	0.3517
8:107600871:C:T	50	100	1	0.3517
8:107602452:C:T	50	100	1	0.3488
8:107602511:G:A	50	100	0.96	0.04176
8:107602594:G:T	50	100	1	0.3488
8:107602650:C:T	50	98	1	0.3971
8:107602912:G:A	50	100	1	0.0305
8:107603289:C:A	50	100	1	0.3466
8:107604051:C:G	50	100	0.99	0.05737
8:107604359:A:G	50	100	0.99	0.05882
8:107604447:C:T	50	100	0.99	0.05773
8:107604626:G:T	50	100	1	0.3468
8:107604692:G:T	50	100	1	0.343
8:107604949:G:C	50	100	1	0.2703
8:107605010:C:T	50	100	1	0.3468
8:107605090:G:T	50	100	0.99	0.01162
8:107605209:A:G	50	100	1	0.3956
8:107605227:C:A	50	100	1	0.3555
8:107605379:C:G	50	100	1	0.3956
8:107605417:A:G	50	100	1	0.02378
8:107605853:C:A	50	100	0.98	0.02451
8:107606113:A:C	50	100	1	0.358
8:107606394:G:T	50	100	1	0.01162
8:107606436:T:C	50	100	1	0.0118
8:107606564:A:T	50	100	1	0.06645
8:107606867:A:G	50	100	0.99	0.3582
8:107607465:G:A	50	100	0.98	0.02614
8:107607780:A:G	50	100	1	0.09041
8:107608324:A:G	50	100	1	0.358
8:107608453:G:C	50	100	1	0.4187
8:107608495:G:A	50	100	1	0.01162
8:107608636:A:G	50	100	1	0.1663
8:107609124:A:G	50	100	0.98	0.02433
8:107609595:G:A	50	100	0.98	0.02433
8:107609851:G:A	50	100	0.98	0.02433
8:107610101:A:G	50	100	1	0.3575
8:107610132:T:C	50	100	1	0.3575
8:107610215:G:A	50	100	1	0.02397
8:107610474:C:A	50	100	1	0.4179
8:107611117:G:T	50	100	1	0.4564
8:107611524:G:C	50	100	1	0.394
8:107611671:A:T	49	100	1	0.4181
8:107611936:A:G	50	100	1	0.02415
8:107612032:G:C	50	100	0.99	0.02052
8:107612252:T:C	50	100	0.97	0.03123
8:107612729:T:C	50	98	0.99	0.06681
8:107612739:A:G	50	100	0.89	0.01198
8:107613094:C:T	50	100	1	0.4181
8:107613960:T:C	50	100	1	0.08442
8:107613963:G:A	50	98	0.98	0.05755
8:107613991:C:T	50	100	1	0.06009
8:107614348:T:C	50	100	0.99	0.08243
8:107614600:G:A	50	100	1	0.3471
8:107614643:A:T	50	100	0.95	0.03558
8:107614869:T:C	50	100	0.98	0.0305
8:107614977:T:C	50	100	0.98	0.03105
8:107615124:G:T	50	96	0.8	0.01071
8:107615640:A:G	50	100	1	0.3473
8:107615936:T:A	50	100	1	0.0846
8:107616022:G:A	50	100	0.98	0.06191
8:107616621:T:G	50	100	0.98	0.03123
8:107617172:G:A	50	100	0.98	0.03123
8:107618734:G:A	50	100	1	0.4352
8:107618860:T:C	50	100	0.99	0.08224
8:107619659:T:C	50	100	0.98	0.03141
8:107619754:T:C	50	100	1	0.4352
8:107619791:A:G	50	98	1	0.4891
8:107619898:T:C	50	100	0.98	0.07807
8:107620118:G:C	50	100	1	0.4352
8:107620244:C:G	50	100	0.84	0.03958
8:107621476:A:G	50	100	0.98	0.0305
8:107621527:C:T	50	100	0.98	0.02741
8:107621676:G:A	50	100	0.98	0.05683
8:107622142:G:A	50	100	1	0.3686
8:107622192:C:G	50	100	1	0.08751
8:107622282:T:C	50	100	0.93	0.0118
8:107622662:A:G	50	100	0.99	0.04521
8:107622803:G:A	50	100	0.99	0.06699
8:107622830:G:A	50	100	0.98	0.06191
8:107622857:G:A	50	100	0.96	0.01816
8:107622932:T:C	50	100	1	0.3477
8:107622978:A:G	50	100	0.98	0.02741
8:107623116:A:G	50	100	1	0.08751
8:107623657:T:C	50	100	0.98	0.0305
8:107623916:C:T	50	100	0.95	0.02142
8:107624243:C:A	50	100	1	0.4355
8:107624466:C:T	50	100	0.96	0.02524
8:107624569:C:T	50	98	0.99	0.2908
8:107625091:T:A	50	100	0.99	0.2587
8:107625163:A:G	50	100	0.99	0.3729
8:107625456:A:T	50	100	0.99	0.03086
8:107625592:C:T	50	100	0.99	0.2019
8:107625846:C:T	50	100	0.99	0.2266
8:107626116:G:A	50	100	0.98	0.217
8:107626254:G:T	50	100	0.9	0.01761
8:107626417:T:C	50	100	0.99	0.3976
8:107626427:A:G	50	100	0.95	0.01943
8:107627329:G:C	50	100	0.99	0.3778
8:107627389:A:G	50	100	0.98	0.3745
8:107627815:C:A	50	100	0.99	0.01489
8:107628315:A:G	50	100	0.94	0.07244
8:107628714:T:C	50	100	0.99	0.01507
8:107628784:G:A	50	100	0.99	0.3135
8:107628956:A:G	50	100	0.99	0.3164
8:107629283:C:G	50	100	0.99	0.3146
8:107630485:G:A	50	100	0.99	0.3025
8:107631050:G:A	50	98	0.99	0.3168
8:107631295:G:A	50	100	0.93	0.01525
8:107631306:T:C	50	100	0.98	0.01507
8:107631330:A:G	50	100	0.99	0.3016
8:107631392:A:C	50	98	0.99	0.03032
8:107632031:C:T	50	100	0.98	0.01489
8:107632144:G:T	50	100	0.97	0.01761
8:107632182:C:T	50	100	0.95	0.07643
8:107632260:T:C	50	100	0.99	0.313
8:107632291:A:G	50	100	0.96	0.1614
8:107632479:C:T	50	98	0.87	0.03903
8:107633147:T:C	50	98	0.95	0.01344
8:107633825:C:T	50	100	0.94	0.2015
8:107633965:T:C	50	100	0.97	0.4357
8:107634171:G:T	50	100	0.98	0.01489
8:107634411:T:A	50	100	0.96	0.01761
8:107634463:A:G	50	100	0.98	0.0345
8:107634740:C:T	50	100	0.97	0.2887
8:107634885:G:A	50	98	0.89	0.01761
8:107635195:A:C	50	94	0.89	0.4693
8:107635268:G:A	50	94	0.89	0.4183
8:107635743:G:T	50	94	0.77	0.03994
8:107635949:T:C	50	88	0.74	0.05901
8:107635959:A:G	50	100	0.88	0.02977
8:107636145:G:A	50	96	0.91	0.02524
8:107636511:A:G	50	86	0.83	0.2048
8:107636844:T:C	50	96	0.88	0.2295
8:107637125:C:A	50	96	0.93	0.2013
8:107637960:T:C	50	94	0.93	0.2055
8:107638144:A:G	50	100	0.93	0.01471
8:107638670:G:A	50	100	0.95	0.01344
8:107638794:A:G	50	100	0.99	0.1104
8:107638833:G:A	50	100	0.96	0.04448
8:107638891:G:C	50	100	0.96	0.11
8:107639396:A:C	50	98	0.99	0.10780000000000001
8:107639431:C:G	50	100	0.86	0.02941
8:107640196:A:G	50	100	0.99	0.4454
8:107641314:G:A	50	100	1	0.01652
8:107641397:G:A	50	100	1	0.1075
8:107642399:T:C	50	100	0.99	0.4034
8:107642920:C:A	50	98	0.98	0.1073
8:107643539:G:A	50	100	0.98	0.1
8:107643640:A:G	50	96	0.67	0.04521
8:107643861:C:T	50	100	1	0.01634
8:107644309:C:T	50	100	0.99	0.1073
8:107644324:G:T	50	100	0.97	0.03377
8:107644401:A:G	50	100	0.98	0.2545
8:107645105:G:T	50	100	0.92	0.04339
8:107645301:T:C	50	100	0.99	0.1196
8:107645732:C:A	50	100	0.98	0.06282
8:107645809:G:A	50	100	0.98	0.06264
8:107645988:A:G	49	100	0.99	0.1075
8:107646164:A:G	50	100	0.95	0.06917
8:107646209:C:T	50	100	1	0.2409
8:107646565:A:G	50	100	0.99	0.1189
8:107647052:T:C	50	100	1	0.01634
8:107647100:T:C	50	100	1	0.01634
8:107647156:A:T	50	100	1	0.01634
8:107647159:G:A	50	100	1	0.1082
8:107647429:G:C	50	100	1	0.3865
8:107647654:A:G	50	100	0.99	0.1075
8:107647807:A:G	50	100	1	0.1245
8:107647891:A:C	50	100	1	0.1245
8:107647920:G:A	50	100	1	0.1073
8:107647976:C:T	50	100	1	0.1363
8:107648081:T:C	50	100	1	0.1363
8:107648088:T:A	50	100	0.98	0.05937
8:107648105:G:C	50	100	1	0.1363
8:107648128:G:C	50	100	1	0.1363
8:107648172:C:A	50	100	1	0.1365
8:107648275:C:T	50	100	1	0.1363
8:107648316:C:A	50	100	0.99	0.1512
8:107648384:T:C	50	100	0.98	0.06881
8:107648433:C:T	50	100	1	0.4497
8:107648493:A:G	50	100	1	0.08115
8:107648544:C:T	50	100	1	0.01652
8:107648632:A:G	50	100	1	0.1363
8:107648842:A:T	50	100	1	0.1363
8:107648844:G:T	50	100	1	0.4423
8:107648847:A:G	50	100	0.99	0.1411
8:107648888:T:G	50	100	0.99	0.09241
8:107648921:T:C	50	98	1	0.01325
8:107649006:A:T	50	100	1	0.1365
8:107649019:C:T	50	100	0.99	0.1516
8:107649526:G:C	50	100	1	0.1362
8:107649588:C:T	50	100	1	0.1451
8:107649618:C:T	50	100	1	0.1362
8:107649621:T:C	50	100	1	0.1362
8:107649725:T:C	50	100	1	0.03667
8:107649780:C:A	50	100	1	0.1362
8:107650029:A:T	50	100	1	0.1362
8:107650038:T:C	50	100	1	0.1073
8:107650042:C:T	50	100	1	0.1362
8:107650102:T:C	50	100	0.99	0.4493
8:107650407:G:A	50	100	1	0.1362
8:107650706:A:C	50	100	1	0.3983
8:107650734:T:C	50	100	0.99	0.1362
8:107650877:G:T	50	100	1	0.1362
8:107650884:G:A	50	100	0.93	0.05574
8:107650989:G:A	50	100	1	0.1362
8:107651032:G:C	50	100	1	0.05501
8:107651624:G:A	50	100	1	0.1362
8:107651970:T:C	50	100	1	0.136
8:107652123:C:A	50	100	1	0.136
8:107652141:G:A	50	100	1	0.136
8:107652286:A:G	50	100	1	0.136
8:107652535:A:G	50	100	0.99	0.07171
8:107652593:C:T	50	100	1	0.01979
8:107652720:G:T	50	100	1	0.1358
8:107653142:T:C	50	100	1	0.01634
8:107653202:T:A	50	100	1	0.1358
8:107653305:C:A	50	100	1	0.09985
8:107653350:C:T	50	100	1	0.1358
8:107653406:G:A	50	100	1	0.1358
8:107653903:C:A	50	100	1	0.1362
8:107653958:G:A	50	100	0.99	0.2415
8:107653979:C:A	50	98	0.99	0.1607
8:107654062:G:T	50	100	1	0.136
8:107654110:A:C	50	100	0.99	0.4504
8:107654122:A:G	50	100	1	0.136
8:107654214:A:G	50	100	1	0.136
8:107654266:C:T	50	96	0.92	0.02614
8:107654273:C:T	50	100	1	0.136
8:107654338:A:C	50	100	1	0.136
8:107654585:G:A	50	100	1	0.1362
8:107654751:T:C	50	100	1	0.1362
8:107655096:T:C	50	100	1	0.1362
8:107655379:C:G	50	100	0.99	0.1605
8:107655393:G:A	50	100	1	0.1362
8:107655394:A:T	50	100	1	0.1362
8:107655462:G:A	50	100	1	0.1013
8:107655492:G:A	50	100	1	0.04085
8:107655517:C:T	50	100	1	0.1362
8:107655584:G:C	50	100	1	0.4481
8:107655647:T:C	50	98	1	0.1365
8:107655684:G:T	50	100	1	0.01634
8:107655697:G:A	50	100	1	0.1363
8:107655702:G:A	50	100	0.99	0.1609
8:107655800:C:T	50	96	0.93	0.2564
8:107656010:C:G	50	100	0.99	0.1363
8:107656027:A:G	50	100	1	0.4428
8:107656436:G:A	50	100	0.99	0.1371
8:107656559:T:C	50	100	1	0.1367
8:107656576:T:C	50	100	1	0.1654
8:107656599:T:C	50	100	1	0.3983
8:107656751:A:C	50	98	1	0.1082
8:107656838:G:A	50	100	1	0.4201
8:107656987:G:A	50	100	1	0.4199
8:107657448:A:G	50	100	0.99	0.4198
8:107657499:A:G	50	100	1	0.256
8:107657894:G:T	50	100	1	0.4145
8:107657897:T:G	50	100	1	0.4145
8:107658093:T:C	50	100	1	0.4198
8:107658183:A:G	50	100	1	0.4145
8:107658256:G:A	50	100	1	0.4143
8:107658398:G:T	50	100	1	0.1463
8:107658647:A:G	50	100	1	0.4493
8:107658665:G:A	50	100	1	0.2531
8:107658748:G:A	50	100	1	0.1242
8:107658845:C:T	50	100	1	0.1467
8:107658984:C:T	50	100	1	0.1242
8:107658985:T:A	50	100	1	0.4512
8:107659101:C:T	50	100	1	0.4136
8:107659235:C:G	50	100	1	0.4134
8:107659484:A:G	50	100	0.97	0.02996
8:107659505:A:G	50	98	0.9	0.07571
8:107659511:A:G	50	96	0.97	0.05882
8:107659647:G:A	50	100	1	0.1251
8:107659720:T:C	50	100	1	0.1251
8:107659842:G:A	50	100	1	0.1249
8:107659851:A:G	50	100	0.96	0.1496
8:107659984:T:C	50	100	1	0.451
8:107660084:C:T	50	100	0.99	0.06064
8:107660502:A:G	50	100	1	0.1247
8:107660723:A:C	50	100	1	0.1245
8:107660748:C:A	50	100	1	0.1244
8:107660826:A:G	50	100	0.99	0.1242
8:107661042:A:G	50	100	1	0.124
8:107661425:A:G	50	100	1	0.1245
8:107661455:T:G	50	100	0.96	0.01107
8:107661488:T:C	50	100	1	0.1245
8:107661565:A:G	50	100	1	0.1245
8:107661673:T:C	50	100	1	0.4512
8:107661703:C:T	50	100	1	0.1247
8:107661719:C:T	50	100	1	0.1247
8:107662036:A:G	50	100	1	0.1247
8:107662167:G:A	50	100	1	0.1247
8:107662610:C:G	50	98	1	0.02415
8:107662825:A:G	50	100	1	0.02415
8:107662846:G:T	50	98	1	0.1654
8:107662949:A:G	50	100	1	0.4503
8:107663085:A:G	50	100	1	0.02451
8:107663285:A:G	50	100	1	0.01688
8:107663302:C:T	50	100	0.96	0.02088
8:107663331:C:T	50	98	0.96	0.1218
8:107663511:A:T	50	98	0.96	0.1206
8:107663551:G:A	50	100	1	0.02415
8:107663703:T:C	50	100	1	0.4493
8:107664716:G:A	50	100	1	0.02415
8:107664798:T:C	50	100	1	0.4361
8:107665049:G:A	50	100	1	0.4361
8:107665132:G:C	50	100	1	0.02415
8:107665147:A:T	50	100	1	0.02415
8:107665416:A:G	50	100	0.99	0.4119
8:107665574:G:A	50	100	1	0.02088
8:107665627:C:T	50	100	1	0.4475
8:107666071:T:G	50	100	1	0.4361
8:107666090:G:T	50	100	1	0.4359
8:107666221:T:C	50	100	0.96	0.01144
8:107666262:G:A	50	100	1	0.4361
8:107666274:G:A	50	100	1	0.4119
8:107666430:T:C	50	100	1	0.02415
8:107666801:A:G	50	100	1	0.4479
8:107666950:G:A	50	100	1	0.4121
8:107667072:A:G	50	100	1	0.02015
8:107667385:C:G	50	100	0.99	0.4366
8:107668650:A:G	50	96	0.85	0.02505
8:107668997:T:A	50	100	0.99	0.06064
8:107669200:G:A	50	100	1	0.03522
8:107669447:A:C	50	100	1	0.4123
8:107669475:T:C	50	100	1	0.4125
8:107669597:C:T	50	100	0.92	0.01162
8:107669769:G:C	50	100	1	0.02415
8:107669784:G:A	50	98	1	0.1496
8:107669919:T:C	50	100	1	0.2427
8:107670001:G:A	50	100	1	0.02415
8:107670290:C:A	50	100	0.93	0.02106
8:107670666:C:T	50	100	1	0.2476
8:107670961:A:G	50	100	0.99	0.06082
8:107671508:A:G	50	100	1	0.2594
8:107671985:A:G	50	98	0.99	0.4486
8:107672071:G:A	50	100	1	0.02832
8:107672309:A:T	50	100	1	0.03867
8:107672533:G:A	50	100	0.98	0.02179
8:107672644:C:T	50	96	0.98	0.08842
8:107673201:T:A	50	100	0.98	0.05919
8:107673389:T:C	50	98	0.96	0.4296
8:107673494:G:A	50	100	0.99	0.1178
8:107673560:A:G	50	100	0.97	0.1182
8:107673652:A:G	50	100	0.98	0.3624
8:107673657:A:G	50	100	0.98	0.1225
8:107673875:T:C	50	98	0.99	0.08333
8:107673981:A:G	50	100	0.98	0.4021
8:107674172:C:T	50	100	0.98	0.4016
8:107674262:G:T	50	100	1	0.04321
8:107674366:T:C	50	100	0.98	0.4018
8:107674493:C:G	50	100	0.98	0.4018
8:107674662:A:C	50	98	0.95	0.01961
8:107674784:C:A	50	98	0.98	0.0797
8:107675343:C:G	50	100	0.98	0.4018
8:107675360:G:A	50	100	0.97	0.4078
8:107675398:A:G	50	100	0.98	0.4018
8:107676071:C:T	50	100	0.96	0.0354
8:107676280:A:G	50	100	1	0.04321
8:107676281:T:C	50	98	1	0.08315
8:107676288:G:A	50	100	1	0.1609
8:107676375:C:T	50	100	0.98	0.05701
8:107676378:T:C	50	100	1	0.1599
8:107676445:A:C	50	100	1	0.05483
8:107676771:T:A	50	100	1	0.1601
8:107676994:A:G	50	100	1	0.1601
8:107677172:G:A	50	100	0.99	0.0207
8:107677361:C:T	50	100	0.98	0.4813
8:107677389:G:C	50	100	1	0.1601
8:107677683:A:G	50	100	0.98	0.48
8:107677856:T:C	50	100	1	0.1612
8:107677861:G:C	50	100	0.97	0.05556
8:107677885:A:G	50	98	0.9	0.0256
8:107678300:T:G	50	100	0.97	0.07898
8:107678601:T:G	50	100	0.98	0.4797
8:107678826:A:T	50	100	0.84	0.01216
8:107679847:A:G	50	100	1	0.01162
8:107680558:A:G	50	98	0.96	0.1756
8:107680906:C:G	50	100	0.98	0.01071
8:107680989:G:A	50	100	0.8	0.01325
8:107680995:T:C	50	96	0.97	0.2716
8:107681026:T:C	50	100	1	0.01707
8:107681045:A:G	50	100	0.93	0.01144
8:107681094:T:G	50	98	0.97	0.05973
8:107681490:T:A	50	94	0.96	0.4308
8:107681815:A:G	50	100	0.98	0.05991
8:107682073:A:G	50	98	0.98	0.453
8:107682107:G:A	50	100	0.97	0.05374
8:107682171:C:G	50	98	0.99	0.4493
8:107682519:A:T	50	98	0.99	0.4403
8:107682909:G:A	50	100	1	0.06972
8:107682910:C:T	50	100	1	0.06972
8:107683220:A:G	50	100	0.98	0.1641
8:107683534:G:A	50	98	1	0.04448
8:107683867:T:A	50	100	0.99	0.1309
8:107683877:C:G	50	100	0.99	0.1265
8:107684238:G:A	50	100	1	0.0699
8:107684249:T:G	50	100	1	0.4697
8:107684271:G:T	50	100	1	0.05519
8:107684273:C:G	50	100	1	0.4697
8:107684345:T:C	50	100	1	0.4697
8:107684889:T:A	50	100	1	0.2046
8:107685040:A:G	50	100	1	0.4697
8:107685195:G:T	50	100	0.97	0.04285
8:107685196:C:T	50	100	0.97	0.04285
8:107685756:A:G	50	100	1	0.4715
8:107686055:G:A	50	100	1	0.459
8:107686301:G:A	50	100	1	0.04539
8:107686807:A:C	50	100	1	0.4713
8:107686927:C:T	50	100	0.96	0.01924
8:107687103:G:T	50	100	0.96	0.02033
8:107687602:C:A	50	100	1	0.01525
8:107687656:T:C	50	100	1	0.01924
8:107687682:A:T	50	100	1	0.01107
8:107687810:T:A	50	100	1	0.4588
8:107687946:A:C	50	100	1	0.05537
8:107687975:G:A	50	100	1	0.4895
8:107688892:T:C	49	100	1	0.07044
8:107689420:C:T	50	100	1	0.4898
8:107689692:T:C	50	100	0.63	0.01507
8:107689872:A:T	50	100	1	0.07044
8:107689940:C:A	50	100	1	0.1614
8:107690004:G:A	50	98	1	0.04666
8:107690047:C:T	50	100	1	0.02052
8:107690383:T:C	50	100	0.99	0.02251
8:107690435:C:T	50	100	1	0.2783
8:107690465:G:A	50	98	0.91	0.04412
8:107692186:G:T	50	100	1	0.4562
8:107692283:A:G	50	100	1	0.0581
8:107693325:T:A	50	100	1	0.01525
8:107693718:C:T	50	100	1	0.05519
8:107693759:G:C	50	100	1	0.01525
8:107694311:C:T	50	98	0.98	0.03758
8:107694742:C:T	50	100	1	0.207
8:107695575:A:C	50	100	1	0.0374
8:107695671:A:T	50	100	1	0.4586
8:107695726:T:A	50	100	1	0.4586
8:107695964:A:G	50	100	1	0.1643
8:107696225:T:C	50	100	1	0.4559
8:107696440:C:T	50	100	0.96	0.02033
8:107696921:C:T	50	100	1	0.01126
8:107696953:C:G	50	100	1	0.05519
8:107697079:C:T	50	100	1	0.1643
8:107697224:G:T	50	100	1	0.01107
8:107698178:C:T	50	100	1	0.4559
8:107698283:T:A	50	100	1	0.0443
8:107699212:T:C	50	98	1	0.2787
8:107699865:A:G	50	100	0.99	0.04303
8:107699908:T:C	50	98	1	0.0443
8:107700077:G:T	50	100	1	0.3878
8:107701039:T:C	50	100	1	0.4588
8:107701263:A:G	50	100	1	0.04684
8:107701287:C:T	50	100	1	0.4588
8:107701493:G:T	50	100	1	0.4586
8:107701567:G:C	50	100	1	0.4588
8:107701862:G:A	50	100	1	0.461
8:107701993:A:C	50	100	1	0.4898
8:107703172:A:G	50	100	1	0.4835
8:107703230:A:G	50	100	1	0.4833
8:107703971:C:T	50	100	1	0.01107
8:107704042:A:G	50	100	1	0.126
8:107704103:A:G	50	100	1	0.05519
8:107704347:C:G	50	98	0.97	0.2714
8:107704541:T:G	50	100	1	0.2787
8:107705222:T:C	50	100	1	0.4633
8:107705671:A:G	50	100	1	0.4633
8:107705938:G:C	50	100	1	0.05519
8:107706063:A:G	50	100	1	0.4633
8:107706242:T:C	50	100	1	0.2097
8:107706285:G:C	50	100	1	0.07044
8:107707092:T:C	50	100	1	0.4633
8:107708359:G:T	50	100	1	0.4635
8:107708932:C:T	50	100	1	0.1567
8:107709315:G:A	50	100	1	0.4946
8:107709603:G:A	50	100	1	0.4637
8:107709664:T:G	50	100	0.95	0.01198
8:107709899:G:A	50	100	1	0.1567
8:107710310:A:T	50	100	1	0.06972
8:107710699:C:A	50	100	1	0.2097
8:107710809:A:G	50	100	1	0.4637
8:107711217:A:C	50	100	1	0.4947
8:107711331:T:G	50	100	1	0.07044
8:107712055:C:T	50	100	1	0.4639
8:107712233:G:A	50	100	1	0.04121
8:107712592:T:C	50	100	1	0.05519
8:107712936:C:A	50	100	1	0.4637
8:107713018:A:G	50	96	0.9	0.02469
8:107713389:C:G	49	93.9	1	0.2053
8:107713390:G:A	50	98	0.88	0.0305
8:107713589:C:G	49	98	1	0.3931
8:107713601:A:C	50	98	1	0.3931
8:107713979:T:G	50	98	1	0.05537
8:107714036:C:T	49	100	1	0.07062
8:107714097:G:T	50	100	0.99	0.0285
8:107714290:A:G	50	100	1	0.4639
8:107714396:G:T	50	100	1	0.1567
8:107714409:C:T	50	100	1	0.1567
8:107714411:T:A	50	100	1	0.1567
8:107714886:G:T	50	100	1	0.1345
8:107715178:A:G	50	100	1	0.2783
8:107715241:A:T	50	100	0.99	0.4641
8:107715412:G:C	50	100	1	0.1382
8:107715443:C:T	50	100	1	0.02887
8:107715581:C:A	50	100	1	0.01525
8:107715646:C:T	50	100	1	0.4639
8:107715852:G:C	49	100	1	0.4637
8:107715994:G:A	50	100	1	0.02524
8:107716074:C:G	50	100	1	0.01362
8:107716114:C:A	50	100	1	0.07044
8:107716328:A:G	50	100	1	0.03686
8:107716386:T:A	49	83.7	1	0.4637
8:107716393:C:T	49	83.7	1	0.4595
8:107716595:A:G	50	100	1	0.2531
8:107716865:G:A	50	100	1	0.2099
8:107716868:G:T	50	100	1	0.4635
8:107716959:A:G	50	100	1	0.4637
8:107717000:G:A	50	100	1	0.3932
8:107717333:G:A	50	100	1	0.1264
8:107717419:C:T	49	100	1	0.04394
8:107717447:A:G	50	100	1	0.4947
8:107717556:A:G	50	100	1	0.157
8:107717565:G:A	50	100	1	0.05011
8:107717739:T:C	50	100	1	0.4359
8:107717832:G:A	50	100	1	0.05664
8:107718165:A:G	50	100	1	0.2055
8:107718286:G:A	50	100	1	0.4639
8:107718521:C:T	50	100	1	0.1382
8:107718917:T:A	50	100	1	0.4637
8:107719701:C:T	50	100	1	0.1322
8:107719752:C:T	50	100	1	0.1565
8:107719960:A:C	50	100	1	0.4639
8:107720198:T:C	50	100	1	0.05011
8:107720513:T:C	50	100	0.99	0.279
8:107720521:C:T	50	100	1	0.1565
8:107720525:C:T	49	98	1	0.4644
8:107720685:A:G	50	100	1	0.205
8:107720828:G:T	50	100	1	0.07062
8:107721202:T:C	50	100	1	0.4949
8:107721203:G:A	50	100	1	0.01107
8:107721683:T:C	50	100	1	0.07044
8:107721901:A:G	50	100	1	0.01761
8:107722325:G:A	50	100	1	0.4951
8:107723549:A:T	50	98	1	0.07044
8:107723626:C:A	50	100	1	0.01906
8:107723884:T:C	50	100	1	0.2787
8:107724067:G:C	50	100	1	0.4641
8:107724410:A:G	50	100	1	0.4637
8:107724719:T:C	50	100	1	0.01107
8:107724721:C:T	50	100	1	0.4641
8:107724879:G:T	50	100	1	0.4641
8:107725370:T:C	50	100	0.99	0.02251
8:107725506:G:A	50	100	1	0.4641
8:107725938:T:C	50	100	1	0.4641
8:107726360:G:A	50	100	1	0.4641
8:107726365:C:T	50	100	1	0.01107
8:107726446:A:G	50	100	1	0.4641
8:107726618:A:G	50	100	1	0.1322
8:107726750:T:C	50	98	0.94	0.01997
8:107726929:C:T	50	100	1	0.4733
8:107727094:T:C	50	100	1	0.01906
8:107727666:G:A	50	100	1	0.0797
8:107728075:G:A	50	100	1	0.0561
8:107728102:C:A	50	98	0.96	0.02015
8:107728267:A:G	50	100	1	0.07988
8:107728454:C:T	50	98	1	0.0797
8:107728648:G:A	50	100	0.96	0.01289
8:107728730:C:T	50	100	1	0.07988
8:107728853:C:A	50	100	1	0.04394
8:107729518:C:G	50	100	1	0.0797
8:107729794:C:A	50	100	1	0.1262
8:107730095:T:C	50	100	1	0.3932
8:107730374:C:T	50	100	1	0.02505
8:107730618:A:G	50	100	1	0.4733
8:107731117:A:C	50	100	1	0.06917
8:107731444:T:G	50	100	0.92	0.01253
8:107731662:C:T	50	100	0.95	0.07081
8:107731770:C:T	50	100	1	0.01235
8:107732188:A:C	50	100	1	0.07026
8:107732282:T:C	50	100	1	0.0797
8:107732321:A:G	50	100	0.99	0.1378
8:107732368:G:C	50	100	1	0.3936
8:107732565:G:T	50	100	1	0.2101
8:107732581:C:A	50	100	1	0.3934
8:107733057:C:G	50	100	0.94	0.01743
8:107733059:C:T	50	100	0.99	0.02251
8:107733111:A:G	50	100	1	0.3934
8:107733335:T:C	50	100	1	0.2792
8:107733338:G:A	50	98	1	0.3934
8:107733342:G:A	50	98	0.99	0.03377
8:107734229:C:T	50	98	1	0.0797
8:107734258:A:G	50	100	1	0.3934
8:107734275:T:A	50	100	1	0.07026
8:107734372:A:G	50	100	1	0.205
8:107734572:C:G	50	100	1	0.4915
8:107734749:G:A	50	100	1	0.07026
8:107735960:C:A	50	96	0.98	0.3956
8:107736809:C:T	50	100	0.99	0.04775
8:107736928:C:T	50	100	1	0.01725
8:107737051:C:T	50	100	1	0.07916
8:107737052:G:A	50	98	0.92	0.0138
8:107737235:T:C	50	100	1	0.3932
8:107737236:G:A	50	100	1	0.2093
8:107737263:G:A	50	100	1	0.07952
8:107737274:C:T	50	100	0.92	0.04085
8:107737457:G:A	50	100	1	0.08206
8:107737652:G:A	50	100	0.94	0.06954
8:107737905:G:C	50	100	1	0.01906
8:107738069:C:T	50	100	1	0.07952
8:107738127:G:C	50	100	1	0.425
8:107738408:G:A	50	100	1	0.01906
8:107738764:G:A	50	100	1	0.01888
8:107738822:G:C	50	100	1	0.1491
8:107739467:A:T	50	100	0.99	0.07589
8:107739506:C:A	50	100	1	0.01107
8:107739526:G:T	50	100	0.98	0.2086
8:107740007:G:A	50	96	0.95	0.01561
8:107740249:A:G	50	96	0.9	0.2469
8:107740314:G:T	50	92	0.92	0.2767
8:107740436:A:T	50	92	0.9	0.3435
8:107740531:C:T	50	90	0.88	0.4147
8:107740636:A:G	50	98	0.95	0.06663
8:107740819:T:C	50	98	0.88	0.08642
8:107740822:G:A	50	98	0.88	0.09513
8:107740854:G:C	50	98	0.85	0.1256
8:107740864:C:T	50	98	0.94	0.1182
8:107740919:G:T	50	96	0.92	0.1231
8:107740948:G:A	50	96	0.92	0.07988
8:107741071:T:C	50	100	0.92	0.0797
8:107741136:A:T	50	98	1	0.01761
8:107741303:C:A	50	100	1	0.0167
8:107741431:G:T	50	100	0.96	0.3027
8:107741554:A:G	50	100	0.98	0.3032
8:107741632:C:T	50	100	1	0.3036
8:107741755:C:T	50	100	1	0.2727
8:107741804:G:A	50	100	1	0.3021
8:107741833:T:C	50	98	0.99	0.216
8:107742123:T:A	50	100	1	0.3048
8:107742129:T:C	50	100	1	0.3039
8:107742138:T:C	50	100	1	0.3206
8:107742272:T:A	50	100	1	0.0305
8:107742442:G:T	50	100	1	0.3054
8:107742503:C:T	50	100	1	0.3054
8:107742781:C:A	50	100	1	0.3054
8:107742865:G:A	50	100	1	0.0305
8:107742900:A:G	50	100	1	0.2723
8:107742906:G:T	50	100	0.99	0.0276
8:107742946:A:G	50	100	1	0.03068
8:107743068:G:T	50	100	0.98	0.246
8:107743125:C:T	50	100	1	0.3043
8:107743193:G:A	50	100	1	0.3037
8:107743237:A:C	50	100	1	0.3041
8:107743522:C:T	50	82	0.79	0.1314
8:107743534:C:G	50	100	0.98	0.0207
8:107743536:G:C	50	86	0.83	0.08569
8:107743538:C:T	50	86	0.79	0.09477
8:107743841:T:G	50	100	0.99	0.3194
8:107743938:A:G	50	100	0.99	0.3186
8:107744111:T:C	50	92	0.98	0.2861
8:107744112:T:C	49	91.8	0.8	0.02288
8:107744177:T:C	50	100	1	0.3192
8:107744202:A:G	50	100	0.99	0.03014
8:107744382:A:G	50	100	1	0.3034
8:107744426:T:C	50	100	0.99	0.2451
8:107744637:T:C	50	100	1	0.3034
8:107744735:C:A	50	100	1	0.3037
8:107744987:A:G	50	100	1	0.3048
8:107745264:C:T	50	100	1	0.3032
8:107745365:C:A	50	100	1	0.3032
8:107745868:C:A	50	100	1	0.3019
8:107746042:C:T	49	100	0.96	0.0984
8:107746350:T:A	50	100	1	0.3034
8:107747005:C:A	50	100	1	0.01235
8:107747074:T:A	50	98	0.98	0.4352
8:107747646:C:T	50	98	0.97	0.2064
8:107747690:G:T	50	100	1	0.309
8:107747890:T:C	50	100	1	0.3248
8:107748260:C:T	50	100	1	0.3248
8:107748309:C:T	50	100	1	0.3248
8:107748427:A:G	50	100	1	0.3083
8:107748581:A:T	50	100	1	0.3248
8:107748697:C:T	50	100	1	0.3248
8:107748718:T:C	50	100	1	0.3248
8:107748996:G:T	50	100	1	0.2771
8:107749344:T:C	50	100	1	0.3248
8:107749402:C:G	50	100	1	0.3248
8:107749424:G:A	50	98	0.97	0.2106
8:107749425:G:A	50	100	0.98	0.02052
8:107749696:T:G	50	100	0.99	0.02814
8:107749976:T:G	50	100	1	0.325
8:107750056:T:C	50	100	1	0.325
8:107750331:A:G	50	98	0.99	0.2164
8:107750348:T:C	50	100	1	0.3253
8:107750364:C:T	50	96	0.98	0.03667
8:107750569:A:G	50	100	1	0.3255
8:107750637:C:T	50	100	1	0.0305
8:107750645:A:C	50	100	1	0.3248
8:107750944:G:T	50	100	1	0.3086
8:107750984:T:C	50	100	1	0.325
8:107751100:C:T	50	100	1	0.3248
8:107751468:G:T	50	98	0.98	0.238
8:107751547:G:A	50	98	0.98	0.08842
8:107751590:G:C	50	100	1	0.3433
8:107752300:T:A	50	100	1	0.323
8:107752385:T:C	50	100	1	0.3243
8:107752425:C:T	50	98	0.98	0.437
8:107752510:G:A	50	100	1	0.03141
8:107752512:A:T	50	100	0.99	0.2478
8:107752883:T:G	50	98	1	0.3232
8:107753073:G:T	50	100	1	0.03141
8:107753142:G:A	50	98	0.98	0.1104
8:107753177:A:T	50	98	0.93	0.01471
8:107753563:A:G	50	100	1	0.2914
8:107753668:G:C	50	100	1	0.3239
8:107753849:G:A	50	98	0.97	0.2186
8:107753873:G:C	50	100	0.9	0.0305
8:107754473:C:A	50	100	0.99	0.01761
8:107754794:C:T	50	98	0.98	0.3181
8:107755183:C:T	50	100	0.94	0.03595
8:107755331:G:A	50	100	0.98	0.0345
8:107755369:G:A	50	98	0.93	0.2649
8:107755378:C:T	50	100	0.99	0.01344
8:107755829:T:C	50	100	0.96	0.03794
8:107756119:G:A	50	98	0.99	0.2015
8:107756162:C:T	50	100	0.98	0.09931
8:107756890:C:G	50	96	0.89	0.04593
8:107757232:G:A	50	100	1	0.01289
8:107757342:G:A	50	100	0.98	0.06881
8:107757612:G:C	50	100	1	0.01743
8:107757652:A:T	50	100	1	0.01725
8:107757842:A:T	50	100	1	0.01743
8:107758054:A:C	50	98	0.99	0.3159
8:107758055:T:C	50	100	0.97	0.1095
8:107758256:G:A	50	100	1	0.02124
8:107758492:A:C	50	100	0.98	0.07062
8:107758493:G:C	50	100	0.91	0.06572
8:107758656:T:A	50	100	1	0.01743
8:107758837:T:A	50	100	0.99	0.3025
8:107758868:G:T	50	100	1	0.0207
8:107759569:T:G	50	100	1	0.01743
8:107759890:T:G	50	100	0.96	0.06518
8:107760041:T:C	50	100	0.99	0.2068
8:107760149:T:C	50	100	0.99	0.03341
8:107761128:C:A	50	100	0.99	0.01707
8:107761730:A:G	50	100	1	0.1131
8:107761848:T:C	49	100	0.99	0.2816
8:107762223:A:G	50	100	1	0.01834
8:107762497:C:T	50	100	1	0.01743
8:107763074:G:A	49	98	1	0.08188
8:107763222:T:C	50	100	0.99	0.0158
8:107764127:T:C	50	100	0.99	0.2812
8:107764888:G:A	50	98	0.96	0.01271
8:107764950:G:A	50	88	0.95	0.2781
8:107764962:A:C	49	100	1	0.01725
8:107764965:A:C	48	89.6	0.94	0.3435
8:107764970:C:A	45	95.6	0.78	0.03214
8:107765194:C:T	50	98	1	0.08188
8:107766001:C:G	50	100	1	0.09731
8:107766052:A:G	50	100	0.88	0.04357
8:107766114:T:A	50	100	1	0.297
8:107766233:A:T	50	100	1	0.09731
8:107766736:A:T	50	100	0.99	0.1095
8:107766829:A:G	50	100	1	0.4074
8:107766980:A:G	50	100	0.96	0.06536
8:107767081:T:A	50	100	1	0.04938
8:107767913:G:A	50	100	1	0.01198
8:107767995:T:C	50	100	1	0.09731
8:107768324:A:C	49	95.9	0.98	0.4125
8:107768416:T:C	50	100	1	0.4074
8:107768436:C:T	50	98	0.94	0.0463
8:107768626:T:G	50	100	1	0.01779
8:107769034:A:T	50	100	1	0.01834
8:107769193:G:A	49	100	0.98	0.10780000000000001
8:107769652:A:G	49	100	0.92	0.01725
8:107769768:C:T	49	93.9	0.96	0.1035
8:107769784:G:A	49	93.9	0.97	0.3388
8:107769814:G:C	49	91.8	0.96	0.2211
8:107769852:G:C	49	100	0.98	0.03486
8:107770157:G:A	48	97.9	0.98	0.1137
8:107770328:A:C	50	100	1	0.09731
8:107770506:G:A	50	100	0.99	0.274
8:107770580:A:C	50	100	0.99	0.01634
8:107770599:T:C	50	100	1	0.01779
8:107770630:A:G	50	100	1	0.1097
8:107770770:T:G	50	100	1	0.09749
8:107770828:G:A	50	100	0.99	0.274
8:107770856:G:A	50	100	1	0.08588
8:107770918:A:G	50	100	1	0.01834
8:107771109:C:T	50	100	0.98	0.03304
8:107771289:T:A	50	100	0.99	0.2803
8:107771439:C:T	50	100	1	0.1006
8:107771462:G:A	50	100	1	0.1959
8:107771470:C:T	50	100	1	0.411
8:107771586:G:A	50	100	1	0.01834
8:107771699:G:T	50	100	1	0.0532
8:107771717:A:T	50	98	0.97	0.02124
8:107771874:A:G	50	100	1	0.1135
8:107772056:A:C	50	100	1	0.4069
8:107772167:T:C	50	100	0.99	0.1002
8:107772191:T:C	50	100	1	0.03395
8:107772336:A:C	50	100	1	0.1066
8:107772561:G:A	50	100	1	0.1095
8:107772786:C:T	50	100	0.99	0.02687
8:107772936:T:A	50	100	1	0.1095
8:107772998:C:T	50	100	1	0.1095
8:107773013:T:G	50	94	0.99	0.04412
8:107773061:A:T	50	100	1	0.1095
8:107773292:C:G	50	100	1	0.08588
8:107773487:G:A	50	100	1	0.0207
8:107773619:A:G	50	100	1	0.4067
8:107774586:T:C	50	100	0.99	0.2814
8:107774833:T:C	50	100	1	0.09695
8:107774936:A:G	50	100	1	0.1102
8:107775236:C:A	50	100	1	0.4069
8:107775374:G:A	50	100	0.98	0.1068
8:107775739:T:C	50	100	1	0.2967
8:107776115:T:C	50	100	1	0.1097
8:107776141:C:T	50	98	0.91	0.03014
8:107776200:A:G	50	100	0.99	0.1102
8:107776244:G:T	50	100	1	0.4067
8:107776375:C:T	50	100	0.99	0.274
8:107776406:A:G	49	100	0.99	0.1098
8:107776525:G:A	50	100	1	0.01834
8:107777456:G:C	50	100	1	0.05356
8:107777588:T:C	50	100	0.99	0.2812
8:107777917:G:A	50	100	0.99	0.1098
8:107777950:G:A	50	100	1	0.4072
8:107778239:C:A	50	100	1	0.4074
8:107778642:G:A	50	100	1	0.05356
8:107778761:T:A	50	100	1	0.4076
8:107778832:A:G	50	100	1	0.08588
8:107779243:A:T	50	100	1	0.11
8:107779293:T:C	50	100	1	0.1102
8:107779401:C:T	50	100	0.99	0.02687
8:107779512:A:G	50	100	0.99	0.02687
8:107779969:C:T	50	100	0.95	0.06536
8:107780156:G:A	50	100	0.98	0.09586
8:107780212:A:C	50	100	1	0.437
8:107780796:G:A	50	100	0.98	0.01707
8:107780798:T:A	50	100	1	0.1107
8:107781117:C:A	50	100	0.99	0.2255
8:107781209:A:G	50	100	0.99	0.1957
8:107781305:C:A	50	100	0.96	0.07353
8:107781919:T:G	50	100	0.66	0.02342
8:107781947:C:G	50	100	0.92	0.01743
8:107781950:A:G	50	100	0.79	0.0187
8:107782173:A:G	50	100	0.95	0.01071
8:107782276:A:C	50	100	0.96	0.0728
8:107782878:G:A	50	98	0.98	0.3464
8:107783229:A:T	50	100	0.99	0.2749
8:107783339:G:C	50	98	0.98	0.3943
8:107783547:G:A	50	100	0.97	0.07988
8:107783790:G:A	50	98	0.96	0.08733
8:107783989:G:A	50	100	0.99	0.4533
8:107784197:G:T	50	100	1	0.01089
8:107784614:A:G	50	100	1	0.06318
8:107785418:C:T	50	100	1	0.1496
8:107786616:T:C	50	100	1	0.06009
8:107786755:A:G	50	100	0.98	0.2642
8:107786992:G:T	50	100	1	0.05955
8:107787004:G:A	50	100	0.98	0.366
8:107787009:A:G	50	100	1	0.01707
8:107787247:G:A	50	100	0.99	0.3664
8:107787276:T:C	50	96	0.96	0.02741
8:107787428:T:A	50	100	1	0.01162
8:107788128:G:A	50	100	0.99	0.4597
8:107788188:G:A	50	98	0.99	0.3664
8:107788466:G:A	50	100	1	0.0935
8:107788523:C:T	50	100	1	0.1737
8:107788789:G:T	50	100	0.99	0.366
8:107789188:G:A	50	100	1	0.1741
8:107789746:A:G	50	100	0.99	0.03322
8:107789798:G:T	50	100	0.99	0.3658
8:107789809:A:G	50	100	1	0.09895
8:107790235:A:G	50	100	1	0.0935
8:107790457:G:A	50	100	1	0.06354
8:107790658:A:G	50	100	1	0.06354
8:107790919:T:C	50	100	1	0.1741
8:107791258:T:C	50	100	1	0.02233
8:107791321:C:G	50	100	0.95	0.0285
8:107791535:C:A	50	100	0.98	0.01543
8:107791587:G:T	50	100	1	0.06354
8:107791595:G:A	50	100	1	0.01525
8:107791777:C:T	50	100	1	0.07153
8:107791805:T:C	50	100	1	0.06354
8:107791999:A:C	50	100	0.98	0.1903
8:107792276:C:G	50	100	0.99	0.4473
8:107792391:T:G	50	100	0.98	0.0285
8:107792745:C:T	50	100	0.98	0.01271
8:107792772:C:T	50	100	1	0.02215
8:107792860:C:A	50	100	1	0.01525
8:107792874:C:T	50	100	0.99	0.4886
8:107793000:A:G	50	100	1	0.09895
8:107793328:G:A	50	100	1	0.01089
8:107793380:G:A	50	100	1	0.06336
8:107793457:T:C	50	100	0.94	0.03032
8:107793770:C:G	50	100	1	0.05991
8:107793844:T:C	50	100	0.99	0.4381
8:107793972:C:A	50	100	0.93	0.01235
8:107794053:G:A	50	100	0.99	0.01344
8:107794259:G:A	50	98	0.96	0.1928
8:107794601:G:A	50	98	0.99	0.3778
8:107794612:G:A	48	100	1	0.01888
8:107794891:G:A	50	100	1	0.06336
8:107794978:G:A	50	100	1	0.06336
8:107795165:A:T	50	100	0.99	0.4773
8:107795274:A:C	50	100	1	0.06336
8:107795318:C:A	50	100	1	0.06336
8:107795400:G:C	50	100	1	0.05991
8:107796040:G:A	50	98	0.98	0.02723
8:107796176:A:T	50	100	0.96	0.02306
8:107796505:C:T	50	100	1	0.05991
8:107796702:A:G	50	100	1	0.01089
8:107796910:T:C	50	98	1	0.01071
8:107797005:C:T	50	100	1	0.04067
8:107797032:C:A	50	100	0.99	0.01344
8:107797038:G:A	50	100	1	0.1692
8:107797140:T:A	50	100	1	0.1572
8:107797380:C:T	50	100	1	0.01162
8:107797580:C:T	50	100	1	0.1572
8:107797703:C:A	50	100	1	0.1572
8:107797750:G:T	50	100	1	0.02233
8:107797797:G:A	50	100	0.97	0.1572
8:107798239:G:A	50	100	1	0.06318
8:107798273:G:A	50	100	1	0.06318
8:107798596:A:T	50	100	0.99	0.01162
8:107798864:G:T	50	100	0.99	0.03304
8:107798915:G:A	50	100	0.99	0.05973
8:107799211:G:T	50	100	0.99	0.04503
8:107799455:T:C	50	100	0.98	0.04648
8:107799632:A:G	50	100	1	0.1569
8:107800830:G:A	50	100	1	0.157
8:107800983:A:C	50	100	1	0.1574
8:107801003:A:C	50	100	0.98	0.4475
8:107801178:A:G	50	100	0.98	0.4472
8:107801232:A:G	50	100	1	0.1578
8:107801249:G:A	50	100	0.97	0.1821
8:107801517:C:G	50	100	1	0.06028
8:107801602:C:T	50	100	0.96	0.02651
8:107801734:T:C	50	100	0.98	0.04593
8:107801825:G:C	50	100	0.95	0.0207
8:107801829:G:T	50	100	1	0.04321
8:107802087:C:T	50	98	0.98	0.01997
8:107802207:A:G	50	92	0.9	0.1086
8:107802301:G:A	50	90	0.9	0.3039
8:107802389:C:A	50	80	0.84	0.1614
8:107802507:T:G	50	88	0.87	0.3725
8:107802627:T:G	50	98	0.81	0.01906
8:107803014:T:C	50	98	0.8	0.01089
8:107803195:A:T	50	100	0.87	0.01797
8:107803344:A:G	50	100	0.87	0.03032
8:107803582:T:C	50	100	0.95	0.03431
8:107803612:C:G	50	100	0.9	0.04539
8:107804969:T:C	50	100	0.98	0.0285
8:107805473:A:G	50	100	0.98	0.1111
8:107805506:G:A	50	94	0.82	0.07643
8:107805628:G:A	50	100	0.98	0.1111
8:107806105:A:T	50	100	0.97	0.05755
8:107806499:A:G	50	100	1	0.1109
8:107806586:G:A	50	100	1	0.03341
8:107806675:C:T	50	100	1	0.1109
8:107806681:G:A	50	92	0.89	0.3444
8:107806812:T:A	50	100	1	0.1111
8:107807743:A:G	50	100	1	0.03341
8:107807915:C:G	50	100	1	0.05737
8:107808742:G:A	50	100	0.82	0.05519
8:107808775:A:G	50	100	1	0.05737
8:107808782:T:G	50	100	1	0.1113
8:107808795:T:C	50	100	1	0.1113
8:107809367:A:G	50	100	1	0.09459
8:107809396:T:C	50	100	1	0.2113
8:107811046:A:G	50	100	1	0.1109
8:107811229:C:A	50	100	1	0.1109
8:107812002:A:G	50	100	1	0.1109
8:107812152:G:C	50	100	1	0.07571
8:107812272:A:G	50	100	1	0.1109
8:107812538:A:T	50	100	1	0.03341
8:107812753:C:A	50	100	1	0.03341
8:107812936:A:C	50	100	1	0.1109
8:107812937:G:A	50	100	1	0.1109
8:107813250:C:T	50	98	0.99	0.01035
8:107813746:C:T	50	100	0.96	0.0285
8:107813969:T:C	50	100	1	0.1874
8:107814093:G:T	50	100	1	0.05737
8:107814388:G:A	50	100	1	0.03341
8:107814522:G:A	50	98	0.99	0.01053
8:107814572:G:A	50	100	1	0.03341
8:107814842:T:C	50	100	1	0.1225
8:107814904:G:C	50	100	1	0.1225
8:107814953:T:C	50	100	1	0.1225
8:107815520:C:G	50	98	0.9	0.02052
8:107815554:A:G	50	100	1	0.08769
8:107815683:A:G	50	100	1	0.1227
8:107815712:A:C	50	100	1	0.03322
8:107815713:A:G	50	100	1	0.1227
8:107815978:A:C	50	100	1	0.1227
8:107816258:A:G	50	100	1	0.01162
8:107816302:A:T	50	98	0.98	0.04539
8:107816314:T:A	50	94	0.89	0.1227
8:107816315:T:A	50	98	1	0.08951
8:107816357:A:G	50	100	1	0.1227
8:107816562:G:T	50	100	1	0.1227
8:107816906:C:T	50	100	1	0.1229
8:107816933:G:A	50	100	1	0.03304
8:107818298:G:T	50	100	0.99	0.01126
8:107818391:A:T	50	100	1	0.1229
8:107818672:C:T	50	100	1	0.1229
8:107818740:T:C	50	100	0.99	0.02124
8:107818831:A:G	50	100	0.88	0.06427
8:107818973:A:C	50	100	1	0.0423
8:107819067:G:C	50	100	0.98	0.04739
8:107819390:C:A	50	100	0.97	0.02651
8:107820100:G:A	50	100	1	0.01198
8:107820388:A:G	50	100	1	0.05737
8:107820450:G:T	50	100	0.96	0.0285
8:107820890:T:G	50	100	1	0.03304
8:107820949:C:G	50	100	1	0.03304
8:107820968:T:C	50	100	0.96	0.0285
8:107821612:C:A	50	100	1	0.05737
8:107821630:C:T	50	100	1	0.05737
8:107821837:T:G	50	100	1	0.1231
8:107822016:T:C	50	100	0.99	0.1225
8:107822159:T:G	50	100	0.99	0.1231
8:107822322:T:C	50	90	0.9	0.3807
8:107822651:G:A	50	100	0.99	0.1451
8:107823080:G:T	50	100	0.99	0.1427
8:107823136:G:C	50	100	0.99	0.1427
8:107824062:C:T	50	100	0.99	0.1427
8:107824110:T:G	50	100	0.99	0.2073
8:107824428:T:G	50	100	1	0.08497
8:107824640:T:C	50	100	1	0.05519
8:107824777:C:T	50	100	0.99	0.05592
8:107824918:C:T	50	100	1	0.05483
8:107825284:C:T	50	100	0.99	0.1427
8:107825601:T:C	50	100	1	0.08497
8:107825862:G:A	50	100	0.97	0.03758
8:107825893:T:G	50	100	1	0.08497
8:107826021:T:C	50	98	0.99	0.2073
8:107826802:C:T	50	100	0.99	0.1427
8:107826915:A:G	50	100	1	0.08497
8:107826944:T:C	50	100	1	0.08497
8:107827068:C:A	50	100	1	0.08497
8:107828082:G:A	50	100	0.99	0.0187
8:107828138:T:A	50	100	0.94	0.04775
8:107828489:G:A	50	100	0.95	0.1146
8:107828532:G:A	50	100	0.94	0.06082
8:107828836:A:C	50	96	0.93	0.1609
8:107829354:G:A	50	96	0.94	0.2714
8:107829594:G:A	50	100	1	0.01307
8:107829626:A:G	50	94	0.95	0.3368
8:107829926:T:A	50	100	0.96	0.0354
8:107830751:G:T	50	100	0.99	0.08497
8:107830899:A:G	50	100	0.88	0.02269
8:107831149:C:T	50	98	0.99	0.1249
8:107831414:C:T	50	100	0.99	0.01452
8:107831556:C:G	50	100	0.99	0.3219
8:107831602:T:C	50	98	0.93	0.03867
8:107831748:G:A	50	100	0.98	0.3546
8:107831940:G:A	50	100	0.99	0.2972
8:107831952:G:C	50	98	1	0.03867
8:107832061:C:T	50	98	0.98	0.0492
8:107832099:T:C	50	98	1	0.03867
8:107832237:G:A	50	98	1	0.03867
8:107832433:C:G	50	100	1	0.03922
8:107832604:T:C	50	100	0.95	0.03867
8:107832715:T:G	50	100	0.94	0.02487
8:107832745:A:G	50	98	1	0.03849
8:107833349:T:C	50	100	1	0.03849
8:107833750:A:G	50	96	0.99	0.01235
8:107834078:A:C	50	100	1	0.03831
8:107834734:T:C	50	100	0.99	0.08606
8:107835127:T:A	50	100	1	0.03831
8:107835130:A:C	50	100	1	0.03831
8:107835231:A:C	50	100	0.98	0.2836
8:107835232:T:G	50	100	0.99	0.3101
8:107835378:T:C	50	100	0.99	0.1245
8:107835601:C:T	50	100	1	0.03831
8:107835655:T:C	50	96	0.92	0.02215
8:107835900:C:T	50	100	1	0.03431
8:107836373:T:C	50	100	0.99	0.03831
8:107836480:G:A	50	100	0.99	0.08515
8:107836797:G:A	50	100	0.99	0.03831
8:107837299:T:C	50	100	1	0.4459
8:107837850:T:C	50	100	1	0.2516
8:107838433:C:T	50	100	0.97	0.063
8:107838591:T:G	50	100	1	0.2803
8:107838626:T:G	50	100	0.96	0.03631
8:107838679:G:A	50	100	1	0.03613
8:107838716:C:T	50	100	1	0.1712
8:107839084:A:G	50	100	1	0.03631
8:107839308:C:A	50	100	1	0.1817
8:107839559:C:A	50	100	0.99	0.08533
8:107839598:G:T	50	100	1	0.03631
8:107840357:C:T	50	100	1	0.02251
8:107840494:A:C	50	96	0.97	0.4499
8:107840551:T:C	50	100	1	0.03631
8:107840586:C:T	50	100	0.99	0.03631
8:107840601:C:T	50	100	0.94	0.01035
8:107840784:G:C	50	100	0.99	0.3328
8:107841501:A:C	50	96	0.92	0.02179
8:107841515:C:T	50	100	1	0.1834
8:107841635:T:C	50	100	0.99	0.1227
8:107842223:A:T	50	98	0.87	0.01289
8:107842603:C:T	49	100	0.99	0.08533
8:107842626:T:A	49	98	1	0.1959
8:107842931:C:T	49	100	0.99	0.08551
8:107842934:A:G	49	100	1	0.03649
8:107843103:A:G	50	100	0.99	0.2959
8:107843227:G:A	50	98	1	0.01271
8:107843299:A:C	50	100	1	0.03613
8:107843372:C:G	50	100	0.89	0.05937
8:107843962:T:C	50	100	1	0.03631
8:107844113:A:G	50	100	0.99	0.1218
8:107844250:T:C	50	100	1	0.03631
8:107844358:C:A	50	100	1	0.03649
8:107844387:C:A	50	100	1	0.03631
8:107844417:A:G	50	100	1	0.03631
8:107844606:C:T	50	100	0.99	0.1218
8:107845188:G:A	50	100	0.99	0.3206
8:107845344:T:C	50	100	1	0.03631
8:107846378:T:C	50	100	0.99	0.08624
8:107846588:G:C	50	100	0.99	0.08624
8:107846610:T:A	50	100	0.99	0.08533
8:107846750:G:C	50	100	0.99	0.03558
8:107846816:G:A	50	100	0.99	0.08533
8:107847460:A:G	50	100	1	0.03631
8:107847610:G:C	50	100	1	0.03631
8:107847716:G:A	50	100	0.99	0.1218
8:107847928:C:T	50	100	1	0.03631
8:107848081:A:G	50	100	0.99	0.08624
8:107848184:G:A	50	100	0.98	0.01035
8:107848290:G:A	50	100	1	0.03631
8:107848667:T:C	50	100	0.99	0.1227
8:107848900:G:A	49	100	0.96	0.08479
8:107849032:A:G	50	100	1	0.04757
8:107849534:T:A	50	100	1	0.03631
8:107849886:G:C	50	98	0.97	0.04121
8:107850242:A:G	50	100	0.98	0.05556
8:107850594:A:G	50	100	1	0.03468
8:107851139:C:T	50	94	1	0.295
8:107853007:G:T	50	98	1	0.0472
8:107853583:G:A	50	100	1	0.02233
8:107854594:C:T	50	100	1	0.2024
8:107855547:G:C	50	100	1	0.03286
8:107856021:T:C	50	100	0.99	0.4922
8:107856027:C:T	50	100	1	0.01017
8:107856146:C:T	50	100	0.99	0.01943
8:107856160:C:T	50	100	0.98	0.01707
8:107856197:A:G	50	100	0.99	0.2832
8:107856418:G:A	50	100	1	0.4094
8:107856503:A:C	50	98	0.99	0.05192
8:107856564:A:G	50	100	0.99	0.01743
8:107856926:A:C	50	100	0.99	0.05192
8:107857077:G:A	50	100	0.99	0.05192
8:107857094:G:A	50	100	0.99	0.05192
8:107857312:T:G	50	100	1	0.03268
8:107857433:A:T	49	93.9	0.99	0.1973
8:107857435:A:T	49	91.8	0.99	0.2151
8:107857439:T:A	49	87.8	0.94	0.04448
8:107857441:T:A	49	93.9	0.93	0.02614
8:107857455:T:A	49	95.9	0.93	0.04049
8:107857457:T:A	49	89.8	0.94	0.05556
8:107857459:T:A	49	77.6	0.94	0.3513
8:107857466:G:A	46	97.8	0.95	0.03831
8:107857473:T:A	44	95.5	0.98	0.2422
8:107857534:C:T	45	93.3	1	0.4644
8:107857670:T:A	50	100	1	0.3898
8:107857809:T:G	50	100	1	0.2823
8:107858300:A:G	50	100	0.99	0.05229
8:107858327:A:C	50	98	0.99	0.02451
8:107858874:G:A	50	100	1	0.4092
8:107858895:G:A	50	100	0.97	0.108
8:107859091:C:G	50	100	1	0.01235
8:107859245:C:T	50	100	0.99	0.08315
8:107859361:C:A	50	100	1	0.3771
8:107859402:C:T	50	100	1	0.4105
8:107859430:A:G	50	100	1	0.01253
8:107859594:A:G	50	100	1	0.4107
8:107860178:C:T	50	100	1	0.2696
8:107860370:G:A	50	100	0.99	0.2179
8:107860372:G:A	50	98	1	0.2718
8:107860525:A:G	50	100	1	0.2707
8:107860998:G:A	50	100	1	0.4646
8:107861264:G:A	50	100	0.98	0.3319
8:107861311:G:A	50	100	0.99	0.2171
8:107861626:T:C	50	100	1	0.3731
8:107861713:C:T	50	100	1	0.3731
8:107862024:A:G	50	100	1	0.47
8:107862295:T:C	50	100	0.98	0.1088
8:107862702:G:A	50	100	0.99	0.01053
8:107862706:T:C	50	100	0.99	0.01035
8:107862894:C:T	50	100	1	0.463
8:107862965:G:T	50	100	0.99	0.02669
8:107862975:C:T	50	100	1	0.4025
8:107863148:G:A	50	100	1	0.4025
8:107863388:G:A	50	100	0.94	0.01053
8:107863918:G:A	50	100	0.99	0.05011
8:107863982:G:A	50	100	1	0.3731
8:107864087:T:C	50	100	1	0.4023
8:107864111:C:T	50	100	1	0.4025
8:107864291:C:G	50	100	1	0.0276
8:107864897:G:C	50	100	1	0.4025
8:107865065:A:T	50	100	1	0.4025
8:107865435:G:A	50	100	1	0.4025
8:107866036:T:C	50	98	0.98	0.3497
8:107866145:C:A	50	98	0.99	0.01253
8:107866294:G:A	50	98	0.97	0.3339
8:107866993:G:T	50	100	0.98	0.03377
8:107867058:A:G	50	100	1	0.213
8:107867220:A:C	50	100	1	0.3168
8:107867657:G:A	50	100	0.99	0.03377
8:107867745:C:A	50	100	1	0.3333
8:107867977:A:G	50	100	1	0.3132
8:107868065:A:T	50	100	1	0.207
8:107868180:G:A	50	100	1	0.1932
8:107868211:C:T	50	100	1	0.01707
8:107868339:A:G	50	100	1	0.3161
8:107868593:C:G	50	100	0.99	0.01707
8:107868851:C:T	50	100	1	0.09513
8:107869281:G:C	50	100	1	0.1302
8:107869452:A:G	50	100	1	0.3161
8:107869521:T:A	50	100	1	0.3161
8:107869563:G:A	50	100	1	0.3161
8:107870444:T:C	50	100	1	0.2126
8:107870836:C:A	50	100	1	0.3506
8:107870882:C:A	50	100	1	0.207
8:107871236:T:C	50	100	1	0.02542
8:107871257:C:T	50	100	1	0.207
8:107871429:G:A	50	100	0.99	0.1004
8:107872533:C:T	50	100	1	0.3159
8:107873168:G:A	50	100	1	0.1616
8:107873185:T:A	50	100	1	0.3164
8:107873326:C:T	50	100	1	0.06209
8:107873461:T:C	50	100	1	0.2896
8:107873917:G:T	50	100	1	0.1632
8:107874218:T:G	50	100	1	0.1632
8:107874297:T:C	50	100	0.99	0.1322
8:107874305:G:A	50	100	1	0.2137
8:107874578:A:T	50	100	1	0.3157
8:107874742:T:G	50	100	1	0.4969
8:107874873:T:C	50	100	1	0.2894
8:107874911:T:C	50	100	1	0.2017
8:107874926:G:A	50	100	0.92	0.02959
8:107874981:G:T	50	100	1	0.3159
8:107875054:C:T	50	100	1	0.3159
8:107875159:G:A	50	100	1	0.3157
8:107875339:T:C	50	100	0.87	0.01725
8:107876118:T:A	50	100	1	0.3132
8:107876169:A:C	50	100	1	0.3161
8:107876422:T:C	50	100	1	0.4964
8:107877104:A:G	50	100	0.99	0.03413
8:107877181:G:A	50	100	1	0.3134
8:107877271:T:C	50	100	1	0.2954
8:107877524:G:A	50	100	1	0.1618
8:107877694:A:T	50	100	1	0.3163
8:107877776:T:C	50	100	1	0.3163
8:107877858:A:C	50	100	0.99	0.3163
8:107877918:T:C	50	100	1	0.3163
8:107878147:G:C	50	100	1	0.01707
8:107878342:G:A	50	100	1	0.3163
8:107878431:G:C	50	100	1	0.3163
8:107878825:G:C	50	100	1	0.3163
8:107879034:G:A	50	98	0.9	0.01852
8:107879197:T:C	48	97.9	1	0.2159
8:107879346:C:A	50	100	1	0.3163
8:107879390:T:C	50	100	1	0.1636
8:107879635:T:C	50	100	1	0.3134
8:107879658:T:C	50	100	1	0.3163
8:107880040:T:C	50	100	1	0.1304
8:107880266:T:C	50	100	1	0.3135
8:107880315:T:C	50	100	1	0.3164
8:107880811:A:T	50	100	1	0.4967
8:107880995:A:G	50	100	1	0.3163
8:107881256:C:T	50	100	1	0.3163
8:107881758:A:G	50	100	1	0.3163
8:107881885:C:A	50	100	1	0.03159
8:107882055:A:G	50	100	1	0.3163
8:107882155:A:G	50	100	1	0.3161
8:107882177:G:C	50	100	1	0.1541
8:107882469:T:G	50	98	0.99	0.07226
8:107883083:G:A	50	100	1	0.01707
8:107883587:T:A	50	100	1	0.3163
8:107883588:C:A	50	100	1	0.3163
8:107883608:G:T	50	100	1	0.3164
8:107883984:G:A	50	100	1	0.2068
8:107884295:T:C	50	100	1	0.01707
8:107884514:G:A	50	100	1	0.1619
8:107884641:G:C	50	100	1	0.01707
8:107884646:T:C	50	100	1	0.1305
8:107884832:A:C	50	100	1	0.4969
8:107885034:G:A	50	98	1	0.2471
8:107885450:T:G	50	100	1	0.2783
8:107885620:C:T	50	100	1	0.2783
8:107885678:A:G	50	100	1	0.4969
8:107886726:C:A	50	100	1	0.01707
8:107886774:T:G	50	100	1	0.1636
8:107887211:A:G	50	98	1	0.05356
8:107887289:G:C	50	100	1	0.3137
8:107887335:A:C	50	100	0.99	0.2968
8:107887413:C:T	50	100	1	0.4958
8:107887858:C:G	50	100	1	0.2836
8:107888060:A:T	50	100	1	0.01725
8:107888505:C:T	50	100	0.99	0.03413
8:107888623:C:T	50	100	1	0.1543
8:107888727:A:G	50	100	1	0.01017
8:107888890:T:C	50	100	1	0.4958
8:107889044:A:C	50	100	1	0.3337
8:107889448:T:G	50	98	1	0.4962
8:107889497:G:C	50	100	1	0.2122
8:107889504:G:C	50	100	1	0.01707
8:107889523:G:A	50	100	1	0.4962
8:107889653:G:A	50	100	1	0.3166
8:107889769:A:G	50	100	1	0.2124
8:107889841:T:G	50	100	1	0.01707
8:107889866:T:A	50	100	0.99	0.03413
8:107889988:G:C	50	96	0.94	0.03341
8:107890031:C:G	50	100	1	0.1304
8:107890172:A:G	48	97.9	1	0.1619
8:107890363:G:A	50	100	1	0.01707
8:107890496:C:T	50	100	1	0.3166
8:107890629:C:A	50	100	1	0.3166
8:107890792:G:A	50	100	0.85	0.02342
8:107890833:A:G	50	100	0.96	0.01743
8:107891171:A:T	48	79.2	1	0.2121
8:107891519:G:C	49	93.9	1	0.3081
8:107891602:A:C	48	91.7	0.99	0.2206
8:107892042:T:C	50	100	1	0.3161
8:107892136:A:T	50	100	1	0.4958
8:107892165:T:C	50	100	1	0.3128
8:107892254:C:A	50	100	1	0.1932
8:107892364:C:T	50	100	1	0.3199
8:107892705:T:A	50	100	1	0.1792
8:107892768:C:A	50	98	1	0.3161
8:107892919:G:A	50	100	1	0.01707
8:107893006:C:T	50	100	1	0.2066
8:107893265:G:T	50	98	1	0.1107
8:107893453:A:G	49	81.6	0.97	0.1975
8:107893478:G:T	48	91.7	0.95	0.2758
8:107893502:A:T	49	95.9	0.99	0.2751
8:107893552:T:A	47	85.1	1	0.2968
8:107893626:T:G	48	93.8	1	0.3135
8:107893780:G:T	49	100	0.99	0.126
8:107893913:C:T	50	100	1	0.3164
8:107893936:T:A	50	98	1	0.3164
8:107894083:G:A	50	96	1	0.06227
8:107894238:C:T	48	89.6	1	0.1649
8:107894243:C:G	48	93.8	0.99	0.1316
8:107894247:T:C	48	93.8	0.99	0.1318
8:107894285:G:A	49	95.9	1	0.3166
8:107894521:C:A	50	98	1	0.2073
8:107894667:G:A	50	100	1	0.1304
8:107894841:G:A	48	91.7	0.99	0.3558
8:107894871:T:G	50	100	0.87	0.01107
8:107894930:A:G	50	98	1	0.4958
8:107894982:C:G	50	100	1	0.01725
8:107894985:T:C	50	100	1	0.07099
8:107895066:C:A	50	100	0.86	0.0118
8:107895130:C:G	50	100	1	0.1618
8:107895187:C:T	50	100	0.97	0.03377
8:107895192:G:T	50	100	1	0.3139
8:107895209:G:C	50	100	1	0.4958
8:107895230:C:T	50	100	1	0.01707
8:107895432:T:C	50	98	1	0.0532
8:107895461:A:T	50	100	1	0.01725
8:107895586:G:A	50	100	1	0.3168
8:107895652:G:A	50	100	1	0.1405
8:107895692:G:C	50	100	1	0.1304
8:107895736:A:G	50	100	1	0.3417
8:107895742:T:C	50	100	1	0.4958
8:107895743:G:A	50	100	0.98	0.1307
8:107895793:T:C	50	100	1	0.3168
8:107895797:A:G	50	100	1	0.3168
8:107895804:T:C	50	100	1	0.4958
8:107895871:G:A	50	100	1	0.3168
8:107895931:T:G	50	100	1	0.3168
8:107895970:T:A	50	100	1	0.01707
8:107896138:T:C	50	100	1	0.3168
8:107896358:C:G	50	100	1	0.4956
8:107896609:T:C	50	100	1	0.01725
8:107896867:G:C	50	100	1	0.3243
8:107896880:A:G	50	100	0.99	0.478
8:107897181:G:A	50	100	1	0.1304
8:107897271:T:C	50	100	1	0.1541
8:107897656:C:G	50	100	1	0.01707
8:107897690:C:G	50	100	0.8	0.01017
8:107897850:G:T	50	100	1	0.0236
8:107898203:C:T	50	100	1	0.01725
8:107898256:G:A	50	98	0.99	0.2754
8:107898412:C:T	50	100	1	0.01198
8:107898557:G:A	50	98	0.99	0.2854
8:107899938:C:A	50	100	0.99	0.2923
8:107900118:T:G	50	100	0.88	0.01834
8:107901662:A:T	50	96	1	0.4025
8:107901947:G:T	50	98	1	0.3157
8:107902510:C:G	50	100	1	0.13
8:107902847:C:A	50	100	1	0.2404
8:107903010:T:A	50	100	1	0.1156
8:107903305:T:C	50	100	0.98	0.04884
8:107903818:C:T	50	98	1	0.2211
8:107904642:T:G	50	98	0.92	0.02451
8:107905363:A:C	50	96	0.99	0.2582
8:107905786:C:T	50	96	1	0.2458
8:107906007:C:T	50	96	1	0.2402
8:107906647:T:G	50	100	1	0.1294
8:107906932:A:G	50	96	1	0.2415
8:107906955:A:G	50	100	1	0.1298
8:107907394:A:G	50	100	0.99	0.03268
8:107907526:A:C	50	100	0.99	0.03268
8:107907819:G:T	50	100	1	0.221
8:107908102:G:C	50	96	1	0.2464
8:107908343:G:A	50	98	0.92	0.01017
8:107908633:C:A	50	100	1	0.2458
8:107909005:G:A	50	100	1	0.2375
8:107909233:T:C	49	98	1	0.2137
8:107909263:T:G	42	88.1	0.98	0.1155
8:107910725:G:A	50	100	1	0.2409
8:107910879:G:A	50	100	1	0.1068
8:107911110:C:T	50	96	1	0.368
8:107911487:T:C	50	100	1	0.01035
8:107911847:G:A	50	100	0.98	0.05338
8:107912543:C:T	50	100	1	0.09768
8:107912646:T:C	50	100	1	0.3682
8:107913183:T:C	49	100	1	0.1383
8:107913509:A:G	50	98	0.99	0.07426
8:107913679:C:T	50	100	1	0.09532
8:107913722:A:C	50	100	0.98	0.1385
8:107914162:C:T	49	100	0.97	0.01017
8:107914318:G:T	50	96	1	0.3682
8:107915793:A:G	50	100	1	0.2992
8:107916209:C:T	50	100	0.91	0.02633
8:107916241:T:C	50	100	1	0.1383
8:107916398:A:T	50	100	1	0.1289
8:107916912:G:A	50	98	0.98	0.08533
8:107917670:A:T	50	100	0.99	0.02633
8:107917736:G:A	50	100	0.88	0.01834
8:107917813:T:C	50	98	0.96	0.03867
8:107918020:A:G	50	100	0.89	0.02977
8:107918189:G:A	50	100	1	0.1383
8:107918320:G:A	50	100	1	0.4588
8:107918788:A:G	50	100	1	0.4535
8:107918970:T:C	50	100	1	0.1382
8:107919614:T:A	50	100	1	0.1932
8:107920050:A:G	50	98	0.97	0.07026
8:107920131:A:G	50	100	1	0.01961
8:107921138:C:T	50	100	0.97	0.02015
8:107921302:A:T	50	100	1	0.1383
8:107921364:T:A	50	100	1	0.193
8:107921419:T:C	49	100	1	0.3119
8:107921622:A:G	50	100	1	0.1289
8:107923984:A:G	50	100	0.88	0.01852
8:107924514:A:C	50	100	1	0.1383
8:107924918:A:T	50	100	1	0.4508
8:107925167:G:A	50	100	1	0.3693
8:107925498:G:A	50	100	1	0.1383
8:107925839:A:G	50	100	0.94	0.04121
8:107925866:T:C	50	96	1	0.09822
8:107925944:A:G	50	100	1	0.3119
8:107926089:C:T	50	96	1	0.3119
8:107926091:G:A	50	100	1	0.1383
8:107926240:C:G	50	100	1	0.1383
8:107926541:C:A	50	100	1	0.09768
8:107926671:G:A	50	100	1	0.4508
8:107926721:G:T	50	100	1	0.3121
8:107926806:G:T	50	98	1	0.313
8:107926905:T:C	49	100	1	0.01398
8:107926920:C:G	49	100	1	0.01398
8:107926987:A:T	49	98	0.99	0.08152
8:107927629:G:A	50	100	0.99	0.04811
8:107928036:G:T	50	100	1	0.4588
8:107928284:T:C	50	100	0.96	0.01779
8:107928782:C:T	50	100	1	0.01398
8:107928840:G:T	50	100	0.99	0.04811
8:107929477:G:A	50	100	1	0.4817
8:107930032:T:C	50	100	1	0.1382
8:107930103:C:T	50	100	1	0.3121
8:107930154:A:T	50	100	1	0.1374
8:107930162:T:C	50	100	1	0.01325
8:107930169:A:G	50	100	1	0.2113
8:107930240:T:G	50	98	1	0.3074
8:107930529:A:G	50	100	1	0.3248
8:107930676:C:A	50	100	1	0.4768
8:107930785:A:G	50	100	1	0.4766
8:107931334:C:T	50	100	0.94	0.01961
8:107932495:C:T	50	100	1	0.01543
8:107932959:G:T	50	100	1	0.09622
8:107932971:T:C	50	100	1	0.04085
8:107933120:C:T	50	100	1	0.1926
8:107933200:G:A	50	100	0.99	0.01652
8:107933734:C:A	50	100	1	0.1518
8:107933809:C:T	50	100	1	0.4953
8:107933999:C:T	50	100	1	0.498
8:107934924:T:C	50	100	1	0.01652
8:107935546:G:A	50	100	1	0.01089
8:107935710:A:G	50	100	1	0.4849
8:107935802:G:A	50	100	1	0.04194
8:107935839:T:C	50	100	1	0.4849
8:107936302:C:T	50	96	0.99	0.09949
8:107937153:T:G	50	98	0.99	0.1501
8:107937154:G:T	50	96	0.94	0.0276
8:107937207:G:A	50	100	0.83	0.01852
8:107937573:C:T	50	98	1	0.09659
8:107937687:T:C	50	100	1	0.04085
8:107937773:A:G	50	100	1	0.1267
8:107937888:C:G	50	100	1	0.1516
8:107937962:G:A	50	96	0.99	0.09949
8:107938052:C:T	50	100	1	0.3159
8:107938408:T:C	50	100	1	0.1269
8:107940136:T:C	50	100	1	0.01525
8:107940672:C:A	50	100	1	0.01525
8:107940793:G:A	50	100	1	0.1456
8:107941093:A:C	50	100	1	0.01543
8:107941137:T:C	50	100	1	0.4779
8:107941146:C:A	50	100	1	0.04176
8:107941165:C:T	50	100	1	0.01525
8:107941195:T:C	50	98	1	0.09568
8:107941653:T:C	50	100	1	0.3161
8:107941875:G:A	50	100	1	0.04158
8:107941988:A:G	50	100	1	0.1465
8:107942785:A:G	50	100	1	0.03776
8:107943223:G:A	50	100	1	0.01525
8:107943274:T:C	50	100	1	0.4984
8:107943997:A:G	50	98	1	0.09622
8:107944380:T:C	50	100	1	0.4762
8:107944447:C:A	50	100	1	0.01525
8:107944943:A:C	50	100	1	0.1271
8:107945087:T:C	50	98	1	0.427
8:107945095:T:C	50	98	1	0.427
8:107945326:A:G	49	98	1	0.427
8:107945374:G:A	50	98	1	0.425
8:107945597:G:C	50	100	1	0.3145
8:107946241:A:C	50	98	1	0.4277
8:107946246:C:T	50	100	1	0.2229
8:107946332:A:G	50	100	1	0.1271
8:107946478:G:T	50	100	0.84	0.0236
8:107947249:T:A	50	100	1	0.496
8:107948045:C:A	50	100	1	0.4962
8:107948083:A:G	50	98	0.99	0.1169
8:107948350:G:A	50	98	0.99	0.2482
8:107948870:T:A	49	98	0.96	0.191
8:107948993:T:A	50	100	1	0.01543
8:107949024:C:T	49	100	1	0.4949
8:107949118:A:C	50	98	1	0.4967
8:107949353:G:T	50	100	1	0.4779
8:107949438:C:T	50	98	1	0.4076
8:107949931:C:T	50	98	0.92	0.02832
8:107949947:A:G	50	100	1	0.4971
8:107950022:A:G	50	100	0.99	0.496
8:107950399:C:T	50	100	1	0.4958
8:107950405:T:C	50	100	1	0.4779
8:107951053:G:T	50	80	0.96	0.4706
8:107951056:G:T	50	92	0.95	0.2732
8:107951059:G:T	50	90	0.92	0.1716
8:107951062:G:T	50	100	0.9	0.02505
8:107951557:T:C	50	100	0.86	0.02542
8:107951711:T:C	50	100	1	0.04212
8:107951971:A:C	50	100	1	0.4962
8:107952236:C:G	50	100	1	0.0158
8:107952333:C:T	50	100	1	0.1275
8:107952692:T:C	50	98	1	0.09604
8:107952792:A:C	50	100	1	0.1275
8:107953086:T:C	50	100	1	0.4958
8:107953160:A:G	50	100	1	0.4969
8:107953971:C:T	50	100	1	0.1307
8:107954118:T:G	50	100	1	0.01452
8:107954326:T:A	50	100	1	0.496
8:107954358:T:C	50	100	0.95	0.02469
8:107954641:C:T	50	100	0.99	0.3635
8:107954703:G:T	50	100	1	0.4958
8:107954796:A:C	50	98	1	0.0345
8:107954984:G:T	50	100	1	0.496
8:107955153:A:G	50	100	1	0.4415
8:107955365:T:C	50	100	1	0.1275
8:107955528:T:A	50	100	1	0.4415
8:107955572:A:T	50	100	0.99	0.4428
8:107955687:G:A	50	100	1	0.4419
8:107957612:T:C	50	98	1	0.4641
8:107958139:A:G	50	100	0.98	0.4641
8:107958651:A:C	50	100	1	0.01598
8:107958739:G:A	50	100	0.99	0.02233
8:107958789:C:T	50	100	0.99	0.4626
8:107959791:C:T	50	100	0.99	0.4717
8:107959827:T:C	50	100	0.99	0.4866
8:107960070:A:G	50	98	0.99	0.2322
8:107960099:T:A	50	100	1	0.193
8:107960297:C:A	50	98	0.99	0.3637
8:107960355:T:C	50	100	1	0.02251
8:107960417:A:C	50	100	0.99	0.4733
8:107961465:G:C	50	98	1	0.05192
8:107961808:C:T	50	100	0.99	0.4735
8:107961893:C:A	50	100	0.88	0.02996
8:107962290:C:T	50	100	1	0.4768
8:107962292:A:C	50	100	0.99	0.4715
8:107962430:A:G	50	100	1	0.4884
8:107962579:T:C	50	98	0.99	0.02251
8:107962967:T:C	50	98	0.99	0.01471
8:107963128:C:T	50	98	1	0.3584
8:107963557:T:C	37	89.2	1	0.4715
8:107964104:A:C	50	98	0.99	0.3582
8:107964330:C:T	50	100	0.9	0.02614
8:107964353:C:A	50	100	1	0.4849
8:107964603:C:G	50	98	0.94	0.03667
8:107964822:A:G	50	98	0.98	0.471
8:107966053:A:G	50	100	0.95	0.04012
8:107966101:G:A	50	100	0.93	0.03014
8:107966543:G:A	50	100	1	0.01307
8:107966598:T:C	50	100	1	0.0443
8:107967375:A:T	50	100	1	0.01616
8:107969428:C:T	50	100	1	0.03867
8:107969883:A:G	50	100	0.99	0.4163
8:107970677:G:C	50	100	0.99	0.47
8:107971035:G:A	50	98	1	0.03885
8:107971536:C:G	50	100	0.99	0.128
8:107971910:G:C	50	100	1	0.03722
8:107971938:A:C	50	100	0.99	0.1291
8:107972062:G:A	50	100	0.99	0.494
8:107972188:C:G	50	100	1	0.01616
8:107972580:C:A	50	100	1	0.03722
8:107972988:C:T	50	100	1	0.01616
8:107973323:T:G	50	100	1	0.01616
8:107973382:A:G	50	100	1	0.03903
8:107973390:C:A	50	100	1	0.03903
8:107973983:T:C	50	100	0.99	0.3584
8:107974314:T:C	50	98	1	0.07934
8:107975731:G:T	50	100	1	0.07916
8:107976708:T:G	50	100	1	0.01616
8:107977427:T:A	50	96	1	0.1055
8:107977586:C:G	50	100	0.99	0.2188
8:107977606:T:G	50	100	0.99	0.1895
8:107977664:G:A	50	100	1	0.04593
8:107977774:C:T	50	100	1	0.01816
8:107978309:C:T	50	100	1	0.01616
8:107978883:C:G	50	88	0.99	0.2093
8:107978895:G:T	50	94	0.99	0.2275
8:107978922:A:T	50	98	0.99	0.3588
8:107978923:T:G	50	98	0.99	0.08515
8:107978933:C:G	50	100	1	0.1284
8:107979258:G:A	49	100	0.99	0.08406
8:107979546:G:C	50	100	0.98	0.04049
8:107979831:G:A	50	100	0.99	0.01616
8:107979930:C:T	50	100	1	0.3515
8:107980046:G:A	50	100	0.87	0.02124
8:107980113:C:T	50	100	0.99	0.2191
8:107980466:C:T	50	100	0.98	0.01616
8:107980717:T:C	50	100	0.98	0.07752
8:107980983:C:T	50	98	1	0.1284
8:107981030:T:C	50	100	1	0.01471
8:107981145:T:G	50	100	0.98	0.07752
8:107981295:G:A	50	100	0.98	0.0719
8:107981416:T:G	50	100	0.99	0.3542
8:107981567:T:C	50	100	0.99	0.07861
8:107982013:A:G	49	100	0.7	0.02179
8:107982259:C:T	50	100	0.88	0.03486
8:107982992:A:G	50	100	0.95	0.03831
8:107983297:G:C	50	98	0.99	0.01471
8:107983491:T:G	50	100	0.93	0.01997
8:107983540:T:C	50	100	1	0.1296
8:107984198:A:G	50	100	0.99	0.1959
8:107984363:G:A	50	100	1	0.1289
8:107985830:T:G	50	100	0.98	0.03232
8:107986604:A:G	50	100	1	0.03831
8:107986678:C:T	50	100	0.98	0.03232
8:107986707:T:C	50	98	1	0.1302
8:107987268:T:C	50	100	0.89	0.03232
8:107987395:A:G	50	98	0.99	0.3593
8:107987563:G:T	50	100	0.98	0.03958
8:107987984:T:A	50	100	1	0.05102
8:107988154:G:A	50	100	0.98	0.03214
8:107988398:C:G	50	100	0.98	0.03232
8:107988605:T:C	50	98	0.99	0.3593
8:107988784:T:C	50	100	0.96	0.01525
8:107989398:T:G	50	100	0.99	0.2324
8:107989800:A:G	50	100	0.98	0.03232
8:107990319:T:C	50	100	1	0.1293
8:107990733:C:T	50	100	1	0.03813
8:107990845:C:T	50	100	0.96	0.01834
8:107991021:G:A	50	100	0.98	0.03232
8:107991193:A:G	50	100	1	0.08951
8:107991230:G:A	50	100	0.98	0.03232
8:107991350:T:C	50	100	0.9	0.01289
8:107991515:C:G	50	98	1	0.0955
8:107992374:G:A	50	100	0.95	0.0305
8:107993682:A:C	50	100	0.97	0.01961
8:107994174:G:A	50	100	1	0.1282
8:107994662:G:A	50	100	0.98	0.03214
8:107994882:C:T	50	100	0.98	0.03214
8:107994936:C:T	50	100	0.98	0.03214
8:107995061:C:T	50	98	0.98	0.01452
8:107995805:A:G	50	98	0.99	0.3607
8:107996853:T:C	50	98	0.98	0.3602
8:107996952:G:A	50	98	1	0.09513
8:107997446:A:G	50	98	0.98	0.1
8:107997664:A:G	50	98	0.91	0.03758
8:107997723:A:C	50	98	0.96	0.4671
8:107998398:C:T	50	100	0.95	0.02996
8:107998854:C:G	50	100	1	0.01634
8:107999678:G:A	50	98	0.82	0.03377
8:108000447:G:C	50	86	0.9	0.3005
8:108000479:A:C	50	100	0.96	0.03105
8:108000541:T:G	50	96	0.94	0.4105
8:108000870:T:C	50	98	0.94	0.2269
8:108000990:G:A	50	100	0.94	0.02142
8:108001065:G:A	50	94	0.79	0.01144
8:108001720:G:T	50	100	0.98	0.3782
8:108001768:T:A	50	100	0.97	0.2749
8:108001925:T:A	50	100	0.98	0.4228
8:108002608:T:A	50	100	0.98	0.1431
8:108002626:T:C	50	100	0.95	0.0837
8:108002750:T:C	50	100	0.99	0.01997
8:108002792:A:G	50	98	0.99	0.2674
8:108002859:T:G	50	98	1	0.09096
8:108003443:C:A	50	98	0.98	0.1432
8:108003570:C:A	50	100	0.98	0.279
8:108003996:G:A	50	100	0.98	0.0236
8:108004727:T:C	50	100	0.96	0.07879
8:108005046:A:T	50	98	1	0.09096
8:108005295:T:G	50	100	0.97	0.01235
8:108005405:T:C	50	100	0.99	0.3538
8:108005749:C:G	50	100	0.99	0.01997
8:108005999:T:C	50	100	0.99	0.01997
8:108006747:A:C	50	100	0.98	0.0187
8:108007208:G:A	50	100	0.97	0.01053
8:108007707:T:C	50	100	0.99	0.3546
8:108007732:G:A	50	100	1	0.04666
8:108007894:T:C	50	100	0.99	0.3546
8:108007911:A:C	50	100	0.99	0.07861
8:108008172:C:T	50	100	0.98	0.3655
8:108008555:A:G	50	100	0.98	0.0187
8:108008556:C:T	50	100	1	0.02124
8:108008602:A:C	50	100	0.99	0.2282
8:108008782:A:C	50	100	0.99	0.2286
8:108009505:T:C	49	98	1	0.04267
8:108010208:C:A	50	98	0.99	0.0906
8:108010298:G:A	50	98	1	0.04412
8:108010547:T:G	50	100	0.98	0.2992
8:108011268:T:C	50	100	0.98	0.2847
8:108011367:A:C	50	100	0.99	0.07898
8:108011463:A:G	50	98	0.98	0.05283
8:108011992:G:T	50	100	0.99	0.3538
8:108012160:T:C	50	98	0.99	0.1485
8:108012336:C:T	50	98	0.87	0.02633
8:108012886:T:C	50	100	0.98	0.2714
8:108012936:G:A	50	100	0.99	0.07952
8:108013023:A:G	50	100	0.99	0.3542
8:108013544:C:T	50	100	0.99	0.02251
8:108013947:T:A	50	98	0.99	0.1641
8:108014682:T:C	50	100	1	0.02233
8:108014750:C:T	50	98	0.99	0.2266
8:108015304:A:G	50	100	1	0.01779
8:108015478:G:A	50	98	0.99	0.3577
8:108015774:C:G	50	100	1	0.2948
8:108015914:C:G	50	100	1	0.1957
8:108016010:C:T	50	100	1	0.3635
8:108016097:A:G	50	100	1	0.2938
8:108016193:G:A	50	100	1	0.04285
8:108017070:G:C	50	98	0.98	0.08987
8:108017103:G:A	50	100	1	0.08406
8:108017775:T:C	50	100	1	0.3627
8:108018568:A:C	50	100	1	0.08315
8:108019955:C:T	50	100	1	0.02306
8:108020962:T:C	50	100	1	0.1009
8:108021014:G:A	50	100	1	0.1009
8:108021471:G:A	50	100	0.98	0.01888
8:108021594:G:A	50	100	0.82	0.02614
8:108021784:G:A	50	100	1	0.222
8:108022062:T:C	50	100	0.95	0.01271
8:108022191:G:T	50	100	1	0.3598
8:108022533:A:G	50	100	0.93	0.01561
8:108022933:C:A	49	100	1	0.01107
8:108022945:C:A	50	96	0.99	0.3989
8:108023060:T:G	50	100	1	0.04012
8:108023342:T:C	50	100	1	0.05864
8:108023396:G:A	50	100	1	0.04321
8:108023967:C:G	50	100	1	0.2941
8:108024038:T:C	50	100	0.82	0.01725
8:108024048:C:T	50	100	1	0.04303
8:108024324:A:G	50	100	1	0.04303
8:108024955:G:T	50	100	1	0.1367
8:108025112:C:T	50	100	0.99	0.1369
8:108026034:A:T	50	100	1	0.07117
8:108026110:T:C	50	100	1	0.02306
8:108026793:G:A	50	100	1	0.02324
8:108026930:T:G	50	100	1	0.02306
8:108027189:G:A	50	100	1	0.1964
8:108027574:T:A	50	100	0.99	0.1376
8:108027831:C:G	50	100	0.99	0.1373
8:108028064:C:T	50	100	1	0.04303
8:108028774:C:T	50	100	1	0.02306
8:108029092:T:G	40	92.5	1	0.02269
8:108029231:G:C	50	100	1	0.1972
8:108030013:T:A	50	100	1	0.382
8:108030716:T:C	50	100	1	0.08442
8:108031067:A:G	50	100	1	0.02306
8:108031191:T:G	50	100	0.99	0.06772
8:108031203:C:T	50	100	1	0.02306
8:108031240:G:C	50	100	1	0.3813
8:108031553:C:T	50	100	1	0.4239
8:108032155:T:G	50	100	1	0.05465
8:108032353:C:T	50	100	1	0.04303
8:108032359:G:T	50	100	1	0.2816
8:108032503:C:A	50	100	0.99	0.1369
8:108032516:T:C	50	100	1	0.07389
8:108032766:G:A	50	100	1	0.02288
8:108032834:C:T	50	100	1	0.05755
8:108032888:T:C	50	100	1	0.04303
8:108032983:A:G	50	100	1	0.06627
8:108033168:G:T	50	100	1	0.06609
8:108033190:C:T	50	100	1	0.03958
8:108033372:G:T	50	100	1	0.02088
8:108033434:G:A	50	100	1	0.04285
8:108034193:G:A	50	94	0.88	0.09532
8:108034195:G:T	50	100	0.98	0.06064
8:108034499:C:T	50	100	1	0.2979
8:108034860:C:T	50	100	1	0.04648
8:108034929:C:A	50	100	0.97	0.136
8:108035023:G:A	50	100	1	0.2745
8:108035364:C:G	50	100	0.99	0.01888
8:108035510:G:A	50	98	1	0.01743
8:108035619:C:T	50	100	1	0.01743
8:108035663:G:A	50	100	1	0.02306
8:108035750:C:T	50	100	1	0.04648
8:108036380:T:G	50	100	1	0.0728
8:108036530:G:A	50	100	0.94	0.02306
8:108036671:A:G	50	100	0.99	0.3593
8:108036971:T:G	50	100	0.89	0.05356
8:108038157:C:A	50	100	1	0.0866
8:108038258:A:T	50	100	1	0.0866
8:108038345:G:A	50	100	0.99	0.07099
8:108038536:A:G	50	100	1	0.01743
8:108038802:A:G	50	100	0.99	0.01888
8:108038829:G:C	50	100	1	0.1097
8:108039112:C:A	50	100	1	0.3381
8:108039376:A:C	50	100	1	0.02306
8:108039969:C:T	50	100	1	0.02306
8:108040301:A:T	50	100	1	0.04648
8:108040428:G:A	50	100	0.99	0.1378
8:108040586:C:T	50	100	1	0.02306
8:108040774:T:A	50	100	0.99	0.1843
8:108041406:G:C	50	100	1	0.04648
8:108041788:A:T	50	100	0.99	0.2838
8:108042138:G:A	50	100	1	0.04648
8:108042290:C:T	50	100	1	0.02288
8:108042440:C:T	50	98	1	0.06391
8:108042603:T:G	50	100	1	0.02306
8:108042700:T:C	50	98	1	0.06391
8:108042772:A:C	50	100	0.96	0.0659
8:108042929:G:A	50	100	0.97	0.1387
8:108042941:A:G	50	100	1	0.04466
8:108042999:C:T	50	100	1	0.01126
8:108043228:G:A	50	100	0.99	0.0659
8:108043464:C:T	50	100	1	0.04012
8:108043631:G:A	50	100	0.99	0.0659
8:108043703:C:T	50	100	0.98	0.0659
8:108043892:G:C	50	100	1	0.0866
8:108043933:T:A	50	100	0.99	0.1442
8:108044396:T:A	50	100	1	0.03885
8:108044464:T:C	50	100	1	0.08678
8:108044528:C:T	50	100	0.99	0.1391
8:108044866:G:A	50	100	0.95	0.01253
8:108044882:A:C	50	100	0.99	0.14
8:108046130:G:A	50	98	0.97	0.01307
8:108046266:A:G	50	100	0.97	0.1723
8:108046591:C:G	50	100	0.99	0.3682
8:108046649:C:T	50	100	0.99	0.0659
8:108046708:T:C	50	100	0.99	0.01743
8:108047058:G:A	50	100	0.94	0.02251
8:108047334:A:T	50	98	1	0.06046
8:108047343:G:A	50	100	0.98	0.3711
8:108047366:A:G	50	100	1	0.1222
8:108047423:T:C	50	100	1	0.02288
8:108048052:C:T	50	100	0.99	0.1895
8:108048241:G:A	50	100	0.98	0.1605
8:108048344:G:A	50	92	0.98	0.3464
8:108048439:C:T	50	98	0.99	0.4584
8:108049012:G:C	50	100	1	0.07044
8:108049097:G:A	50	100	0.99	0.02614
8:108049394:A:T	50	100	0.96	0.07317
8:108049425:T:A	50	100	1	0.01017
8:108049752:C:T	50	98	0.99	0.1383
8:108049818:T:G	50	96	1	0.4526
8:108050029:A:T	50	100	0.9	0.04847
8:108050253:G:A	50	98	0.99	0.4074
8:108051206:C:T	50	100	1	0.3373
8:108051538:G:C	50	100	1	0.01017
8:108051548:T:A	50	100	1	0.03341
8:108051595:G:C	50	100	1	0.2781
8:108051751:T:C	50	100	0.99	0.1264
8:108051814:A:C	50	100	1	0.05773
8:108052581:A:G	50	98	0.99	0.4078
8:108052729:T:C	50	98	0.99	0.4078
8:108053819:G:T	50	100	0.95	0.05973
8:108054354:T:A	50	100	0.99	0.2184
8:108054488:C:T	50	100	0.99	0.2879
8:108054572:G:A	50	98	0.99	0.1265
8:108054824:C:T	50	100	1	0.03105
8:108054850:A:G	50	98	1	0.4524
8:108054877:C:G	50	100	1	0.4597
8:108055703:A:T	50	100	1	0.2785
8:108056017:T:C	50	100	1	0.02723
8:108056286:T:C	50	100	1	0.2787
8:108056323:G:C	50	100	1	0.1062
8:108056393:C:T	50	100	1	0.1066
8:108056396:A:T	50	100	1	0.1647
8:108056541:T:C	50	100	1	0.01035
8:108056653:A:T	50	100	1	0.07099
8:108056756:T:A	50	100	1	0.02324
8:108056924:G:A	50	100	1	0.04829
8:108056960:G:A	50	100	1	0.01017
8:108057095:C:T	31	96.8	1	0.2792
8:108057196:T:C	50	100	1	0.07099
8:108057536:C:A	50	100	0.98	0.01216
8:108057559:G:A	50	100	1	0.01943
8:108057771:C:T	50	98	1	0.06972
8:108058140:A:T	50	100	1	0.06972
8:108058174:G:A	50	100	1	0.01634
8:108058494:C:T	50	100	1	0.06972
8:108058508:A:T	50	100	1	0.03214
8:108058800:G:C	50	100	0.97	0.1307
8:108058823:G:C	50	96	1	0.2732
8:108058861:G:A	50	100	1	0.0167
8:108058862:T:G	50	100	1	0.0167
8:108058871:A:G	49	100	1	0.0167
8:108058967:G:C	50	98	1	0.1667
8:108059186:G:A	50	98	0.99	0.1676
8:108059444:C:T	50	100	1	0.03177
8:108059528:C:T	50	98	1	0.01725
8:108059553:G:A	50	98	1	0.2736
8:108059680:A:T	49	87.8	0.99	0.4085
8:108060020:A:T	50	98	0.98	0.07516
8:108060105:G:A	50	100	1	0.03704
8:108060116:T:C	50	100	1	0.106
8:108060157:G:C	50	100	1	0.1676
8:108060197:T:G	49	98	1	0.2725
8:108060365:T:G	50	100	1	0.4083
8:108060551:C:T	50	100	0.95	0.01126
8:108060573:G:A	50	98	0.99	0.07226
8:108060702:C:T	50	100	1	0.1634
8:108060793:G:C	50	98	1	0.04611
8:108060829:A:G	50	98	1	0.4388
8:108060950:G:C	50	98	0.99	0.0728
8:108061394:G:A	50	100	1	0.06028
8:108061441:C:G	50	98	1	0.2707
8:108061543:T:G	50	100	0.98	0.1656
8:108061546:A:T	50	100	1	0.1652
8:108061577:A:T	50	98	1	0.02324
8:108061681:G:A	50	100	0.97	0.02124
8:108061792:A:C	50	98	0.99	0.07298
8:108061893:G:A	50	98	0.99	0.07571
8:108062140:G:A	50	92	0.9	0.08025
8:108062659:C:G	50	98	1	0.2721
8:108062756:A:G	50	98	1	0.2727
8:108063114:A:G	50	100	0.98	0.1347
8:108063235:T:C	50	100	1	0.0167
8:108063404:C:A	50	100	0.93	0.01452
8:108063582:A:G	50	100	1	0.1679
8:108063919:G:C	50	100	1	0.02269
8:108064095:A:T	50	100	1	0.0216
8:108064371:C:T	50	100	1	0.05628
8:108064601:G:A	50	100	0.89	0.01017
8:108064740:A:G	50	100	1	0.1064
8:108064767:C:A	50	100	0.99	0.207
8:108064783:A:T	50	100	1	0.2789
8:108065047:G:A	50	100	1	0.1029
8:108065173:A:T	48	100	1	0.01035
8:108065194:C:T	50	100	1	0.2785
8:108065318:C:T	50	100	1	0.03177
8:108065776:G:A	50	100	1	0.2104
8:108066082:G:A	50	100	1	0.07099
8:108066479:C:T	50	100	1	0.07099
8:108066604:A:G	50	98	0.92	0.02651
8:108067153:A:C	50	100	1	0.2785
8:108067511:C:T	50	100	1	0.2785
8:108067827:A:C	50	100	0.97	0.04775
8:108068082:A:C	50	100	0.98	0.05882
8:108068240:A:C	50	100	1	0.2785
8:108068276:T:A	50	100	0.95	0.03341
8:108068516:G:A	50	100	1	0.02578
8:108068558:C:G	50	100	1	0.03976
8:108068853:T:C	50	100	1	0.01017
8:108069162:G:A	50	100	1	0.03141
8:108069256:C:T	50	100	0.98	0.04702
8:108069259:G:A	50	98	1	0.2785
8:108069432:G:A	50	98	0.99	0.1736
8:108069880:C:T	50	98	1	0.2785
8:108070155:C:T	50	100	1	0.04829
8:108070418:G:A	48	97.9	1	0.1727
8:108070550:C:T	50	100	1	0.0216
8:108070912:T:C	49	98	1	0.2785
8:108070959:A:C	50	100	1	0.03068
8:108072411:C:G	50	100	1	0.03195
8:108072681:A:G	50	100	1	0.1647
8:108072769:A:G	50	98	0.99	0.2783
8:108072837:C:T	50	100	1	0.2785
8:108073196:T:C	50	100	1	0.02269
8:108073300:T:C	50	100	1	0.04829
8:108074067:G:A	50	100	1	0.01017
8:108074191:G:A	50	100	1	0.2785
8:108074296:A:C	50	100	1	0.04829
8:108074389:T:C	50	100	0.99	0.1265
8:108074964:C:T	50	100	0.98	0.1325
8:108075022:C:G	50	100	1	0.01017
8:108075228:C:T	49	100	1	0.03159
8:108075435:A:G	50	100	1	0.2215
8:108075467:C:A	50	100	1	0.01507
8:108075680:T:G	50	100	1	0.2785
8:108075830:G:A	50	100	1	0.1511
8:108076009:G:A	50	100	0.96	0.01107
8:108076522:G:A	50	100	1	0.03159
8:108076722:T:C	50	100	1	0.02451
8:108076838:G:A	50	100	0.91	0.03159
8:108077098:C:T	50	100	1	0.1641
8:108077648:G:A	50	100	1	0.03195
8:108077940:C:T	50	100	1	0.2927
8:108077969:G:A	50	100	1	0.1385
8:108078302:T:A	50	100	1	0.0423
8:108078863:T:A	50	100	1	0.02614
8:108079042:A:G	50	100	1	0.01017
8:108079308:C:T	49	100	1	0.01017
8:108079333:G:A	50	100	0.98	0.01017
8:108079436:G:A	50	100	1	0.04757
8:108080313:T:G	50	96	0.92	0.0797
8:108080471:C:A	50	100	0.99	0.2511
8:108081321:A:G	50	100	1	0.0532
8:108081350:C:T	50	100	1	0.4257
8:108081515:G:A	50	100	1	0.1117
8:108081840:G:A	50	98	1	0.3604
8:108082519:C:T	50	100	1	0.1113
8:108082776:T:C	49	100	0.99	0.02814
8:108083097:C:T	50	100	1	0.02269
8:108083527:T:C	50	100	1	0.05828
8:108083801:G:A	50	100	1	0.3215
8:108084497:T:G	50	98	1	0.04012
8:108084501:C:T	50	100	1	0.0207
8:108084937:C:T	50	100	1	0.04321
8:108085448:T:A	50	100	1	0.2111
8:108085644:G:A	50	100	1	0.2013
8:108085670:A:C	50	100	0.91	0.0138
8:108085760:T:C	50	100	0.99	0.02832
8:108086514:G:A	50	100	1	0.3233
8:108086623:G:T	49	100	0.94	0.02578
8:108086931:A:T	50	100	1	0.01507
8:108087546:C:A	50	100	1	0.05828
8:108087685:G:A	50	100	1	0.01834
8:108088181:A:G	50	98	1	0.03922
8:108088784:A:G	50	98	1	0.4386
8:108089035:G:A	50	100	1	0.3232
8:108089438:G:A	50	100	1	0.0285
8:108089697:A:G	50	100	1	0.3232
8:108090332:A:C	50	100	1	0.2113
8:108090428:G:C	50	100	1	0.0276
8:108090661:C:T	50	100	1	0.1115
8:108090764:A:T	50	100	1	0.1115
8:108090772:G:A	50	100	1	0.1115
8:108090845:G:A	50	98	0.99	0.2119
8:108091046:A:G	50	100	1	0.3486
8:108091147:C:T	50	100	1	0.4243
8:108091342:C:G	50	100	1	0.01507
8:108091401:C:T	50	100	1	0.01652
8:108091412:A:G	50	100	1	0.2264
8:108091685:T:C	50	100	1	0.02487
8:108091941:A:G	50	100	1	0.295
8:108092060:A:C	50	100	1	0.02487
8:108092677:T:G	50	100	1	0.4348
8:108093057:T:C	50	100	1	0.4395
8:108093341:G:C	50	100	1	0.2015
8:108093964:C:T	50	100	1	0.2015
8:108094573:G:A	50	100	1	0.1777
8:108095300:C:A	50	100	1	0.2952
8:108095371:C:T	50	100	1	0.04739
8:108095594:G:A	50	100	1	0.2017
8:108095848:T:C	50	100	1	0.02814
8:108095874:A:C	45	100	1	0.02832
8:108096381:A:G	50	100	1	0.3233
8:108096512:A:C	50	100	1	0.435
8:108096688:T:G	50	100	1	0.02814
8:108096756:G:T	50	100	1	0.01489
8:108096967:A:G	50	100	1	0.01489
8:108097069:A:C	50	100	1	0.2017
8:108097214:T:C	50	100	1	0.03903
8:108097299:G:A	50	100	1	0.2956
8:108097745:A:G	46	97.8	0.99	0.2021
8:108097929:G:A	25	96	0.78	0.08261
8:108097991:A:G	38	84.2	0.92	0.1507
8:108097995:G:A	33	90.9	0.74	0.04139
8:108098119:A:G	42	88.1	0.8	0.09586
8:108098139:A:G	39	89.7	0.71	0.1138
8:108098320:A:C	50	100	1	0.2017
8:108098391:C:T	50	100	1	0.02796
8:108098429:G:A	50	100	1	0.2017
8:108098585:C:T	50	100	1	0.08315
8:108098790:C:T	50	100	1	0.08315
8:108098996:C:T	50	100	1	0.0837
8:108099084:A:G	50	100	1	0.02505
8:108099176:T:C	50	100	1	0.0285
8:108099842:T:C	50	100	1	0.1115
8:108099937:A:T	50	100	1	0.01489
8:108100156:A:G	50	100	1	0.1117
8:108100618:C:T	50	100	1	0.0285
8:108100679:T:G	50	100	1	0.02814
8:108100789:C:T	50	100	1	0.2013
8:108100936:C:T	50	100	1	0.08406
8:108101762:T:C	50	100	1	0.2948
8:108101981:A:G	50	100	1	0.2948
8:108102033:G:A	50	100	1	0.1716
8:108102073:G:A	50	100	1	0.0837
8:108102198:C:T	50	94	1	0.2694
8:108102202:C:T	50	96	1	0.4381
8:108102213:T:C	50	100	1	0.1109
8:108102236:T:C	48	100	1	0.2948
8:108102279:G:T	50	100	1	0.03885
8:108102419:C:T	50	96	1	0.01017
8:108102450:G:A	50	100	1	0.01017
8:108102659:C:T	50	100	1	0.2948
8:108102844:G:A	50	100	1	0.295
8:108102894:T:C	50	100	1	0.4394
8:108103084:C:A	50	100	1	0.02869
8:108103206:C:T	50	100	1	0.0837
8:108103421:G:C	50	98	1	0.05828
8:108103422:G:A	49	100	1	0.02869
8:108103495:T:C	50	100	0.93	0.03577
8:108104045:C:T	50	100	1	0.08678
8:108104095:C:G	50	100	1	0.295
8:108104222:T:C	50	100	1	0.2952
8:108104321:C:A	50	100	0.96	0.0187
8:108104376:C:T	50	100	1	0.1718
8:108104509:A:T	50	100	1	0.01162
8:108104660:T:C	50	100	1	0.02451
8:108104693:C:T	50	100	1	0.0935
8:108104782:C:T	50	100	1	0.2948
8:108105004:G:A	50	100	1	0.2952
8:108105175:T:C	50	98	1	0.4828
8:108105625:G:A	50	100	0.96	0.01852
8:108105778:T:C	50	100	1	0.1111
8:108106420:G:A	50	100	0.99	0.1102
8:108106486:A:T	50	100	1	0.3128
8:108106802:C:G	50	100	0.98	0.136
8:108106860:G:C	50	100	1	0.295
8:108106890:A:T	50	100	1	0.1115
8:108106976:T:A	50	100	1	0.0837
8:108107107:A:G	50	100	0.99	0.2948
8:108107227:G:C	50	100	1	0.4346
8:108107338:T:G	50	100	1	0.02469
8:108107363:G:C	50	100	1	0.2948
8:108107464:A:G	50	100	1	0.2948
8:108107591:A:G	50	100	1	0.01507
8:108107609:T:C	50	100	1	0.4346
8:108107749:T:A	50	100	1	0.1113
8:108107893:T:C	50	100	1	0.01507
8:108107899:G:A	50	100	1	0.4385
8:108108002:A:G	50	100	1	0.2948
8:108108070:T:C	50	100	1	0.05828
8:108108422:C:T	50	100	1	0.2948
8:108108592:C:A	50	100	1	0.4339
8:108108615:C:T	50	100	1	0.2013
8:108108624:G:A	50	100	1	0.2948
8:108108687:A:G	50	100	1	0.02397
8:108108735:C:T	50	100	1	0.2013
8:108108835:T:C	50	100	1	0.2948
8:108109207:A:G	50	100	1	0.1037
8:108109230:G:A	50	100	1	0.1113
8:108109459:T:C	50	100	1	0.02505
8:108109629:C:T	50	98	1	0.01471
8:108109670:G:A	50	100	1	0.1113
8:108109717:T:C	50	90	1	0.2947
8:108109749:C:T	46	82.6	1	0.2947
8:108109750:A:G	50	98	1	0.02869
8:108109844:G:A	49	77.6	1	0.2948
8:108109998:A:G	50	100	1	0.05356
8:108110106:C:A	50	100	1	0.1716
8:108110165:G:A	50	100	1	0.2013
8:108110216:A:C	49	95.9	0.98	0.2081
8:108110217:T:C	50	100	1	0.08315
8:108110412:C:T	50	100	1	0.02887
8:108110472:T:C	50	100	1	0.05846
8:108111096:G:A	50	100	1	0.2052
8:108111170:G:C	50	100	0.97	0.2754
8:108111172:G:A	50	100	0.92	0.06954
8:108111299:C:T	50	100	1	0.2948
8:108111790:C:T	50	100	1	0.295
8:108111994:A:G	50	100	1	0.4397
8:108112365:T:C	50	100	1	0.4348
8:108112539:T:C	50	100	1	0.02814
8:108112683:G:A	50	100	1	0.08333
8:108112889:G:A	50	100	1	0.1117
8:108113144:G:A	50	100	1	0.2948
8:108113252:C:A	50	100	1	0.2948
8:108113268:G:A	50	100	1	0.02814
8:108113319:G:A	50	100	1	0.2948
8:108114056:C:T	50	100	1	0.2013
8:108114090:C:T	50	98	1	0.2013
8:108114223:C:G	50	100	1	0.2013
8:108114731:A:G	50	100	1	0.01489
8:108114742:C:T	50	100	1	0.01434
8:108114918:A:T	50	100	1	0.285
8:108115050:A:G	50	100	1	0.1714
8:108115203:T:C	50	100	1	0.0472
8:108115293:A:G	50	100	1	0.1113
8:108115618:C:T	50	100	1	0.2013
8:108115679:T:C	50	100	1	0.1113
8:108116425:G:C	50	100	1	0.3232
8:108116684:A:G	50	100	1	0.01489
8:108117430:G:T	50	100	0.99	0.0837
8:108117484:C:T	50	100	1	0.02505
8:108117608:A:G	50	100	1	0.05828
8:108118043:A:G	50	100	1	0.09386
8:108118392:T:G	50	100	1	0.4348
8:108119018:C:T	50	100	1	0.02433
8:108119163:C:T	50	100	1	0.08351
8:108119384:A:G	50	100	1	0.02505
8:108119614:G:C	50	100	1	0.1046
8:108119913:A:G	50	100	1	0.0837
8:108119939:T:C	50	100	1	0.05846
8:108121151:C:T	50	100	1	0.1117
8:108121473:T:G	50	100	1	0.1115
8:108121604:T:G	50	100	1	0.2111
8:108121668:C:G	50	100	1	0.2111
8:108121737:T:C	50	100	1	0.05901
8:108121911:T:C	50	100	1	0.08351
8:108122110:A:T	50	100	1	0.08351
8:108122130:C:G	50	100	1	0.2111
8:108122132:A:C	50	100	1	0.2111
8:108122350:G:A	50	100	1	0.2111
8:108122466:C:A	50	100	1	0.05846
8:108122545:C:T	50	100	1	0.02451
8:108122726:G:A	50	100	0.99	0.02832
8:108122873:T:C	50	100	1	0.435
8:108123184:C:T	50	100	1	0.2111
8:108123324:C:T	50	100	1	0.211
8:108123862:T:C	50	100	1	0.2111
8:108123982:C:T	50	100	1	0.2111
8:108124471:G:C	50	100	0.98	0.2117
8:108124817:C:T	50	100	1	0.1118
8:108124923:A:G	50	100	1	0.211
8:108125228:G:C	50	100	1	0.2111
8:108125239:A:G	50	100	0.98	0.2113
8:108125418:T:C	50	98	1	0.2111
8:108125598:A:T	50	100	1	0.02505
8:108125647:G:A	50	100	1	0.2115
8:108125670:G:T	50	100	1	0.2111
8:108125879:G:A	50	100	1	0.4343
8:108125904:A:G	50	100	1	0.2108
8:108125909:C:T	50	100	1	0.02505
8:108125974:T:C	50	98	1	0.03976
8:108126068:G:A	50	100	1	0.01561
8:108126223:G:A	50	100	1	0.2111
8:108126229:T:C	50	100	1	0.2111
8:108126473:T:C	50	100	1	0.0207
8:108126817:G:A	50	98	1	0.2111
8:108126896:A:G	50	100	1	0.2948
8:108126991:G:T	50	98	1	0.02524
8:108127074:G:A	50	100	1	0.1115
8:108127221:A:G	50	100	0.99	0.2111
8:108127323:T:C	50	100	1	0.01834
8:108127467:C:T	50	100	1	0.01616
8:108127546:A:G	50	100	1	0.04357
8:108127743:T:G	50	100	1	0.02596
8:108127827:A:G	50	100	0.84	0.01035
8:108128240:T:C	50	100	1	0.2113
8:108128364:T:G	50	100	1	0.1118
8:108128405:C:T	50	100	1	0.2115
8:108128436:G:A	50	100	1	0.0207
8:108128517:A:G	50	100	1	0.2115
8:108128614:T:C	50	100	0.99	0.4341
8:108128704:T:C	50	100	1	0.2117
8:108128852:A:G	50	100	1	0.2119
8:108128855:C:T	50	100	1	0.08315
8:108129097:C:T	50	100	1	0.2119
8:108129330:C:G	50	98	1	0.2119
8:108129342:A:G	50	98	1	0.2119
8:108129633:G:A	44	86.4	0.65	0.05737
8:108129635:A:G	40	92.5	0.92	0.01761
8:108129686:A:C	48	97.9	0.7	0.03159
8:108129690:C:A	45	97.8	0.98	0.1995
8:108129851:G:T	47	100	0.99	0.4394
8:108130079:C:T	50	100	1	0.2019
8:108130125:A:G	50	100	1	0.2019
8:108130367:C:T	50	100	0.95	0.01507
8:108130578:G:A	50	100	1	0.2019
8:108131216:T:C	50	100	1	0.02469
8:108131755:G:A	50	98	1	0.02542
8:108131878:C:T	50	100	1	0.03395
8:108131917:G:A	50	100	1	0.01816
8:108132044:A:G	50	100	1	0.01543
8:108132159:C:T	50	100	0.99	0.03849
8:108132520:G:C	50	100	1	0.1431
8:108132765:C:T	50	100	1	0.2709
8:108133021:G:A	50	100	1	0.1385
8:108133310:G:T	50	100	0.99	0.06554
8:108133358:T:C	50	100	1	0.01507
8:108133582:A:T	50	100	1	0.09749
8:108133764:C:T	50	100	1	0.01507
8:108133797:G:A	50	100	1	0.1431
8:108134143:G:A	50	100	1	0.1432
8:108134393:C:G	50	100	1	0.1387
8:108134817:T:C	49	100	1	0.01797
8:108134882:A:C	50	100	0.98	0.0561
8:108135006:G:C	50	100	1	0.02397
8:108135050:A:T	50	100	1	0.1432
8:108135078:G:T	50	100	1	0.03014
8:108135093:G:T	50	100	1	0.01362
8:108135147:C:A	50	100	0.98	0.1387
8:108135337:T:C	50	100	0.98	0.0561
8:108135736:T:C	50	100	1	0.01525
8:108136845:A:T	50	100	1	0.0463
8:108137026:C:T	50	100	1	0.09731
8:108137037:A:G	50	100	1	0.1429
8:108137176:A:G	50	100	1	0.06627
8:108137939:C:T	50	100	0.99	0.1416
8:108138085:C:T	50	100	1	0.02832
8:108138248:T:C	50	100	1	0.09713
8:108138634:G:A	50	100	1	0.01434
8:108138778:A:T	50	100	1	0.2707
8:108139814:C:T	48	100	1	0.1719
8:108139840:G:A	48	95.8	1	0.4864
8:108140393:G:A	50	100	1	0.1416
8:108140535:C:A	50	100	1	0.2656
8:108140546:G:A	50	100	1	0.2654
8:108140552:A:G	50	100	1	0.1678
8:108140778:T:C	50	100	1	0.01779
8:108141226:A:G	50	100	1	0.02524
8:108141283:T:C	50	100	1	0.1385
8:108141511:G:A	50	100	0.9	0.01489
8:108141620:C:A	50	100	1	0.02996
8:108141708:C:T	50	100	1	0.2636
8:108141715:G:A	50	100	0.97	0.02378
8:108142005:G:T	50	100	1	0.4751
8:108142180:T:A	50	98	1	0.4751
8:108142321:C:T	50	100	1	0.1723
8:108142356:G:A	50	100	1	0.1723
8:108142424:A:G	50	100	1	0.4118
8:108142524:C:T	50	100	1	0.1131
8:108142787:C:A	50	100	1	0.1712
8:108143201:G:C	49	100	1	0.05955
8:108143217:A:G	50	100	1	0.03014
8:108143289:G:C	50	100	1	0.2705
8:108143337:C:T	50	100	1	0.0216
8:108143408:G:A	50	100	1	0.01253
8:108143420:G:A	50	100	0.96	0.04357
8:108143490:A:C	50	100	1	0.01688
8:108143546:A:G	50	100	1	0.02397
8:108143573:G:A	50	100	1	0.1131
8:108143662:A:G	50	100	1	0.02887
8:108143778:T:C	50	100	1	0.1307
8:108143796:C:T	50	98	1	0.2918
8:108143844:T:G	50	100	1	0.02723
8:108144086:A:G	50	100	1	0.2226
8:108144102:T:A	50	98	1	0.0561
8:108144202:G:A	50	96	1	0.05592
8:108144304:C:A	50	100	1	0.2284
8:108144307:G:A	50	100	0.99	0.02015
8:108144402:T:A	50	100	1	0.05773
8:108144554:T:A	50	100	1	0.1752
8:108144555:C:A	50	100	1	0.1752
8:108145538:A:T	50	100	1	0.01525
8:108145590:T:A	50	100	1	0.4219
8:108145773:T:C	50	100	1	0.3535
8:108146297:A:G	50	100	1	0.1133
8:108146486:G:C	50	98	1	0.01525
8:108146489:C:G	50	100	1	0.102
8:108146524:C:T	50	100	1	0.1727
8:108147153:C:T	50	100	0.99	0.01035
8:108147252:T:A	50	100	0.98	0.02142
8:108147917:G:A	50	100	1	0.3341
8:108147983:C:G	50	100	0.95	0.09568
8:108148077:C:A	50	100	1	0.1131
8:108148619:G:A	50	100	1	0.01525
8:108148774:A:G	50	100	1	0.4719
8:108148940:T:A	50	100	1	0.03014
8:108149134:C:T	50	100	0.98	0.02142
8:108149184:T:C	50	100	1	0.3297
8:108149350:G:A	50	100	1	0.1723
8:108149914:G:A	50	100	1	0.02705
8:108150060:A:C	50	100	1	0.01525
8:108150364:G:A	50	100	1	0.02741
8:108151293:T:C	50	98	1	0.1692
8:108151953:G:A	50	100	1	0.3179
8:108151994:A:G	50	100	1	0.3179
8:108152081:G:A	50	100	1	0.01525
8:108152139:G:A	50	100	1	0.02251
8:108152307:C:T	50	100	1	0.0354
8:108152671:T:C	50	100	1	0.01543
8:108152704:C:G	50	100	0.99	0.02124
8:108153199:T:C	50	98	1	0.02433
8:108153317:A:G	50	100	1	0.05991
8:108153720:A:G	50	100	1	0.3177
8:108153777:G:A	50	100	1	0.3179
8:108153828:C:A	50	100	0.99	0.02142
8:108154346:G:A	50	98	0.98	0.02941
8:108154357:A:G	50	100	1	0.0276
8:108154915:G:A	50	100	1	0.02669
8:108155075:C:T	50	100	1	0.3146
8:108155108:C:T	50	98	1	0.4759
8:108155322:G:A	50	100	1	0.1135
8:108155352:T:C	50	100	0.98	0.1137
8:108155654:T:A	50	100	1	0.01816
8:108156189:A:T	50	100	1	0.01525
8:108156509:C:T	50	100	1	0.03431
8:108156557:C:G	50	100	1	0.01525
8:108156771:T:G	50	100	0.94	0.05701
8:108156923:A:G	50	100	1	0.3375
8:108157207:G:A	50	100	1	0.1765
8:108157698:T:C	50	100	1	0.01507
8:108157699:G:A	50	100	1	0.01507
8:108157732:G:T	50	100	1	0.01525
8:108157835:C:T	50	100	0.92	0.02088
8:108158002:C:T	50	100	1	0.01525
8:108158052:C:A	50	100	0.99	0.01525
8:108158273:G:A	50	98	1	0.4766
8:108158290:G:T	50	100	1	0.4225
8:108158696:T:C	50	100	1	0.3377
8:108159062:T:C	50	100	1	0.01525
8:108159145:G:A	50	100	1	0.01525
8:108159196:C:T	50	100	0.99	0.02142
8:108159200:A:G	50	100	1	0.01525
8:108159344:A:T	49	100	1	0.3177
8:108159398:C:T	50	100	1	0.3148
8:108159814:G:T	49	100	1	0.1133
8:108159861:C:T	50	100	1	0.1133
8:108159869:T:C	50	100	1	0.02996
8:108159995:G:A	50	100	1	0.02996
8:108160050:G:T	50	100	1	0.01543
8:108160074:T:C	50	100	1	0.01525
8:108160148:T:A	50	98	0.96	0.05374
8:108161170:G:A	50	100	1	0.01525
8:108161187:A:G	50	100	1	0.02723
8:108161425:C:A	50	80	0.77	0.07062
8:108161427:A:C	49	75.5	0.76	0.2255
8:108161429:A:C	45	77.8	0.86	0.07407
8:108161431:A:C	47	93.6	0.87	0.03431
8:108161614:G:A	50	100	1	0.3148
8:108161663:G:T	50	100	1	0.01543
8:108161747:C:T	50	100	1	0.0276
8:108161792:A:G	50	100	1	0.02651
8:108162129:T:G	50	100	0.99	0.02142
8:108162314:G:T	50	100	1	0.02996
8:108162461:C:T	50	100	1	0.02723
8:108162473:A:G	50	100	1	0.3188
8:108162574:A:G	50	100	1	0.3379
8:108162579:T:C	50	98	1	0.06064
8:108162889:A:G	50	100	1	0.05701
8:108162975:G:T	50	100	1	0.01253
8:108163146:T:C	50	100	1	0.01525
8:108163277:T:C	50	100	1	0.02415
8:108163633:C:G	50	100	0.99	0.1777
8:108163690:T:C	50	100	1	0.01525
8:108163961:A:G	50	100	1	0.01525
8:108165116:T:C	50	100	1	0.02669
8:108165310:T:C	50	100	1	0.486
8:108165343:A:G	50	100	1	0.486
8:108165536:A:G	50	100	1	0.01507
8:108165672:G:A	50	100	1	0.02723
8:108165819:C:T	50	100	1	0.4858
8:108166292:A:T	50	98	1	0.3092
8:108166304:T:C	50	98	1	0.02088
8:108166405:A:T	50	100	1	0.4858
8:108166423:T:C	50	100	1	0.1276
8:108166691:T:C	50	100	1	0.02723
8:108166723:G:A	50	100	1	0.01797
8:108166930:C:A	50	100	1	0.04811
8:108166966:C:A	50	98	1	0.4858
8:108167095:C:T	50	100	1	0.01507
8:108167213:C:G	50	100	1	0.01035
8:108167247:A:C	49	100	0.99	0.486
8:108167337:G:A	49	100	1	0.01507
8:108167376:A:G	50	100	0.98	0.07498
8:108167388:T:G	50	100	0.96	0.04503
8:108167617:A:G	50	100	1	0.4858
8:108167685:A:G	49	100	1	0.4858
8:108167764:A:G	48	97.9	1	0.4713
8:108167914:T:C	50	100	1	0.4423
8:108167961:G:A	50	100	1	0.1759
8:108168008:T:G	50	100	1	0.01507
8:108168050:G:A	50	100	1	0.4913
8:108168174:A:C	50	100	1	0.4708
8:108168380:G:A	50	100	1	0.4858
8:108168508:T:C	50	100	1	0.4858
8:108168535:T:C	50	100	1	0.3001
8:108168604:C:A	50	100	1	0.02651
8:108168799:G:A	50	100	1	0.02651
8:108168884:G:A	50	100	1	0.01525
8:108168980:T:G	50	98	1	0.486
8:108169286:A:G	49	98	1	0.3001
8:108169322:T:C	49	100	1	0.04811
8:108169393:A:G	50	100	1	0.4858
8:108169451:A:T	50	100	1	0.01507
8:108169618:C:G	50	100	1	0.01507
8:108169666:T:C	49	91.8	1	0.4858
8:108169675:C:T	49	98	1	0.01035
8:108169802:A:G	46	84.8	1	0.4862
8:108169830:T:C	49	98	1	0.04557
8:108169861:A:C	50	100	1	0.02651
8:108169953:A:T	50	96	1	0.05428
8:108170015:T:C	49	100	1	0.3729
8:108170559:C:G	50	100	1	0.4858
8:108170601:T:A	50	100	1	0.01071
8:108170619:C:A	50	100	0.99	0.01507
8:108170635:T:C	50	100	1	0.4132
8:108170802:T:C	50	100	1	0.4858
8:108170845:A:G	50	98	1	0.4862
8:108170869:A:G	50	98	1	0.1707
8:108170930:T:C	48	97.9	1	0.4798
8:108170936:G:A	50	100	0.98	0.04847
8:108170998:A:T	50	100	1	0.01507
8:108171031:G:A	50	98	1	0.1394
8:108171061:A:G	50	98	1	0.1757
8:108171278:C:A	50	100	1	0.04811
8:108171363:C:T	50	100	1	0.1705
8:108171509:G:T	43	97.7	1	0.2999
8:108171604:T:C	48	77.1	1	0.4857
8:108171639:G:A	47	76.6	0.99	0.3034
8:108171649:A:G	49	100	1	0.01507
8:108171680:C:T	50	100	1	0.01507
8:108171695:A:G	45	88.9	1	0.486
8:108171839:T:C	50	98	1	0.4857
8:108171963:C:G	50	100	1	0.1757
8:108171968:A:C	50	100	1	0.01216
8:108171980:C:G	50	100	1	0.4886
8:108172147:G:A	50	100	1	0.1707
8:108172380:G:A	50	100	1	0.01507
8:108172400:T:G	50	100	1	0.01162
8:108172643:G:A	50	100	1	0.03123
8:108172734:A:G	50	100	1	0.1757
8:108172886:G:C	50	100	1	0.02033
8:108172930:A:T	50	100	1	0.4857
8:108173076:G:A	50	100	1	0.1131
8:108173134:C:T	50	100	1	0.03141
8:108173150:C:T	50	100	1	0.02088
8:108173179:C:T	50	100	1	0.0276
8:108173232:A:G	50	100	1	0.4851
8:108173234:C:T	50	100	1	0.4857
8:108173420:A:G	50	100	1	0.02651
8:108173517:T:C	50	100	1	0.1765
8:108173908:G:A	50	100	1	0.03123
8:108174088:G:A	50	100	1	0.1126
8:108174169:T:A	50	100	0.99	0.4858
8:108174312:G:A	50	100	1	0.02651
8:108174692:A:C	50	100	1	0.02687
8:108174937:T:G	50	100	1	0.4858
8:108175017:C:T	50	100	1	0.1732
8:108175066:T:C	50	100	1	0.4858
8:108175199:G:T	49	100	1	0.04866
8:108175489:T:G	50	100	1	0.4858
8:108175530:C:T	50	100	1	0.486
8:108175645:G:T	50	100	0.99	0.486
8:108175717:C:A	50	100	1	0.01525
8:108175956:G:C	50	100	1	0.4867
8:108176034:T:C	50	100	1	0.486
8:108176086:C:T	50	100	1	0.1394
8:108176214:G:A	50	98	0.96	0.05428
8:108176421:A:G	50	98	1	0.4858
8:108176597:C:T	50	100	1	0.02723
8:108176670:G:A	50	100	1	0.02651
8:108176765:G:A	50	100	1	0.4858
8:108177196:A:G	50	100	1	0.4857
8:108177219:A:C	50	100	1	0.3001
8:108177430:A:C	50	100	1	0.04811
8:108177590:C:G	50	100	1	0.4857
8:108177649:T:C	50	100	1	0.02651
8:108177662:T:C	50	98	0.98	0.01053
8:108177803:G:A	50	100	1	0.4858
8:108178268:T:C	50	100	1	0.02142
8:108178468:A:C	50	100	1	0.01525
8:108178477:A:T	49	100	1	0.01652
8:108178488:T:C	50	100	1	0.4858
8:108178734:C:T	50	100	1	0.4706
8:108178795:G:A	50	100	0.99	0.02088
8:108179031:C:T	50	100	1	0.4858
8:108179204:A:T	50	100	1	0.4855
8:108179357:C:T	50	100	1	0.1765
8:108179440:C:T	50	100	1	0.486
8:108179471:A:G	50	100	1	0.4858
8:108179492:A:G	50	100	0.96	0.03577
8:108179609:G:A	50	100	1	0.4867
8:108179610:G:C	50	100	1	0.01162
8:108179688:G:A	50	100	1	0.4858
8:108179703:G:C	50	100	1	0.486
8:108179794:G:C	50	100	1	0.1129
8:108179825:T:C	50	100	1	0.04158
8:108179916:A:G	50	100	1	0.4855
8:108180121:C:T	50	100	1	0.01543
8:108180128:G:A	50	100	1	0.4858
8:108180152:G:A	50	100	1	0.04285
8:108180224:T:A	50	100	1	0.4857
8:108180266:A:G	50	100	1	0.04811
8:108180533:T:C	50	100	1	0.01035
8:108180626:A:T	50	100	1	0.04248
8:108180674:A:G	50	100	1	0.01525
8:108181196:C:T	50	100	1	0.01525
8:108181351:T:C	50	100	1	0.1129
8:108181378:A:G	50	100	1	0.4858
8:108181533:G:A	50	100	1	0.01525
8:108181555:A:G	50	100	1	0.4858
8:108181579:A:T	50	100	1	0.4858
8:108181901:C:T	50	100	1	0.02651
8:108181931:T:C	49	100	1	0.4858
8:108182019:A:G	50	100	1	0.04611
8:108182090:G:A	50	100	1	0.01525
8:108182218:G:A	50	98	1	0.05247
8:108182225:T:C	49	98	1	0.1737
8:108182250:C:T	49	100	1	0.03577
8:108182293:C:T	50	100	0.98	0.1131
8:108182419:G:T	49	100	1	0.02052
8:108182621:C:T	50	100	1	0.4858
8:108182805:A:G	50	100	1	0.1129
8:108183423:C:T	50	98	1	0.04248
8:108183436:C:A	50	100	1	0.1732
8:108183886:C:G	50	100	1	0.4858
8:108183922:T:G	50	100	1	0.4858
8:108184342:A:G	50	100	1	0.4858
8:108184425:G:C	50	100	1	0.04194
8:108184427:G:A	50	100	1	0.01525
8:108184496:T:C	50	100	1	0.3001
8:108184625:C:T	50	100	1	0.486
8:108184650:G:A	50	100	1	0.01797
8:108184801:A:G	50	100	1	0.1757
8:108184909:A:G	50	100	1	0.01525
8:108184938:G:T	49	98	1	0.01525
8:108185106:T:C	50	100	0.98	0.1387
8:108185225:C:T	50	100	1	0.486
8:108185253:T:A	50	100	1	0.486
8:108185301:T:C	50	100	1	0.4857
8:108185312:T:A	50	100	1	0.4699
8:108185336:T:C	50	100	1	0.4858
8:108185380:G:A	50	100	1	0.04248
8:108185570:G:C	50	100	1	0.4708
8:108185777:G:T	50	100	1	0.01035
8:108185812:A:G	50	100	1	0.01525
8:108185850:T:A	50	100	1	0.4708
8:108185956:T:C	50	100	1	0.486
8:108185996:C:G	50	98	1	0.01035
8:108186037:G:A	50	98	1	0.04267
8:108186053:G:A	50	100	1	0.02669
8:108186172:G:C	50	98	1	0.2968
8:108186186:C:T	50	100	1	0.486
8:108186678:C:A	50	100	1	0.486
8:108187121:T:C	50	100	1	0.01525
8:108187126:G:C	50	100	1	0.4858
8:108187188:G:A	50	100	1	0.4858
8:108187252:C:A	50	100	1	0.02033
8:108187297:A:G	50	100	1	0.1756
8:108187534:A:G	50	100	1	0.4858
8:108188105:T:C	50	100	1	0.02088
8:108188217:T:C	50	100	1	0.4858
8:108188273:T:C	50	100	1	0.01017
8:108188941:G:A	50	100	1	0.4855
8:108189055:A:T	50	100	1	0.01035
8:108190467:G:A	50	100	1	0.4826
8:108190876:C:T	50	100	1	0.0118
8:108191177:A:G	50	100	1	0.4858
8:108191324:C:G	50	100	1	0.02651
8:108191329:T:A	50	100	1	0.01035
8:108191587:A:C	50	100	1	0.01525
8:108191632:T:C	50	100	0.95	0.0984
8:108191642:T:C	50	100	0.95	0.07643
8:108191645:A:G	49	100	1	0.01035
8:108191647:T:C	49	93.9	0.97	0.1396
8:108191650:A:G	50	100	0.95	0.09441
8:108191725:G:A	50	100	0.99	0.4708
8:108192084:T:A	50	100	1	0.4858
8:108192207:C:A	50	100	1	0.1131
8:108192208:A:G	50	100	1	0.486
8:108192273:C:A	50	100	0.98	0.08824
8:108192588:T:C	50	100	1	0.01834
8:108192873:T:C	50	100	1	0.0236
8:108193316:C:A	50	98	1	0.05247
8:108193797:C:T	50	100	1	0.01035
8:108194799:T:C	50	100	1	0.01543
8:108194954:G:A	50	100	1	0.1133
8:108195046:C:T	50	100	1	0.03831
8:108195657:A:G	50	100	1	0.4858
8:108195858:T:C	50	100	1	0.1737
8:108195942:T:C	50	100	0.99	0.04593
8:108196367:C:T	50	100	1	0.1231
8:108196593:G:C	50	100	1	0.1732
8:108196598:A:G	50	100	1	0.01017
8:108197103:T:C	50	100	1	0.02869
8:108197321:T:C	50	100	1	0.02106
8:108197705:T:C	50	100	1	0.02669
8:108197774:G:A	50	100	1	0.01525
8:108197890:G:A	50	100	1	0.04267
8:108198097:G:C	50	100	1	0.4713
8:108198155:T:C	50	100	1	0.04593
8:108198238:T:C	50	100	1	0.02033
8:108198330:C:T	50	100	1	0.4702
8:108198392:T:C	50	100	1	0.0118
8:108198676:T:A	50	98	0.99	0.4662
8:108198698:T:G	50	100	0.99	0.4668
8:108198826:C:G	50	100	1	0.4706
8:108198879:T:C	50	100	1	0.01035
8:108199129:C:T	50	100	1	0.4606
8:108199406:A:G	50	100	1	0.02723
8:108199573:T:C	50	100	1	0.4606
8:108199650:G:A	50	100	1	0.1131
8:108199762:G:A	50	100	1	0.04248
8:108199814:A:G	50	100	1	0.1009
8:108199960:T:C	50	100	1	0.01561
8:108199988:T:G	50	100	1	0.04158
8:108200239:A:G	50	100	1	0.4602
8:108200483:C:A	50	100	1	0.01525
8:108200776:G:C	50	100	1	0.01162
8:108200859:C:T	50	100	1	0.4604
8:108201124:A:C	50	100	1	0.02524
8:108201267:C:A	47	83	1	0.427
8:108201271:C:A	45	75.6	0.99	0.4403
8:108201550:C:T	50	100	1	0.04248
8:108201597:G:C	50	100	1	0.2738
8:108201664:A:C	50	100	1	0.4858
8:108202277:G:C	50	100	1	0.02052
8:108202406:G:C	50	100	1	0.01525
8:108202871:C:A	50	98	1	0.287
8:108203139:T:C	50	100	1	0.4397
8:108203681:T:C	50	100	1	0.1757
8:108204085:C:T	50	100	1	0.01035
8:108204116:A:C	50	100	0.98	0.4604
8:108204285:C:T	50	100	1	0.01344
8:108204345:T:C	50	100	1	0.01162
8:108204659:G:A	50	98	0.97	0.04267
8:108204714:C:T	49	98	1	0.03431
8:108204756:G:T	48	81.2	0.91	0.07952
8:108204758:G:T	47	89.4	0.9	0.04031
8:108204760:G:T	47	97.9	0.98	0.02324
8:108204782:C:G	46	87	0.73	0.03722
8:108204798:G:C	50	100	1	0.01344
8:108205260:T:C	50	100	1	0.1727
8:108205330:G:A	50	100	1	0.1008
8:108205612:T:C	50	100	1	0.1131
8:108205723:T:C	50	100	1	0.01525
8:108205922:A:G	50	100	1	0.04158
8:108205940:T:G	50	100	1	0.02723
8:108206009:G:A	50	100	1	0.4606
8:108206252:G:A	50	100	0.91	0.02723
8:108206253:A:T	50	100	1	0.02723
8:108206383:G:C	50	100	1	0.484
8:108206593:C:T	49	100	0.98	0.0463
8:108206594:A:G	49	98	0.98	0.04412
8:108206663:T:C	50	100	1	0.4608
8:108206759:C:T	50	100	1	0.02996
8:108206760:G:A	50	100	1	0.03831
8:108206901:A:G	50	100	1	0.02669
8:108207631:T:G	50	100	1	0.04757
8:108207716:G:A	50	100	1	0.04267
8:108207831:T:C	50	100	1	0.04248
8:108208040:A:T	50	100	1	0.4611
8:108208355:G:A	50	98	1	0.02778
8:108208365:C:A	50	100	1	0.01344
8:108208441:T:C	50	100	1	0.01344
8:108208550:G:A	50	100	1	0.02723
8:108208735:T:C	50	100	0.94	0.01325
8:108208861:A:G	50	100	1	0.4606
8:108209077:G:C	50	100	1	0.02669
8:108209291:T:C	50	100	1	0.01471
8:108209345:G:T	50	100	1	0.1723
8:108209430:C:A	50	100	1	0.4604
8:108209788:A:G	50	100	1	0.1131
8:108210315:G:A	50	100	1	0.4606
8:108210771:G:A	49	100	1	0.01253
8:108210981:T:C	50	100	1	0.1757
8:108211055:A:G	50	100	1	0.01162
8:108211282:C:T	50	100	1	0.02687
8:108211868:C:A	50	100	1	0.01797
8:108212003:C:T	50	100	1	0.4606
8:108212161:A:G	50	100	1	0.4604
8:108212231:A:C	50	100	1	0.04248
8:108212240:T:C	50	100	1	0.02378
8:108212271:A:G	50	100	0.99	0.2736
8:108212504:T:C	50	100	1	0.04248
8:108212560:G:T	50	100	1	0.05301
8:108212727:G:A	50	100	1	0.01797
8:108213264:C:T	50	100	1	0.1131
8:108213496:G:A	50	100	1	0.4857
8:108213585:T:G	50	100	1	0.04158
8:108214081:T:A	50	100	1	0.04158
8:108214730:T:C	50	98	1	0.01089
8:108214809:T:C	50	100	1	0.01525
8:108214816:A:G	50	100	1	0.01525
8:108215053:G:A	50	100	1	0.04484
8:108215078:A:T	50	100	1	0.0236
8:108215088:T:C	50	100	1	0.04793
8:108215177:A:G	50	100	1	0.4855
8:108215341:A:G	50	100	0.98	0.4847
8:108215345:G:A	49	100	1	0.02142
8:108215356:C:T	50	100	1	0.4602
8:108215570:A:C	50	100	1	0.02796
8:108215593:C:G	50	100	1	0.4608
8:108215597:A:G	50	100	1	0.4604
8:108215718:G:C	50	100	1	0.01344
8:108215779:A:G	50	100	1	0.4853
8:108216999:A:C	50	100	1	0.1131
8:108217014:C:T	50	98	1	0.484
8:108217046:A:C	50	100	1	0.01053
8:108217092:T:C	50	100	1	0.01035
8:108217319:A:G	50	100	1	0.01344
8:108217751:A:T	50	100	1	0.02142
8:108217849:T:C	50	100	1	0.01797
8:108217911:G:A	50	100	1	0.4606
8:108218154:G:T	50	100	1	0.4606
8:108218493:A:C	50	100	1	0.4606
8:108219258:G:A	50	100	1	0.01344
8:108219719:T:A	50	100	1	0.4838
8:108220079:G:C	50	100	1	0.05265
8:108221010:G:C	50	100	1	0.4606
8:108221050:C:T	50	100	1	0.02687
8:108221152:C:T	50	100	1	0.04248
8:108221204:A:G	50	100	1	0.1765
8:108221214:G:A	50	100	1	0.02669
8:108221369:T:C	50	100	0.95	0.02669
8:108221602:C:T	50	100	1	0.01035
8:108221607:G:A	50	100	1	0.1703
8:108221717:A:G	50	100	1	0.0118
8:108221806:G:A	50	100	1	0.459
8:108221853:G:C	50	100	1	0.02669
8:108222047:G:A	50	100	1	0.1278
8:108222472:G:A	50	100	1	0.02669
8:108222596:T:C	50	100	1	0.4606
8:108222620:C:T	50	100	1	0.02342
8:108222669:G:T	50	100	1	0.02142
8:108222816:C:A	50	100	0.99	0.01053
8:108222849:T:A	49	89.8	0.96	0.2166
8:108222866:A:G	50	100	1	0.01053
8:108222947:A:G	50	100	1	0.02723
8:108223228:G:A	50	100	1	0.2869
8:108223340:G:A	50	100	1	0.4604
8:108223556:G:T	50	100	1	0.4606
8:108223620:T:C	50	100	1	0.1133
8:108223629:G:C	50	100	1	0.4835
8:108223643:T:C	50	100	1	0.02106
8:108223700:G:A	50	100	1	0.4601
8:108223890:G:A	50	100	1	0.4506
8:108223908:G:A	50	100	0.94	0.01434
8:108224115:G:A	50	100	0.99	0.1561
8:108224178:C:T	50	100	0.68	0.02415
8:108224792:A:G	50	100	0.98	0.1048
8:108224940:G:A	50	100	0.96	0.03976
8:108225377:T:C	50	100	1	0.1146
8:108225794:C:T	50	100	1	0.01198
8:108225807:T:C	50	100	0.82	0.01906
8:108225954:A:G	50	100	1	0.1727
8:108226342:T:C	50	100	1	0.1131
8:108226351:G:A	50	100	0.99	0.1728
8:108226492:G:A	50	100	1	0.4608
8:108226524:C:T	50	100	1	0.1737
8:108226564:A:G	50	100	1	0.02669
8:108226814:C:A	50	100	1	0.0492
8:108226885:A:T	50	100	1	0.02342
8:108226978:G:A	50	100	1	0.4606
8:108227054:G:A	50	100	1	0.1008
8:108227095:T:C	50	100	1	0.4608
8:108227270:G:A	50	100	1	0.1008
8:108227351:C:T	50	100	1	0.02669
8:108227653:A:C	50	100	1	0.02088
8:108228244:A:T	50	100	1	0.04793
8:108228466:T:A	50	100	1	0.1734
8:108228584:C:G	50	100	0.98	0.01162
8:108228593:G:A	50	100	1	0.4608
8:108228622:C:T	50	100	0.98	0.04593
8:108228856:G:A	50	100	1	0.2734
8:108228921:C:T	50	100	1	0.04248
8:108228962:T:C	50	98	0.99	0.05138
8:108229593:T:C	50	100	0.98	0.4771
8:108229785:C:T	50	100	1	0.02342
8:108230074:A:G	50	100	1	0.3991
8:108230298:G:A	50	100	0.98	0.01797
8:108230494:T:A	50	100	1	0.02088
8:108230501:G:C	50	100	1	0.4595
8:108230574:T:A	50	100	1	0.4766
8:108230752:G:T	50	100	1	0.4766
8:108230862:A:G	50	100	1	0.03431
8:108230927:A:G	50	100	1	0.04793
8:108231725:C:T	50	100	1	0.04248
8:108231730:C:A	50	100	1	0.07426
8:108231848:C:T	50	100	1	0.02669
8:108232123:A:G	50	100	0.99	0.04158
8:108232513:G:T	50	100	1	0.461
8:108232623:T:C	50	100	0.95	0.0463
8:108233007:T:G	50	100	1	0.01834
8:108233065:C:T	50	100	1	0.01834
8:108233268:C:T	50	100	1	0.4766
8:108233762:G:A	50	100	1	0.4766
8:108233803:C:A	50	98	1	0.4769
8:108234176:G:A	50	100	1	0.01162
8:108234218:A:G	50	100	1	0.04593
8:108234562:G:A	50	100	1	0.04611
8:108235390:C:T	50	100	1	0.4532
8:108235462:C:T	50	100	1	0.1727
8:108235637:G:A	50	100	1	0.1736
8:108235644:A:G	50	100	1	0.4766
8:108235817:C:T	50	100	1	0.1371
8:108236424:C:T	50	100	1	0.04176
8:108236439:A:G	50	100	1	0.04793
8:108236641:G:A	50	100	1	0.03431
8:108236951:G:A	50	100	1	0.02723
8:108237000:C:T	50	100	1	0.1276
8:108237045:T:G	50	100	1	0.1757
8:108237059:C:T	50	100	1	0.01017
8:108237071:C:G	50	100	1	0.4768
8:108237322:G:T	50	100	1	0.4768
8:108237553:C:T	50	100	1	0.02669
8:108237872:A:G	50	100	1	0.01525
8:108238243:G:A	50	100	1	0.0187
8:108238811:G:A	50	100	1	0.04593
8:108239145:T:C	50	100	1	0.4515
8:108239149:A:G	50	100	1	0.01017
8:108239461:C:G	50	100	1	0.3497
8:108239608:T:C	50	100	1	0.02723
8:108239756:T:A	50	100	1	0.01525
8:108240242:C:T	50	100	1	0.1365
8:108240325:T:C	50	100	1	0.4769
8:108240517:T:C	50	100	1	0.4668
8:108240967:G:C	50	100	1	0.02723
8:108241104:T:C	50	100	1	0.01162
8:108241295:G:A	50	100	1	0.04611
8:108241556:T:C	50	98	1	0.03631
8:108241700:T:A	50	100	1	0.4533
8:108241774:T:C	50	100	1	0.4766
8:108242033:C:T	49	100	1	0.4532
8:108242076:G:C	50	100	1	0.01053
8:108242246:C:T	50	100	1	0.04593
8:108242448:C:T	50	100	1	0.4532
8:108242613:A:G	50	100	1	0.4542
8:108242803:C:A	50	100	1	0.4769
8:108242848:C:A	50	100	1	0.04611
8:108242967:T:C	50	100	1	0.1467
8:108242977:C:T	50	100	1	0.3499
8:108243498:G:A	50	94	1	0.4766
8:108243503:C:T	50	98	1	0.3493
8:108243760:A:G	50	100	1	0.4766
8:108243785:C:T	50	100	1	0.453
8:108243789:A:G	50	100	1	0.4769
8:108243869:A:G	50	100	0.89	0.01089
8:108244135:G:C	50	100	1	0.0463
8:108244292:T:C	50	100	1	0.02324
8:108245066:A:T	50	100	1	0.03922
8:108245102:A:C	50	100	1	0.0187
8:108245511:G:A	50	100	1	0.01162
8:108245566:T:C	50	100	1	0.09949
8:108246002:T:C	50	100	1	0.01162
8:108246049:G:A	50	100	1	0.01325
8:108246068:T:A	50	100	1	0.04158
8:108246104:T:C	50	100	1	0.4766
8:108246716:C:T	50	100	1	0.01162
8:108246994:A:G	50	100	1	0.04593
8:108247038:A:C	50	100	0.86	0.02033
8:108247378:T:C	50	100	1	0.05301
8:108247950:G:A	50	100	1	0.02705
8:108248102:G:C	50	100	1	0.02651
8:108248352:A:G	50	98	0.99	0.4762
8:108248547:A:G	50	100	1	0.4762
8:108248581:C:G	50	98	0.99	0.01452
8:108249089:A:G	50	100	1	0.453
8:108249333:C:T	50	100	1	0.453
8:108249551:G:T	50	100	1	0.3502
8:108249644:C:A	50	100	1	0.01162
8:108249678:A:G	50	100	0.98	0.01325
8:108249733:A:G	50	100	1	0.01035
8:108249821:G:A	50	100	1	0.173
8:108249975:G:A	50	100	1	0.4762
8:108250067:T:C	50	100	1	0.3502
8:108250341:A:C	50	100	1	0.4528
8:108250490:C:T	50	100	1	0.02687
8:108250515:G:T	50	100	1	0.173
8:108250523:G:A	50	100	1	0.4771
8:108250701:G:A	50	98	0.99	0.01053
8:108250814:T:C	50	100	1	0.3495
8:108250976:C:T	50	98	1	0.01089
8:108251008:T:C	50	100	1	0.4771
8:108251011:A:G	50	100	1	0.4537
8:108251143:T:A	50	100	1	0.04593
8:108251170:C:A	50	100	1	0.4771
8:108251229:G:A	50	100	1	0.02669
8:108251268:G:A	50	100	1	0.4771
8:108251476:T:G	50	100	1	0.4875
8:108251528:T:A	50	100	1	0.1748
8:108251876:G:A	50	100	1	0.04158
8:108251952:A:G	50	100	1	0.01053
8:108252148:T:G	50	100	0.98	0.02669
8:108252280:T:C	50	100	1	0.02669
8:108252282:T:C	50	100	1	0.06064
8:108252571:C:T	50	100	1	0.01362
8:108252680:G:A	50	100	1	0.05537
8:108252688:A:G	50	100	1	0.173
8:108252704:C:T	50	98	1	0.4611
8:108253371:T:C	50	100	1	0.01344
8:108253528:G:A	50	100	1	0.03468
8:108253867:G:A	50	100	1	0.06064
8:108254310:A:G	50	100	1	0.01053
8:108254465:T:G	50	100	1	0.4566
8:108254598:T:C	50	100	1	0.06064
8:108254696:A:C	50	100	1	0.173
8:108255259:T:C	50	100	1	0.06064
8:108255419:C:A	49	100	1	0.01852
8:108256481:T:C	50	100	1	0.4562
8:108256494:G:T	50	100	1	0.06064
8:108256576:C:T	50	100	1	0.4606
8:108257003:T:G	50	100	1	0.461
8:108257052:C:T	50	100	1	0.3542
8:108257372:G:A	50	98	1	0.06064
8:108257717:A:G	50	100	1	0.04702
8:108258034:G:C	50	100	1	0.4782
8:108258404:T:C	50	100	1	0.4611
8:108258623:T:C	50	100	1	0.06064
8:108258871:G:A	50	100	1	0.06046
8:108258919:G:A	50	100	1	0.03649
8:108259197:C:T	49	100	1	0.4782
8:108259547:A:G	50	100	1	0.1736
8:108259777:T:C	50	100	1	0.3542
8:108259915:A:G	50	100	0.97	0.05719
8:108259950:T:G	50	100	1	0.1238
8:108260728:G:A	50	100	1	0.01053
8:108260956:G:A	50	100	1	0.3542
8:108261077:G:A	50	100	1	0.1736
8:108261206:G:A	50	100	1	0.4782
8:108261417:C:T	50	100	1	0.0472
8:108261521:A:G	50	100	1	0.04176
8:108261975:G:A	50	100	1	0.01017
8:108262213:T:A	50	100	1	0.01344
8:108262302:C:G	50	100	1	0.04285
8:108262380:C:T	50	100	1	0.04176
8:108262588:C:G	50	100	1	0.2338
8:108262804:A:C	50	100	1	0.0118
8:108262842:G:A	50	100	1	0.2338
8:108263166:A:G	50	100	0.99	0.01616
8:108263932:T:C	50	100	1	0.4568
8:108264054:C:A	50	100	0.99	0.4617
8:108264377:G:T	50	100	0.99	0.4619
8:108264433:G:C	50	100	0.99	0.2115
8:108264502:C:T	50	98	0.99	0.2228
8:108265154:T:G	50	98	0.95	0.06681
8:108265156:G:T	50	100	0.89	0.03377
8:108265206:G:T	50	100	1	0.1222
8:108265300:G:A	50	100	1	0.0394
8:108265410:T:C	50	100	1	0.0256
8:108265506:G:A	50	100	1	0.01344
8:108265582:G:C	50	100	1	0.1875
8:108266020:C:T	50	100	1	0.4631
8:108266460:G:A	50	100	1	0.4631
8:108266634:T:A	50	100	1	0.01906
8:108266891:A:C	50	100	1	0.4593
8:108266893:A:C	50	100	1	0.4592
8:108266919:A:T	50	100	1	0.3099
8:108267328:C:T	50	100	1	0.2264
8:108267485:A:T	50	100	1	0.2264
8:108267594:A:G	50	100	1	0.08007
8:108267840:G:A	50	100	1	0.1877
8:108267879:G:C	50	100	1	0.02542
8:108268258:A:G	50	100	1	0.2264
8:108268414:T:C	50	100	1	0.2262
8:108268741:A:G	50	100	1	0.01362
8:108268824:T:C	50	100	1	0.4628
8:108268825:G:T	50	100	1	0.2264
8:108268966:A:T	50	100	1	0.2264
8:108269451:A:G	50	100	1	0.04085
8:108269646:C:G	50	100	1	0.2264
8:108269759:T:C	50	100	1	0.2266
8:108270220:A:C	50	100	1	0.1877
8:108270530:G:C	50	98	0.97	0.02705
8:108270617:T:C	50	100	1	0.0512
8:108270813:C:T	49	100	0.99	0.01144
8:108270931:C:T	50	100	1	0.0512
8:108271115:T:C	50	100	0.98	0.01071
8:108271373:G:A	50	100	1	0.01906
8:108271587:G:A	50	100	0.97	0.05719
8:108271723:G:C	50	100	1	0.05102
8:108271925:C:T	50	100	1	0.1725
8:108272310:T:C	50	100	1	0.1752
8:108272709:G:A	50	100	1	0.05102
8:108272793:G:A	50	100	1	0.05102
8:108273520:A:G	50	100	1	0.05102
8:108273538:A:G	50	100	1	0.05102
8:108273604:C:T	50	100	1	0.4949
8:108273992:C:T	50	100	0.95	0.05483
8:108274056:C:T	50	100	1	0.05102
8:108274178:T:A	50	100	1	0.1741
8:108274346:C:T	50	100	1	0.01816
8:108274406:A:G	50	100	1	0.03976
8:108274413:G:A	50	100	1	0.4622
8:108274619:A:G	50	100	1	0.08678
8:108275299:T:C	50	100	1	0.02233
8:108275585:A:C	50	100	1	0.03322
8:108275824:T:C	50	100	1	0.01797
8:108275881:A:G	50	100	0.97	0.01652
8:108276138:G:A	50	100	0.99	0.1883
8:108276170:G:T	50	100	1	0.4733
8:108276213:A:G	50	100	1	0.3097
8:108276413:A:G	50	100	0.99	0.01743
8:108276427:A:C	50	100	0.99	0.1841
8:108276946:G:A	50	100	1	0.01307
8:108277306:C:T	50	100	0.97	0.01017
8:108278137:C:T	50	100	1	0.183
8:108278178:A:G	50	100	0.99	0.0354
8:108278325:G:A	50	100	1	0.1832
8:108278605:A:C	50	100	0.99	0.1915
8:108278951:C:A	50	100	1	0.2066
8:108279004:T:C	50	100	1	0.2614
8:108279863:C:T	50	100	1	0.3183
8:108280095:G:A	50	100	1	0.02233
8:108280551:C:T	50	100	1	0.2095
8:108280610:T:C	50	100	1	0.01289
8:108280713:G:A	50	100	1	0.2095
8:108280987:G:A	50	100	1	0.1843
8:108281062:G:T	50	98	0.96	0.02705
8:108281238:C:T	50	100	1	0.07062
8:108281274:G:T	50	100	1	0.1885
8:108281296:G:A	50	100	1	0.01416
8:108281809:C:T	50	100	1	0.3157
8:108281987:A:G	50	100	0.98	0.03195
8:108282213:T:C	50	100	1	0.183
8:108282216:C:T	50	100	1	0.02233
8:108282629:G:A	50	98	1	0.4729
8:108282815:A:G	50	100	0.97	0.01688
8:108282873:T:A	50	100	0.99	0.07879
8:108283122:C:G	50	100	1	0.07062
8:108283754:A:C	50	100	1	0.06173
8:108283787:G:C	50	100	1	0.3382
8:108284326:T:A	50	100	1	0.1836
8:108284362:G:A	50	100	1	0.02596
8:108284628:C:T	50	100	1	0.02015
8:108286348:G:A	50	100	1	0.183
8:108286565:C:T	50	100	1	0.3464
8:108287315:T:C	50	100	1	0.09423
8:108287606:G:A	50	100	1	0.01289
8:108287915:C:A	50	94	0.99	0.2317
8:108288271:T:C	50	100	1	0.3382
8:108289142:C:T	50	100	1	0.1888
8:108289381:A:G	50	100	1	0.1832
8:108290481:C:T	50	100	1	0.3386
8:108291141:G:A	50	100	0.97	0.01017
8:108291304:T:G	49	100	1	0.04847
8:108291915:C:T	50	100	1	0.01307
8:108292746:T:C	50	100	1	0.03123
8:108292963:C:T	50	100	0.93	0.02251
8:108293048:T:C	50	100	1	0.4711
8:108293240:T:G	50	100	1	0.1845
8:108293242:T:C	50	100	1	0.1832
8:108293544:T:C	50	100	1	0.04866
8:108295341:T:G	50	100	1	0.339
8:108295356:C:A	50	100	1	0.3391
8:108295581:C:G	50	100	1	0.1834
8:108295900:G:A	50	100	1	0.01271
8:108296627:G:A	50	100	1	0.1211
8:108296862:G:A	50	100	0.99	0.03667
8:108296877:T:C	50	100	1	0.07099
8:108297097:C:T	50	100	1	0.189
8:108297661:T:A	50	100	1	0.01707
8:108297672:G:A	50	100	1	0.07099
8:108298333:G:A	50	98	0.99	0.189
8:108299112:T:C	50	100	1	0.3431
8:108299299:G:A	50	100	1	0.01797
8:108299666:C:T	50	100	1	0.03468
8:108299770:G:C	50	100	0.99	0.04375
8:108300052:A:G	50	100	1	0.1857
8:108300871:C:T	50	100	0.99	0.1905
8:108300973:T:C	50	100	0.97	0.01017
8:108301250:T:G	50	100	1	0.1892
8:108301351:C:T	50	100	1	0.06391
8:108301404:G:A	50	100	1	0.06391
8:108301444:G:A	50	100	1	0.0345
8:108301521:G:A	50	100	1	0.1832
8:108301532:T:C	50	100	1	0.1892
8:108302157:G:A	50	100	1	0.1894
8:108302435:G:C	50	100	1	0.1859
8:108302623:C:T	50	100	0.99	0.04194
8:108302683:T:C	50	96	0.97	0.0256
8:108303198:C:T	50	100	1	0.1859
8:108303252:G:A	50	98	1	0.02269
8:108303372:T:G	50	100	1	0.01797
8:108304271:C:T	50	100	1	0.02269
8:108304824:A:G	50	100	1	0.1983
8:108304871:A:C	50	100	1	0.01961
8:108304967:T:C	50	100	1	0.01797
8:108305043:T:C	50	100	1	0.01961
8:108305826:G:C	50	96	0.97	0.02524
8:108306127:C:A	50	100	1	0.061
8:108306978:G:C	50	100	1	0.3495
8:108307284:T:C	50	100	1	0.01997
8:108307473:C:T	50	100	1	0.3361
8:108307942:C:G	50	100	1	0.01961
8:108308768:T:C	50	100	1	0.2511
8:108308801:T:C	50	100	0.97	0.01471
8:108309882:G:A	50	100	1	0.06082
8:108310168:G:A	50	100	0.98	0.06191
8:108310421:A:G	50	100	1	0.06082
8:108310976:G:A	50	100	1	0.06082
8:108311240:T:C	50	100	1	0.08043
8:108312591:T:C	50	100	1	0.1857
8:108312655:G:T	50	100	1	0.3987
8:108313444:G:A	50	100	1	0.01688
8:108314479:A:G	50	100	1	0.01852
8:108314492:T:G	50	100	1	0.01307
8:108315302:G:C	49	95.9	0.87	0.01471
8:108315393:A:T	50	100	1	0.03105
8:108316002:C:T	50	100	1	0.06046
8:108316420:C:G	50	100	1	0.03159
8:108316471:A:G	50	100	1	0.1861
8:108316527:C:T	50	100	1	0.1986
8:108316530:C:T	50	100	1	0.01452
8:108316739:A:G	50	100	1	0.07734
8:108317278:C:T	50	100	0.99	0.03631
8:108317466:G:A	50	100	1	0.1977
8:108318121:A:G	50	100	0.94	0.03922
8:108318909:T:C	50	100	1	0.01961
8:108319495:A:T	50	100	1	0.3486
8:108319544:A:G	50	100	0.99	0.05084
8:108319647:C:T	50	100	0.99	0.04103
8:108319666:A:C	50	98	1	0.1995
8:108319810:A:G	50	100	0.99	0.05029
8:108319896:G:T	50	100	1	0.061
8:108320114:C:T	50	100	0.99	0.05047
8:108320125:C:T	50	100	0.99	0.05047
8:108320798:T:C	50	100	1	0.02342
8:108320821:T:A	50	98	1	0.1861
8:108320845:T:A	50	100	1	0.4648
8:108321194:G:T	50	100	1	0.01797
8:108321313:T:C	50	100	1	0.4183
8:108323413:T:A	50	100	0.98	0.01362
8:108323633:G:C	50	100	1	0.01362
8:108323896:A:C	50	100	0.94	0.01961
8:108323987:G:A	50	100	1	0.1986
8:108324074:G:A	50	100	1	0.01961
8:108324391:C:G	50	100	1	0.03177
8:108324820:A:G	49	100	1	0.01961
8:108324851:C:T	49	100	1	0.05047
8:108325160:A:G	50	100	1	0.04866
8:108325511:A:G	50	100	1	0.01961
8:108325938:C:A	50	100	1	0.03686
8:108326070:T:C	50	100	1	0.3488
8:108327358:A:G	50	100	1	0.3489
8:108327881:G:T	50	100	1	0.06082
8:108327919:G:A	50	100	1	0.3491
8:108328527:T:C	50	100	1	0.3444
8:108328720:C:T	50	98	1	0.193
8:108328803:T:C	50	100	0.94	0.03903
8:108329047:A:T	50	100	0.93	0.05664
8:108329060:A:C	50	100	1	0.3488
8:108329151:G:A	50	100	0.99	0.3488
8:108329668:T:A	50	100	1	0.199
8:108330330:T:C	50	100	1	0.05138
8:108330631:T:C	50	100	1	0.03032
8:108330873:T:C	50	100	1	0.2133
8:108330876:A:G	50	100	1	0.4615
8:108330961:C:G	50	100	1	0.06209
8:108330972:A:G	50	100	1	0.1863
8:108331215:G:C	50	100	1	0.03758
8:108331320:T:C	50	100	1	0.06209
8:108331339:T:C	50	100	1	0.1129
8:108331590:A:G	50	100	1	0.06209
8:108332186:C:T	50	100	1	0.3515
8:108332386:A:T	50	100	1	0.06209
8:108332617:C:A	50	98	1	0.06209
8:108332695:T:C	50	100	1	0.3517
8:108332799:C:A	50	100	1	0.3517
8:108332959:A:T	50	100	1	0.04829
8:108333263:A:G	50	100	1	0.05084
8:108333738:T:C	50	100	1	0.04793
8:108333869:C:G	50	100	1	0.02052
8:108333892:G:A	50	100	1	0.1934
8:108334224:G:A	50	100	1	0.1863
8:108334344:A:C	50	100	1	0.02596
8:108334728:A:C	50	98	0.99	0.2889
8:108334815:G:T	50	100	1	0.1093
8:108334846:T:C	50	100	1	0.02923
8:108334995:C:T	50	100	1	0.02941
8:108334996:G:A	50	100	0.84	0.01997
8:108335058:T:C	50	100	1	0.209
8:108335267:C:T	50	98	1	0.1703
8:108335291:C:T	50	98	0.99	0.1703
8:108335921:C:A	50	100	1	0.4332
8:108336053:G:A	50	100	1	0.3519
8:108336142:C:T	50	100	1	0.02941
8:108336325:C:T	50	100	1	0.185
8:108337041:G:A	49	100	1	0.02941
8:108337299:T:A	50	100	1	0.02941
8:108337360:G:C	50	100	1	0.02941
8:108337580:C:T	50	100	1	0.2453
8:108337715:C:G	50	100	1	0.3519
8:108338266:T:G	50	100	1	0.01452
8:108338286:T:C	50	100	1	0.01344
8:108338419:A:C	50	100	1	0.3519
8:108338477:C:T	50	100	1	0.1852
8:108338500:G:A	50	100	1	0.02941
8:108338844:G:A	50	100	1	0.1852
8:108339864:T:C	50	100	1	0.352
8:108340419:C:A	49	87.8	0.81	0.06245
8:108340429:A:C	50	98	0.97	0.04793
8:108340432:A:G	50	96	0.94	0.04176
8:108341425:T:C	50	100	1	0.3428
8:108341691:T:C	50	100	1	0.06118
8:108341873:A:G	50	100	1	0.352
8:108342659:C:A	50	100	0.98	0.01616
8:108343096:T:G	50	100	1	0.02941
8:108343345:G:A	50	100	1	0.02941
8:108343452:T:C	50	100	1	0.1852
8:108343537:G:A	50	100	1	0.187
8:108343643:C:T	50	100	1	0.2168
8:108343779:C:T	50	100	1	0.01834
8:108343821:T:C	50	100	1	0.01598
8:108343986:A:G	50	100	1	0.1242
8:108344229:T:A	50	100	0.99	0.352
8:108344303:C:T	50	92	0.96	0.1941
8:108344425:A:G	50	100	1	0.02941
8:108344506:C:T	50	100	1	0.1242
8:108344523:A:G	50	100	1	0.1242
8:108344548:A:G	50	100	1	0.02941
8:108344696:A:G	50	100	1	0.02941
8:108345129:A:G	50	100	1	0.1721
8:108345402:T:C	50	100	1	0.02941
8:108345503:T:C	50	100	1	0.2455
8:108345569:A:G	50	100	1	0.1852
8:108346478:G:C	50	100	1	0.1852
8:108346556:C:T	50	100	1	0.1852
8:108346564:A:G	50	100	1	0.2144
8:108346799:A:C	50	98	0.99	0.3522
8:108347276:C:T	50	100	1	0.1852
8:108347497:G:A	50	100	1	0.01598
8:108347687:G:C	50	100	0.91	0.02741
8:108347743:C:A	50	100	1	0.2146
8:108348543:A:G	50	100	1	0.2146
8:108348636:T:C	50	100	1	0.187
8:108348808:C:T	50	100	1	0.2148
8:108349069:T:A	50	100	1	0.1852
8:108349125:A:G	50	100	1	0.2146
8:108349157:A:G	50	100	1	0.2146
8:108349373:A:G	50	100	1	0.2146
8:108349401:T:C	50	100	1	0.01344
8:108349765:T:C	50	100	1	0.2453
8:108349928:G:A	50	100	1	0.1863
8:108350101:T:C	50	100	1	0.185
8:108350115:G:A	50	100	0.86	0.05901
8:108350129:G:A	50	100	1	0.2144
8:108350359:G:T	50	100	0.99	0.433
8:108350426:G:T	50	98	1	0.2144
8:108350437:T:C	50	100	1	0.2144
8:108351097:C:T	50	100	1	0.1848
8:108351391:T:C	50	100	1	0.1202
8:108351396:C:T	50	100	1	0.2144
8:108351458:C:A	50	100	1	0.01816
8:108351509:G:T	50	100	1	0.02941
8:108351722:C:T	50	100	1	0.2099
8:108351754:C:T	50	100	1	0.2141
8:108351862:G:A	50	100	0.99	0.1498
8:108352012:T:G	50	100	1	0.1923
8:108352085:C:T	50	98	0.92	0.1681
8:108352222:T:C	50	94	0.95	0.2622
8:108352372:C:A	50	96	0.91	0.065
8:108352665:C:T	50	100	0.98	0.2876
8:108352690:G:A	50	100	0.95	0.3057
8:108352871:G:A	50	98	0.96	0.1659
8:108352922:A:C	50	100	0.98	0.4755
8:108352987:C:T	42	100	1	0.1661
8:108353089:C:A	50	96	0.97	0.04611
8:108353094:C:A	50	90	0.95	0.07353
8:108353099:C:A	50	92	0.95	0.07462
8:108353100:A:G	50	90	0.98	0.04049
8:108353259:T:G	50	100	1	0.1663
8:108353489:T:C	50	98	0.99	0.476
8:108353654:C:T	50	100	0.99	0.1672
8:108353659:T:C	50	100	1	0.167
8:108353747:T:C	50	100	1	0.1663
8:108353841:A:G	50	100	1	0.1661
8:108353862:G:T	50	100	1	0.1658
8:108353894:T:A	50	100	1	0.1596
8:108354053:C:T	50	100	1	0.1663
8:108354056:T:C	50	100	1	0.1665
8:108354298:G:A	50	100	1	0.1494
8:108354348:A:G	50	98	0.99	0.2373
8:108354356:C:T	50	100	1	0.1629
8:108354749:A:G	50	100	0.98	0.01017
8:108354862:T:A	50	100	1	0.1667
8:108355418:C:T	50	100	1	0.3568
8:108355449:A:G	50	100	1	0.1667
8:108355551:C:A	50	100	1	0.1667
8:108356226:G:T	50	100	1	0.1661
8:108356454:T:C	50	100	1	0.1665
8:108356969:A:T	50	100	1	0.1659
8:108357080:A:G	50	100	1	0.1492
8:108357097:A:G	50	100	0.88	0.01216
8:108357404:T:A	50	100	1	0.1667
8:108357684:C:T	50	100	1	0.1672
8:108358231:T:C	50	100	1	0.1665
8:108358352:C:T	50	100	1	0.1665
8:108358369:C:T	50	100	1	0.2093
8:108358370:A:G	50	100	1	0.2511
8:108358486:G:A	50	100	1	0.4764
8:108359017:C:G	50	100	1	0.1196
8:108359024:G:C	50	100	1	0.3568
8:108359059:G:A	50	100	0.98	0.3085
8:108359098:G:C	50	100	1	0.1667
8:108359244:T:C	50	100	1	0.1667
8:108359442:A:G	50	100	1	0.1667
8:108359709:A:C	50	100	1	0.1661
8:108360028:A:T	50	100	1	0.1668
8:108360057:T:G	50	100	1	0.1667
8:108360380:C:A	50	100	1	0.167
8:108360522:T:C	50	100	1	0.1667
8:108360883:A:C	50	100	1	0.163
8:108360896:T:C	50	100	1	0.3568
8:108361043:T:C	50	100	1	0.1629
8:108361064:A:G	50	100	1	0.1605
8:108361431:C:T	50	100	1	0.1494
8:108361988:G:C	50	100	0.98	0.1665
8:108362051:C:G	50	100	1	0.3079
8:108362113:A:C	50	100	1	0.167
8:108362342:A:G	50	100	0.99	0.1667
8:108362347:T:C	50	100	1	0.1667
8:108362661:G:C	50	100	1	0.1667
8:108362665:G:T	50	100	1	0.3568
8:108362719:A:T	50	100	1	0.1667
8:108362872:C:T	50	100	1	0.1667
8:108363397:T:A	50	100	1	0.1663
8:108363764:C:T	50	100	1	0.3568
8:108363809:C:T	50	100	1	0.3083
8:108364226:C:A	50	100	1	0.1665
8:108364242:C:T	50	100	1	0.1665
8:108364578:G:A	50	100	1	0.1665
8:108364835:T:C	50	100	1	0.167
8:108364931:G:A	50	100	1	0.1665
8:108365311:C:T	50	100	1	0.01688
8:108365540:G:A	50	100	1	0.1667
8:108365719:A:C	50	100	1	0.1665
8:108366040:T:G	50	96	1	0.4749
8:108366337:G:C	50	100	1	0.1665
8:108366569:C:G	50	100	0.98	0.1665
8:108366683:C:T	50	100	1	0.3568
8:108366763:G:A	50	100	1	0.1661
8:108366884:G:A	50	98	1	0.1732
8:108367314:G:A	50	96	1	0.2151
8:108367404:A:C	50	100	1	0.3568
8:108367405:T:G	50	100	1	0.1665
8:108367499:C:T	50	100	1	0.02197
8:108367625:C:T	50	100	1	0.01216
8:108367807:G:A	50	100	1	0.1665
8:108367901:G:A	50	100	1	0.167
8:108368377:G:T	50	100	1	0.3568
8:108368682:A:C	50	100	1	0.01688
8:108368719:T:A	50	100	1	0.01688
8:108368797:A:G	50	100	1	0.1665
8:108368838:A:G	50	100	1	0.1665
8:108369222:C:T	50	100	1	0.3568
8:108369276:T:C	50	100	1	0.1661
8:108369320:C:A	50	100	1	0.1665
8:108369724:C:T	50	100	1	0.1661
8:108370086:C:T	50	100	1	0.1667
8:108370211:T:G	50	100	1	0.1663
8:108370481:A:G	50	100	1	0.1659
8:108371250:T:A	50	100	1	0.1491
8:108371557:C:T	50	100	1	0.167
8:108371560:C:T	50	100	1	0.1663
8:108371861:A:G	50	100	1	0.1663
8:108371916:A:T	50	100	1	0.1659
8:108372174:G:A	50	100	1	0.01725
8:108372660:A:G	50	100	1	0.1663
8:108372762:T:C	50	100	1	0.1668
8:108372817:A:G	50	100	1	0.1649
8:108372911:G:A	50	100	1	0.1665
8:108372943:C:A	50	100	0.98	0.01017
8:108373050:C:T	49	100	1	0.1663
8:108373068:C:A	50	100	0.99	0.04775
8:108373140:C:A	50	100	1	0.2513
8:108373452:T:C	50	100	1	0.1665
8:108373737:C:T	50	100	0.98	0.1665
8:108373826:T:A	50	100	0.99	0.02977
8:108374045:A:C	50	100	1	0.1563
8:108374072:A:G	50	100	1	0.163
8:108374108:C:A	50	100	1	0.1763
8:108374114:A:G	50	100	1	0.1587
8:108374377:G:A	50	100	1	0.1667
8:108374648:T:C	50	100	1	0.1661
8:108374815:G:A	50	100	1	0.2369
8:108374951:T:C	50	98	1	0.01561
8:108374958:C:T	50	100	1	0.1661
8:108375097:T:C	50	100	1	0.1632
8:108375132:T:C	50	100	1	0.1672
8:108375285:C:T	50	100	0.96	0.03159
8:108375848:A:G	50	100	1	0.1195
8:108376582:T:A	50	100	1	0.1661
8:108376641:T:C	50	100	1	0.1665
8:108376736:C:T	50	100	0.99	0.01071
8:108376869:G:A	50	100	1	0.1665
8:108376889:T:C	50	100	1	0.4769
8:108376899:A:T	50	100	1	0.1674
8:108376990:G:T	50	100	1	0.1665
8:108377095:A:C	50	100	1	0.1665
8:108377141:T:G	50	100	1	0.3566
8:108377176:C:T	50	100	1	0.1665
8:108377365:T:C	50	100	1	0.3083
8:108377372:T:C	50	100	1	0.1665
8:108377611:C:A	50	100	1	0.1665
8:108377739:C:T	50	100	1	0.01688
8:108377927:A:G	50	100	1	0.3083
8:108378028:G:T	50	100	1	0.3564
8:108378133:G:C	50	100	1	0.1661
8:108378536:T:G	50	100	1	0.1665
8:108378728:A:G	50	98	1	0.1665
8:108378764:G:T	50	100	1	0.03123
8:108379140:A:C	49	98	1	0.3564
8:108379227:G:A	50	100	1	0.1195
8:108379271:A:C	50	100	1	0.1665
8:108379480:C:T	50	100	1	0.1676
8:108379731:C:T	50	100	1	0.01235
8:108379965:G:A	50	100	1	0.01707
8:108379984:T:C	50	100	1	0.3083
8:108380232:C:T	50	100	1	0.1676
8:108380539:A:T	50	100	1	0.1665
8:108380593:A:T	50	100	1	0.1665
8:108381651:T:C	50	100	1	0.2389
8:108381824:G:A	50	100	1	0.0837
8:108381990:C:G	50	100	1	0.01416
8:108382044:G:A	50	100	1	0.1661
8:108382119:G:A	50	100	1	0.1665
8:108382221:T:C	50	100	1	0.1634
8:108382358:A:G	50	98	1	0.3564
8:108382401:G:A	50	100	1	0.1676
8:108382488:G:A	50	100	0.99	0.1665
8:108382556:C:T	50	100	1	0.1676
8:108383044:G:A	50	100	0.98	0.01017
8:108383219:A:G	50	100	1	0.3551
8:108383400:G:C	50	100	1	0.3083
8:108383484:T:C	50	100	1	0.3083
8:108383583:C:T	50	100	1	0.01035
8:108383825:G:A	50	100	1	0.3088
8:108383851:A:C	50	100	1	0.3564
8:108383858:C:T	50	100	0.99	0.3564
8:108383861:C:G	50	100	1	0.3564
8:108383910:G:A	50	100	0.99	0.06627
8:108384023:A:G	50	100	1	0.1661
8:108384030:T:C	50	98	1	0.4768
8:108384397:C:A	50	100	1	0.2433
8:108384427:C:T	50	100	1	0.1661
8:108384678:G:T	50	100	0.99	0.03468
8:108384682:T:C	50	100	1	0.3568
8:108385466:G:C	50	100	1	0.3079
8:108385797:G:C	50	100	0.99	0.1679
8:108385916:A:G	50	100	1	0.3564
8:108386220:G:A	50	100	1	0.4766
8:108386465:G:C	50	100	0.97	0.02578
8:108386865:T:C	50	100	1	0.1681
8:108387240:C:T	50	100	1	0.1679
8:108387477:A:C	50	100	1	0.1678
8:108387973:C:T	50	100	1	0.1663
8:108388101:G:A	50	100	0.96	0.03268
8:108388224:T:G	50	100	1	0.01688
8:108389002:C:A	50	100	1	0.01688
8:108389090:G:A	50	100	1	0.2367
8:108389882:C:T	50	100	1	0.3562
8:108390169:C:T	50	100	1	0.01888
8:108390285:G:A	50	100	1	0.07807
8:108390425:C:T	50	100	1	0.3562
8:108391040:T:C	50	100	1	0.3562
8:108391148:T:G	50	100	1	0.1845
8:108391165:G:C	50	98	1	0.3077
8:108391708:C:T	50	100	0.99	0.1189
8:108391763:C:G	50	100	1	0.01216
8:108391814:C:A	50	100	1	0.4766
8:108391957:T:C	50	100	1	0.01452
8:108392211:T:G	50	100	1	0.08351
8:108392656:A:T	50	100	1	0.3562
8:108393348:G:A	50	100	1	0.1667
8:108393734:G:A	50	100	1	0.03123
8:108393900:C:T	50	100	1	0.1792
8:108394393:T:C	50	100	1	0.1783
8:108394567:T:C	50	100	1	0.2373
8:108394983:A:C	50	100	1	0.01688
8:108395164:T:C	50	100	1	0.3562
8:108395556:C:T	50	98	0.99	0.3346
8:108396074:A:G	50	100	1	0.3003
8:108396320:C:G	50	100	0.98	0.3562
8:108396683:C:T	50	100	1	0.1701
8:108396858:G:C	50	100	1	0.01216
8:108397726:C:G	50	100	1	0.3647
8:108397844:T:C	49	100	1	0.3597
8:108397928:A:G	50	100	1	0.1701
8:108398102:A:C	50	100	1	0.3597
8:108398367:C:T	50	100	1	0.4648
8:108398620:T:C	50	98	0.97	0.01253
8:108398834:C:T	50	100	1	0.2364
8:108399376:C:T	49	98	1	0.1532
8:108399425:C:A	50	100	1	0.4815
8:108399637:A:C	50	100	1	0.3647
8:108400944:C:T	50	98	0.99	0.2954
8:108401024:G:A	50	100	1	0.1636
8:108401645:T:C	50	100	1	0.03468
8:108401992:A:C	50	100	1	0.3647
8:108402385:A:G	50	100	1	0.01688
8:108402654:A:G	50	100	1	0.3005
8:108402897:A:G	50	100	1	0.4699
8:108402978:A:G	50	100	1	0.3007
8:108403188:A:G	50	100	1	0.3597
8:108403321:C:T	50	100	1	0.1681
8:108404722:A:C	50	98	0.98	0.03958
8:108404792:G:A	50	100	0.99	0.03849
8:108405426:A:C	50	100	1	0.01888
8:108406698:C:T	50	100	1	0.3597
8:108407661:A:G	50	100	1	0.0167
8:108408128:T:G	50	100	1	0.1585
8:108409034:A:C	50	100	1	0.1585
8:108409529:G:A	50	100	1	0.3593
8:108410098:A:G	50	100	1	0.159
8:108410422:A:G	50	100	1	0.1683
8:108410671:T:G	50	100	1	0.3591
8:108411267:T:A	50	100	1	0.3593
8:108411273:G:A	50	100	1	0.03831
8:108412098:G:A	50	100	1	0.2384
8:108412236:G:T	50	100	0.99	0.1578
8:108412266:T:C	50	100	1	0.4826
8:108412369:C:T	50	100	0.98	0.01561
8:108412370:A:G	50	100	1	0.3593
8:108412572:C:T	50	100	1	0.3517
8:108412963:T:C	50	100	1	0.3593
8:108413623:T:C	50	100	1	0.1683
8:108413826:C:T	50	98	1	0.3128
8:108414065:T:G	50	100	1	0.3508
8:108414266:T:C	50	100	1	0.3593
8:108414649:C:T	50	100	1	0.3593
8:108414901:G:A	50	100	1	0.02469
8:108415413:C:T	50	100	1	0.0167
8:108415466:C:T	50	100	1	0.0167
8:108415587:G:T	50	100	1	0.08351
8:108416292:A:G	50	100	1	0.3593
8:108416421:G:A	50	100	1	0.1683
8:108416482:G:A	50	100	1	0.0167
8:108416487:C:T	50	100	0.96	0.03195
8:108416514:C:T	50	100	1	0.158
8:108417815:C:A	50	100	1	0.1683
8:108418027:A:G	50	100	1	0.156
8:108418165:C:A	50	100	1	0.1681
8:108418493:A:C	50	100	1	0.4713
8:108418583:G:A	50	100	1	0.4713
8:108418903:T:C	50	98	1	0.4715
8:108418925:G:T	50	100	1	0.1084
8:108418934:C:G	50	100	1	0.1678
8:108419329:G:A	50	100	1	0.03159
8:108419389:G:T	50	100	1	0.01035
8:108419851:G:A	50	100	1	0.08351
8:108419929:G:A	50	100	1	0.3145
8:108419946:A:T	50	98	0.96	0.2208
8:108419949:A:T	50	98	0.96	0.411
8:108419952:T:A	50	96	0.92	0.02796
8:108420063:T:C	50	100	1	0.01725
8:108420401:G:A	50	100	1	0.1685
8:108420723:G:A	50	100	1	0.2997
8:108421064:A:C	50	100	1	0.01707
8:108421086:T:C	50	100	1	0.4713
8:108422565:T:C	50	100	1	0.01289
8:108422898:C:T	50	100	1	0.3043
8:108423291:C:A	50	100	1	0.161
8:108423645:G:A	50	98	1	0.01507
8:108424270:A:C	50	100	1	0.3043
8:108424348:G:T	50	94	0.92	0.1344
8:108424385:T:G	50	100	1	0.1643
8:108424817:T:C	50	100	0.99	0.04194
8:108424890:A:G	50	100	0.97	0.06463
8:108424995:G:A	50	100	1	0.01743
8:108425014:G:T	50	100	1	0.4664
8:108425114:T:C	50	100	1	0.01035
8:108425395:C:T	50	100	1	0.1683
8:108425396:G:A	50	100	1	0.1614
8:108425438:C:T	50	100	1	0.1687
8:108425720:A:G	50	100	1	0.1725
8:108426588:T:C	50	100	1	0.4684
8:108426684:G:A	50	100	1	0.4664
8:108426734:A:T	50	100	1	0.3564
8:108427361:C:T	50	100	1	0.2433
8:108427409:G:A	50	100	1	0.4664
8:108427434:C:T	50	100	1	0.4664
8:108427798:T:C	50	98	0.95	0.02887
8:108428522:G:A	50	100	1	0.4668
8:108428679:T:C	50	100	1	0.3043
8:108428856:C:T	50	100	1	0.1122
8:108429977:T:A	50	100	1	0.4664
8:108430224:G:C	50	100	1	0.3043
8:108430548:G:T	50	100	1	0.01743
8:108430839:C:T	50	100	1	0.2901
8:108431265:A:T	50	100	1	0.1647
8:108431738:C:T	50	100	1	0.1614
8:108431760:G:A	50	100	1	0.01743
8:108431785:T:G	50	100	1	0.01325
8:108432013:G:T	50	100	1	0.1647
8:108432037:G:A	50	100	1	0.01743
8:108432385:C:G	50	100	1	0.0236
8:108432597:G:T	50	100	1	0.01071
8:108432780:G:A	50	100	0.98	0.1649
8:108433143:C:T	50	100	1	0.3045
8:108433302:G:T	50	100	1	0.466
8:108433845:A:G	50	100	1	0.01325
8:108434001:A:T	50	100	0.96	0.05338
8:108434117:G:C	50	100	1	0.1647
8:108434265:T:C	50	100	1	0.3676
8:108434413:C:T	50	100	1	0.3689
8:108434599:T:C	50	96	0.98	0.38
8:108434711:C:T	50	100	1	0.03813
8:108434714:C:A	50	100	1	0.3716
8:108434903:T:C	50	100	1	0.2257
8:108434934:G:T	50	100	1	0.02088
8:108435307:T:C	50	100	1	0.1707
8:108435596:G:T	50	100	1	0.3656
8:108435608:C:A	50	100	1	0.3782
8:108435673:T:C	50	100	1	0.01779
8:108436011:G:A	50	100	1	0.3784
8:108436254:T:C	50	100	1	0.1707
8:108436547:T:C	50	100	1	0.1707
8:108436757:T:C	50	100	1	0.3782
8:108436937:G:A	50	98	1	0.01852
8:108437185:C:G	50	100	0.99	0.1703
8:108437622:G:A	50	100	1	0.01507
8:108437711:T:G	50	100	1	0.3742
8:108437882:C:A	50	100	0.92	0.02397
8:108437947:A:G	50	100	1	0.3782
8:108438652:G:A	50	100	1	0.374
8:108439267:T:C	50	100	0.97	0.06463
8:108439302:G:A	50	100	1	0.3738
8:108439421:C:T	50	100	1	0.01888
8:108439587:C:T	50	100	1	0.3653
8:108439690:A:G	50	100	1	0.3738
8:108439972:G:T	50	100	1	0.374
8:108440764:G:A	50	100	1	0.02324
8:108441089:A:G	50	100	1	0.01362
8:108441293:T:C	50	100	1	0.01507
8:108441864:T:C	50	100	0.99	0.3738
8:108441896:C:G	50	100	0.99	0.3782
8:108442208:T:C	50	100	1	0.378
8:108442661:T:C	50	100	1	0.3773
8:108442789:T:A	50	100	0.99	0.01017
8:108443005:T:C	50	100	1	0.4601
8:108443385:T:C	50	100	1	0.3644
8:108443443:T:A	50	100	1	0.3771
8:108443573:G:A	50	100	1	0.459
8:108443634:C:T	50	100	1	0.181
8:108444175:C:T	50	100	0.93	0.05338
8:108444245:C:T	50	100	1	0.01616
8:108445589:C:A	50	100	1	0.01779
8:108446000:T:A	50	100	1	0.4648
8:108447103:A:G	50	100	1	0.1705
8:108447930:T:A	49	100	1	0.3586
8:108448075:G:A	50	100	1	0.3671
8:108448259:C:T	50	100	0.72	0.01816
8:108449192:C:T	50	100	1	0.01507
8:108449313:A:G	50	100	1	0.3675
8:108449432:T:C	50	100	1	0.3671
8:108449652:A:G	50	100	1	0.3671
8:108450562:A:G	50	100	1	0.3671
8:108450922:C:T	50	100	1	0.1122
8:108451990:T:G	50	98	1	0.4648
8:108452073:G:T	50	100	1	0.2711
8:108452186:A:G	50	100	1	0.3671
8:108452206:G:A	50	100	1	0.3675
8:108452396:G:A	50	100	1	0.01017
8:108452914:A:G	49	100	0.99	0.05247
8:108453268:T:G	50	100	1	0.01071
8:108453700:T:C	50	100	1	0.3671
8:108453866:A:G	50	100	1	0.02324
8:108454355:C:T	50	100	1	0.4546
8:108454932:C:G	50	100	1	0.02197
8:108454983:T:C	50	100	1	0.01779
8:108455040:G:C	50	100	1	0.465
8:108455215:C:T	50	100	1	0.3671
8:108455733:C:T	50	100	1	0.2279
8:108456078:A:G	50	100	1	0.01507
8:108456193:T:C	50	98	0.99	0.3673
8:108456348:G:A	47	78.7	0.89	0.1783
8:108456463:A:G	50	100	1	0.4651
8:108456682:G:A	50	100	1	0.01162
8:108456843:C:T	50	100	1	0.167
8:108456846:C:T	50	100	1	0.01779
8:108457426:A:G	49	100	1	0.3675
8:108457703:C:T	50	100	0.99	0.01307
8:108457804:T:C	50	100	1	0.3586
8:108458300:C:T	50	100	1	0.1672
8:108458419:G:A	50	100	1	0.0797
8:108458660:T:A	50	100	1	0.3673
8:108458752:A:G	50	100	1	0.4651
8:108458927:G:A	50	100	1	0.1928
8:108458973:A:C	50	100	0.99	0.3673
8:108459286:C:T	50	100	1	0.1672
8:108459345:G:C	50	100	1	0.3673
8:108459545:A:G	50	100	1	0.3673
8:108459680:G:A	50	100	1	0.1845
8:108459725:T:A	48	95.8	0.99	0.197
8:108459893:A:T	50	100	1	0.3675
8:108460181:G:T	50	100	1	0.3675
8:108460665:A:G	50	100	1	0.1672
8:108460696:T:C	50	100	1	0.01507
8:108461797:C:T	50	100	1	0.4651
8:108461819:T:C	50	100	1	0.3673
8:108461933:C:G	50	100	1	0.1845
8:108462082:T:C	50	100	1	0.3586
8:108462308:A:G	50	100	0.99	0.1674
8:108462826:C:T	50	100	0.99	0.01434
8:108462976:A:T	50	100	1	0.3686
8:108463372:A:T	50	100	1	0.3671
8:108463409:T:A	50	100	0.98	0.06481
8:108463596:T:G	50	100	1	0.01107
8:108463914:T:A	50	100	1	0.01525
8:108464253:T:A	50	98	1	0.01507
8:108464338:G:A	50	100	1	0.1454
8:108464699:G:C	50	100	1	0.2732
8:108465204:G:A	50	100	1	0.3675
8:108465220:G:A	50	100	1	0.08969
8:108465804:G:A	50	100	1	0.3671
8:108466029:A:G	50	100	1	0.3673
8:108466125:T:G	50	100	1	0.3673
8:108466268:G:A	50	100	1	0.01216
8:108466307:T:C	50	100	1	0.3673
8:108467024:A:G	50	100	1	0.3698
8:108467255:T:G	50	100	1	0.01779
8:108467570:C:T	50	100	1	0.3673
8:108468074:T:C	50	100	1	0.2749
8:108468157:G:A	50	100	1	0.01471
8:108468223:T:C	50	100	1	0.465
8:108468541:A:G	50	100	1	0.1454
8:108468858:C:T	50	100	1	0.07879
8:108469007:G:A	50	100	1	0.1699
8:108469704:G:A	50	98	0.91	0.02723
8:108470445:A:G	50	100	1	0.465
8:108470808:T:G	50	100	0.99	0.06336
8:108471107:A:G	50	100	1	0.3673
8:108471704:G:C	50	100	1	0.3673
8:108472514:A:G	50	100	1	0.2732
8:108472743:G:C	50	100	1	0.3673
8:108473263:G:A	50	100	1	0.3673
8:108473272:A:G	50	100	1	0.1699
8:108473675:C:G	50	100	1	0.3676
8:108473717:A:G	50	100	1	0.3678
8:108474292:G:T	50	98	1	0.1672
8:108474388:G:A	50	100	1	0.2273
8:108475236:C:T	50	100	1	0.1122
8:108475737:A:G	50	100	1	0.1701
8:108476309:A:G	50	100	1	0.0138
8:108476361:A:G	50	100	1	0.1701
8:108476418:A:C	50	100	1	0.01779
8:108476708:A:G	50	100	1	0.3671
8:108477041:G:A	50	100	1	0.3673
8:108477162:G:A	50	100	1	0.3673
8:108477281:C:A	50	100	0.99	0.1462
8:108477947:A:G	50	100	1	0.1454
8:108478456:G:A	50	100	0.98	0.06572
8:108478513:T:C	50	100	1	0.3675
8:108478702:G:T	50	100	1	0.3673
8:108479170:A:T	50	100	1	0.3673
8:108479576:G:A	50	100	1	0.2342
8:108479871:T:G	50	98	1	0.08951
8:108480192:G:A	50	100	1	0.3673
8:108480341:A:G	50	100	1	0.3588
8:108481149:C:T	50	100	1	0.3673
8:108481663:A:C	50	100	1	0.1672
8:108481830:T:C	50	100	1	0.1845
8:108482273:G:T	50	100	1	0.07934
8:108482426:G:A	50	100	1	0.3673
8:108482738:C:T	50	100	1	0.167
8:108483389:A:G	50	100	1	0.1458
8:108483650:A:G	50	100	1	0.1676
8:108483945:G:T	50	100	1	0.3673
8:108484051:G:T	49	100	1	0.3673
8:108484261:A:G	50	100	1	0.02233
8:108484463:T:C	50	100	1	0.4737
8:108485332:A:C	50	100	1	0.3673
8:108485362:A:G	50	100	1	0.01852
8:108485489:A:C	50	100	1	0.01452
8:108486060:T:C	50	100	1	0.3675
8:108486427:T:G	50	100	1	0.3673
8:108486452:A:G	50	100	1	0.01779
8:108486953:A:G	50	100	1	0.1705
8:108487032:C:T	50	100	1	0.01017
8:108487598:C:T	50	100	1	0.03232
8:108487884:T:G	50	100	1	0.1676
8:108487988:A:G	50	100	1	0.2342
8:108488144:A:G	50	100	1	0.01017
8:108488225:C:T	50	100	0.94	0.01761
8:108488651:G:A	50	100	1	0.2273
8:108488802:A:G	50	100	1	0.4651
8:108489956:A:G	50	100	1	0.1825
8:108490072:G:A	50	100	1	0.3671
8:108490251:C:T	50	100	1	0.1843
8:108490912:T:A	50	100	1	0.2273
8:108490920:T:A	50	100	1	0.3671
8:108490954:A:G	50	100	1	0.3671
8:108491154:A:G	50	100	1	0.1674
8:108491467:C:T	50	100	0.98	0.06736
8:108491647:G:A	50	100	1	0.3669
8:108491805:C:T	50	100	1	0.4584
8:108491806:C:A	50	100	1	0.3669
8:108491938:G:A	50	100	1	0.3669
8:108492458:A:C	50	100	1	0.01362
8:108492922:G:A	50	100	1	0.3675
8:108492939:G:A	50	100	0.95	0.02215
8:108493018:A:T	50	98	1	0.368
8:108493039:T:C	50	98	1	0.3584
8:108493045:G:A	50	100	1	0.112
8:108493750:A:T	50	100	1	0.1676
8:108493854:C:T	50	100	1	0.03105
8:108494033:G:A	50	100	1	0.01725
8:108494310:C:G	50	100	1	0.1676
8:108494548:C:T	50	100	1	0.01834
8:108495311:T:G	50	100	1	0.3727
8:108495470:A:G	50	100	1	0.4588
8:108495757:C:G	50	100	0.98	0.01162
8:108495943:G:A	50	100	1	0.1676
8:108496088:T:C	50	100	1	0.1676
8:108496274:A:G	49	100	1	0.3671
8:108497169:G:A	50	80	0.96	0.3488
8:108497196:T:C	49	91.8	0.99	0.4995
8:108497380:G:A	50	100	1	0.3673
8:108497631:C:A	50	100	1	0.07353
8:108497702:G:T	50	100	1	0.01979
8:108497914:G:A	50	100	1	0.3671
8:108498609:T:A	50	100	0.92	0.0236
8:108499629:A:G	50	100	1	0.3671
8:108499972:T:C	50	100	1	0.3671
8:108500372:G:C	49	100	1	0.1841
8:108500641:G:A	50	100	1	0.1841
8:108500764:G:A	50	100	1	0.1445
8:108500985:C:T	50	90	1	0.3675
8:108501168:T:G	50	100	1	0.4512
8:108501327:C:T	50	100	1	0.3671
8:108501419:A:G	50	100	1	0.1118
8:108501649:G:A	50	100	0.91	0.01707
8:108501708:A:G	49	100	1	0.1703
8:108501903:T:C	48	97.9	1	0.3589
8:108502598:G:A	50	98	1	0.2275
8:108502724:A:G	50	100	0.98	0.01561
8:108503128:A:G	50	100	1	0.3586
8:108503196:T:C	50	100	1	0.01779
8:108503554:T:C	50	100	1	0.4653
8:108503602:A:G	50	100	1	0.3671
8:108503681:G:A	50	100	1	0.01688
8:108503731:T:G	50	100	1	0.3671
8:108503869:C:T	50	100	1	0.112
8:108504437:T:C	50	100	1	0.3671
8:108504467:T:A	50	100	1	0.2257
8:108504562:T:C	50	100	1	0.01906
8:108504633:G:C	50	100	0.99	0.3671
8:108504725:T:G	50	100	0.99	0.01561
8:108504854:A:C	50	100	1	0.01852
8:108504885:A:C	50	100	1	0.1843
8:108504992:G:A	50	100	1	0.4644
8:108505030:A:G	50	100	1	0.3671
8:108505239:C:T	50	100	1	0.01761
8:108505646:A:G	50	100	1	0.3671
8:108505730:G:T	50	100	1	0.4653
8:108505919:C:T	50	100	1	0.1703
8:108505920:C:G	50	100	1	0.465
8:108505965:G:A	50	100	1	0.1805
8:108506041:G:T	50	100	1	0.1445
8:108506058:C:A	50	100	1	0.1118
8:108506079:C:T	50	100	1	0.1674
8:108506098:T:G	50	100	1	0.3671
8:108506119:G:A	50	100	1	0.2271
8:108506303:C:T	50	100	1	0.1672
8:108507365:G:A	49	98	1	0.3976
8:108507366:T:A	50	100	1	0.0325
8:108507736:C:G	50	98	0.97	0.04375
8:108508052:A:G	50	100	1	0.4588
8:108508274:C:G	50	100	1	0.3671
8:108508315:C:A	50	100	0.78	0.01344
8:108508479:G:A	50	100	1	0.1445
8:108508503:C:T	50	100	1	0.4655
8:108508623:C:T	50	100	1	0.3671
8:108508823:A:G	50	100	1	0.01089
8:108508973:A:C	50	100	1	0.3671
8:108509006:G:T	50	100	1	0.1445
8:108509292:T:C	50	100	1	0.3671
8:108509714:T:C	50	100	1	0.3671
8:108510361:G:A	50	100	1	0.3671
8:108510584:T:C	50	98	1	0.3673
8:108510785:A:C	50	100	1	0.01761
8:108511253:C:T	50	100	1	0.1703
8:108511851:A:C	50	100	1	0.3676
8:108512240:G:A	50	100	0.99	0.4648
8:108512485:T:C	50	100	1	0.3676
8:108512962:G:C	50	100	0.99	0.3671
8:108513114:C:T	50	100	1	0.3673
8:108513170:C:A	50	100	1	0.2264
8:108513288:C:T	50	100	1	0.3676
8:108513621:G:A	50	100	0.99	0.01307
8:108513786:A:T	50	100	1	0.3678
8:108513789:A:T	50	100	1	0.112
8:108514488:C:T	50	100	1	0.3671
8:108514499:G:A	50	98	0.99	0.1992
8:108514598:G:A	50	100	1	0.3671
8:108514839:T:C	50	100	1	0.4651
8:108515071:A:G	50	100	1	0.3673
8:108515610:G:T	49	100	1	0.4648
8:108516249:G:A	50	100	1	0.3671
8:108516301:T:C	50	100	1	0.3671
8:108516965:G:C	50	100	1	0.2271
8:108517055:A:G	50	100	1	0.1452
8:108517632:T:G	50	100	1	0.01852
8:108517728:C:T	50	100	1	0.3673
8:108518068:A:T	50	100	0.98	0.01543
8:108518183:G:A	50	100	1	0.01471
8:108518482:T:G	50	100	1	0.3673
8:108518573:T:A	50	100	1	0.02251
8:108518630:A:G	50	98	1	0.3675
8:108519693:G:A	50	100	1	0.3675
8:108519790:T:G	50	100	1	0.3675
8:108520009:G:A	50	98	1	0.3675
8:108520013:G:A	50	98	1	0.3675
8:108520393:T:C	50	100	1	0.3675
8:108520522:A:G	50	100	1	0.01452
8:108520578:A:G	50	100	0.8	0.01017
8:108521338:T:C	50	100	1	0.3675
8:108521662:T:C	50	100	1	0.199
8:108521885:G:C	50	100	1	0.3673
8:108522399:A:G	50	100	1	0.3675
8:108522692:T:C	50	100	1	0.01089
8:108523040:T:C	50	100	1	0.01852
8:108524167:C:T	50	100	1	0.4651
8:108524626:A:G	50	100	0.93	0.05192
8:108525033:G:A	50	100	1	0.1095
8:108525792:C:A	50	100	1	0.467
8:108525959:A:G	50	100	1	0.3638
8:108526263:C:G	50	100	1	0.1135
8:108526295:A:G	50	100	1	0.1701
8:108526434:T:C	50	100	1	0.1462
8:108526801:G:C	50	100	1	0.01852
8:108527328:C:T	50	100	0.65	0.02233
8:108527560:G:A	50	100	1	0.3557
8:108527618:C:A	50	100	1	0.2268
8:108527727:G:T	50	100	1	0.3638
8:108527731:A:T	50	100	1	0.2286
8:108527762:C:T	50	100	0.98	0.01561
8:108528524:G:A	50	100	1	0.3638
8:108528703:A:T	50	98	0.99	0.2269
8:108528829:G:C	50	100	1	0.3638
8:108529155:A:G	50	100	0.99	0.3649
8:108529275:C:T	50	100	0.98	0.01616
8:108529482:C:T	50	100	1	0.3638
8:108529925:G:A	50	100	0.96	0.01852
8:108530092:G:T	50	100	0.99	0.02633
8:108530167:T:G	50	100	0.99	0.01816
8:108530240:G:T	50	100	1	0.1685
8:108530451:A:G	50	100	0.98	0.06082
8:108530797:G:C	50	100	1	0.1688
8:108531583:A:G	50	100	1	0.3651
8:108531739:T:C	50	100	1	0.3638
8:108531749:A:G	50	100	1	0.467
8:108531885:A:G	50	100	0.97	0.01561
8:108532645:G:A	50	100	1	0.3638
8:108532806:T:G	50	100	1	0.3553
8:108532905:A:G	50	100	0.98	0.3644
8:108533518:G:A	50	100	1	0.3558
8:108533658:C:G	50	98	0.97	0.02814
8:108534060:C:T	50	100	1	0.3555
8:108534326:T:A	50	100	0.99	0.08515
8:108534403:A:T	50	100	1	0.01816
8:108534556:G:A	50	100	1	0.4784
8:108534648:G:T	50	100	1	0.1839
8:108534811:C:T	50	100	1	0.2754
8:108535090:G:C	50	100	1	0.3553
8:108535310:A:C	50	100	1	0.1683
8:108535656:T:C	50	100	1	0.1687
8:108536025:G:A	50	100	1	0.2353
8:108536537:C:T	50	100	1	0.1723
8:108536608:C:A	50	100	1	0.4757
8:108537465:G:T	50	80	0.85	0.2064
8:108537601:A:G	50	100	1	0.1699
8:108537641:A:C	50	100	1	0.1683
8:108537864:A:T	50	100	1	0.3549
8:108538058:C:T	50	100	1	0.4671
8:108538059:A:G	50	100	1	0.3548
8:108538070:A:G	50	100	0.99	0.2273
8:108538810:C:T	50	100	1	0.01053
8:108538992:A:G	50	100	1	0.2284
8:108539917:A:C	50	100	1	0.1845
8:108539939:G:A	50	100	1	0.3553
8:108539975:C:G	50	100	1	0.1683
8:108540347:G:A	50	100	1	0.1683
8:108540782:C:G	50	100	1	0.476
8:108540917:G:A	50	100	1	0.3553
8:108542099:A:T	50	100	1	0.476
8:108542201:G:A	50	100	1	0.1456
8:108542347:A:G	50	100	1	0.1843
8:108542401:A:G	50	100	0.95	0.01852
8:108542402:T:A	50	100	0.95	0.01852
8:108542531:G:A	50	100	1	0.1683
8:108542694:A:C	50	98	1	0.1837
8:108542703:G:A	50	98	0.94	0.02796
8:108542920:G:T	50	100	0.95	0.01816
8:108542990:G:A	50	100	1	0.3553
8:108544090:A:G	50	100	1	0.01035
8:108544347:T:C	50	100	1	0.3553
8:108544825:A:C	50	100	1	0.01852
8:108544840:A:G	50	100	0.99	0.1687
8:108544938:T:C	50	100	1	0.1845
8:108545000:T:G	50	100	1	0.3553
8:108545089:G:A	50	100	0.93	0.01779
8:108545176:C:T	50	100	1	0.3553
8:108545184:A:G	50	100	1	0.1687
8:108545458:G:A	50	98	1	0.1683
8:108545737:C:T	50	100	1	0.1845
8:108545834:T:G	50	100	1	0.1687
8:108546049:C:T	50	100	1	0.3553
8:108546201:G:T	50	100	1	0.1687
8:108546381:T:C	50	100	1	0.3553
8:108546630:G:A	50	100	0.95	0.04139
8:108546877:G:A	50	98	1	0.3553
8:108547797:C:A	50	100	1	0.4757
8:108548256:T:C	50	100	1	0.01017
8:108548682:T:C	50	100	1	0.3553
8:108548701:T:C	50	100	1	0.1846
8:108550111:G:A	50	100	1	0.1683
8:108550868:A:G	50	100	1	0.4771
8:108550918:G:A	50	100	0.99	0.1863
8:108551088:C:A	50	100	1	0.4423
8:108551936:G:A	50	100	1	0.1674
8:108552310:T:A	50	98	1	0.2293
8:108553129:T:G	50	100	1	0.3546
8:108553375:C:T	50	100	0.96	0.0187
8:108553900:G:C	50	100	1	0.2024
8:108553996:C:A	50	100	1	0.3546
8:108554006:A:T	50	100	1	0.2516
8:108554015:G:A	50	100	1	0.1908
8:108554712:G:C	50	100	0.99	0.1558
8:108554911:A:G	50	100	1	0.3548
8:108555128:T:A	50	100	1	0.01906
8:108555397:G:A	50	100	0.99	0.07516
8:108555504:G:A	50	100	1	0.1558
8:108556141:A:C	50	100	1	0.156
8:108556360:C:T	50	100	1	0.3813
8:108557280:A:G	50	100	0.95	0.01616
8:108557470:G:T	50	100	1	0.02832
8:108558051:A:G	50	100	1	0.01943
8:108558847:C:T	50	100	1	0.3528
8:108559316:A:G	50	100	1	0.4519
8:108559431:C:A	50	100	1	0.3528
8:108559744:C:T	50	100	1	0.3811
8:108560093:T:C	50	100	0.95	0.1986
8:108560118:C:T	50	100	1	0.1556
8:108560331:C:T	50	100	1	0.3528
8:108560622:A:G	50	100	1	0.3811
8:108561025:A:G	50	100	1	0.02814
8:108561031:T:A	50	100	0.91	0.02996
8:108561541:T:G	50	100	1	0.3809
8:108561831:C:T	50	100	1	0.1668
8:108562224:T:C	50	100	1	0.02814
8:108562820:T:C	50	100	1	0.3809
8:108563117:C:A	50	100	1	0.01924
8:108563370:A:G	50	100	1	0.1705
8:108563606:A:G	50	100	1	0.4519
8:108563662:A:T	50	100	1	0.3816
8:108563831:C:G	50	100	1	0.3809
8:108564047:C:G	50	100	1	0.3809
8:108564158:T:C	50	100	1	0.3809
8:108564202:A:G	50	100	1	0.3528
8:108564289:T:C	50	100	1	0.01362
8:108564566:C:T	50	100	1	0.01362
8:108565318:A:C	50	100	1	0.3528
8:108565658:C:T	50	100	1	0.185
8:108565801:T:C	50	100	1	0.185
8:108566477:T:A	50	100	1	0.3807
8:108566712:A:T	49	98	1	0.3807
8:108566985:A:C	50	100	1	0.3807
8:108567654:A:G	50	100	0.95	0.0187
8:108567830:A:G	50	100	0.98	0.3519
8:108568168:T:A	50	100	1	0.02796
8:108568171:G:T	50	100	1	0.02415
8:108568205:G:A	50	100	0.98	0.2302
8:108568229:G:T	50	100	0.99	0.4519
8:108568451:T:A	50	100	0.99	0.3529
8:108568779:T:A	50	100	0.99	0.3529
8:108569294:G:A	50	100	0.99	0.01325
8:108569365:C:A	50	100	1	0.01162
8:108569655:C:T	50	100	1	0.0276
8:108570588:G:A	48	100	1	0.1674
8:108571022:G:A	50	100	0.99	0.03322
8:108571686:G:T	50	100	0.99	0.06137
8:108571918:T:A	50	100	0.99	0.1845
8:108572043:C:T	50	100	0.99	0.3811
8:108572409:A:G	50	100	1	0.01924
8:108572515:C:T	50	100	0.99	0.2587
8:108572517:G:T	50	100	0.99	0.112
8:108573285:T:G	50	100	0.98	0.4811
8:108573288:T:G	50	96	0.98	0.3844
8:108573298:T:G	50	90	0.7	0.0728
8:108573369:C:A	50	100	0.99	0.0285
8:108574010:T:G	50	100	0.99	0.4506
8:108574044:G:C	50	100	1	0.3818
8:108574527:T:C	50	100	1	0.3528
8:108574915:A:G	50	100	1	0.3526
8:108575295:T:C	50	98	0.99	0.02832
8:108575323:G:A	50	98	0.97	0.1705
8:108575326:C:A	50	98	0.99	0.02796
8:108575423:C:T	50	98	0.97	0.1703
8:108575545:A:G	50	98	0.99	0.3537
8:108575701:C:T	50	98	0.98	0.1767
8:108576011:A:G	50	98	0.97	0.3524
8:108576098:A:T	50	98	0.96	0.3833
8:108577489:C:T	50	98	0.72	0.0158
8:108577713:C:T	50	98	0.94	0.0187
8:108577836:C:T	50	92	0.88	0.3179
8:108577985:G:A	50	100	0.83	0.03577
8:108578101:C:T	50	100	0.91	0.04085
8:108578497:G:A	50	100	0.92	0.04049
8:108578915:T:G	50	98	0.99	0.04539
8:108579364:G:T	50	98	0.86	0.02306
8:108579563:A:G	49	98	0.9	0.02378
8:108579812:C:T	50	98	0.98	0.02451
8:108580257:A:G	50	100	0.95	0.1118
8:108580262:A:C	50	100	0.88	0.02687
8:108580491:C:G	50	100	0.98	0.01543
8:108583483:A:C	50	98	0.96	0.4699
8:108583637:T:C	50	100	0.8	0.01071
8:108585074:G:A	50	100	1	0.01816
8:108585799:A:G	50	100	0.91	0.05011
8:108586485:C:G	50	100	0.95	0.02959
8:108586994:G:A	50	100	0.98	0.02306
8:108587014:C:T	50	98	0.88	0.05047
8:108587740:T:C	50	100	0.98	0.4452
8:108588281:C:T	50	98	0.84	0.02179
8:108588364:C:T	50	100	1	0.01307
8:108588391:T:C	50	100	0.97	0.02524
8:108589472:G:C	50	100	0.99	0.1596
8:108589632:G:A	50	100	1	0.1821
8:108589735:T:C	50	100	0.99	0.05592
8:108590702:C:T	50	100	0.85	0.03558
8:108591187:T:C	50	100	0.96	0.2565
8:108592340:C:T	50	100	1	0.03032
8:108592378:C:G	50	100	1	0.02451
8:108593118:T:C	50	100	1	0.1819
8:108593547:A:G	50	100	0.96	0.01906
8:108593745:G:A	50	100	0.98	0.05628
8:108593990:G:A	50	100	1	0.1819
8:108594322:C:T	50	100	0.95	0.02996
8:108594985:T:C	50	100	1	0.3239
8:108595448:A:G	50	100	0.98	0.02542
8:108595472:G:T	50	100	1	0.0423
8:108595499:G:T	50	100	1	0.01325
8:108597431:T:G	50	100	1	0.1892
8:108598857:A:G	50	100	1	0.1957
8:108598991:C:A	50	100	1	0.4877
8:108599117:G:A	50	100	1	0.1819
8:108599518:C:T	49	100	1	0.2297
8:108600910:C:G	50	100	0.99	0.03431
8:108601727:G:T	50	100	1	0.1794
8:108601865:C:T	50	100	1	0.1957
8:108602718:T:C	50	100	1	0.2037
8:108603385:A:G	50	100	1	0.1957
8:108604583:C:T	50	100	0.95	0.02959
8:108604694:C:T	50	100	1	0.1955
8:108605105:T:C	50	100	1	0.1955
8:108605196:T:C	50	100	1	0.1948
8:108605544:T:G	50	100	1	0.1955
8:108605637:T:C	50	100	1	0.1955
8:108606266:G:A	50	100	1	0.1955
8:108606613:G:A	50	100	1	0.191
8:108607296:A:G	50	100	1	0.1955
8:108607329:T:A	50	100	1	0.0325
8:108607367:C:T	50	100	1	0.1955
8:108608007:T:C	50	100	1	0.04394
8:108608251:G:A	50	100	1	0.01307
8:108608274:C:T	50	100	1	0.02433
8:108608286:G:C	50	100	1	0.02433
8:108609052:T:C	50	100	1	0.1937
8:108609332:C:T	50	100	1	0.1939
8:108609839:G:A	50	100	1	0.1955
8:108609857:G:A	50	100	1	0.1937
8:108610054:C:A	50	100	0.99	0.0561
8:108610121:G:A	50	100	1	0.03577
8:108610169:C:T	50	100	1	0.1903
8:108612544:T:G	50	100	0.99	0.02614
8:108612701:G:C	50	100	0.96	0.1442
8:108613183:A:T	50	98	1	0.1955
8:108613833:A:G	50	100	1	0.1937
8:108613861:C:T	50	100	1	0.1937
8:108614338:A:G	50	100	1	0.2033
8:108614360:G:A	50	98	0.92	0.0158
8:108614653:G:A	50	100	1	0.1912
8:108614837:A:C	50	100	1	0.01307
8:108615032:C:T	50	100	0.88	0.06917
8:108615187:C:T	50	100	1	0.1903
8:108615268:A:T	50	98	0.97	0.03776
8:108616042:C:T	50	98	0.98	0.1133
8:108616523:A:G	50	100	0.99	0.1732
8:108616896:G:A	50	100	0.98	0.04448
8:108617165:G:A	50	100	1	0.2026
8:108617348:C:G	50	100	1	0.1993
8:108617497:G:A	50	100	1	0.4867
8:108617674:A:G	50	100	1	0.201
8:108617749:A:C	50	100	1	0.01035
8:108617868:C:T	50	100	1	0.1992
8:108618747:T:C	50	100	1	0.1903
8:108619035:G:A	50	100	1	0.201
8:108619243:A:T	50	100	1	0.1903
8:108619784:A:G	50	100	1	0.1779
8:108620058:G:A	50	100	1	0.201
8:108620095:G:T	50	100	1	0.1992
8:108620316:G:A	50	100	0.99	0.1594
8:108620342:T:C	50	100	1	0.201
8:108620863:A:C	50	100	1	0.1903
8:108621026:C:T	50	100	1	0.201
8:108621027:A:G	50	100	1	0.201
8:108621077:C:G	50	98	0.97	0.0374
8:108621359:A:C	50	100	1	0.201
8:108621395:G:T	50	100	0.99	0.1903
8:108621629:T:C	50	100	1	0.1705
8:108621757:T:C	50	100	1	0.1806
8:108623200:G:A	50	100	1	0.0561
8:108623556:A:G	50	100	1	0.01797
8:108623810:A:G	50	100	1	0.1806
8:108623946:A:G	50	100	1	0.04357
8:108624988:T:C	50	100	1	0.02723
8:108625022:G:T	50	100	1	0.4978
8:108625252:A:C	50	100	1	0.1992
8:108625755:T:A	50	100	1	0.2113
8:108626413:C:T	50	100	1	0.0561
8:108626454:A:T	50	100	1	0.01307
8:108626879:G:A	50	100	1	0.01797
8:108627078:G:A	50	100	0.99	0.1992
8:108627133:G:A	50	100	0.99	0.4604
8:108627905:A:G	50	100	1	0.1993
8:108628707:C:T	50	100	1	0.1992
8:108628843:T:C	50	100	1	0.1806
8:108629600:T:C	50	100	1	0.2195
8:108629623:G:A	50	100	1	0.4969
8:108630323:A:T	50	100	1	0.1897
8:108630324:T:A	50	100	1	0.1903
8:108630746:T:G	50	100	1	0.01816
8:108630903:C:A	50	100	1	0.1912
8:108630918:G:A	50	100	1	0.03558
8:108631746:C:T	50	100	0.98	0.01906
8:108631874:A:G	50	100	1	0.1903
8:108631948:A:C	50	100	1	0.191
8:108632199:G:C	50	100	1	0.1997
8:108632498:T:G	50	100	1	0.01126
8:108632604:G:T	50	100	1	0.0354
8:108633438:G:A	50	100	1	0.02996
8:108633892:T:C	50	100	1	0.2008
8:108634372:T:C	50	100	1	0.1592
8:108634617:A:G	50	100	1	0.01307
8:108635107:C:T	50	100	1	0.2032
8:108635645:C:A	50	100	1	0.02723
8:108635723:C:T	50	100	1	0.2032
8:108635949:T:C	50	100	1	0.01126
8:108636541:T:G	50	100	1	0.4995
8:108637269:C:T	50	100	1	0.01307
8:108637482:G:A	50	100	0.99	0.4958
8:108637539:G:T	50	100	1	0.1928
8:108637924:T:C	50	100	0.87	0.01307
8:108638124:G:A	50	100	1	0.0561
8:108638620:A:G	50	100	0.87	0.01561
8:108638651:T:A	50	100	1	0.1848
8:108639605:C:T	50	100	1	0.2035
8:108640151:A:G	50	98	0.93	0.0216
8:108640263:G:A	50	100	1	0.2037
8:108640575:G:A	50	100	1	0.1596
8:108640640:T:A	50	100	1	0.1934
8:108641026:T:C	50	100	1	0.01906
8:108641191:A:G	50	100	1	0.01888
8:108641790:C:G	50	100	1	0.2035
8:108641798:T:G	50	100	1	0.1919
8:108642227:T:C	50	100	1	0.2037
8:108642409:G:A	50	80	1	0.4978
8:108642589:G:A	50	100	1	0.2033
8:108642618:T:G	50	100	0.99	0.2033
8:108642631:C:T	50	100	1	0.1854
8:108642649:A:G	50	100	1	0.2033
8:108643272:C:T	50	100	0.93	0.01961
8:108643508:C:T	50	100	0.98	0.1821
8:108644049:T:A	50	100	0.99	0.1754
8:108644219:C:T	50	100	0.99	0.1754
8:108644750:A:G	50	100	0.99	0.04321
8:108644826:G:T	50	100	1	0.02741
8:108645201:G:A	50	100	0.95	0.01961
8:108645415:G:A	50	100	0.9	0.01344
8:108645461:T:C	50	100	1	0.1754
8:108645496:G:T	50	100	0.99	0.2231
8:108645620:T:C	50	100	1	0.1767
8:108645687:C:T	50	100	1	0.1757
8:108645763:A:T	50	100	1	0.1757
8:108646247:A:G	50	100	1	0.1794
8:108646867:A:G	50	100	1	0.02705
8:108646912:C:A	50	100	0.99	0.04394
8:108647073:A:G	50	100	0.9	0.04902
8:108647463:A:T	50	100	0.99	0.1941
8:108647668:C:A	50	100	0.99	0.1
8:108647719:G:A	50	100	1	0.0285
8:108647853:A:G	50	100	0.99	0.4998
8:108647860:A:G	50	100	0.99	0.4998
8:108647949:C:T	50	100	1	0.1757
8:108647981:G:C	50	100	1	0.1757
8:108648702:T:C	50	100	1	0.01888
8:108648746:T:C	50	100	1	0.1676
8:108649010:A:G	50	100	1	0.1676
8:108649101:T:C	50	100	0.86	0.02977
8:108649440:G:T	50	100	1	0.1643
8:108649618:C:T	50	100	0.99	0.1645
8:108649818:C:G	50	100	1	0.1641
8:108649911:G:A	50	100	0.97	0.02723
8:108650263:C:A	50	100	0.97	0.01035
8:108650321:T:A	50	100	1	0.1754
8:108650864:C:T	50	100	1	0.1618
8:108651510:G:A	50	100	1	0.03649
8:108651570:A:G	50	100	0.96	0.1411
8:108651727:G:A	50	100	0.85	0.01053
8:108651880:G:A	50	100	0.97	0.1196
8:108651917:C:T	50	100	0.96	0.1563
8:108652054:A:T	50	100	0.97	0.1652
8:108652163:C:A	50	100	0.97	0.1623
8:108652314:C:T	50	100	0.9	0.01198
8:108652734:C:T	50	100	0.97	0.1503
8:108653459:T:C	50	100	0.99	0.03286
8:108653554:A:C	50	100	0.98	0.209
8:108653935:G:A	50	100	0.98	0.01071
8:108654374:C:G	50	98	0.96	0.2446
8:108654855:T:C	50	98	0.96	0.3744
8:108655621:C:A	50	100	0.9	0.01017
8:108656583:C:T	50	100	1	0.04884
8:108657586:G:A	50	100	1	0.01471
8:108657617:T:G	50	100	1	0.05011
8:108657701:C:T	50	100	0.98	0.1685
8:108657857:A:T	29	89.7	0.64	0.03322
8:108657879:T:A	23	87	0.73	0.04793
8:108657881:T:A	29	96.6	0.91	0.0207
8:108658037:G:A	50	100	0.98	0.01489
8:108658226:G:A	50	100	0.99	0.23
8:108658246:G:A	50	100	1	0.01198
8:108658585:G:T	50	100	0.96	0.02215
8:108658754:A:T	50	100	0.99	0.2298
8:108658982:A:G	49	100	1	0.03522
8:108659467:T:C	50	100	1	0.04884
8:108659591:G:C	50	100	1	0.2689
8:108659876:T:A	50	100	1	0.03395
8:108660141:A:C	50	100	1	0.02741
8:108660297:G:A	50	100	1	0.03377
8:108661216:A:G	50	100	1	0.05374
8:108661524:C:G	50	100	0.98	0.01598
8:108661696:C:T	50	100	0.96	0.01634
8:108662037:G:A	50	100	1	0.04267
8:108662225:G:A	50	100	1	0.02633
8:108662416:C:T	50	100	0.94	0.02633
8:108662505:C:T	50	100	1	0.01253
8:108662640:G:A	50	100	1	0.1972
8:108663908:A:G	50	100	1	0.01071
8:108664290:T:C	50	100	0.99	0.11
8:108664611:A:C	50	100	0.99	0.0492
8:108664833:A:T	50	100	0.95	0.03468
8:108664858:C:T	50	100	0.98	0.03413
8:108664887:C:T	50	100	1	0.02633
8:108665076:C:T	50	100	1	0.01271
8:108665251:T:G	50	100	0.98	0.0443
8:108665265:A:G	50	100	0.98	0.04956
8:108666790:G:A	50	100	1	0.2818
8:108666804:C:A	50	98	1	0.01489
8:108668015:A:G	50	100	1	0.2629
8:108668539:A:C	50	100	1	0.4443
8:108668601:C:T	50	100	1	0.4443
8:108668852:G:T	50	100	0.99	0.4443
8:108669326:A:G	50	100	1	0.1959
8:108669776:G:A	50	100	0.89	0.0207
8:108670035:G:A	49	75.5	0.97	0.3061
8:108670189:A:G	50	98	1	0.2213
8:108670275:G:T	50	100	1	0.1959
8:108671343:T:C	50	100	0.97	0.08751
8:108672587:T:A	50	100	0.95	0.03486
8:108672957:G:A	50	100	1	0.4463
8:108673407:T:C	50	100	1	0.1959
8:108673426:G:T	50	100	1	0.1959
8:108673722:A:G	50	100	1	0.0256
8:108674062:T:A	50	100	1	0.2306
8:108674396:G:A	50	100	1	0.4506
8:108674425:A:G	50	100	0.98	0.1854
8:108674654:G:C	50	100	1	0.2215
8:108675082:C:T	50	100	1	0.4817
8:108676485:G:A	50	100	0.99	0.2304
8:108676782:C:T	50	100	1	0.4463
8:108676841:T:G	50	100	0.97	0.1282
8:108676855:A:T	50	100	1	0.4815
8:108677277:T:C	50	100	0.99	0.2959
8:108678268:A:G	50	100	1	0.01507
8:108678734:T:C	49	100	1	0.2219
8:108678785:C:T	49	100	1	0.2812
8:108678786:A:G	49	100	1	0.281
8:108679055:T:A	50	100	1	0.4463
8:108679671:T:C	49	91.8	1	0.295
8:108680402:C:G	50	100	1	0.01507
8:108680776:T:C	50	100	1	0.2959
8:108681071:C:T	50	100	0.97	0.05901
8:108681186:C:G	49	100	0.99	0.2304
8:108681449:A:G	50	92	1	0.4463
8:108681456:C:T	50	100	1	0.01235
8:108681678:T:A	50	100	0.95	0.03577
8:108681818:G:C	50	100	1	0.2217
8:108682558:C:T	50	100	1	0.4463
8:108682732:C:G	50	100	1	0.4466
8:108682894:G:T	50	100	1	0.4463
8:108683475:C:T	50	100	1	0.02451
8:108683920:A:G	50	100	1	0.0256
8:108684280:T:C	50	100	0.96	0.01198
8:108684281:C:T	50	100	0.96	0.01198
8:108684580:A:T	50	100	0.99	0.2308
8:108684681:G:T	50	100	1	0.4817
8:108684801:C:G	50	100	1	0.1959
8:108685449:A:G	50	100	0.99	0.4728
8:108685604:G:C	50	100	1	0.2215
8:108685729:T:C	50	100	1	0.4461
8:108685799:C:T	50	100	1	0.4461
8:108685911:A:C	50	100	1	0.2959
8:108686303:A:G	50	100	1	0.159
8:108686431:T:C	50	100	0.96	0.01307
8:108686572:A:G	50	100	1	0.01507
8:108686660:T:C	50	100	1	0.159
8:108686891:C:G	50	100	1	0.4463
8:108687153:G:A	50	100	1	0.2959
8:108687328:C:A	50	100	1	0.4463
8:108688361:T:C	50	100	1	0.2965
8:108688434:C:T	50	100	1	0.2812
8:108688502:C:A	50	100	1	0.4457
8:108689324:G:A	50	100	1	0.2965
8:108689331:A:G	50	100	0.99	0.4457
8:108689379:C:T	50	100	1	0.02433
8:108689551:T:C	50	100	1	0.2306
8:108690403:C:T	50	100	1	0.0256
8:108690694:C:T	50	100	1	0.2062
8:108690829:T:A	50	100	1	0.01561
8:108691066:C:T	50	100	1	0.4786
8:108691196:G:A	50	100	0.99	0.3145
8:108691274:G:A	50	100	1	0.4432
8:108692671:T:C	50	100	1	0.4426
8:108692685:G:C	50	100	1	0.3246
8:108692825:T:C	50	100	0.99	0.1854
8:108693880:C:T	50	100	1	0.4691
8:108694168:G:A	50	100	1	0.3163
8:108694483:C:T	50	100	0.99	0.2115
8:108694593:C:G	50	100	1	0.01507
8:108694762:A:C	50	100	1	0.02524
8:108695125:C:T	50	100	0.99	0.2275
8:108695308:C:T	50	100	1	0.4479
8:108695565:G:A	50	100	1	0.01507
8:108696024:A:G	50	100	1	0.181
8:108696143:A:G	50	100	1	0.2273
8:108697013:G:C	50	100	1	0.1799
8:108698044:C:T	50	100	1	0.03014
8:108698533:A:T	50	100	1	0.1799
8:108698558:A:G	50	100	1	0.4272
8:108698634:A:G	50	100	0.99	0.2124
8:108699963:G:C	50	100	1	0.1329
8:108701232:G:A	50	100	1	0.01307
8:108701832:A:T	50	100	1	0.1728
8:108701980:A:G	50	100	1	0.2754
8:108701984:C:A	50	100	1	0.1825
8:108702233:G:A	50	100	1	0.1823
8:108702268:C:A	50	100	1	0.2994
8:108702276:C:T	50	100	0.99	0.1995
8:108702546:C:T	50	100	0.99	0.02378
8:108702642:T:C	50	98	0.99	0.02977
8:108703391:C:A	50	100	0.97	0.03776
8:108704682:C:A	50	100	0.99	0.2115
8:108704777:A:G	50	100	0.99	0.1992
8:108705067:C:T	50	100	1	0.2084
8:108705095:T:C	50	100	0.98	0.05174
8:108705251:G:A	50	100	1	0.2084
8:108705399:A:G	50	100	1	0.2084
8:108706126:C:T	50	100	1	0.1786
8:108706159:T:C	50	100	0.93	0.02814
8:108706443:T:C	50	100	0.99	0.1886
8:108706679:C:T	50	100	0.99	0.3404
8:108706814:C:T	50	96	0.99	0.1879
8:108707069:G:A	50	100	1	0.02269
8:108707173:C:T	49	100	1	0.3036
8:108707704:A:G	50	100	0.99	0.313
8:108708013:C:A	50	100	1	0.4332
8:108708052:A:G	50	100	1	0.4775
8:108708616:T:A	50	98	0.98	0.02251
8:108709023:C:T	50	100	1	0.433
8:108709122:T:C	50	100	1	0.415
8:108709197:C:A	50	100	1	0.2767
8:108710214:C:A	50	100	1	0.4181
8:108710283:G:A	50	100	0.99	0.01561
8:108710419:G:A	50	100	1	0.1658
8:108710559:G:C	50	100	1	0.2111
8:108710562:C:T	50	100	0.89	0.04975
8:108711127:T:C	50	100	0.97	0.02796
8:108711308:G:C	50	100	1	0.4392
8:108711478:T:C	50	100	1	0.4341
8:108711698:G:A	50	100	1	0.4346
8:108711710:G:T	50	100	0.99	0.08696
8:108711769:A:T	50	100	1	0.4346
8:108712169:T:C	50	100	1	0.474
8:108712188:G:A	50	100	1	0.0256
8:108712557:G:A	50	100	1	0.1954
8:108712993:C:T	50	100	1	0.4305
8:108713187:T:C	50	100	1	0.4345
8:108713279:T:C	50	100	1	0.4323
8:108713565:G:A	50	100	1	0.4346
8:108713657:A:G	50	100	1	0.2111
8:108713887:A:T	50	100	1	0.4141
8:108713979:G:A	50	100	0.94	0.06481
8:108714144:G:A	50	100	1	0.4185
8:108714274:A:G	50	100	1	0.4139
8:108714349:G:A	50	100	1	0.4129
8:108714778:G:C	50	100	0.99	0.1543
8:108715467:A:G	50	100	0.96	0.05846
8:108715711:C:T	50	100	1	0.4118
8:108716888:C:T	50	100	0.99	0.4052
8:108717209:A:T	50	98	0.99	0.4156
8:108717291:G:A	50	100	0.99	0.4049
8:108718417:T:G	50	100	0.96	0.449
8:108718442:G:A	50	100	0.96	0.447
8:108718459:T:G	50	98	0.96	0.4713
8:108718700:A:G	50	100	0.88	0.02397
8:108719086:G:A	50	100	0.97	0.4285
8:108719288:A:T	50	100	0.97	0.3277
8:108719586:T:C	50	100	0.94	0.02233
8:108719714:G:T	50	100	0.97	0.3408
8:108719988:T:C	50	100	0.99	0.01834
8:108720260:T:C	50	100	0.98	0.05773
8:108720713:C:T	50	100	0.98	0.2362
8:108720749:T:A	50	98	0.96	0.2398
8:108720750:A:G	50	98	0.97	0.2369
8:108720984:T:G	50	100	0.97	0.1986
8:108721148:A:G	50	100	0.98	0.4294
8:108721200:T:C	50	100	0.98	0.2355
8:108721308:T:C	50	100	0.98	0.2349
8:108722370:C:T	50	100	0.98	0.0748
8:108722545:G:C	50	100	0.97	0.15310000000000001
8:108722938:C:T	50	100	0.98	0.4693
8:108723115:A:G	50	100	0.97	0.01688
8:108723122:T:C	50	100	0.99	0.4426
8:108723309:T:C	50	100	0.99	0.01616
8:108723601:C:T	50	98	0.98	0.4602
8:108723823:G:T	50	100	0.96	0.03486
8:108723886:A:G	50	98	0.99	0.4673
8:108723984:T:C	50	98	0.99	0.4675
8:108724427:T:C	50	100	1	0.09568
8:108724932:G:A	50	100	0.96	0.01053
8:108725009:C:T	50	100	0.99	0.3642
8:108725334:T:G	50	100	0.99	0.08606
8:108725404:T:C	50	100	1	0.02397
8:108725604:C:A	50	100	1	0.08297
8:108726221:A:G	50	100	1	0.08315
8:108726836:T:C	50	100	0.96	0.1294
8:108727308:C:A	50	100	1	0.07698
8:108728853:T:C	50	100	0.98	0.06463
8:108728923:C:G	50	100	1	0.08297
8:108729146:A:T	50	100	1	0.07698
8:108729219:A:C	50	100	0.92	0.02033
8:108729443:T:G	50	100	1	0.01816
8:108730294:T:A	50	100	1	0.05882
8:108730566:T:C	50	100	1	0.07698
8:108730597:A:G	50	100	1	0.07698
8:108730794:G:A	50	100	1	0.08297
8:108731012:A:T	50	100	1	0.07698
8:108731223:C:T	50	100	1	0.06264
8:108731239:C:A	50	100	1	0.02977
8:108731460:C:A	50	100	1	0.01489
8:108731532:G:A	50	100	0.99	0.04375
8:108732032:C:G	50	100	0.98	0.07117
8:108732736:G:A	50	100	0.69	0.01126
8:108733397:C:T	50	100	1	0.07771
8:108733716:A:T	50	100	0.98	0.2747
8:108733828:C:T	50	100	1	0.3854
8:108734500:G:A	50	100	0.99	0.02923
8:108734701:A:G	50	100	1	0.3406
8:108734826:T:C	50	100	1	0.04847
8:108735657:T:C	50	96	0.91	0.01961
8:108735780:C:T	50	100	0.98	0.2751
8:108736598:G:A	50	100	1	0.02306
8:108736820:C:T	50	100	1	0.3929
8:108737259:T:C	50	100	0.97	0.04557
8:108738768:C:A	50	100	1	0.02814
8:108739098:A:C	50	100	0.98	0.02941
8:108739234:C:T	50	100	0.99	0.04847
8:108739652:C:G	50	100	0.98	0.2754
8:108739925:A:G	50	98	0.98	0.05537
8:108740453:C:T	50	100	1	0.02869
8:108740560:A:C	50	98	0.99	0.4361
8:108740601:C:G	50	100	0.99	0.4285
8:108740677:A:G	50	100	0.99	0.4283
8:108740838:T:C	50	100	1	0.01089
8:108741626:C:A	50	100	0.99	0.427
8:108741804:C:G	50	100	0.99	0.4281
8:108741909:T:C	50	100	0.99	0.4297
8:108741973:C:A	50	100	0.99	0.3916
8:108742453:G:A	50	98	0.97	0.06282
8:108742461:C:T	50	100	0.99	0.2544
8:108742712:T:C	50	100	0.98	0.3627
8:108743500:C:A	50	100	0.98	0.2731
8:108744355:A:G	50	100	0.99	0.3676
8:108744640:A:G	50	100	0.98	0.06082
8:108744863:C:T	50	100	1	0.01725
8:108745005:G:T	50	100	1	0.01725
8:108745404:T:G	50	100	1	0.01725
8:108746123:G:A	50	100	0.96	0.05229
8:108746203:T:C	50	100	0.9	0.01725
8:108746438:T:C	50	100	1	0.04975
8:108746475:T:C	50	100	1	0.04975
8:108746718:A:C	50	100	1	0.0325
8:108746913:T:C	50	100	1	0.01725
8:108747025:T:C	50	100	0.82	0.01162
8:108747051:T:C	50	100	0.99	0.06082
8:108747871:C:T	50	100	0.98	0.04321
8:108747892:C:T	50	100	0.98	0.04212
8:108747940:T:C	50	100	1	0.3163
8:108747945:T:C	50	100	1	0.3163
8:108748258:T:C	50	100	1	0.3491
8:108748487:T:C	50	100	1	0.3491
8:108748735:G:A	50	100	1	0.3506
8:108748953:G:T	50	100	1	0.01743
8:108749072:A:G	50	98	1	0.3667
8:108749165:G:T	50	92	0.8	0.01761
8:108749403:T:C	50	100	1	0.01598
8:108749431:A:T	50	100	1	0.3666
8:108749536:T:G	50	100	1	0.03377
8:108749842:A:G	50	100	1	0.0423
8:108750075:A:G	50	100	1	0.3666
8:108750246:C:T	50	100	1	0.0325
8:108750327:A:G	50	98	0.88	0.02179
8:108750423:C:A	50	100	0.98	0.0236
8:108750743:A:C	50	100	1	0.3673
8:108750777:G:A	50	100	1	0.2734
8:108750983:C:T	50	100	1	0.3497
8:108751459:T:C	50	100	1	0.01743
8:108751462:A:T	50	100	1	0.3513
8:108751622:G:C	50	100	1	0.291
8:108751694:C:T	50	100	1	0.3092
8:108752099:C:T	50	100	1	0.3086
8:108752653:C:T	50	100	1	0.2741
8:108752935:A:G	50	100	1	0.03304
8:108753336:C:T	50	100	1	0.01743
8:108753405:G:A	50	100	1	0.01743
8:108753421:A:C	50	100	1	0.3528
8:108754065:C:G	50	100	0.99	0.2102
8:108754083:C:T	50	100	0.93	0.05011
8:108754199:C:T	50	100	0.88	0.02542
8:108755106:T:A	50	100	1	0.03304
8:108755762:C:A	50	100	1	0.3342
8:108755843:A:T	50	100	0.99	0.06082
8:108756152:T:C	50	100	1	0.04303
8:108756643:A:G	38	97.4	0.72	0.04067
8:108756695:A:G	40	80	0.77	0.1345
8:108756699:G:A	38	86.8	0.89	0.02088
8:108756959:T:C	49	95.9	0.99	0.03268
8:108757335:C:A	50	100	1	0.03304
8:108758005:G:A	50	100	1	0.2905
8:108758220:C:T	50	100	1	0.3513
8:108758558:T:C	50	100	1	0.02415
8:108758670:A:G	50	100	1	0.06046
8:108759587:T:C	50	100	1	0.04303
8:108759809:T:C	50	100	1	0.01743
8:108760173:A:G	50	100	0.88	0.05265
8:108760175:G:A	50	100	0.87	0.05392
8:108760415:G:T	50	100	1	0.01743
8:108761667:A:G	50	100	0.94	0.04866
8:108762232:A:G	50	100	0.99	0.2736
8:108762441:T:C	50	100	0.79	0.01198
8:108762618:T:C	50	100	1	0.01743
8:108762850:G:A	50	90	0.98	0.2698
8:108763673:A:C	50	100	1	0.07771
8:108763730:G:A	50	100	1	0.01743
8:108763989:T:C	50	100	1	0.3515
8:108764177:C:T	50	100	0.99	0.0118
8:108764373:T:C	50	100	1	0.06409
8:108764426:G:A	50	100	1	0.01743
8:108764455:T:C	50	100	0.98	0.0719
8:108764504:T:G	50	100	1	0.01761
8:108764849:A:T	50	100	1	0.01743
8:108765023:C:G	50	100	0.98	0.03341
8:108765555:G:A	50	100	1	0.3873
8:108765585:G:A	50	100	1	0.2086
8:108765785:C:T	50	100	1	0.2086
8:108765804:G:T	50	100	1	0.01743
8:108765933:G:A	50	98	0.77	0.03395
8:108766240:T:C	50	100	1	0.01779
8:108766319:G:A	50	100	1	0.01779
8:108766505:A:G	50	100	1	0.01816
8:108766620:T:C	50	100	1	0.3871
8:108766677:A:G	50	100	1	0.03831
8:108766820:A:C	50	100	1	0.01743
8:108766875:T:G	50	100	1	0.2131
8:108767004:C:A	50	100	1	0.01743
8:108767036:A:T	50	100	0.95	0.01743
8:108767096:T:A	50	100	1	0.01743
8:108767560:C:T	50	100	0.92	0.05773
8:108767783:A:C	50	100	1	0.01761
8:108768132:T:C	50	100	1	0.01235
8:108768359:C:G	50	100	1	0.2084
8:108768409:T:A	50	100	1	0.01743
8:108768425:C:T	50	100	1	0.209
8:108768864:C:G	50	100	0.99	0.03794
8:108769092:C:T	50	100	1	0.01725
8:108769336:C:A	50	100	1	0.01216
8:108769813:G:A	50	100	1	0.01743
8:108770129:C:T	50	100	0.98	0.02251
8:108770190:G:C	50	100	0.98	0.02251
8:108770282:C:T	50	100	1	0.3818
8:108770613:T:C	50	100	0.99	0.03794
8:108770619:A:G	50	100	0.94	0.01434
8:108770660:A:G	50	100	0.99	0.01888
8:108770679:C:G	50	100	1	0.2072
8:108770967:C:A	50	100	0.99	0.02251
8:108771453:A:G	50	100	1	0.2086
8:108771899:T:C	50	100	0.99	0.04884
8:108771976:A:G	50	100	0.86	0.03032
8:108772043:T:C	50	100	0.99	0.07117
8:108772709:G:C	50	100	1	0.2084
8:108772758:G:C	50	98	0.94	0.1273
8:108772767:T:C	50	100	0.99	0.1643
8:108772900:C:A	50	100	1	0.207
8:108772966:G:A	50	100	0.91	0.02251
8:108773076:G:C	50	100	0.99	0.01888
8:108773220:T:C	50	100	0.84	0.01035
8:108773356:G:T	50	100	1	0.02052
8:108773572:T:C	50	100	1	0.02052
8:108773581:G:C	50	100	0.93	0.05102
8:108773810:C:G	50	100	1	0.05447
8:108774208:C:T	50	100	1	0.05465
8:108774330:T:C	50	100	1	0.03195
8:108774836:T:C	50	100	0.98	0.3869
8:108775098:A:G	50	100	1	0.3871
8:108775427:C:G	50	100	1	0.01743
8:108775627:C:T	50	100	1	0.1943
8:108775708:T:C	50	100	0.99	0.02251
8:108775734:G:A	50	100	0.98	0.04884
8:108775930:C:T	50	100	1	0.01816
8:108776211:C:T	50	100	1	0.01743
8:108776613:C:T	50	100	1	0.07498
8:108777401:A:G	50	100	1	0.07534
8:108777989:T:C	50	100	1	0.3856
8:108778399:C:T	50	100	1	0.02778
8:108778427:T:C	50	100	1	0.03867
8:108778733:A:C	50	100	1	0.01235
8:108778919:A:T	50	100	1	0.1941
8:108779593:C:T	50	100	1	0.01743
8:108780359:C:T	50	100	0.99	0.2068
8:108780474:G:A	50	100	1	0.1939
8:108780785:G:C	50	100	1	0.3878
8:108781014:G:A	50	100	1	0.04321
8:108781716:T:C	50	100	1	0.01997
8:108782058:T:G	50	100	1	0.02015
8:108782114:C:T	50	100	1	0.08224
8:108783006:C:A	50	100	1	0.01997
8:108783435:A:G	50	100	1	0.02015
8:108783615:A:G	50	100	1	0.08224
8:108784826:G:A	50	100	1	0.01997
8:108785087:G:A	50	100	1	0.01997
8:108785196:G:C	50	100	1	0.02778
8:108785564:T:C	50	100	0.99	0.03813
8:108785985:C:T	50	100	1	0.01997
8:108786098:A:G	50	100	0.84	0.01979
8:108786364:T:G	50	100	0.99	0.08115
8:108786636:C:T	50	100	1	0.08224
8:108786665:C:T	50	100	1	0.01997
8:108787399:G:A	50	100	0.99	0.0345
8:108787550:A:G	50	100	0.99	0.08224
8:108787618:G:A	50	100	0.99	0.01162
8:108787887:A:G	50	100	1	0.08243
8:108788073:C:G	50	100	0.99	0.2048
8:108788312:A:G	50	100	0.99	0.1826
8:108788607:C:T	50	100	0.98	0.07099
8:108789643:G:T	50	100	0.99	0.07262
8:108789988:A:C	50	100	0.97	0.01325
8:108791049:A:G	50	98	0.96	0.1225
8:108791625:A:T	50	100	1	0.05683
8:108791738:G:C	50	100	1	0.05701
8:108791859:C:A	50	100	1	0.3615
8:108792122:C:T	50	100	1	0.07262
8:108792269:A:G	50	98	1	0.3833
8:108792330:A:T	50	100	1	0.05683
8:108792568:A:G	50	100	0.8	0.01307
8:108792809:G:A	50	100	1	0.2075
8:108794269:T:C	50	100	1	0.2075
8:108794873:T:C	50	100	1	0.2077
8:108795124:A:T	50	100	1	0.01779
8:108795546:G:T	50	100	0.95	0.03867
8:108795912:T:C	50	100	1	0.01779
8:108796022:T:A	50	100	1	0.06318
8:108796738:G:A	50	100	1	0.3833
8:108797052:G:T	50	100	1	0.2082
8:108797311:A:G	50	100	1	0.03667
8:108797851:C:T	50	100	1	0.04484
8:108798155:C:A	50	100	1	0.03686
8:108798507:T:G	50	100	1	0.1527
8:108800413:G:A	50	100	1	0.3824
8:108801448:T:C	50	100	1	0.03667
8:108802301:T:C	50	100	0.97	0.03867
8:108802758:T:C	50	100	1	0.1968
8:108802773:A:G	50	100	1	0.3595
8:108803130:C:A	50	100	1	0.01779
8:108803841:G:C	50	100	1	0.01598
8:108804379:C:T	50	100	1	0.03667
8:108804525:A:T	49	100	1	0.05683
8:108804984:T:C	50	100	1	0.05683
8:108805157:C:G	50	100	1	0.3833
8:108805268:A:T	50	100	1	0.01616
8:108805358:T:C	50	100	1	0.1968
8:108805807:C:A	50	100	1	0.05719
8:108805939:A:G	50	100	0.96	0.02142
8:108806047:G:T	50	100	0.9	0.0138
8:108806417:A:G	50	100	1	0.06318
8:108806642:T:A	50	100	1	0.3615
8:108807763:C:T	50	100	0.98	0.01289
8:108807826:A:T	50	100	0.98	0.01289
8:108809164:T:C	50	100	1	0.3664
8:108809245:T:C	50	100	1	0.2867
8:108809329:A:G	50	100	1	0.06336
8:108809836:A:T	50	100	1	0.05664
8:108811306:A:G	50	100	1	0.2867
8:108812367:A:G	50	100	1	0.03867
8:108813056:C:T	50	100	1	0.3834
8:108813116:G:T	50	100	0.92	0.03813
8:108814328:G:A	50	100	1	0.3257
8:108815801:T:G	50	100	1	0.07916
8:108816957:A:G	50	100	0.96	0.01852
8:108817109:A:G	50	100	1	0.3834
8:108817493:G:T	50	100	1	0.2075
8:108817528:T:C	50	100	1	0.327
8:108817897:G:T	50	100	1	0.3208
8:108818936:C:A	50	100	1	0.02832
8:108818968:A:C	50	98	0.99	0.2228
8:108819081:G:A	50	100	1	0.3032
8:108820315:A:G	50	100	1	0.0561
8:108821685:A:G	50	98	0.95	0.3005
8:108822233:C:T	50	100	1	0.05628
8:108822294:C:T	50	100	1	0.03885
8:108822295:A:G	50	98	0.99	0.1952
8:108825238:C:A	50	100	0.99	0.2551
8:108825975:T:C	50	100	1	0.0167
8:108826647:A:C	50	100	1	0.0167
8:108827081:A:G	50	100	0.92	0.03794
8:108827257:T:A	50	100	1	0.3604
8:108827385:C:T	50	100	1	0.07843
8:108828817:G:A	50	100	1	0.03359
8:108829737:G:A	50	100	1	0.07825
8:108829879:G:T	50	100	1	0.07825
8:108830130:A:C	50	100	1	0.1926
8:108830555:G:T	50	96	0.61	0.02088
8:108830997:A:G	50	96	0.93	0.03395
8:108831466:T:C	50	100	1	0.3782
8:108831769:G:T	50	100	1	0.02669
8:108832206:T:G	50	100	1	0.06318
8:108832258:A:T	50	100	0.96	0.07934
8:108832690:C:T	50	96	0.7	0.0118
8:108832718:T:C	50	100	1	0.0167
8:108833032:A:G	50	100	0.69	0.01434
8:108833120:T:C	50	96	0.69	0.01144
8:108833122:G:A	50	100	0.99	0.3126
8:108833249:G:A	50	100	0.98	0.01961
8:108833341:T:C	50	100	0.87	0.02233
8:108833395:G:A	50	100	0.99	0.1796
8:108833740:C:T	50	100	0.89	0.02487
8:108833802:T:C	50	100	1	0.1848
8:108834067:G:A	50	100	1	0.06318
8:108834518:A:G	50	98	1	0.03032
8:108834844:T:A	50	100	0.9	0.01362
8:108835143:A:G	50	100	1	0.01107
8:108836520:T:C	50	100	1	0.0167
8:108836567:C:T	50	100	0.99	0.1701
8:108837043:A:G	50	100	0.98	0.01961
8:108837665:G:A	50	100	0.98	0.1291
8:108837847:A:G	50	100	1	0.08696
8:108837889:C:T	50	100	1	0.06354
8:108838130:T:G	50	100	0.98	0.3224
8:108838404:T:G	50	100	1	0.04103
8:108838980:A:G	50	100	1	0.03649
8:108839872:G:C	50	100	1	0.04539
8:108841895:C:T	50	100	0.99	0.1701
8:108843289:T:C	50	100	0.86	0.02251
8:108843352:C:T	50	100	1	0.2328
8:108843537:T:C	50	100	0.81	0.01162
8:108843584:T:C	50	100	1	0.2326
8:108843711:C:T	50	100	1	0.02451
8:108845170:C:T	50	100	0.91	0.0394
8:108845171:G:A	50	96	0.99	0.1707
8:108845670:T:G	50	98	0.99	0.1705
8:108847730:A:C	50	100	1	0.0846
8:108848064:A:T	50	100	1	0.08261
8:108849100:G:C	50	100	0.98	0.01961
8:108849193:A:C	50	100	0.96	0.01289
8:108849602:C:T	50	100	1	0.0158
8:108850337:C:T	50	100	0.96	0.06227
8:108850825:C:A	50	100	0.92	0.0158
8:108851253:G:A	50	100	0.97	0.1131
8:108852138:C:A	50	100	1	0.0935
8:108852440:A:G	50	100	1	0.0158
8:108853816:A:G	50	96	0.91	0.1345
8:108854653:C:T	50	100	1	0.02415
8:108854678:A:C	50	100	1	0.1171
8:108854715:T:C	50	100	1	0.0158
8:108855007:T:C	50	100	0.99	0.1385
8:108855374:G:A	50	100	0.99	0.3718
8:108855375:C:T	50	100	0.96	0.01616
8:108855397:G:T	50	100	0.9	0.05664
8:108855974:A:G	50	100	1	0.04793
8:108856020:G:A	50	100	1	0.01126
8:108856074:C:T	50	100	1	0.07825
8:108856989:A:G	50	100	1	0.0285
8:108857589:T:C	50	100	1	0.02869
8:108858140:C:T	50	100	1	0.03159
8:108858464:C:A	50	100	1	0.02869
8:108858708:G:A	48	91.7	0.99	0.3393
8:108858763:C:G	50	100	0.99	0.1242
8:108858865:G:A	50	100	1	0.01398
8:108858908:A:G	50	98	0.99	0.1999
8:108858953:C:T	50	98	0.99	0.3704
8:108859273:T:C	50	100	0.98	0.04321
8:108859356:A:G	50	100	0.98	0.04285
8:108859391:C:G	50	100	0.98	0.04267
8:108859410:C:T	50	100	1	0.05247
8:108859518:G:A	50	98	1	0.3339
8:108859526:G:C	50	100	1	0.02869
8:108859830:A:G	50	98	0.98	0.1892
8:108860029:A:G	50	100	1	0.04884
8:108860170:C:A	50	100	1	0.01398
8:108860182:T:C	50	100	1	0.08097
8:108860627:C:A	50	98	1	0.02542
8:108860693:T:C	50	100	1	0.01398
8:108860896:T:G	50	100	1	0.08097
8:108860914:G:A	50	100	1	0.03159
8:108860931:C:T	50	100	1	0.02869
8:108860948:A:C	50	98	0.99	0.3391
8:108861124:A:G	50	98	0.99	0.339
8:108861525:T:A	49	98	0.92	0.02197
8:108861601:G:C	50	98	0.99	0.3704
8:108861910:C:T	50	100	0.97	0.04303
8:108862228:T:G	50	100	1	0.01398
8:108862837:C:A	50	100	1	0.01598
8:108862885:G:A	50	100	0.88	0.01362
8:108863168:T:C	50	98	0.99	0.339
8:108863766:A:G	50	100	0.99	0.01162
8:108864061:C:G	50	100	0.97	0.04285
8:108864484:C:T	50	100	0.99	0.02433
8:108864727:G:A	50	100	1	0.01398
8:108865030:T:C	50	100	0.96	0.04194
8:108865492:T:C	50	98	0.97	0.3433
8:108866634:G:A	50	96	0.93	0.4739
8:108866940:T:C	50	98	0.88	0.05084
8:108867940:C:A	50	100	1	0.02524
8:108867996:A:G	50	100	1	0.01162
8:108869224:T:C	50	98	0.95	0.4913
8:108869306:T:A	50	100	0.83	0.06736
8:108869965:C:T	50	98	0.99	0.0276
8:108870250:T:C	50	100	0.97	0.01162
8:108870424:T:G	50	96	0.94	0.2977
8:108870671:T:A	50	100	0.97	0.01144
8:108870697:C:T	50	98	0.96	0.4434
8:108870773:C:T	50	98	0.83	0.01652
8:108871027:T:C	50	100	0.94	0.02288
8:108872209:C:T	50	100	0.99	0.03867
8:108872965:T:C	50	100	1	0.4234
8:108873205:G:C	50	100	1	0.02778
8:108873410:A:G	50	100	1	0.05156
8:108873413:A:G	50	100	1	0.02505
8:108873501:A:T	50	100	1	0.4971
8:108873503:A:T	50	100	1	0.3486
8:108873858:C:T	50	100	1	0.0532
8:108874183:A:G	50	100	1	0.4975
8:108875288:C:T	50	92	0.81	0.02197
8:108875310:C:T	50	100	1	0.3489
8:108875859:T:C	50	100	0.99	0.02505
8:108876340:C:T	50	100	1	0.4768
8:108877802:T:C	50	100	1	0.05156
8:108877822:G:A	50	100	1	0.0256
8:108877952:T:C	50	98	0.85	0.02905
8:108878056:T:G	50	100	1	0.02505
8:108878120:T:C	50	100	1	0.03395
8:108878147:G:A	50	100	1	0.441
8:108878277:G:A	50	100	1	0.02505
8:108878292:T:C	50	100	1	0.4027
8:108879152:A:T	50	100	1	0.03286
8:108879401:G:A	50	98	1	0.02505
8:108879572:T:C	50	100	0.93	0.05156
8:108880202:T:A	50	100	0.99	0.02524
8:108880248:T:A	50	100	0.99	0.02306
8:108880315:C:T	50	100	1	0.02723
8:108880333:A:T	50	100	1	0.05029
8:108880875:T:C	50	100	1	0.3259
8:108881256:A:T	50	100	0.99	0.4998
8:108881382:C:T	50	98	1	0.02505
8:108881869:G:T	50	100	1	0.0532
8:108882645:A:G	50	100	1	0.02524
8:108882674:A:T	50	100	1	0.0532
8:108882853:C:T	50	100	1	0.4929
8:108883095:T:C	50	100	1	0.02397
8:108883746:C:T	50	90	0.9	0.2215
8:108883750:T:C	50	96	0.87	0.0374
8:108883811:C:T	50	98	1	0.4132
8:108883935:C:G	50	100	1	0.03322
8:108884441:C:T	50	100	1	0.4786
8:108886108:C:G	50	98	0.97	0.02596
8:108886511:C:G	50	100	1	0.02397
8:108887344:A:G	50	100	0.92	0.02596
8:108887525:C:T	50	100	1	0.02487
8:108888105:T:C	50	100	0.81	0.01743
8:108888609:C:G	50	100	1	0.4488
8:108888921:T:C	50	100	1	0.4473
8:108888937:C:A	50	100	1	0.4831
8:108888974:A:T	50	100	1	0.0285
8:108889028:G:A	50	100	1	0.4991
8:108889253:C:A	50	100	1	0.4831
8:108889428:C:T	50	100	1	0.3602
8:108889740:G:C	50	100	0.98	0.01144
8:108889742:C:G	50	100	1	0.4831
8:108891329:G:A	50	100	1	0.4987
8:108891987:T:A	50	100	1	0.4473
8:108892022:A:G	50	100	1	0.4472
8:108892446:C:T	50	94	0.82	0.04394
8:108892738:A:G	50	100	0.98	0.0276
8:108892850:C:T	50	100	1	0.435
8:108893553:T:C	50	100	1	0.4829
8:108893740:T:C	49	100	1	0.4473
8:108894441:A:C	50	100	0.94	0.03232
8:108894680:G:C	50	100	0.98	0.4464
8:108895014:C:T	50	92	0.9	0.2832
8:108895297:C:T	50	100	0.97	0.3164
8:108895585:A:G	50	100	0.97	0.05465
8:108895834:G:C	50	100	0.99	0.03704
8:108895957:G:A	50	100	0.95	0.04757
8:108896143:T:C	50	100	0.99	0.3366
8:108896846:G:A	50	100	0.91	0.06899
8:108896856:A:T	50	100	1	0.02324
8:108897642:G:T	50	100	0.99	0.01688
8:108897749:C:A	50	100	0.99	0.3366
8:108897761:G:A	50	100	1	0.02251
8:108898221:G:A	50	100	1	0.02741
8:108898224:C:G	50	100	0.99	0.05156
8:108898569:T:G	50	100	1	0.02306
8:108898585:C:G	50	100	0.99	0.04938
8:108898628:A:C	50	100	1	0.03558
8:108898682:C:T	50	100	1	0.0492
8:108898693:G:A	50	100	1	0.03558
8:108898735:A:G	50	100	1	0.01434
8:108899014:G:A	50	100	1	0.02306
8:108899575:G:A	50	100	0.92	0.05247
8:108899625:G:A	50	100	1	0.04938
8:108899854:T:C	50	100	0.99	0.4713
8:108900297:G:A	50	100	0.99	0.3106
8:108900453:G:C	50	100	1	0.03558
8:108900601:A:G	50	98	0.9	0.08842
8:108900819:G:A	50	100	1	0.04956
8:108900850:C:T	50	100	1	0.02269
8:108900907:G:A	50	100	0.81	0.05138
8:108901614:A:G	50	100	1	0.02306
8:108901690:T:C	50	100	1	0.04975
8:108902311:G:A	50	100	0.99	0.05156
8:108902381:C:T	50	100	0.94	0.02306
8:108902485:C:G	50	100	0.99	0.05156
8:108902781:A:G	50	100	0.99	0.4713
8:108902808:T:A	50	100	1	0.07698
8:108903020:T:C	50	100	0.99	0.4441
8:108903037:A:G	50	100	0.97	0.3292
8:108903273:C:A	50	100	0.99	0.3887
8:108903910:C:G	50	100	1	0.0236
8:108903968:T:C	50	100	0.99	0.4924
8:108904244:G:A	50	100	0.96	0.03577
8:108904588:T:C	50	100	1	0.04975
8:108904794:G:A	50	100	0.98	0.3292
8:108905443:A:C	50	100	1	0.02306
8:108905573:A:G	50	98	0.99	0.4483
8:108905851:C:T	50	100	0.99	0.4922
8:108906056:G:A	50	100	1	0.04975
8:108906492:G:A	50	100	1	0.01053
8:108906815:C:T	50	96	0.97	0.3611
8:108907246:G:C	50	100	1	0.02324
8:108907535:G:A	50	98	0.99	0.0236
8:108907714:G:C	50	100	0.98	0.4764
8:108908154:A:T	50	100	0.98	0.4679
8:108908189:T:C	49	98	0.98	0.4766
8:108908501:T:G	50	98	0.96	0.04575
8:108908589:C:T	50	98	0.97	0.3918
8:108908639:A:G	50	98	0.93	0.03032
8:108908797:A:G	50	100	0.98	0.4675
8:108909064:A:G	50	100	0.99	0.02832
8:108909265:T:C	50	100	0.98	0.4993
8:108909296:G:A	50	100	0.98	0.4419
8:108909614:A:G	50	100	0.97	0.4704
8:108909655:C:T	50	100	0.96	0.04702
8:108909708:C:T	50	100	0.94	0.02378
8:108909934:C:A	50	100	0.98	0.4993
8:108910600:A:G	50	100	0.98	0.4439
8:108910830:A:C	50	98	0.96	0.4372
8:108911115:G:A	50	100	0.96	0.05029
8:108911379:C:T	50	100	0.89	0.02959
8:108911455:A:T	50	98	0.84	0.03286
8:108911584:C:A	50	86	0.88	0.4976
8:108911608:C:T	50	98	0.99	0.01107
8:108911830:G:T	50	100	0.73	0.01289
8:108911875:A:G	50	94	0.78	0.07026
8:108912081:C:A	50	96	0.83	0.254
8:108912209:T:C	50	100	0.77	0.02052
8:108912579:T:A	50	100	0.98	0.03359
8:108912973:C:T	50	100	1	0.0236
8:108912990:T:C	50	98	0.95	0.1309
8:108913194:C:T	50	98	0.99	0.05537
8:108913295:C:A	50	96	0.91	0.4584
8:108913486:G:A	50	98	0.93	0.2534
8:108913729:G:T	50	100	0.96	0.0207
8:108913989:C:T	50	100	0.9	0.06935
8:108914050:A:G	50	100	0.95	0.0158
8:108914703:T:A	50	98	0.97	0.2603
8:108914765:C:A	50	100	0.92	0.02197
8:108914810:A:T	50	100	0.96	0.04684
8:108914811:T:A	50	100	0.96	0.0463
8:108915224:C:T	50	100	0.88	0.04303
8:108915230:C:G	50	98	0.93	0.0305
8:108915363:G:A	50	100	0.87	0.02124
8:108915614:G:A	50	100	1	0.05556
8:108915897:C:T	50	98	0.99	0.02342
8:108915916:A:G	50	98	0.96	0.2674
8:108916000:A:C	50	100	1	0.02269
8:108916008:C:A	50	100	1	0.03395
8:108916037:T:C	50	100	0.96	0.02233
8:108916087:A:G	50	100	0.95	0.01253
8:108916395:C:T	50	100	0.97	0.05156
8:108916411:T:C	50	96	0.97	0.4412
8:108917579:G:C	50	100	0.96	0.02215
8:108917851:T:C	50	96	0.97	0.3479
8:108917867:C:G	50	100	1	0.02033
8:108918362:C:T	50	100	0.96	0.02088
8:108918367:T:C	50	98	0.98	0.2669
8:108918616:C:T	50	100	1	0.02215
8:108918718:G:A	50	98	0.89	0.03359
8:108919546:G:A	50	100	0.98	0.05846
8:108919651:A:G	50	100	0.98	0.04339
8:108919655:C:G	50	100	1	0.0679
8:108919761:T:A	50	100	0.98	0.04303
8:108919827:T:A	50	100	0.98	0.1558
8:108919897:C:T	50	100	0.98	0.09114
8:108920098:G:A	50	100	0.98	0.04521
8:108920743:A:G	50	100	0.98	0.4346
8:108920761:C:G	50	100	0.96	0.4341
8:108920834:G:T	50	100	0.99	0.4339
8:108920899:T:C	50	100	0.98	0.02015
8:108921087:A:T	50	100	0.99	0.02015
8:108921391:T:C	48	97.9	1	0.01652
8:108921397:C:T	45	80	0.81	0.1222
8:108921401:C:T	44	93.2	0.86	0.03304
8:108921443:A:G	49	98	0.99	0.2498
8:108921506:C:T	49	91.8	0.95	0.05138
8:108921608:G:A	50	100	0.99	0.13
8:108921811:T:C	50	100	0.98	0.2574
8:108921896:A:G	50	100	0.98	0.2589
8:108922377:C:T	50	100	1	0.02015
8:108922740:C:G	50	100	0.98	0.1761
8:108923274:G:C	50	100	0.81	0.01126
8:108923438:G:C	50	100	0.99	0.04521
8:108923564:G:A	50	100	0.99	0.1759
8:108923635:T:G	50	100	1	0.01216
8:108923776:G:A	49	100	1	0.1305
8:108923878:A:G	50	100	1	0.01652
8:108924112:A:T	50	100	0.99	0.04521
8:108924274:T:C	50	100	1	0.03649
8:108924365:G:A	50	100	0.99	0.1763
8:108924367:G:T	50	100	1	0.1305
8:108924495:A:G	50	100	1	0.4895
8:108924945:C:G	50	100	1	0.1763
8:108925666:A:G	50	100	1	0.09168
8:108926220:T:C	50	100	0.98	0.04031
8:108926441:T:C	50	100	0.99	0.01888
8:108926508:T:C	50	100	1	0.1305
8:108926715:A:G	50	100	1	0.1305
8:108926824:C:T	50	100	0.97	0.01398
8:108926988:A:C	50	100	1	0.04521
8:108927010:G:T	50	100	1	0.4343
8:108927124:C:T	50	100	1	0.02015
8:108927125:G:A	50	100	1	0.2505
8:108927160:C:T	50	100	1	0.1307
8:108927253:G:A	50	100	0.82	0.02832
8:108927632:T:C	50	100	1	0.01235
8:108927661:A:T	50	100	0.97	0.1305
8:108928148:C:T	50	100	0.99	0.4686
8:108928160:A:G	50	100	1	0.1305
8:108928551:G:T	50	100	1	0.04521
8:108929148:A:G	50	100	1	0.0187
8:108929277:C:G	50	100	1	0.4343
8:108929538:T:C	50	100	1	0.1305
8:108929611:A:G	50	100	1	0.01216
8:108929618:A:T	50	100	0.92	0.01344
8:108929860:A:G	50	100	1	0.2507
8:108930042:G:A	50	100	1	0.4875
8:108930150:G:A	50	100	0.9	0.03377
8:108930533:G:A	50	100	1	0.02015
8:108930539:G:A	50	100	1	0.01652
8:108930640:C:T	50	100	0.98	0.04031
8:108930766:G:A	50	100	1	0.2505
8:108930770:A:G	50	100	0.99	0.02015
8:108930825:C:T	50	100	0.99	0.2576
8:108930926:C:T	50	100	1	0.02342
8:108930982:G:A	50	100	1	0.01398
8:108931083:C:T	50	100	1	0.1102
8:108931230:T:A	50	100	1	0.1763
8:108931295:T:C	50	98	1	0.4341
8:108931519:T:C	50	88	1	0.08696
8:108931520:G:A	50	88	1	0.08624
8:108931541:T:C	50	96	0.99	0.3967
8:108931543:A:C	50	92	0.99	0.1098
8:108931575:C:T	50	98	1	0.1102
8:108931576:A:G	50	98	1	0.1106
8:108931719:C:G	50	100	1	0.2505
8:108931799:C:T	50	100	0.99	0.1314
8:108932074:C:G	50	100	1	0.1305
8:108932435:G:A	50	100	1	0.1304
8:108932459:G:A	50	100	0.77	0.01761
8:108932499:G:A	50	100	0.7	0.01307
8:108932598:C:G	50	100	1	0.02342
8:108932686:C:T	50	100	1	0.03758
8:108932786:A:C	50	100	1	0.1756
8:108932822:C:T	50	100	1	0.04521
8:108932823:A:G	50	100	1	0.1765
8:108932889:T:C	50	100	1	0.4339
8:108933300:T:G	50	98	1	0.04557
8:108933348:T:C	50	100	0.96	0.03831
8:108933414:T:C	50	100	1	0.4341
8:108933444:C:T	50	100	1	0.02941
8:108933488:G:A	50	100	0.95	0.01471
8:108933710:C:G	50	100	0.93	0.02397
8:108933827:G:C	50	100	1	0.02342
8:108934114:C:T	50	100	1	0.01398
8:108934115:A:G	50	100	1	0.0167
8:108934161:A:T	50	100	1	0.04521
8:108934245:C:T	50	100	1	0.4889
8:108934633:A:C	50	96	1	0.0463
8:108934739:C:T	49	95.9	1	0.1767
8:108934877:A:G	49	95.9	1	0.1302
8:108935073:A:T	50	100	1	0.03214
8:108935079:T:G	50	100	1	0.03159
8:108935269:C:T	50	100	1	0.04521
8:108935274:T:C	50	100	1	0.03159
8:108935298:C:A	50	100	1	0.04521
8:108935307:G:C	50	100	1	0.04521
8:108935377:A:C	50	100	1	0.02941
8:108935394:T:A	50	100	1	0.01652
8:108935592:A:C	49	98	1	0.03667
8:108935679:G:A	50	100	1	0.1302
8:108935763:G:A	50	100	1	0.06826
8:108935781:C:T	50	100	1	0.04466
8:108935827:T:C	50	100	1	0.2507
8:108935851:G:A	50	100	1	0.2507
8:108936019:C:T	48	97.9	0.98	0.1305
8:108936067:C:G	47	100	1	0.1302
8:108936096:T:C	48	100	1	0.1304
8:108936170:A:T	50	100	0.99	0.01997
8:108936352:C:T	50	100	1	0.06881
8:108936374:T:C	50	100	1	0.1776
8:108936618:C:A	50	100	1	0.04539
8:108936698:A:G	50	100	1	0.2507
8:108936833:T:C	50	100	1	0.02342
8:108937530:A:G	50	100	1	0.09168
8:108938008:G:T	50	100	0.98	0.0138
8:108938036:A:T	49	98	0.74	0.01997
8:108938101:A:T	30	90	0.87	0.07516
8:108938107:T:A	21	85.7	0.97	0.01997
8:108938250:C:G	50	100	1	0.1763
8:108938438:G:A	50	100	1	0.1345
8:108938566:C:T	50	98	1	0.4401
8:108938711:A:G	50	100	1	0.4401
8:108938756:T:C	50	100	0.97	0.01997
8:108938947:G:A	50	100	1	0.4824
8:108939559:T:A	50	100	0.99	0.01035
8:108939569:C:T	50	100	0.6	0.02923
8:108939652:G:C	50	100	1	0.04521
8:108939743:T:C	50	100	0.98	0.2631
8:108939932:A:C	50	100	1	0.04521
8:108940095:G:A	50	100	1	0.04031
8:108940353:T:G	48	100	0.99	0.2629
8:108940500:C:T	50	100	0.99	0.1765
8:108940833:G:A	50	100	0.99	0.1309
8:108940869:A:G	50	100	0.99	0.2562
8:108941205:T:G	50	100	0.99	0.2629
8:108941271:T:C	50	100	1	0.482
8:108941977:C:T	50	100	0.99	0.04539
8:108942077:T:C	50	100	0.94	0.01997
8:108942204:G:A	50	100	1	0.02342
8:108942407:T:C	50	100	1	0.1765
8:108942486:C:T	50	100	0.99	0.0138
8:108942646:C:T	50	100	0.98	0.0138
8:108943091:A:C	50	100	1	0.2629
8:108943173:A:G	50	100	1	0.2562
8:108943184:C:T	50	100	1	0.1307
8:108943293:C:A	50	100	1	0.01216
8:108943306:C:T	50	100	1	0.0187
8:108943331:C:T	50	100	1	0.1307
8:108943660:G:A	50	100	1	0.2564
8:108943685:C:T	50	100	1	0.4946
8:108943989:T:C	50	100	1	0.2562
8:108944217:C:G	50	100	1	0.04539
8:108944354:A:G	50	100	1	0.2556
8:108944670:T:G	50	100	1	0.3958
8:108944839:G:C	50	100	1	0.1307
8:108945309:C:G	50	100	1	0.03177
8:108945538:T:G	50	100	1	0.01652
8:108945698:A:G	50	100	0.94	0.02941
8:108945860:G:A	50	100	0.99	0.02596
8:108945890:T:A	50	100	1	0.04539
8:108946009:T:A	50	100	1	0.01253
8:108946132:G:A	50	100	0.94	0.0207
8:108946134:A:G	50	100	1	0.1756
8:108946529:G:C	50	100	1	0.1309
8:108946630:G:A	50	100	1	0.04539
8:108946737:T:C	50	100	1	0.1765
8:108946880:G:A	50	100	1	0.04031
8:108946920:G:A	50	100	1	0.1765
8:108947039:T:C	50	100	0.92	0.01071
8:108947074:C:T	48	95.8	0.82	0.07498
8:108947075:C:T	47	95.7	0.81	0.07226
8:108947215:G:A	46	97.8	0.93	0.04884
8:108947527:C:T	50	98	0.98	0.06826
8:108947817:T:C	50	100	1	0.1767
8:108948460:T:C	50	100	0.99	0.0187
8:108948597:C:A	50	100	1	0.01707
8:108948608:T:C	50	100	0.99	0.0138
8:108948673:C:T	50	100	1	0.04539
8:108948934:C:G	50	98	0.98	0.04811
8:108949002:T:C	50	100	1	0.1307
8:108949190:A:C	50	100	1	0.4931
8:108949242:T:A	50	100	1	0.04539
8:108949482:C:T	50	100	0.99	0.2623
8:108949690:T:C	50	100	1	0.13
8:108950135:T:G	50	100	1	0.1304
8:108950235:G:T	50	100	1	0.1304
8:108951336:C:A	49	100	0.97	0.01362
8:108951620:C:G	50	100	1	0.2622
8:108952078:T:C	50	100	1	0.0138
8:108952089:G:A	50	100	0.99	0.0915
8:108952234:A:G	50	100	1	0.1304
8:108952541:C:T	50	100	1	0.02342
8:108952848:T:A	50	100	1	0.02342
8:108953335:T:C	50	100	1	0.01779
8:108953674:G:A	50	100	0.95	0.02015
8:108953769:C:T	50	100	1	0.4394
8:108953993:C:T	50	100	1	0.01198
8:108954039:T:C	50	100	1	0.04611
8:108954127:C:A	50	98	1	0.2553
8:108954471:A:G	50	100	1	0.1852
8:108954548:C:T	50	98	1	0.2556
8:108954909:G:A	50	100	0.95	0.01652
8:108954960:A:G	50	100	1	0.185
8:108955118:G:T	44	95.5	0.99	0.1814
8:108955421:G:A	50	100	1	0.1861
8:108955730:C:T	50	100	0.98	0.04085
8:108956382:T:G	50	100	1	0.4793
8:108956444:G:A	50	100	0.97	0.02324
8:108956471:G:A	50	98	0.96	0.06137
8:108956707:A:G	50	100	0.98	0.1002
8:108957034:A:G	50	100	1	0.02342
8:108957575:C:T	50	100	1	0.0216
8:108957589:A:G	50	100	1	0.1859
8:108957608:T:C	50	100	0.99	0.1002
8:108957844:G:C	50	100	1	0.01398
8:108957847:G:T	50	100	1	0.1859
8:108958558:T:G	50	100	1	0.2934
8:108959165:G:T	50	100	1	0.3397
8:108959719:G:A	50	100	1	0.1393
8:108960398:C:T	50	100	1	0.1394
8:108960803:C:A	50	100	1	0.3393
8:108961016:T:A	50	100	1	0.4793
8:108961227:G:A	50	100	0.95	0.01362
8:108961523:C:T	50	100	1	0.4735
8:108961685:C:T	50	100	0.9	0.03413
8:108961998:T:C	50	100	0.9	0.01616
8:108962040:A:C	50	100	0.95	0.01652
8:108962227:A:G	50	100	1	0.4795
8:108962333:A:G	50	100	1	0.1396
8:108962481:G:T	50	100	0.95	0.0167
8:108962814:C:G	50	100	0.99	0.1173
8:108962866:C:A	50	100	0.99	0.1006
8:108962885:T:C	50	100	0.95	0.02233
8:108963059:G:T	50	100	1	0.0236
8:108963273:C:T	50	100	1	0.1394
8:108963635:T:C	50	100	0.95	0.01652
8:108963691:T:C	50	100	0.94	0.01888
8:108964129:A:G	50	100	1	0.2554
8:108964412:C:T	50	100	1	0.4793
8:108964575:G:A	50	100	1	0.14
8:108964980:C:T	50	100	1	0.4798
8:108965063:A:G	50	100	1	0.4733
8:108965166:G:A	50	100	0.76	0.01906
8:108965498:T:A	50	98	0.98	0.02106
8:108965517:A:T	50	100	0.95	0.02215
8:108965642:A:G	50	100	0.95	0.02215
8:108965738:A:G	50	100	0.95	0.02251
8:108965781:C:T	50	100	1	0.1398
8:108965858:T:C	50	100	0.95	0.01652
8:108965859:C:G	50	100	0.99	0.1171
8:108966300:T:C	50	100	1	0.4731
8:108966534:G:A	50	100	1	0.1394
8:108966557:T:G	50	100	1	0.4499
8:108966559:T:C	50	100	0.99	0.1004
8:108966711:G:C	50	100	0.99	0.1009
8:108966934:G:A	50	100	0.99	0.3041
8:108967246:T:G	50	100	1	0.1394
8:108967469:G:A	50	100	1	0.1393
8:108967623:G:A	50	100	0.99	0.07698
8:108967674:T:C	50	100	1	0.1394
8:108967774:C:T	50	98	0.9	0.04466
8:108967857:C:A	50	98	0.97	0.06173
8:108968159:C:T	50	100	0.99	0.4793
8:108968398:T:C	50	100	1	0.4795
8:108968648:C:G	50	100	1	0.02342
8:108969095:C:T	50	98	1	0.1184
8:108969762:G:A	50	100	0.99	0.1394
8:108970169:A:C	50	100	1	0.01797
8:108970183:G:T	50	100	1	0.01652
8:108970564:T:C	50	100	1	0.01471
8:108970629:G:A	50	100	1	0.03504
8:108970783:G:A	50	100	1	0.1173
8:108971065:T:G	50	100	0.99	0.2464
8:108971221:T:C	50	100	0.98	0.04339
8:108971242:G:A	50	100	1	0.2549
8:108971279:C:G	50	100	0.94	0.0187
8:108971491:T:C	50	100	0.99	0.0463
8:108971540:G:A	49	100	1	0.1175
8:108971551:G:A	50	100	0.95	0.02215
8:108971671:T:C	50	100	1	0.03268
8:108971744:T:A	50	100	1	0.1173
8:108971844:C:T	50	100	1	0.1178
8:108972297:C:T	50	100	1	0.1175
8:108972530:G:A	50	100	1	0.1175
8:108972675:G:A	50	100	0.99	0.3693
8:108973467:T:C	50	100	1	0.1229
8:108973481:A:T	50	100	0.97	0.05138
8:108973656:T:C	50	100	0.98	0.04611
8:108973691:A:G	50	100	1	0.1523
8:108973784:A:T	50	100	0.96	0.02215
8:108975121:C:T	50	100	1	0.0167
8:108975301:A:G	50	100	1	0.1267
8:108975459:T:C	50	100	1	0.02342
8:108975602:T:C	50	100	0.98	0.2556
8:108975919:C:T	50	100	1	0.0216
8:108976884:T:C	50	98	0.98	0.2605
8:108977074:A:G	50	100	1	0.1273
8:108977151:G:A	50	100	1	0.1271
8:108977163:G:A	50	100	1	0.02342
8:108977308:C:T	50	100	1	0.1271
8:108977419:A:T	49	100	1	0.01688
8:108977723:T:C	50	100	1	0.02342
8:108977756:G:A	50	100	1	0.02342
8:108977960:T:C	50	100	1	0.03522
8:108978087:A:G	50	100	0.99	0.01707
8:108978354:A:G	50	100	0.99	0.1322
8:108978396:T:C	50	100	1	0.0561
8:108978710:C:T	50	100	0.95	0.04194
8:108978755:G:A	50	98	0.99	0.1383
8:108978760:C:T	50	100	1	0.01834
8:108979408:A:G	50	96	0.99	0.3911
8:108979439:A:C	50	100	1	0.276
8:108979780:T:G	50	100	1	0.0118
8:108979820:T:C	50	98	0.72	0.01634
8:108980158:T:C	50	100	1	0.0118
8:108980253:A:C	50	100	1	0.02197
8:108980359:C:T	50	98	0.94	0.03286
8:108980360:G:A	50	100	1	0.0216
8:108980441:A:G	50	100	1	0.04139
8:108980789:C:T	50	100	0.88	0.0216
8:108981335:G:T	50	100	1	0.02251
8:108981403:G:T	50	100	1	0.04139
8:108981717:G:C	50	100	1	0.04139
8:108981963:T:A	50	100	1	0.01979
8:108982030:A:G	50	100	1	0.02179
8:108982109:G:A	50	100	1	0.0216
8:108982194:C:A	50	100	1	0.02324
8:108982383:G:A	50	100	0.96	0.0216
8:108982552:T:A	50	100	1	0.04139
8:108982572:C:T	50	100	1	0.04139
8:108983064:C:T	50	100	1	0.0216
8:108983264:G:A	50	100	1	0.01834
8:108983766:G:C	50	98	0.99	0.3887
8:108983922:A:G	50	100	1	0.4076
8:108983923:T:A	50	100	0.98	0.4076
8:108984127:C:T	50	100	1	0.0138
8:108984206:G:A	50	100	1	0.01979
8:108984336:C:T	50	100	1	0.3885
8:108984389:G:C	50	100	1	0.04139
8:108984555:T:C	50	100	1	0.0167
8:108984887:T:A	50	100	1	0.2716
8:108985005:T:C	50	100	1	0.2785
8:108985057:G:A	50	100	0.9	0.01162
8:108985417:C:A	50	100	1	0.04194
8:108985497:A:G	50	100	1	0.4078
8:108985521:C:T	50	100	1	0.04139
8:108985600:G:A	50	100	1	0.04139
8:108985690:A:C	50	98	1	0.0276
8:108985691:C:T	50	100	1	0.2714
8:108985794:G:C	50	100	0.96	0.01634
8:108986121:C:T	50	100	0.91	0.02651
8:108986306:C:T	50	100	1	0.02342
8:108986405:T:C	50	100	0.85	0.01652
8:108986425:A:G	50	100	1	0.408
8:108986719:C:T	50	100	1	0.2716
8:108986822:C:T	50	100	1	0.2789
8:108986850:A:G	50	100	1	0.3306
8:108986955:G:A	50	100	1	0.02142
8:108987763:T:A	50	100	1	0.2787
8:108987765:A:G	50	100	1	0.04139
8:108988195:G:A	50	98	1	0.4027
8:108988300:G:A	50	100	1	0.03377
8:108988368:G:A	50	100	1	0.01888
8:108988411:A:G	50	98	1	0.4092
8:108988577:C:G	50	100	1	0.01834
8:108988824:A:G	48	83.3	0.76	0.0915
8:108989161:C:T	50	98	0.99	0.3949
8:108989607:T:C	50	100	1	0.02324
8:108989851:A:G	50	100	0.97	0.3433
8:108990512:C:A	50	100	0.98	0.07153
8:108990662:T:A	50	100	1	0.02324
8:108990686:G:A	50	100	0.96	0.01725
8:108990881:T:C	50	100	1	0.2821
8:108990897:T:C	50	100	0.98	0.02106
8:108990961:A:G	50	100	0.99	0.07171
8:108990981:C:T	50	100	0.9	0.01235
8:108991119:T:C	50	100	1	0.3032
8:108991166:T:C	50	100	1	0.07153
8:108991573:A:G	50	100	1	0.02451
8:108991678:C:T	50	100	0.99	0.2458
8:108991748:C:T	50	100	1	0.3431
8:108991798:G:A	50	100	0.97	0.01725
8:108991930:A:T	50	100	1	0.343
8:108991980:A:G	50	100	1	0.07171
8:108992383:G:C	50	100	0.92	0.03232
8:108992732:G:A	50	100	1	0.343
8:108992765:A:G	50	100	1	0.3431
8:108993005:T:G	50	100	1	0.2331
8:108993183:C:T	50	100	1	0.07171
8:108993209:C:A	50	100	0.95	0.01144
8:108993224:G:A	50	100	1	0.0719
8:108993341:T:C	50	100	1	0.07171
8:108993411:T:C	50	100	1	0.3034
8:108993917:G:A	50	100	1	0.07171
8:108994538:A:G	50	100	1	0.03504
8:108994673:G:A	50	100	1	0.3032
8:108994922:T:G	50	100	1	0.3747
8:108995177:T:C	50	100	1	0.2821
8:108995483:C:T	50	100	1	0.02124
8:108995827:C:T	50	100	1	0.01325
8:108996263:A:C	50	100	1	0.3041
8:108996590:G:A	50	96	0.83	0.07262
8:108996819:C:T	50	100	1	0.02179
8:108996863:T:C	50	100	1	0.02324
8:108996911:T:C	50	100	1	0.02923
8:108996922:G:A	50	100	1	0.02324
8:108997742:G:A	50	100	1	0.0719
8:108998163:C:T	50	98	1	0.07244
8:108998170:G:T	50	100	1	0.02124
8:108998233:G:T	50	98	0.9	0.06645
8:108998492:C:T	50	100	0.99	0.282
8:108998569:C:A	50	100	1	0.04702
8:108998657:C:T	50	100	1	0.232
8:108999113:T:C	50	100	1	0.04702
8:108999412:G:A	50	100	1	0.2324
8:108999413:T:C	50	100	0.85	0.04484
8:108999725:A:T	50	100	0.94	0.04702
8:108999791:G:C	50	100	1	0.2618
8:108999962:G:A	50	100	1	0.2818
8:109000061:G:A	50	100	1	0.02124
8:109000452:G:T	50	100	1	0.2818
8:109000457:A:G	50	100	1	0.0167
8:109000877:C:T	50	100	1	0.0719
8:109001138:A:G	50	100	1	0.07171
8:109001243:G:T	50	100	1	0.07171
8:109001273:T:C	50	100	1	0.07171
8:109001343:G:T	50	100	1	0.3039
8:109001588:G:A	50	100	1	0.07171
8:109002315:A:G	50	100	1	0.3422
8:109002400:T:C	50	100	0.99	0.3041
8:109003072:G:A	49	98	1	0.2324
8:109003090:A:G	50	100	1	0.04684
8:109003139:C:T	50	98	1	0.07171
8:109003182:C:A	50	98	1	0.02324
8:109003714:G:A	50	100	1	0.0167
8:109003724:A:G	50	100	1	0.3039
8:109003782:A:C	50	100	1	0.2324
8:109004175:T:C	50	100	1	0.3422
8:109004334:T:C	50	100	1	0.01271
8:109004498:C:T	50	100	1	0.2324
8:109004515:G:C	50	100	1	0.3273
8:109004555:A:G	50	100	1	0.02124
8:109005047:A:G	50	100	1	0.07081
8:109005123:G:A	50	100	1	0.04684
8:109005210:A:G	50	100	1	0.04684
8:109005553:A:G	50	100	1	0.07171
8:109005627:C:T	50	100	1	0.0167
8:109005962:C:G	50	100	1	0.07171
8:109006353:A:G	50	100	1	0.282
8:109006925:T:A	50	100	1	0.07171
8:109007057:A:G	50	100	1	0.07171
8:109007264:G:A	50	98	0.96	0.09386
8:109007302:C:G	50	100	1	0.3039
8:109007454:T:C	50	100	1	0.282
8:109007481:A:G	50	100	1	0.2616
8:109007637:C:G	50	100	1	0.3424
8:109007665:G:A	50	100	1	0.02106
8:109008001:T:C	50	100	1	0.3039
8:109008141:T:G	50	100	1	0.3039
8:109008797:C:T	50	100	1	0.07153
8:109008880:C:T	50	100	0.99	0.252
8:109009091:C:T	50	100	1	0.2816
8:109009634:T:C	50	100	0.95	0.01144
8:109010316:G:C	50	100	0.94	0.01198
8:109010549:T:C	50	100	1	0.01834
8:109011030:A:G	50	100	0.99	0.2918
8:109011131:T:C	50	100	1	0.01834
8:109011284:G:T	49	100	1	0.3393
8:109011630:C:T	50	100	0.99	0.05102
8:109011675:G:A	50	100	0.99	0.2208
8:109011974:G:T	50	100	1	0.02741
8:109011987:C:T	50	100	1	0.02578
8:109012156:G:A	50	100	0.99	0.3631
8:109012509:G:A	50	100	1	0.01725
8:109012944:C:A	50	100	0.92	0.01144
8:109013563:G:A	50	100	0.95	0.01198
8:109013615:A:G	50	100	0.92	0.01071
8:109013634:T:C	50	100	1	0.02088
8:109013873:C:T	50	100	1	0.02088
8:109014024:T:C	50	100	1	0.3727
8:109014233:G:A	50	100	0.94	0.2117
8:109014310:A:G	50	100	1	0.2812
8:109014327:G:A	50	100	1	0.3753
8:109014348:T:C	50	100	0.98	0.3854
8:109014349:G:A	50	100	0.8	0.01452
8:109014698:A:C	33	97	0.98	0.02832
8:109014700:A:C	50	86	0.93	0.4208
8:109014701:A:C	46	84.8	0.76	0.01507
8:109014727:T:A	49	100	1	0.228
8:109014813:C:T	50	100	1	0.02233
8:109014828:C:G	50	100	1	0.3731
8:109014985:G:A	50	100	1	0.01725
8:109015092:A:G	50	100	0.99	0.01725
8:109015118:T:C	50	100	1	0.3698
8:109015954:A:C	50	100	1	0.36870000000000003
8:109016091:T:G	50	96	1	0.3682
8:109016642:A:G	50	100	0.98	0.05919
8:109016765:G:A	50	100	1	0.02741
8:109016860:A:G	50	100	1	0.02469
8:109016895:T:A	48	95.8	1	0.319
8:109017076:C:T	50	100	1	0.05029
8:109017086:C:T	50	100	1	0.319
8:109017435:T:G	50	100	1	0.319
8:109017493:G:C	50	100	0.95	0.02124
8:109017821:G:A	50	100	1	0.3183
8:109018315:T:C	50	100	1	0.3183
8:109018462:A:G	50	100	1	0.2718
8:109018470:C:T	50	100	1	0.02487
8:109018604:G:A	50	100	1	0.272
8:109018880:T:G	50	100	0.98	0.2905
8:109019299:T:C	50	100	1	0.02324
8:109019709:T:C	50	100	1	0.3192
8:109020054:T:C	50	100	0.89	0.01035
8:109020207:G:A	50	100	1	0.319
8:109020618:T:C	50	100	1	0.272
8:109020742:T:C	50	100	1	0.02832
8:109021303:T:C	50	100	1	0.272
8:109022019:C:T	50	100	1	0.02941
8:109022781:C:T	50	100	1	0.319
8:109022852:T:C	50	100	1	0.02941
8:109023643:G:C	50	100	1	0.2905
8:109024546:C:T	50	100	0.96	0.01144
8:109024646:A:C	50	100	1	0.319
8:109024841:G:A	50	100	1	0.3184
8:109025143:T:C	50	100	1	0.3184
8:109025167:C:T	50	100	1	0.3186
8:109025508:C:T	50	100	1	0.01289
8:109025555:C:A	50	100	1	0.2712
8:109025695:T:A	50	100	1	0.3184
8:109025753:G:A	50	100	0.97	0.02524
8:109025829:T:C	50	100	1	0.3184
8:109026400:C:T	50	100	1	0.2716
8:109027073:C:T	50	100	1	0.3186
8:109027131:G:T	50	100	1	0.0167
8:109027149:C:T	50	100	1	0.2898
8:109027311:C:G	50	100	1	0.3186
8:109027548:A:G	50	98	0.84	0.03141
8:109027883:C:T	50	100	0.9	0.01126
8:109028834:T:C	50	98	0.96	0.01888
8:109028926:A:G	50	100	1	0.3186
8:109029085:G:A	50	100	0.97	0.02142
8:109029578:C:T	50	100	0.97	0.02142
8:109029620:C:T	50	100	1	0.02487
8:109029655:T:C	50	100	0.88	0.0354
8:109029943:G:A	50	100	1	0.3168
8:109030165:A:G	50	100	0.93	0.01434
8:109030628:A:T	50	100	1	0.05846
8:109030948:C:T	50	100	1	0.02487
8:109031242:G:A	50	100	1	0.02505
8:109032023:A:G	50	100	1	0.2892
8:109032539:T:A	50	100	0.85	0.02578
8:109032944:C:G	50	100	1	0.2718
8:109032970:T:G	50	100	1	0.01489
8:109033016:A:C	50	100	1	0.02378
8:109033164:G:A	50	100	1	0.3186
8:109033459:C:T	50	100	1	0.01416
8:109033503:G:A	50	100	1	0.02324
8:109033709:C:T	50	100	1	0.3184
8:109033852:C:T	50	100	0.9	0.01053
8:109034693:A:C	50	100	1	0.3186
8:109034932:G:C	50	100	0.97	0.02142
8:109034959:T:C	50	100	1	0.3186
8:109035451:C:A	50	100	1	0.3184
8:109035600:G:A	50	100	1	0.3184
8:109035726:C:A	50	100	1	0.3186
8:109036240:A:T	50	100	1	0.01162
8:109036483:C:T	50	100	1	0.3186
8:109036800:T:C	50	100	1	0.3135
8:109036890:C:G	50	100	1	0.2769
8:109037989:T:C	50	100	1	0.3186
8:109038139:G:A	50	100	1	0.03976
8:109038159:C:T	50	100	1	0.01162
8:109038160:A:G	50	100	1	0.3123
8:109038510:T:G	50	100	1	0.02959
8:109038599:A:G	50	100	1	0.3137
8:109038743:G:C	50	100	1	0.05846
8:109038793:C:T	50	100	1	0.3186
8:109039202:C:T	50	100	1	0.01216
8:109039318:G:T	50	100	1	0.01834
8:109039415:C:G	50	100	1	0.3139
8:109039681:C:G	50	100	1	0.2769
8:109040018:G:A	50	100	1	0.2769
8:109040040:A:C	50	100	1	0.319
8:109040087:C:T	50	100	1	0.06028
8:109040197:T:C	50	100	1	0.01398
8:109040598:C:T	50	100	1	0.0492
8:109040756:T:A	50	100	1	0.0118
8:109041037:A:G	50	100	1	0.02941
8:109041211:T:C	50	100	1	0.01707
8:109041254:C:A	50	100	1	0.3183
8:109041798:G:C	50	100	1	0.2896
8:109042198:A:G	50	100	1	0.2771
8:109043224:T:C	50	100	1	0.2896
8:109043458:T:C	50	100	1	0.3186
8:109043741:T:C	50	100	1	0.01834
8:109043876:A:G	50	100	0.8	0.08497
8:109044354:T:C	50	100	1	0.3183
8:109044450:T:C	50	100	1	0.3186
8:109044486:G:C	50	100	1	0.06028
8:109044487:G:T	50	100	1	0.02959
8:109044523:C:T	50	100	1	0.02614
8:109044547:C:G	50	100	1	0.01398
8:109044590:T:C	50	100	1	0.3188
8:109044613:C:T	50	100	1	0.2712
8:109044648:G:C	50	100	1	0.2179
8:109044880:C:T	50	100	1	0.02941
8:109044910:G:A	50	100	1	0.02324
8:109045488:G:C	50	100	1	0.2767
8:109045499:A:G	50	100	1	0.3195
8:109045660:A:C	50	100	1	0.08914
8:109045707:C:T	50	100	1	0.01707
8:109045708:A:G	50	100	1	0.3199
8:109046317:A:G	50	100	1	0.3135
8:109046436:C:T	50	100	1	0.3199
8:109046440:A:G	50	100	1	0.3199
8:109046447:A:T	50	100	1	0.02524
8:109046448:C:T	50	100	1	0.2451
8:109046528:G:C	50	100	1	0.2908
8:109046595:A:T	50	100	1	0.3135
8:109046822:C:T	50	100	1	0.3135
8:109047035:C:G	50	100	1	0.3204
8:109047040:T:G	50	100	1	0.2446
8:109047353:G:A	50	100	1	0.08932
8:109047573:T:C	50	100	1	0.3197
8:109047596:C:T	50	100	0.96	0.02142
8:109047630:T:C	50	100	0.97	0.2914
8:109048152:T:A	50	100	1	0.01707
8:109048440:G:A	50	100	1	0.01834
8:109048481:G:C	50	100	0.91	0.06318
8:109048488:G:A	50	100	1	0.2266
8:109048769:T:C	50	100	1	0.3197
8:109048875:G:A	50	100	1	0.3135
8:109049110:A:G	50	100	1	0.01707
8:109049154:A:C	50	100	1	0.02324
8:109049400:A:G	50	100	1	0.01707
8:109049617:T:C	50	100	1	0.291
8:109049886:T:C	50	100	1	0.2723
8:109049891:G:A	50	100	1	0.3495
8:109049988:G:A	50	100	1	0.01707
8:109050150:C:A	50	100	1	0.3197
8:109050174:T:C	50	100	1	0.3197
8:109050204:C:T	50	100	0.95	0.02778
8:109050805:C:T	50	100	0.89	0.03177
8:109051067:T:C	50	100	1	0.2723
8:109051328:T:C	50	100	1	0.02941
8:109051385:C:T	50	100	1	0.2914
8:109051478:T:C	50	100	1	0.291
8:109051479:G:A	50	100	1	0.05864
8:109051542:A:T	50	100	1	0.2916
8:109051599:A:C	50	100	1	0.2912
8:109051931:G:T	50	100	1	0.2912
8:109052021:C:T	50	100	0.97	0.0207
8:109052635:A:G	50	100	1	0.279
8:109052811:G:A	50	100	1	0.339
8:109053272:T:A	50	100	1	0.2298
8:109053373:G:T	50	100	0.86	0.01235
8:109053725:T:A	50	100	1	0.3388
8:109053913:G:A	50	98	1	0.2633
8:109054011:C:T	50	100	1	0.2694
8:109054147:G:A	50	100	0.96	0.03068
8:109054183:A:G	50	100	1	0.2631
8:109054401:G:C	50	98	0.94	0.1676
8:109054557:T:C	50	100	1	0.2631
8:109054997:A:G	50	100	1	0.27
8:109055935:G:T	50	100	1	0.02905
8:109056090:G:A	50	100	1	0.2298
8:109056178:A:T	50	100	1	0.3386
8:109056471:C:T	50	100	0.97	0.0207
8:109056748:T:A	50	100	1	0.02505
8:109056947:T:A	50	100	1	0.3386
8:109057524:C:T	50	100	1	0.01634
8:109057868:C:G	50	100	1	0.2631
8:109058073:C:T	50	100	1	0.327
8:109058257:T:C	50	100	1	0.2126
8:109058285:C:T	50	100	1	0.02614
8:109058525:A:G	50	100	1	0.3386
8:109058889:G:A	50	100	1	0.02596
8:109059053:C:G	50	100	1	0.2549
8:109059385:C:T	50	100	1	0.2549
8:109059791:C:G	50	100	1	0.0167
8:109059829:T:C	50	100	0.84	0.03395
8:109059896:G:A	50	100	1	0.08061
8:109059948:G:A	50	98	0.65	0.01834
8:109060093:G:A	50	100	1	0.2547
8:109060429:G:C	50	100	1	0.2549
8:109060891:G:A	50	100	1	0.2449
8:109060904:G:A	50	100	1	0.2433
8:109061339:G:T	50	100	1	0.04775
8:109061976:A:G	50	100	1	0.254
8:109062667:T:C	50	100	1	0.02905
8:109062732:A:G	50	100	1	0.2533
8:109062808:C:G	50	100	1	0.02505
8:109062879:T:C	50	100	1	0.2534
8:109063129:T:G	50	100	1	0.238
8:109063323:A:G	50	100	1	0.02342
8:109063650:G:A	50	100	1	0.02342
8:109063803:G:A	50	100	1	0.2527
8:109063971:A:G	50	100	1	0.2424
8:109064095:G:A	50	100	1	0.03195
8:109064183:A:C	50	100	1	0.3406
8:109065085:C:T	44	100	1	0.2384
8:109065277:C:T	47	100	1	0.02887
8:109065524:C:G	50	100	1	0.02342
8:109065854:G:A	50	100	1	0.04938
8:109065931:C:A	50	100	1	0.2527
8:109065944:A:T	50	100	1	0.0581
8:109066797:C:G	50	100	0.96	0.02052
8:109066889:G:T	50	100	1	0.02397
8:109067320:A:G	50	100	1	0.3404
8:109067356:G:C	50	100	0.99	0.3404
8:109067491:G:A	50	100	1	0.2527
8:109067507:C:G	50	100	1	0.05882
8:109067707:A:G	50	100	1	0.2529
8:109068442:C:A	50	100	0.99	0.06009
8:109068614:T:C	50	100	1	0.3399
8:109069391:T:A	50	100	1	0.2529
8:109069421:A:T	50	100	1	0.3533
8:109069644:C:T	50	100	1	0.3404
8:109069708:G:A	50	100	1	0.2533
8:109069803:A:G	50	100	1	0.2422
8:109069810:T:C	50	100	1	0.0276
8:109069856:C:T	50	100	1	0.3402
8:109069889:A:G	50	100	1	0.02796
8:109069933:G:T	50	100	1	0.2545
8:109070137:T:C	50	100	0.98	0.2228
8:109070244:G:A	50	100	1	0.3533
8:109070380:A:G	50	100	1	0.2531
8:109070499:G:A	50	100	0.94	0.02505
8:109070533:C:T	50	100	0.97	0.02052
8:109070725:A:T	50	100	1	0.2533
8:109071040:A:C	50	98	1	0.3457
8:109071102:C:A	50	100	0.99	0.2317
8:109071181:C:T	50	100	0.98	0.0256
8:109071413:A:T	50	100	0.96	0.01816
8:109071490:C:G	50	100	0.96	0.01979
8:109071781:C:T	50	100	0.87	0.01779
8:109072430:A:G	50	100	1	0.02052
8:109073137:G:A	50	100	0.99	0.3426
8:109073295:A:C	50	100	1	0.03867
8:109073397:C:T	50	100	0.98	0.02451
8:109073434:C:A	50	100	0.88	0.03341
8:109073589:G:T	50	100	0.99	0.3424
8:109073637:C:T	50	100	0.99	0.2364
8:109073866:G:T	50	100	0.99	0.3422
8:109074039:C:T	50	100	0.97	0.08025
8:109074090:A:C	50	100	0.93	0.01561
8:109074148:T:C	50	100	0.99	0.06173
8:109074275:A:T	50	96	0.97	0.3382
8:109074285:A:T	50	100	0.99	0.01253
8:109074316:G:A	50	100	0.93	0.02996
8:109074539:G:A	50	100	0.84	0.08115
8:109074542:G:A	50	100	1	0.02869
8:109074563:C:T	50	100	0.81	0.01779
8:109074626:A:G	50	100	0.98	0.2785
8:109075020:G:A	50	100	0.99	0.2903
8:109075134:G:A	50	100	1	0.2729
8:109075150:A:G	50	100	1	0.01162
8:109075263:G:T	50	98	1	0.2732
8:109075592:A:G	50	100	0.95	0.01525
8:109075642:T:A	50	100	1	0.02887
8:109076012:G:A	50	100	0.99	0.1271
8:109076312:A:G	50	100	0.98	0.04847
8:109076469:A:T	50	100	1	0.2691
8:109076470:T:C	50	100	1	0.2691
8:109076659:A:G	50	100	1	0.02887
8:109077013:C:T	50	100	1	0.02324
8:109077298:C:G	50	100	1	0.2691
8:109077364:T:G	50	100	1	0.2691
8:109077684:T:A	50	100	0.72	0.01253
8:109078182:G:A	50	100	1	0.2694
8:109078229:C:T	50	100	0.98	0.2124
8:109078504:T:C	50	100	1	0.02324
8:109078507:G:T	50	100	1	0.02887
8:109078727:C:G	50	100	1	0.2696
8:109078782:C:T	50	100	1	0.246
8:109078815:T:C	50	100	1	0.2696
8:109078909:T:C	50	100	1	0.2698
8:109078927:A:T	50	100	1	0.2692
8:109079357:C:T	50	100	1	0.01325
8:109079815:A:G	50	100	0.98	0.04847
8:109079940:C:T	50	100	0.98	0.04829
8:109080372:G:A	50	100	1	0.2696
8:109080768:C:T	50	100	1	0.2694
8:109081254:C:T	50	100	0.99	0.13
8:109081405:T:C	50	100	0.99	0.4869
8:109081642:A:G	50	98	0.99	0.486
8:109081717:C:T	50	100	0.98	0.2124
8:109081784:C:A	50	100	1	0.2694
8:109082321:C:T	50	100	0.99	0.01144
8:109082354:C:T	50	100	1	0.08424
8:109082983:A:C	50	100	1	0.2694
8:109083340:G:A	50	100	0.97	0.03268
8:109083404:C:T	50	100	1	0.2692
8:109083789:C:T	50	100	0.95	0.02469
8:109084509:T:G	50	100	1	0.2692
8:109084530:C:G	50	100	0.98	0.04811
8:109084762:A:G	50	100	0.98	0.04811
8:109084834:T:A	50	100	0.96	0.04811
8:109085018:C:T	50	100	0.99	0.04811
8:109085058:G:A	50	100	0.99	0.283
8:109085141:C:T	50	100	0.99	0.1314
8:109085336:G:A	50	100	0.99	0.1316
8:109085477:G:C	50	100	1	0.3217
8:109085501:C:T	50	100	0.99	0.01906
8:109085614:C:T	50	100	1	0.4542
8:109085773:C:A	50	100	1	0.02324
8:109085791:A:C	50	100	0.99	0.1313
8:109085874:G:C	50	100	0.96	0.01543
8:109085959:A:G	50	100	1	0.3174
8:109086094:C:A	50	100	1	0.274
8:109086403:G:C	50	100	1	0.3511
8:109086980:C:T	50	100	0.99	0.01325
8:109087121:G:T	50	100	0.98	0.01235
8:109088960:A:G	50	100	0.99	0.1322
8:109089288:G:A	50	100	0.97	0.0443
8:109089454:A:G	50	100	1	0.2427
8:109089546:G:T	50	100	0.99	0.2135
8:109089695:T:C	50	100	0.99	0.02433
8:109089766:T:C	50	100	0.97	0.01761
8:109090021:A:T	50	100	0.99	0.2869
8:109090452:G:C	50	100	1	0.3468
8:109091375:A:G	50	100	0.98	0.1324
8:109091545:T:C	50	100	0.98	0.1186
8:109091638:G:A	50	100	0.98	0.2135
8:109091974:T:G	50	100	1	0.3468
8:109092359:A:T	50	100	0.99	0.2135
8:109092389:C:A	50	100	1	0.3468
8:109092402:T:C	50	100	0.99	0.1324
8:109092424:T:A	50	100	1	0.3466
8:109092626:A:G	50	100	1	0.3466
8:109092811:G:A	50	100	1	0.2816
8:109092852:A:G	50	100	0.83	0.02905
8:109092917:C:T	50	100	1	0.3466
8:109092918:G:A	50	100	1	0.02887
8:109093354:G:A	50	100	1	0.08424
8:109093641:C:T	50	100	1	0.3466
8:109093891:C:T	50	100	0.98	0.2135
8:109093894:C:A	50	100	1	0.02905
8:109094017:C:G	50	100	1	0.346
8:109094464:C:A	50	100	1	0.02977
8:109094580:T:C	50	100	0.98	0.3464
8:109094651:G:A	50	100	0.99	0.02451
8:109094932:A:G	50	100	0.98	0.2424
8:109094959:G:C	50	100	1	0.01089
8:109095596:G:A	50	100	0.98	0.4368
8:109095844:A:G	50	98	1	0.1645
8:109095945:G:A	50	100	1	0.0915
8:109095986:A:G	50	100	1	0.03123
8:109096855:C:T	50	100	1	0.01979
8:109097026:T:C	50	100	1	0.148
8:109097032:T:C	49	100	1	0.02487
8:109097204:G:C	50	100	0.99	0.3564
8:109097301:C:T	50	100	0.99	0.2322
8:109097622:A:C	50	100	0.99	0.398
8:109097697:C:T	50	100	1	0.03903
8:109097741:C:T	50	100	1	0.03903
8:109097788:T:C	50	100	1	0.03486
8:109097798:C:G	50	100	1	0.03903
8:109098087:T:C	50	100	1	0.0719
8:109098104:C:A	50	100	1	0.03613
8:109098264:A:G	50	100	1	0.319
8:109098622:T:C	50	100	1	0.07135
8:109099342:G:A	50	100	1	0.02033
8:109099495:A:G	50	100	1	0.07534
8:109100272:G:A	50	100	1	0.02451
8:109100442:T:G	50	100	0.98	0.1058
8:109100658:A:G	50	100	1	0.3172
8:109100681:A:G	50	100	0.99	0.0394
8:109100686:A:T	50	100	1	0.07498
8:109100766:T:G	50	100	1	0.3174
8:109100774:C:T	50	100	0.98	0.3876
8:109101046:T:A	50	100	1	0.07516
8:109101280:T:C	50	100	1	0.07498
8:109102046:T:C	50	100	1	0.3186
8:109102110:C:G	50	100	1	0.3192
8:109102352:C:T	50	100	1	0.02088
8:109102788:G:A	50	100	0.99	0.3871
8:109102973:C:T	50	100	1	0.03522
8:109103265:A:T	50	100	1	0.01906
8:109103447:C:T	50	100	1	0.3876
8:109103890:T:C	50	100	1	0.02487
8:109104254:T:C	50	100	1	0.0354
8:109104896:G:T	50	100	1	0.03613
8:109105927:A:G	50	100	1	0.02487
8:109106586:T:C	50	100	1	0.0354
8:109106658:T:C	50	100	1	0.0354
8:109106701:T:C	50	100	1	0.01834
8:109107131:G:T	50	100	1	0.3882
8:109107254:G:A	50	100	1	0.07498
8:109108099:C:T	50	100	1	0.4666
8:109109349:T:C	50	100	1	0.3379
8:109109741:A:G	50	100	1	0.1794
8:109109910:C:T	50	100	1	0.3381
8:109110050:G:A	50	100	0.85	0.02614
8:109110117:T:C	50	100	1	0.01489
8:109110449:T:C	50	100	0.98	0.4815
8:109110820:C:T	50	100	0.98	0.3558
8:109110876:T:C	50	100	1	0.0118
8:109110954:C:G	50	100	0.99	0.317
8:109111338:A:G	50	100	1	0.03141
8:109111510:T:G	50	100	1	0.08642
8:109111630:C:T	50	100	1	0.01906
8:109111636:A:G	50	100	1	0.08642
8:109111764:C:G	50	100	1	0.3381
8:109112244:C:T	50	100	0.77	0.01126
8:109112696:T:C	50	100	0.98	0.06009
8:109113078:G:T	50	100	1	0.396
8:109113377:A:G	50	100	0.99	0.3381
8:109113533:T:G	50	100	1	0.4824
8:109113949:G:C	50	100	1	0.3381
8:109114041:A:G	50	100	1	0.4822
8:109114056:C:T	50	100	1	0.3381
8:109114447:G:A	50	100	1	0.01561
8:109114600:A:G	50	100	1	0.03141
8:109114722:T:G	50	98	0.95	0.0305
8:109114942:C:T	50	100	1	0.3882
8:109115063:C:T	50	100	1	0.3172
8:109115132:C:T	50	100	1	0.4833
8:109115415:C:T	50	100	1	0.03613
8:109115702:T:C	50	100	1	0.4828
8:109116049:A:T	50	100	0.88	0.01053
8:109116805:A:T	50	100	1	0.0276
8:109116871:G:A	50	100	1	0.1792
8:109117153:T:G	50	100	1	0.4824
8:109117781:T:C	50	100	1	0.3882
8:109117864:G:A	50	100	1	0.4824
8:109118138:G:T	50	100	1	0.01906
8:109118799:G:T	50	100	1	0.03141
8:109120191:T:C	50	100	1	0.4824
8:109120879:T:C	50	98	1	0.02524
8:109121208:A:G	50	100	1	0.02487
8:109122051:A:C	50	100	1	0.3381
8:109122209:T:C	50	100	1	0.3381
8:109122529:A:T	50	100	1	0.4826
8:109122631:G:A	50	100	1	0.03177
8:109122638:T:G	50	100	1	0.03667
8:109122710:G:T	50	100	1	0.3883
8:109122754:G:A	50	100	1	0.03522
8:109122820:C:T	50	100	1	0.1796
8:109122917:C:T	50	100	1	0.03649
8:109122927:T:A	50	100	1	0.03649
8:109123159:C:T	50	100	1	0.01144
8:109123600:A:G	50	100	0.98	0.3878
8:109123752:G:C	50	100	1	0.01943
8:109123812:G:A	50	100	0.99	0.3188
8:109125802:A:C	50	100	1	0.02487
8:109125807:A:C	50	100	1	0.01089
8:109125808:C:A	45	95.6	0.99	0.1057
8:109126531:A:G	50	100	1	0.02487
8:109126803:G:A	48	100	0.99	0.392
8:109127246:T:C	50	100	1	0.1055
8:109127313:C:A	50	100	1	0.01017
8:109127621:C:T	50	100	0.99	0.3885
8:109127766:G:A	50	100	0.99	0.4829
8:109127926:T:G	50	100	1	0.02505
8:109128120:A:G	50	100	0.99	0.4998
8:109128335:C:A	50	100	0.96	0.3279
8:109128651:A:G	50	100	0.94	0.03341
8:109128902:C:G	50	100	1	0.1097
8:109128953:C:G	50	100	1	0.09622
8:109129375:T:C	50	98	0.96	0.06209
8:109129441:C:T	50	100	0.99	0.3123
8:109129502:C:A	50	100	1	0.02306
8:109129508:G:A	50	100	0.98	0.4072
8:109129603:G:A	50	98	0.97	0.09114
8:109130845:T:C	50	100	1	0.1131
8:109131036:T:G	50	100	0.97	0.02796
8:109131147:A:G	50	100	1	0.1129
8:109131309:T:C	50	100	1	0.01816
8:109131618:A:G	50	100	1	0.11
8:109131730:G:A	50	100	1	0.1115
8:109132687:T:A	50	100	1	0.01144
8:109132690:T:A	50	100	1	0.01652
8:109132894:C:A	50	100	1	0.1089
8:109132981:A:G	50	100	1	0.0187
8:109133496:A:G	50	98	1	0.122
8:109133522:T:C	50	98	1	0.1216
8:109133705:C:G	50	98	1	0.1126
8:109134736:G:A	50	100	1	0.1088
8:109135344:C:T	50	100	1	0.04158
8:109135809:C:A	50	100	1	0.05664
8:109135879:C:T	50	100	1	0.03813
8:109135882:C:T	50	100	1	0.02814
8:109136073:A:G	50	100	1	0.3086
8:109136136:C:T	50	100	1	0.01906
8:109136262:T:C	50	100	1	0.03377
8:109136278:T:C	50	100	1	0.1097
8:109136647:T:C	50	100	1	0.01416
8:109136793:G:A	50	100	1	0.03867
8:109137385:G:A	50	100	1	0.1097
8:109137465:G:T	50	100	1	0.112
8:109137681:C:T	50	100	1	0.1115
8:109137900:G:A	50	100	1	0.0158
8:109138033:A:G	50	100	1	0.02814
8:109138442:G:T	50	100	1	0.309
8:109138448:G:T	50	100	1	0.3086
8:109138661:G:A	50	100	1	0.02342
8:109138878:T:C	50	100	1	0.1117
8:109139163:G:A	50	100	1	0.1097
8:109139258:C:T	50	100	1	0.1117
8:109139292:G:T	50	100	1	0.1098
8:109139561:C:T	50	100	1	0.04158
8:109139562:A:G	50	100	1	0.3117
8:109139596:C:T	50	100	1	0.1097
8:109139636:A:C	50	100	1	0.0906
8:109139967:G:A	50	100	0.99	0.01253
8:109140030:A:G	50	100	1	0.11
8:109140428:C:T	50	100	1	0.09078
8:109140589:C:G	50	100	0.98	0.0187
8:109141164:T:G	50	100	0.95	0.02052
8:109141297:A:G	50	100	1	0.02306
8:109141611:C:T	50	100	1	0.0906
8:109141703:T:C	50	100	1	0.3088
8:109141797:C:T	50	100	1	0.01816
8:109142224:G:C	50	100	1	0.02342
8:109142431:T:C	50	100	1	0.01816
8:109142860:C:T	50	100	0.94	0.0187
8:109142909:C:T	50	100	0.95	0.03159
8:109143024:C:T	50	100	1	0.01852
8:109143418:C:T	50	100	1	0.4103
8:109143504:T:G	50	98	1	0.02814
8:109143662:A:G	50	100	1	0.4103
8:109143937:T:C	50	100	1	0.01816
8:109144077:G:A	50	100	1	0.09096
8:109144242:C:G	50	100	1	0.03813
8:109144265:G:C	50	100	1	0.03813
8:109144300:T:C	50	100	1	0.01253
8:109144604:T:C	50	100	1	0.112
8:109144766:A:G	50	100	1	0.4132
8:109144925:G:A	50	100	1	0.04158
8:109144992:A:G	50	100	1	0.09078
8:109145410:A:G	50	100	1	0.09114
8:109145450:G:T	50	98	0.91	0.03849
8:109146625:G:A	50	100	1	0.0906
8:109147600:T:A	50	100	1	0.02306
8:109148027:C:T	50	100	1	0.09096
8:109148318:A:C	50	100	1	0.09132
8:109148643:T:C	50	100	1	0.09114
8:109148727:G:A	49	100	1	0.09114
8:109148786:T:G	50	90	0.92	0.13
8:109148789:T:G	50	94	0.98	0.4473
8:109148792:G:T	49	95.9	0.95	0.1423
8:109148797:T:G	50	100	0.96	0.01888
8:109148828:A:T	50	100	1	0.01452
8:109149309:A:C	50	100	1	0.0915
8:109149330:G:A	50	100	1	0.03794
8:109149461:T:C	50	100	0.96	0.04357
8:109149641:T:C	50	100	1	0.0915
8:109149986:A:G	50	100	0.95	0.03667
8:109150090:A:G	50	100	0.99	0.09187
8:109150997:G:T	50	98	0.99	0.4978
8:109150999:A:G	50	100	1	0.1892
8:109151144:G:C	50	98	1	0.4099
8:109151193:A:G	50	100	0.92	0.04448
8:109152030:C:G	50	100	1	0.01797
8:109152163:A:G	50	100	1	0.408
8:109152256:G:T	50	100	1	0.408
8:109152357:G:A	50	100	0.99	0.01816
8:109152647:T:C	50	100	1	0.1329
8:109152720:A:G	50	100	1	0.3945
8:109152780:T:G	50	100	0.98	0.02996
8:109153067:A:G	50	100	1	0.01816
8:109153787:C:G	50	100	1	0.4971
8:109153807:G:A	50	100	1	0.3945
8:109154010:G:C	50	98	0.98	0.07916
8:109154156:G:A	50	100	1	0.3949
8:109154218:C:T	50	100	1	0.3949
8:109154451:G:A	50	100	1	0.02378
8:109154580:A:G	50	100	1	0.439
8:109154756:A:G	50	100	1	0.3914
8:109154944:C:A	50	100	1	0.01816
8:109154980:G:A	50	98	1	0.02741
8:109155055:T:C	50	100	1	0.3951
8:109155183:C:G	50	100	1	0.1082
8:109155556:G:A	50	100	1	0.3949
8:109155773:T:C	50	98	0.86	0.02996
8:109155783:T:C	50	100	1	0.299
8:109155935:G:C	50	100	1	0.3949
8:109156018:A:G	50	100	1	0.3949
8:109156133:C:A	50	100	1	0.05192
8:109156156:A:T	50	100	0.99	0.4468
8:109156237:A:G	50	100	1	0.3947
8:109156553:G:A	50	98	1	0.3947
8:109156563:C:G	50	98	1	0.4971
8:109156685:C:T	49	100	1	0.02378
8:109156788:T:G	50	100	1	0.01688
8:109157208:A:C	50	100	1	0.3947
8:109157402:G:A	50	100	1	0.1331
8:109157433:C:T	50	100	1	0.3947
8:109157496:C:A	50	100	0.98	0.03105
8:109157701:A:G	49	83.7	0.82	0.136
8:109157757:T:C	49	100	1	0.3943
8:109157847:T:A	50	100	1	0.3947
8:109157886:G:T	50	100	1	0.3947
8:109157966:A:T	50	100	1	0.3927
8:109158153:G:T	50	100	1	0.12
8:109158232:C:T	50	100	1	0.3949
8:109158250:T:G	50	100	1	0.3947
8:109158254:A:G	50	100	1	0.3951
8:109158300:T:A	50	100	1	0.3949
8:109158405:A:G	50	100	1	0.12
8:109158472:T:C	50	100	1	0.12
8:109158476:C:T	50	100	1	0.01616
8:109158535:G:A	50	100	1	0.3951
8:109158791:A:C	50	100	1	0.3945
8:109158880:T:C	50	100	1	0.3949
8:109159197:G:A	50	100	1	0.3914
8:109159362:C:T	50	100	1	0.3949
8:109159442:A:G	50	100	1	0.3949
8:109159530:G:A	50	100	1	0.1329
8:109159583:G:C	50	100	1	0.3951
8:109159797:G:A	50	100	1	0.3951
8:109159916:G:A	50	100	1	0.4188
8:109159950:C:T	50	100	1	0.1333
8:109160372:A:G	50	100	1	0.1338
8:109160655:G:A	50	100	1	0.3949
8:109160880:G:A	50	100	1	0.3951
8:109161003:C:T	50	98	1	0.3998
8:109161263:C:A	50	100	0.99	0.03123
8:109161313:T:A	50	100	1	0.4851
8:109161355:C:T	50	100	1	0.3951
8:109161376:C:A	50	100	1	0.3951
8:109161592:G:A	50	100	1	0.3949
8:109162106:G:T	50	100	1	0.3949
8:109162512:T:C	50	100	1	0.03086
8:109162528:T:G	50	100	1	0.08896
8:109162921:A:G	50	100	1	0.03086
8:109162941:G:T	50	100	1	0.06463
8:109162969:T:C	50	98	1	0.3952
8:109163066:G:A	50	100	1	0.3949
8:109163068:A:C	50	100	1	0.3949
8:109163081:T:C	50	100	1	0.3949
8:109163280:T:G	50	100	1	0.3914
8:109163474:C:T	50	100	1	0.3947
8:109163850:G:C	50	100	1	0.3949
8:109163865:A:G	50	100	1	0.3951
8:109164129:C:T	50	100	1	0.01017
8:109164338:C:T	50	100	1	0.3949
8:109164496:G:A	50	100	1	0.3951
8:109164579:C:T	50	100	1	0.01489
8:109164649:A:T	50	100	1	0.1338
8:109164802:G:A	50	100	1	0.3947
8:109165004:A:G	50	100	1	0.3949
8:109165010:C:A	50	100	1	0.3949
8:109165367:T:C	50	100	1	0.3949
8:109165427:G:A	50	100	1	0.01035
8:109165615:G:A	50	100	1	0.3949
8:109165871:G:A	50	100	1	0.3949
8:109166036:A:C	50	100	1	0.3949
8:109166120:T:G	50	100	1	0.1198
8:109166276:T:C	50	100	1	0.3951
8:109166723:T:C	50	100	1	0.3949
8:109166963:C:A	50	100	1	0.3949
8:109166966:C:T	50	100	1	0.3949
8:109167143:A:G	50	100	1	0.3949
8:109167145:G:A	50	100	1	0.1329
8:109167312:C:T	50	100	1	0.3947
8:109167431:G:A	50	100	1	0.3947
8:109167435:C:T	50	100	1	0.3947
8:109167445:C:G	50	100	1	0.3947
8:109167646:G:A	50	100	1	0.3947
8:109167828:T:C	50	100	1	0.3949
8:109168326:T:C	50	100	1	0.02415
8:109168386:C:T	50	100	1	0.3947
8:109168398:G:A	50	100	1	0.3947
8:109168430:A:G	50	100	1	0.3947
8:109168508:T:C	50	100	1	0.03086
8:109168788:C:T	50	100	1	0.1327
8:109169320:T:C	50	100	1	0.03086
8:109169673:G:A	50	100	1	0.3947
8:109169781:T:A	50	100	1	0.3947
8:109170293:G:A	50	100	0.97	0.07462
8:109170607:A:C	50	100	1	0.3947
8:109170789:A:G	50	100	1	0.3947
8:109170925:T:C	50	100	1	0.3947
8:109171221:T:C	50	98	1	0.02451
8:109171225:C:G	50	100	1	0.3947
8:109171234:A:G	50	100	1	0.3947
8:109171308:T:G	50	100	1	0.1331
8:109171439:T:C	50	100	1	0.3949
8:109171503:A:T	50	100	1	0.3949
8:109171624:G:A	50	100	0.9	0.02433
8:109171944:A:G	48	100	1	0.3949
8:109172000:T:C	50	86	1	0.3942
8:109172049:C:A	50	100	1	0.03086
8:109172065:G:A	50	100	1	0.3949
8:109172224:G:A	50	100	1	0.3947
8:109172236:A:G	50	100	1	0.3947
8:109172282:G:A	50	100	1	0.3947
8:109172497:T:A	50	100	1	0.3653
8:109172789:A:G	50	100	1	0.3951
8:109172801:A:C	50	100	1	0.02977
8:109172908:T:C	50	100	1	0.3949
8:109173041:C:T	50	98	1	0.3949
8:109173047:C:T	50	98	1	0.3947
8:109173064:C:T	50	100	1	0.3949
8:109173092:C:T	50	100	1	0.02977
8:109173193:T:C	50	100	1	0.3949
8:109173260:A:T	50	100	1	0.03086
8:109173306:T:C	50	100	1	0.02977
8:109173392:A:G	50	100	0.99	0.2992
8:109173669:C:T	50	100	1	0.3947
8:109173712:A:G	50	100	1	0.3947
8:109173762:G:A	50	100	1	0.3947
8:109173807:G:T	50	100	0.97	0.02179
8:109173829:T:C	50	100	0.94	0.01707
8:109174092:G:A	50	100	1	0.3947
8:109174378:A:G	50	100	1	0.03086
8:109174652:C:T	50	100	0.98	0.01416
8:109174755:G:A	50	100	1	0.3947
8:109174934:T:C	50	100	1	0.08914
8:109174974:G:A	50	100	1	0.09931
8:109175011:G:A	50	100	1	0.3947
8:109175324:G:A	50	100	1	0.3947
8:109175461:A:G	50	100	1	0.3947
8:109175661:G:A	50	100	1	0.3947
8:109175818:G:A	50	100	1	0.3945
8:109175840:T:C	50	100	1	0.3945
8:109176118:C:T	50	100	1	0.08914
8:109176130:C:T	50	100	1	0.4855
8:109176132:A:T	50	100	1	0.4855
8:109176239:T:C	50	100	1	0.3945
8:109176418:A:C	50	100	1	0.3945
8:109176490:C:T	50	100	1	0.1329
8:109176713:A:G	50	100	1	0.4867
8:109176714:A:C	50	100	1	0.4867
8:109176721:A:T	50	100	1	0.3932
8:109176775:C:G	50	100	1	0.03086
8:109176847:G:A	50	100	0.98	0.04212
8:109177423:C:T	50	100	1	0.4855
8:109177696:C:T	50	100	1	0.3945
8:109177792:T:A	50	100	1	0.08914
8:109177954:G:A	50	100	1	0.4397
8:109177996:T:C	50	100	1	0.12
8:109178092:C:T	50	100	1	0.12
8:109178238:T:A	50	100	1	0.02378
8:109178327:C:A	50	100	1	0.4855
8:109178625:T:G	50	100	1	0.3947
8:109178857:T:C	50	100	1	0.3912
8:109178912:G:A	50	100	1	0.4887
8:109179034:C:A	50	100	1	0.03086
8:109179132:C:T	50	100	1	0.02288
8:109179414:G:T	50	100	1	0.1327
8:109179544:G:C	50	100	1	0.02397
8:109179614:C:T	50	100	1	0.3914
8:109179801:A:T	50	100	1	0.3032
8:109179814:A:G	50	100	1	0.02378
8:109180183:C:T	50	100	0.96	0.0472
8:109180394:C:T	50	100	1	0.1327
8:109180409:T:C	50	100	1	0.1327
8:109180533:G:A	50	100	1	0.02378
8:109180915:C:T	50	100	1	0.03086
8:109181036:C:T	50	100	1	0.1171
8:109181154:C:T	50	100	1	0.4043
8:109181483:C:T	50	100	0.98	0.4043
8:109181742:G:C	50	100	1	0.4043
8:109181813:T:A	50	100	1	0.4043
8:109182125:G:T	50	100	1	0.2896
8:109182276:G:A	50	100	1	0.1171
8:109182402:G:A	50	100	1	0.1329
8:109182536:G:A	50	100	1	0.03849
8:109182810:T:C	50	100	1	0.02342
8:109182978:G:T	50	100	1	0.2894
8:109183073:A:G	50	100	1	0.03867
8:109183361:C:T	50	100	1	0.1327
8:109184006:A:G	50	100	1	0.4041
8:109185112:C:T	50	100	1	0.4021
8:109185224:C:T	50	100	1	0.4045
8:109185483:T:G	50	100	0.93	0.06173
8:109185505:G:C	50	100	1	0.476
8:109185765:A:G	50	100	1	0.2894
8:109185841:C:T	50	100	1	0.4047
8:109185867:G:A	50	100	1	0.08624
8:109185965:C:T	50	100	1	0.2861
8:109186176:C:T	50	98	0.94	0.01216
8:109186331:C:T	50	100	1	0.03068
8:109187387:C:T	50	100	1	0.4045
8:109187798:T:C	50	100	1	0.4045
8:109187871:G:A	50	100	0.98	0.08007
8:109187882:C:T	50	100	1	0.3653
8:109188573:C:T	50	100	1	0.03086
8:109188579:A:C	50	100	1	0.03903
8:109188658:C:T	50	100	1	0.05519
8:109189179:G:A	50	100	1	0.03867
8:109189198:A:G	50	100	1	0.0866
8:109189736:G:A	50	100	0.79	0.03177
8:109190001:A:G	50	100	1	0.3642
8:109190660:A:T	50	100	1	0.404
8:109191113:A:G	50	100	1	0.03867
8:109191345:G:A	50	98	1	0.4045
8:109191381:C:G	50	100	0.94	0.01725
8:109191461:T:C	50	100	0.96	0.02977
8:109191548:G:A	50	100	1	0.1171
8:109191973:G:A	50	100	1	0.0167
8:109192226:C:T	50	100	1	0.08624
8:109192450:G:T	50	100	1	0.02378
8:109192655:T:C	50	100	1	0.03304
8:109192675:C:A	50	100	1	0.1171
8:109192857:G:T	50	100	1	0.02397
8:109193327:C:T	50	100	1	0.03086
8:109193511:C:G	50	100	1	0.1173
8:109193826:C:T	50	100	0.99	0.02814
8:109194026:T:G	50	100	1	0.4043
8:109194260:C:T	50	100	1	0.4045
8:109194624:C:T	50	100	1	0.0236
8:109194671:A:C	50	100	1	0.4045
8:109194855:C:G	50	100	1	0.4047
8:109194912:C:T	50	100	1	0.4782
8:109195190:C:T	50	100	1	0.1327
8:109195275:G:T	50	100	1	0.4045
8:109195387:G:T	50	100	1	0.4045
8:109195747:T:C	50	100	1	0.2861
8:109196161:T:G	50	100	0.96	0.05937
8:109196418:G:T	50	96	0.96	0.02415
8:109196789:A:G	50	100	1	0.4045
8:109196847:C:G	50	100	1	0.1173
8:109196872:T:C	49	100	1	0.4043
8:109197528:G:T	50	100	1	0.4045
8:109197625:G:A	50	100	1	0.02487
8:109198004:A:T	50	100	1	0.4777
8:109198970:A:G	50	100	1	0.1327
8:109199174:T:C	50	100	1	0.4047
8:109199180:A:G	50	100	1	0.4047
8:109199406:C:T	50	100	1	0.2863
8:109199421:A:G	50	100	1	0.03922
8:109199580:A:C	50	100	1	0.03086
8:109199628:A:G	50	100	0.87	0.02487
8:109199806:C:A	50	100	0.97	0.01725
8:109200105:T:C	50	100	1	0.4753
8:109200538:C:A	50	100	1	0.1222
8:109200841:C:T	50	100	1	0.09187
8:109200863:T:C	50	100	1	0.06463
8:109200947:A:C	50	100	1	0.4025
8:109201318:C:A	50	100	1	0.4023
8:109201735:T:A	50	100	1	0.4755
8:109202036:C:T	50	100	1	0.4755
8:109202288:T:C	50	100	1	0.4759
8:109202326:T:C	50	100	1	0.4277
8:109202456:C:T	50	100	1	0.1222
8:109202570:A:G	50	100	1	0.03086
8:109202835:C:G	50	100	1	0.03849
8:109202919:T:C	50	100	1	0.4021
8:109202959:G:A	50	100	0.99	0.01852
8:109202977:C:T	50	100	1	0.02288
8:109203060:G:C	50	100	1	0.1224
8:109203486:C:A	50	100	0.91	0.02306
8:109203507:T:C	50	100	1	0.4023
8:109203826:T:C	50	88	0.97	0.3546
8:109204051:A:G	50	100	1	0.4023
8:109204479:C:A	50	100	1	0.02288
8:109204735:T:C	50	100	1	0.02288
8:109204969:T:C	50	100	1	0.4023
8:109205037:T:C	50	100	1	0.3079
8:109205194:C:G	50	100	1	0.03123
8:109205867:A:G	50	100	1	0.4023
8:109206035:A:G	50	100	1	0.4023
8:109206213:A:G	50	100	1	0.09132
8:109206548:T:C	50	100	1	0.0728
8:109206651:T:C	50	100	1	0.02288
8:109206773:A:G	50	100	1	0.03086
8:109206919:C:G	50	100	1	0.4023
8:109207379:G:A	50	100	1	0.4025
8:109207506:T:C	50	100	1	0.2861
8:109207677:A:C	50	100	1	0.4332
8:109207991:A:T	50	100	1	0.4023
8:109208113:G:A	50	100	1	0.03086
8:109208578:C:G	50	100	1	0.4276
8:109208648:T:C	50	100	1	0.02614
8:109209100:A:G	50	100	1	0.1296
8:109209341:C:T	50	100	1	0.09132
8:109209375:A:C	50	100	1	0.4031
8:109209514:A:C	50	100	1	0.2901
8:109210029:T:A	50	100	0.96	0.02378
8:109210658:A:G	50	100	1	0.4343
8:109210790:T:C	50	100	1	0.4032
8:109211170:C:T	50	100	1	0.1296
8:109211583:T:C	50	100	1	0.02869
8:109211693:T:C	50	98	1	0.4034
8:109211818:G:A	50	100	1	0.2894
8:109212065:T:A	50	98	0.95	0.1329
8:109212067:A:T	50	98	1	0.4021
8:109212474:T:C	50	100	1	0.03105
8:109212667:C:T	50	100	1	0.4032
8:109213095:G:C	50	100	1	0.01961
8:109213114:G:A	50	100	1	0.4034
8:109213287:T:C	50	100	1	0.4034
8:109213375:T:G	50	100	0.99	0.08914
8:109213446:C:T	50	100	1	0.03123
8:109213634:G:A	50	100	1	0.02306
8:109213965:C:T	50	98	1	0.09114
8:109214180:T:C	50	98	1	0.09096
8:109214310:T:C	50	100	1	0.03105
8:109214318:T:C	50	100	1	0.1296
8:109214913:A:C	50	100	1	0.03105
8:109215030:C:T	50	100	1	0.03105
8:109215507:G:A	50	100	1	0.03105
8:109215647:C:T	50	100	1	0.03105
8:109215699:T:A	50	100	0.98	0.03123
8:109215775:G:C	50	100	1	0.3633
8:109215793:C:T	50	100	1	0.4034
8:109215815:C:T	50	100	1	0.4345
8:109215982:A:G	50	100	1	0.0256
8:109216054:G:A	50	100	1	0.4034
8:109216223:A:T	50	100	1	0.01017
8:109216439:A:G	50	100	1	0.4749
8:109216547:G:C	49	100	1	0.09114
8:109216938:G:A	50	100	1	0.01525
8:109216957:G:A	50	100	1	0.03105
8:109216982:G:A	50	100	1	0.4036
8:109217626:A:G	50	100	1	0.4034
8:109217628:T:C	50	100	1	0.01852
8:109217676:T:C	50	100	1	0.09114
8:109217847:G:A	50	100	0.96	0.07952
8:109218691:T:G	50	100	1	0.4031
8:109218765:G:C	50	100	1	0.02306
8:109218899:G:A	50	100	1	0.4034
8:109219148:G:A	50	100	1	0.01688
8:109219471:T:C	50	100	1	0.03123
8:109219507:G:C	50	100	1	0.03086
8:109219650:G:A	50	100	1	0.03086
8:109219823:G:A	50	100	1	0.0915
8:109220046:T:C	50	100	1	0.01961
8:109220100:G:A	50	100	1	0.4032
8:109220345:G:A	50	100	0.97	0.03086
8:109220917:T:A	50	100	1	0.03086
8:109221056:T:C	50	100	0.97	0.05102
8:109221117:C:A	50	100	1	0.4034
8:109221239:G:C	50	100	1	0.1365
8:109221425:G:A	50	100	1	0.4034
8:109221502:G:A	50	100	1	0.4034
8:109221737:T:C	50	100	1	0.03086
8:109221943:A:G	50	100	1	0.2859
8:109222413:C:T	50	98	1	0.4034
8:109222934:C:A	50	100	0.84	0.01888
8:109223155:G:A	50	100	1	0.4032
8:109223199:C:T	50	100	1	0.1235
8:109223290:A:C	50	100	1	0.02306
8:109223402:C:A	50	100	1	0.02306
8:109223616:T:G	50	100	1	0.4149
8:109223632:A:G	50	100	0.97	0.07934
8:109224145:C:G	50	100	1	0.1293
8:109224928:A:T	50	100	1	0.2852
8:109224956:C:T	50	100	1	0.02306
8:109225706:T:C	50	100	1	0.4034
8:109225940:T:C	50	100	1	0.02905
8:109226106:G:A	50	100	1	0.4034
8:109226402:C:T	50	100	1	0.4506
8:109226933:C:G	50	100	1	0.4034
8:109227026:C:G	50	100	1	0.02306
8:109227068:A:G	50	100	0.89	0.02941
8:109227443:T:C	50	100	1	0.03086
8:109228273:A:C	50	100	1	0.03086
8:109228587:G:A	50	100	1	0.4034
8:109228612:T:C	50	100	1	0.07807
8:109228647:T:C	50	100	1	0.1294
8:109228663:T:C	50	100	1	0.02306
8:109228745:T:A	50	100	1	0.2858
8:109229246:A:C	50	100	1	0.4573
8:109229526:G:A	50	100	1	0.2858
8:109229556:C:T	50	100	1	0.01053
8:109229781:C:T	50	100	1	0.03704
8:109229855:C:T	50	100	1	0.04648
8:109230025:C:T	50	100	1	0.4572
8:109230203:C:A	50	100	1	0.13
8:109230437:C:G	50	100	1	0.13
8:109230517:T:C	50	100	1	0.04648
8:109230781:A:C	50	100	0.99	0.03086
8:109231606:C:T	50	100	1	0.02596
8:109231912:C:T	50	100	1	0.01452
8:109232061:C:A	50	100	1	0.1062
8:109232257:G:C	50	100	1	0.03086
8:109232394:T:C	50	100	0.99	0.03195
8:109232470:T:A	49	100	1	0.03159
8:109232983:T:C	50	98	1	0.4575
8:109233262:C:A	46	95.7	0.99	0.07861
8:109233263:A:C	44	97.7	0.99	0.07298
8:109233454:C:T	50	100	1	0.4032
8:109233627:G:T	50	100	1	0.03105
8:109233661:G:A	50	100	1	0.02306
8:109233790:T:C	50	100	1	0.02306
8:109234623:G:C	50	100	1	0.1044
8:109234660:G:C	50	100	1	0.03105
8:109235900:A:T	50	100	1	0.03086
8:109236145:G:A	50	100	1	0.0915
8:109236403:G:A	50	100	1	0.4031
8:109236436:T:C	50	100	1	0.03159
8:109236634:T:A	50	100	0.96	0.04956
8:109236662:G:A	50	100	1	0.4572
8:109237219:T:C	50	100	1	0.3629
8:109237332:T:C	50	100	1	0.03086
8:109237353:T:A	50	100	1	0.09459
8:109237500:T:G	50	100	1	0.3974
8:109237534:T:C	50	100	1	0.3981
8:109237886:G:A	50	100	1	0.01688
8:109238212:G:A	50	100	1	0.4572
8:109238955:C:T	50	100	1	0.0187
8:109238999:G:T	50	100	1	0.4572
8:109239177:A:G	50	100	1	0.4031
8:109239206:A:T	50	100	1	0.285
8:109239756:T:C	50	100	1	0.03086
8:109239769:T:C	50	100	1	0.289
8:109239789:C:T	50	100	1	0.03086
8:109240073:T:G	50	100	0.99	0.02614
8:109240241:C:T	50	100	1	0.1044
8:109240507:G:C	50	100	1	0.03976
8:109240639:T:C	50	100	1	0.03994
8:109241012:C:T	50	100	1	0.09132
8:109241388:T:C	50	100	1	0.01307
8:109241650:A:T	50	100	1	0.4572
8:109241928:T:C	50	100	1	0.1302
8:109242080:T:C	50	100	1	0.02306
8:109242666:C:A	50	100	1	0.4032
8:109243367:T:A	50	100	1	0.4032
8:109243424:T:C	50	100	1	0.03159
8:109243861:T:C	50	100	1	0.2892
8:109244339:C:T	50	100	1	0.4265
8:109244452:G:C	50	100	1	0.0187
8:109245077:T:C	50	100	1	0.07752
8:109245773:G:A	50	100	1	0.13
8:109245784:C:A	50	100	1	0.02306
8:109245949:G:A	50	100	1	0.13
8:109245964:T:C	50	100	1	0.02306
8:109246348:G:A	50	100	0.88	0.01761
8:109246395:T:G	50	100	1	0.03086
8:109246584:T:G	50	100	1	0.01053
8:109246654:T:A	50	100	1	0.02306
8:109246724:A:T	50	100	1	0.02306
8:109246816:G:A	50	100	1	0.4031
8:109246864:C:T	50	100	1	0.2859
8:109247148:G:T	50	100	1	0.4036
8:109247307:T:C	50	100	1	0.2869
8:109247391:C:T	50	100	1	0.0158
8:109247461:G:A	50	100	1	0.09168
8:109247491:G:T	50	100	1	0.02306
8:109247527:C:T	50	100	1	0.03086
8:109247696:T:C	50	100	1	0.09132
8:109247853:T:C	50	100	1	0.03159
8:109248053:G:T	50	100	1	0.09132
8:109248804:C:T	50	100	1	0.02306
8:109249218:T:C	50	100	1	0.4031
8:109249574:T:A	50	100	1	0.03086
8:109249793:G:A	50	100	1	0.4025
8:109249837:T:C	50	100	0.98	0.07988
8:109249973:G:A	50	100	1	0.1042
8:109250252:A:G	50	100	1	0.4005
8:109250441:T:G	50	100	1	0.02705
8:109250506:T:C	50	100	1	0.03159
8:109250597:T:C	50	100	0.99	0.4031
8:109250760:T:C	50	98	0.96	0.02451
8:109250892:T:A	50	100	1	0.4032
8:109251176:T:C	50	100	0.97	0.07952
8:109251239:T:C	50	100	1	0.02306
8:109251249:C:G	50	100	1	0.02596
8:109252468:A:G	50	100	0.99	0.01253
8:109252629:G:A	49	100	1	0.01598
8:109252802:G:A	50	100	1	0.03086
8:109252936:T:G	50	100	1	0.02596
8:109253841:T:C	50	100	1	0.13
8:109254105:G:A	50	100	1	0.4572
8:109254203:A:G	50	100	1	0.02306
8:109254734:G:A	50	100	1	0.03086
8:109255145:C:G	50	100	1	0.01852
8:109255274:A:G	50	100	1	0.394
8:109255674:C:T	50	100	1	0.285
8:109255770:A:T	50	100	1	0.03086
8:109255875:C:T	50	100	1	0.4573
8:109255924:T:C	50	100	1	0.02306
8:109256086:C:T	50	100	0.97	0.07988
8:109256127:G:A	50	100	1	0.02306
8:109256161:T:C	49	100	1	0.01852
8:109256518:G:T	50	100	1	0.01852
8:109257377:T:C	50	100	1	0.289
8:109257386:C:G	50	100	1	0.104
8:109257636:A:G	50	100	1	0.01961
8:109257964:T:C	50	100	1	0.4279
8:109258302:G:A	50	100	1	0.02905
8:109258466:C:G	50	100	1	0.4034
8:109258947:C:T	50	100	1	0.01852
8:109259262:A:G	50	100	1	0.02306
8:109259324:T:C	50	100	1	0.03086
8:109259468:A:G	50	100	1	0.02941
8:109260234:T:C	50	100	1	0.02306
8:109260320:G:A	50	100	1	0.02306
8:109260369:G:T	50	100	1	0.285
8:109260558:T:G	50	100	1	0.1298
8:109260697:C:T	50	100	1	0.04012
8:109260725:T:A	50	100	1	0.4575
8:109260810:T:C	50	100	1	0.03123
8:109260963:T:C	50	100	1	0.4034
8:109261631:G:A	50	100	0.98	0.4577
8:109261895:C:A	50	100	0.97	0.1184
8:109261997:G:A	50	100	1	0.03086
8:109262256:C:G	50	100	1	0.4036
8:109262443:A:G	50	100	0.89	0.02324
8:109262684:T:C	50	100	1	0.2097
8:109262820:C:A	50	100	1	0.03105
8:109263257:T:C	50	100	1	0.02306
8:109263602:C:T	50	100	1	0.4036
8:109263625:C:G	50	100	1	0.03086
8:109263757:T:C	50	100	1	0.4034
8:109263944:C:T	50	100	1	0.01943
8:109264133:C:T	50	100	0.99	0.03086
8:109264280:G:A	50	100	1	0.4034
8:109264390:T:C	50	100	0.93	0.02342
8:109264876:G:T	50	100	1	0.2892
8:109265352:T:C	50	100	1	0.03086
8:109265358:G:A	50	100	1	0.03086
8:109265798:A:C	50	100	1	0.03159
8:109265843:G:A	50	100	1	0.02306
8:109265935:C:T	50	100	1	0.03086
8:109266236:T:G	50	100	0.99	0.01107
8:109266386:C:T	50	100	1	0.03086
8:109266469:T:C	50	94	1	0.2825
8:109266486:C:T	50	96	1	0.3718
8:109266523:T:C	50	100	1	0.4573
8:109266535:C:T	50	100	1	0.0256
8:109266750:C:T	50	100	0.94	0.01852
8:109266789:A:G	50	100	1	0.01852
8:109267120:C:T	50	100	1	0.285
8:109267126:T:C	50	100	1	0.03994
8:109267445:A:G	50	100	1	0.4573
8:109267517:G:A	50	100	1	0.289
8:109267817:C:A	50	100	1	0.03086
8:109268027:C:A	50	100	1	0.02306
8:109268244:A:C	50	100	1	0.03177
8:109268291:C:G	50	100	1	0.02378
8:109268416:C:T	50	100	1	0.01761
8:109268559:T:A	50	100	1	0.02324
8:109269251:T:G	50	100	1	0.299
8:109269453:G:C	50	100	0.98	0.09441
8:109269604:G:A	50	100	1	0.4622
8:109269980:C:A	50	98	1	0.0915
8:109270218:G:C	50	100	1	0.03086
8:109270733:G:C	50	100	1	0.03086
8:109271027:T:C	50	100	1	0.03994
8:109271124:T:G	50	100	1	0.03994
8:109271425:C:T	50	100	1	0.0187
8:109271494:C:T	50	100	1	0.4032
8:109271564:A:G	50	100	0.99	0.4032
8:109271946:A:T	50	100	1	0.03086
8:109272158:C:T	50	100	1	0.03086
8:109272414:T:C	50	100	0.96	0.0345
8:109272658:G:A	50	100	1	0.02306
8:109272919:T:C	50	100	1	0.02306
8:109273038:C:T	50	100	1	0.02306
8:109273084:G:C	50	100	1	0.03086
8:109273099:C:T	50	100	1	0.2959
8:109273356:C:G	50	100	1	0.4034
8:109273429:A:G	50	100	1	0.09441
8:109273629:T:C	50	100	1	0.0158
8:109273922:A:T	50	100	1	0.03141
8:109274108:G:T	50	100	1	0.01743
8:109274777:G:A	50	100	1	0.02578
8:109274847:G:C	50	100	1	0.09132
8:109275522:T:C	50	100	1	0.02324
8:109276068:C:T	50	100	1	0.02033
8:109276262:G:A	50	100	1	0.02306
8:109276536:T:A	50	100	1	0.02306
8:109276660:A:G	49	100	0.98	0.03086
8:109276808:G:A	50	100	1	0.09532
8:109276953:G:A	50	100	1	0.104
8:109277352:C:T	50	100	1	0.104
8:109277785:T:C	50	100	0.96	0.0581
8:109277807:C:T	50	100	1	0.2892
8:109278391:T:A	50	100	1	0.01471
8:109278588:T:G	50	100	1	0.09441
8:109278776:A:G	50	100	0.91	0.02959
8:109279001:A:G	50	100	1	0.01344
8:109279165:G:T	50	100	1	0.4032
8:109279274:C:T	50	100	1	0.01216
8:109279628:A:G	50	100	1	0.02578
8:109279646:T:C	50	100	1	0.03086
8:109279676:T:A	50	100	1	0.03086
8:109279681:A:G	50	100	0.98	0.1186
8:109279697:G:T	50	100	1	0.09132
8:109279978:A:C	50	100	1	0.4575
8:109280056:A:T	50	100	1	0.02306
8:109280171:T:C	49	100	1	0.104
8:109280296:T:A	50	100	1	0.03086
8:109280387:A:G	50	100	1	0.09441
8:109280451:A:C	50	100	1	0.02324
8:109280525:T:C	50	100	1	0.0158
8:109281369:C:T	50	100	1	0.02306
8:109281409:A:T	50	100	1	0.03086
8:109282686:G:A	50	100	0.98	0.4007
8:109282796:C:T	50	100	1	0.104
8:109282833:A:T	50	100	1	0.03086
8:109282958:A:G	50	100	1	0.02306
8:109283139:A:T	50	100	1	0.4034
8:109283319:T:G	50	100	1	0.4573
8:109283708:C:G	50	100	0.97	0.07952
8:109283884:C:T	50	98	1	0.03159
8:109283998:A:C	50	98	1	0.4061
8:109284003:A:C	50	96	1	0.4345
8:109284008:C:A	43	95.3	0.93	0.1035
8:109284122:G:A	50	100	1	0.2892
8:109284219:C:T	50	100	1	0.03086
8:109285076:A:G	50	100	1	0.02197
8:109285104:C:T	50	100	1	0.2901
8:109285205:T:C	50	100	1	0.02306
8:109285257:C:T	50	100	1	0.4027
8:109285538:A:G	50	100	1	0.4032
8:109285579:A:C	50	100	1	0.02306
8:109285739:G:C	50	100	1	0.4031
8:109285816:T:A	50	100	1	0.4032
8:109285826:G:T	50	100	1	0.1298
8:109286337:A:G	50	100	1	0.4572
8:109287082:G:A	50	100	1	0.01834
8:109287456:C:G	50	100	0.94	0.08351
8:109287531:T:C	50	100	1	0.4031
8:109287978:C:T	50	100	1	0.02306
8:109288054:A:T	50	100	1	0.01834
8:109288347:C:T	50	100	1	0.02306
8:109288350:G:A	50	100	1	0.2099
8:109288495:A:G	50	100	1	0.03105
8:109288544:C:T	50	100	1	0.4032
8:109288550:A:G	50	100	1	0.4032
8:109288719:C:T	50	100	1	0.03086
8:109288911:G:A	50	100	1	0.4031
8:109289264:C:T	50	100	1	0.1038
8:109289506:A:C	50	100	1	0.03086
8:109289526:A:T	50	100	1	0.2852
8:109289715:A:C	50	100	0.99	0.4572
8:109289722:C:A	50	100	1	0.4572
8:109289769:T:C	50	100	1	0.4032
8:109289818:T:G	50	100	1	0.2892
8:109290021:A:G	50	100	1	0.03086
8:109290191:A:G	50	100	1	0.2852
8:109290407:G:A	50	100	1	0.03994
8:109290478:G:A	50	100	0.94	0.01253
8:109290522:C:A	50	100	1	0.03086
8:109290566:T:C	50	100	1	0.03994
8:109290764:C:G	50	100	1	0.104
8:109291225:T:A	50	100	1	0.2959
8:109291283:T:C	50	100	0.92	0.0118
8:109291293:A:C	50	100	1	0.4572
8:109291327:T:C	50	100	1	0.1042
8:109291632:A:G	50	100	1	0.03086
8:109291639:G:A	50	100	1	0.4034
8:109291780:C:T	50	100	1	0.01852
8:109291804:C:A	50	100	1	0.03177
8:109292216:C:G	50	100	1	0.02306
8:109292335:C:G	50	100	1	0.02306
8:109292518:T:A	50	100	1	0.1042
8:109292860:T:C	50	100	1	0.09441
8:109292968:T:C	50	100	1	0.03994
8:109293707:C:T	50	100	1	0.4027
8:109293803:G:A	50	100	1	0.02306
8:109293897:T:C	50	100	1	0.4034
8:109294117:T:G	50	100	1	0.02306
8:109294269:T:C	50	100	1	0.4032
8:109294287:T:C	50	100	1	0.4572
8:109294374:A:G	50	100	1	0.457
8:109294845:G:A	50	100	0.98	0.08751
8:109295076:T:A	50	100	1	0.03086
8:109295335:G:A	50	100	1	0.02306
8:109296099:C:T	50	100	1	0.2852
8:109296547:C:T	50	100	1	0.02306
8:109297153:A:G	50	100	1	0.09513
8:109297595:A:G	50	100	1	0.03159
8:109297730:T:C	50	100	1	0.09513
8:109297867:C:G	50	100	1	0.4265
8:109297883:A:G	50	100	1	0.03141
8:109298251:C:T	50	100	1	0.2885
8:109299409:A:G	50	100	1	0.2852
8:109299810:G:T	50	100	1	0.05047
8:109299967:T:C	50	100	1	0.03214
8:109300019:G:A	50	100	1	0.04212
8:109300204:T:C	50	100	1	0.4265
8:109300561:A:G	50	100	1	0.02923
8:109300734:C:G	50	100	1	0.104
8:109301346:A:G	50	100	0.99	0.2852
8:109301590:C:T	50	100	1	0.03141
8:109301591:G:A	50	100	0.96	0.04575
8:109301655:T:C	50	100	1	0.2885
8:109301901:C:A	50	100	1	0.02306
8:109301953:T:C	50	100	1	0.03159
8:109302715:A:G	50	100	1	0.2885
8:109302927:G:A	50	100	1	0.03994
8:109303351:G:A	50	100	1	0.02306
8:109303390:A:G	50	100	1	0.08152
8:109303533:G:T	50	100	1	0.4265
8:109303549:T:C	50	100	1	0.03141
8:109303740:C:T	50	100	1	0.2885
8:109304213:C:T	50	100	0.99	0.0492
8:109304467:C:T	50	100	1	0.02306
8:109304484:T:C	50	100	1	0.01507
8:109304579:G:A	50	100	1	0.4038
8:109305105:G:C	50	100	1	0.4265
8:109305200:A:G	50	100	0.98	0.1042
8:109305415:A:C	50	100	1	0.2889
8:109305424:C:A	50	100	1	0.04012
8:109305484:C:T	50	100	1	0.0492
8:109305506:G:C	50	100	1	0.4265
8:109305961:C:T	50	100	1	0.2952
8:109306462:G:A	50	100	1	0.03141
8:109306803:C:T	49	100	1	0.02705
8:109307696:A:T	50	100	1	0.03141
8:109308800:T:C	50	100	1	0.2453
8:109308910:T:C	50	100	1	0.09205
8:109309042:T:C	50	100	0.99	0.2415
8:109309180:T:C	50	100	1	0.4034
8:109309877:C:A	50	100	1	0.4029
8:109309878:A:C	50	96	0.99	0.4012
8:109309956:C:A	50	100	1	0.2885
8:109310090:T:C	50	100	1	0.104
8:109310187:A:C	50	100	1	0.4265
8:109310534:A:G	50	100	0.92	0.01162
8:109310741:A:G	50	100	0.98	0.4025
8:109310849:T:C	50	98	1	0.2859
8:109310885:G:A	50	98	1	0.0394
8:109310960:C:A	50	100	0.88	0.03159
8:109311028:A:G	50	100	0.99	0.2411
8:109311029:C:T	50	100	1	0.4936
8:109311220:A:G	50	100	1	0.1992
8:109311291:T:C	50	100	1	0.02723
8:109311559:G:A	46	89.1	0.92	0.07317
8:109311786:G:A	50	98	1	0.0492
8:109312203:G:A	50	100	1	0.4034
8:109312427:T:C	50	100	1	0.4045
8:109312479:T:A	50	100	1	0.02306
8:109312492:T:C	50	100	1	0.03377
8:109312522:T:C	50	100	1	0.4265
8:109313127:C:T	50	100	1	0.02306
8:109313260:G:T	50	100	0.97	0.01416
8:109313539:A:C	50	100	0.94	0.01779
8:109313596:T:C	50	100	1	0.02306
8:109313740:A:G	50	100	1	0.03994
8:109314166:A:C	50	100	1	0.104
8:109314259:C:T	50	98	1	0.3698
8:109314880:A:C	50	100	1	0.02306
8:109315209:C:T	50	100	0.94	0.08388
8:109315549:A:G	50	100	1	0.02324
8:109315822:G:A	50	100	1	0.02524
8:109315953:C:T	50	100	1	0.03123
8:109316940:T:G	50	98	1	0.4336
8:109317062:C:T	50	100	1	0.01434
8:109317789:C:T	50	100	0.99	0.3631
8:109317906:T:C	50	100	1	0.09513
8:109317964:G:T	50	100	1	0.02306
8:109318206:C:T	50	100	1	0.01434
8:109318245:T:C	50	100	1	0.01253
8:109318357:C:T	50	100	1	0.02324
8:109318567:G:A	50	100	1	0.04938
8:109318745:T:G	50	100	1	0.03123
8:109318864:A:G	50	100	0.99	0.104
8:109318980:C:T	50	100	0.99	0.4038
8:109319085:T:C	50	100	1	0.01489
8:109319091:A:G	50	100	1	0.03195
8:109319173:T:G	50	100	1	0.02306
8:109319174:C:T	50	100	1	0.02306
8:109319217:C:T	50	98	1	0.4107
8:109319931:A:G	50	98	0.99	0.285
8:109320144:T:C	50	100	1	0.01307
8:109320173:A:G	50	100	1	0.09495
8:109320453:G:A	50	100	1	0.02306
8:109320859:G:A	50	98	1	0.02342
8:109320978:T:C	50	98	0.99	0.1042
8:109321615:G:C	50	100	1	0.01307
8:109321780:A:G	50	100	1	0.02306
8:109323089:T:C	50	100	0.99	0.04684
8:109323156:G:A	50	100	1	0.09168
8:109323298:C:T	50	100	1	0.0492
8:109324202:G:T	50	100	0.95	0.03105
8:109324373:T:C	50	100	1	0.03994
8:109324443:T:C	50	98	0.99	0.2812
8:109324474:T:C	50	98	0.99	0.2812
8:109324858:G:T	50	100	0.95	0.02324
8:109324877:G:A	50	100	1	0.09168
8:109325041:G:A	50	100	0.96	0.02288
8:109325179:A:G	50	98	0.97	0.3272
8:109325203:G:A	50	100	1	0.04993
8:109325428:C:T	50	100	0.99	0.01253
8:109325633:C:T	49	100	1	0.01289
8:109326408:G:C	50	100	0.99	0.1044
8:109326799:T:C	50	98	0.98	0.4103
8:109326966:T:C	50	98	0.98	0.02469
8:109327038:G:A	50	100	0.98	0.2092
8:109327220:G:A	50	100	0.99	0.03014
8:109328146:C:G	50	100	1	0.03032
8:109328170:A:G	50	100	1	0.02378
8:109328254:G:A	50	100	0.99	0.404
8:109328353:C:T	50	100	1	0.03014
8:109328776:A:G	50	100	0.99	0.404
8:109329547:C:T	50	100	1	0.04993
8:109329589:C:T	50	100	1	0.04938
8:109330000:C:T	50	100	1	0.02996
8:109330718:C:A	50	100	1	0.03086
8:109331266:G:A	50	100	1	0.04956
8:109331388:C:T	50	100	0.99	0.404
8:109331449:G:T	50	100	1	0.0236
8:109332367:A:G	50	100	0.99	0.4031
8:109332370:A:C	50	100	1	0.09495
8:109332378:A:G	50	100	1	0.03086
8:109332536:A:G	50	100	1	0.0305
8:109332827:A:C	50	100	1	0.0492
8:109332955:T:C	50	100	0.98	0.08642
8:109333032:C:T	50	94	0.98	0.289
8:109333373:G:A	50	98	0.95	0.063
8:109334933:T:C	50	100	1	0.03794
8:109335119:T:C	50	100	1	0.03794
8:109335173:C:A	50	100	0.99	0.3735
8:109335793:T:C	50	100	0.99	0.3052
8:109336020:A:T	50	100	0.99	0.3052
8:109336420:T:C	50	100	0.97	0.1309
8:109337138:G:A	50	100	1	0.03686
8:109337586:T:G	50	100	1	0.3061
8:109338089:G:C	50	100	0.97	0.1307
8:109338692:A:G	50	100	1	0.09205
8:109338980:T:C	50	100	0.99	0.301
8:109339025:C:T	50	100	1	0.3431
8:109339029:G:A	50	100	0.99	0.4947
8:109340162:G:A	50	98	0.97	0.02669
8:109340989:A:G	50	100	1	0.4501
8:109341576:A:G	50	100	0.98	0.03395
8:109342139:G:A	50	100	1	0.01325
8:109342156:A:C	49	89.8	0.93	0.2473
8:109342165:T:C	39	87.2	0.92	0.1621
8:109343716:A:T	50	100	1	0.02778
8:109345080:C:G	50	100	1	0.1006
8:109345656:T:C	50	100	1	0.03667
8:109346013:G:C	50	100	0.98	0.3088
8:109346443:T:C	50	100	1	0.3123
8:109346462:A:G	50	100	1	0.3284
8:109346614:C:A	50	100	0.97	0.02251
8:109346653:G:T	50	100	1	0.3751
8:109346947:G:A	50	100	1	0.01289
8:109347338:G:A	50	100	1	0.01089
8:109347640:G:A	50	100	0.99	0.01035
8:109347908:T:A	50	98	0.98	0.1037
8:109348299:A:G	50	100	1	0.3008
8:109348616:T:C	50	100	1	0.3008
8:109348715:A:G	50	100	0.99	0.1
8:109348729:T:G	50	100	0.98	0.2362
8:109348792:G:A	50	100	1	0.03667
8:109348900:A:C	50	100	1	0.01253
8:109349232:G:T	50	100	0.99	0.2712
8:109349248:A:G	50	100	1	0.09985
8:109349337:A:G	50	100	1	0.09895
8:109349397:T:A	50	90	0.87	0.1053
8:109349457:C:T	50	100	1	0.3059
8:109350232:G:T	50	100	0.98	0.1403
8:109350279:T:A	50	98	0.98	0.3747
8:109350313:G:A	50	100	1	0.02524
8:109350492:G:A	50	100	1	0.04521
8:109350969:A:T	50	100	0.92	0.01307
8:109351158:C:T	50	100	1	0.3061
8:109351307:C:T	50	100	1	0.01616
8:109351340:T:G	46	100	0.88	0.02251
8:109351374:T:C	50	98	0.98	0.3747
8:109351585:C:A	50	100	1	0.3061
8:109352780:T:G	50	98	0.97	0.02669
8:109353297:G:A	50	100	0.99	0.2763
8:109353551:T:A	50	100	0.99	0.05338
8:109354146:C:T	50	100	1	0.3493
8:109354279:A:G	50	100	1	0.3008
8:109354468:G:A	50	100	0.97	0.0216
8:109354747:C:T	50	100	0.97	0.1071
8:109354773:G:A	50	100	0.98	0.05991
8:109354782:C:T	50	100	1	0.3499
8:109354958:C:T	50	100	0.99	0.3744
8:109355424:T:G	49	100	1	0.3745
8:109355610:T:C	50	100	1	0.01271
8:109356196:C:G	50	100	0.98	0.03722
8:109356314:C:T	50	100	0.98	0.4
8:109356578:C:G	50	100	1	0.3844
8:109356750:A:G	50	100	1	0.2133
8:109356775:A:G	50	100	0.96	0.02397
8:109356984:T:C	50	100	1	0.03177
8:109357040:A:C	50	100	1	0.4555
8:109357047:A:G	50	100	1	0.1757
8:109357090:C:T	50	100	0.99	0.02887
8:109357201:A:T	50	80	1	0.394
8:109357429:A:T	50	100	1	0.03032
8:109357461:G:T	50	100	1	0.02814
8:109357495:G:A	50	100	1	0.02505
8:109357646:A:T	50	98	1	0.2102
8:109357848:A:T	50	98	1	0.3932
8:109358419:G:A	50	98	1	0.163
8:109358837:T:G	50	100	1	0.02959
8:109359206:A:G	50	98	1	0.2097
8:109359539:T:C	50	100	1	0.01961
8:109359567:A:G	50	100	1	0.01289
8:109359580:C:T	50	100	1	0.3932
8:109360065:A:C	50	100	1	0.3932
8:109360142:T:C	50	100	1	0.3965
8:109360248:G:A	50	100	1	0.2097
8:109360357:T:A	50	100	1	0.3905
8:109360439:A:C	50	100	1	0.3905
8:109360598:G:A	50	100	1	0.3402
8:109360931:G:A	50	100	1	0.04212
8:109360991:G:T	48	100	1	0.09405
8:109361383:A:G	50	100	0.99	0.02832
8:109363149:G:A	50	100	1	0.02887
8:109363314:A:C	50	100	1	0.01216
8:109364322:A:G	50	100	0.98	0.3923
8:109364415:G:T	50	100	1	0.205
8:109364632:G:A	50	100	1	0.209
8:109365584:A:T	50	100	1	0.01271
8:109365701:C:T	50	100	1	0.02977
8:109365779:T:C	50	100	1	0.01271
8:109367386:G:A	50	100	1	0.3927
8:109368192:A:G	50	100	1	0.3929
8:109368451:C:T	50	100	1	0.3974
8:109368468:C:T	50	100	1	0.3931
8:109369042:C:T	50	100	1	0.09241
8:109369237:A:G	50	100	1	0.3914
8:109369554:T:A	50	100	1	0.3106
8:109369982:C:G	50	100	1	0.03105
8:109370282:T:C	50	100	1	0.3362
8:109370555:C:T	50	100	1	0.3927
8:109370775:C:T	50	100	1	0.02832
8:109370787:C:T	50	100	1	0.01071
8:109370899:A:G	50	100	1	0.02814
8:109370975:G:A	50	100	0.94	0.01434
8:109371019:T:C	50	100	1	0.04103
8:109371089:G:A	50	100	0.98	0.1167
8:109371330:T:C	50	100	0.99	0.03413
8:109371609:G:T	48	100	1	0.02887
8:109371935:T:C	50	100	1	0.3969
8:109371979:C:T	50	98	1	0.02887
8:109372183:G:A	50	100	1	0.1089
8:109372343:C:T	50	100	1	0.02887
8:109372899:T:C	50	100	0.99	0.01144
8:109372979:A:G	50	100	1	0.3437
8:109373755:A:G	50	100	1	0.3969
8:109374021:G:A	50	100	1	0.1776
8:109374144:C:T	50	100	1	0.3437
8:109374258:G:A	50	100	1	0.01271
8:109374547:C:T	50	100	1	0.3907
8:109374599:T:C	50	100	0.95	0.03177
8:109374906:C:T	50	100	0.99	0.1781
8:109375399:C:T	50	100	1	0.02651
8:109376632:G:A	50	100	1	0.01725
8:109377073:G:A	50	100	0.99	0.1629
8:109377514:C:T	50	100	1	0.2073
8:109377616:T:C	50	100	1	0.01325
8:109377975:T:C	50	100	1	0.3978
8:109378778:C:T	50	100	0.82	0.01017
8:109378851:G:A	50	100	1	0.3978
8:109379322:C:A	50	100	1	0.02887
8:109379691:C:T	50	100	1	0.02306
8:109379900:C:T	50	100	1	0.3947
8:109380089:T:C	50	100	1	0.3916
8:109380317:A:G	50	100	1	0.10780000000000001
8:109380419:C:A	50	100	1	0.3916
8:109380511:A:C	50	100	1	0.2075
8:109380913:T:C	50	100	1	0.3916
8:109380996:G:A	50	100	0.98	0.01943
8:109381709:A:G	50	100	1	0.02887
8:109381753:C:T	50	100	0.99	0.1487
8:109382058:C:T	50	100	1	0.01525
8:109382122:A:G	50	98	1	0.3943
8:109382127:G:T	50	98	1	0.2073
8:109382642:C:T	50	100	1	0.02832
8:109382798:T:C	50	100	1	0.3945
8:109382858:T:C	50	100	1	0.03413
8:109382886:G:A	50	100	0.97	0.1062
8:109383402:C:T	39	97.4	0.93	0.0167
8:109383403:G:A	37	86.5	1	0.3903
8:109383849:T:C	50	100	0.96	0.01924
8:109384368:C:G	50	100	1	0.3978
8:109384467:C:T	50	100	1	0.02887
8:109384645:C:T	50	100	1	0.01362
8:109384821:C:T	50	100	1	0.03359
8:109385509:T:C	50	100	1	0.3978
8:109385551:A:G	50	100	0.97	0.02469
8:109386267:C:T	50	100	1	0.03105
8:109387025:G:C	50	100	1	0.02342
8:109387148:G:C	50	100	0.91	0.01344
8:109387235:T:C	50	100	0.99	0.01416
8:109387449:C:T	50	100	1	0.02887
8:109387450:G:A	50	100	1	0.3916
8:109387496:G:C	50	100	1	0.02887
8:109388182:T:C	50	100	1	0.03159
8:109388890:G:A	50	100	1	0.3893
8:109389357:G:A	50	100	1	0.2092
8:109389407:C:G	50	100	1	0.1053
8:109389588:C:T	49	100	1	0.02887
8:109389981:T:A	50	100	0.98	0.01961
8:109390182:A:T	50	100	0.99	0.09187
8:109390227:T:G	50	100	1	0.3364
8:109390262:C:T	50	100	1	0.3976
8:109390600:T:C	50	100	0.97	0.08297
8:109391267:T:A	50	100	1	0.3891
8:109391469:A:G	50	100	1	0.3353
8:109392104:G:A	50	100	1	0.02814
8:109393170:T:C	50	100	1	0.3408
8:109393322:G:A	50	100	1	0.3408
8:109393529:C:T	50	100	1	0.0138
8:109393899:G:A	50	98	1	0.0472
8:109394093:G:A	50	100	1	0.0138
8:109394194:A:G	48	95.8	1	0.3909
8:109394197:A:G	50	98	1	0.1069
8:109394442:T:A	50	100	1	0.04666
8:109394448:T:A	50	100	1	0.04666
8:109394618:T:C	50	98	1	0.04666
8:109394857:T:A	50	100	1	0.0138
8:109394868:A:G	50	100	1	0.3887
8:109395152:A:G	50	100	1	0.3889
8:109395332:G:A	50	100	1	0.3978
8:109396118:C:T	50	100	1	0.03105
8:109396210:T:C	50	100	1	0.02342
8:109396298:C:T	50	100	1	0.09423
8:109396543:C:T	50	100	1	0.1077
8:109396656:G:A	50	100	1	0.02887
8:109397339:C:G	50	100	1	0.3978
8:109397342:T:G	50	100	1	0.3978
8:109397383:A:G	50	100	1	0.2781
8:109397477:A:G	50	98	1	0.01725
8:109397496:A:G	50	100	1	0.3978
8:109397511:C:A	50	100	1	0.3916
8:109397587:G:A	50	100	1	0.3916
8:109397860:G:A	50	100	1	0.01344
8:109398904:A:T	50	100	1	0.01725
8:109399099:G:A	50	100	1	0.04339
8:109399109:T:C	50	100	1	0.3978
8:109399398:A:G	50	100	1	0.02796
8:109399766:C:T	50	100	1	0.04666
8:109400290:G:A	50	100	0.99	0.3451
8:109400719:C:T	50	100	1	0.3931
8:109400749:G:A	50	100	1	0.3373
8:109400820:A:G	50	100	1	0.3914
8:109401293:G:A	50	100	1	0.01725
8:109401533:T:C	50	100	1	0.3916
8:109401595:C:T	50	100	1	0.3401
8:109401975:T:A	50	100	0.97	0.04321
8:109402347:G:T	50	100	1	0.3978
8:109402433:A:G	50	100	1	0.03014
8:109402494:C:T	50	100	1	0.0138
8:109402640:C:A	50	100	0.98	0.05247
8:109403135:C:T	50	100	1	0.02796
8:109403138:G:T	50	100	1	0.02342
8:109403728:T:C	50	100	1	0.04666
8:109404218:T:C	50	100	1	0.3916
8:109404584:C:T	49	100	1	0.3451
8:109405280:G:A	50	100	0.99	0.3916
8:109405706:G:A	50	100	1	0.3925
8:109405757:A:G	50	100	1	0.03014
8:109406128:C:T	50	100	1	0.1333
8:109406157:G:A	50	100	1	0.3925
8:109406232:G:T	50	100	1	0.3925
8:109406603:G:T	50	100	0.97	0.08243
8:109406693:G:A	50	100	1	0.3731
8:109406882:A:G	50	100	1	0.3925
8:109407537:C:A	50	100	1	0.3927
8:109407609:C:G	50	100	0.99	0.1781
8:109407814:G:A	50	100	1	0.04303
8:109407842:C:T	50	100	1	0.3989
8:109407920:A:T	50	100	1	0.3927
8:109407929:C:T	50	100	1	0.3925
8:109408016:T:C	50	100	1	0.3927
8:109408155:T:C	50	100	1	0.3927
8:109408200:A:G	50	100	1	0.3927
8:109408591:G:T	50	100	1	0.1
8:109408884:C:T	50	98	1	0.3918
8:109409564:G:T	50	100	1	0.3918
8:109410121:G:A	50	100	1	0.3918
8:109410158:G:T	50	100	1	0.398
8:109410333:A:C	50	100	1	0.01725
8:109410488:G:A	50	100	1	0.1362
8:109410578:G:T	50	100	1	0.0138
8:109411007:T:G	50	100	1	0.398
8:109411023:G:A	50	100	1	0.3918
8:109411474:A:G	50	100	1	0.04739
8:109411591:G:A	50	100	1	0.04648
8:109411703:T:C	50	100	1	0.02814
8:109411748:G:A	50	100	0.98	0.04884
8:109411888:T:A	50	100	1	0.02887
8:109411947:G:A	50	100	1	0.3918
8:109412228:A:G	50	100	1	0.01725
8:109413223:C:A	50	98	1	0.01362
8:109413306:C:T	50	100	1	0.01416
8:109413323:G:T	50	100	1	0.1803
8:109413365:G:A	50	98	1	0.3401
8:109414122:C:T	50	100	1	0.1334
8:109414378:G:A	50	100	1	0.4219
8:109414615:A:C	50	100	0.98	0.3918
8:109414623:A:C	50	100	1	0.01053
8:109414690:T:G	50	100	1	0.3918
8:109414691:T:C	50	100	1	0.3353
8:109414795:A:C	50	100	1	0.398
8:109414967:T:C	44	86.4	0.85	0.1202
8:109414973:T:C	41	92.7	0.89	0.03431
8:109414976:T:C	43	97.7	0.92	0.1151
8:109415463:G:C	50	98	1	0.392
8:109415554:G:A	50	100	1	0.3918
8:109415864:G:T	45	93.3	0.85	0.06718
8:109415884:T:C	49	100	0.87	0.02324
8:109415925:G:A	48	97.9	1	0.04648
8:109416148:G:A	50	100	1	0.392
8:109416693:T:C	50	100	1	0.3918
8:109416724:C:T	50	100	1	0.3918
8:109416930:C:T	50	100	1	0.10780000000000001
8:109417074:T:G	50	100	1	0.4283
8:109417223:T:G	50	100	1	0.374
8:109417426:T:A	50	100	1	0.03413
8:109417760:C:G	50	100	1	0.04757
8:109417772:G:A	50	100	1	0.01743
8:109417830:G:A	50	98	0.94	0.02633
8:109417845:T:C	50	100	1	0.4281
8:109418116:T:G	50	100	1	0.3918
8:109418212:G:A	50	100	1	0.4219
8:109418265:C:T	50	100	1	0.01325
8:109418274:G:A	50	100	1	0.3918
8:109418285:A:G	50	100	1	0.3918
8:109418375:G:A	50	100	1	0.3918
8:109418829:G:C	50	100	1	0.3696
8:109418988:G:T	50	100	1	0.3918
8:109419127:T:A	50	100	1	0.0138
8:109419470:T:A	50	100	1	0.0236
8:109420038:G:A	50	100	1	0.3916
8:109420715:T:A	50	100	1	0.01525
8:109421552:A:G	50	100	1	0.4279
8:109421759:C:G	50	100	1	0.2778
8:109421925:C:T	50	100	1	0.392
8:109422221:G:C	49	100	1	0.01162
8:109422793:A:G	50	100	1	0.0561
8:109423185:T:C	50	100	1	0.392
8:109423283:A:G	50	100	1	0.1049
8:109423433:A:C	50	100	1	0.1008
8:109423456:T:C	50	98	1	0.02905
8:109423671:T:C	50	100	1	0.09205
8:109423705:G:A	50	100	1	0.01162
8:109423886:C:T	50	100	1	0.3907
8:109423975:T:C	50	100	1	0.05955
8:109424375:A:G	50	100	1	0.49
8:109424443:C:T	50	100	0.96	0.01162
8:109424534:G:A	50	100	1	0.3907
8:109425032:T:A	50	100	1	0.02669
8:109425155:A:G	50	100	1	0.3346
8:109425214:T:C	50	100	0.99	0.1062
8:109425441:G:C	50	100	1	0.3907
8:109426386:T:C	50	100	1	0.3905
8:109426743:T:C	50	100	1	0.3905
8:109426921:A:G	50	100	1	0.3903
8:109426937:A:G	50	100	1	0.3903
8:109427290:G:C	50	100	1	0.3903
8:109427532:C:T	50	100	1	0.3907
8:109428395:T:A	50	100	1	0.3072
8:109428436:T:A	50	100	0.96	0.02015
8:109429142:A:T	50	100	1	0.01416
8:109429353:A:G	50	100	1	0.0561
8:109429710:A:G	50	100	0.91	0.01162
8:109430154:C:G	50	98	1	0.1739
8:109430181:C:T	50	100	1	0.0158
8:109430497:G:A	50	100	0.99	0.1707
8:109430681:C:A	50	100	1	0.0158
8:109430864:A:G	50	100	1	0.03486
8:109431071:G:A	50	100	0.98	0.09168
8:109431094:A:G	50	100	0.85	0.01943
8:109431251:T:C	50	100	1	0.2798
8:109431503:C:A	50	98	1	0.0305
8:109431724:G:T	50	100	0.99	0.03958
8:109431787:G:C	50	100	0.96	0.02033
8:109432262:T:A	50	100	1	0.02905
8:109432610:T:A	50	100	0.96	0.01162
8:109432840:A:G	50	100	1	0.02996
8:109433425:C:T	50	98	0.98	0.02941
8:109433506:G:A	50	100	1	0.0158
8:109433927:C:A	50	100	1	0.0158
8:109434098:G:A	50	100	1	0.01398
8:109434566:T:G	50	100	0.98	0.0158
8:109434893:T:A	50	100	0.87	0.04557
8:109434894:A:T	50	100	0.72	0.01852
8:109435701:T:C	50	100	1	0.3357
8:109436406:A:G	50	100	0.98	0.1973
8:109436514:T:C	50	100	1	0.0158
8:109436602:T:C	50	100	0.98	0.02015
8:109436644:G:A	50	100	0.98	0.2039
8:109437162:C:A	50	98	0.99	0.05011
8:109437722:G:A	50	100	0.96	0.02596
8:109437863:A:G	50	100	1	0.1211
8:109438679:C:T	50	100	1	0.1496
8:109439042:A:G	50	100	1	0.03359
8:109439682:G:A	50	100	0.99	0.4183
8:109439954:A:G	50	100	1	0.1556
8:109439996:G:A	50	100	1	0.03377
8:109440271:C:T	50	100	1	0.01362
8:109440430:C:T	50	100	1	0.01271
8:109441237:T:C	50	100	1	0.1082
8:109443092:C:A	50	100	0.99	0.4041
8:109443417:A:C	50	100	0.97	0.02106
8:109443727:C:G	50	100	1	0.02796
8:109444782:A:G	50	100	1	0.156
8:109445471:G:A	50	100	0.97	0.02106
8:109445753:G:T	50	98	1	0.01162
8:109445770:A:T	50	100	1	0.03377
8:109446314:G:A	50	100	1	0.04375
8:109446590:G:A	50	100	1	0.1567
8:109446840:A:G	50	100	1	0.01289
8:109446999:G:T	50	100	1	0.01471
8:109447209:C:T	50	100	1	0.01289
8:109447258:C:G	50	100	1	0.01271
8:109447529:A:G	50	100	1	0.03431
8:109448088:G:T	50	100	1	0.1184
8:109448259:G:T	50	100	1	0.3395
8:109448499:G:T	50	100	1	0.402
8:109448550:C:G	50	100	0.96	0.02106
8:109448736:A:G	50	100	1	0.03377
8:109448975:T:A	50	100	0.94	0.01216
8:109449289:A:G	50	100	1	0.3395
8:109449716:G:A	50	100	0.98	0.02324
8:109450129:G:A	50	100	1	0.2351
8:109450305:G:T	50	100	1	0.1082
8:109450586:C:T	50	100	1	0.02869
8:109450600:T:C	50	100	1	0.03377
8:109451629:A:G	50	100	1	0.3882
8:109452281:G:A	50	100	1	0.01325
8:109452325:G:A	50	100	1	0.03377
8:109452571:T:G	50	98	0.99	0.02887
8:109452594:T:G	50	100	0.98	0.02887
8:109452660:C:T	50	100	1	0.01144
8:109452831:G:C	50	100	1	0.4532
8:109452889:A:G	50	100	0.99	0.01797
8:109453163:G:T	50	100	0.99	0.03395
8:109453252:T:G	50	100	1	0.1082
8:109453731:G:A	50	100	1	0.02887
8:109453791:A:C	50	100	1	0.4532
8:109453856:G:T	50	100	1	0.4043
8:109454310:A:G	50	100	1	0.01271
8:109454531:A:G	50	100	1	0.01271
8:109455293:A:G	50	100	1	0.3399
8:109455491:C:T	50	100	1	0.06336
8:109455499:C:G	50	100	1	0.08878
8:109456535:T:G	50	100	0.97	0.0207
8:109456706:G:A	50	100	1	0.0345
8:109457922:C:T	50	100	0.99	0.0158
8:109457955:C:A	50	100	0.96	0.02106
8:109458068:T:G	50	100	1	0.4535
8:109458129:T:C	50	98	1	0.1768
8:109458482:G:C	50	100	1	0.4503
8:109458552:T:G	50	100	1	0.0138
8:109458654:A:G	50	100	1	0.3976
8:109458855:C:A	50	100	1	0.4929
8:109458901:A:C	50	100	1	0.4504
8:109458990:G:A	50	100	1	0.0138
8:109459195:C:T	50	100	1	0.3943
8:109459533:C:T	50	100	0.98	0.02596
8:109459676:A:C	50	100	1	0.03377
8:109459837:G:C	50	98	1	0.15
8:109459932:T:C	50	100	1	0.02869
8:109460325:G:A	50	100	1	0.02324
8:109460649:C:A	50	100	0.94	0.02106
8:109461678:T:C	50	100	1	0.2847
8:109461687:A:G	50	100	1	0.04212
8:109461736:A:T	50	100	1	0.1075
8:109461737:A:T	50	100	1	0.4504
8:109461977:C:G	50	100	1	0.02669
8:109462149:A:T	50	100	1	0.02869
8:109462421:G:C	50	100	1	0.4769
8:109462785:A:C	50	100	1	0.4503
8:109462874:C:G	50	100	1	0.3869
8:109463347:T:C	50	100	1	0.4501
8:109463457:G:C	50	98	0.99	0.15
8:109463515:C:T	50	100	1	0.04212
8:109463645:G:A	50	100	1	0.4503
8:109463762:A:G	50	100	1	0.4
8:109463881:A:C	50	100	1	0.4504
8:109464213:C:T	50	98	1	0.01271
8:109464224:T:C	50	100	1	0.02324
8:109464547:G:A	50	100	1	0.02996
8:109464764:A:G	50	98	1	0.451
8:109465553:A:G	50	100	1	0.02869
8:109465595:A:T	50	100	1	0.4926
8:109465707:C:T	50	100	1	0.4503
8:109466128:G:A	50	100	1	0.02869
8:109466245:C:T	50	100	1	0.4503
8:109466432:C:T	50	100	1	0.4504
8:109466953:C:T	50	100	0.96	0.02106
8:109467392:G:A	50	98	0.99	0.4473
8:109467430:T:G	50	100	0.96	0.065
8:109467764:A:T	50	100	1	0.0138
8:109468350:A:G	50	100	1	0.4503
8:109469193:G:A	50	100	1	0.0138
8:109469538:G:T	50	100	1	0.04212
8:109470054:A:G	50	98	1	0.02869
8:109470153:A:G	50	100	1	0.4503
8:109470671:T:C	50	100	1	0.4503
8:109471067:T:A	50	100	1	0.04212
8:109471477:G:A	50	100	1	0.4503
8:109471616:C:A	50	100	1	0.4
8:109471714:G:A	50	100	1	0.4503
8:109471726:C:T	50	98	1	0.4949
8:109472288:A:G	50	100	1	0.04212
8:109472583:G:A	50	100	1	0.4497
8:109472637:A:T	50	98	0.98	0.3825
8:109472914:C:T	50	100	1	0.3942
8:109473417:G:C	50	100	1	0.01307
8:109473555:T:C	50	100	0.99	0.4477
8:109474398:A:G	50	100	1	0.4693
8:109474537:T:G	50	100	1	0.4691
8:109475283:T:A	50	98	0.96	0.1507
8:109475468:G:A	50	100	1	0.0276
8:109475773:A:C	50	100	1	0.01325
8:109475826:C:T	49	100	0.98	0.02088
8:109476287:G:A	50	100	1	0.03268
8:109476775:T:C	50	100	0.99	0.0285
8:109477051:C:T	50	100	1	0.0285
8:109477391:A:T	50	100	1	0.4695
8:109477561:G:A	50	100	0.98	0.0207
8:109477694:G:C	50	100	1	0.01416
8:109477913:C:T	50	100	1	0.4693
8:109478768:G:A	50	100	0.99	0.0285
8:109479611:C:G	50	100	1	0.4695
8:109479648:G:A	50	100	1	0.4695
8:109479734:C:T	50	100	1	0.05392
8:109479735:A:G	50	100	1	0.4695
8:109479962:G:A	50	100	1	0.01416
8:109480050:G:A	50	100	1	0.0541
8:109480263:A:G	49	100	0.98	0.0285
8:109480720:G:C	50	100	1	0.4697
8:109481842:G:T	50	100	1	0.4697
8:109482469:A:G	50	100	1	0.03359
8:109482568:G:A	50	100	1	0.0541
8:109482635:T:C	50	98	1	0.1068
8:109482963:T:A	49	100	1	0.4691
8:109483074:T:C	50	100	1	0.0325
8:109483603:A:G	50	100	1	0.4691
8:109483928:T:C	50	100	1	0.03395
8:109483939:G:T	50	100	1	0.4691
8:109484029:C:A	50	100	1	0.01416
8:109484110:T:G	50	100	1	0.4252
8:109484376:T:A	50	100	1	0.05392
8:109484732:C:A	50	100	1	0.4691
8:109484753:A:C	50	100	1	0.4691
8:109485721:A:T	50	100	1	0.4829
8:109485743:A:T	50	100	0.99	0.0285
8:109486327:C:A	50	100	0.99	0.02451
8:109486688:G:A	50	100	1	0.02869
8:109486834:T:G	50	100	1	0.09023
8:109487115:A:G	50	100	1	0.4691
8:109487282:G:A	50	100	1	0.03377
8:109487293:G:A	50	100	0.64	0.01198
8:109488173:C:G	50	100	1	0.01416
8:109488192:T:A	50	98	1	0.03377
8:109488351:T:C	50	98	0.98	0.05047
8:109488425:G:C	50	100	0.99	0.0285
8:109488454:G:A	50	100	1	0.415
8:109488634:G:A	50	98	1	0.01253
8:109488683:G:A	50	100	1	0.01307
8:109488820:T:C	50	100	1	0.4691
8:109488906:A:G	50	100	0.99	0.02905
8:109489414:G:C	50	100	1	0.03431
8:109490238:G:A	50	100	0.98	0.05737
8:109490977:A:G	50	100	0.99	0.02869
8:109491476:C:T	50	100	1	0.01652
8:109491989:A:G	50	100	1	0.05392
8:109492128:T:A	50	98	0.99	0.469
8:109492153:T:G	50	100	1	0.01416
8:109492186:C:T	50	100	0.99	0.469
8:109492356:G:A	50	100	1	0.0138
8:109492474:G:C	50	100	1	0.05392
8:109492637:G:A	50	100	1	0.4691
8:109492949:T:A	50	100	1	0.4691
8:109493196:G:A	50	100	1	0.3731
8:109493481:G:A	50	100	1	0.4829
8:109493657:C:T	50	100	1	0.4691
8:109493734:A:G	50	100	0.88	0.01707
8:109493875:T:G	50	98	1	0.3019
8:109493977:C:T	50	100	1	0.0325
8:109494152:T:C	50	100	1	0.02923
8:109494429:C:T	50	100	1	0.4666
8:109495166:A:G	50	100	1	0.05392
8:109495404:G:A	50	100	1	0.425
8:109495415:T:C	50	100	1	0.01434
8:109495511:T:C	50	100	1	0.4691
8:109496009:C:T	50	100	1	0.4829
8:109496655:A:G	50	100	1	0.4833
8:109497071:A:T	50	100	1	0.01416
8:109497336:A:T	50	100	1	0.0541
8:109497344:A:C	50	100	1	0.0285
8:109497525:C:G	50	100	1	0.03377
8:109497571:T:C	50	100	1	0.469
8:109497668:C:T	50	100	1	0.04793
8:109497672:C:G	50	100	1	0.02542
8:109497684:A:C	50	100	1	0.4254
8:109497715:C:T	50	100	1	0.01543
8:109497855:C:T	50	100	0.95	0.03867
8:109497948:C:A	50	100	1	0.04793
8:109498764:C:A	50	100	1	0.04793
8:109499124:C:G	50	100	1	0.0325
8:109499151:T:C	50	100	1	0.04793
8:109499326:G:A	50	100	1	0.05483
8:109499419:C:T	50	98	0.91	0.02941
8:109499869:A:G	50	100	1	0.0138
8:109500005:G:A	50	100	1	0.04793
8:109500217:A:G	50	100	1	0.4152
8:109500540:C:A	47	93.6	0.72	0.03159
8:109501118:G:A	50	100	1	0.01634
8:109501196:C:T	50	100	1	0.415
8:109501372:C:T	50	100	1	0.01416
8:109501515:G:A	50	98	1	0.01253
8:109501610:C:A	50	100	1	0.01434
8:109502122:G:A	50	100	1	0.04775
8:109502135:G:A	50	100	1	0.4831
8:109502158:G:C	50	100	1	0.4691
8:109502656:T:C	50	100	1	0.01126
8:109502967:C:T	50	100	1	0.09513
8:109502997:C:G	50	100	0.99	0.4671
8:109503041:C:G	50	100	1	0.0236
8:109503132:C:T	50	100	1	0.4688
8:109503891:A:T	50	100	1	0.4263
8:109503939:C:T	50	100	1	0.03159
8:109504028:C:T	50	100	1	0.4688
8:109504031:A:G	50	100	1	0.4691
8:109504101:A:G	50	100	1	0.4688
8:109504166:C:T	50	100	1	0.0285
8:109504183:T:C	50	98	1	0.04775
8:109504298:T:C	50	100	1	0.4688
8:109504304:C:T	50	100	0.95	0.04085
8:109504424:T:C	50	100	1	0.04775
8:109504988:C:T	50	100	1	0.01416
8:109505202:C:T	50	100	1	0.09023
8:109505262:C:A	50	100	1	0.469
8:109505263:C:A	50	100	1	0.4688
8:109505389:C:T	50	100	1	0.01634
8:109505450:C:T	50	100	1	0.02505
8:109505451:G:A	50	100	1	0.0915
8:109505890:G:A	50	100	1	0.469
8:109505979:C:A	50	100	1	0.469
8:109506132:A:G	50	100	1	0.02505
8:109506305:G:A	50	100	1	0.4152
8:109506405:A:C	50	100	1	0.4833
8:109506494:G:A	50	100	1	0.01416
8:109506641:A:G	50	100	1	0.01325
8:109507343:C:T	50	100	1	0.469
8:109507585:T:C	50	100	1	0.4833
8:109507973:C:G	50	100	1	0.01634
8:109508050:A:G	50	98	1	0.01253
8:109508636:C:T	50	100	1	0.01598
8:109508795:C:T	50	100	1	0.01634
8:109508959:C:A	50	98	1	0.01253
8:109509096:T:A	50	100	1	0.01634
8:109509172:C:T	50	100	1	0.01416
8:109509248:G:A	50	100	1	0.3758
8:109509287:C:T	50	100	1	0.3753
8:109509992:A:G	50	100	1	0.02923
8:109510287:G:T	50	100	1	0.3756
8:109510498:G:A	50	100	1	0.3756
8:109510543:G:A	50	100	1	0.3065
8:109510736:T:C	50	100	1	0.3756
8:109510978:A:T	50	100	1	0.118
8:109511644:A:G	50	100	0.98	0.01652
8:109511857:C:T	50	100	1	0.3811
8:109511904:G:A	50	100	1	0.05428
8:109512017:C:T	50	100	1	0.0236
8:109512056:T:C	50	100	1	0.3019
8:109512117:C:T	50	100	1	0.02741
8:109512189:T:C	50	94	1	0.1229
8:109512313:G:C	50	100	1	0.02505
8:109512336:A:G	50	100	1	0.02505
8:109512476:T:C	50	100	0.99	0.3017
8:109512609:T:C	50	100	0.98	0.02415
8:109512672:G:A	50	100	1	0.02524
8:109512689:T:G	50	100	1	0.376
8:109512755:G:A	50	100	1	0.1371
8:109513125:A:G	50	100	0.9	0.01634
8:109513135:T:A	49	100	1	0.3756
8:109513374:A:G	50	100	1	0.1229
8:109513495:A:G	50	100	1	0.3212
8:109513655:A:G	50	100	1	0.4867
8:109513947:G:A	50	100	1	0.05428
8:109514584:C:T	50	100	1	0.02505
8:109515200:C:T	50	100	1	0.02505
8:109515327:A:T	50	100	1	0.1371
8:109515340:A:T	50	100	1	0.3756
8:109515431:C:T	50	100	1	0.01634
8:109515754:T:C	50	98	0.98	0.05047
8:109515808:T:C	50	100	1	0.0236
8:109515920:A:G	50	100	1	0.4646
8:109516257:G:A	50	100	1	0.05428
8:109516641:A:G	50	100	1	0.4566
8:109516657:A:G	50	100	1	0.1229
8:109516848:T:C	50	100	1	0.3756
8:109517316:C:A	50	100	1	0.01053
8:109517647:A:G	50	100	1	0.3751
8:109518451:A:G	50	100	1	0.01271
8:109518545:T:C	50	100	1	0.3195
8:109518648:C:T	50	100	1	0.1371
8:109518737:G:A	50	100	1	0.4867
8:109519173:G:A	50	100	1	0.02905
8:109519541:C:G	50	100	1	0.3756
8:109519718:A:G	50	100	1	0.01362
8:109519736:T:G	50	100	1	0.02941
8:109519928:G:T	50	100	1	0.01416
8:109520507:T:G	50	100	1	0.3756
8:109520585:C:T	50	96	0.98	0.0285
8:109520646:G:A	50	100	1	0.02124
8:109520715:A:T	50	100	1	0.3756
8:109521265:T:C	50	100	1	0.3756
8:109521753:G:A	50	100	1	0.3756
8:109522283:G:A	50	100	1	0.3758
8:109522546:T:C	50	100	1	0.4975
8:109523603:G:A	50	100	1	0.0541
8:109523984:C:A	50	100	1	0.02705
8:109524087:T:C	50	100	1	0.3756
8:109524552:C:T	50	100	1	0.3756
8:109524723:G:T	50	100	1	0.3756
8:109525188:A:C	50	100	1	0.3217
8:109525550:C:T	50	100	1	0.01107
8:109526120:A:T	50	100	1	0.3214
8:109526374:A:T	50	98	0.99	0.2838
8:109526386:C:T	50	100	1	0.0236
8:109526658:C:G	50	100	1	0.3756
8:109526725:G:T	50	100	1	0.3756
8:109526957:G:A	50	100	1	0.3756
8:109527346:A:G	50	100	1	0.08842
8:109527374:G:T	50	100	1	0.4568
8:109527686:C:G	49	100	1	0.3755
8:109528036:G:C	50	100	1	0.3753
8:109528232:A:G	50	100	1	0.01253
8:109528533:A:T	50	100	1	0.3215
8:109528850:C:A	50	100	1	0.3755
8:109528972:C:T	50	100	0.99	0.1178
8:109528992:A:G	50	100	0.98	0.02869
8:109529181:C:G	50	100	1	0.3753
8:109529259:G:A	50	100	0.98	0.01035
8:109529457:T:G	50	100	0.98	0.02923
8:109529734:C:T	50	100	1	0.3753
8:109530069:C:T	50	100	1	0.3753
8:109530108:T:C	50	100	1	0.3753
8:109530435:A:T	50	100	1	0.03068
8:109531292:C:T	50	98	1	0.3753
8:109531300:G:A	50	100	0.98	0.02669
8:109531443:G:T	50	100	1	0.01253
8:109532295:G:T	50	100	1	0.4987
8:109532704:T:C	50	100	1	0.03359
8:109532848:T:C	50	100	1	0.3753
8:109532853:A:C	50	100	1	0.1229
8:109533281:A:G	50	98	1	0.3088
8:109533378:G:A	50	100	1	0.4228
8:109533671:A:T	50	100	1	0.3025
8:109533796:A:G	50	100	0.99	0.0886
8:109534124:G:A	50	100	1	0.4987
8:109534153:G:A	50	100	1	0.4715
8:109534449:C:T	50	100	1	0.3753
8:109534479:A:G	50	100	1	0.3753
8:109534851:G:A	50	100	1	0.05356
8:109534872:G:C	50	100	1	0.1231
8:109535170:A:G	50	100	1	0.3212
8:109535253:A:G	50	100	1	0.1233
8:109535283:C:T	50	100	1	0.4717
8:109535427:C:T	50	100	1	0.3749
8:109535458:C:T	50	100	1	0.02705
8:109535478:A:G	50	100	1	0.3753
8:109535776:A:T	50	100	1	0.03359
8:109535805:T:C	50	100	1	0.1182
8:109536185:C:T	50	100	1	0.3751
8:109536219:G:A	50	100	1	0.3019
8:109536422:T:G	50	98	0.92	0.0719
8:109536426:C:G	50	100	0.99	0.01362
8:109536836:T:G	50	100	0.99	0.1231
8:109536967:T:A	50	100	1	0.03377
8:109537101:A:G	50	100	1	0.01271
8:109537398:T:C	50	100	1	0.02378
8:109537601:C:T	50	100	0.99	0.3019
8:109538152:G:A	49	100	0.98	0.3962
8:109538805:T:C	50	100	1	0.05174
8:109538905:T:G	50	96	0.97	0.118
8:109539392:T:C	50	100	1	0.1265
8:109539393:T:G	50	100	1	0.1264
8:109539465:C:G	50	100	0.84	0.01325
8:109540348:T:C	50	98	0.99	0.221
8:109540473:T:G	50	100	1	0.01253
8:109541315:C:T	50	100	1	0.01289
8:109541365:G:A	50	100	0.99	0.1785
8:109541533:C:T	50	100	1	0.06863
8:109542836:C:G	50	100	0.98	0.01289
8:109543357:G:T	50	100	1	0.03631
8:109543563:A:C	50	100	1	0.1788
8:109543573:T:C	50	100	0.99	0.08442
8:109543692:T:C	50	100	1	0.01271
8:109543758:T:C	50	100	1	0.01253
8:109543799:G:A	48	100	0.99	0.179
8:109543937:C:T	50	98	1	0.03232
8:109543945:A:G	50	98	1	0.3949
8:109544067:C:T	50	100	1	0.01253
8:109544290:G:A	50	100	1	0.1523
8:109544654:G:C	50	98	1	0.221
8:109544855:T:G	50	100	1	0.01961
8:109544952:A:G	50	100	1	0.06863
8:109545187:T:G	50	98	1	0.1792
8:109545386:T:C	50	98	0.96	0.02179
8:109545599:G:A	50	100	1	0.0167
8:109545852:T:C	50	100	0.97	0.0167
8:109545938:A:G	50	100	1	0.0138
8:109546189:T:G	50	100	1	0.01253
8:109546393:C:A	50	100	1	0.1532
8:109547702:G:A	50	100	1	0.01688
8:109548065:C:T	50	100	1	0.06845
8:109550710:T:C	50	100	1	0.01271
8:109551057:G:A	50	98	0.99	0.2994
8:109551061:C:T	50	100	0.82	0.01688
8:109551075:C:G	50	100	0.95	0.03413
8:109551118:T:C	50	100	1	0.0345
8:109551339:T:A	48	100	0.66	0.02741
8:109551695:A:G	50	98	1	0.3958
8:109552234:T:C	50	100	1	0.1743
8:109552899:C:T	50	98	1	0.221
8:109552908:C:T	50	100	1	0.01253
8:109552947:C:G	50	100	1	0.1786
8:109553260:T:C	50	100	1	0.01961
8:109553633:C:T	50	100	1	0.03613
8:109553955:T:G	50	98	1	0.2233
8:109554259:G:A	50	100	1	0.01779
8:109554429:C:A	50	100	1	0.01253
8:109555247:C:T	50	100	1	0.01761
8:109555545:G:A	50	98	1	0.3782
8:109555827:A:G	50	100	1	0.01688
8:109556639:T:C	50	100	1	0.01688
8:109557418:A:G	50	100	1	0.01707
8:109557421:C:T	50	96	1	0.01216
8:109557484:C:G	50	100	1	0.01761
8:109557569:C:T	50	100	1	0.01688
8:109557598:G:A	50	98	1	0.3965
8:109557831:A:G	50	96	0.98	0.2244
8:109557969:A:G	50	100	0.97	0.02778
8:109558675:A:G	50	100	0.97	0.0158
8:109559664:A:C	50	100	1	0.06863
8:109559826:A:G	50	100	1	0.0138
8:109561384:A:G	50	100	0.71	0.01126
8:109561753:G:T	50	100	1	0.01688
8:109562053:C:A	50	100	1	0.06881
8:109563641:C:T	50	100	1	0.15310000000000001
8:109563712:T:A	50	100	1	0.1792
8:109563734:C:T	50	96	0.99	0.06826
8:109563869:C:T	50	100	1	0.01253
8:109565009:G:A	50	100	0.98	0.01253
8:109565526:G:A	50	100	0.98	0.3767
8:109566144:G:A	50	100	0.99	0.03431
8:109566482:T:C	50	100	0.96	0.01253
8:109566647:T:G	50	100	0.97	0.01707
8:109567243:C:T	50	100	1	0.179
8:109567270:A:G	50	100	0.95	0.01253
8:109567281:A:C	50	100	1	0.01489
8:109567574:G:C	50	100	0.66	0.01743
8:109567940:A:G	50	100	0.97	0.02088
8:109568384:A:G	50	94	0.91	0.03322
8:109568684:G:T	50	100	1	0.01144
8:109568721:G:A	50	100	0.98	0.065
8:109570137:A:G	50	96	0.98	0.1948
8:109570376:T:C	50	100	1	0.0256
8:109570377:C:A	50	100	1	0.0492
8:109570533:G:C	50	100	0.98	0.2113
8:109571311:G:A	50	100	1	0.0492
8:109571641:G:A	50	100	1	0.1872
8:109571677:G:A	50	100	1	0.01979
8:109571945:T:C	50	98	0.97	0.03504
8:109572197:A:G	50	100	1	0.1788
8:109572739:C:T	50	100	0.98	0.06972
8:109573059:A:G	50	100	1	0.382
8:109573247:T:A	50	100	0.96	0.04775
8:109573904:T:G	50	100	1	0.01307
8:109574250:G:T	50	100	1	0.1127
8:109574993:A:G	50	100	1	0.065
8:109575746:C:T	50	100	1	0.1788
8:109575947:C:T	50	100	0.96	0.03649
8:109576618:G:A	50	100	0.97	0.03994
8:109577119:A:G	50	100	1	0.02578
8:109577793:T:A	50	100	1	0.01126
8:109579879:G:A	50	100	0.91	0.02959
8:109580239:A:G	50	100	1	0.04902
8:109580559:T:C	50	98	0.95	0.01416
8:109581845:G:T	50	100	1	0.01688
8:109581919:G:A	50	100	0.99	0.2001
8:109582562:T:C	50	100	1	0.01107
8:109582589:A:G	50	100	0.98	0.2081
8:109583202:G:A	50	100	0.95	0.04775
8:109583318:G:A	50	100	1	0.02033
8:109583933:C:T	50	100	1	0.01997
8:109583983:T:A	50	100	1	0.06481
8:109584253:G:T	50	100	0.99	0.1959
8:109584644:G:A	50	100	0.98	0.2082
8:109584716:T:C	50	100	0.98	0.03994
8:109584845:A:G	50	100	0.9	0.02033
8:109584860:A:C	50	100	1	0.1979
8:109585819:T:C	50	100	1	0.03286
8:109585969:G:A	50	100	0.98	0.2081
8:109585982:G:C	50	100	0.98	0.03994
8:109586027:C:T	50	100	1	0.04884
8:109586091:C:T	50	100	1	0.01325
8:109586190:G:A	50	100	0.98	0.03994
8:109586379:T:C	50	100	0.99	0.1009
8:109586459:C:T	50	100	1	0.1792
8:109587518:A:C	50	100	1	0.01688
8:109587830:A:T	50	100	0.99	0.4085
8:109587984:A:C	50	100	1	0.09023
8:109588220:G:A	50	100	0.98	0.03994
8:109588332:A:C	50	100	1	0.01997
8:109588932:A:G	50	100	1	0.1914
8:109588933:G:T	50	100	1	0.1331
8:109590088:G:T	50	100	0.99	0.3789
8:109590990:G:C	49	100	1	0.179
8:109591003:T:C	50	100	1	0.01126
8:109591163:G:A	50	100	0.98	0.03994
8:109591250:T:C	50	100	0.96	0.2086
8:109592244:T:G	50	100	0.93	0.01271
8:109592808:T:C	50	100	0.99	0.0167
8:109593266:C:T	50	100	0.91	0.02415
8:109593592:T:C	50	100	1	0.03704
8:109593960:A:T	50	100	0.91	0.03649
8:109593973:G:A	50	100	0.97	0.0443
8:109594202:T:C	50	100	0.99	0.1614
8:109594379:C:A	50	98	0.99	0.1783
8:109594399:C:T	50	100	0.96	0.0345
8:109595380:C:A	50	98	1	0.0325
8:109596614:C:A	50	98	0.99	0.3315
8:109597052:A:G	50	100	0.96	0.03595
8:109597610:T:G	50	100	0.98	0.4733
8:109597639:C:T	50	100	0.96	0.4729
8:109597652:T:C	50	100	1	0.01561
8:109597946:G:A	50	100	1	0.0325
8:109599129:C:T	50	100	0.99	0.1176
8:109599666:A:T	50	98	0.97	0.02451
8:109599853:T:A	50	100	1	0.01162
8:109599891:G:C	50	100	1	0.01162
8:109600548:T:G	50	100	1	0.0325
8:109600771:G:A	50	98	0.99	0.1846
8:109601714:G:C	50	100	1	0.0325
8:109602865:G:C	50	100	0.91	0.01943
8:109602918:C:T	50	98	0.98	0.03322
8:109602957:T:C	50	100	1	0.01271
8:109603234:A:T	50	98	0.87	0.02469
8:109603957:C:G	50	100	0.97	0.1142
8:109604353:C:T	50	100	0.94	0.12
8:109604415:G:A	50	100	0.92	0.01888
8:109604722:C:A	50	100	0.96	0.02651
8:109604734:G:A	50	98	0.96	0.3328
8:109604765:G:A	50	100	0.97	0.4775
8:109604803:T:C	50	100	1	0.01271
8:109606228:A:T	50	100	0.99	0.02542
8:109606476:T:C	50	100	1	0.03377
8:109607049:C:T	50	100	0.99	0.1082
8:109608306:G:A	50	100	0.96	0.01053
8:109608436:T:G	50	100	0.97	0.01053
8:109608637:C:T	50	100	0.99	0.3558
8:109608752:C:A	50	100	1	0.1618
8:109609129:C:G	50	100	0.99	0.3486
8:109609844:G:A	50	100	0.99	0.3486
8:109610022:G:T	50	100	1	0.01688
8:109610602:T:C	50	100	1	0.3479
8:109610968:T:A	50	100	1	0.08115
8:109611465:C:T	50	100	1	0.03468
8:109611624:C:T	50	100	1	0.04557
8:109611750:A:G	50	100	1	0.3284
8:109611751:C:A	50	100	1	0.3355
8:109611950:C:T	50	100	1	0.3282
8:109612043:G:A	50	100	1	0.08533
8:109612357:C:T	50	100	1	0.3119
8:109612408:C:T	50	100	1	0.3108
8:109612701:G:C	50	100	1	0.3112
8:109612731:G:T	50	100	1	0.3108
8:109613019:A:T	50	100	1	0.01434
8:109613043:T:C	50	98	1	0.3108
8:109613240:T:G	50	100	1	0.1427
8:109613395:T:C	50	98	0.98	0.03232
8:109613429:A:G	50	100	0.94	0.02233
8:109613528:T:C	50	100	1	0.3582
8:109613540:C:G	50	100	1	0.08551
8:109613901:G:T	50	100	1	0.3112
8:109613960:T:C	50	100	1	0.3192
8:109614776:T:G	50	100	1	0.311
8:109614887:C:T	50	100	1	0.311
8:109615273:T:C	50	100	1	0.02796
8:109615529:C:T	50	100	1	0.311
8:109616115:A:G	50	96	1	0.3108
8:109616204:G:C	50	100	1	0.311
8:109616775:T:C	50	100	1	0.02796
8:109616861:C:A	50	100	1	0.01688
8:109617005:G:A	50	100	1	0.0236
8:109617142:A:T	50	100	0.98	0.08896
8:109617953:G:A	50	100	1	0.1556
8:109618157:C:T	50	100	1	0.02796
8:109618211:A:G	50	100	1	0.07516
8:109618236:T:G	50	100	0.98	0.1594
8:109618242:T:A	50	100	1	0.01507
8:109618283:G:A	50	100	1	0.08914
8:109618428:A:C	50	100	0.98	0.08914
8:109618435:T:G	50	100	1	0.08914
8:109618496:A:G	50	100	1	0.08914
8:109618629:C:T	50	100	1	0.03704
8:109619186:C:T	49	100	1	0.03486
8:109619288:A:T	50	100	1	0.03686
8:109619640:A:G	50	100	0.75	0.01707
8:109619659:A:G	50	100	0.98	0.02633
8:109620207:G:C	50	100	1	0.08932
8:109620286:A:G	50	100	0.99	0.08914
8:109620411:A:G	50	100	1	0.01507
8:109620987:T:C	50	100	1	0.03522
8:109621046:A:T	50	100	1	0.1556
8:109621645:C:T	50	100	1	0.1236
8:109621768:A:G	50	100	1	0.1311
8:109622735:T:C	50	100	1	0.03558
8:109622776:A:G	50	100	1	0.04139
8:109623051:A:G	49	98	1	0.252
8:109623109:G:A	50	100	1	0.3597
8:109623168:C:T	50	100	1	0.2524
8:109623600:A:G	50	100	1	0.03014
8:109623850:A:G	50	100	1	0.03558
8:109624126:G:T	49	100	0.95	0.02288
8:109624173:C:G	50	100	0.72	0.01471
8:109624211:T:C	50	100	1	0.03014
8:109624241:C:T	50	100	1	0.1747
8:109624750:A:T	50	100	1	0.07153
8:109624791:C:T	50	100	1	0.02796
8:109625104:C:T	50	100	0.91	0.01307
8:109625115:C:T	50	100	1	0.3597
8:109625136:T:A	50	100	1	0.1247
8:109625568:T:C	50	100	1	0.07153
8:109625630:C:G	50	100	1	0.07153
8:109625649:T:G	50	100	1	0.2843
8:109625788:G:A	50	100	1	0.07153
8:109625916:T:C	50	100	1	0.07153
8:109626777:G:C	50	100	1	0.01725
8:109626782:T:A	50	100	1	0.01761
8:109626980:C:T	50	100	1	0.07371
8:109627013:G:T	50	100	0.91	0.01307
8:109627308:C:T	50	100	0.91	0.01507
8:109628067:A:T	50	100	1	0.0719
8:109628281:A:G	50	100	1	0.3598
8:109628572:G:A	50	100	1	0.07171
8:109628618:T:C	50	100	0.98	0.2478
8:109628944:T:A	50	100	1	0.3598
8:109629303:C:A	50	100	1	0.04139
8:109629468:T:C	50	100	1	0.01525
8:109629699:A:G	48	100	1	0.2794
8:109629790:A:G	50	100	1	0.08515
8:109629949:A:G	50	100	1	0.03014
8:109630011:C:T	50	100	0.95	0.06899
8:109630189:C:T	50	98	1	0.3497
8:109630483:G:A	50	100	0.96	0.02905
8:109630665:C:G	50	100	1	0.2812
8:109631007:G:A	50	100	1	0.1427
8:109631066:A:G	50	100	1	0.2787
8:109631476:C:A	50	100	1	0.04139
8:109632545:T:C	50	100	1	0.2787
8:109632667:A:G	50	100	0.98	0.02614
8:109632707:G:A	50	100	1	0.07371
8:109632962:C:T	50	100	1	0.2787
8:109633097:T:C	50	100	0.96	0.03159
8:109633256:C:G	50	98	1	0.2818
8:109633504:G:T	50	100	1	0.3609
8:109634207:T:G	50	100	0.98	0.01289
8:109634466:T:C	50	100	0.91	0.01307
8:109634624:A:G	50	100	1	0.3609
8:109634696:G:A	50	100	1	0.07371
8:109635012:T:A	50	100	1	0.01652
8:109635579:C:T	50	100	1	0.09223
8:109635980:A:G	50	100	1	0.1153
8:109636018:C:T	50	100	1	0.03522
8:109636023:G:T	50	100	0.99	0.06845
8:109636043:T:C	50	100	0.99	0.2438
8:109636077:T:C	50	100	0.99	0.07553
8:109636344:G:A	50	100	1	0.01652
8:109636552:C:T	50	100	0.99	0.189
8:109637147:C:T	50	100	0.99	0.08261
8:109637599:A:T	50	100	1	0.03522
8:109637601:G:C	50	100	0.98	0.0354
8:109638381:A:T	50	100	1	0.02251
8:109638862:T:C	50	98	0.98	0.09604
8:109639094:A:G	50	98	0.98	0.1901
8:109639238:T:C	50	98	0.98	0.03377
8:109639280:T:G	50	100	0.99	0.3477
8:109639350:G:A	50	100	0.99	0.3313
8:109639372:C:T	50	98	0.87	0.03395
8:109639673:T:A	50	100	0.99	0.07879
8:109639710:C:G	50	100	1	0.03014
8:109639744:G:C	50	100	0.98	0.0354
8:109639914:T:C	50	100	1	0.01289
8:109640081:T:C	50	100	1	0.01725
8:109640171:A:G	50	100	1	0.05792
8:109640335:T:C	50	100	0.99	0.03341
8:109640355:T:C	50	100	1	0.01452
8:109640357:T:G	50	100	0.99	0.03431
8:109640360:G:T	50	100	0.98	0.0659
8:109640374:C:T	50	100	0.98	0.07226
8:109640535:G:A	50	98	1	0.05719
8:109640689:A:G	50	100	1	0.01325
8:109641167:C:G	50	98	1	0.09949
8:109641367:C:T	50	100	1	0.02977
8:109641370:G:A	50	100	1	0.06264
8:109641468:A:G	50	100	1	0.3435
8:109641860:T:C	50	100	1	0.06645
8:109641896:C:T	50	100	1	0.1356
8:109642014:T:C	50	100	1	0.1336
8:109642162:G:A	50	100	0.99	0.07062
8:109642176:C:T	50	100	1	0.1338
8:109642309:A:G	50	100	1	0.2072
8:109642447:A:T	50	100	1	0.01979
8:109642690:C:T	50	100	1	0.02796
8:109643108:T:C	50	100	0.99	0.4526
8:109643174:T:C	50	100	1	0.03123
8:109643546:G:A	50	100	1	0.2066
8:109643655:C:G	50	100	1	0.02197
8:109643678:G:A	50	100	1	0.341
8:109643774:C:G	50	100	1	0.134
8:109644043:C:T	50	100	1	0.1563
8:109644167:G:T	50	100	1	0.05846
8:109644428:A:G	50	100	1	0.05338
8:109644544:T:C	50	100	1	0.4243
8:109644963:C:T	50	100	1	0.08261
8:109645126:T:G	50	100	1	0.1563
8:109645162:G:C	50	100	1	0.0581
8:109645285:G:A	50	100	1	0.04176
8:109645414:C:G	50	100	1	0.1563
8:109645625:C:A	48	93.8	0.95	0.04938
8:109645633:G:T	48	89.6	0.91	0.1126
8:109645903:G:A	50	100	1	0.01979
8:109646298:T:A	50	100	1	0.1563
8:109646866:G:A	50	100	1	0.02415
8:109646891:C:T	50	100	0.92	0.01979
8:109647010:G:A	50	100	0.99	0.1796
8:109647308:G:A	50	100	1	0.1456
8:109647378:A:G	50	100	0.76	0.01961
8:109647434:C:T	50	100	1	0.01071
8:109648007:T:C	50	100	1	0.08696
8:109648037:A:T	50	100	1	0.05846
8:109648201:A:G	50	100	1	0.06754
8:109648429:G:T	50	100	1	0.4265
8:109648589:A:G	50	100	0.99	0.07734
8:109648679:A:G	50	100	1	0.1456
8:109648704:T:C	50	100	1	0.3319
8:109649222:T:C	50	100	1	0.02197
8:109650104:T:C	50	100	1	0.02469
8:109650909:C:A	50	100	1	0.4268
8:109651125:G:A	50	100	1	0.08696
8:109651349:G:A	50	98	0.99	0.03322
8:109651378:C:G	50	98	1	0.1554
8:109651623:T:C	50	100	1	0.1549
8:109651672:G:T	50	100	1	0.0679
8:109651690:C:T	50	98	0.9	0.05991
8:109652309:T:C	50	100	1	0.155
8:109652549:G:A	50	100	1	0.1552
8:109652648:T:C	50	100	1	0.155
8:109653196:A:T	50	100	1	0.0354
8:109653486:A:G	50	100	0.99	0.01997
8:109653732:C:A	50	100	1	0.0679
8:109653842:G:T	50	100	1	0.1552
8:109653926:T:C	50	100	1	0.06645
8:109654309:C:G	50	100	1	0.08696
8:109654595:C:T	50	100	1	0.3328
8:109654676:A:C	50	100	1	0.01997
8:109654775:A:G	50	100	1	0.1554
8:109654849:T:C	50	100	1	0.2195
8:109654957:C:A	50	100	1	0.06645
8:109655141:C:T	50	100	1	0.01362
8:109655151:G:T	50	100	1	0.1554
8:109655160:T:C	50	100	1	0.08061
8:109655374:G:A	50	100	1	0.0276
8:109656340:T:C	50	100	1	0.02197
8:109656554:C:G	50	100	1	0.1552
8:109656565:T:C	50	100	1	0.08061
8:109656612:C:T	50	98	1	0.08932
8:109657179:A:G	50	100	1	0.06808
8:109657183:G:A	50	100	1	0.0699
8:109657768:G:T	50	100	1	0.06808
8:109658017:A:G	50	100	1	0.1554
8:109658074:A:G	50	100	1	0.333
8:109658179:T:C	50	100	1	0.06808
8:109658186:T:C	49	100	1	0.08079
8:109658413:A:T	50	100	1	0.06808
8:109658434:G:T	50	100	1	0.07734
8:109658655:A:T	50	98	1	0.06808
8:109658718:C:T	50	100	1	0.02451
8:109658790:T:C	50	100	1	0.2574
8:109658986:A:G	50	100	1	0.02451
8:109659013:G:T	50	100	1	0.08696
8:109659154:T:C	50	100	1	0.01997
8:109659505:A:G	50	100	1	0.06808
8:109659676:G:A	50	100	1	0.03141
8:109659795:T:C	50	100	1	0.01943
8:109659883:T:A	50	100	1	0.1552
8:109659955:G:A	50	100	1	0.4265
8:109660074:G:A	50	100	1	0.1552
8:109660414:T:C	50	100	1	0.3328
8:109660593:T:A	50	100	1	0.1772
8:109660833:C:A	50	100	1	0.06808
8:109661333:G:T	50	100	1	0.02451
8:109661335:A:G	50	100	1	0.1768
8:109661610:G:C	50	100	1	0.3328
8:109661669:A:T	50	100	1	0.07734
8:109661797:G:A	50	100	1	0.01943
8:109661923:A:G	50	100	1	0.3328
8:109661998:G:C	50	100	1	0.07752
8:109662117:A:C	50	100	1	0.1552
8:109662487:C:A	50	100	1	0.02451
8:109662576:G:C	50	100	1	0.3328
8:109662613:C:T	50	100	1	0.1552
8:109662668:G:A	50	100	1	0.1552
8:109663083:C:A	50	100	1	0.0276
8:109663430:C:T	50	100	1	0.1552
8:109663810:T:C	50	100	1	0.07716
8:109663815:C:T	50	98	1	0.155
8:109663926:C:T	50	100	1	0.01997
8:109664124:T:C	50	98	1	0.0679
8:109664201:A:T	50	100	0.78	0.01289
8:109664822:G:C	50	98	1	0.155
8:109664836:T:G	50	98	1	0.3324
8:109665189:C:T	50	100	1	0.07171
8:109665218:T:A	50	98	1	0.1302
8:109665255:T:C	50	96	1	0.3444
8:109665501:A:G	50	98	1	0.01362
8:109665565:G:A	50	98	1	0.1534
8:109665962:T:A	50	98	1	0.3308
8:109666082:G:C	50	100	1	0.01961
8:109666336:C:T	50	100	1	0.05773
8:109666397:T:C	50	100	1	0.04793
8:109666461:T:C	50	98	1	0.1305
8:109666463:A:G	50	98	1	0.3306
8:109666514:G:A	50	100	1	0.01997
8:109666641:C:A	50	100	0.96	0.04793
8:109666908:C:T	50	98	1	0.08243
8:109666941:C:T	50	98	1	0.1558
8:109667273:C:T	50	100	1	0.01362
8:109667365:C:T	50	100	0.97	0.01235
8:109667771:G:C	50	100	1	0.02814
8:109667985:C:G	50	100	1	0.2228
8:109668157:G:A	49	98	1	0.01725
8:109668167:A:G	48	97.9	0.9	0.01017
8:109668177:A:G	48	93.8	0.99	0.1422
8:109668556:A:C	50	100	1	0.02651
8:109668979:A:G	50	100	1	0.02524
8:109669001:C:A	50	100	1	0.06845
8:109669068:C:T	50	98	1	0.291
8:109669174:C:T	50	100	1	0.02288
8:109669197:C:T	50	100	1	0.03504
8:109669271:G:A	49	100	1	0.02505
8:109669368:A:G	46	93.5	1	0.3233
8:109669378:T:G	47	95.7	1	0.06845
8:109669487:T:G	50	98	1	0.3263
8:109669876:G:C	50	100	1	0.02723
8:109669909:C:T	50	100	1	0.07698
8:109669917:A:T	50	100	1	0.04085
8:109670245:A:T	50	100	1	0.04085
8:109670266:C:A	50	98	0.99	0.03286
8:109670552:C:T	50	98	1	0.3239
8:109670751:C:T	50	100	1	0.03831
8:109670899:G:T	50	100	1	0.06373
8:109670937:T:C	50	98	1	0.1491
8:109670954:A:G	50	100	0.96	0.02197
8:109671575:C:T	50	100	1	0.1491
8:109671620:C:T	50	100	1	0.02197
8:109672340:T:C	50	100	1	0.01071
8:109672479:A:G	50	100	0.98	0.06826
8:109672921:T:G	50	100	1	0.01943
8:109672978:T:C	50	100	1	0.06826
8:109673369:C:T	50	100	1	0.4277
8:109673421:G:A	50	100	1	0.02197
8:109673602:C:T	50	100	1	0.07698
8:109673677:A:C	50	100	1	0.1688
8:109673961:C:T	50	98	1	0.03068
8:109674329:C:T	50	100	0.99	0.06826
8:109674388:C:T	50	98	0.92	0.02233
8:109674477:G:C	50	100	1	0.1705
8:109674543:T:C	50	100	1	0.06808
8:109674797:T:C	50	100	1	0.06808
8:109674929:T:A	50	100	1	0.2119
8:109675025:G:T	50	100	1	0.01017
8:109675076:G:T	50	100	1	0.06808
8:109675409:T:G	50	100	1	0.3128
8:109675743:C:T	50	100	1	0.2798
8:109676038:C:A	50	100	1	0.01943
8:109676244:C:T	50	100	1	0.2115
8:109676452:T:A	50	100	1	0.1207
8:109677005:C:G	50	100	1	0.06282
8:109677149:A:G	50	100	1	0.2778
8:109677242:C:T	50	100	1	0.07062
8:109677900:C:T	50	100	0.99	0.1258
8:109678090:C:T	50	100	1	0.02269
8:109678527:A:G	50	100	1	0.3235
8:109678558:A:G	50	100	0.9	0.02288
8:109678575:G:A	50	98	1	0.06282
8:109678686:G:A	50	100	1	0.01598
8:109678845:C:T	50	100	0.94	0.08987
8:109678979:T:G	50	100	1	0.01943
8:109679200:C:T	50	100	1	0.2569
8:109679238:G:A	50	100	1	0.07934
8:109679715:T:A	50	100	1	0.08878
8:109679977:T:C	50	100	1	0.07934
8:109680542:C:T	49	100	1	0.07008
8:109680612:A:G	50	100	0.98	0.08224
8:109681400:G:A	50	100	0.99	0.065
8:109681518:T:C	50	100	1	0.07934
8:109681575:A:T	50	100	1	0.291
8:109681968:C:T	50	100	1	0.07934
8:109682008:G:T	50	100	1	0.06282
8:109682059:C:A	50	100	1	0.1258
8:109682219:G:A	50	100	1	0.01416
8:109682588:A:G	50	100	1	0.07716
8:109682621:T:C	50	100	1	0.04085
8:109682676:C:G	50	100	1	0.1483
8:109683005:T:C	50	100	1	0.07934
8:109683240:C:A	50	100	1	0.1258
8:109683496:T:G	50	100	1	0.07716
8:109683836:G:A	50	100	1	0.06282
8:109684377:C:G	50	100	1	0.2113
8:109684559:T:C	50	100	1	0.07934
8:109684766:T:C	50	100	1	0.07952
8:109684814:A:G	50	100	1	0.01979
8:109685194:G:T	49	100	1	0.07934
8:109685860:C:T	50	100	1	0.1483
8:109686227:C:T	50	100	1	0.2113
8:109686353:C:G	50	100	1	0.07934
8:109686430:G:A	50	100	1	0.02197
8:109687032:C:T	50	100	1	0.08025
8:109687131:C:T	50	100	1	0.04085
8:109687546:A:G	50	100	1	0.06282
8:109687877:A:G	50	100	1	0.07934
8:109688349:A:G	50	100	1	0.07934
8:109688466:T:G	50	100	1	0.02288
8:109688783:G:A	50	86	1	0.2772
8:109689013:T:C	50	100	1	0.07934
8:109689197:G:T	50	100	1	0.07934
8:109689269:A:G	50	100	1	0.1338
8:109689273:C:T	50	100	1	0.4228
8:109689513:G:A	50	100	1	0.07008
8:109689614:A:G	50	100	0.98	0.2821
8:109689698:C:T	50	100	1	0.01452
8:109689762:A:G	50	100	1	0.01416
8:109689836:A:G	50	98	1	0.03794
8:109689845:A:C	50	100	0.97	0.1122
8:109689855:A:C	50	100	1	0.1088
8:109690043:A:G	50	100	1	0.07934
8:109690104:T:C	50	100	1	0.06282
8:109690584:G:C	50	100	1	0.126
8:109691104:A:T	50	100	1	0.07934
8:109691184:C:T	50	100	1	0.1262
8:109691372:G:A	50	100	1	0.04085
8:109691711:G:A	50	100	1	0.09477
8:109691730:G:A	50	100	1	0.06282
8:109691734:C:T	50	98	1	0.02215
8:109691962:C:T	50	100	1	0.01452
8:109692073:T:A	50	100	1	0.02269
8:109692264:G:A	50	100	1	0.3119
8:109692288:T:A	50	100	1	0.06336
8:109692368:T:C	50	100	1	0.01126
8:109693260:C:T	50	100	1	0.063
8:109693459:A:G	50	100	0.99	0.01471
8:109693502:T:C	50	100	1	0.01471
8:109693688:G:T	50	100	1	0.06336
8:109694146:C:T	50	100	1	0.06318
8:109694409:G:A	50	100	1	0.1302
8:109694425:T:C	50	100	1	0.4247
8:109694499:A:G	50	100	1	0.01943
8:109694716:A:C	50	100	1	0.06318
8:109694749:G:T	50	100	1	0.06282
8:109695330:A:G	50	100	1	0.06318
8:109695357:T:C	50	100	1	0.06318
8:109695471:C:G	50	100	1	0.06336
8:109695532:T:C	50	100	1	0.06318
8:109695625:C:T	50	100	1	0.063
8:109695685:C:T	50	100	1	0.1264
8:109695746:A:C	50	100	1	0.01598
8:109695763:G:T	50	100	1	0.193
8:109696024:A:C	50	100	1	0.06354
8:109696261:G:A	50	100	1	0.1262
8:109696307:C:T	50	100	1	0.06318
8:109696508:T:A	50	100	1	0.02197
8:109696896:C:A	50	100	1	0.06318
8:109697085:T:C	50	100	1	0.06318
8:109697204:G:A	50	100	1	0.07698
8:109697589:T:C	50	100	1	0.06336
8:109697708:G:T	50	100	1	0.06336
8:109697875:G:C	50	100	1	0.04085
8:109697989:C:G	50	100	1	0.0541
8:109698075:T:A	50	100	1	0.13
8:109698253:C:T	50	100	1	0.06318
8:109698272:A:G	50	100	1	0.06336
8:109698375:C:T	50	100	1	0.1298
8:109698564:A:G	50	100	1	0.06282
8:109698739:G:T	50	98	0.97	0.02052
8:109698795:G:A	50	100	1	0.1024
8:109698812:C:T	50	100	1	0.06336
8:109698956:G:A	50	100	1	0.06318
8:109699312:G:A	50	100	1	0.06318
8:109699802:C:T	50	100	1	0.4239
8:109699922:C:T	50	100	1	0.06318
8:109700635:A:T	50	100	1	0.01471
8:109701549:G:A	50	100	1	0.06318
8:109701773:A:C	50	100	1	0.3115
8:109701851:C:G	50	100	1	0.07698
8:109702066:T:C	50	100	0.97	0.0394
8:109702092:G:T	50	100	0.94	0.06318
8:109702139:T:C	50	100	1	0.06318
8:109702450:T:C	50	100	1	0.04448
8:109702747:G:A	50	100	1	0.06282
8:109703183:G:A	50	100	0.99	0.05501
8:109703537:C:G	50	100	1	0.01924
8:109703543:C:T	50	100	1	0.1961
8:109703703:A:G	50	100	1	0.2211
8:109703833:T:C	50	100	0.99	0.06264
8:109703911:A:T	50	100	1	0.01216
8:109704047:C:G	50	100	1	0.02269
8:109704193:T:C	50	100	0.99	0.2958
8:109704763:G:A	50	100	1	0.06282
8:109705285:T:C	50	100	0.95	0.2556
8:109705549:C:T	50	100	0.96	0.05646
8:109705816:A:G	50	100	1	0.06282
8:109705955:C:T	50	100	1	0.02288
8:109706024:T:G	50	100	1	0.06282
8:109706138:A:G	50	100	0.96	0.02996
8:109706597:A:T	50	100	0.94	0.06336
8:109707201:C:T	50	100	0.97	0.08842
8:109707683:T:C	50	98	0.97	0.02633
8:109707800:T:C	50	100	1	0.01888
8:109707864:A:G	50	100	0.93	0.04847
8:109707985:T:C	50	100	0.96	0.07298
8:109708208:A:G	50	100	0.95	0.05211
8:109708559:G:C	50	98	1	0.2627
8:109708563:A:G	50	98	0.98	0.2291
8:109708817:G:A	50	98	1	0.02215
8:109709476:G:A	50	98	0.99	0.4023
8:109709556:C:T	50	100	1	0.02106
8:109709565:G:A	50	98	1	0.3903
8:109709626:A:C	50	100	1	0.2435
8:109709910:G:T	50	100	0.99	0.2689
8:109709948:C:T	50	100	1	0.1019
8:109710838:A:T	50	100	1	0.104
8:109711115:A:G	50	100	0.99	0.4016
8:109711679:A:G	50	100	1	0.2524
8:109711846:G:A	50	100	1	0.02269
8:109711873:C:T	50	100	1	0.2516
8:109712251:C:G	50	100	0.99	0.1276
8:109712375:C:A	50	100	1	0.2522
8:109712420:G:A	50	100	1	0.4032
8:109712486:T:C	50	100	1	0.102
8:109712607:C:T	50	100	0.99	0.3947
8:109712764:A:G	50	100	1	0.02124
8:109712979:G:A	50	100	1	0.04375
8:109713065:G:T	50	100	1	0.1042
8:109713598:A:G	49	98	0.96	0.03341
8:109714606:C:G	50	100	1	0.2515
8:109714616:C:G	50	100	1	0.02778
8:109714830:A:C	50	100	1	0.2355
8:109715522:C:A	50	100	1	0.3568
8:109715639:C:T	50	100	1	0.2522
8:109715775:T:C	50	100	1	0.02269
8:109716611:C:A	50	100	1	0.102
8:109716613:G:A	50	100	1	0.4
8:109716654:C:T	50	100	1	0.4007
8:109716706:A:G	50	100	0.93	0.01144
8:109717025:A:G	50	100	1	0.4016
8:109717673:G:A	50	100	1	0.2518
8:109718178:T:G	50	100	1	0.0167
8:109718262:G:A	50	100	1	0.2515
8:109718526:A:G	50	100	1	0.09223
8:109718724:C:T	50	98	0.7	0.01344
8:109719332:G:C	50	100	1	0.25
8:109719377:A:G	50	100	1	0.01126
8:109719476:C:T	50	100	1	0.02233
8:109720131:G:A	50	100	1	0.25
8:109720296:G:T	50	100	0.98	0.03885
8:109720375:A:G	50	100	1	0.1022
8:109720721:G:A	50	98	0.95	0.02578
8:109720853:C:T	50	100	1	0.02106
8:109720952:C:T	50	100	1	0.3981
8:109721945:C:T	50	100	0.98	0.03867
8:109722001:C:T	50	100	1	0.09314
8:109722202:A:T	50	100	1	0.25
8:109722261:A:T	50	100	1	0.02106
8:109722728:G:A	50	100	1	0.3549
8:109722762:C:T	50	100	1	0.25
8:109723150:T:C	50	100	1	0.3548
8:109723284:G:A	50	100	1	0.1826
8:109723450:A:G	50	100	1	0.25
8:109723614:A:G	50	100	1	0.4036
8:109724079:T:C	50	100	1	0.02124
8:109724552:A:G	50	100	1	0.01961
8:109724576:A:G	50	100	1	0.04394
8:109724595:C:G	50	100	1	0.04375
8:109724668:T:G	50	100	1	0.01761
8:109724756:C:G	50	100	0.97	0.02197
8:109724901:A:G	50	100	0.99	0.04521
8:109724972:T:C	50	100	1	0.02124
8:109725215:C:A	50	100	0.99	0.1294
8:109725308:A:C	50	100	1	0.04412
8:109725362:G:A	50	100	1	0.3987
8:109725424:A:C	50	100	1	0.1022
8:109725540:T:C	50	100	1	0.04375
8:109725621:G:A	49	91.8	0.92	0.1195
8:109726129:T:C	50	100	1	0.396
8:109726474:C:G	50	100	1	0.3548
8:109726496:A:G	50	100	1	0.04394
8:109726580:C:T	50	100	1	0.09332
8:109726837:T:C	50	100	1	0.04412
8:109727219:G:A	50	100	1	0.3963
8:109727267:A:T	50	100	1	0.04394
8:109727348:G:A	50	100	1	0.3987
8:109727372:G:T	50	100	1	0.3987
8:109727476:A:T	50	100	1	0.2426
8:109727525:T:C	50	100	1	0.2426
8:109727783:A:T	50	100	1	0.3755
8:109728402:G:A	50	100	1	0.3914
8:109728476:C:G	50	100	0.89	0.02977
8:109728607:A:G	50	100	1	0.1739
8:109728609:T:C	50	100	1	0.3965
8:109729295:C:G	50	100	1	0.3967
8:109730086:G:C	50	100	0.99	0.1098
8:109730229:A:C	50	100	0.99	0.3963
8:109730411:G:A	50	100	1	0.24
8:109730561:G:T	50	98	0.99	0.1013
8:109730660:C:T	50	100	0.99	0.1487
8:109730778:A:T	50	100	1	0.2397
8:109731045:G:T	50	100	0.99	0.1507
8:109731346:G:A	50	100	0.99	0.1487
8:109731513:A:T	50	100	1	0.1776
8:109731947:A:G	50	100	0.97	0.0797
8:109732836:G:A	50	100	1	0.2402
8:109733805:C:T	50	100	0.99	0.4005
8:109734058:G:A	50	100	1	0.02342
8:109734373:A:G	50	100	1	0.01834
8:109734559:C:G	50	100	1	0.441
8:109734881:T:C	50	100	0.99	0.453
8:109735211:G:C	50	100	0.99	0.02923
8:109736499:G:A	50	94	0.99	0.4054
8:109737322:C:T	50	98	1	0.2019
8:109737484:T:G	50	100	1	0.201
8:109737741:G:A	50	100	1	0.02269
8:109738469:T:C	50	100	0.99	0.0207
8:109738558:G:A	50	100	0.99	0.02033
8:109739129:T:C	50	100	0.99	0.4421
8:109739979:T:A	50	100	0.92	0.02869
8:109740061:T:C	50	100	1	0.4394
8:109740070:T:C	50	100	1	0.4415
8:109740360:T:C	50	100	1	0.4399
8:109740443:A:T	50	100	0.92	0.01126
8:109740630:C:A	50	100	1	0.201
8:109740963:G:T	50	100	0.95	0.03758
8:109741022:C:T	50	100	0.9	0.03304
8:109741193:C:T	50	100	0.9	0.01198
8:109741443:C:T	50	100	0.98	0.4025
8:109742013:C:T	50	100	1	0.4388
8:109742053:C:T	50	100	0.99	0.3949
8:109742055:A:G	50	100	0.99	0.3475
8:109742517:T:C	50	100	0.99	0.02033
8:109742523:C:T	50	100	1	0.02269
8:109742834:C:T	50	100	1	0.4392
8:109743617:C:T	50	100	1	0.2008
8:109743818:T:G	50	100	0.94	0.0216
8:109744542:G:A	50	100	1	0.4394
8:109744635:T:G	50	100	1	0.2006
8:109744715:T:C	50	100	0.99	0.13
8:109745925:G:A	50	100	1	0.2012
8:109746090:G:A	50	100	0.97	0.1046
8:109746316:A:G	50	100	1	0.4395
8:109746640:T:C	50	100	1	0.0472
8:109746763:C:T	50	100	0.99	0.3956
8:109746900:T:C	50	100	0.92	0.0207
8:109746902:C:T	50	100	1	0.4395
8:109747719:T:C	50	100	0.75	0.02269
8:109747869:C:G	50	100	1	0.4394
8:109748050:C:T	50	100	0.99	0.3949
8:109748569:A:C	50	98	1	0.02342
8:109748845:G:A	50	100	0.99	0.4392
8:109749547:A:G	50	100	0.99	0.4486
8:109750100:T:A	49	100	1	0.02233
8:109750684:T:C	50	92	0.83	0.1006
8:109750972:C:T	50	98	0.7	0.01852
8:109751046:G:A	50	94	0.9	0.3088
8:109751205:A:G	50	98	0.95	0.1839
8:109751436:C:T	50	98	0.98	0.1367
8:109751848:G:A	50	98	0.96	0.2614
8:109752365:G:A	50	98	0.97	0.4201
8:109752401:G:T	50	98	0.98	0.01924
8:109752690:A:G	50	100	0.95	0.1797
8:109752970:C:G	50	98	0.96	0.2647
8:109752988:G:C	50	98	0.96	0.2633
8:109753053:C:A	50	100	0.98	0.1661
8:109753478:C:T	50	100	0.98	0.1661
8:109753835:T:C	50	100	0.98	0.1665
8:109753898:G:C	50	100	0.98	0.1767
8:109753941:A:C	50	100	0.98	0.1767
8:109754030:C:T	50	100	0.98	0.1674
8:109754285:C:T	50	98	0.99	0.1623
8:109754490:T:C	50	100	0.99	0.494
8:109754800:T:C	50	98	0.98	0.279
8:109755162:A:C	50	100	1	0.08043
8:109755392:A:G	50	100	0.98	0.06046
8:109755434:A:T	50	100	1	0.05374
8:109756170:T:C	50	100	0.98	0.06046
8:109756251:C:T	49	100	1	0.4136
8:109756963:C:A	50	100	0.99	0.07916
8:109757376:G:T	50	100	0.99	0.07916
8:109757424:A:G	50	100	0.98	0.03105
8:109757700:T:C	50	100	0.99	0.08079
8:109757811:T:C	50	98	0.99	0.1799
8:109758064:G:A	50	100	0.99	0.4466
8:109759632:A:G	50	100	1	0.1688
8:109759949:A:G	50	100	1	0.01979
8:109760400:G:A	50	100	1	0.0345
8:109761318:G:A	50	100	0.99	0.4038
8:109761404:T:C	50	100	0.95	0.04248
8:109761950:G:A	50	100	1	0.06064
8:109762415:C:T	50	100	0.96	0.01507
8:109762782:A:G	50	100	1	0.02741
8:109762887:C:T	50	100	1	0.4094
8:109763674:T:C	50	100	1	0.01997
8:109764200:T:C	50	100	1	0.061
8:109764327:G:A	50	100	0.99	0.266
8:109764530:G:T	50	100	1	0.06046
8:109764818:A:G	50	100	1	0.15310000000000001
8:109764835:A:C	50	98	0.99	0.3914
8:109765058:A:G	50	100	1	0.07879
8:109766327:C:T	50	100	0.98	0.01452
8:109766470:T:C	50	100	1	0.06046
8:109766744:T:C	50	100	1	0.15310000000000001
8:109766916:C:G	50	100	0.99	0.2721
8:109767032:C:T	50	100	1	0.1681
8:109767561:C:G	50	100	1	0.06046
8:109767574:C:G	50	100	0.99	0.06155
8:109767774:G:A	50	100	1	0.1532
8:109767934:T:C	50	100	1	0.02052
8:109768334:A:C	50	100	0.98	0.02542
8:109768457:A:T	50	100	0.98	0.06064
8:109768488:G:A	50	100	1	0.05392
8:109769882:G:A	50	100	0.99	0.4
8:109769994:A:G	50	100	1	0.06082
8:109770061:A:C	50	100	1	0.06082
8:109770185:A:G	50	100	0.98	0.2731
8:109770635:C:G	50	100	1	0.1534
8:109770724:G:C	50	98	0.99	0.3996
8:109770985:G:T	50	100	1	0.06118
8:109771068:T:C	50	100	1	0.03758
8:109771346:T:A	50	100	0.92	0.03922
8:109771458:G:A	50	100	0.94	0.1327
8:109771583:G:A	50	100	1	0.06064
8:109771813:A:G	50	100	0.99	0.1792
8:109772151:A:C	50	100	0.99	0.02052
8:109772252:G:A	50	100	0.99	0.02033
8:109772409:C:T	50	100	1	0.08079
8:109772965:A:G	50	100	1	0.06046
8:109773551:T:C	50	100	0.99	0.4094
8:109773909:G:A	50	100	1	0.01834
8:109774266:C:T	50	100	0.99	0.3912
8:109774822:A:G	50	98	0.89	0.03413
8:109775343:C:T	50	100	1	0.1681
8:109775460:A:G	50	100	0.98	0.03431
8:109775521:C:T	50	100	1	0.03758
8:109775591:T:G	50	100	0.99	0.4001
8:109776081:T:A	50	100	0.99	0.02033
8:109776200:C:T	50	100	1	0.1679
8:109776773:C:T	50	100	1	0.06046
8:109777153:T:C	50	100	0.98	0.02033
8:109777994:A:G	50	100	1	0.06118
8:109778517:G:T	50	100	1	0.1679
8:109778590:T:C	50	100	1	0.06046
8:109779092:C:T	50	98	0.79	0.03341
8:109779180:C:T	50	100	0.98	0.01452
8:109779182:A:G	50	100	1	0.06118
8:109779504:T:A	50	100	0.98	0.02033
8:109779730:G:T	50	100	0.99	0.2665
8:109780616:T:C	50	100	0.98	0.2451
8:109781291:C:T	50	100	1	0.06046
8:109781402:A:G	50	100	1	0.01616
8:109781409:A:C	50	100	1	0.02977
8:109781413:A:G	50	100	1	0.06046
8:109782047:G:A	50	100	0.98	0.02033
8:109782294:T:A	50	100	0.98	0.268
8:109782508:G:A	50	100	1	0.061
8:109783303:G:C	50	100	0.98	0.02033
8:109783924:A:G	50	100	1	0.061
8:109784525:G:C	50	100	0.98	0.2326
8:109785262:T:C	50	100	0.97	0.2328
8:109785696:C:T	50	100	1	0.01616
8:109786028:T:G	50	100	0.98	0.02052
8:109786059:T:A	50	100	1	0.06046
8:109786382:C:T	50	100	0.99	0.4141
8:109786779:T:G	50	100	0.98	0.02015
8:109786859:G:A	50	100	0.98	0.02015
8:109787230:C:G	50	100	1	0.06046
8:109787325:A:G	50	100	1	0.06046
8:109787403:T:A	50	100	1	0.03522
8:109788072:G:T	50	100	1	0.061
8:109788096:G:A	50	100	1	0.03704
8:109789013:G:A	50	100	0.96	0.01107
8:109789049:G:C	50	100	1	0.06046
8:109789113:A:G	50	100	0.94	0.08932
8:109789437:T:G	50	100	1	0.15310000000000001
8:109789457:C:T	50	100	1	0.15310000000000001
8:109789731:G:C	50	100	0.87	0.0216
8:109790375:C:A	50	100	0.99	0.179
8:109790716:C:T	50	100	0.98	0.1786
8:109790816:A:G	50	100	1	0.0138
8:109791078:G:A	50	100	0.97	0.2765
8:109791254:A:G	50	100	1	0.01398
8:109791287:C:T	50	100	0.99	0.2778
8:109791609:T:A	50	98	0.98	0.4642
8:109791761:G:A	50	100	0.98	0.06645
8:109792777:T:A	50	100	0.99	0.08279
8:109793179:G:C	50	100	0.99	0.465
8:109793869:T:A	50	100	0.94	0.01561
8:109793925:C:G	50	100	0.96	0.02887
8:109794635:A:G	50	98	0.95	0.04248
8:109794835:T:G	50	100	0.99	0.4662
8:109795109:G:A	50	100	0.99	0.09804
8:109796189:T:C	50	100	1	0.09822
8:109796715:A:G	50	100	0.98	0.2551
8:109797010:T:A	50	100	1	0.05737
8:109797048:C:A	50	100	1	0.08206
8:109797154:C:T	50	100	1	0.05737
8:109798202:A:C	50	100	1	0.465
8:109798956:T:C	50	100	0.99	0.2549
8:109799846:G:A	50	100	1	0.0817
8:109800183:A:G	50	100	0.99	0.2976
8:109800541:G:A	50	100	0.98	0.2972
8:109800779:T:C	50	100	0.97	0.01652
8:109802509:T:C	50	100	0.98	0.2553
8:109802827:G:C	50	100	0.99	0.2685
8:109803621:T:G	50	100	1	0.04375
8:109804352:T:C	50	100	1	0.04339
8:109804570:C:A	50	100	0.92	0.02052
8:109804937:C:A	50	100	0.96	0.07734
8:109805421:T:C	50	100	0.98	0.3491
8:109805973:A:G	50	100	1	0.02269
8:109807173:A:C	50	100	0.99	0.02088
8:109807359:C:T	50	100	1	0.01743
8:109808484:A:C	50	100	0.98	0.3495
8:109808527:T:C	50	100	1	0.01743
8:109808892:A:C	50	100	1	0.01743
8:109809367:A:G	50	100	0.99	0.2812
8:109810613:G:A	50	100	0.99	0.02378
8:109810659:T:C	50	98	0.98	0.3086
8:109811029:T:C	50	100	0.99	0.02378
8:109811810:G:C	50	100	0.99	0.2707
8:109812396:C:T	50	100	0.98	0.2712
8:109812586:A:G	50	100	1	0.01797
8:109813089:C:T	50	100	0.93	0.01434
8:109813269:G:A	50	100	1	0.01779
8:109813372:T:C	50	100	1	0.01761
8:109813386:T:C	50	100	1	0.01743
8:109813466:G:T	49	100	0.95	0.07571
8:109813509:C:G	50	100	0.98	0.3083
8:109814400:A:G	50	100	1	0.2625
8:109814974:A:G	50	100	0.99	0.0207
8:109814994:G:C	50	100	0.99	0.02996
8:109815518:A:G	50	100	0.99	0.0207
8:109817880:G:T	50	100	1	0.2578
8:109818216:T:C	50	100	0.97	0.01779
8:109818942:A:G	50	100	0.99	0.4218
8:109819826:A:T	50	100	1	0.4566
8:109820207:T:G	50	98	1	0.2901
8:109820363:C:T	48	93.8	1	0.4
8:109820669:C:T	50	96	0.98	0.09622
8:109820895:A:G	49	100	1	0.02106
8:109821024:A:T	50	98	1	0.4081
8:109821059:G:T	50	100	0.99	0.0158
8:109821343:G:C	50	100	1	0.4081
8:109821353:G:C	49	100	1	0.4087
8:109821448:C:G	50	100	1	0.01779
8:109821546:G:A	50	100	1	0.02378
8:109821945:G:T	50	100	1	0.4087
8:109821946:T:G	50	100	1	0.4114
8:109822060:A:G	50	100	0.99	0.02832
8:109822177:A:T	49	98	1	0.409
8:109822221:A:C	49	98	1	0.4121
8:109822422:A:G	50	100	0.99	0.4579
8:109822516:C:A	50	98	1	0.2662
8:109822954:G:A	50	100	1	0.4121
8:109823060:A:G	50	100	1	0.2732
8:109823230:T:C	50	100	0.99	0.02705
8:109823234:C:A	50	100	1	0.4098
8:109823328:T:C	50	100	1	0.4149
8:109823567:T:C	50	100	1	0.4092
8:109823641:G:T	50	100	1	0.2665
8:109824223:G:A	50	100	0.99	0.1879
8:109825128:G:A	49	100	1	0.0118
8:109825639:T:G	50	100	1	0.2914
8:109826569:G:T	50	100	1	0.2916
8:109826570:T:A	50	100	1	0.01507
8:109826737:A:G	50	100	0.98	0.04847
8:109826908:A:C	50	100	1	0.01779
8:109827620:C:T	50	100	0.91	0.02124
8:109827690:A:T	48	100	1	0.08787
8:109827760:C:T	50	100	1	0.4012
8:109828097:C:G	50	100	1	0.1156
8:109828236:G:A	50	96	0.98	0.4962
8:109828422:G:C	50	98	1	0.2576
8:109828460:G:A	50	100	1	0.02124
8:109828664:G:C	49	95.9	1	0.4011
8:109828698:T:G	50	100	1	0.01525
8:109828706:C:A	50	100	1	0.01525
8:109828982:A:C	50	100	0.99	0.03086
8:109828998:G:T	50	98	1	0.09405
8:109829055:A:G	46	100	0.99	0.3333
8:109829116:T:C	48	81.2	1	0.409
8:109829203:A:G	48	89.6	1	0.4579
8:109830225:G:A	50	100	1	0.4009
8:109830805:A:G	50	100	1	0.409
8:109831384:C:A	50	100	1	0.4034
8:109831433:T:C	50	100	1	0.02106
8:109831464:C:A	50	100	1	0.01779
8:109832451:T:G	50	100	1	0.02106
8:109832459:T:C	50	100	1	0.01779
8:109833796:A:G	50	100	1	0.4092
8:109835400:A:T	50	100	1	0.02106
8:109835782:A:G	50	98	1	0.4118
8:109836001:T:A	50	100	1	0.4094
8:109836190:T:G	50	100	1	0.2669
8:109836240:G:A	50	100	1	0.4011
8:109836253:T:A	50	100	1	0.09386
8:109836254:C:A	50	100	1	0.09386
8:109836473:T:A	50	100	1	0.4121
8:109836556:T:A	50	100	1	0.4147
8:109836653:C:G	50	100	1	0.02106
8:109836820:T:C	50	100	1	0.4121
8:109837034:T:C	50	100	0.98	0.1178
8:109837059:C:T	50	100	1	0.02124
8:109837255:C:T	50	100	0.95	0.01126
8:109837969:C:G	50	100	1	0.4581
8:109837989:A:C	50	100	0.97	0.01688
8:109838142:G:T	50	100	1	0.08243
8:109838818:C:T	50	100	1	0.4041
8:109838967:G:A	50	98	0.96	0.0207
8:109839055:A:C	50	100	1	0.02832
8:109839294:G:A	50	100	1	0.01543
8:109839559:A:T	50	100	1	0.01779
8:109839619:A:T	50	100	1	0.01489
8:109839780:A:G	50	100	1	0.02124
8:109840050:T:C	50	100	1	0.3962
8:109840414:T:G	50	100	1	0.01779
8:109840647:G:A	50	100	0.92	0.02106
8:109840909:A:G	50	100	1	0.09423
8:109841328:A:T	50	100	1	0.4633
8:109841397:G:A	49	100	1	0.2656
8:109841465:C:A	50	100	0.99	0.03377
8:109842742:C:A	50	100	1	0.01507
8:109842951:C:G	50	100	1	0.01489
8:109843381:C:T	50	100	1	0.01797
8:109843890:A:G	50	100	1	0.1131
8:109844252:A:G	50	100	1	0.459
8:109844538:T:A	50	100	1	0.2674
8:109845368:G:A	50	100	1	0.2674
8:109846257:T:G	50	100	1	0.09495
8:109846805:T:C	50	100	1	0.2834
8:109847094:G:A	50	100	0.99	0.1786
8:109847150:A:T	50	100	1	0.01725
8:109847346:G:A	50	100	0.96	0.01325
8:109848395:T:C	50	100	1	0.3969
8:109848445:G:T	50	100	1	0.276
8:109848538:A:G	50	100	1	0.3974
8:109848700:A:G	50	100	1	0.08896
8:109849222:G:A	50	100	0.95	0.03141
8:109849446:C:T	50	100	1	0.3969
8:109850757:T:C	50	100	1	0.3971
8:109851502:A:G	50	100	1	0.09513
8:109851560:G:C	50	100	1	0.01561
8:109851667:G:A	50	100	1	0.01525
8:109852717:C:A	50	100	1	0.4145
8:109853157:A:G	50	100	1	0.01797
8:109853815:C:T	50	100	1	0.2678
8:109853959:G:A	50	100	1	0.3887
8:109854505:T:C	50	100	1	0.3969
8:109854643:A:G	50	100	1	0.4664
8:109855374:T:C	50	100	1	0.4668
8:109855384:T:C	50	100	1	0.02088
8:109856583:T:C	50	100	1	0.4234
8:109857304:A:C	50	100	1	0.01797
8:109857306:A:G	50	100	1	0.01797
8:109857494:G:A	50	100	1	0.09477
8:109857997:T:G	50	100	1	0.01797
8:109857998:A:G	50	100	1	0.09532
8:109858451:G:A	50	100	1	0.1135
8:109858462:A:G	50	100	1	0.1135
8:109858652:C:T	50	100	1	0.3885
8:109858668:C:T	49	100	1	0.09495
8:109858705:G:T	50	100	1	0.1135
8:109858741:A:G	50	100	0.83	0.03359
8:109858769:C:T	50	100	1	0.1156
8:109859194:G:C	50	98	1	0.2645
8:109859282:C:A	50	100	1	0.1135
8:109859304:T:C	50	100	1	0.3916
8:109860049:T:C	50	100	1	0.3969
8:109860054:C:T	50	98	1	0.2758
8:109860167:C:T	50	100	0.97	0.01688
8:109860446:G:T	50	100	1	0.1135
8:109860498:A:C	50	100	1	0.01797
8:109860669:G:A	50	100	1	0.3885
8:109860784:G:A	50	100	0.99	0.03123
8:109860793:G:T	50	100	1	0.01543
8:109860911:G:C	50	100	1	0.3885
8:109861027:G:A	50	100	1	0.4145
8:109861179:C:T	50	100	1	0.01797
8:109861726:C:A	50	100	1	0.02052
8:109861727:A:G	50	100	0.99	0.3854
8:109861746:C:G	50	100	0.9	0.02142
8:109861792:C:G	50	100	1	0.3885
8:109862454:G:A	49	98	0.98	0.2672
8:109863181:G:T	50	100	1	0.3885
8:109863316:C:G	50	98	1	0.09532
8:109863347:C:T	50	98	1	0.268
8:109863374:A:G	50	100	1	0.01543
8:109863814:A:G	50	100	1	0.3885
8:109863826:C:A	50	100	1	0.08261
8:109863855:T:C	50	100	1	0.09786
8:109864002:C:A	50	100	1	0.3974
8:109864122:G:C	49	98	0.99	0.3885
8:109864266:T:G	48	97.9	1	0.4668
8:109865133:A:G	50	100	1	0.02052
8:109865204:G:C	50	100	0.8	0.01561
8:109865363:A:G	50	100	1	0.1137
8:109865866:A:G	50	98	1	0.2836
8:109865933:G:A	50	100	1	0.2678
8:109866103:G:A	50	100	1	0.08261
8:109866960:A:T	50	100	1	0.2752
8:109867656:C:G	50	100	1	0.1133
8:109867763:T:C	50	100	1	0.4
8:109868924:G:A	50	98	0.98	0.1104
8:109869447:G:A	50	100	1	0.09513
8:109869486:G:T	50	100	1	0.1133
8:109869501:G:A	50	100	1	0.1133
8:109869608:A:T	50	100	1	0.3971
8:109870130:G:A	50	98	1	0.09459
8:109870137:C:T	50	100	1	0.3887
8:109870316:G:A	50	100	1	0.02052
8:109870629:G:A	50	100	1	0.3998
8:109872066:G:C	50	100	1	0.3914
8:109872433:C:T	50	100	0.93	0.01071
8:109872912:C:G	50	100	1	0.4662
8:109873114:T:C	50	100	0.96	0.0256
8:109873766:C:A	50	100	1	0.3831
8:109874385:G:A	50	100	1	0.08951
8:109874686:T:C	50	100	1	0.4668
8:109875165:T:C	50	100	1	0.02052
8:109875243:A:G	50	100	1	0.2761
8:109875521:C:T	50	100	1	0.3914
8:109875765:C:T	50	100	1	0.2761
8:109875832:A:G	50	100	1	0.3914
8:109875991:T:C	50	100	1	0.4
8:109877034:C:T	49	100	0.99	0.09223
8:109877127:G:A	50	100	0.97	0.03577
8:109877432:T:A	50	100	0.96	0.01289
8:109877993:T:C	50	100	1	0.3914
8:109878083:A:G	50	100	1	0.01816
8:109878558:C:G	50	100	1	0.10780000000000001
8:109879241:A:G	50	100	1	0.4139
8:109879259:C:A	50	100	1	0.3829
8:109879473:A:G	50	100	0.79	0.01652
8:109879682:C:T	50	100	1	0.2672
8:109879748:C:G	50	100	1	0.4581
8:109879888:T:C	50	100	1	0.0158
8:109879999:C:G	50	100	1	0.3831
8:109880243:T:A	50	100	1	0.2754
8:109880828:A:G	50	100	1	0.4225
8:109880830:A:G	50	100	1	0.3998
8:109880852:A:T	50	100	1	0.3912
8:109880858:T:C	50	100	1	0.02088
8:109881070:G:A	50	100	1	0.01797
8:109881461:A:G	50	100	1	0.3912
8:109882754:T:C	49	100	1	0.3914
8:109882940:A:T	50	98	1	0.2832
8:109883111:G:A	50	100	0.95	0.03141
8:109883498:C:T	50	100	1	0.396
8:109884502:C:A	50	100	0.99	0.0866
8:109884942:C:T	50	100	1	0.01126
8:109885677:G:A	50	100	0.97	0.06209
8:109885992:C:T	50	100	1	0.01961
8:109886409:G:A	50	100	0.98	0.01216
8:109889172:T:G	50	100	0.97	0.02977
8:109889543:T:G	50	100	0.97	0.0138
8:109891346:G:A	50	100	0.99	0.01779
8:109892310:C:T	50	100	1	0.01979
8:109892438:C:A	50	100	0.98	0.2589
8:109895029:C:A	50	100	1	0.04503
8:109895835:A:G	50	100	0.99	0.01144
8:109895846:T:C	50	100	1	0.04503
8:109896166:A:G	50	100	1	0.1086
8:109896169:T:C	50	100	0.99	0.2569
8:109897080:C:A	50	100	0.99	0.4419
8:109897764:T:C	50	100	0.98	0.0354
8:109898823:C:T	50	100	1	0.01997
8:109899471:C:T	50	100	1	0.04521
8:109899614:C:G	50	100	1	0.04176
8:109900329:C:T	50	100	1	0.0138
8:109900383:T:A	50	100	0.96	0.03395
8:109901000:T:C	50	100	0.96	0.0325
8:109902245:T:G	50	100	0.99	0.4426
8:109902335:C:A	39	82.1	0.81	0.1919
8:109902337:A:C	44	95.5	0.76	0.04212
8:109902807:C:T	50	100	0.98	0.07607
8:109903169:C:T	50	100	0.99	0.4328
8:109903610:A:G	50	100	1	0.02015
8:109904722:G:A	50	100	0.99	0.04557
8:109904864:T:G	50	100	0.96	0.02959
8:109904951:G:A	50	100	0.98	0.02033
8:109905119:T:G	50	100	0.98	0.1828
8:109906138:T:C	50	100	0.99	0.453
8:109906222:T:A	49	95.9	0.94	0.1068
8:109906488:G:C	50	98	1	0.0256
8:109906877:T:C	50	100	0.99	0.1091
8:109907339:C:A	50	100	0.97	0.07534
8:109907447:G:T	50	100	0.99	0.453
8:109907986:G:A	50	100	0.99	0.447
8:109908386:T:G	50	100	0.94	0.02778
8:109908673:A:G	50	100	0.99	0.1411
8:109909119:T:C	50	100	0.98	0.07916
8:109909149:G:A	50	100	1	0.0138
8:109909864:G:A	50	100	1	0.09041
8:109910091:G:A	50	100	1	0.03195
8:109910095:G:T	50	100	0.98	0.01634
8:109910150:T:C	50	96	0.75	0.01071
8:109910258:C:T	49	87.8	0.81	0.05991
8:109910270:T:C	46	89.1	0.63	0.0463
8:109910271:T:C	46	87	0.77	0.04975
8:109910272:T:C	47	87.2	0.78	0.05465
8:109910607:C:T	50	100	1	0.01398
8:109910736:C:A	50	100	1	0.07407
8:109910852:A:G	50	100	1	0.07407
8:109912427:A:G	50	100	0.92	0.01126
8:109912718:A:G	50	100	1	0.2333
8:109913257:T:C	50	100	1	0.07426
8:109913641:C:T	50	100	1	0.0906
8:109913724:A:G	50	100	1	0.112
8:109914006:A:G	50	100	1	0.01289
8:109914826:G:A	50	100	1	0.01634
8:109915565:T:C	50	100	1	0.01634
8:109915583:T:A	50	100	1	0.01634
8:109915704:G:T	50	100	1	0.07426
8:109917467:T:A	50	100	1	0.0906
8:109918358:A:T	50	100	1	0.09078
8:109919121:A:C	50	98	0.99	0.05065
8:109919263:T:A	50	100	1	0.2335
8:109919602:A:G	50	98	0.95	0.06826
8:109919746:A:T	50	100	1	0.01634
8:109920225:G:A	50	100	1	0.01634
8:109920875:A:C	50	100	1	0.01634
8:109920917:G:A	50	100	1	0.0906
8:109921328:A:G	50	100	1	0.01816
8:109921913:A:C	50	100	1	0.2337
8:109922016:T:C	50	96	1	0.07771
8:109922213:T:C	50	100	1	0.1848
8:109922396:G:A	50	98	0.95	0.1008
8:109922662:C:T	50	100	0.98	0.01089
8:109923607:A:G	50	100	1	0.07462
8:109924091:C:T	50	100	1	0.0138
8:109924370:G:A	50	98	1	0.1211
8:109924822:T:G	50	100	1	0.2004
8:109924900:A:G	50	98	0.99	0.415
8:109925055:C:A	50	100	1	0.0906
8:109925220:G:A	50	100	0.97	0.01325
8:109925747:C:T	50	100	1	0.07389
8:109925852:T:C	50	100	1	0.07462
8:109925880:G:A	50	100	1	0.09078
8:109926473:G:A	50	100	1	0.09041
8:109926590:A:G	50	100	1	0.07317
8:109927040:A:T	50	100	1	0.2003
8:109927638:A:G	50	98	1	0.08805
8:109928406:G:A	50	100	1	0.01616
8:109928761:G:A	50	100	1	0.03322
8:109929430:G:A	50	100	1	0.08533
8:109929785:G:A	50	100	1	0.03849
8:109930621:A:G	50	100	1	0.01725
8:109930728:A:G	50	100	1	0.01634
8:109930937:C:T	50	100	1	0.01634
8:109932121:T:C	50	100	1	0.07571
8:109932907:T:C	50	100	1	0.07371
8:109933426:C:A	41	92.7	0.94	0.0541
8:109933654:C:T	50	100	1	0.01725
8:109933807:T:C	50	98	1	0.1857
8:109934141:A:G	50	100	1	0.07589
8:109934281:A:G	50	100	1	0.2347
8:109934847:C:T	50	100	1	0.01634
8:109935244:T:A	50	100	1	0.07589
8:109935356:G:A	50	100	1	0.01888
8:109935993:G:A	50	100	1	0.0187
8:109936215:A:G	44	88.6	0.88	0.03395
8:109936515:G:A	50	100	0.99	0.04975
8:109936619:A:G	50	100	1	0.1857
8:109937285:G:A	50	100	1	0.201
8:109937529:T:A	50	100	1	0.03377
8:109939558:C:G	50	100	1	0.1995
8:109939590:T:C	50	100	1	0.1093
8:109939740:C:A	50	100	1	0.01634
8:109939791:G:T	50	100	1	0.0187
8:109940168:C:T	47	95.7	0.66	0.02324
8:109940304:G:A	50	100	1	0.01634
8:109940421:A:T	50	100	1	0.0906
8:109941990:A:G	50	100	1	0.0906
8:109942668:T:C	50	100	1	0.01634
8:109942825:G:A	50	100	1	0.201
8:109942878:C:G	50	100	1	0.07589
8:109943294:A:G	50	100	1	0.01344
8:109943383:A:G	50	100	1	0.1098
8:109944337:T:C	50	100	0.99	0.07607
8:109944392:C:T	50	100	1	0.201
8:109944474:A:G	47	95.7	0.86	0.07407
8:109946538:G:A	50	100	1	0.2349
8:109946597:T:C	50	100	1	0.2347
8:109946930:G:C	50	100	1	0.2052
8:109947088:T:C	50	100	1	0.2052
8:109948424:A:G	50	100	1	0.01289
8:109949118:T:A	50	100	0.89	0.0325
8:109949289:G:A	50	100	1	0.09314
8:109949571:A:G	50	100	0.95	0.01961
8:109949888:G:A	50	100	0.95	0.0216
8:109951882:G:C	50	100	1	0.1845
8:109953259:T:A	50	100	1	0.1845
8:109953814:G:A	50	100	1	0.09332
8:109953829:T:G	50	100	1	0.09296
8:109954816:C:A	50	100	1	0.01634
8:109955456:G:C	50	100	1	0.1995
8:109956204:G:T	50	100	0.98	0.0325
8:109956315:G:C	50	100	1	0.1097
8:109956840:T:C	50	100	1	0.1115
8:109957130:G:A	50	96	0.91	0.05138
8:109957137:T:C	50	100	1	0.07643
8:109957957:A:T	50	100	0.95	0.03232
8:109958222:A:C	50	100	1	0.07643
8:109958905:T:G	50	100	0.91	0.01434
8:109959395:G:A	50	100	0.9	0.05102
8:109960035:G:A	50	100	0.92	0.01452
8:109960593:G:T	50	100	1	0.09296
8:109961866:T:A	50	100	1	0.1993
8:109962148:A:G	50	100	1	0.1098
8:109962638:T:C	50	100	1	0.07662
8:109962748:C:T	50	100	1	0.01743
8:109962970:G:A	50	100	0.99	0.3528
8:109963255:C:T	50	100	1	0.09296
8:109963562:T:C	50	100	1	0.07625
8:109964199:A:G	50	100	1	0.01344
8:109964382:A:G	50	100	0.91	0.01525
8:109964796:G:A	50	100	0.99	0.4121
8:109965033:C:T	50	100	1	0.07589
8:109965913:A:G	50	100	1	0.1841
8:109967582:G:C	50	100	1	0.01362
8:109967616:G:A	50	100	0.84	0.02832
8:109967642:T:C	50	100	0.83	0.0285
8:109968831:A:G	50	100	1	0.07389
8:109969295:C:G	50	100	1	0.1098
8:109969643:G:T	50	100	1	0.01289
8:109969738:G:A	50	100	1	0.0935
8:109970293:G:A	50	100	1	0.1988
8:109970502:G:T	50	100	0.94	0.01035
8:109970921:G:T	50	100	1	0.04557
8:109971585:G:A	50	100	1	0.1086
8:109971843:C:G	50	100	1	0.08914
8:109972243:G:A	50	100	0.99	0.0935
8:109973344:G:C	50	100	0.99	0.01525
8:109973408:G:T	50	100	0.95	0.1178
8:109975936:A:G	50	98	0.91	0.09386
8:109976484:T:C	50	100	1	0.01561
8:109976995:T:C	50	100	0.99	0.08878
8:109977041:T:G	50	98	0.99	0.2302
8:109977351:A:G	50	100	1	0.01216
8:109977927:A:C	50	100	1	0.2958
8:109978910:T:C	50	100	1	0.06663
8:109979490:T:A	50	100	1	0.06681
8:109979865:A:G	50	100	0.99	0.1135
8:109979959:A:G	50	100	1	0.06681
8:109980774:C:A	50	100	1	0.03232
8:109982830:G:A	50	100	1	0.03232
8:109982863:C:T	49	100	1	0.06718
8:109983004:A:G	50	100	1	0.1892
8:109983890:G:C	50	100	1	0.06681
8:109984103:A:C	50	100	1	0.0167
8:109984521:G:T	50	100	1	0.1888
8:109984612:T:C	50	100	1	0.1937
8:109984692:T:C	50	100	0.97	0.05519
8:109984718:C:G	50	98	0.71	0.01489
8:109984720:G:C	49	100	0.89	0.03776
8:109984820:C:T	50	100	1	0.1937
8:109985574:T:C	50	100	1	0.06681
8:109985793:T:C	50	100	1	0.1104
8:109985983:C:G	50	100	1	0.1135
8:109985985:C:T	50	100	1	0.08878
8:109986187:A:G	50	100	0.78	0.01743
8:109986655:T:C	50	100	0.74	0.01561
8:109987464:G:T	50	100	1	0.02869
8:109987593:A:G	50	100	1	0.09405
8:109987720:T:G	50	100	1	0.1895
8:109988162:G:A	50	96	0.86	0.07298
8:109988201:C:A	50	100	1	0.01634
8:109988276:A:T	50	100	1	0.3464
8:109989608:C:G	50	100	1	0.0167
8:109989644:G:T	50	100	1	0.01107
8:109990032:C:A	50	100	0.99	0.01634
8:109990108:A:G	50	100	1	0.08896
8:109990358:T:C	50	100	1	0.1943
8:109990591:C:T	50	100	1	0.01634
8:109992768:C:T	50	100	1	0.06663
8:109993001:T:C	50	100	1	0.06663
8:109993200:C:T	50	100	0.93	0.01053
8:109993208:C:G	50	100	1	0.03867
8:109994189:G:C	50	100	1	0.0728
8:109994994:G:A	50	100	1	0.01216
8:109995248:G:T	50	100	1	0.08733
8:109996204:A:G	50	100	1	0.193
8:109996282:G:A	50	100	1	0.07589
8:109996823:T:C	50	100	1	0.193
8:109997296:C:T	50	100	0.8	0.01598
8:109997462:G:A	50	100	1	0.0768
8:109997468:G:T	50	100	1	0.0325
8:109998360:C:T	50	100	1	0.193
8:109998826:G:A	50	100	1	0.08715
8:109998948:C:T	50	100	0.78	0.01743
8:109999893:C:T	50	100	1	0.03268
8:109999988:A:G	49	98	0.93	0.0138
8:110001416:A:G	50	100	1	0.2313
8:110001464:A:G	50	100	1	0.1932
8:110002148:C:T	50	100	1	0.01216
8:110002978:T:C	50	100	1	0.08733
8:110003121:C:A	50	100	0.99	0.3007
8:110004017:G:T	50	100	1	0.08733
8:110005027:T:A	50	100	1	0.2313
8:110005238:G:A	50	100	1	0.04412
8:110005285:T:C	50	98	1	0.04466
8:110005286:A:G	50	100	1	0.07807
8:110005472:T:C	50	100	1	0.07807
8:110005980:C:T	50	100	1	0.03794
8:110007164:C:T	50	96	0.93	0.04666
8:110007204:T:C	50	100	1	0.08733
8:110007421:G:T	50	100	1	0.08733
8:110008315:G:T	50	94	1	0.2313
8:110009346:C:T	50	100	1	0.0846
8:110009410:G:A	50	100	0.99	0.01307
8:110009461:C:T	50	100	1	0.01307
8:110009632:T:C	50	98	0.96	0.09368
8:110009889:G:A	45	88.9	0.98	0.07716
8:110010150:C:A	50	100	0.99	0.02796
8:110010223:A:G	50	100	1	0.03794
8:110010862:C:A	50	100	1	0.0443
8:110010924:A:G	50	100	0.99	0.07807
8:110011062:C:T	50	100	0.99	0.07807
8:110011081:G:T	50	100	1	0.04702
8:110011194:C:T	50	100	0.99	0.07807
8:110011243:T:C	49	100	1	0.2317
8:110011606:C:T	50	100	1	0.01779
8:110013033:G:A	50	100	0.99	0.07789
8:110013303:A:C	50	100	1	0.1937
8:110013754:G:A	50	100	0.99	0.07789
8:110013801:A:G	50	100	0.93	0.03195
8:110014242:A:G	50	100	0.99	0.07789
8:110014768:C:A	50	100	0.99	0.07825
8:110015892:A:G	50	96	0.99	0.4662
8:110016438:T:C	50	98	1	0.3388
8:110016701:A:G	50	100	1	0.01235
8:110017011:C:T	50	100	1	0.02814
8:110017131:A:G	50	98	0.96	0.09368
8:110017404:C:T	50	100	1	0.01271
8:110017437:C:T	50	100	0.91	0.02288
8:110017923:T:G	50	100	1	0.01107
8:110018473:T:A	50	100	1	0.01235
8:110018537:G:A	50	100	1	0.01307
8:110018988:A:G	50	98	0.99	0.1124
8:110019046:G:A	50	100	0.86	0.01344
8:110019187:T:C	45	95.6	0.88	0.06427
8:110019215:T:C	45	95.6	0.92	0.05828
8:110019243:T:C	44	93.2	0.81	0.05374
8:110019259:T:C	49	89.8	0.64	0.03395
8:110019294:G:A	47	89.4	0.73	0.03141
8:110019435:T:C	49	95.9	0.99	0.03613
8:110019889:T:C	50	100	1	0.07607
8:110020175:G:A	50	100	1	0.01235
8:110020200:C:G	50	100	0.97	0.0768
8:110020457:G:A	50	100	0.95	0.04702
8:110021920:C:T	50	100	1	0.01235
8:110022351:A:G	50	100	0.99	0.03341
8:110023502:T:C	50	100	1	0.08787
8:110023533:C:T	50	100	1	0.07589
8:110023770:C:G	50	98	0.99	0.301
8:110024371:C:T	50	100	1	0.09405
8:110024557:A:G	50	100	0.97	0.08787
8:110025021:G:T	50	100	0.99	0.0236
8:110025041:A:G	50	100	1	0.01307
8:110025308:A:G	50	100	1	0.08805
8:110025879:C:T	50	100	0.99	0.07807
8:110026646:C:T	50	100	0.91	0.02269
8:110027903:A:T	50	100	0.98	0.1919
8:110028138:G:A	50	100	0.92	0.03177
8:110028418:G:A	50	100	0.94	0.01471
8:110029266:C:A	50	100	0.99	0.08606
8:110029367:A:G	50	100	0.98	0.1905
8:110030749:C:A	40	97.5	0.72	0.01598
8:110030987:G:T	50	98	0.91	0.07534
8:110031461:A:G	50	100	0.95	0.193
8:110031884:T:C	50	98	1	0.03214
8:110032857:G:A	50	100	0.95	0.08969
8:110033997:C:T	49	100	0.88	0.01071
8:110034591:G:A	50	98	0.93	0.06518
8:110034851:T:G	50	92	0.7	0.05973
8:110035232:T:C	50	88	0.89	0.3364
8:110035303:C:T	50	98	0.84	0.01471
8:110035418:G:C	50	94	0.89	0.321
8:110035649:C:T	50	98	0.94	0.06881
8:110035651:C:G	50	100	0.93	0.02033
8:110035662:G:A	50	100	0.96	0.02215
8:110035703:A:G	50	98	0.97	0.3515
8:110036384:C:G	50	100	0.96	0.4815
8:110036666:A:T	50	100	0.97	0.2447
8:110037190:T:C	50	100	0.96	0.1077
8:110037354:C:T	50	98	0.94	0.01162
8:110037617:G:A	50	100	0.98	0.2658
8:110037757:C:G	50	98	0.98	0.2658
8:110038436:A:G	50	100	0.98	0.4083
8:110039174:T:C	50	100	0.99	0.3588
8:110039538:C:A	50	100	0.99	0.1245
8:110040019:T:C	50	100	0.98	0.01525
8:110041116:T:A	50	100	1	0.01525
8:110041420:C:T	50	100	0.99	0.3633
8:110041436:A:G	50	100	0.99	0.3615
8:110041716:T:C	50	100	0.98	0.07716
8:110042259:G:A	50	100	0.99	0.01525
8:110042649:C:A	50	100	0.95	0.0276
8:110043215:C:G	50	98	1	0.2674
8:110043256:A:G	50	100	1	0.2676
8:110043445:C:A	50	96	0.98	0.3976
8:110043510:G:A	50	100	0.99	0.1256
8:110043604:G:T	50	100	0.99	0.1725
8:110043786:G:A	50	100	1	0.2674
8:110044107:T:C	50	100	1	0.3704
8:110044392:C:T	50	100	0.97	0.02288
8:110044451:T:C	50	100	1	0.2672
8:110044487:A:C	50	100	1	0.1767
8:110044557:G:A	50	100	1	0.2672
8:110044585:G:A	50	100	1	0.1247
8:110044589:T:G	50	100	1	0.2674
8:110045456:A:G	50	100	1	0.2674
8:110045649:T:C	49	100	1	0.2674
8:110045752:C:T	50	100	0.99	0.02033
8:110045810:A:T	50	100	1	0.3695
8:110045938:C:T	50	100	1	0.01979
8:110046045:A:G	50	100	1	0.282
8:110046148:C:T	50	100	1	0.1267
8:110046173:G:A	50	98	0.86	0.07752
8:110046342:C:T	50	100	1	0.0158
8:110046484:G:T	50	100	1	0.1462
8:110046905:T:C	50	100	1	0.01943
8:110047133:T:A	50	100	1	0.2484
8:110047175:G:A	50	100	1	0.2484
8:110047702:C:T	50	100	1	0.3836
8:110047789:A:G	50	100	1	0.01979
8:110048230:A:C	49	100	0.99	0.3834
8:110048343:A:G	50	100	0.99	0.3834
8:110048801:A:G	50	100	0.99	0.3833
8:110048957:T:C	50	100	0.99	0.3833
8:110049660:T:A	50	100	1	0.3834
8:110051009:A:T	50	100	1	0.384
8:110051012:T:A	50	100	1	0.3853
8:110051222:G:A	50	100	0.99	0.03831
8:110051415:G:A	50	100	1	0.3838
8:110052124:A:G	50	100	1	0.01979
8:110052618:A:C	50	100	0.99	0.05229
8:110053460:A:G	50	100	1	0.02705
8:110053470:T:C	50	100	1	0.3833
8:110053612:C:A	50	100	1	0.07734
8:110053778:T:G	50	98	0.99	0.1716
8:110053822:C:T	50	100	1	0.1972
8:110053836:G:A	50	100	1	0.07734
8:110054087:A:C	50	100	1	0.07734
8:110054157:G:A	50	100	1	0.2469
8:110054203:T:C	50	100	1	0.02669
8:110054917:T:C	50	100	1	0.01979
8:110055099:G:A	50	100	0.99	0.2023
8:110055170:T:C	50	100	1	0.3693
8:110055209:A:T	50	100	1	0.01561
8:110055313:T:G	50	100	1	0.07752
8:110055320:A:G	50	100	1	0.2484
8:110055649:C:T	50	100	1	0.07643
8:110056163:T:C	50	100	0.93	0.01688
8:110056365:C:T	50	100	1	0.3865
8:110057391:C:G	50	100	1	0.3328
8:110057398:G:A	50	100	1	0.3862
8:110057838:C:T	50	100	1	0.01525
8:110058030:T:C	50	100	1	0.3811
8:110058764:A:G	50	100	1	0.01561
8:110058823:A:T	50	100	1	0.01979
8:110059529:A:G	50	100	0.97	0.03177
8:110059856:A:T	50	100	1	0.01561
8:110060218:C:G	50	100	0.98	0.02269
8:110060219:C:A	50	100	0.98	0.02288
8:110060497:C:A	50	100	1	0.1643
8:110061125:G:A	50	100	1	0.01979
8:110061129:G:C	50	100	1	0.1507
8:110061308:G:A	50	100	1	0.02669
8:110061539:A:C	50	100	1	0.01525
8:110061790:G:A	50	100	1	0.09477
8:110061922:G:T	50	100	1	0.02669
8:110062511:G:A	50	100	1	0.01979
8:110062665:A:G	50	100	1	0.1645
8:110062698:A:G	50	98	1	0.3426
8:110062872:G:A	50	100	1	0.07752
8:110063826:C:A	50	100	1	0.01943
8:110064217:C:T	50	100	1	0.01561
8:110064536:A:C	50	100	1	0.01561
8:110064909:G:A	50	100	1	0.2424
8:110065088:G:A	50	100	1	0.01979
8:110065370:G:A	50	98	1	0.0305
8:110065634:G:A	50	98	1	0.3406
8:110066653:T:C	50	100	1	0.01198
8:110066676:A:C	50	100	1	0.05156
8:110067119:C:A	49	100	1	0.01561
8:110067454:C:T	50	100	1	0.1852
8:110067543:T:C	50	100	1	0.386
8:110067624:A:G	50	100	1	0.01525
8:110067651:C:A	50	100	1	0.2304
8:110068617:C:G	50	100	0.72	0.02215
8:110068780:A:G	50	96	1	0.3686
8:110068931:G:A	50	100	1	0.02033
8:110070076:T:A	49	100	0.93	0.01979
8:110070234:A:T	49	95.9	0.98	0.1834
8:110070359:G:T	50	100	1	0.01852
8:110071011:G:A	50	100	1	0.07571
8:110071045:T:G	50	100	0.96	0.02923
8:110071101:A:G	50	100	1	0.1783
8:110071612:A:C	50	100	1	0.05247
8:110071684:G:C	50	100	1	0.01525
8:110072393:T:C	50	100	1	0.01979
8:110072769:T:A	50	100	1	0.02487
8:110073285:T:G	50	98	1	0.2878
8:110073342:T:G	50	100	1	0.01525
8:110073413:G:T	50	100	1	0.01961
8:110073828:A:G	50	100	1	0.07516
8:110074183:G:A	50	100	1	0.01053
8:110074531:G:C	50	100	1	0.08606
8:110074832:C:T	50	100	1	0.01997
8:110074865:G:A	50	98	1	0.2838
8:110074914:T:C	50	98	1	0.2017
8:110074970:G:A	50	100	1	0.02052
8:110076013:G:T	50	100	1	0.01525
8:110076665:G:A	50	98	1	0.1552
8:110077996:G:A	50	100	1	0.09749
8:110078525:C:T	50	100	1	0.0846
8:110078537:A:G	50	100	1	0.07516
8:110078860:G:A	50	98	1	0.0846
8:110079373:C:T	50	100	1	0.07516
8:110079683:A:C	50	100	1	0.01634
8:110079872:T:G	50	100	1	0.04085
8:110080067:C:T	50	98	1	0.09822
8:110080574:C:T	50	100	1	0.0276
8:110080968:C:T	50	100	1	0.01525
8:110080975:G:A	50	100	1	0.2778
8:110081207:C:T	50	100	1	0.3802
8:110081567:C:T	50	100	1	0.2776
8:110081711:G:A	50	100	1	0.01616
8:110082467:A:G	50	100	1	0.07589
8:110083268:G:A	50	100	1	0.2838
8:110083965:G:A	50	100	1	0.04357
8:110084347:C:T	50	100	1	0.02088
8:110084803:G:C	50	100	1	0.07589
8:110084991:A:G	50	100	1	0.02033
8:110085593:G:C	50	100	1	0.02487
8:110085930:G:A	50	100	0.86	0.02106
8:110086047:G:A	50	100	1	0.2024
8:110086137:G:T	50	100	1	0.07571
8:110086512:T:A	50	98	0.7	0.02469
8:110086607:C:T	50	100	1	0.05828
8:110086675:C:G	50	100	1	0.05828
8:110086850:T:C	50	100	1	0.4156
8:110087632:T:C	50	100	1	0.1565
8:110087745:T:C	50	98	1	0.3103
8:110088014:A:G	50	100	1	0.07516
8:110089132:C:A	50	100	1	0.07516
8:110089332:T:C	50	100	1	0.2948
8:110089447:C:T	50	100	1	0.07498
8:110089999:T:C	50	100	1	0.01525
8:110090332:T:C	50	100	1	0.02106
8:110090444:A:G	50	100	0.99	0.1915
8:110091022:A:G	50	100	1	0.03232
8:110091440:G:A	50	100	1	0.02215
8:110092175:T:A	50	100	1	0.01525
8:110092719:T:A	50	100	1	0.06718
8:110093075:T:A	50	100	0.98	0.0797
8:110093113:C:G	50	100	0.99	0.2972
8:110093967:A:G	50	100	0.97	0.05283
8:110094327:T:C	50	100	0.99	0.07498
8:110094441:C:T	50	100	1	0.04285
8:110094682:A:T	50	100	1	0.02288
8:110095325:G:A	50	100	0.99	0.09296
8:110095415:T:C	50	100	1	0.01816
8:110095581:G:A	50	100	1	0.07462
8:110095772:C:A	50	100	1	0.01053
8:110095984:T:C	50	100	1	0.07407
8:110095992:G:A	50	100	1	0.0748
8:110096045:C:T	50	100	1	0.01053
8:110096450:A:G	50	100	1	0.01053
8:110096696:G:A	50	100	1	0.05737
8:110097007:C:T	33	97	0.89	0.04212
8:110097278:C:T	50	100	1	0.07516
8:110097651:T:C	50	100	0.98	0.02124
8:110098345:A:G	50	100	1	0.01053
8:110098690:T:C	50	98	1	0.2032
8:110100270:A:T	50	100	1	0.09386
8:110101439:T:C	50	100	1	0.0748
8:110101478:C:T	50	98	1	0.3764
8:110101860:C:T	50	100	1	0.07553
8:110101885:G:T	50	100	1	0.01525
8:110101899:T:C	50	100	1	0.01507
8:110102091:A:G	50	100	1	0.04067
8:110102827:A:C	50	98	1	0.0276
8:110103175:T:C	50	100	0.83	0.01507
8:110103429:A:G	50	100	1	0.07771
8:110103919:A:G	50	100	0.99	0.2996
8:110104169:G:A	50	98	1	0.1957
8:110104242:A:G	50	100	1	0.02451
8:110104383:T:C	50	100	0.99	0.02869
8:110104390:T:C	50	100	1	0.1964
8:110105386:A:G	50	100	1	0.07426
8:110105486:A:G	50	100	1	0.01525
8:110105509:T:C	50	98	0.99	0.3796
8:110106258:A:G	50	100	1	0.01489
8:110106677:G:C	50	100	1	0.1966
8:110106784:A:G	50	100	1	0.07789
8:110106955:C:A	50	98	1	0.03486
8:110107368:A:G	50	100	1	0.07389
8:110107399:T:C	50	100	1	0.2028
8:110107594:C:T	50	100	1	0.02288
8:110107747:G:A	50	98	1	0.07444
8:110108742:T:C	50	100	1	0.07371
8:110108855:C:T	50	100	1	0.01543
8:110109656:C:G	50	98	1	0.0216
8:110110107:T:G	50	100	1	0.01525
8:110110361:G:C	50	100	1	0.01561
8:110110642:C:A	50	98	1	0.195
8:110110675:T:C	50	100	1	0.1952
8:110112137:A:G	50	100	0.88	0.01198
8:110112498:A:G	50	100	1	0.0158
8:110114199:G:A	50	96	1	0.3702
8:110114527:G:A	50	100	1	0.01525
8:110114705:T:C	50	100	1	0.01525
8:110115477:G:T	50	100	1	0.0138
8:110115504:T:C	50	100	1	0.07462
8:110115552:C:G	50	98	1	0.07698
8:110115929:T:A	50	100	1	0.2004
8:110116129:G:C	50	100	1	0.01507
8:110116179:G:T	50	98	0.99	0.05919
8:110116272:G:T	50	100	1	0.01543
8:110118552:A:T	50	100	1	0.03359
8:110118662:T:A	50	100	1	0.01507
8:110119273:G:A	49	100	0.96	0.03214
8:110119275:G:A	48	97.9	1	0.242
8:110119277:G:A	48	93.8	0.96	0.3606
8:110119279:G:A	47	97.9	0.98	0.3313
8:110119719:A:G	50	100	1	0.01507
8:110120382:G:A	50	100	1	0.05138
8:110120765:A:G	50	100	1	0.4112
8:110120911:A:G	50	100	0.99	0.03595
8:110120961:T:C	50	100	1	0.1363
8:110120985:C:T	50	100	1	0.1362
8:110121274:T:C	50	100	0.96	0.02124
8:110122800:A:G	50	98	1	0.142
8:110123085:C:G	50	98	1	0.3135
8:110123264:T:C	50	100	0.98	0.02179
8:110123822:A:G	50	98	1	0.09441
8:110124428:G:A	50	100	1	0.1153
8:110124863:T:A	50	100	1	0.1158
8:110124869:A:G	50	100	1	0.1158
8:110124877:G:C	50	100	1	0.03577
8:110125077:G:C	50	100	1	0.3137
8:110125443:A:G	50	100	1	0.01489
8:110125577:T:A	50	100	1	0.3724
8:110125925:C:A	50	100	0.95	0.01943
8:110126455:A:G	49	100	0.99	0.408
8:110126627:G:A	50	100	1	0.01489
8:110126787:A:G	50	98	1	0.0935
8:110126910:T:C	49	98	1	0.3195
8:110127547:A:G	50	100	1	0.116
8:110127637:C:T	50	100	1	0.01489
8:110127759:G:A	50	98	1	0.3143
8:110127982:G:C	50	98	1	0.05138
8:110128298:G:A	50	98	1	0.1405
8:110128469:T:A	50	100	1	0.01489
8:110128669:C:A	50	98	0.99	0.3226
8:110128793:A:C	50	98	1	0.1405
8:110128992:C:T	50	98	1	0.09314
8:110129300:G:A	50	100	1	0.05701
8:110129380:G:A	50	100	1	0.116
8:110129629:T:A	50	100	1	0.116
8:110130408:T:C	50	100	1	0.03086
8:110130484:A:G	50	100	1	0.01507
8:110130651:T:C	50	100	1	0.4032
8:110130939:A:G	50	98	0.95	0.05192
8:110131450:T:C	50	100	1	0.116
8:110131475:A:G	50	100	1	0.3735
8:110131901:A:C	50	100	1	0.01489
8:110132390:G:T	50	100	0.99	0.3228
8:110132663:C:T	50	100	1	0.1151
8:110132845:G:A	50	100	1	0.0118
8:110134164:T:A	50	100	1	0.1153
8:110134373:G:C	50	100	1	0.1153
8:110134725:C:G	50	100	0.99	0.0216
8:110135185:T:C	50	100	1	0.4041
8:110135944:T:A	50	100	0.99	0.05174
8:110136017:A:G	50	100	1	0.1153
8:110136399:A:G	50	100	1	0.1443
8:110137137:C:T	50	100	0.99	0.05628
8:110137397:A:G	50	100	1	0.0512
8:110137525:A:G	50	100	0.99	0.1013
8:110138007:T:C	50	100	0.99	0.3991
8:110139418:C:T	50	100	1	0.3992
8:110139444:A:G	50	100	1	0.26
8:110139892:G:A	50	100	1	0.05973
8:110139899:G:T	50	100	1	0.3172
8:110140158:G:A	50	100	1	0.1153
8:110140174:C:T	50	100	1	0.3992
8:110140591:C:T	50	100	1	0.01489
8:110140691:A:G	50	100	1	0.09459
8:110141205:G:A	50	100	1	0.01253
8:110141654:T:C	50	100	1	0.03867
8:110141769:T:C	50	98	1	0.4147
8:110141774:C:T	50	98	1	0.4145
8:110141933:A:G	50	98	1	0.417
8:110142557:T:C	50	100	1	0.1271
8:110143304:G:T	50	100	1	0.01253
8:110143587:T:C	50	96	0.92	0.01071
8:110144010:A:G	50	100	1	0.01616
8:110144088:A:T	50	100	1	0.02487
8:110144255:C:G	50	100	1	0.1556
8:110144545:T:C	50	100	1	0.01616
8:110144761:A:C	50	100	1	0.03413
8:110144922:A:T	50	100	1	0.2515
8:110145192:T:C	50	100	1	0.01489
8:110145349:A:G	50	100	1	0.1587
8:110145718:A:G	50	100	1	0.01616
8:110145729:T:A	50	100	1	0.01634
8:110145993:A:T	50	100	1	0.02288
8:110146186:A:T	50	100	0.99	0.05102
8:110146440:G:A	50	100	1	0.1567
8:110146664:G:A	50	100	1	0.3882
8:110146850:A:G	49	95.9	1	0.1202
8:110146908:G:A	50	100	0.96	0.02215
8:110147046:C:T	50	100	1	0.01652
8:110147052:C:T	50	100	1	0.01616
8:110148590:A:C	50	100	1	0.01616
8:110148889:T:C	50	100	1	0.0167
8:110149152:A:G	50	100	1	0.159
8:110149457:C:T	50	100	1	0.01489
8:110149495:C:T	50	100	1	0.4381
8:110149726:A:G	50	100	1	0.01616
8:110149831:G:A	50	100	1	0.1552
8:110150032:A:G	50	98	0.94	0.01307
8:110150060:A:G	50	100	1	0.01616
8:110150684:C:T	50	100	0.99	0.3898
8:110151166:G:A	50	100	1	0.3874
8:110151332:T:G	50	100	1	0.01616
8:110151980:T:C	50	100	1	0.1589
8:110152380:T:C	50	88	1	0.3898
8:110152386:G:C	50	82	1	0.4341
8:110152395:A:G	50	82	1	0.4512
8:110153138:T:A	50	100	0.99	0.05428
8:110153791:G:A	50	100	1	0.01616
8:110153833:A:G	50	100	1	0.1269
8:110154050:A:C	50	100	0.99	0.3097
8:110154255:C:T	50	100	1	0.1556
8:110154468:G:A	50	100	1	0.01616
8:110154662:A:G	50	100	1	0.01616
8:110155299:A:G	50	100	1	0.1213
8:110155305:A:C	50	100	1	0.1024
8:110155379:A:G	50	100	1	0.1587
8:110155394:T:A	50	100	1	0.126
8:110155411:T:A	50	100	1	0.03867
8:110155523:T:C	50	100	1	0.01616
8:110156349:T:A	50	100	1	0.0423
8:110156370:A:G	50	100	0.99	0.4325
8:110156404:T:C	50	100	1	0.1271
8:110156858:A:G	50	100	0.99	0.3495
8:110157125:G:T	50	100	1	0.01616
8:110157393:G:A	50	100	1	0.3106
8:110157435:G:A	50	100	1	0.01616
8:110157816:T:A	50	100	0.99	0.02124
8:110158273:G:A	50	100	1	0.1585
8:110158458:G:C	50	100	1	0.01652
8:110158637:C:T	50	100	1	0.01616
8:110158700:A:G	50	92	0.79	0.02505
8:110158781:C:T	50	100	1	0.01924
8:110158921:G:A	50	100	1	0.3883
8:110158976:C:T	50	100	1	0.4359
8:110159468:G:T	50	100	0.99	0.1561
8:110159626:A:G	50	100	0.99	0.3911
8:110159773:A:T	50	100	1	0.02233
8:110159822:C:T	50	100	1	0.01725
8:110159950:A:G	50	100	0.99	0.03286
8:110160206:C:T	50	100	0.97	0.0158
8:110160258:C:T	50	100	0.99	0.3555
8:110160367:A:G	50	100	0.99	0.08696
8:110160655:G:T	50	100	0.98	0.1189
8:110160869:G:C	50	100	0.99	0.3791
8:110161577:G:A	50	100	1	0.4657
8:110161663:A:T	50	100	0.99	0.4671
8:110161839:T:C	50	100	1	0.02705
8:110161904:C:T	50	100	1	0.2671
8:110162009:A:G	50	100	0.99	0.01688
8:110162122:A:T	50	100	1	0.02088
8:110162252:T:A	50	100	0.99	0.4722
8:110162497:T:C	50	100	0.99	0.3822
8:110162626:C:G	50	100	1	0.04793
8:110163027:A:G	50	100	1	0.03849
8:110163318:A:G	50	100	1	0.0158
8:110163379:C:G	50	100	1	0.03849
8:110163567:G:A	50	100	1	0.03922
8:110163576:G:A	50	100	1	0.0158
8:110163606:A:G	50	100	0.98	0.02142
8:110163841:G:A	50	98	1	0.1825
8:110163940:T:C	50	98	1	0.4506
8:110164140:T:G	50	98	0.95	0.0276
8:110164153:C:T	49	93.9	0.83	0.04866
8:110164233:G:A	50	100	0.99	0.02723
8:110164395:C:T	50	98	1	0.1981
8:110164543:T:C	50	98	1	0.4666
8:110165458:C:A	50	98	1	0.02887
8:110165525:G:A	50	98	0.94	0.02614
8:110165878:A:G	50	100	1	0.0158
8:110166414:A:C	50	100	1	0.02088
8:110166645:T:A	50	100	1	0.0158
8:110166986:A:G	50	100	0.99	0.01906
8:110167070:A:G	50	100	0.83	0.02505
8:110167078:G:A	50	100	1	0.02197
8:110167308:G:C	50	100	1	0.0158
8:110167336:T:C	50	100	1	0.3807
8:110167720:A:T	50	98	0.95	0.0256
8:110168519:G:C	50	100	1	0.06137
8:110168673:C:A	50	98	1	0.4159
8:110168765:C:T	50	100	1	0.0158
8:110168814:A:G	50	100	1	0.0158
8:110168821:C:T	50	100	1	0.06209
8:110169156:G:A	50	98	0.99	0.421
8:110169239:A:C	50	100	1	0.3807
8:110169570:G:C	50	100	1	0.06137
8:110170003:T:G	50	98	1	0.1068
8:110170017:A:G	50	98	1	0.1826
8:110170247:G:A	50	98	1	0.1983
8:110170248:T:C	50	98	1	0.1981
8:110170721:A:G	50	100	1	0.0158
8:110171540:C:T	50	100	0.99	0.01943
8:110171697:G:A	50	100	1	0.2687
8:110171842:T:C	50	100	1	0.3145
8:110172399:A:C	50	100	0.99	0.1117
8:110172479:T:C	50	100	1	0.04993
8:110172501:G:A	50	100	1	0.0158
8:110172688:C:T	49	100	1	0.3132
8:110173210:C:G	50	100	0.99	0.01688
8:110173545:G:A	50	100	1	0.2689
8:110173569:G:A	50	100	1	0.0158
8:110173688:C:T	50	100	1	0.0158
8:110173948:A:G	50	100	1	0.0158
8:110174120:G:A	50	100	1	0.0158
8:110174387:T:G	49	100	0.99	0.4018
8:110174409:A:G	50	100	1	0.0158
8:110174600:A:G	50	100	0.99	0.1098
8:110174832:T:C	50	100	0.88	0.05084
8:110174872:G:A	50	98	0.94	0.02596
8:110175469:C:T	50	100	0.98	0.386
8:110175698:A:G	50	100	0.96	0.1124
8:110175764:C:T	50	100	1	0.02415
8:110175869:C:T	50	92	0.94	0.4719
8:110176048:C:T	50	98	0.96	0.05846
8:110176073:A:C	50	100	1	0.02433
8:110176341:G:A	50	100	0.95	0.06028
8:110176600:T:A	49	93.9	0.87	0.2062
8:110176955:A:G	50	100	0.82	0.01688
8:110178857:T:C	50	100	1	0.03214
8:110180043:A:G	50	100	0.95	0.02124
8:110180302:G:A	50	96	0.93	0.2416
8:110180948:G:A	50	100	0.98	0.1133
8:110181680:G:A	50	100	0.83	0.04139
8:110181879:C:A	50	100	0.81	0.0167
8:110182739:T:C	50	100	0.98	0.0158
8:110183031:A:G	50	100	1	0.0276
8:110184502:A:T	50	94	0.98	0.189
8:110184561:C:T	50	100	1	0.03522
8:110184894:C:G	50	100	1	0.01543
8:110185178:A:G	50	100	1	0.01997
8:110185873:G:A	50	100	0.99	0.061
8:110186862:T:G	50	100	0.92	0.01235
8:110187537:T:C	50	100	0.92	0.01362
8:110187837:T:C	50	100	0.99	0.06318
8:110188004:G:A	50	94	0.98	0.362
8:110188239:T:A	50	96	0.95	0.1026
8:110188280:A:G	50	96	0.98	0.2313
8:110188400:G:A	50	96	0.98	0.1883
8:110188553:A:C	50	96	0.99	0.1885
8:110188617:G:A	50	100	0.89	0.0345
8:110188655:A:G	50	100	1	0.01997
8:110189211:C:A	50	100	1	0.01543
8:110189310:A:G	50	100	1	0.02306
8:110189858:C:T	50	100	1	0.01543
8:110190121:A:G	50	100	1	0.02741
8:110190794:T:A	50	100	1	0.01543
8:110191237:C:G	50	92	0.98	0.2355
8:110191389:T:C	50	98	0.78	0.01616
8:110191462:C:T	50	100	1	0.01525
8:110191492:G:T	50	100	0.96	0.118
8:110192189:G:A	50	100	0.9	0.0285
8:110192532:A:G	50	100	0.93	0.03195
8:110193122:T:C	50	96	0.98	0.2466
8:110193276:G:A	50	100	1	0.02233
8:110193582:G:T	50	100	1	0.01507
8:110194858:T:C	50	98	0.99	0.2426
8:110194910:G:A	50	100	1	0.4897
8:110195334:C:T	50	100	1	0.01053
8:110195852:G:A	50	100	0.81	0.02233
8:110196756:T:C	50	94	0.99	0.2426
8:110196883:T:A	50	100	1	0.03794
8:110197496:A:C	50	100	0.97	0.03558
8:110197509:C:G	50	100	0.99	0.03667
8:110198515:C:T	49	95.9	0.99	0.2072
8:110198791:A:G	50	98	0.99	0.2435
8:110198820:G:A	50	98	0.79	0.01525
8:110199277:A:T	50	98	0.99	0.2366
8:110199839:T:C	50	100	0.89	0.02015
8:110199848:C:T	50	100	1	0.01743
8:110200822:T:G	50	100	0.98	0.03504
8:110201882:G:A	50	100	1	0.01362
8:110202466:G:A	50	98	0.99	0.2691
8:110203079:G:A	50	100	1	0.01362
8:110203488:C:T	50	94	0.97	0.02433
8:110203490:C:T	49	95.9	0.96	0.1334
8:110203492:T:C	49	91.8	0.85	0.1578
8:110203494:T:C	49	91.8	0.88	0.138
8:110204082:A:T	50	100	1	0.01362
8:110205134:G:A	50	100	1	0.4784
8:110205396:A:C	50	100	0.94	0.07625
8:110205458:C:T	50	100	1	0.4793
8:110206628:G:A	50	100	1	0.287
8:110207014:C:T	50	100	1	0.3094
8:110207402:C:T	50	100	1	0.01362
8:110207659:G:A	50	100	1	0.01362
8:110207660:T:C	50	100	0.91	0.01144
8:110207809:A:T	50	100	0.91	0.02306
8:110207830:A:G	50	98	0.93	0.0492
8:110207920:C:T	49	100	0.98	0.02832
8:110207966:T:C	50	100	1	0.1705
8:110208490:A:G	50	100	1	0.2113
8:110209320:G:A	50	100	1	0.4742
8:110209328:A:G	50	100	1	0.02251
8:110211729:G:A	50	100	0.87	0.02233
8:110212263:A:G	50	100	1	0.02251
8:110212753:A:T	50	98	1	0.3145
8:110212905:A:G	50	100	1	0.01362
8:110212935:C:G	50	100	0.88	0.03286
8:110213752:C:G	50	100	1	0.01398
8:110213782:C:T	50	100	1	0.06663
8:110214763:C:A	50	100	1	0.02869
8:110215392:A:G	50	100	1	0.01507
8:110215652:T:A	50	100	1	0.01362
8:110215841:T:C	50	100	1	0.01852
8:110216374:A:G	50	98	1	0.01344
8:110217311:T:C	50	98	1	0.4798
8:110218093:G:C	50	100	0.96	0.03558
8:110219023:T:C	49	93.9	0.99	0.4742
8:110219056:G:A	49	100	0.99	0.01235
8:110219556:C:T	50	100	1	0.0187
8:110219794:G:A	50	98	1	0.4808
8:110220160:T:C	50	98	0.76	0.01852
8:110220339:G:A	50	100	0.97	0.02832
8:110220415:A:C	50	100	0.93	0.01017
8:110220908:A:T	50	98	1	0.4858
8:110220958:A:G	50	100	1	0.03214
8:110222007:A:G	50	100	1	0.02015
8:110222948:G:C	50	98	0.96	0.01543
8:110223205:G:C	50	100	1	0.1708
8:110223738:C:T	50	100	1	0.01797
8:110223786:G:T	50	100	1	0.2807
8:110224577:A:G	50	100	1	0.02288
8:110224863:G:A	50	100	0.92	0.04902
8:110225481:C:T	50	100	1	0.4793
8:110226968:T:G	50	100	1	0.01107
8:110227198:A:G	50	100	1	0.03232
8:110227332:G:T	50	100	1	0.03232
8:110227451:T:C	50	100	1	0.02015
8:110227757:G:A	50	98	1	0.03214
8:110228010:C:T	50	100	1	0.03214
8:110229467:C:T	50	100	0.93	0.0345
8:110229508:A:G	50	100	1	0.01961
8:110229762:A:G	50	98	0.98	0.06245
8:110231079:C:T	50	100	1	0.02433
8:110231090:G:A	50	100	1	0.1707
8:110231123:T:C	50	100	1	0.0187
8:110231562:C:T	50	100	1	0.0187
8:110231786:C:T	50	100	1	0.1708
8:110232914:A:G	50	100	1	0.2173
8:110233179:T:G	50	100	1	0.03686
8:110233694:A:G	50	100	1	0.06645
8:110233902:A:G	50	100	1	0.0345
8:110233985:G:A	50	100	1	0.2119
8:110234309:C:T	50	100	1	0.02451
8:110234482:G:T	50	100	1	0.03758
8:110236007:C:T	50	100	0.89	0.01489
8:110236122:G:A	50	100	1	0.01525
8:110237687:T:C	50	100	1	0.06645
8:110238855:A:T	50	100	1	0.06645
8:110239853:A:G	50	98	0.89	0.01743
8:110239903:A:G	50	100	1	0.0345
8:110240298:C:G	50	100	1	0.0138
8:110241014:C:T	50	100	1	0.01434
8:110241061:A:G	50	100	1	0.01525
8:110241095:G:A	50	100	1	0.01543
8:110242665:T:G	50	100	0.9	0.03268
8:110242713:G:A	50	100	0.99	0.2938
8:110242860:C:T	50	100	0.99	0.2936
8:110243177:C:T	50	100	0.9	0.01489
8:110243240:G:T	50	100	0.99	0.3531
8:110243480:A:C	50	100	1	0.0187
8:110243908:C:G	50	100	0.99	0.2785
8:110246127:A:C	50	100	0.94	0.02905
8:110247298:G:A	50	100	0.79	0.0118
8:110247304:G:A	50	100	1	0.01707
8:110248654:G:C	50	100	1	0.02578
8:110248873:G:T	50	100	1	0.01344
8:110248912:T:C	50	100	1	0.06409
8:110249316:G:T	50	100	1	0.01398
8:110249657:C:T	50	100	1	0.01707
8:110250258:G:A	50	100	1	0.01707
8:110250322:T:G	50	100	1	0.01707
8:110250695:A:G	50	100	1	0.01344
8:110251088:A:T	50	100	1	0.01598
8:110251468:C:G	50	100	0.99	0.2943
8:110251883:A:G	50	98	0.99	0.4642
8:110252050:G:A	50	98	0.99	0.4646
8:110252052:T:A	50	98	0.99	0.4639
8:110252053:T:A	50	98	0.99	0.4644
8:110253941:G:A	50	100	0.98	0.02796
8:110254160:C:T	50	100	1	0.01344
8:110254318:A:G	50	100	0.9	0.01235
8:110255025:T:C	50	100	1	0.1692
8:110255299:A:G	50	98	1	0.2144
8:110256656:G:A	50	100	1	0.1699
8:110257325:G:C	50	100	1	0.01834
8:110257616:C:T	50	100	1	0.01834
8:110258208:C:A	50	100	1	0.01344
8:110258970:C:T	50	100	1	0.02487
8:110259629:C:T	50	100	0.98	0.01307
8:110259841:A:G	50	100	1	0.06518
8:110259980:C:T	50	100	1	0.325
8:110260085:A:G	50	100	0.91	0.04702
8:110260151:A:G	50	100	1	0.01834
8:110261540:T:A	50	98	0.98	0.1038
8:110261543:G:A	50	98	0.98	0.1038
8:110261627:A:G	50	100	1	0.01834
8:110261713:C:A	50	100	1	0.01834
8:110261843:T:C	50	100	0.97	0.13
8:110262257:A:G	50	100	1	0.01543
8:110262836:T:A	49	85.7	0.91	0.108
8:110262838:A:T	46	82.6	0.89	0.2186
8:110262840:A:T	48	95.8	0.96	0.05483
8:110264059:C:G	50	100	0.99	0.01489
8:110264520:A:G	50	98	1	0.02306
8:110264883:A:G	50	100	0.97	0.1592
8:110266079:T:A	50	100	1	0.1687
8:110267189:G:A	50	100	1	0.4608
8:110268347:T:C	50	100	1	0.102
8:110268850:A:G	50	100	1	0.01489
8:110269117:A:G	50	100	1	0.01489
8:110269328:G:A	50	100	1	0.01816
8:110269559:C:T	50	100	0.98	0.01362
8:110271860:C:T	50	100	1	0.06699
8:110271916:A:G	50	100	1	0.4592
8:110272780:G:A	50	100	1	0.4604
8:110273018:G:A	50	100	1	0.461
8:110273632:A:T	50	100	1	0.1683
8:110273779:T:G	50	100	1	0.01543
8:110273886:C:G	50	100	1	0.297
8:110274103:G:A	50	98	0.97	0.08642
8:110274221:C:T	50	100	1	0.2068
8:110275455:T:G	50	100	1	0.01834
8:110276345:C:G	50	100	1	0.01489
8:110276684:T:C	50	100	1	0.06736
8:110277236:T:C	50	100	1	0.06536
8:110277798:C:A	50	100	1	0.1681
8:110277958:G:A	50	100	1	0.282
8:110278012:A:G	50	100	1	0.2968
8:110279221:A:G	50	98	0.85	0.01543
8:110279857:G:A	50	100	1	0.2059
8:110280085:T:C	50	100	1	0.466
8:110280299:G:A	50	100	1	0.2987
8:110281345:G:C	50	100	1	0.01924
8:110283790:C:T	50	100	1	0.01434
8:110285728:A:T	50	100	0.99	0.4867
8:110286308:C:T	50	100	0.77	0.01107
8:110286314:G:A	50	100	1	0.471
8:110287924:T:C	50	98	1	0.1231
8:110288543:T:C	50	100	1	0.0659
8:110288638:A:T	50	100	1	0.1026
8:110288875:G:A	50	100	1	0.1026
8:110289490:C:T	50	100	1	0.1019
8:110289614:A:G	50	100	1	0.03068
8:110289728:C:G	50	100	1	0.102
8:110289956:T:G	50	100	1	0.02814
8:110289957:T:A	50	100	0.92	0.06899
8:110290249:A:C	50	98	1	0.102
8:110290387:G:A	50	100	0.93	0.03486
8:110290596:T:G	50	100	0.97	0.1708
8:110290676:T:C	50	98	0.94	0.04902
8:110291032:C:G	50	100	1	0.1028
8:110291437:A:T	50	100	0.98	0.1147
8:110293122:A:T	50	98	0.99	0.4617
8:110293612:A:G	50	100	1	0.1031
8:110293750:C:T	50	100	1	0.01543
8:110293942:T:C	49	98	1	0.102
8:110294033:T:C	50	100	1	0.1055
8:110294089:C:T	50	100	1	0.01561
8:110294109:T:G	50	100	1	0.01489
8:110294175:C:A	50	98	1	0.2987
8:110294441:A:G	50	100	1	0.1013
8:110294468:A:G	50	98	1	0.2818
8:110294518:A:G	50	100	1	0.102
8:110294627:T:C	50	100	0.98	0.03486
8:110295926:C:T	50	100	1	0.01834
8:110296028:A:G	50	100	0.98	0.1022
8:110297308:G:A	50	100	0.99	0.1022
8:110297447:T:C	50	98	1	0.4613
8:110297574:G:T	50	100	1	0.1022
8:110297782:C:T	50	100	1	0.1022
8:110298120:C:T	50	100	1	0.02306
8:110298267:T:C	50	100	0.99	0.06463
8:110299275:G:A	50	100	0.99	0.01398
8:110299627:G:T	50	100	1	0.09877
8:110299643:T:C	50	98	1	0.4637
8:110299798:A:G	50	100	0.99	0.06899
8:110300235:A:G	50	100	1	0.1029
8:110300477:A:C	50	100	0.99	0.09187
8:110300837:T:C	50	100	1	0.09223
8:110300855:C:G	50	100	1	0.09223
8:110300903:T:A	50	100	1	0.09187
8:110301410:G:A	50	98	1	0.09168
8:110301439:G:C	49	100	1	0.09731
8:110301865:T:A	50	98	0.96	0.02088
8:110302206:T:C	50	98	1	0.09259
8:110302515:G:A	50	100	1	0.09223
8:110303102:T:A	50	100	1	0.01162
8:110303156:T:C	50	100	1	0.01126
8:110303279:T:A	50	100	1	0.09223
8:110303912:C:A	50	100	1	0.09187
8:110304108:C:T	50	100	0.98	0.08224
8:110304354:T:C	50	100	1	0.01162
8:110304361:G:A	50	100	1	0.01144
8:110304362:C:A	50	100	1	0.01144
8:110304673:G:A	50	100	0.99	0.4657
8:110305143:G:A	50	100	1	0.01834
8:110305253:G:T	50	100	0.98	0.2409
8:110305675:A:G	50	100	0.99	0.02451
8:110305817:G:A	50	96	0.98	0.4675
8:110306030:A:G	50	100	0.9	0.01307
8:110306067:A:G	50	100	1	0.09205
8:110306609:C:A	50	100	1	0.08969
8:110307901:A:G	50	98	0.64	0.01761
8:110308519:G:A	50	98	1	0.05646
8:110308520:G:A	50	100	1	0.03922
8:110308626:A:G	50	100	0.99	0.2357
8:110308634:T:A	50	100	1	0.08987
8:110308653:G:A	50	90	0.99	0.4542
8:110308828:G:A	50	100	1	0.08932
8:110308875:C:G	50	100	1	0.08951
8:110309388:G:A	50	100	1	0.05991
8:110309577:A:G	50	100	0.99	0.03595
8:110310355:G:A	50	100	1	0.2373
8:110311825:C:T	50	100	1	0.05991
8:110311946:A:G	50	100	1	0.05374
8:110312745:T:C	50	100	1	0.08969
8:110313555:C:T	50	100	1	0.02505
8:110313872:T:C	50	100	1	0.08987
8:110314275:G:A	50	100	1	0.08969
8:110314388:G:T	50	100	1	0.08969
8:110315259:A:G	50	100	1	0.2371
8:110315260:A:C	50	100	0.97	0.01289
8:110315460:T:C	50	100	1	0.01126
8:110315520:A:T	50	98	1	0.01053
8:110316261:C:T	50	100	0.98	0.03014
8:110316585:G:A	50	100	1	0.06009
8:110317285:G:A	50	100	1	0.09695
8:110317558:G:A	50	100	1	0.08969
8:110318477:C:A	50	100	1	0.4584
8:110318842:T:C	50	100	1	0.3778
8:110319476:A:T	50	100	1	0.08951
8:110320119:A:G	50	100	1	0.05156
8:110321387:A:G	50	100	1	0.224
8:110321578:C:T	50	100	0.99	0.1845
8:110321837:G:A	50	100	1	0.01779
8:110321864:G:A	50	100	1	0.01779
8:110322158:C:G	50	100	1	0.08951
8:110322453:T:A	50	100	1	0.2248
8:110322673:T:C	50	100	1	0.2373
8:110322839:T:C	50	100	1	0.01144
8:110324218:C:G	50	100	1	0.01434
8:110324488:A:G	50	100	0.88	0.02288
8:110324998:A:T	50	100	1	0.02233
8:110325874:G:A	50	100	1	0.08969
8:110325974:G:A	50	100	1	0.01144
8:110326316:C:T	50	100	1	0.1845
8:110327150:G:A	50	100	0.99	0.2293
8:110327158:A:G	50	100	1	0.02578
8:110327196:C:T	50	100	1	0.05991
8:110327721:G:A	50	100	0.98	0.04739
8:110327742:C:T	50	100	1	0.02505
8:110327805:A:C	50	100	1	0.07298
8:110328170:A:T	50	100	0.98	0.01071
8:110328485:A:G	46	95.7	1	0.08969
8:110328769:G:A	50	100	0.98	0.06191
8:110328988:C:T	50	100	1	0.08951
8:110329034:G:T	50	100	1	0.2809
8:110329129:C:A	50	100	0.85	0.01144
8:110329454:A:G	50	100	1	0.2371
8:110330011:G:A	50	100	0.99	0.4573
8:110330827:A:T	50	100	1	0.08969
8:110332492:G:C	50	100	1	0.2732
8:110332567:C:T	50	100	0.9	0.04793
8:110334322:T:C	50	100	1	0.08987
8:110335721:A:C	50	100	1	0.2373
8:110336195:G:A	50	100	1	0.08987
8:110338062:C:T	50	100	1	0.2369
8:110338173:A:T	50	100	0.9	0.04847
8:110338186:C:A	50	100	1	0.06009
8:110339387:A:G	50	98	1	0.09041
8:110340674:A:G	50	100	1	0.01434
8:110340710:G:A	50	96	0.98	0.08479
8:110341133:T:G	50	100	1	0.0906
8:110341738:G:C	50	100	1	0.07226
8:110341752:C:A	50	100	1	0.07226
8:110341793:C:A	50	98	0.98	0.08442
8:110342125:A:C	50	100	1	0.09005
8:110342186:C:T	50	100	0.94	0.04811
8:110342716:A:C	50	96	0.92	0.128
8:110342967:C:T	50	98	0.99	0.02197
8:110343342:T:A	50	100	1	0.0719
8:110343830:T:A	50	100	1	0.0906
8:110344141:A:G	50	100	1	0.05247
8:110344161:T:A	50	100	1	0.0719
8:110344342:T:C	50	100	1	0.02215
8:110344879:A:G	50	100	1	0.01434
8:110345058:T:C	50	100	1	0.09096
8:110345373:G:A	50	100	1	0.09168
8:110347621:A:G	50	100	1	0.07298
8:110348089:A:G	50	100	1	0.01452
8:110349125:C:G	50	100	1	0.0906
8:110350312:G:A	50	100	1	0.09078
8:110350396:G:T	50	100	1	0.09078
8:110350410:A:G	50	100	1	0.09078
8:110350729:T:G	50	100	1	0.1663
8:110350951:G:C	50	100	1	0.1659
8:110351491:T:G	50	98	0.95	0.07262
8:110352313:C:T	50	100	1	0.03504
8:110353904:C:G	50	100	1	0.08097
8:110354027:G:A	50	100	1	0.01107
8:110355829:A:G	50	100	1	0.0374
8:110356096:A:G	50	100	1	0.09078
8:110356757:G:A	50	100	0.96	0.02433
8:110357144:A:G	50	100	1	0.01471
8:110357793:G:T	50	100	1	0.0345
8:110357846:G:C	50	100	0.75	0.01852
8:110358025:G:T	50	100	1	0.0374
8:110358107:A:C	50	100	1	0.01107
8:110358683:A:G	50	100	0.99	0.09078
8:110358936:A:G	50	100	1	0.08115
8:110359439:A:G	50	100	1	0.07226
8:110360053:T:A	50	100	1	0.05846
8:110360057:G:A	50	100	1	0.0906
8:110360066:A:G	50	100	1	0.05846
8:110360088:T:C	50	100	1	0.02397
8:110360404:T:A	50	100	1	0.01852
8:110360649:A:G	50	100	1	0.02306
8:110360921:C:T	50	100	1	0.0906
8:110361473:T:C	50	100	1	0.0561
8:110361546:G:A	50	100	1	0.09332
8:110361591:A:G	50	98	0.86	0.01834
8:110361766:T:C	50	100	1	0.1017
8:110362701:C:G	50	100	1	0.09332
8:110362994:C:A	50	100	1	0.05846
8:110363287:A:G	50	100	1	0.07698
8:110363449:G:A	49	100	0.98	0.02487
8:110364578:T:A	50	98	0.95	0.03776
8:110364580:T:A	50	96	0.99	0.04466
8:110364582:T:A	49	89.8	0.96	0.1819
8:110365035:T:G	50	100	1	0.1015
8:110365423:A:G	50	100	1	0.0906
8:110366986:C:A	49	98	0.71	0.02741
8:110367287:A:G	50	100	1	0.01852
8:110367484:G:T	50	100	1	0.01852
8:110367572:C:T	50	98	1	0.01452
8:110368322:G:A	50	100	1	0.187
8:110368850:A:G	50	100	0.99	0.01852
8:110369491:A:G	45	95.6	0.96	0.06046
8:110369699:A:G	50	98	1	0.0906
8:110370103:C:T	50	100	1	0.0276
8:110370432:C:T	50	100	1	0.07988
8:110371399:A:G	50	98	1	0.02215
8:110371688:T:C	50	100	1	0.07262
8:110371987:A:T	50	100	1	0.09041
8:110372636:G:C	50	100	1	0.01852
8:110373608:C:T	50	100	1	0.06282
8:110373676:C:A	50	100	1	0.07226
8:110374253:T:G	50	100	1	0.02142
8:110374423:G:C	49	98	0.99	0.09187
8:110374541:G:A	50	100	1	0.09078
8:110374819:G:T	50	100	0.99	0.07825
8:110375169:T:A	50	100	1	0.063
8:110375552:C:A	49	100	1	0.06282
8:110375872:A:G	50	100	1	0.01253
8:110376004:G:A	50	100	1	0.1057
8:110376512:G:T	50	100	0.97	0.1287
8:110376567:G:A	50	100	1	0.0906
8:110376690:T:C	50	100	0.75	0.01852
8:110376763:G:A	50	98	1	0.01053
8:110377757:A:G	50	100	1	0.175
8:110377795:C:T	50	100	1	0.09078
8:110377858:G:A	50	100	1	0.09078
8:110378737:T:G	50	100	1	0.0276
8:110380744:T:G	50	100	1	0.01471
8:110381502:C:A	50	100	1	0.08442
8:110381768:T:C	50	100	1	0.09096
8:110382692:T:C	50	100	1	0.09078
8:110382910:G:A	50	100	1	0.04775
8:110383491:C:A	50	100	1	0.1055
8:110383800:T:C	50	100	1	0.02124
8:110384113:C:G	50	100	0.98	0.01416
8:110384275:A:C	50	100	1	0.07988
8:110384280:A:C	50	100	1	0.07988
8:110384648:A:G	50	100	1	0.02124
8:110385328:T:C	50	100	1	0.09078
8:110385783:T:C	50	100	1	0.09078
8:110386459:G:A	50	98	1	0.01943
8:110386962:C:A	50	98	1	0.1874
8:110386974:C:T	50	100	0.98	0.2242
8:110387138:T:G	50	100	1	0.09078
8:110387154:C:T	50	100	1	0.02778
8:110387223:T:C	50	100	1	0.09078
8:110387377:G:T	50	100	0.97	0.2244
8:110387378:C:A	50	100	0.98	0.2244
8:110387904:T:G	50	100	1	0.09078
8:110387957:C:G	50	100	1	0.04067
8:110388461:A:G	50	100	1	0.063
8:110388734:T:C	50	100	1	0.09078
8:110389566:C:A	50	100	1	0.1874
8:110389585:T:C	50	100	1	0.09096
8:110389626:G:A	50	100	1	0.02124
8:110389664:T:C	50	100	1	0.0276
8:110390279:T:C	50	100	1	0.02124
8:110390353:C:T	42	90.5	1	0.09078
8:110390896:C:T	50	98	1	0.07389
8:110391170:A:G	50	100	1	0.0276
8:110391857:A:T	50	100	1	0.02433
8:110392472:A:T	50	100	1	0.0906
8:110392701:C:T	50	100	0.98	0.09114
8:110393197:C:A	50	98	1	0.07988
8:110394061:G:A	50	100	1	0.09078
8:110394092:C:T	50	100	1	0.0906
8:110394340:T:C	50	98	1	0.09078
8:110394376:C:G	50	100	1	0.09078
8:110394748:G:A	50	100	1	0.1017
8:110394833:G:C	50	100	1	0.06318
8:110394880:C:A	50	100	1	0.09078
8:110395495:A:T	50	96	0.92	0.05029
8:110396217:C:T	50	100	1	0.1055
8:110397038:A:G	50	100	1	0.07244
8:110397468:A:C	50	100	1	0.09096
8:110398908:T:A	50	100	1	0.09096
8:110399021:C:T	50	100	1	0.09096
8:110399289:T:G	50	100	1	0.06318
8:110399620:G:T	50	100	0.96	0.01107
8:110400459:T:G	49	100	1	0.09078
8:110401211:T:A	50	100	0.98	0.01943
8:110401412:C:T	50	98	1	0.02306
8:110401654:G:A	50	100	0.99	0.09223
8:110402415:C:A	50	100	1	0.2111
8:110402500:G:A	50	100	0.99	0.2119
8:110403673:T:A	50	100	1	0.09259
8:110403777:C:T	50	100	1	0.05755
8:110403873:G:C	50	100	1	0.06227
8:110404170:A:G	50	100	1	0.02106
8:110404514:A:C	50	100	1	0.01761
8:110404909:C:T	50	100	1	0.06227
8:110404910:G:A	50	100	1	0.08551
8:110405086:C:T	50	100	1	0.02179
8:110406006:T:G	50	100	1	0.09277
8:110406344:G:A	50	100	1	0.08515
8:110407008:G:T	50	100	1	0.2159
8:110407824:G:T	50	100	0.98	0.08515
8:110408168:G:A	50	100	1	0.04593
8:110408525:T:A	50	100	1	0.08515
8:110408772:C:T	50	100	1	0.08515
8:110409061:G:A	50	100	1	0.05773
8:110409353:A:G	50	100	1	0.1057
8:110409573:C:T	50	100	1	0.2155
8:110409662:T:C	50	100	1	0.07825
8:110410231:A:G	50	100	1	0.09259
8:110410577:A:G	50	100	0.98	0.01797
8:110411255:C:T	50	100	1	0.09259
8:110411286:G:C	50	98	1	0.09259
8:110411336:C:G	50	100	1	0.09259
8:110411372:C:T	50	100	1	0.211
8:110411867:T:C	50	100	1	0.01235
8:110412172:C:A	50	100	1	0.09277
8:110412188:A:G	50	100	1	0.09259
8:110413270:G:A	50	100	1	0.01253
8:110414162:G:C	50	100	0.96	0.03867
8:110414164:A:G	50	100	0.99	0.03867
8:110415712:T:C	50	100	1	0.05174
8:110415800:A:T	50	100	1	0.03086
8:110417702:T:G	50	100	1	0.05792
8:110417781:A:C	50	100	1	0.02487
8:110418731:A:G	50	100	1	0.01253
8:110420735:G:T	50	100	1	0.02433
8:110420768:A:G	50	100	0.98	0.07026
8:110421079:G:A	50	100	1	0.1075
8:110422143:A:T	50	98	1	0.01053
8:110423458:T:C	50	100	1	0.07026
8:110423839:A:G	50	100	1	0.01471
8:110424748:A:C	50	100	1	0.02233
8:110425967:G:A	50	100	1	0.01452
8:110426544:C:A	50	100	0.89	0.04866
8:110428447:G:A	49	100	1	0.05428
8:110428504:G:A	50	100	1	0.1075
8:110429428:C:T	50	98	1	0.02524
8:110429662:C:A	50	98	0.98	0.0837
8:110430244:G:T	50	100	1	0.1149
8:110430440:C:T	50	100	0.98	0.02723
8:110430571:C:A	50	100	0.99	0.01852
8:110431885:T:C	50	100	1	0.02614
8:110432226:T:C	50	100	1	0.1184
8:110433232:A:T	50	100	1	0.01471
8:110433374:T:C	50	100	1	0.06028
8:110433481:A:G	50	100	1	0.02433
8:110433534:C:T	50	100	1	0.02433
8:110434038:A:G	50	100	0.92	0.06554
8:110434358:T:C	50	100	0.97	0.02197
8:110434849:C:T	50	100	0.99	0.06954
8:110435734:C:T	50	100	1	0.0984
8:110436895:G:A	50	100	1	0.02524
8:110438060:G:A	50	100	1	0.01816
8:110438756:A:G	50	100	0.99	0.04484
8:110440038:G:A	49	100	1	0.02814
8:110440157:G:T	50	100	0.96	0.02179
8:110440796:G:A	50	100	1	0.1077
8:110440982:G:A	50	100	1	0.06191
8:110441778:T:A	50	100	1	0.0187
8:110442323:A:C	50	100	0.96	0.02179
8:110442674:T:A	50	100	1	0.01834
8:110443824:T:C	50	100	1	0.02233
8:110444521:A:T	50	96	0.97	0.07026
8:110444946:G:A	50	96	0.93	0.1549
8:110446047:A:T	50	98	1	0.05156
8:110446436:C:A	50	98	0.91	0.1053
8:110446997:G:A	50	98	0.86	0.01017
8:110447798:A:T	50	100	1	0.1736
8:110451129:T:C	50	100	1	0.05265
8:110452203:T:A	50	100	1	0.1857
8:110452318:A:G	49	100	1	0.01616
8:110452445:G:A	50	100	1	0.0463
8:110452878:A:G	50	100	1	0.04049
8:110453796:T:A	50	100	1	0.05265
8:110453939:G:A	50	100	1	0.01107
8:110455264:C:G	50	98	0.98	0.07426
8:110455603:A:G	50	100	0.98	0.01053
8:110455943:T:C	50	100	1	0.1743
8:110456708:C:T	50	100	1	0.05283
8:110456806:G:A	50	100	0.91	0.02197
8:110457472:A:T	50	100	1	0.0541
8:110458094:T:C	50	100	1	0.05211
8:110458610:A:C	50	100	1	0.05211
8:110458832:A:G	50	98	1	0.1324
8:110458842:C:T	50	100	0.97	0.01779
8:110458937:G:A	50	98	1	0.1892
8:110459702:C:T	50	100	1	0.02088
8:110459785:G:A	50	100	1	0.1868
8:110460244:T:C	50	100	1	0.04993
8:110460349:T:C	50	98	1	0.02469
8:110462096:C:T	50	100	0.99	0.01017
8:110462518:A:G	50	100	1	0.01652
8:110462564:A:C	50	100	1	0.03686
8:110463184:T:C	50	100	1	0.01652
8:110463348:A:G	50	100	1	0.01507
8:110463880:T:A	50	100	1	0.01507
8:110464248:T:C	50	100	1	0.1516
8:110464512:C:A	50	100	1	0.1687
8:110464516:G:A	50	100	1	0.02088
8:110465665:C:T	50	100	1	0.0207
8:110466092:A:C	50	100	1	0.1694
8:110466341:C:T	50	100	1	0.01235
8:110466849:A:G	50	100	0.91	0.02106
8:110466921:A:G	50	100	1	0.04666
8:110466977:G:T	50	100	0.94	0.03613
8:110467210:T:G	50	100	1	0.0236
8:110467439:T:C	50	100	1	0.0118
8:110467738:T:C	50	100	0.99	0.02124
8:110468600:G:A	50	100	1	0.03885
8:110468664:A:C	50	100	0.99	0.02106
8:110469504:A:T	50	100	1	0.102
8:110469652:A:G	50	98	1	0.02469
8:110469766:A:G	50	100	1	0.1022
8:110470603:A:G	50	100	1	0.01053
8:110471553:G:T	50	100	1	0.1678
8:110472287:A:G	50	100	1	0.1024
8:110472308:T:C	50	100	1	0.04648
8:110473532:A:G	50	100	1	0.1826
8:110474630:A:C	50	100	1	0.02124
8:110474680:T:G	50	100	1	0.04194
8:110475063:G:A	50	100	1	0.3399
8:110475239:T:A	50	100	1	0.1696
8:110476314:A:G	50	100	1	0.01507
8:110477073:A:G	50	100	1	0.187
8:110477235:A:T	50	100	0.97	0.08388
8:110477602:T:C	50	100	0.98	0.1509
8:110477743:C:T	50	98	1	0.02469
8:110479051:G:A	50	100	1	0.01507
8:110479141:G:A	50	98	1	0.02469
8:110480077:G:T	50	100	0.9	0.02233
8:110480795:T:G	50	100	1	0.02106
8:110481058:G:C	50	100	1	0.01652
8:110481113:T:G	50	100	1	0.1509
8:110481168:T:C	50	100	1	0.3927
8:110481806:G:C	50	100	0.96	0.04684
8:110482350:C:G	50	100	1	0.01053
8:110482876:A:T	50	100	1	0.1028
8:110483020:C:T	50	100	1	0.1478
8:110483448:C:A	50	100	1	0.1478
8:110484049:C:T	50	100	1	0.04575
8:110484431:C:T	50	100	1	0.04194
8:110484636:A:C	50	100	0.96	0.05392
8:110485335:G:A	50	100	1	0.01507
8:110485452:A:C	50	100	1	0.0236
8:110485759:A:C	50	100	1	0.02106
8:110485796:G:T	50	100	1	0.341
8:110486060:A:T	50	100	1	0.01253
8:110486292:A:G	50	100	1	0.344
8:110486712:G:A	50	100	0.99	0.01616
8:110487496:A:G	50	100	1	0.1872
8:110487634:G:A	50	100	1	0.0207
8:110488069:G:T	50	100	1	0.01471
8:110488805:A:G	50	100	1	0.03177
8:110489271:C:A	50	100	1	0.02124
8:110489801:T:C	50	100	1	0.01543
8:110489908:T:C	50	100	1	0.1805
8:110490194:T:C	50	100	1	0.01834
8:110490234:C:A	50	98	0.98	0.08351
8:110490778:G:A	50	98	0.96	0.1178
8:110490872:G:A	50	100	1	0.04303
8:110491511:T:G	50	100	1	0.1805
8:110491774:C:T	50	100	1	0.04593
8:110491920:G:T	50	100	1	0.01053
8:110492154:C:T	50	100	1	0.03994
8:110492193:T:C	50	100	1	0.04321
8:110492713:T:G	50	100	1	0.1817
8:110493641:C:T	50	98	1	0.02451
8:110493696:C:G	50	96	0.99	0.2485
8:110494336:C:G	50	100	1	0.169
8:110494750:C:A	50	100	1	0.1681
8:110494858:C:T	50	100	1	0.02124
8:110495388:T:A	50	100	1	0.01543
8:110495583:A:T	50	100	1	0.02124
8:110496342:G:A	50	100	1	0.1817
8:110496468:G:C	50	100	1	0.1819
8:110496955:A:G	50	100	1	0.01543
8:110497117:G:C	50	98	1	0.02451
8:110497360:T:C	50	100	1	0.1819
8:110497584:A:G	50	100	1	0.3936
8:110497933:G:A	50	98	0.98	0.07698
8:110498508:G:C	50	100	1	0.03667
8:110498570:C:T	50	100	1	0.1719
8:110498814:G:C	50	100	1	0.1685
8:110500104:T:C	50	100	0.93	0.04412
8:110500801:A:T	50	98	1	0.0699
8:110500865:C:T	50	100	1	0.01071
8:110501171:G:A	50	100	1	0.1038
8:110501321:T:C	50	100	0.96	0.07026
8:110501621:A:C	50	100	1	0.04902
8:110503139:A:G	50	100	1	0.03994
8:110503195:G:A	50	100	1	0.09405
8:110503316:G:T	50	100	0.98	0.1409
8:110503899:A:G	50	100	1	0.05719
8:110504288:T:C	50	100	1	0.1874
8:110505406:T:G	50	100	1	0.1872
8:110506205:A:G	50	100	1	0.1009
8:110506359:T:C	50	100	1	0.03014
8:110507221:T:C	50	100	1	0.1454
8:110507536:A:G	50	100	1	0.3404
8:110507597:A:T	50	100	1	0.03032
8:110507606:A:G	50	100	1	0.04176
8:110507757:A:G	50	100	1	0.3397
8:110508304:C:T	50	100	1	0.04194
8:110508441:C:T	50	100	1	0.3406
8:110509041:G:A	50	98	1	0.02451
8:110509135:G:A	50	100	1	0.03885
8:110509472:C:T	50	100	1	0.01561
8:110509636:A:G	50	100	1	0.3397
8:110509678:A:G	50	100	1	0.02578
8:110510420:C:G	50	100	1	0.04902
8:110510428:T:C	50	96	1	0.07008
8:110511695:A:G	50	100	1	0.1865
8:110511976:C:T	50	100	1	0.02651
8:110512138:C:T	50	100	1	0.02596
8:110512139:A:G	50	100	1	0.1098
8:110512146:A:C	50	100	1	0.02977
8:110512635:C:T	50	100	1	0.339
8:110513641:A:C	50	100	1	0.104
8:110515298:A:G	50	100	1	0.07934
8:110516274:C:T	50	100	1	0.01253
8:110517449:A:T	50	100	1	0.03849
8:110517560:A:T	50	100	1	0.05084
8:110517627:C:T	50	100	0.96	0.02179
8:110517747:C:T	50	100	1	0.05102
8:110517996:A:C	50	100	1	0.05084
8:110518010:A:G	50	100	1	0.3424
8:110518257:C:T	50	100	1	0.1035
8:110518786:T:C	50	98	1	0.02451
8:110519856:A:G	50	100	1	0.3399
8:110520289:A:G	50	100	1	0.01543
8:110521102:A:G	50	100	1	0.1102
8:110521570:A:C	50	100	1	0.1142
8:110521800:G:T	50	100	1	0.03014
8:110521917:C:A	50	100	0.92	0.03922
8:110523024:T:C	50	100	1	0.03468
8:110523125:C:T	50	100	1	0.01235
8:110524163:A:G	50	100	1	0.1077
8:110524487:C:T	50	100	1	0.193
8:110525462:A:G	50	100	1	0.07008
8:110525998:T:G	50	100	1	0.1075
8:110526506:G:C	50	100	1	0.1075
8:110526804:A:G	50	100	1	0.07898
8:110526877:T:C	50	100	1	0.07008
8:110527200:A:C	50	100	1	0.07008
8:110527563:T:G	50	100	1	0.07898
8:110527662:G:A	50	100	1	0.07062
8:110528254:T:C	50	100	1	0.0236
8:110528269:A:G	50	100	1	0.07008
8:110528558:G:A	50	100	1	0.03014
8:110529504:T:A	50	100	1	0.07008
8:110529918:A:G	50	100	1	0.01707
8:110530485:C:T	50	98	1	0.02451
8:110530949:T:C	50	100	1	0.07008
8:110531231:A:G	50	100	0.97	0.07208
8:110531438:T:C	50	100	1	0.114
8:110531788:A:G	50	100	1	0.1044
8:110533142:T:C	50	98	1	0.02487
8:110533671:G:A	50	100	1	0.1456
8:110534048:A:T	50	100	1	0.03994
8:110534071:A:C	50	98	0.99	0.1534
8:110534159:T:A	50	100	0.99	0.1033
8:110535560:A:G	50	98	1	0.1692
8:110535584:A:G	50	98	0.99	0.1135
8:110536223:G:C	50	100	1	0.01325
8:110536977:A:G	50	96	1	0.3484
8:110537230:G:A	50	100	1	0.01071
8:110537375:A:T	50	98	1	0.1071
8:110537910:T:G	50	100	1	0.01071
8:110538318:A:T	50	98	1	0.09477
8:110538468:G:A	50	98	1	0.02469
8:110538473:T:C	50	98	1	0.1894
8:110538946:G:C	50	100	1	0.04158
8:110538984:A:G	50	100	1	0.01652
8:110539145:C:T	50	100	0.96	0.02142
8:110539151:A:G	50	100	0.9	0.01416
8:110539915:A:G	50	98	1	0.1895
8:110540490:T:G	50	100	1	0.01071
8:110541320:A:G	50	100	0.89	0.02633
8:110541350:A:G	50	100	0.96	0.04139
8:110541450:A:G	50	98	1	0.1694
8:110541800:A:T	50	100	1	0.02106
8:110542643:G:A	50	98	1	0.1069
8:110543219:C:A	50	100	1	0.02015
8:110543716:A:G	50	98	0.92	0.05901
8:110543722:G:A	50	92	0.81	0.02923
8:110543728:G:A	50	94	0.92	0.09677
8:110543730:G:A	50	90	0.84	0.03341
8:110543734:A:G	50	98	0.66	0.01216
8:110543742:A:G	50	94	0.94	0.02651
8:110543746:A:G	50	96	0.98	0.03377
8:110543907:T:C	50	100	1	0.07153
8:110544034:A:G	50	100	1	0.03068
8:110544798:T:A	50	100	1	0.0719
8:110544865:A:G	50	98	1	0.1071
8:110544983:A:G	50	100	1	0.07171
8:110545070:T:A	50	100	1	0.118
8:110545341:T:C	50	100	1	0.07153
8:110545614:T:C	50	100	1	0.07171
8:110545945:T:G	50	100	1	0.07171
8:110546546:G:T	50	100	0.96	0.0216
8:110546640:C:T	50	100	1	0.03068
8:110546695:G:A	50	98	1	0.114
8:110546874:G:T	50	98	1	0.03903
8:110546959:A:G	50	100	1	0.07171
8:110547182:T:C	50	100	1	0.01071
8:110547973:G:A	50	100	1	0.01434
8:110548055:G:A	50	100	1	0.03068
8:110548965:C:T	50	100	1	0.01071
8:110549191:T:C	50	100	1	0.02015
8:110549276:T:G	50	100	1	0.2035
8:110549377:T:C	50	100	1	0.01071
8:110549585:A:G	50	100	1	0.07226
8:110549750:T:A	50	100	1	0.07171
8:110550035:T:C	50	100	1	0.0719
8:110550075:T:C	50	98	0.98	0.10780000000000001
8:110550590:T:G	50	100	1	0.07171
8:110551087:A:G	50	98	1	0.1556
8:110551239:A:T	50	98	1	0.1554
8:110551497:A:G	50	100	1	0.07171
8:110552315:C:T	50	100	1	0.01071
8:110552536:G:A	50	100	1	0.01434
8:110553482:T:C	50	100	1	0.06808
8:110554667:T:C	50	100	0.88	0.02288
8:110555422:A:G	50	98	1	0.1071
8:110555554:G:A	50	100	1	0.128
8:110555968:A:G	50	100	1	0.1073
8:110556057:G:A	50	100	1	0.1069
8:110556474:T:G	50	100	1	0.01089
8:110557722:C:T	50	100	1	0.06481
8:110558406:C:A	50	100	1	0.01089
8:110558416:A:G	50	100	0.94	0.01761
8:110559321:T:C	50	100	1	0.1727
8:110559586:G:A	50	88	0.98	0.1763
8:110559588:A:G	49	95.9	1	0.02306
8:110559603:C:T	47	87.2	0.98	0.4021
8:110559605:C:T	48	89.6	0.98	0.2633
8:110559964:G:A	50	100	0.99	0.1068
8:110560779:G:T	50	100	0.99	0.04938
8:110561412:C:A	50	100	1	0.02433
8:110562977:A:G	50	100	1	0.1701
8:110563231:T:A	49	100	1	0.01452
8:110563233:A:G	49	100	1	0.01452
8:110563844:A:G	50	100	0.98	0.1068
8:110564259:C:T	50	100	1	0.01089
8:110564460:C:A	50	100	1	0.1728
8:110564622:A:G	50	100	0.99	0.1068
8:110565729:C:T	50	100	0.98	0.04194
8:110565865:A:G	50	100	0.99	0.1068
8:110565957:T:G	50	100	0.9	0.01089
8:110566203:C:T	50	100	1	0.0305
8:110566249:A:G	50	100	0.99	0.1692
8:110566501:C:T	50	100	1	0.09949
8:110566631:A:G	50	100	1	0.01107
8:110566801:A:C	50	100	1	0.01089
8:110567010:C:T	50	100	0.99	0.1066
8:110567086:T:C	50	98	1	0.02451
8:110567453:T:A	50	100	1	0.0305
8:110567904:A:C	50	100	1	0.01089
8:110567941:G:T	50	100	1	0.1698
8:110568178:G:A	50	100	0.99	0.04248
8:110568341:A:G	50	98	1	0.2035
8:110569352:C:T	50	100	1	0.01089
8:110569378:C:T	50	100	1	0.03232
8:110569618:G:T	50	100	1	0.1068
8:110569763:T:C	50	100	1	0.01089
8:110569811:C:G	50	100	0.97	0.1164
8:110570033:G:A	50	100	1	0.01107
8:110571553:G:A	50	98	0.98	0.0846
8:110571566:C:T	49	100	1	0.1048
8:110571917:C:T	50	100	1	0.1552
8:110572008:G:T	50	98	1	0.02451
8:110572034:G:T	50	98	1	0.01089
8:110572981:G:A	50	100	1	0.01489
8:110573541:A:G	50	100	0.99	0.04176
8:110573705:T:C	50	100	0.97	0.01162
8:110573926:G:T	50	100	1	0.155
8:110574011:C:T	50	98	1	0.02324
8:110574130:T:C	50	100	1	0.01089
8:110574281:G:A	50	100	1	0.155
8:110574892:G:A	50	100	1	0.1068
8:110574904:G:A	50	100	0.98	0.01271
8:110575372:T:C	50	100	0.99	0.05065
8:110575395:T:A	50	100	0.99	0.05029
8:110575772:C:A	50	100	0.99	0.05029
8:110576489:C:G	50	100	1	0.01071
8:110576775:T:C	50	100	1	0.09967
8:110576797:A:G	50	96	1	0.344
8:110577117:G:C	50	100	1	0.3825
8:110578154:C:T	50	100	1	0.3215
8:110578251:T:C	49	98	0.98	0.159
8:110579019:A:G	50	100	1	0.06826
8:110580297:G:A	50	100	1	0.3845
8:110580424:T:C	50	100	1	0.01053
8:110580770:G:T	50	100	1	0.01071
8:110581608:C:A	50	100	1	0.01398
8:110581653:G:A	50	100	1	0.3217
8:110581662:T:C	50	100	0.88	0.0325
8:110582196:A:G	50	100	1	0.09985
8:110582261:C:T	50	100	1	0.01489
8:110582440:A:G	50	100	1	0.03232
8:110583003:T:A	50	100	1	0.03232
8:110583184:T:C	50	100	1	0.02106
8:110583540:A:G	50	100	1	0.1066
8:110583773:C:T	50	100	1	0.01416
8:110584033:C:T	50	100	1	0.01235
8:110584348:G:T	50	100	1	0.09967
8:110584528:C:T	50	100	1	0.01543
8:110584939:G:T	49	100	1	0.1699
8:110585646:G:T	50	100	1	0.3845
8:110585867:G:T	50	100	1	0.1714
8:110586583:T:C	50	100	1	0.04194
8:110586595:G:A	50	100	1	0.1064
8:110586795:A:G	50	100	1	0.01398
8:110586916:G:A	50	100	1	0.01289
8:110587823:T:G	50	100	1	0.03232
8:110587914:C:A	50	100	1	0.04357
8:110588217:C:T	50	100	1	0.15
8:110588259:A:G	50	98	1	0.02451
8:110588274:C:T	50	100	0.87	0.01017
8:110588366:A:G	40	85	1	0.3844
8:110588499:G:T	50	100	0.99	0.1817
8:110588583:C:A	50	100	1	0.01398
8:110588686:T:A	50	100	1	0.03232
8:110588762:G:A	50	100	1	0.3215
8:110588930:C:T	50	100	1	0.06808
8:110589430:G:A	50	100	1	0.07789
8:110589512:C:T	50	100	1	0.09967
8:110589972:A:G	50	100	1	0.04847
8:110590894:A:G	50	100	1	0.171
8:110591131:G:T	50	100	1	0.03232
8:110591274:G:T	50	100	1	0.1064
8:110591495:G:A	50	100	1	0.04412
8:110591595:A:G	50	100	1	0.3637
8:110592754:G:A	50	100	1	0.03232
8:110594346:T:C	49	93.9	0.92	0.0797
8:110594533:A:G	50	100	1	0.01235
8:110594682:G:T	50	100	1	0.01434
8:110594688:G:A	50	100	1	0.368
8:110594918:C:T	50	100	1	0.3845
8:110594946:A:G	50	100	1	0.01144
8:110595239:G:C	50	100	1	0.07153
8:110595258:A:G	50	98	1	0.02451
8:110595350:C:T	50	100	1	0.04375
8:110595405:C:A	50	100	1	0.171
8:110595714:C:G	49	98	1	0.1064
8:110596205:C:G	50	98	1	0.171
8:110596387:C:T	50	100	1	0.03268
8:110596391:C:T	50	100	1	0.04194
8:110596698:T:C	50	100	1	0.01398
8:110597124:G:A	50	98	1	0.02451
8:110597240:G:A	50	100	1	0.1069
8:110598154:C:T	50	100	1	0.07789
8:110598463:G:A	50	100	1	0.3693
8:110598580:A:T	50	100	1	0.03232
8:110598942:A:G	50	100	1	0.01398
8:110599270:G:A	50	100	1	0.3847
8:110599514:T:C	50	100	1	0.01344
8:110599667:A:G	50	100	0.98	0.03976
8:110599678:T:A	50	100	1	0.1068
8:110600131:C:T	50	100	1	0.02669
8:110600179:G:A	50	100	1	0.01434
8:110600858:A:G	50	98	1	0.02451
8:110601357:T:C	50	100	1	0.1069
8:110601693:C:A	50	100	1	0.03214
8:110602360:T:C	50	100	1	0.3684
8:110602413:T:C	50	100	1	0.1068
8:110602589:G:T	50	100	1	0.3684
8:110603068:T:G	50	100	1	0.1069
8:110603514:T:C	50	100	1	0.1069
8:110604134:T:A	50	100	1	0.01543
8:110604303:A:G	50	100	1	0.1068
8:110604814:A:G	50	100	1	0.04194
8:110605808:T:A	50	100	1	0.165
8:110605878:C:A	50	100	1	0.4149
8:110605882:G:A	50	100	1	0.03214
8:110606248:T:G	50	100	1	0.04194
8:110607110:A:G	50	100	1	0.01216
8:110607825:A:T	50	98	0.99	0.1734
8:110607989:G:A	50	100	1	0.4167
8:110608148:A:T	48	95.8	0.69	0.02451
8:110608549:A:G	50	100	1	0.1327
8:110608908:T:C	50	100	0.97	0.2046
8:110609036:C:T	50	98	0.99	0.1734
8:110609174:A:G	50	98	1	0.4129
8:110609235:G:A	50	100	1	0.04375
8:110609950:T:C	50	100	0.93	0.02088
8:110610374:A:G	50	98	1	0.413
8:110610628:A:G	50	100	1	0.01271
8:110610748:G:T	50	98	1	0.4129
8:110611370:C:T	50	100	0.96	0.04194
8:110611666:C:G	50	100	1	0.1325
8:110611905:G:A	50	98	1	0.0719
8:110612334:T:C	50	100	1	0.1327
8:110612498:G:T	50	100	1	0.02106
8:110612521:C:T	50	98	0.99	0.3967
8:110612946:A:G	50	100	1	0.03504
8:110613385:G:T	50	100	0.99	0.1017
8:110613832:A:G	50	98	1	0.3965
8:110614426:A:C	50	98	1	0.3965
8:110614839:C:T	50	98	0.99	0.1737
8:110614846:A:G	50	100	1	0.03468
8:110614951:C:A	50	100	1	0.1325
8:110615201:C:G	50	98	1	0.0216
8:110615727:A:G	50	100	1	0.02741
8:110615742:C:T	50	100	1	0.04194
8:110616158:T:A	50	100	1	0.03522
8:110616159:T:A	50	96	1	0.3546
8:110616331:G:A	50	98	1	0.0187
8:110616396:A:G	50	98	1	0.3963
8:110616516:A:G	50	100	1	0.1293
8:110616818:A:G	50	98	1	0.02469
8:110617192:A:G	50	100	0.99	0.1017
8:110617403:C:T	50	82	0.91	0.1258
8:110617405:C:T	48	87.5	0.93	0.13
8:110617407:C:T	44	93.2	0.96	0.08043
8:110617409:C:T	47	95.7	0.94	0.05519
8:110617411:C:T	50	100	0.94	0.01598
8:110617538:G:A	50	98	1	0.3963
8:110617669:C:T	50	98	1	0.3963
8:110618200:T:C	50	100	1	0.0276
8:110618590:A:T	50	100	1	0.05664
8:110618731:T:C	50	98	1	0.3232
8:110618732:G:A	50	100	1	0.04194
8:110619293:G:A	50	100	1	0.1313
8:110620582:C:T	50	100	1	0.03468
8:110620720:G:A	50	100	1	0.102
8:110620983:G:A	50	100	1	0.4101
8:110621272:C:A	50	100	1	0.04194
8:110621413:G:A	50	100	1	0.1342
8:110621694:A:G	50	100	1	0.08188
8:110622274:C:T	50	100	0.95	0.07117
8:110622841:C:G	50	100	1	0.1033
8:110622983:G:A	50	100	1	0.1342
8:110623486:G:T	50	100	1	0.1456
8:110623536:T:G	50	100	1	0.4094
8:110624430:C:A	50	100	1	0.03504
8:110624533:A:G	50	100	1	0.1309
8:110624994:T:C	50	100	1	0.01707
8:110625309:G:C	50	100	1	0.04194
8:110625539:T:C	50	100	1	0.01071
8:110625662:G:A	50	100	1	0.07117
8:110626340:G:A	50	98	0.97	0.05519
8:110626460:G:C	50	100	1	0.08188
8:110626865:A:G	50	100	1	0.1033
8:110627390:A:C	50	100	1	0.1033
8:110627424:G:A	50	100	1	0.07117
8:110627430:G:A	50	100	1	0.1311
8:110627746:T:C	50	98	1	0.1307
8:110627960:T:C	50	98	0.97	0.05483
8:110628165:G:T	50	100	0.97	0.07081
8:110628214:G:A	50	98	1	0.01071
8:110628685:C:T	50	100	1	0.4098
8:110628759:T:G	50	100	1	0.01525
8:110628772:G:A	50	100	1	0.01071
8:110629260:A:C	50	100	0.96	0.04321
8:110629893:A:G	50	100	1	0.1033
8:110631120:C:T	50	100	1	0.0138
8:110631121:G:A	50	100	1	0.1351
8:110631260:G:A	50	100	1	0.4132
8:110631263:A:T	50	100	1	0.01997
8:110631686:A:G	50	100	1	0.01053
8:110631715:G:A	50	98	0.98	0.1456
8:110631866:C:T	50	100	1	0.08188
8:110632470:T:G	50	98	0.88	0.0207
8:110632958:A:G	50	100	1	0.1456
8:110633803:C:G	50	100	1	0.01107
8:110633824:C:T	50	100	1	0.4098
8:110633851:G:T	50	100	1	0.01053
8:110634397:A:G	50	100	1	0.4136
8:110634828:C:T	50	100	1	0.02433
8:110634990:T:C	50	100	1	0.04212
8:110635094:A:G	50	100	0.9	0.01816
8:110636525:T:C	50	100	0.98	0.07044
8:110637200:C:T	50	100	0.99	0.1385
8:110637451:A:G	50	100	0.97	0.2812
8:110637736:G:T	50	100	1	0.06173
8:110638159:A:G	50	100	1	0.1387
8:110638472:C:T	50	100	1	0.02033
8:110638628:T:A	50	100	1	0.02324
8:110639317:G:A	50	100	1	0.2092
8:110639334:T:G	50	100	1	0.0699
8:110639851:A:G	50	100	1	0.06173
8:110640186:G:A	50	100	1	0.02033
8:110640345:C:T	50	100	1	0.1387
8:110640574:G:A	50	100	1	0.06173
8:110641079:G:A	50	100	0.98	0.1387
8:110641085:G:T	50	100	1	0.1387
8:110641331:C:T	50	100	1	0.02033
8:110641484:A:C	50	100	1	0.1394
8:110642600:G:A	50	100	1	0.1387
8:110642725:C:T	50	100	1	0.01452
8:110642746:A:G	50	100	1	0.09332
8:110643928:G:C	49	100	0.94	0.02106
8:110643971:T:C	50	100	0.98	0.01107
8:110644006:G:A	50	100	1	0.1394
8:110644932:C:G	50	100	1	0.06173
8:110645327:A:C	50	100	1	0.1385
8:110645570:G:T	50	100	1	0.1385
8:110645639:C:T	50	100	1	0.06463
8:110645646:G:A	50	100	0.98	0.04684
8:110645795:C:A	50	100	1	0.1385
8:110645896:G:A	50	100	0.98	0.04684
8:110646207:T:C	50	100	1	0.1385
8:110647217:G:A	50	100	1	0.02288
8:110647603:T:C	50	100	1	0.03304
8:110648102:A:T	50	100	1	0.2322
8:110648377:G:A	50	100	0.98	0.0276
8:110648492:C:A	50	100	1	0.02288
8:110648958:A:C	50	100	1	0.02033
8:110649049:G:A	50	100	1	0.2322
8:110649712:C:T	50	100	1	0.2322
8:110650036:C:T	50	100	0.98	0.1396
8:110650212:G:A	50	100	1	0.1385
8:110650403:A:C	50	100	1	0.02288
8:110651252:G:A	50	100	1	0.06191
8:110651542:T:G	50	100	1	0.09386
8:110651712:A:C	50	100	0.98	0.04684
8:110652024:C:T	50	100	1	0.03304
8:110652066:T:C	50	100	1	0.02288
8:110652139:G:A	50	100	1	0.1389
8:110652355:G:A	50	100	1	0.02288
8:110652627:G:A	50	100	1	0.06191
8:110652790:A:G	50	100	1	0.06191
8:110652876:T:C	50	100	1	0.2324
8:110652960:T:C	50	100	0.97	0.05247
8:110653441:A:C	50	100	1	0.07008
8:110653691:G:A	50	100	1	0.1396
8:110654202:A:C	50	100	1	0.0935
8:110654412:G:A	50	100	1	0.06191
8:110654569:C:G	50	100	0.95	0.02651
8:110655049:A:C	50	100	1	0.0935
8:110655136:G:C	50	100	1	0.02288
8:110655496:C:T	50	100	1	0.02306
8:110655696:G:A	50	100	1	0.1387
8:110656276:G:A	50	100	1	0.2322
8:110656507:C:T	50	100	1	0.02306
8:110657299:C:A	50	100	1	0.02033
8:110657736:G:T	50	100	1	0.02288
8:110658860:G:A	50	100	1	0.2318
8:110658961:T:G	50	100	1	0.1445
8:110659437:A:G	50	100	1	0.06191
8:110660034:G:A	50	100	1	0.1383
8:110660810:T:C	50	100	0.99	0.2948
8:110661470:A:G	50	100	1	0.2322
8:110661575:G:A	50	100	1	0.0915
8:110662173:A:C	50	100	0.98	0.05247
8:110662401:T:C	50	100	1	0.1451
8:110662435:A:C	50	100	0.97	0.1156
8:110663086:G:A	50	100	0.97	0.0915
8:110663871:G:T	50	100	1	0.02288
8:110664210:C:T	50	100	1	0.02033
8:110664971:T:A	50	100	0.98	0.0512
8:110665449:T:G	50	100	1	0.1382
8:110665694:G:A	50	100	1	0.2335
8:110666640:G:A	50	100	1	0.02033
8:110667191:C:G	50	100	0.99	0.2943
8:110667385:A:G	50	100	1	0.1471
8:110668078:A:G	50	100	1	0.06191
8:110668247:A:G	50	100	1	0.1382
8:110668340:A:G	50	100	1	0.02306
8:110668590:G:T	50	100	1	0.04139
8:110669431:A:C	50	100	1	0.2035
8:110669461:T:C	50	100	1	0.02033
8:110670038:G:A	50	100	1	0.04139
8:110670476:C:A	50	100	1	0.2035
8:110671244:A:C	50	100	1	0.04139
8:110671489:G:A	50	100	0.99	0.1449
8:110671589:T:G	50	100	1	0.06173
8:110671896:G:T	50	100	1	0.06173
8:110672067:A:C	50	100	0.99	0.02651
8:110672360:G:T	50	98	1	0.02832
8:110672996:T:C	50	100	1	0.02033
8:110673564:T:G	50	100	1	0.2102
8:110674266:C:T	50	100	1	0.06173
8:110674272:G:A	50	100	1	0.1382
8:110674292:A:G	50	100	1	0.02033
8:110674643:G:A	50	100	1	0.01489
8:110674771:G:A	50	98	1	0.138
8:110674780:A:G	50	100	1	0.02015
8:110674842:A:G	50	98	1	0.1993
8:110675142:G:A	50	100	0.95	0.05174
8:110675541:C:T	50	100	0.97	0.0463
8:110676391:G:A	50	98	0.99	0.2131
8:110677137:C:G	50	100	1	0.06264
8:110677442:G:A	50	100	1	0.0187
8:110677653:A:G	50	100	0.86	0.01017
8:110678460:T:G	50	100	1	0.06264
8:110678746:G:A	50	100	0.99	0.1558
8:110679522:C:T	50	100	0.98	0.02142
8:110680122:A:G	50	100	0.99	0.2829
8:110680337:G:A	50	100	1	0.01362
8:110680903:C:T	50	100	0.99	0.1511
8:110680976:A:G	50	100	1	0.02233
8:110681013:G:A	50	100	1	0.1563
8:110681017:C:A	50	100	1	0.1561
8:110682001:C:A	50	100	1	0.07262
8:110682428:T:G	50	100	0.99	0.2829
8:110682692:T:C	50	100	1	0.05047
8:110683238:C:T	50	100	0.99	0.4644
8:110683673:G:A	50	100	1	0.02052
8:110683853:A:C	50	100	1	0.07607
8:110684642:G:A	50	100	1	0.063
8:110684878:A:G	50	100	0.99	0.2878
8:110684940:A:T	49	100	1	0.1569
8:110685032:A:C	50	100	1	0.02179
8:110685275:A:G	50	100	0.99	0.2878
8:110685306:T:G	50	100	0.99	0.2876
8:110685365:A:G	50	100	1	0.156
8:110685472:G:C	50	98	1	0.1325
8:110686684:G:A	50	100	1	0.2876
8:110686769:A:G	50	100	1	0.063
8:110686842:A:T	50	96	0.97	0.07117
8:110687541:C:A	50	100	1	0.01634
8:110687785:G:T	50	100	1	0.1565
8:110687805:A:T	50	100	1	0.06318
8:110688381:T:C	50	100	0.99	0.2823
8:110688419:G:A	50	100	1	0.01289
8:110688513:T:C	50	100	0.95	0.04648
8:110688650:G:T	50	100	1	0.4114
8:110688820:G:A	50	100	1	0.4112
8:110688842:T:C	49	100	1	0.4129
8:110689178:T:A	50	100	1	0.1565
8:110689372:C:A	50	100	1	0.4203
8:110689881:G:T	50	100	0.99	0.2429
8:110690032:G:A	50	100	1	0.063
8:110691414:T:G	50	100	0.99	0.2823
8:110691826:T:C	50	100	1	0.063
8:110691889:A:G	50	100	0.99	0.01089
8:110692190:C:T	50	100	1	0.01362
8:110692238:G:A	50	100	0.92	0.01725
8:110692334:A:G	50	100	0.99	0.3571
8:110692355:A:G	50	100	1	0.01634
8:110692687:T:C	50	100	1	0.063
8:110692886:G:T	50	100	1	0.01634
8:110693019:C:T	50	100	1	0.01634
8:110693212:T:C	50	100	1	0.06209
8:110693242:G:A	50	100	0.9	0.01634
8:110693434:C:A	50	100	1	0.2821
8:110693839:G:A	50	100	1	0.06391
8:110693890:A:G	50	100	1	0.01725
8:110694287:T:C	50	100	1	0.3444
8:110695000:C:G	50	96	0.99	0.2433
8:110695308:C:T	50	100	1	0.03922
8:110695575:A:C	50	100	1	0.01634
8:110695810:T:C	50	100	1	0.4276
8:110696862:G:A	50	100	1	0.0118
8:110697502:G:A	50	100	1	0.4512
8:110697573:C:T	50	100	1	0.2898
8:110697680:C:G	50	100	1	0.177
8:110698968:T:C	50	100	0.99	0.4775
8:110699018:A:G	50	100	0.99	0.1779
8:110699062:G:A	50	100	1	0.01725
8:110699539:G:A	50	100	1	0.01362
8:110700344:A:G	50	100	1	0.01634
8:110700739:C:T	50	100	1	0.07879
8:110700929:C:T	50	100	1	0.2796
8:110700939:T:C	50	100	1	0.4101
8:110701123:C:A	50	100	1	0.09132
8:110701190:T:C	50	100	0.75	0.01852
8:110701587:G:A	50	100	0.97	0.01743
8:110701899:T:C	50	100	1	0.2794
8:110701979:A:G	50	98	0.96	0.01198
8:110702108:A:G	50	100	1	0.06282
8:110702193:G:C	50	100	1	0.1206
8:110702231:C:T	50	100	1	0.0158
8:110702245:G:A	50	100	1	0.061
8:110702339:C:G	50	98	0.94	0.02578
8:110702635:C:A	50	100	1	0.01616
8:110702812:G:T	50	94	0.94	0.0906
8:110703148:C:T	50	100	1	0.06264
8:110703413:G:A	50	100	1	0.06282
8:110703719:C:T	50	100	1	0.01652
8:110703953:C:A	50	100	1	0.3448
8:110704251:T:A	50	100	0.99	0.4101
8:110704368:C:T	50	100	1	0.07898
8:110704764:T:A	50	100	1	0.06282
8:110705159:T:A	50	100	1	0.03922
8:110705227:T:C	50	100	1	0.01598
8:110705493:C:T	50	98	1	0.01634
8:110705896:A:G	50	100	1	0.01725
8:110706008:A:T	50	100	1	0.07879
8:110706258:T:C	50	100	0.99	0.1511
8:110707601:T:A	50	100	1	0.06318
8:110707678:C:T	50	100	1	0.063
8:110707886:C:T	50	100	1	0.1995
8:110708053:C:T	50	100	1	0.06264
8:110708159:T:G	50	100	1	0.06264
8:110708861:C:A	50	98	1	0.01362
8:110709376:G:A	50	100	1	0.0158
8:110709799:G:A	50	100	0.9	0.01325
8:110710240:G:T	50	100	1	0.4673
8:110710897:C:T	50	100	1	0.01634
8:110711968:G:A	50	100	1	0.06282
8:110712228:A:G	50	100	0.98	0.02142
8:110712326:T:G	50	100	1	0.1206
8:110713415:A:G	50	98	1	0.07898
8:110714277:T:C	50	100	0.99	0.06282
8:110714735:A:G	50	100	0.99	0.1516
8:110714786:A:C	50	100	1	0.06009
8:110715775:G:A	50	100	1	0.06282
8:110715841:A:T	50	100	1	0.3972
8:110715964:G:A	50	100	1	0.06282
8:110716322:C:T	50	100	1	0.02288
8:110716519:G:A	50	100	1	0.01071
8:110716737:A:G	50	100	1	0.063
8:110716970:T:C	50	100	1	0.06173
8:110717051:G:T	50	100	1	0.07898
8:110717106:G:A	50	100	1	0.05991
8:110717842:A:G	50	100	1	0.3442
8:110717993:G:A	50	100	1	0.01652
8:110718181:G:A	50	100	1	0.1997
8:110718196:C:T	50	100	0.98	0.09967
8:110718207:G:A	50	100	1	0.0158
8:110718678:G:A	50	100	1	0.06282
8:110718775:A:G	50	100	1	0.1206
8:110718835:G:A	50	100	1	0.063
8:110718852:C:A	50	100	1	0.1206
8:110719467:G:A	50	100	1	0.03468
8:110719724:A:G	50	100	1	0.06173
8:110720289:A:G	50	100	1	0.01725
8:110720424:T:A	50	100	1	0.01325
8:110720621:A:G	50	100	0.95	0.06336
8:110721085:A:C	50	100	1	0.06282
8:110721086:T:C	50	100	1	0.063
8:110721427:T:C	50	100	1	0.01652
8:110721776:A:T	50	100	1	0.1409
8:110721807:T:G	50	100	1	0.01725
8:110722153:A:T	50	100	1	0.1247
8:110722165:C:G	50	100	1	0.1247
8:110722504:C:A	50	100	1	0.1255
8:110722741:G:T	50	96	0.94	0.07081
8:110723124:A:C	50	100	0.97	0.1156
8:110723208:T:C	50	100	1	0.01634
8:110723330:G:A	50	100	1	0.1409
8:110723418:A:G	50	100	1	0.1407
8:110724030:G:T	50	100	1	0.01616
8:110724574:G:A	50	100	1	0.1247
8:110724821:T:C	50	100	1	0.1206
8:110725042:A:T	50	100	1	0.1251
8:110725050:C:T	50	100	1	0.1407
8:110725353:A:G	50	100	1	0.1251
8:110725376:G:A	50	100	1	0.1247
8:110725463:G:T	50	100	1	0.1206
8:110725547:G:T	50	100	1	0.04212
8:110725603:A:T	50	100	0.99	0.1409
8:110725729:A:G	50	100	1	0.09949
8:110725839:T:C	50	100	1	0.1414
8:110725950:C:T	50	100	1	0.01652
8:110726325:A:G	50	100	1	0.1409
8:110726460:C:G	50	100	1	0.1251
8:110726517:T:A	50	100	1	0.2789
8:110726711:A:G	50	100	1	0.4069
8:110727300:G:A	50	100	1	0.2622
8:110727322:T:C	50	100	1	0.0158
8:110728196:T:C	50	100	1	0.06663
8:110728931:A:G	50	100	1	0.04248
8:110729118:C:T	50	100	1	0.2789
8:110729169:T:C	50	98	0.99	0.0532
8:110729699:G:T	50	100	0.99	0.03958
8:110729991:A:G	50	100	0.98	0.1204
8:110730281:A:G	50	100	1	0.0158
8:110730642:T:G	50	100	1	0.1204
8:110731529:G:A	50	100	1	0.1247
8:110731837:T:G	50	100	1	0.01743
8:110732220:A:C	50	100	1	0.01634
8:110732222:A:T	50	100	1	0.1247
8:110732314:T:A	50	100	1	0.2616
8:110732346:A:C	50	100	1	0.09931
8:110732689:G:A	50	100	1	0.01652
8:110733124:A:G	50	96	0.89	0.02723
8:110733495:G:A	50	100	1	0.03976
8:110733666:C:T	50	100	0.99	0.061
8:110734234:C:T	50	100	1	0.1247
8:110734329:T:A	50	100	1	0.01652
8:110734538:A:C	50	100	1	0.4034
8:110734582:C:T	50	100	0.99	0.1247
8:110734620:C:T	50	100	1	0.116
8:110735048:T:C	50	100	1	0.0158
8:110735228:C:A	50	100	1	0.1207
8:110735563:G:A	50	100	1	0.1247
8:110735638:C:T	50	100	1	0.4121
8:110736446:C:A	50	100	1	0.4123
8:110737196:T:C	50	100	1	0.0216
8:110737275:G:A	50	100	1	0.01725
8:110737434:G:T	50	100	1	0.0158
8:110738229:C:G	50	100	1	0.1206
8:110738618:C:G	50	100	1	0.411
8:110738735:C:T	50	100	1	0.0158
8:110738974:A:C	50	100	1	0.09949
8:110739277:A:G	50	100	1	0.4099
8:110739291:A:G	50	100	1	0.1369
8:110739310:A:G	50	100	1	0.1365
8:110739657:C:T	50	98	1	0.1249
8:110739669:G:A	50	100	1	0.01616
8:110739674:C:T	50	98	1	0.1247
8:110739781:T:C	50	100	1	0.1373
8:110739783:T:C	50	100	0.95	0.01053
8:110739984:G:A	50	100	1	0.01634
8:110740140:A:G	50	100	1	0.09949
8:110740341:G:A	50	100	1	0.09967
8:110740634:C:T	50	100	1	0.0305
8:110741138:C:G	50	98	1	0.06245
8:110741217:G:C	49	100	1	0.1251
8:110741737:A:G	50	100	1	0.06137
8:110741846:T:C	50	100	1	0.1207
8:110742351:C:T	50	100	1	0.0167
8:110742718:T:A	49	100	1	0.1209
8:110743122:T:A	50	100	1	0.1367
8:110743287:A:C	50	98	0.94	0.01725
8:110743519:T:C	50	100	1	0.01652
8:110743760:T:C	50	100	1	0.1207
8:110743844:A:G	50	100	1	0.06137
8:110744044:C:T	50	100	1	0.1251
8:110744378:G:C	50	100	1	0.0158
8:110744381:T:G	50	100	1	0.02306
8:110744905:C:T	50	100	1	0.0158
8:110744954:G:C	50	100	1	0.06191
8:110745333:G:A	50	100	1	0.05156
8:110745336:T:C	50	100	1	0.01779
8:110745421:C:T	50	100	1	0.01616
8:110745422:G:T	50	100	0.96	0.05683
8:110745936:C:A	50	100	1	0.09532
8:110746589:T:C	50	100	1	0.1269
8:110747193:A:T	50	100	0.96	0.04012
8:110747456:T:A	50	98	1	0.01616
8:110747487:A:G	50	100	1	0.1267
8:110747798:A:G	50	100	1	0.01598
8:110748240:C:G	50	100	1	0.03486
8:110748432:A:G	50	100	1	0.232
8:110748868:A:T	50	100	1	0.1267
8:110748914:A:T	50	100	1	0.06082
8:110748945:G:A	50	100	1	0.08606
8:110749060:T:C	50	100	1	0.1055
8:110749562:G:T	50	100	1	0.01961
8:110749597:G:A	50	100	0.99	0.01071
8:110750028:T:G	50	100	1	0.01634
8:110750219:G:A	50	98	1	0.06318
8:110750578:A:G	50	98	0.9	0.02633
8:110750876:T:G	50	100	1	0.01598
8:110751053:T:C	50	100	1	0.4388
8:110751081:A:G	50	100	1	0.1022
8:110751459:C:T	50	100	1	0.063
8:110751571:T:G	50	100	1	0.08606
8:110751737:G:T	50	100	1	0.08624
8:110752516:T:C	50	100	0.99	0.01017
8:110753342:A:G	50	100	1	0.4248
8:110753644:T:C	50	100	1	0.02288
8:110753745:G:T	50	100	1	0.03577
8:110754156:G:A	50	100	1	0.0167
8:110754780:A:C	50	100	1	0.08624
8:110754962:T:A	50	100	0.96	0.05701
8:110755004:C:A	50	98	0.98	0.06282
8:110755655:A:G	50	98	0.92	0.01198
8:110755916:A:T	50	100	1	0.2337
8:110756168:A:G	50	100	1	0.08588
8:110756300:G:T	50	100	1	0.4403
8:110756339:G:A	50	100	1	0.102
8:110756393:A:T	50	100	1	0.4328
8:110756458:A:G	50	100	1	0.01598
8:110757071:C:A	50	100	1	0.09423
8:110757158:A:T	50	100	1	0.06282
8:110757866:T:C	50	100	1	0.08606
8:110758565:C:G	50	100	0.99	0.1215
8:110758636:C:T	50	98	0.98	0.2596
8:110759533:G:A	50	100	1	0.08261
8:110760165:A:G	50	100	1	0.08588
8:110760260:C:T	50	100	1	0.0325
8:110760727:C:T	50	100	1	0.2337
8:110760762:G:A	50	100	1	0.0207
8:110760974:T:A	50	100	1	0.1215
8:110760990:T:A	50	100	1	0.08642
8:110761579:C:T	50	100	1	0.4561
8:110762299:G:A	50	100	1	0.0325
8:110762350:A:G	50	98	0.98	0.03613
8:110762892:T:G	50	100	1	0.2337
8:110763132:G:A	50	100	1	0.0325
8:110763217:T:C	50	100	1	0.02179
8:110763578:C:T	50	100	1	0.4561
8:110763858:A:G	50	100	1	0.1215
8:110764304:C:T	50	96	1	0.4348
8:110764837:C:G	50	100	1	0.0325
8:110764969:T:C	50	100	1	0.1215
8:110765708:G:A	50	100	1	0.1216
8:110765909:A:C	50	100	1	0.1215
8:110765983:A:C	50	100	1	0.08606
8:110766093:C:T	50	100	1	0.08624
8:110766903:T:A	50	100	1	0.03232
8:110767048:G:A	50	98	1	0.03232
8:110767429:C:A	50	100	1	0.1215
8:110767519:C:T	50	100	1	0.06264
8:110767685:C:A	50	100	1	0.1215
8:110767938:T:C	50	100	1	0.01452
8:110768152:T:G	42	97.6	0.75	0.01271
8:110768381:T:A	38	89.5	0.99	0.266
8:110768756:A:C	50	100	1	0.2565
8:110768849:A:T	50	100	1	0.01707
8:110768958:T:C	50	100	1	0.08279
8:110769092:A:T	50	100	0.97	0.114
8:110769112:G:A	50	100	1	0.08624
8:110769425:C:T	50	100	1	0.4526
8:110769565:G:A	50	100	1	0.01906
8:110769690:C:A	50	100	1	0.1215
8:110769838:C:T	50	100	1	0.0325
8:110769858:A:T	50	100	1	0.04956
8:110770259:T:C	50	100	1	0.1215
8:110770293:C:T	50	100	1	0.08624
8:110770365:C:T	50	100	1	0.07171
8:110770588:C:T	50	100	1	0.02633
8:110770991:A:C	50	100	1	0.08624
8:110771189:C:T	50	100	1	0.08279
8:110771304:A:G	50	100	1	0.03704
8:110771915:G:A	50	100	1	0.08624
8:110771967:G:T	50	100	1	0.03268
8:110772266:G:A	50	100	1	0.03232
8:110772630:T:C	50	100	1	0.0748
8:110772663:A:G	50	100	1	0.07825
8:110773043:C:G	50	100	1	0.4348
8:110773862:G:A	50	100	1	0.07825
8:110774884:C:T	50	100	0.99	0.07825
8:110775042:C:T	50	100	1	0.1135
8:110775143:T:C	50	100	1	0.03232
8:110775166:A:C	50	100	1	0.05174
8:110775379:C:G	50	100	1	0.2371
8:110775417:T:C	50	100	1	0.03522
8:110775464:A:G	50	100	1	0.01344
8:110775822:A:G	50	100	1	0.07807
8:110776035:G:A	50	100	1	0.03232
8:110776397:G:A	50	100	1	0.05828
8:110776488:C:G	50	100	1	0.01707
8:110776493:C:T	50	100	1	0.03232
8:110776823:C:T	50	98	0.98	0.2576
8:110777339:G:T	50	100	1	0.03232
8:110777520:G:C	50	100	0.99	0.4359
8:110777540:T:C	50	100	1	0.2329
8:110777731:A:T	50	100	1	0.01344
8:110777802:T:C	50	100	1	0.03232
8:110778204:G:T	50	100	1	0.07426
8:110778262:C:G	50	100	1	0.03232
8:110778511:A:C	50	100	1	0.2371
8:110778857:A:G	50	100	1	0.01924
8:110779136:A:C	50	100	1	0.1206
8:110779205:C:T	50	100	1	0.05828
8:110779644:T:C	50	100	1	0.07734
8:110779938:C:T	50	100	1	0.05828
8:110780256:G:A	50	100	1	0.01471
8:110780281:G:A	50	100	1	0.03232
8:110780328:T:C	50	100	1	0.03522
8:110780332:G:A	50	100	1	0.07426
8:110780394:C:T	50	100	1	0.07407
8:110781183:T:C	50	100	1	0.2333
8:110781786:C:G	50	100	1	0.02269
8:110781788:G:A	50	100	1	0.0325
8:110781864:T:C	50	98	0.94	0.04139
8:110782020:T:C	50	100	0.93	0.02269
8:110782169:C:T	50	100	1	0.4434
8:110782493:C:T	48	97.9	1	0.07734
8:110782582:G:T	50	100	1	0.03558
8:110782850:G:A	50	100	1	0.1129
8:110783368:A:T	50	100	1	0.05537
8:110784281:G:A	50	100	1	0.01325
8:110784457:C:G	50	100	0.98	0.01943
8:110784565:C:G	50	100	1	0.05174
8:110784879:C:A	50	100	1	0.03885
8:110784924:A:C	50	98	0.98	0.1676
8:110784966:A:C	50	100	1	0.1129
8:110785063:A:T	50	100	1	0.0325
8:110785087:C:G	50	100	1	0.07407
8:110785467:A:G	50	98	0.96	0.0374
8:110786087:C:T	50	100	1	0.2328
8:110786099:C:A	50	100	1	0.03577
8:110786361:C:T	50	100	1	0.09114
8:110786462:G:A	50	100	0.99	0.01017
8:110787630:T:C	50	100	1	0.01307
8:110787687:T:G	50	100	1	0.0325
8:110787889:A:G	50	100	1	0.0325
8:110788396:A:G	50	100	1	0.2328
8:110788691:A:G	50	100	1	0.03268
8:110789207:C:T	50	100	1	0.01943
8:110789632:C:T	50	100	1	0.01924
8:110789746:C:T	50	98	1	0.05374
8:110789950:T:C	50	100	1	0.07734
8:110790638:T:G	50	100	1	0.2329
8:110790908:T:C	50	100	1	0.01943
8:110790927:G:A	50	100	1	0.05156
8:110790971:C:T	50	100	1	0.01943
8:110791229:C:T	50	100	1	0.2366
8:110791308:A:G	50	100	1	0.09096
8:110791357:A:G	50	100	1	0.4984
8:110791477:G:A	50	100	1	0.01943
8:110792196:A:G	50	100	1	0.05864
8:110792526:G:T	50	100	1	0.05846
8:110792545:G:A	50	98	1	0.05574
8:110792938:G:A	50	100	1	0.0748
8:110793127:A:T	50	100	1	0.01997
8:110793130:T:A	50	100	1	0.01017
8:110793199:T:G	50	100	1	0.03558
8:110793290:A:G	50	100	1	0.03558
8:110793339:C:G	50	100	1	0.01053
8:110793692:T:A	50	100	1	0.4385
8:110793822:T:C	50	100	1	0.03595
8:110793873:G:C	50	100	1	0.03577
8:110794007:T:C	50	100	1	0.03613
8:110794050:T:C	50	100	1	0.4385
8:110794062:A:G	50	100	1	0.03577
8:110794074:C:T	50	100	1	0.07771
8:110794096:G:A	50	100	1	0.03577
8:110794119:T:C	50	100	1	0.03577
8:110794122:A:G	50	100	1	0.08606
8:110794474:G:A	50	100	1	0.4434
8:110794503:C:T	50	100	1	0.03286
8:110794609:A:G	50	100	1	0.01707
8:110794666:A:G	50	100	1	0.03577
8:110794778:G:A	50	100	1	0.1218
8:110794791:C:G	50	100	1	0.03577
8:110794830:A:C	50	100	1	0.03595
8:110794931:G:A	50	100	1	0.03613
8:110794954:C:T	50	100	1	0.4365
8:110794955:G:C	50	100	1	0.03577
8:110795013:G:A	50	100	1	0.03577
8:110795086:C:T	50	100	1	0.07462
8:110795133:A:G	50	100	1	0.2326
8:110795416:G:A	50	100	1	0.01561
8:110795535:T:A	50	100	1	0.03577
8:110795918:A:G	50	100	1	0.03595
8:110796158:T:G	50	100	1	0.03577
8:110796253:A:G	50	100	1	0.03595
8:110796261:T:A	50	100	1	0.0492
8:110796267:T:C	50	100	0.91	0.03595
8:110796443:T:C	50	100	1	0.03577
8:110796466:G:A	50	100	1	0.03177
8:110796559:A:C	50	100	1	0.05556
8:110796602:C:T	50	100	1	0.03613
8:110797032:C:A	50	100	1	0.03577
8:110797169:T:C	50	100	1	0.03577
8:110797249:A:G	50	100	1	0.4434
8:110797253:G:A	50	100	1	0.03595
8:110797294:G:A	50	100	1	0.4386
8:110797602:C:A	50	100	1	0.03577
8:110797835:T:C	50	100	0.99	0.07734
8:110797879:T:A	50	100	1	0.03595
8:110798041:G:A	50	92	1	0.03577
8:110798094:C:T	50	100	1	0.03577
8:110798414:C:T	50	100	1	0.03976
8:110798434:A:G	50	100	1	0.01707
8:110798491:C:G	50	100	1	0.08606
8:110798557:G:A	50	100	1	0.01906
8:110798758:C:A	50	100	1	0.1997
8:110798792:C:G	50	100	1	0.08606
8:110798805:A:C	50	100	1	0.05156
8:110798854:T:A	50	100	1	0.03722
8:110798994:A:G	50	100	1	0.03595
8:110799140:G:A	50	98	0.96	0.03849
8:110799200:T:G	50	100	1	0.03577
8:110799289:T:A	50	100	1	0.07389
8:110799373:T:G	50	100	1	0.07389
8:110799376:A:G	50	100	1	0.03595
8:110799615:T:G	50	88	0.98	0.3012
8:110799687:T:C	50	100	1	0.03577
8:110799737:C:A	50	100	1	0.4365
8:110799951:A:T	50	100	1	0.07825
8:110800044:A:C	50	100	0.96	0.04012
8:110800226:A:G	50	100	1	0.03577
8:110800321:C:T	50	100	1	0.03577
8:110800369:T:G	50	100	1	0.04031
8:110800757:C:G	50	100	1	0.03577
8:110800977:G:C	50	100	1	0.03286
8:110801034:T:C	50	100	1	0.01634
8:110801180:G:A	50	100	1	0.03577
8:110801317:G:A	50	100	1	0.03577
8:110801401:T:G	50	100	1	0.07389
8:110801778:C:T	50	100	1	0.03177
8:110801808:C:T	50	100	1	0.08588
8:110802030:G:A	50	100	1	0.01924
8:110802087:A:T	50	100	1	0.03577
8:110802155:T:A	49	100	1	0.03577
8:110802300:T:C	50	100	1	0.03577
8:110802312:C:T	50	100	1	0.03577
8:110802433:T:C	50	100	1	0.03595
8:110802626:C:A	50	100	1	0.03577
8:110803446:C:T	50	100	1	0.03577
8:110803930:G:T	50	100	1	0.03577
8:110803995:T:G	50	100	1	0.03577
8:110804116:T:G	50	100	1	0.1639
8:110804405:G:A	50	100	1	0.03577
8:110804559:C:A	50	100	1	0.01688
8:110804835:C:T	50	100	1	0.03577
8:110804842:A:G	50	100	1	0.4435
8:110804849:T:C	50	100	1	0.03577
8:110804936:A:G	50	100	1	0.03577
8:110805085:C:T	50	98	1	0.03595
8:110805135:T:C	50	100	1	0.02179
8:110805193:A:G	50	100	1	0.03577
8:110805194:A:G	50	100	1	0.03577
8:110805362:G:A	50	100	1	0.2683
8:110805602:G:T	50	100	1	0.03577
8:110805769:T:C	49	100	1	0.07807
8:110806136:G:A	50	100	1	0.03558
8:110806202:C:T	50	100	0.97	0.0748
8:110806235:G:A	50	100	1	0.09386
8:110806519:T:C	50	100	1	0.03577
8:110807081:C:T	50	100	1	0.0354
8:110807174:G:C	50	100	1	0.0354
8:110807337:G:T	50	98	1	0.05374
8:110807363:A:G	50	100	0.98	0.02142
8:110807494:G:A	50	100	1	0.0354
8:110807620:C:A	50	100	1	0.0354
8:110807695:C:T	50	100	1	0.01707
8:110807850:A:T	50	100	1	0.0354
8:110807932:G:A	50	100	1	0.07462
8:110807959:G:A	50	100	1	0.0748
8:110808162:G:A	50	100	1	0.0354
8:110808232:T:C	50	100	1	0.0354
8:110808260:A:G	50	100	1	0.4432
8:110808275:A:T	50	100	1	0.0354
8:110808333:G:A	50	100	1	0.0354
8:110808374:C:T	50	100	1	0.05156
8:110808445:G:T	50	100	1	0.0354
8:110808660:G:A	50	100	1	0.0354
8:110809045:T:C	50	100	1	0.03558
8:110809073:G:A	50	100	1	0.03558
8:110809267:T:G	50	100	1	0.08588
8:110809472:A:G	50	100	1	0.01924
8:110809713:A:C	50	100	1	0.0354
8:110809814:A:G	50	100	1	0.0354
8:110809826:C:T	50	98	1	0.05392
8:110809912:C:T	50	100	1	0.0354
8:110809952:G:A	50	100	1	0.03722
8:110810272:G:A	50	100	1	0.01725
8:110810278:A:G	50	100	1	0.0354
8:110810371:A:G	50	100	1	0.0354
8:110810637:T:A	50	100	1	0.0354
8:110810641:C:A	50	100	1	0.0354
8:110810658:C:T	50	100	1	0.0354
8:110810899:G:A	50	100	1	0.0354
8:110810937:C:A	50	100	1	0.03177
8:110811052:T:C	50	100	1	0.02578
8:110811057:T:C	50	100	1	0.4985
8:110811236:A:C	50	100	1	0.03558
8:110811589:A:G	50	100	1	0.03558
8:110811686:T:C	50	100	1	0.03577
8:110811838:A:T	50	100	1	0.03558
8:110811860:A:G	50	100	0.99	0.03558
8:110811875:C:T	50	100	1	0.03558
8:110812070:T:C	50	100	1	0.03577
8:110812141:C:T	50	100	1	0.09405
8:110812178:T:A	50	100	1	0.03613
8:110812248:G:C	50	100	1	0.03577
8:110812322:T:C	50	100	1	0.03595
8:110812710:T:A	50	100	1	0.02741
8:110812898:C:T	50	98	1	0.05374
8:110812956:C:T	50	100	1	0.07807
8:110813562:C:T	50	100	1	0.03595
8:110813583:C:G	50	100	1	0.07444
8:110813592:G:C	50	100	1	0.03595
8:110813660:C:T	50	100	1	0.03613
8:110814044:C:T	50	100	1	0.03595
8:110814079:G:A	50	100	1	0.2326
8:110814181:A:T	50	100	1	0.03577
8:110814335:T:A	50	100	1	0.2326
8:110814427:A:C	49	100	1	0.03558
8:110814469:A:T	50	100	1	0.03558
8:110814583:T:C	50	100	1	0.03558
8:110814597:G:A	50	100	1	0.4434
8:110814677:C:T	50	100	1	0.03558
8:110814886:A:T	50	100	1	0.03577
8:110814899:C:T	50	100	1	0.4432
8:110815072:A:G	50	100	1	0.03468
8:110815130:G:T	50	100	1	0.03486
8:110815152:G:A	50	98	1	0.03468
8:110815477:T:C	50	100	1	0.03849
8:110815496:A:G	50	98	1	0.03268
8:110815892:T:A	50	100	0.93	0.0354
8:110816198:G:A	50	100	1	0.03558
8:110816219:A:G	50	100	1	0.05356
8:110816225:T:G	50	100	1	0.1679
8:110816238:T:C	50	100	1	0.03558
8:110816315:T:C	50	100	1	0.03558
8:110816333:T:A	50	100	1	0.03558
8:110816350:A:T	50	100	1	0.01761
8:110816429:A:G	50	100	1	0.03558
8:110816891:G:A	50	100	1	0.03558
8:110816977:G:A	50	100	1	0.03558
8:110817036:A:T	49	100	1	0.0354
8:110817092:G:A	50	96	0.89	0.09132
8:110817306:T:C	49	100	1	0.1895
8:110817319:T:A	50	98	1	0.1897
8:110817346:T:C	50	100	1	0.02197
8:110817376:G:A	49	100	1	0.03558
8:110817710:A:G	50	98	1	0.05973
8:110817851:T:C	50	100	1	0.2251
8:110818030:A:G	50	100	1	0.1679
8:110818037:G:C	49	100	1	0.1678
8:110818083:T:C	50	100	1	0.03558
8:110818098:A:G	50	100	1	0.01906
8:110818182:C:T	50	100	1	0.03577
8:110818232:G:T	50	100	1	0.03177
8:110818341:A:G	50	100	1	0.03577
8:110818570:A:G	50	100	1	0.238
8:110818573:G:A	50	100	1	0.01688
8:110818805:A:C	50	100	1	0.03558
8:110819119:G:A	50	100	1	0.03558
8:110819529:C:A	50	100	1	0.03558
8:110819642:G:A	50	100	1	0.03595
8:110819694:C:T	50	100	0.98	0.03558
8:110819715:T:C	50	100	1	0.01761
8:110820376:T:A	50	100	1	0.2318
8:110820846:A:C	50	100	1	0.0354
8:110820889:G:T	50	100	0.99	0.0354
8:110820900:C:T	50	100	0.98	0.0354
8:110820933:C:T	50	100	0.98	0.03558
8:110821003:G:A	50	100	0.97	0.0354
8:110821017:A:G	50	100	0.97	0.03558
8:110821204:G:A	50	100	0.97	0.0354
8:110821611:G:C	50	100	1	0.0394
8:110822225:A:C	50	100	0.96	0.0354
8:110822280:A:C	50	100	0.96	0.03522
8:110822407:G:A	50	100	0.96	0.03595
8:110822425:T:C	50	100	0.96	0.0354
8:110822633:T:C	50	100	0.96	0.0354
8:110822698:A:C	50	100	0.96	0.0354
8:110822699:T:C	50	100	0.96	0.0354
8:110822718:T:C	50	100	0.96	0.0354
8:110822731:C:G	50	100	1	0.1676
8:110822752:T:C	50	100	0.96	0.0354
8:110822833:C:T	50	100	1	0.1647
8:110823159:G:A	50	100	0.9	0.0354
8:110823301:G:A	50	100	0.96	0.0354
8:110823364:T:C	50	100	0.96	0.0354
8:110823431:G:A	50	100	0.97	0.0354
8:110823464:C:A	50	100	1	0.2927
8:110823494:C:T	50	100	0.97	0.0354
8:110823501:G:A	50	100	0.98	0.0354
8:110823711:T:G	50	100	1	0.0354
8:110823831:C:T	50	100	1	0.0354
8:110824005:C:T	50	100	1	0.0354
8:110824024:A:T	50	100	1	0.0394
8:110824141:A:T	50	100	1	0.0354
8:110824247:T:C	50	100	1	0.2295
8:110824348:G:C	50	100	1	0.03958
8:110824367:T:C	50	100	1	0.03558
8:110824396:G:A	50	100	1	0.1647
8:110824510:C:T	50	100	1	0.03558
8:110824576:T:A	50	100	1	0.2293
8:110824659:C:T	50	100	1	0.03558
8:110824857:A:G	50	100	1	0.03558
8:110824960:C:T	50	100	1	0.03558
8:110824978:G:A	50	100	1	0.1892
8:110824997:G:A	50	100	1	0.03558
8:110825115:C:T	50	100	1	0.03558
8:110825133:T:C	50	100	1	0.03558
8:110825183:C:T	50	100	1	0.03558
8:110825188:A:G	50	100	1	0.01688
8:110825208:T:A	50	100	1	0.03558
8:110825376:A:G	50	100	0.99	0.03558
8:110825483:T:C	50	100	1	0.03558
8:110825513:A:T	50	100	1	0.03558
8:110825650:T:C	50	100	1	0.03558
8:110825849:A:T	50	100	1	0.4415
8:110825850:T:C	50	100	1	0.03558
8:110826100:C:T	50	100	1	0.03577
8:110826411:C:T	50	100	1	0.4991
8:110826515:T:C	50	100	1	0.03558
8:110826533:C:A	49	100	1	0.03558
8:110826740:C:A	50	100	1	0.0394
8:110826957:G:T	50	100	1	0.03613
8:110827015:A:G	50	100	1	0.03558
8:110827279:C:T	50	100	1	0.03558
8:110827375:G:A	50	100	1	0.03558
8:110827434:C:A	50	100	1	0.03558
8:110827460:T:C	50	100	1	0.01688
8:110827534:T:C	50	100	1	0.03558
8:110827686:G:A	50	100	1	0.03558
8:110827772:A:G	50	100	1	0.03558
8:110827774:G:A	50	100	0.99	0.3317
8:110827854:A:G	50	100	1	0.03558
8:110828265:G:A	50	100	1	0.03994
8:110828824:T:C	50	100	1	0.03558
8:110828986:C:A	50	100	1	0.03595
8:110829064:T:C	50	100	1	0.2919
8:110829069:G:A	50	100	1	0.03558
8:110829185:T:C	50	100	1	0.03558
8:110829219:A:G	50	100	1	0.4419
8:110829294:T:G	50	100	1	0.03558
8:110829313:A:C	50	100	1	0.03558
8:110829606:A:C	50	98	1	0.4588
8:110829656:T:C	50	100	1	0.04448
8:110829809:G:C	50	100	1	0.03558
8:110829841:G:A	50	100	1	0.03595
8:110829884:A:T	50	100	1	0.03558
8:110829920:G:C	50	100	1	0.1647
8:110830217:T:C	50	100	1	0.03595
8:110830388:A:G	50	100	1	0.02269
8:110830424:T:C	50	98	0.98	0.2476
8:110830516:T:G	50	100	1	0.03595
8:110830606:T:C	50	100	1	0.03595
8:110830613:G:A	50	100	1	0.3326
8:110830732:A:G	50	100	1	0.03595
8:110830744:G:A	50	100	0.99	0.03595
8:110830901:C:T	50	100	1	0.03595
8:110831101:C:T	50	100	1	0.03595
8:110831205:G:A	50	100	1	0.02306
8:110831272:C:T	50	100	1	0.03595
8:110831464:G:A	50	100	1	0.03595
8:110831533:T:A	50	100	1	0.03595
8:110831866:G:A	50	100	1	0.05156
8:110832044:T:C	50	100	1	0.03849
8:110832508:T:C	50	100	1	0.03849
8:110832774:G:A	50	100	1	0.4811
8:110832813:A:C	50	98	1	0.03776
8:110833053:T:C	50	100	1	0.02251
8:110833206:C:A	50	100	1	0.4784
8:110833220:C:T	50	100	1	0.03849
8:110833492:T:A	50	100	1	0.01707
8:110833501:T:C	50	100	1	0.03849
8:110833736:A:C	50	100	1	0.03867
8:110833882:A:C	50	100	1	0.2901
8:110833926:A:T	50	100	1	0.03849
8:110833934:T:A	50	100	1	0.03849
8:110834328:C:G	50	100	0.99	0.1425
8:110834407:T:C	50	100	1	0.03867
8:110834505:C:A	50	100	1	0.03867
8:110834671:C:T	50	100	1	0.4366
8:110834707:A:G	50	100	1	0.01688
8:110834771:T:A	49	100	1	0.03849
8:110834775:T:C	49	100	1	0.03849
8:110834852:A:C	50	100	1	0.02251
8:110835017:G:A	50	100	1	0.03849
8:110835196:G:T	50	100	1	0.1467
8:110835242:C:T	50	100	1	0.03849
8:110835324:T:G	50	100	1	0.2324
8:110835426:G:A	50	100	1	0.03849
8:110835546:T:A	50	100	1	0.03849
8:110835734:G:A	50	100	1	0.2945
8:110836032:A:G	50	100	1	0.03849
8:110836168:G:A	50	100	1	0.03922
8:110836456:T:A	50	100	0.99	0.1098
8:110836603:A:G	50	100	0.99	0.2905
8:110836681:G:A	50	100	1	0.2945
8:110836915:C:A	50	100	1	0.03849
8:110837304:A:C	50	100	0.99	0.4975
8:110837313:A:G	50	100	1	0.03849
8:110837805:T:C	50	100	1	0.2324
8:110837943:C:T	50	94	0.8	0.02651
8:110838217:T:G	50	100	1	0.03849
8:110838253:T:C	50	100	1	0.4811
8:110838272:G:C	50	100	1	0.1639
8:110838306:C:T	50	100	1	0.2905
8:110838408:A:C	50	100	1	0.03849
8:110838443:G:T	50	100	1	0.03849
8:110838618:A:C	50	100	1	0.03849
8:110838665:C:A	50	100	1	0.1641
8:110839154:C:T	50	100	1	0.1075
8:110839466:T:C	50	100	1	0.4555
8:110839862:T:C	50	100	1	0.0394
8:110839971:C:T	50	100	1	0.1643
8:110840103:T:G	50	100	0.82	0.01089
8:110840254:T:C	50	100	1	0.01416
8:110840982:G:C	50	100	1	0.1643
8:110841249:T:A	50	96	0.91	0.04285
8:110841302:T:A	50	100	1	0.4412
8:110841328:G:C	50	100	0.94	0.0187
8:110841671:A:T	50	100	1	0.1643
8:110841720:T:C	50	100	1	0.02269
8:110841846:A:T	50	100	1	0.03831
8:110841888:T:A	50	100	1	0.2901
8:110842134:G:T	50	98	0.92	0.04267
8:110842262:T:C	50	100	1	0.4555
8:110842338:C:T	50	100	1	0.03831
8:110842998:G:A	50	100	1	0.03831
8:110843391:T:A	50	100	1	0.03831
8:110843482:G:A	50	100	1	0.1645
8:110843658:A:G	50	100	0.99	0.4973
8:110843746:G:C	50	100	1	0.1645
8:110843768:A:G	50	100	1	0.03831
8:110845133:G:T	50	100	1	0.03831
8:110845153:A:G	50	100	1	0.03268
8:110845344:T:A	50	100	1	0.1472
8:110845736:G:A	50	100	1	0.439
8:110845759:T:C	50	100	0.99	0.4381
8:110845805:G:A	50	100	1	0.4808
8:110845853:A:G	50	100	1	0.4811
8:110846032:C:A	49	100	1	0.4813
8:110846621:G:C	50	100	1	0.4599
8:110846622:G:A	50	100	1	0.01924
8:110846840:G:A	50	100	1	0.3079
8:110847037:T:C	50	100	1	0.1093
8:110847256:A:G	50	100	1	0.01779
8:110847283:T:C	50	100	1	0.01017
8:110847459:G:T	50	100	0.99	0.01053
8:110847962:C:T	50	100	1	0.1549
8:110848132:T:C	50	100	1	0.01434
8:110848371:A:G	50	100	1	0.01997
8:110848478:G:A	50	98	1	0.1082
8:110848495:T:C	50	98	1	0.48
8:110848589:A:G	50	100	1	0.03831
8:110848777:T:C	50	100	1	0.01852
8:110848843:G:T	50	100	1	0.02251
8:110849020:A:G	50	100	1	0.01616
8:110849160:G:A	50	98	1	0.01126
8:110850135:A:G	50	100	1	0.01797
8:110850162:G:T	50	100	1	0.4421
8:110850299:A:C	50	98	1	0.4797
8:110850326:G:T	50	100	1	0.01271
8:110850553:A:G	49	100	1	0.4815
8:110850898:C:T	50	100	1	0.3105
8:110851423:T:A	50	100	1	0.1492
8:110851792:T:C	50	100	1	0.1576
8:110852016:G:A	50	100	1	0.1634
8:110852420:C:T	50	100	1	0.1567
8:110852616:G:T	50	100	1	0.1629
8:110852973:C:A	50	100	1	0.1485
8:110853232:A:G	50	100	1	0.2317
8:110853394:G:A	50	100	1	0.2317
8:110853396:G:A	50	100	1	0.03667
8:110853581:G:A	50	100	1	0.161
8:110853978:A:T	50	98	0.99	0.01707
8:110853985:G:A	50	100	1	0.03395
8:110854083:A:G	50	100	1	0.161
8:110854695:T:A	50	100	1	0.2322
8:110855136:C:T	50	100	1	0.2318
8:110855288:T:C	50	100	1	0.03667
8:110855563:C:T	50	100	1	0.453
8:110855701:A:T	50	100	0.94	0.02959
8:110855702:A:T	50	90	0.92	0.4499
8:110856701:G:A	50	98	1	0.3669
8:110856844:A:G	50	100	1	0.232
8:110857016:G:C	50	100	1	0.02052
8:110857072:A:G	50	100	1	0.05156
8:110857217:A:C	50	98	1	0.1601
8:110857237:T:C	50	98	1	0.01598
8:110857503:A:T	49	100	1	0.161
8:110857687:G:A	50	100	1	0.1097
8:110859132:T:C	50	100	1	0.1605
8:110859443:T:C	50	100	1	0.1603
8:110859748:T:C	50	100	1	0.1601
8:110860046:G:A	50	100	1	0.03177
8:110861192:A:G	50	100	1	0.161
8:110861547:G:A	50	100	1	0.04902
8:110861563:G:A	50	100	1	0.1601
8:110861782:A:G	50	100	0.86	0.01089
8:110862129:C:T	50	100	1	0.4448
8:110862275:C:T	50	100	1	0.03214
8:110862415:T:A	50	100	1	0.1601
8:110864113:G:A	50	100	1	0.4405
8:110864581:G:T	50	98	1	0.1476
8:110864672:G:A	50	100	1	0.1603
8:110865236:T:C	50	100	1	0.1603
8:110865283:C:T	50	100	1	0.1612
8:110865864:C:T	50	100	1	0.0138
8:110866565:T:C	50	100	1	0.1603
8:110866595:A:G	50	100	1	0.03667
8:110867218:G:T	50	100	0.79	0.01089
8:110867242:C:T	50	100	1	0.156
8:110867737:G:A	50	98	1	0.03704
8:110867819:A:T	50	100	1	0.01616
8:110868042:A:G	50	100	0.86	0.01325
8:110868343:G:T	50	100	1	0.1616
8:110868663:C:A	50	100	1	0.01616
8:110868960:C:T	50	100	1	0.156
8:110869394:G:A	50	100	1	0.03667
8:110869586:A:G	50	100	1	0.1605
8:110870058:A:G	50	100	1	0.03667
8:110870309:C:T	50	100	1	0.2277
8:110870367:A:G	50	100	1	0.1605
8:110870710:A:C	50	98	1	0.4775
8:110870744:T:C	50	100	0.96	0.0138
8:110871532:C:T	50	100	1	0.03214
8:110871565:G:A	50	100	1	0.1614
8:110871601:G:A	50	100	1	0.01107
8:110871880:G:A	50	100	0.74	0.01307
8:110872028:G:A	50	100	1	0.01616
8:110873107:A:G	50	100	1	0.1605
8:110873137:G:C	50	100	1	0.1605
8:110873286:C:T	50	100	1	0.1612
8:110874139:T:A	50	100	1	0.1605
8:110874580:C:T	50	100	1	0.1605
8:110874581:G:T	50	100	0.96	0.0138
8:110874813:C:T	50	98	1	0.1235
8:110875496:A:T	50	100	1	0.03395
8:110875722:G:C	50	100	1	0.05556
8:110875952:T:C	50	100	1	0.01943
8:110876322:C:T	50	100	1	0.4497
8:110876471:A:C	50	100	1	0.01979
8:110876956:A:T	50	100	1	0.01598
8:110877263:A:G	50	100	0.93	0.03377
8:110877596:T:C	50	98	0.97	0.04139
8:110877627:A:G	50	100	1	0.01344
8:110877867:T:C	50	100	1	0.1601
8:110878525:A:G	50	100	0.99	0.232
8:110878570:A:T	50	100	1	0.01144
8:110879649:C:T	50	100	1	0.2273
8:110879762:A:G	50	100	1	0.1745
8:110880039:G:C	50	100	1	0.01598
8:110881778:G:A	50	100	1	0.1743
8:110881779:C:T	50	100	1	0.01434
8:110881792:C:A	50	100	1	0.01434
8:110881930:C:T	50	100	1	0.01434
8:110881950:C:T	50	100	1	0.01434
8:110882326:T:C	50	100	1	0.4684
8:110882929:G:A	50	100	1	0.1599
8:110883103:C:T	50	100	1	0.03667
8:110883141:A:G	50	98	1	0.01452
8:110883174:A:G	50	100	1	0.1743
8:110883388:C:T	50	100	1	0.1476
8:110884055:T:G	50	100	1	0.03359
8:110884472:T:C	50	100	1	0.05628
8:110885437:T:A	50	100	1	0.0138
8:110885846:C:T	50	100	1	0.0138
8:110885964:G:A	50	100	1	0.01434
8:110886954:C:G	50	100	1	0.01325
8:110887568:G:C	50	100	1	0.01434
8:110887600:T:C	50	100	0.94	0.02015
8:110888496:T:G	49	89.8	0.98	0.268
8:110888504:G:T	50	100	1	0.03377
8:110888862:C:T	50	98	0.98	0.03159
8:110889067:T:A	50	100	1	0.1743
8:110889163:G:A	50	100	1	0.1552
8:110889361:A:G	50	100	1	0.05174
8:110889362:A:G	50	100	1	0.1598
8:110889432:A:G	50	100	1	0.0138
8:110889712:T:C	50	98	0.91	0.01144
8:110889913:T:C	50	100	1	0.4454
8:110889969:C:T	50	100	1	0.0138
8:110890602:C:A	50	100	1	0.1481
8:110890782:G:A	50	100	1	0.03214
8:110892111:T:C	50	100	0.98	0.1743
8:110892688:G:A	50	100	1	0.03686
8:110892992:A:G	50	100	1	0.1796
8:110893081:C:T	50	100	1	0.0138
8:110893434:A:G	50	100	1	0.1743
8:110893728:G:A	50	100	1	0.01434
8:110893819:T:C	50	100	0.99	0.4399
8:110894184:A:C	50	100	0.92	0.01852
8:110894615:G:A	50	100	0.92	0.03831
8:110894635:A:G	50	100	1	0.4308
8:110894976:T:A	50	100	1	0.1598
8:110896699:T:C	50	100	1	0.1106
8:110896978:C:T	50	98	0.98	0.2257
8:110897547:T:C	50	100	1	0.1739
8:110897613:C:T	50	100	1	0.01434
8:110897740:T:A	50	100	0.84	0.01452
8:110898438:A:G	50	100	1	0.02251
8:110898570:C:T	50	100	1	0.065
8:110898727:A:C	50	100	1	0.463
8:110899281:T:C	50	100	1	0.4503
8:110899818:C:G	50	100	1	0.01434
8:110899844:A:G	50	100	1	0.03214
8:110900065:T:C	50	100	1	0.02251
8:110900290:A:C	50	100	0.92	0.03068
8:110900477:A:G	50	100	1	0.0158
8:110901282:A:G	50	100	0.95	0.01634
8:110901466:C:T	50	100	1	0.1741
8:110901964:T:G	50	100	1	0.01434
8:110902387:A:G	50	100	1	0.1737
8:110902530:T:C	50	100	1	0.1594
8:110903512:A:G	50	100	0.92	0.0138
8:110903713:G:A	50	100	1	0.01434
8:110903808:G:T	50	100	1	0.4405
8:110904520:A:G	50	100	1	0.01398
8:110904522:A:G	50	100	1	0.0138
8:110904777:T:C	50	100	1	0.1739
8:110904823:T:C	50	96	0.9	0.02905
8:110905162:T:G	50	100	1	0.01434
8:110905808:G:A	50	100	1	0.03232
8:110906110:G:A	50	100	1	0.03214
8:110906196:A:G	50	100	1	0.01598
8:110906231:A:G	50	100	1	0.1737
8:110906245:A:G	50	100	1	0.1594
8:110906944:T:C	50	100	1	0.01434
8:110907362:A:G	50	100	1	0.471
8:110907695:G:C	50	100	0.86	0.01289
8:110907859:G:T	50	100	1	0.468
8:110907947:G:A	50	100	1	0.03667
8:110908007:C:T	50	100	1	0.06445
8:110909334:T:G	50	100	1	0.4639
8:110910881:G:A	50	96	0.99	0.2269
8:110911028:A:G	50	100	1	0.01434
8:110911175:T:G	50	100	1	0.01452
8:110911320:A:T	49	100	1	0.03667
8:110911416:C:T	50	100	1	0.01452
8:110911620:G:A	50	100	1	0.01434
8:110912027:G:C	50	100	1	0.169
8:110912046:G:A	50	100	0.95	0.01598
8:110912259:T:C	50	100	1	0.01434
8:110912630:C:T	50	100	1	0.01452
8:110913065:A:G	50	100	0.92	0.03849
8:110913381:A:G	50	100	0.96	0.01888
8:110913559:T:C	50	98	1	0.2128
8:110914129:A:G	50	100	0.99	0.09459
8:110914306:T:C	50	100	1	0.0138
8:110915136:A:G	50	100	1	0.01434
8:110915586:C:T	50	100	1	0.01398
8:110915824:A:G	50	100	1	0.0158
8:110916226:T:A	50	100	1	0.1549
8:110916980:C:T	49	100	1	0.1692
8:110916992:C:T	49	95.9	0.9	0.03577
8:110917155:G:A	50	100	1	0.01434
8:110917435:C:A	50	100	1	0.169
8:110918032:C:T	50	100	0.97	0.01924
8:110918150:A:G	50	100	1	0.03159
8:110918313:A:G	50	100	1	0.0158
8:110918604:G:A	50	98	1	0.1549
8:110918652:C:T	50	100	1	0.01598
8:110919707:C:T	49	98	0.98	0.2117
8:110919960:A:T	50	100	1	0.03159
8:110920165:C:T	50	100	1	0.1692
8:110920230:G:T	50	100	1	0.01434
8:110920270:G:A	50	100	1	0.01434
8:110920564:A:T	50	100	1	0.1549
8:110920954:A:G	50	100	0.9	0.03849
8:110921040:C:T	50	100	1	0.01434
8:110921551:C:T	50	100	1	0.03159
8:110921564:G:T	50	100	1	0.0158
8:110921983:G:A	50	100	1	0.03159
8:110922091:G:T	50	96	0.98	0.0463
8:110922391:G:A	50	100	1	0.01434
8:110922845:C:A	50	100	1	0.0118
8:110923215:G:C	50	100	0.82	0.01144
8:110923331:C:T	50	100	1	0.01434
8:110923567:T:C	50	100	1	0.47
8:110923810:C:T	50	100	1	0.03159
8:110923843:A:G	47	93.6	0.96	0.06227
8:110924221:A:G	50	100	1	0.0138
8:110924843:C:T	50	100	0.97	0.03123
8:110924856:G:A	50	98	1	0.03105
8:110924857:A:C	50	100	1	0.03032
8:110925099:G:C	50	100	1	0.2279
8:110925536:A:T	50	100	1	0.0158
8:110925676:A:T	50	100	1	0.0158
8:110925839:A:G	50	100	1	0.01434
8:110926275:T:C	50	96	0.94	0.04666
8:110926282:A:T	50	100	1	0.01816
8:110926352:A:C	50	100	1	0.0138
8:110926411:G:A	49	100	1	0.1699
8:110926517:T:G	50	96	0.96	0.03359
8:110926644:C:G	49	98	0.98	0.1541
8:110926656:C:G	49	98	1	0.1511
8:110926889:G:C	50	100	1	0.01816
8:110927394:T:C	50	100	1	0.01816
8:110927617:A:G	50	100	1	0.01816
8:110928180:C:G	50	98	0.95	0.01652
8:110928201:C:T	50	100	0.99	0.155
8:110929554:C:G	50	100	1	0.02723
8:110930341:C:T	50	98	1	0.4931
8:110930530:T:C	50	100	0.99	0.1414
8:110930813:T:C	50	100	1	0.0285
8:110930935:A:G	50	100	0.99	0.2072
8:110931115:A:C	50	100	0.99	0.2068
8:110931560:G:A	50	100	1	0.0158
8:110932000:A:G	50	100	1	0.01816
8:110932152:T:C	50	100	1	0.01816
8:110932250:C:T	50	100	1	0.02959
8:110932272:T:C	50	100	1	0.02106
8:110932319:A:G	50	100	1	0.01816
8:110932724:A:G	50	100	1	0.1271
8:110932967:T:G	50	100	1	0.488
8:110933016:G:C	50	100	1	0.01816
8:110933102:G:A	50	100	1	0.01834
8:110933697:C:T	50	100	1	0.0138
8:110933761:T:G	50	100	1	0.01816
8:110933800:G:A	50	100	1	0.02941
8:110933961:T:A	50	100	1	0.0158
8:110934369:T:G	50	100	1	0.1338
8:110934430:A:C	50	100	1	0.03123
8:110934477:C:G	50	100	1	0.02106
8:110934504:G:A	50	100	1	0.01797
8:110934531:C:T	50	100	1	0.4722
8:110934615:G:C	50	98	1	0.1558
8:110934833:C:T	50	100	1	0.01816
8:110935370:T:G	50	100	1	0.01816
8:110935910:A:G	50	100	1	0.0138
8:110936265:G:C	50	100	1	0.03159
8:110936431:G:A	50	100	1	0.04847
8:110937152:C:G	50	100	1	0.01816
8:110937448:G:A	50	100	1	0.205
8:110937489:A:T	50	100	0.95	0.03468
8:110937636:C:T	50	100	1	0.01816
8:110937814:C:T	50	100	1	0.03159
8:110937878:C:T	50	100	1	0.0158
8:110938147:C:T	50	100	1	0.01816
8:110938353:T:C	50	100	1	0.01852
8:110938581:A:G	50	100	1	0.03141
8:110938599:G:A	50	100	1	0.01816
8:110938606:A:G	50	100	1	0.01816
8:110938911:T:A	50	100	1	0.01816
8:110939205:A:T	50	100	1	0.01816
8:110939369:A:G	50	100	1	0.01816
8:110939511:G:A	50	100	1	0.05501
8:110939560:T:C	50	100	1	0.0158
8:110939653:G:A	50	100	1	0.01816
8:110939667:T:C	50	100	0.85	0.03831
8:110939677:A:G	50	100	1	0.1558
8:110940001:C:A	50	100	1	0.3221
8:110940171:T:C	50	100	1	0.01852
8:110940290:C:A	50	100	1	0.01816
8:110940981:C:A	50	100	1	0.03159
8:110941112:G:T	50	100	1	0.1271
8:110941113:G:A	50	100	1	0.01816
8:110941397:G:A	50	100	1	0.01816
8:110941744:G:A	50	100	1	0.01816
8:110941776:A:C	50	100	1	0.01816
8:110941865:A:G	50	100	0.73	0.01797
8:110942211:T:C	50	100	1	0.0158
8:110943018:C:A	50	100	1	0.01816
8:110943124:T:C	50	100	1	0.01816
8:110943450:A:G	50	100	1	0.01816
8:110943475:T:C	50	100	1	0.01816
8:110943701:G:A	50	100	1	0.01816
8:110943956:C:T	50	100	1	0.01816
8:110944084:T:C	50	100	1	0.01816
8:110944152:A:T	50	98	1	0.01834
8:110944281:G:A	50	100	1	0.01816
8:110944534:A:G	50	100	1	0.01816
8:110944669:A:G	50	100	1	0.0138
8:110944800:T:A	50	100	1	0.01816
8:110945111:C:A	50	100	1	0.01816
8:110945280:A:G	50	100	1	0.01816
8:110945344:G:T	50	100	1	0.2052
8:110945390:C:T	50	100	1	0.01816
8:110945514:G:C	50	100	1	0.0138
8:110945551:A:G	50	100	1	0.01816
8:110945636:T:A	50	100	1	0.01834
8:110945696:C:T	50	100	1	0.1347
8:110945761:G:A	50	100	1	0.01816
8:110946000:T:C	50	100	1	0.0138
8:110946158:G:A	50	100	1	0.03159
8:110946967:A:G	50	98	1	0.01834
8:110947103:C:A	50	100	1	0.01834
8:110947294:T:C	50	100	1	0.0138
8:110947749:A:G	50	100	1	0.01816
8:110947866:G:A	50	100	1	0.01816
8:110948064:C:G	50	100	1	0.01816
8:110948094:T:C	50	100	1	0.01307
8:110948378:T:C	50	100	1	0.01126
8:110948624:A:G	50	100	1	0.01816
8:110948775:C:T	50	100	0.98	0.1044
8:110950001:A:T	50	100	1	0.05501
8:110950061:A:G	50	100	0.91	0.01816
8:110950234:A:G	50	100	1	0.01816
8:110950260:T:C	50	100	1	0.01906
8:110950267:T:A	50	100	1	0.03159
8:110950314:C:A	50	100	1	0.01852
8:110950364:C:T	50	100	1	0.0138
8:110950503:G:A	50	100	1	0.01816
8:110950535:G:A	50	100	1	0.03159
8:110950706:G:A	50	100	1	0.01816
8:110951253:T:A	50	100	1	0.0138
8:110951266:T:C	50	100	1	0.01888
8:110951435:C:T	50	100	1	0.2052
8:110951501:T:A	50	100	1	0.01834
8:110951528:T:A	50	100	0.91	0.02033
8:110951588:T:C	50	100	1	0.01816
8:110951771:C:G	50	100	1	0.01816
8:110951969:C:T	50	100	1	0.01816
8:110951994:G:A	50	100	1	0.01816
8:110952401:G:T	50	100	1	0.02923
8:110952828:A:G	50	96	1	0.4915
8:110954547:T:C	36	91.7	0.98	0.06046
8:110954603:C:A	50	96	0.99	0.1525
8:110954750:T:C	50	98	0.98	0.1374
8:110956372:A:C	46	93.5	0.98	0.1378
8:110956887:A:C	49	100	0.97	0.03359
8:110956894:C:T	50	100	1	0.02687
8:110956937:A:G	50	100	0.98	0.2066
8:110957376:G:A	50	100	0.99	0.01961
8:110957410:C:G	50	100	1	0.01816
8:110957424:C:T	50	100	1	0.01852
8:110957473:G:A	50	100	1	0.01816
8:110957610:T:C	50	100	1	0.03794
8:110957635:A:T	50	100	1	0.01816
8:110957670:T:C	50	100	1	0.01816
8:110957706:T:A	50	98	0.99	0.3233
8:110957711:T:A	50	98	0.86	0.02741
8:110957753:A:G	50	100	1	0.02887
8:110958027:C:T	50	100	1	0.09695
8:110958138:C:T	50	100	1	0.1142
8:110958375:G:C	50	100	1	0.01816
8:110958396:C:A	50	100	1	0.0138
8:110958542:A:C	50	100	1	0.03195
8:110958729:A:G	50	100	1	0.01816
8:110958853:T:G	50	100	1	0.01852
8:110958946:A:G	50	100	1	0.01816
8:110959021:G:C	50	100	1	0.01816
8:110959066:C:A	50	100	1	0.1552
8:110959177:T:C	50	100	1	0.01816
8:110959208:A:G	50	100	1	0.02106
8:110959326:A:G	50	100	1	0.01816
8:110959458:G:A	50	100	1	0.01816
8:110959948:C:T	50	100	1	0.01816
8:110959976:T:G	50	100	1	0.3223
8:110960257:A:G	49	100	1	0.1369
8:110960715:T:C	50	100	1	0.01943
8:110960887:T:C	50	100	1	0.1373
8:110961160:C:T	50	100	1	0.1371
8:110961609:A:G	50	100	1	0.1563
8:110962056:G:C	50	100	1	0.1249
8:110962201:C:A	50	100	1	0.1282
8:110963354:C:T	50	98	1	0.01434
8:110963920:G:A	50	100	1	0.1471
8:110964272:G:A	50	100	1	0.1282
8:110964568:A:T	50	100	0.99	0.01307
8:110965086:C:T	50	100	1	0.1265
8:110965534:G:A	50	100	1	0.1265
8:110965699:C:G	50	100	1	0.494
8:110965808:A:G	50	100	1	0.05174
8:110965882:G:C	50	100	1	0.01943
8:110966457:T:A	50	100	1	0.1781
8:110966766:T:A	50	100	1	0.1265
8:110966982:A:G	50	100	1	0.4936
8:110967370:C:G	50	100	0.61	0.0138
8:110967929:T:C	50	100	1	0.1265
8:110968186:A:C	50	100	1	0.494
8:110968435:A:C	50	100	1	0.0138
8:110968728:A:C	50	100	1	0.1781
8:110968943:A:G	50	100	1	0.03831
8:110969414:A:G	50	100	1	0.2053
8:110969616:C:T	50	100	1	0.1215
8:110969819:C:T	50	100	1	0.4606
8:110970101:A:T	50	100	1	0.1265
8:110970642:A:C	50	100	0.97	0.1298
8:110970831:T:C	50	100	1	0.1265
8:110971263:G:A	50	100	1	0.1267
8:110971338:C:G	50	100	1	0.1265
8:110971667:C:G	50	100	1	0.03813
8:110972298:C:T	50	100	1	0.0138
8:110972299:A:G	50	100	1	0.0285
8:110972522:C:T	50	100	1	0.1265
8:110972777:T:C	50	100	1	0.0138
8:110972969:T:G	50	100	1	0.0138
8:110973046:A:T	50	100	1	0.05937
8:110973401:C:T	50	100	1	0.0138
8:110973563:A:T	50	100	1	0.1781
8:110974732:A:T	50	100	1	0.02741
8:110974751:T:C	50	100	1	0.126
8:110974978:G:C	50	100	1	0.0138
8:110975569:T:C	50	100	1	0.1265
8:110976189:C:T	50	100	1	0.01561
8:110977206:T:G	50	100	1	0.1265
8:110977558:T:C	50	100	1	0.05955
8:110977993:C:G	50	100	1	0.05919
8:110978127:G:A	50	100	1	0.05174
8:110978960:G:A	50	100	1	0.0138
8:110979036:A:G	50	100	1	0.126
8:110979142:G:C	50	100	1	0.1265
8:110979727:A:G	50	100	1	0.1786
8:110979771:T:C	50	100	1	0.4938
8:110980831:T:C	50	100	1	0.05102
8:110980910:C:T	50	100	1	0.4775
8:110981208:G:C	50	100	1	0.01561
8:110981809:T:C	50	100	1	0.1209
8:110982049:T:C	50	100	1	0.126
8:110982092:C:T	50	100	0.86	0.01271
8:110982210:A:G	50	100	1	0.09078
8:110982556:A:T	50	100	1	0.05102
8:110983549:T:C	50	100	1	0.01943
8:110983765:C:T	50	100	1	0.1823
8:110984894:T:C	50	100	1	0.03232
8:110985464:C:T	50	100	1	0.1215
8:110985551:T:C	50	100	1	0.1307
8:110985556:T:C	50	100	1	0.03794
8:110985590:G:T	50	100	1	0.0138
8:110985944:C:G	50	100	1	0.05537
8:110985990:G:T	50	100	1	0.4935
8:110986014:T:C	50	100	1	0.05919
8:110986330:A:G	41	95.1	1	0.1304
8:110986435:T:G	50	100	1	0.0138
8:110986592:T:A	50	100	1	0.1209
8:110986609:A:G	50	100	1	0.0325
8:110987988:A:T	50	100	1	0.05247
8:110987998:A:G	50	100	1	0.05247
8:110988328:C:T	50	100	1	0.03867
8:110988453:C:T	50	100	1	0.0906
8:110988794:A:T	50	88	0.8	0.08351
8:110988796:T:A	48	89.6	0.87	0.0846
8:110989232:A:G	50	100	1	0.01144
8:110989824:A:T	50	100	1	0.1207
8:110990057:A:T	50	100	1	0.1215
8:110990316:T:C	50	98	1	0.1298
8:110990429:G:C	50	100	1	0.0285
8:110991572:A:G	50	100	1	0.0138
8:110991850:G:A	50	100	1	0.03849
8:110992322:T:C	50	100	0.79	0.01398
8:110992535:C:T	50	100	1	0.2053
8:110992630:G:C	50	100	1	0.05102
8:110993020:T:C	50	98	1	0.02705
8:110993837:T:C	50	100	1	0.03831
8:110993975:A:T	50	100	1	0.4771
8:110994005:A:T	50	100	1	0.0138
8:110994114:T:C	49	98	1	0.06572
8:110994475:A:T	50	100	1	0.0187
8:110995762:T:C	50	100	1	0.4938
8:110995776:G:C	50	100	1	0.09041
8:110996574:T:C	50	100	1	0.05229
8:110997450:A:G	50	100	0.99	0.1206
8:110997918:A:G	50	100	1	0.13
8:110998123:T:A	50	100	0.99	0.1204
8:110998301:C:T	50	100	1	0.05919
8:110998658:G:A	50	100	1	0.0325
8:110999129:C:T	50	100	1	0.01325
8:110999590:C:T	50	100	1	0.0138
8:110999599:C:T	50	100	1	0.0138
8:110999669:C:T	50	100	1	0.183
8:111000623:T:C	50	100	1	0.1267
8:111000758:A:G	50	100	1	0.09023
8:111000815:G:A	50	100	1	0.1275
8:111001157:T:G	50	100	1	0.03758
8:111001308:T:C	50	100	1	0.4906
8:111001311:T:G	50	100	1	0.0423
8:111001525:C:G	50	100	0.99	0.01561
8:111001835:A:G	50	100	1	0.0138
8:111001962:G:T	50	100	1	0.0325
8:111002782:T:C	50	100	1	0.478
8:111003075:C:T	50	100	1	0.2059
8:111003292:C:T	50	100	1	0.09041
8:111003554:A:G	50	100	1	0.1209
8:111003992:A:G	50	94	0.78	0.02288
8:111004697:T:G	50	100	1	0.09041
8:111004786:A:T	50	100	1	0.03268
8:111005437:T:A	50	100	1	0.05501
8:111005536:A:G	50	100	1	0.03268
8:111005552:G:A	50	100	1	0.0138
8:111006095:C:G	50	100	1	0.1821
8:111006276:G:C	50	100	1	0.1291
8:111006570:G:A	50	100	1	0.1275
8:111007329:A:G	50	100	0.88	0.04067
8:111009401:C:A	50	92	0.93	0.2898
8:111009553:G:C	50	100	0.94	0.07389
8:111010171:C:G	50	100	0.99	0.152
8:111011054:A:G	50	100	1	0.1527
8:111011531:A:G	50	100	0.98	0.1529
8:111011773:G:T	50	100	0.98	0.01924
8:111011885:G:T	50	100	0.98	0.01924
8:111012268:G:A	50	100	1	0.03885
8:111012684:C:A	50	100	0.98	0.01924
8:111012717:C:T	50	100	0.99	0.01924
8:111012871:C:T	50	100	1	0.01434
8:111013334:C:A	50	100	1	0.1516
8:111013629:G:C	50	98	0.95	0.01652
8:111013984:C:T	50	100	1	0.1516
8:111014495:A:G	50	96	0.92	0.132
8:111015092:G:A	50	100	1	0.3137
8:111015253:G:A	50	100	1	0.3135
8:111015358:T:C	50	96	0.88	0.04666
8:111015511:G:A	50	98	0.93	0.1265
8:111015543:A:G	50	100	1	0.03577
8:111015708:G:T	50	100	0.98	0.07171
8:111015712:G:A	49	100	1	0.3137
8:111015732:G:A	50	100	1	0.01906
8:111015938:C:T	50	100	1	0.01906
8:111015992:G:A	50	100	1	0.01906
8:111016005:G:A	50	100	1	0.3139
8:111016127:G:A	50	100	0.99	0.02832
8:111016642:T:C	50	100	1	0.3137
8:111018534:T:C	50	100	1	0.01144
8:111018894:A:G	50	100	1	0.3101
8:111019868:C:T	50	98	1	0.06536
8:111019955:T:A	50	100	1	0.01162
8:111020109:T:C	50	98	0.86	0.03686
8:111020658:G:T	50	100	1	0.06863
8:111021150:G:A	50	100	1	0.3272
8:111021521:G:A	50	100	1	0.0345
8:111021993:T:C	50	100	1	0.02832
8:111022439:C:T	50	100	1	0.01924
8:111023776:A:G	50	100	1	0.03395
8:111024337:T:C	50	100	1	0.03395
8:111024641:C:T	50	100	1	0.07208
8:111024673:T:C	50	100	1	0.2237
8:111024679:C:A	50	100	1	0.3272
8:111024863:A:G	48	97.9	1	0.2237
8:111025264:G:A	50	100	1	0.03377
8:111025724:C:G	50	100	1	0.2239
8:111026012:G:A	50	100	1	0.0285
8:111026074:C:T	50	100	1	0.03431
8:111026407:C:T	50	100	1	0.01779
8:111027008:G:A	50	100	1	0.03377
8:111027185:C:T	50	100	1	0.03159
8:111028653:T:A	50	100	1	0.01452
8:111029485:T:C	50	100	1	0.03159
8:111029568:C:T	50	100	1	0.03159
8:111030049:A:G	50	98	0.93	0.0699
8:111030975:A:T	50	100	1	0.2239
8:111031120:T:G	50	100	1	0.0118
8:111031928:C:T	50	100	1	0.03377
8:111032893:A:G	50	98	1	0.01362
8:111033295:C:T	50	100	1	0.03794
8:111033548:A:C	50	100	1	0.03159
8:111033731:C:T	50	100	1	0.2239
8:111033755:G:C	50	100	1	0.3095
8:111035813:C:T	50	100	0.89	0.02524
8:111035975:G:A	50	100	1	0.02233
8:111036327:T:G	50	98	0.97	0.01888
8:111036521:G:A	50	100	0.91	0.02905
8:111036677:T:C	50	100	1	0.02705
8:111036879:T:C	50	100	1	0.03377
8:111036946:C:T	50	100	1	0.2239
8:111037106:G:T	50	100	1	0.3097
8:111037270:T:C	50	100	1	0.02723
8:111038524:T:G	50	100	1	0.03177
8:111038580:A:T	50	100	1	0.04829
8:111038952:C:T	50	100	1	0.02215
8:111039281:G:T	50	100	1	0.3097
8:111039834:A:C	49	100	1	0.03177
8:111040392:T:C	50	100	1	0.03123
8:111041139:C:G	50	100	1	0.3097
8:111041244:G:T	50	100	1	0.03958
8:111041321:T:C	50	100	1	0.2239
8:111041968:A:C	50	100	1	0.2253
8:111042264:A:T	50	100	1	0.01924
8:111042802:A:C	50	100	1	0.03831
8:111043805:G:A	50	100	1	0.03794
8:111043902:G:A	50	100	0.98	0.3184
8:111044777:A:C	50	100	1	0.01707
8:111045846:T:C	50	100	1	0.03195
8:111046213:G:T	50	100	1	0.3729
8:111046667:C:G	50	100	0.93	0.0305
8:111048079:G:A	50	100	1	0.3729
8:111048323:G:A	50	100	1	0.03377
8:111048758:C:T	50	100	1	0.02269
8:111049269:A:T	50	100	0.98	0.0236
8:111049346:G:C	50	100	1	0.2253
8:111049522:C:T	50	100	1	0.03195
8:111049962:T:C	50	100	1	0.317
8:111050091:A:G	50	100	1	0.317
8:111050677:T:G	50	100	1	0.1244
8:111051347:T:C	50	100	1	0.02723
8:111051556:A:G	50	100	1	0.311
8:111052726:T:C	44	100	0.98	0.03214
8:111052995:C:A	50	100	1	0.3112
8:111053172:C:T	50	100	1	0.0118
8:111053596:T:C	50	100	1	0.02233
8:111054066:T:C	50	100	1	0.02251
8:111056259:T:C	50	100	1	0.02397
8:111056514:C:T	50	100	1	0.329
8:111058575:A:G	50	100	0.99	0.01525
8:111059310:G:T	50	100	1	0.2249
8:111059337:A:T	50	100	1	0.2251
8:111059761:T:C	50	100	1	0.2631
8:111060169:A:G	50	100	1	0.02233
8:111060441:C:T	50	100	1	0.03395
8:111060545:A:G	50	100	1	0.2249
8:111061507:G:C	50	100	1	0.03395
8:111062479:A:G	50	100	0.96	0.06863
8:111062608:G:C	50	100	1	0.01943
8:111062650:C:T	50	100	0.98	0.01253
8:111062745:T:C	50	98	1	0.07952
8:111063157:C:A	50	100	1	0.02324
8:111063459:C:T	50	100	1	0.06663
8:111063743:T:G	50	100	1	0.07153
8:111064985:T:C	50	100	1	0.2627
8:111065006:A:G	50	100	0.96	0.01797
8:111066442:T:C	50	100	1	0.05882
8:111066604:C:T	50	100	1	0.05955
8:111066982:A:G	50	100	0.99	0.2558
8:111067316:C:T	50	100	1	0.03867
8:111067723:C:T	50	100	1	0.02433
8:111068206:G:A	50	100	1	0.05991
8:111068706:C:G	50	100	1	0.03286
8:111068888:G:A	50	100	1	0.05955
8:111069062:A:G	50	100	0.99	0.224
8:111069156:G:A	50	100	1	0.05955
8:111070260:C:T	50	100	1	0.05919
8:111070343:T:C	50	100	1	0.3535
8:111070575:G:T	50	100	1	0.03304
8:111071017:A:C	50	100	1	0.3128
8:111071495:A:C	50	100	1	0.04448
8:111071718:A:G	50	100	1	0.01162
8:111072343:A:C	50	100	1	0.02415
8:111072413:A:G	50	100	1	0.02415
8:111072491:A:G	50	100	1	0.03286
8:111072763:G:T	50	100	1	0.3128
8:111072840:G:A	50	100	1	0.02415
8:111073240:A:G	50	100	1	0.3535
8:111073365:G:A	50	100	1	0.02415
8:111074164:G:A	50	100	1	0.07916
8:111074754:C:T	50	100	1	0.07916
8:111074921:A:G	50	100	1	0.0886
8:111075075:C:G	50	100	1	0.01144
8:111075438:C:T	50	100	0.98	0.03522
8:111075849:C:T	50	100	1	0.03304
8:111076093:C:T	50	100	1	0.2233
8:111076381:C:T	50	100	0.95	0.06373
8:111076763:C:T	50	100	1	0.3535
8:111076787:C:A	50	100	1	0.02433
8:111077063:C:A	50	100	0.98	0.0561
8:111077359:C:T	50	100	1	0.3551
8:111077840:A:G	50	100	1	0.224
8:111078301:G:A	50	100	1	0.3535
8:111078359:G:A	50	100	1	0.337
8:111079019:T:A	50	100	1	0.06845
8:111079458:A:C	50	100	1	0.01126
8:111079803:T:G	50	100	1	0.2233
8:111079898:T:C	50	100	1	0.0207
8:111080365:T:C	50	100	1	0.06554
8:111080850:C:T	50	98	1	0.2233
8:111081041:A:G	50	100	1	0.02324
8:111081561:T:G	50	100	1	0.04611
8:111081620:A:G	50	100	1	0.0207
8:111081959:G:T	50	100	1	0.06845
8:111082192:T:C	50	100	1	0.02324
8:111082305:A:G	50	100	1	0.01144
8:111082322:G:A	50	100	1	0.04611
8:111082402:T:C	50	100	1	0.2233
8:111082517:C:T	49	100	1	0.04648
8:111082608:T:G	50	100	1	0.313
8:111082736:A:G	50	100	1	0.0207
8:111082925:T:C	50	100	1	0.04611
8:111083184:G:A	50	100	1	0.02124
8:111083734:T:A	50	98	1	0.1672
8:111084142:G:A	50	100	1	0.0463
8:111084617:G:T	50	100	1	0.02269
8:111085178:T:C	50	100	1	0.02342
8:111085317:G:A	50	100	1	0.02324
8:111085372:A:G	50	100	1	0.3128
8:111085721:T:A	50	100	1	0.3299
8:111085969:G:A	50	100	1	0.01198
8:111086064:G:A	50	98	0.95	0.07716
8:111086280:T:A	50	100	1	0.2233
8:111086290:G:A	50	100	1	0.06681
8:111086410:A:G	50	100	0.85	0.0138
8:111086654:T:A	50	100	1	0.04611
8:111086758:G:A	50	100	1	0.04611
8:111086854:T:C	50	100	1	0.2231
8:111086945:T:C	50	100	1	0.368
8:111086953:G:A	50	100	1	0.3126
8:111087132:G:A	50	100	1	0.02269
8:111087177:T:A	50	100	1	0.2226
8:111087274:C:A	50	100	1	0.0207
8:111087832:A:G	50	100	1	0.2229
8:111087877:T:A	50	100	1	0.2291
8:111087997:A:G	50	100	1	0.06681
8:111088195:T:G	50	100	1	0.2231
8:111088776:A:G	50	100	1	0.329
8:111088991:G:A	50	100	1	0.1538
8:111089513:G:C	50	100	1	0.2229
8:111089676:G:A	50	100	1	0.3626
8:111089822:A:G	50	100	1	0.3676
8:111089955:G:A	50	100	1	0.07208
8:111090203:G:A	50	100	1	0.02324
8:111090425:T:G	50	100	1	0.02269
8:111090862:A:G	50	100	1	0.02433
8:111090982:G:A	50	100	1	0.04611
8:111091175:A:T	50	100	1	0.02324
8:111091253:A:T	50	100	1	0.0207
8:111091344:A:G	50	100	1	0.06826
8:111091347:A:G	50	100	1	0.0207
8:111091456:T:C	50	100	1	0.02487
8:111091765:A:G	50	100	1	0.2228
8:111091895:C:T	50	100	1	0.06881
8:111092439:T:C	50	100	1	0.0207
8:111092536:C:T	50	100	1	0.02269
8:111092552:C:T	50	100	1	0.06881
8:111093035:C:G	50	100	1	0.06881
8:111093454:T:C	50	100	1	0.08951
8:111093548:G:A	50	100	1	0.08987
8:111093596:C:T	50	98	0.99	0.01961
8:111093774:T:C	50	100	1	0.02269
8:111094346:G:A	50	100	1	0.09023
8:111094900:A:G	50	100	1	0.06881
8:111095023:G:T	50	98	0.98	0.05737
8:111095113:T:A	50	100	1	0.313
8:111095574:C:T	50	100	1	0.04611
8:111095888:G:T	50	100	1	0.2226
8:111096445:C:T	50	100	1	0.02269
8:111096571:G:A	50	100	0.99	0.0207
8:111096858:G:A	50	100	1	0.04611
8:111097241:C:T	50	100	1	0.04648
8:111097695:G:A	50	100	1	0.02433
8:111097714:C:T	50	100	1	0.3134
8:111097800:G:A	50	100	1	0.03214
8:111097866:G:A	50	100	1	0.09023
8:111097874:T:C	50	100	1	0.06881
8:111098005:A:G	50	100	1	0.0207
8:111098533:C:T	50	100	1	0.03413
8:111098621:A:G	50	100	1	0.01162
8:111099169:G:A	50	100	1	0.02324
8:111099510:T:G	50	100	1	0.02269
8:111099682:A:G	50	100	1	0.06881
8:111099839:G:A	50	100	0.94	0.0463
8:111099849:G:A	50	100	1	0.02269
8:111099903:T:G	50	100	1	0.06881
8:111099993:G:A	50	100	1	0.222
8:111100575:T:C	50	100	1	0.04611
8:111100646:C:G	50	100	1	0.06917
8:111101130:C:T	50	100	0.97	0.01144
8:111101155:A:T	50	100	1	0.3288
8:111101460:A:T	50	100	1	0.2219
8:111101878:C:T	50	100	1	0.06681
8:111101983:T:G	50	98	1	0.222
8:111102086:C:T	50	100	1	0.04593
8:111102374:C:T	50	100	1	0.06663
8:111102400:C:T	50	100	1	0.2211
8:111102414:C:G	50	100	1	0.02288
8:111103390:C:A	50	100	1	0.09023
8:111103428:C:T	50	100	1	0.06663
8:111103516:C:T	50	100	1	0.0207
8:111103614:G:A	50	100	1	0.03395
8:111103659:G:A	50	100	1	0.09023
8:111103739:C:G	49	100	0.99	0.2213
8:111104203:C:T	50	100	1	0.06645
8:111104657:A:G	50	100	1	0.2199
8:111104969:A:G	50	100	1	0.02614
8:111104984:T:C	50	100	1	0.2907
8:111105015:G:A	50	100	1	0.22
8:111105100:T:C	50	100	1	0.02124
8:111105236:G:T	49	100	1	0.02633
8:111105615:G:A	50	100	1	0.03794
8:111105687:C:T	50	100	1	0.01489
8:111106440:T:C	50	100	1	0.03177
8:111106473:C:G	50	100	1	0.22
8:111107058:A:G	50	100	1	0.03794
8:111107063:G:A	50	100	0.98	0.02197
8:111107590:C:T	50	100	1	0.02614
8:111107816:A:G	50	100	1	0.03177
8:111107831:T:C	50	100	0.99	0.3214
8:111108168:C:T	50	100	1	0.03177
8:111108309:G:T	50	100	0.91	0.05283
8:111108414:G:A	50	100	1	0.02124
8:111108622:C:G	50	100	1	0.0118
8:111108832:C:T	50	100	1	0.2195
8:111109107:G:T	50	100	0.94	0.03177
8:111109362:G:A	50	100	0.96	0.01271
8:111109461:C:G	50	100	1	0.05792
8:111110007:C:T	50	100	1	0.2202
8:111110183:A:T	50	100	1	0.05792
8:111110287:T:A	50	100	1	0.03177
8:111110318:C:A	50	100	0.99	0.2204
8:111110795:G:T	50	100	1	0.01198
8:111111170:C:T	50	100	1	0.02596
8:111111355:A:G	50	100	0.99	0.01162
8:111111376:G:T	50	100	1	0.05792
8:111111932:G:T	50	100	1	0.02596
8:111112088:G:A	50	100	1	0.0118
8:111112332:C:T	50	100	1	0.02596
8:111112382:A:G	50	100	1	0.02614
8:111112425:C:A	50	100	1	0.02451
8:111112547:C:G	50	100	1	0.06718
8:111112562:C:T	50	100	1	0.05792
8:111112866:G:A	50	100	1	0.2204
8:111112867:C:T	50	100	1	0.03195
8:111113056:G:A	50	100	1	0.03195
8:111113350:G:C	50	100	1	0.0118
8:111113580:C:T	50	100	1	0.0118
8:111113822:A:G	50	100	0.88	0.01471
8:111114054:T:C	50	100	1	0.2206
8:111114125:G:A	50	100	0.99	0.2647
8:111114247:G:A	50	100	1	0.2908
8:111114400:C:A	50	100	1	0.2643
8:111114565:C:T	50	100	1	0.01471
8:111115110:T:C	50	100	1	0.0118
8:111115602:A:G	50	100	0.86	0.03195
8:111115657:T:A	50	100	0.98	0.02015
8:111115991:A:G	50	100	1	0.01162
8:111116099:T:A	50	100	1	0.2718
8:111116119:A:G	50	100	1	0.272
8:111116138:T:C	50	100	1	0.3413
8:111116152:T:G	50	100	1	0.03704
8:111116280:G:A	50	100	1	0.2721
8:111116338:A:G	50	100	1	0.2767
8:111116404:T:G	50	100	1	0.272
8:111116439:T:G	50	100	1	0.02578
8:111116582:G:A	50	100	1	0.03686
8:111116637:T:A	50	100	1	0.2718
8:111116921:T:A	50	100	1	0.01162
8:111116947:G:A	50	100	1	0.2718
8:111117021:T:C	50	100	1	0.272
8:111117088:T:C	50	100	1	0.2718
8:111117302:C:A	50	100	1	0.2718
8:111117336:C:T	50	100	1	0.2718
8:111117454:G:A	50	100	1	0.03195
8:111117624:T:G	50	100	1	0.2718
8:111117636:C:T	50	100	1	0.2718
8:111117736:C:A	50	100	1	0.02796
8:111117748:A:G	50	100	1	0.2718
8:111117864:T:C	50	100	1	0.2721
8:111117929:C:T	50	100	1	0.2718
8:111117957:G:A	50	100	1	0.2718
8:111118007:G:C	50	100	1	0.03686
8:111118105:A:C	50	100	1	0.234
8:111118307:C:T	50	100	1	0.2342
8:111118451:T:C	50	100	1	0.03794
8:111118634:T:C	50	100	1	0.2723
8:111118728:T:C	50	100	1	0.2723
8:111118804:T:G	50	100	1	0.2723
8:111118880:C:T	50	100	1	0.2723
8:111118912:C:G	50	100	1	0.2723
8:111118940:T:C	50	100	1	0.2727
8:111119206:G:A	50	98	1	0.2347
8:111119580:A:G	50	100	1	0.2347
8:111119591:C:T	50	100	1	0.2727
8:111119713:A:G	50	100	1	0.2729
8:111119750:A:G	50	100	1	0.2731
8:111119861:C:T	50	100	1	0.02796
8:111119874:T:C	50	100	1	0.2229
8:111119905:C:T	50	100	1	0.03667
8:111120085:C:A	50	100	1	0.2723
8:111120326:C:A	50	100	1	0.2723
8:111120358:G:C	50	100	1	0.2723
8:111120534:T:C	50	100	1	0.2344
8:111120675:A:T	50	100	1	0.03667
8:111120696:A:G	50	100	1	0.2721
8:111120872:A:G	50	100	1	0.2721
8:111120889:G:A	50	100	1	0.2721
8:111120933:C:G	50	100	1	0.2346
8:111120984:C:A	50	100	1	0.03686
8:111121002:C:T	50	100	1	0.2723
8:111121091:A:G	50	100	1	0.2727
8:111121149:C:A	50	100	1	0.2721
8:111121163:A:C	50	100	1	0.2725
8:111121361:C:T	50	100	1	0.2981
8:111121533:T:C	50	100	1	0.2725
8:111121543:A:G	50	100	1	0.2723
8:111121896:A:G	50	100	1	0.3025
8:111122047:A:G	50	98	0.96	0.07825
8:111122054:T:C	50	100	0.96	0.02614
8:111122153:T:C	50	100	1	0.2721
8:111122209:C:T	50	100	1	0.02542
8:111122229:T:C	50	100	1	0.2723
8:111122342:C:T	50	100	1	0.2721
8:111122442:A:G	50	100	1	0.03667
8:111122517:T:C	48	79.2	1	0.2743
8:111122688:G:A	50	100	1	0.2723
8:111122719:C:T	50	100	1	0.2721
8:111122839:A:T	50	100	1	0.03667
8:111122917:A:G	50	100	1	0.2721
8:111123387:A:C	50	100	1	0.272
8:111123448:A:G	50	100	1	0.272
8:111123653:A:G	50	100	1	0.2723
8:111123747:A:G	50	100	0.99	0.2727
8:111123863:G:C	50	100	1	0.2979
8:111123958:G:A	50	100	1	0.2723
8:111124008:A:G	50	100	1	0.2721
8:111124023:A:G	50	100	1	0.2721
8:111124190:A:G	50	100	1	0.272
8:111124207:A:T	50	100	1	0.272
8:111124306:G:T	50	100	1	0.02233
8:111124510:G:T	50	100	1	0.2718
8:111124648:C:T	50	100	1	0.272
8:111124942:G:A	50	100	1	0.03758
8:111124955:T:G	50	98	1	0.2723
8:111125205:C:T	50	100	1	0.2718
8:111125267:A:T	50	90	0.99	0.272
8:111125298:G:C	50	100	1	0.2718
8:111125429:C:T	50	100	1	0.2718
8:111125465:C:T	50	100	1	0.2718
8:111125477:T:C	50	100	1	0.2718
8:111125597:A:T	50	100	1	0.2718
8:111125784:T:G	50	100	1	0.272
8:111125787:T:G	50	100	1	0.2718
8:111125914:T:C	50	100	1	0.2718
8:111125947:C:G	50	100	1	0.2342
8:111126242:G:A	50	100	1	0.272
8:111126306:A:G	50	100	1	0.03686
8:111126374:C:T	50	100	1	0.272
8:111126553:G:T	50	100	1	0.03667
8:111126621:T:C	50	100	1	0.2353
8:111126836:G:A	50	100	1	0.2353
8:111127115:C:A	50	100	1	0.3362
8:111127153:A:T	50	100	0.99	0.2342
8:111127430:A:G	50	100	1	0.01162
8:111127555:G:T	50	100	1	0.0187
8:111127694:C:T	50	100	1	0.0187
8:111127695:T:C	50	100	1	0.2219
8:111127893:T:C	50	100	1	0.2228
8:111128266:G:A	50	100	1	0.3001
8:111128339:C:T	50	100	1	0.02542
8:111128378:C:T	50	100	1	0.01162
8:111128802:A:G	50	100	1	0.2226
8:111128814:G:A	50	100	1	0.03667
8:111128899:G:A	50	100	0.95	0.01452
8:111129365:C:G	50	100	1	0.2228
8:111129887:A:C	50	100	1	0.03722
8:111130654:G:A	50	100	1	0.01162
8:111130789:A:G	50	100	1	0.03667
8:111131005:G:C	50	100	1	0.2226
8:111131832:A:T	50	100	1	0.01162
8:111133329:T:C	50	100	1	0.301
8:111133540:G:A	49	100	1	0.02778
8:111133648:T:G	50	100	1	0.2235
8:111133738:C:T	50	100	0.86	0.02705
8:111134123:T:C	50	100	1	0.03667
8:111134285:T:A	50	100	1	0.02796
8:111135007:G:A	50	98	0.99	0.2373
8:111135077:C:G	50	100	1	0.03704
8:111136240:C:T	50	100	1	0.02106
8:111136314:A:G	50	100	0.93	0.03704
8:111136440:C:T	50	100	1	0.01162
8:111136658:T:A	50	100	1	0.01162
8:111136942:G:A	50	100	1	0.3159
8:111137274:C:A	50	100	1	0.01162
8:111137581:A:G	50	98	1	0.2732
8:111138557:T:G	50	100	1	0.02106
8:111139571:C:T	50	100	1	0.03704
8:111139613:G:A	50	100	1	0.01162
8:111139974:G:A	50	100	1	0.01144
8:111140003:T:C	50	100	1	0.356
8:111140409:G:C	50	100	0.99	0.02905
8:111141200:T:C	50	100	1	0.04085
8:111142182:A:G	50	100	1	0.07716
8:111142280:G:A	50	100	1	0.197
8:111142298:A:G	50	100	1	0.07716
8:111142324:G:A	50	100	1	0.07716
8:111142596:A:C	50	100	1	0.07716
8:111142903:C:T	50	100	1	0.07716
8:111143043:C:T	50	100	1	0.07716
8:111143403:G:A	50	100	1	0.03159
8:111143607:G:C	50	100	1	0.06845
8:111144024:A:T	50	100	1	0.07716
8:111144296:T:A	50	100	1	0.01924
8:111144302:A:G	50	100	1	0.01761
8:111144851:A:G	50	100	1	0.07716
8:111144901:A:G	50	100	1	0.07716
8:111145311:C:T	50	100	1	0.3184
8:111145837:A:C	50	100	1	0.01924
8:111145845:T:G	50	100	1	0.07716
8:111145862:A:C	50	100	1	0.3186
8:111145990:G:A	50	100	0.99	0.02905
8:111146154:T:G	50	92	0.96	0.3682
8:111146156:T:G	50	100	1	0.3077
8:111146158:T:G	50	100	1	0.2956
8:111146160:T:G	50	100	1	0.2279
8:111146162:G:T	50	100	1	0.07752
8:111146164:G:T	50	100	1	0.07716
8:111146204:T:C	50	100	1	0.06845
8:111146438:C:T	50	100	1	0.07716
8:111146501:T:C	50	100	1	0.07716
8:111146759:C:T	46	91.3	1	0.07716
8:111146836:T:C	46	95.7	0.98	0.06863
8:111146946:G:A	47	97.9	0.98	0.01307
8:111146948:A:G	48	95.8	0.98	0.09822
8:111146950:A:G	50	98	0.99	0.07716
8:111146952:A:G	50	98	1	0.06572
8:111146954:A:G	50	100	0.99	0.04121
8:111147128:C:T	50	100	1	0.07716
8:111147174:G:A	50	100	1	0.07716
8:111147714:T:C	50	100	1	0.07734
8:111147865:T:C	50	100	1	0.07752
8:111148914:G:A	50	100	1	0.07716
8:111149043:T:A	50	100	1	0.07716
8:111149074:C:T	50	100	1	0.07716
8:111149221:G:A	50	100	1	0.07716
8:111149494:C:T	50	100	1	0.01434
8:111149862:T:C	50	100	1	0.07716
8:111150491:G:C	50	100	1	0.1973
8:111150515:C:T	50	100	1	0.07734
8:111150516:G:A	50	100	1	0.0236
8:111150622:A:G	50	100	1	0.07716
8:111150803:A:C	50	100	0.69	0.01616
8:111151572:T:C	50	100	1	0.07716
8:111152089:T:C	50	100	1	0.3373
8:111152231:C:A	50	100	1	0.07716
8:111152378:C:T	50	100	1	0.1973
8:111152517:A:G	50	100	1	0.1973
8:111152545:C:G	50	100	1	0.07716
8:111152970:A:G	50	100	1	0.197
8:111153064:A:G	50	100	1	0.01434
8:111153503:G:A	50	100	1	0.07716
8:111153752:T:C	50	100	1	0.07734
8:111153905:T:G	50	100	1	0.07716
8:111154060:G:T	50	100	1	0.07716
8:111154181:C:T	50	100	1	0.01779
8:111154343:G:A	50	100	1	0.07716
8:111154615:G:T	50	100	1	0.07716
8:111155038:T:A	50	100	1	0.07716
8:111155203:C:G	50	100	1	0.07716
8:111155898:T:C	50	100	1	0.07716
8:111155916:T:G	50	100	1	0.07716
8:111155922:A:C	50	100	1	0.07734
8:111155962:C:T	48	97.9	0.9	0.02015
8:111156545:T:A	50	98	1	0.07734
8:111156597:T:A	50	100	1	0.07698
8:111156860:G:A	50	100	1	0.3183
8:111157045:T:A	50	100	1	0.07716
8:111157630:C:G	50	100	1	0.07716
8:111158130:C:T	50	100	1	0.0236
8:111158207:A:G	50	100	1	0.2302
8:111158253:C:T	50	100	1	0.07716
8:111158414:A:G	50	100	1	0.01761
8:111158428:A:T	50	100	1	0.07716
8:111158461:A:T	50	100	1	0.07716
8:111158736:T:A	50	100	1	0.07716
8:111158957:A:G	50	96	0.88	0.08134
8:111158994:A:G	50	100	1	0.07716
8:111159074:A:G	50	100	1	0.07716
8:111159350:A:C	50	100	1	0.3184
8:111159632:A:G	50	100	1	0.07716
8:111159720:G:A	50	100	1	0.07716
8:111159881:G:A	50	100	1	0.07716
8:111159950:A:G	50	100	1	0.07716
8:111160597:A:G	50	100	1	0.07716
8:111160856:C:T	50	100	1	0.3184
8:111160939:G:A	50	100	1	0.07716
8:111160955:G:A	50	100	1	0.07716
8:111161030:A:T	50	100	0.99	0.08243
8:111161156:A:G	50	100	1	0.07716
8:111161329:A:C	50	100	1	0.07716
8:111161460:T:G	50	100	1	0.07716
8:111161572:A:T	50	100	1	0.3364
8:111162205:C:A	50	100	1	0.07716
8:111162240:A:C	50	100	1	0.3112
8:111162461:T:C	50	100	1	0.3379
8:111162485:A:G	50	100	1	0.07752
8:111162590:C:T	50	100	1	0.3112
8:111163185:A:G	50	100	1	0.07716
8:111163884:G:A	50	100	1	0.07716
8:111165665:T:C	50	100	1	0.07643
8:111166193:A:G	50	100	1	0.01743
8:111166277:A:G	50	100	1	0.03105
8:111166892:T:A	49	100	1	0.06518
8:111166932:A:G	50	100	1	0.08279
8:111168306:A:G	50	100	1	0.01761
8:111168964:G:A	50	100	1	0.065
8:111169231:T:C	50	100	0.98	0.01525
8:111169625:A:C	50	100	1	0.0216
8:111170570:A:G	50	100	1	0.01761
8:111170844:G:T	50	100	1	0.01743
8:111171662:C:A	50	100	0.98	0.02179
8:111171794:A:G	50	100	1	0.07026
8:111171830:C:T	50	100	1	0.2967
8:111172338:G:A	50	100	1	0.01743
8:111172369:G:C	50	100	0.82	0.01797
8:111172432:T:A	50	100	1	0.07662
8:111172664:A:G	50	100	1	0.065
8:111174116:T:A	50	100	1	0.04049
8:111174227:G:A	50	100	1	0.0374
8:111174228:C:T	50	100	1	0.01725
8:111174245:A:G	50	100	1	0.01743
8:111174449:G:A	50	100	1	0.065
8:111175084:A:G	50	100	0.99	0.07643
8:111175545:T:C	50	100	0.99	0.1932
8:111175951:G:A	50	100	1	0.07643
8:111176000:G:A	50	100	1	0.065
8:111176092:G:A	50	100	1	0.065
8:111176162:G:A	50	100	1	0.065
8:111177116:T:A	50	100	0.98	0.05519
8:111177836:T:G	50	100	1	0.1017
8:111178749:G:T	50	100	1	0.144
8:111179203:G:A	50	100	1	0.3865
8:111179674:A:T	50	100	1	0.0158
8:111179994:C:T	50	100	1	0.05556
8:111180174:C:T	50	100	1	0.37
8:111180805:A:G	50	100	1	0.1872
8:111180869:G:T	50	100	1	0.01616
8:111180923:G:A	50	100	1	0.1852
8:111180974:T:G	50	100	1	0.1826
8:111181722:G:A	50	100	1	0.01725
8:111183150:T:C	50	100	1	0.1019
8:111183643:G:T	50	100	1	0.01634
8:111184021:G:A	50	100	1	0.1019
8:111184364:G:C	50	100	1	0.1296
8:111184678:A:T	50	100	1	0.05937
8:111184776:A:G	50	100	1	0.1763
8:111186176:G:A	50	100	0.99	0.1992
8:111186249:T:G	50	100	1	0.01924
8:111187029:C:T	50	100	1	0.02251
8:111188082:T:C	50	100	1	0.1825
8:111188351:T:C	50	100	0.95	0.1307
8:111188434:C:T	50	100	1	0.05556
8:111188581:C:T	50	100	0.99	0.3873
8:111188651:G:A	50	100	1	0.1019
8:111189030:T:C	50	100	1	0.1327
8:111189163:A:G	50	100	1	0.01997
8:111189225:T:A	50	100	1	0.1826
8:111189319:A:T	50	100	1	0.1019
8:111189651:G:A	50	100	1	0.0158
8:111190270:T:G	50	100	1	0.01906
8:111190399:G:T	50	100	0.94	0.02397
8:111190633:G:A	50	100	0.94	0.01997
8:111191136:G:T	50	100	1	0.04067
8:111191653:G:A	50	100	1	0.3702
8:111191693:T:A	50	100	1	0.0158
8:111192182:A:G	50	100	0.95	0.05574
8:111192562:C:G	50	100	1	0.0561
8:111192586:G:T	50	100	1	0.0561
8:111192946:G:A	50	100	1	0.02197
8:111193021:A:G	50	100	1	0.3702
8:111193447:G:A	50	100	1	0.1826
8:111193601:C:T	50	100	1	0.144
8:111195375:C:T	50	100	1	0.05592
8:111195608:T:G	50	100	1	0.01707
8:111195957:A:G	50	100	1	0.1019
8:111196033:T:G	50	100	1	0.1403
8:111196143:A:C	50	100	1	0.01997
8:111196277:C:A	50	100	1	0.01707
8:111196951:A:G	50	100	1	0.102
8:111197807:A:T	50	100	0.99	0.3702
8:111198069:G:A	50	100	0.99	0.01126
8:111199088:T:C	50	100	1	0.3702
8:111199168:C:G	49	100	0.93	0.02052
8:111199901:G:A	50	100	1	0.01997
8:111200431:T:C	50	100	1	0.3876
8:111202946:G:A	50	100	1	0.05592
8:111203218:T:C	49	100	1	0.1402
8:111203677:C:T	50	100	1	0.04085
8:111203952:G:A	50	100	0.98	0.05392
8:111204608:C:A	50	100	1	0.3702
8:111204730:C:T	50	100	1	0.3702
8:111205002:G:A	50	100	0.99	0.1402
8:111205340:A:G	50	100	1	0.01707
8:111205358:A:C	50	100	1	0.3873
8:111205460:A:C	50	100	1	0.05991
8:111205839:G:A	50	100	1	0.183
8:111206664:A:C	50	100	1	0.01906
8:111206810:C:T	50	100	1	0.0561
8:111207545:G:T	50	100	1	0.0561
8:111208453:A:G	50	100	1	0.37
8:111208561:A:C	50	100	1	0.01906
8:111208700:C:T	50	100	1	0.0561
8:111209179:G:C	50	100	1	0.37
8:111209796:A:C	50	100	1	0.03159
8:111209830:C:G	50	100	1	0.09822
8:111210033:G:C	50	100	1	0.02179
8:111210903:T:C	50	100	1	0.1438
8:111211521:G:A	50	100	1	0.183
8:111211920:A:G	50	100	1	0.01906
8:111212183:G:A	50	100	1	0.0561
8:111212272:T:A	50	98	1	0.02796
8:111212380:A:G	50	100	1	0.14
8:111212444:C:T	50	100	1	0.03867
8:111213135:C:T	50	100	1	0.0158
8:111213560:T:C	50	100	0.98	0.01707
8:111213760:A:T	50	100	1	0.0561
8:111214331:C:A	50	100	1	0.1436
8:111214544:A:G	50	100	1	0.37
8:111215270:A:C	50	100	1	0.01997
8:111215375:A:C	50	100	1	0.01707
8:111215426:T:C	50	100	1	0.01707
8:111215740:T:A	50	100	1	0.01616
8:111215851:G:C	50	100	1	0.0561
8:111215886:C:T	50	100	1	0.01743
8:111216017:G:A	50	100	1	0.1436
8:111216303:T:A	50	100	1	0.09822
8:111216481:C:T	50	100	1	0.01997
8:111216546:T:C	50	100	1	0.03885
8:111216659:G:A	50	100	1	0.0561
8:111217547:T:C	50	100	1	0.01997
8:111217850:G:A	50	100	1	0.183
8:111218080:A:T	50	100	1	0.01707
8:111218102:T:C	50	100	1	0.0561
8:111218891:A:G	50	100	1	0.1019
8:111218960:C:A	50	100	1	0.1438
8:111219827:C:T	50	100	1	0.01471
8:111221894:C:T	50	100	1	0.1022
8:111222916:C:T	50	100	1	0.01707
8:111223800:T:C	50	100	1	0.09822
8:111224388:A:T	50	100	1	0.0561
8:111224592:C:T	50	98	1	0.1022
8:111224875:A:G	50	100	1	0.0561
8:111226161:A:G	50	98	0.99	0.207
8:111226359:T:C	50	100	1	0.01906
8:111226499:T:A	50	100	1	0.1324
8:111226646:T:C	50	100	1	0.37
8:111228142:G:T	50	100	1	0.01924
8:111228151:G:T	50	100	0.99	0.01924
8:111228362:T:G	50	100	1	0.09786
8:111228427:C:T	50	100	1	0.1436
8:111229046:G:A	50	100	1	0.06009
8:111229708:G:A	50	100	1	0.03867
8:111230008:T:C	50	100	1	0.0158
8:111230320:C:T	50	100	0.9	0.04666
8:111231525:C:T	50	100	0.77	0.01271
8:111231529:C:T	50	100	1	0.37
8:111231612:A:C	50	96	1	0.1757
8:111231618:A:C	50	100	0.94	0.02052
8:111232481:A:G	50	100	1	0.0158
8:111232646:G:T	50	100	1	0.14
8:111232899:G:A	50	100	1	0.01997
8:111233054:T:C	50	100	1	0.02088
8:111233244:G:C	50	98	1	0.3954
8:111233594:T:G	50	100	1	0.01598
8:111233736:C:T	50	100	1	0.1019
8:111233876:T:C	50	100	1	0.01707
8:111235453:T:C	50	100	1	0.0561
8:111235505:C:A	50	100	1	0.01707
8:111237046:G:A	50	100	0.97	0.02052
8:111237477:T:C	50	100	1	0.1048
8:111238622:C:T	50	100	1	0.0167
8:111238727:G:A	50	100	1	0.1587
8:111239010:G:C	50	100	1	0.01943
8:111239319:G:T	50	100	1	0.04067
8:111239341:A:G	50	100	1	0.0167
8:111240087:G:T	50	100	1	0.02015
8:111240470:G:A	50	100	1	0.102
8:111240870:G:A	50	100	1	0.01906
8:111241613:A:T	50	100	1	0.1877
8:111241957:G:A	50	100	1	0.1019
8:111242213:G:A	50	100	0.98	0.1442
8:111242429:C:T	50	100	1	0.0561
8:111242685:T:C	50	100	1	0.1019
8:111242768:G:A	50	100	0.97	0.03068
8:111243035:T:G	50	100	1	0.1293
8:111243295:A:G	50	100	1	0.0561
8:111243642:G:A	50	100	0.99	0.01307
8:111244336:G:A	50	100	1	0.01162
8:111245751:C:T	50	100	1	0.01997
8:111246608:T:C	50	100	1	0.05646
8:111246669:T:A	50	100	1	0.3707
8:111246781:G:A	50	100	1	0.3707
8:111246940:C:T	50	100	1	0.1438
8:111247623:G:A	50	100	1	0.1048
8:111247746:T:G	50	100	1	0.3707
8:111248082:C:T	50	100	1	0.01997
8:111249123:T:G	50	100	1	0.01906
8:111249213:A:G	50	100	1	0.1436
8:111249600:A:G	50	100	1	0.01707
8:111249615:C:T	50	100	1	0.01707
8:111249877:C:T	50	100	1	0.3707
8:111250092:C:T	50	98	0.99	0.3856
8:111250267:C:T	50	100	1	0.1877
8:111250326:G:T	50	98	1	0.309
8:111250611:T:C	50	100	1	0.1019
8:111252635:C:T	50	100	1	0.05592
8:111253358:A:T	50	100	1	0.01979
8:111253646:A:G	50	100	1	0.01888
8:111253911:A:G	50	98	1	0.3894
8:111254320:A:C	50	100	1	0.0325
8:111254444:G:A	50	100	1	0.04049
8:111255122:G:A	50	100	1	0.1022
8:111256121:A:G	50	100	1	0.1017
8:111256170:C:A	50	96	1	0.4036
8:111256191:C:T	50	100	1	0.01961
8:111256945:G:A	50	100	1	0.01616
8:111257035:T:C	50	100	1	0.01471
8:111257415:G:T	50	100	1	0.03468
8:111257571:A:G	50	100	1	0.1176
8:111257689:G:A	50	98	1	0.3989
8:111257774:A:G	50	98	1	0.05592
8:111257934:T:C	50	100	1	0.01471
8:111258597:G:T	50	98	1	0.3949
8:111259027:A:G	50	98	1	0.404
8:111259207:A:G	50	100	1	0.01961
8:111259742:A:G	50	100	1	0.1011
8:111260083:A:G	50	100	1	0.01707
8:111260820:T:A	50	100	0.98	0.02869
8:111260848:A:G	50	100	0.94	0.01452
8:111261110:A:G	50	100	0.99	0.09114
8:111261197:T:C	50	100	1	0.0158
8:111261843:C:T	50	100	0.97	0.02397
8:111262405:G:A	50	100	1	0.1022
8:111263199:T:C	50	100	1	0.0394
8:111263652:T:G	50	100	1	0.01779
8:111263863:C:T	50	100	1	0.1015
8:111263900:A:C	50	100	1	0.03922
8:111264275:G:T	50	100	1	0.03322
8:111264741:A:G	50	100	1	0.3887
8:111264938:A:G	50	100	1	0.1015
8:111265009:C:G	50	100	1	0.03486
8:111265551:T:G	50	100	1	0.03922
8:111265750:A:T	50	100	0.98	0.03686
8:111266176:T:C	50	100	1	0.01471
8:111266257:A:T	50	100	1	0.3887
8:111266307:T:C	50	100	1	0.07462
8:111267114:T:C	50	100	1	0.07498
8:111267229:A:G	50	100	1	0.1015
8:111267288:A:G	50	100	0.97	0.03032
8:111267354:C:T	50	100	1	0.3889
8:111267667:C:G	48	100	1	0.1009
8:111268035:A:G	50	100	1	0.03922
8:111268682:T:C	50	100	1	0.4027
8:111269049:A:G	50	100	1	0.03341
8:111269270:G:A	50	100	1	0.01961
8:111269820:G:A	50	100	1	0.01216
8:111269821:G:T	50	100	1	0.01235
8:111270330:A:C	50	100	1	0.4241
8:111270557:T:G	50	100	1	0.03922
8:111270641:A:G	50	100	1	0.03922
8:111271663:T:C	50	100	0.94	0.0394
8:111271782:G:A	50	100	1	0.03922
8:111273012:A:G	50	100	1	0.0167
8:111273054:C:T	50	100	1	0.02142
8:111273076:C:T	50	100	0.98	0.05356
8:111273330:C:T	50	100	0.97	0.02977
8:111273385:G:T	50	100	0.97	0.02977
8:111274130:T:C	50	100	1	0.01779
8:111274187:T:A	50	100	1	0.3829
8:111274385:C:T	50	100	1	0.3882
8:111274584:A:G	50	98	1	0.01471
8:111274954:T:C	50	100	1	0.01797
8:111274990:A:G	50	100	1	0.01779
8:111275009:A:C	50	100	1	0.04339
8:111275389:T:G	50	100	1	0.01779
8:111275460:G:A	50	100	1	0.0167
8:111276147:C:T	50	100	1	0.01452
8:111276327:C:T	50	100	1	0.1013
8:111277189:C:A	50	100	0.93	0.01779
8:111277254:C:T	50	100	1	0.0167
8:111277396:T:C	50	100	1	0.04339
8:111278053:A:G	50	100	0.77	0.01743
8:111278502:G:T	50	100	0.9	0.1064
8:111278511:G:A	50	100	1	0.372
8:111278746:C:T	50	100	1	0.01452
8:111278791:G:A	50	100	1	0.03704
8:111279265:A:T	50	100	1	0.4029
8:111279459:G:A	50	100	1	0.1013
8:111279751:T:A	50	100	1	0.3883
8:111279833:T:C	50	100	1	0.01452
8:111280121:C:G	50	100	1	0.01797
8:111280353:C:A	50	100	1	0.01489
8:111281673:G:A	50	100	1	0.0167
8:111285027:A:G	50	100	1	0.09749
8:111286162:T:C	50	100	1	0.4288
8:111286222:A:G	50	100	1	0.01489
8:111286332:C:A	50	100	1	0.04321
8:111286897:C:T	50	100	1	0.0118
8:111286959:C:T	50	100	1	0.0492
8:111288052:C:T	50	100	0.95	0.1269
8:111288619:G:A	50	100	1	0.04357
8:111289443:T:C	50	100	1	0.03686
8:111289451:C:T	50	100	1	0.1
8:111289797:G:A	50	100	1	0.09967
8:111290297:T:C	50	100	1	0.04321
8:111290346:T:G	50	100	1	0.01452
8:111290427:T:C	50	100	1	0.0118
8:111290925:G:A	50	100	0.96	0.04339
8:111291092:C:T	50	100	1	0.02977
8:111291410:T:C	50	100	1	0.3787
8:111291450:T:A	50	100	0.93	0.02723
8:111291735:A:G	50	100	1	0.3893
8:111293317:A:G	50	100	1	0.4034
8:111293860:G:A	50	100	1	0.04321
8:111293875:A:T	50	100	1	0.0167
8:111294101:A:G	50	100	1	0.09967
8:111294246:T:C	50	100	1	0.03322
8:111294396:G:A	50	100	1	0.3787
8:111294753:T:C	50	100	1	0.3889
8:111294893:G:A	49	100	1	0.09967
8:111295185:C:G	50	100	1	0.06082
8:111295306:G:T	50	100	1	0.0305
8:111295526:A:T	50	100	1	0.3787
8:111295570:T:C	50	100	1	0.05283
8:111295573:T:G	50	100	1	0.01471
8:111295693:T:C	50	100	1	0.05428
8:111295745:C:T	50	100	1	0.05392
8:111295790:C:T	50	100	1	0.05392
8:111295796:T:C	50	100	1	0.05392
8:111295813:T:A	50	100	1	0.05392
8:111295832:T:C	50	100	1	0.05392
8:111295856:A:G	50	100	1	0.05392
8:111295884:G:A	50	100	1	0.04339
8:111296064:T:C	50	100	1	0.05392
8:111296143:G:A	50	100	1	0.3784
8:111296184:A:T	50	100	1	0.0541
8:111296255:G:A	50	100	1	0.06354
8:111296347:A:G	50	100	1	0.04956
8:111296704:G:A	50	100	1	0.0541
8:111296775:C:T	50	100	1	0.4729
8:111296810:T:C	50	100	1	0.0541
8:111296816:T:C	50	100	1	0.0541
8:111296964:G:T	50	100	1	0.09967
8:111297161:T:C	50	100	1	0.04357
8:111297357:T:C	50	100	1	0.0541
8:111297468:C:T	50	98	1	0.05428
8:111297533:A:T	50	100	1	0.0541
8:111297594:C:T	50	100	1	0.0541
8:111297601:A:G	50	100	1	0.0541
8:111298122:A:T	50	100	1	0.0541
8:111298188:G:A	50	100	1	0.0541
8:111298324:C:T	50	100	1	0.01198
8:111298326:C:A	50	100	1	0.05374
8:111298441:G:A	50	100	1	0.0541
8:111298973:T:G	50	100	1	0.09967
8:111298999:G:A	50	100	0.96	0.05392
8:111299719:C:T	50	100	1	0.0167
8:111299958:T:A	50	100	1	0.05392
8:111300052:T:G	50	98	1	0.05447
8:111300486:A:G	50	100	1	0.0541
8:111300512:T:C	50	100	1	0.05447
8:111300672:A:T	50	100	1	0.02633
8:111300902:C:T	50	100	1	0.04956
8:111300939:G:A	50	100	1	0.01797
8:111300944:C:A	50	100	1	0.09967
8:111301459:A:C	50	100	1	0.0541
8:111301940:T:C	50	100	1	0.0541
8:111301981:T:A	50	100	1	0.0541
8:111302009:T:C	50	100	1	0.01144
8:111302624:T:G	50	100	1	0.0541
8:111302823:G:T	50	100	1	0.01797
8:111303099:A:G	50	100	1	0.0541
8:111303191:A:T	50	100	1	0.0541
8:111303205:A:G	50	100	1	0.05428
8:111303216:T:C	50	100	1	0.3893
8:111303632:A:C	50	100	1	0.0541
8:111303666:A:G	50	100	1	0.04394
8:111303735:T:C	50	98	1	0.3749
8:111303738:G:C	50	98	0.96	0.05428
8:111303765:A:T	50	100	1	0.04049
8:111303834:G:A	50	100	1	0.0541
8:111304086:A:G	50	100	1	0.05447
8:111304192:C:A	50	100	1	0.01471
8:111304469:T:G	50	100	1	0.0541
8:111304513:T:A	50	100	1	0.4323
8:111304819:A:G	50	100	1	0.0541
8:111304989:A:G	50	100	1	0.319
8:111304993:C:T	50	100	1	0.05428
8:111305042:A:G	50	100	1	0.05428
8:111305106:A:G	50	100	1	0.05428
8:111305199:A:T	49	83.7	0.95	0.2976
8:111305211:T:C	50	100	1	0.0541
8:111305436:C:G	50	100	1	0.05501
8:111305608:C:T	50	100	1	0.3079
8:111305833:A:T	50	100	0.98	0.3824
8:111306215:T:C	50	100	0.98	0.01888
8:111306624:A:G	49	100	1	0.05483
8:111307132:A:C	50	98	1	0.3778
8:111307199:A:G	50	100	1	0.04394
8:111307535:C:T	50	100	1	0.05338
8:111307703:G:T	50	100	1	0.01707
8:111308071:A:G	50	100	1	0.3824
8:111308898:C:T	50	100	1	0.04847
8:111309387:G:T	50	100	1	0.3081
8:111309548:C:T	50	100	1	0.01471
8:111309557:G:T	50	100	1	0.05301
8:111309748:G:C	50	100	1	0.3824
8:111309829:C:A	50	100	1	0.01707
8:111309926:C:A	50	100	1	0.05301
8:111310220:C:T	50	100	1	0.01888
8:111310766:G:A	50	100	1	0.0532
8:111311049:G:C	50	100	1	0.1057
8:111311056:A:C	50	100	1	0.0187
8:111311233:T:C	50	100	1	0.01707
8:111311399:A:G	50	100	1	0.05301
8:111312013:G:A	50	98	0.96	0.05882
8:111312015:A:G	49	85.7	0.96	0.03595
8:111312142:G:T	50	100	1	0.04847
8:111312339:T:A	50	100	1	0.05301
8:111312463:C:A	50	100	1	0.04847
8:111312555:G:A	50	100	1	0.4163
8:111312638:T:C	50	100	1	0.4699
8:111312835:A:G	50	100	1	0.4655
8:111313149:C:A	50	100	0.99	0.05356
8:111313288:G:C	50	100	1	0.1057
8:111313423:G:A	50	100	1	0.0187
8:111313718:T:A	50	100	1	0.04866
8:111314343:T:G	50	100	1	0.03304
8:111315092:A:T	50	100	1	0.3905
8:111315105:A:G	50	100	1	0.4178
8:111315699:G:A	50	100	1	0.04648
8:111315749:C:G	50	100	1	0.4032
8:111316053:G:A	50	100	1	0.01688
8:111316150:T:C	50	100	1	0.1576
8:111316622:C:G	50	100	1	0.01943
8:111316677:G:A	50	100	1	0.01344
8:111317533:G:C	50	100	1	0.0187
8:111317848:A:C	50	100	1	0.3804
8:111317900:G:A	50	100	1	0.1581
8:111318005:A:C	50	100	1	0.3775
8:111318208:T:C	50	100	1	0.3804
8:111318224:G:T	50	100	1	0.38
8:111319561:G:A	50	100	1	0.3794
8:111319699:T:C	50	100	0.95	0.02433
8:111319785:A:T	50	100	1	0.3796
8:111320397:G:T	50	100	1	0.01507
8:111320492:G:A	50	100	0.96	0.0532
8:111320764:C:T	50	100	1	0.3798
8:111321120:C:T	50	100	1	0.01489
8:111321239:C:T	50	100	0.99	0.3798
8:111321594:C:T	50	100	1	0.3796
8:111321645:C:T	50	100	1	0.01688
8:111321825:A:C	50	98	1	0.1594
8:111322735:G:A	50	100	1	0.1173
8:111322852:A:C	50	100	1	0.27
8:111322990:G:C	50	100	1	0.1594
8:111323297:A:G	50	100	1	0.3802
8:111323421:C:T	50	100	1	0.1545
8:111323631:T:A	50	100	1	0.1581
8:111323808:A:G	50	100	1	0.01707
8:111323938:T:A	50	100	1	0.3802
8:111324306:T:C	50	100	1	0.114
8:111324320:T:C	50	100	1	0.03704
8:111324514:T:A	50	100	1	0.0187
8:111324715:A:G	50	100	1	0.4179
8:111325084:C:G	50	100	1	0.3658
8:111325264:C:T	50	100	1	0.04648
8:111325522:C:T	50	100	1	0.01107
8:111326248:C:A	50	100	1	0.09386
8:111326268:G:A	50	100	1	0.09368
8:111326412:G:A	50	100	1	0.3876
8:111326480:T:A	50	100	1	0.4072
8:111326705:T:G	50	100	1	0.4072
8:111326810:T:C	50	100	1	0.4176
8:111326851:A:T	50	100	1	0.1191
8:111326913:C:T	50	100	1	0.407
8:111327038:C:A	50	100	1	0.4174
8:111327272:G:A	50	100	1	0.0187
8:111327312:C:T	50	100	1	0.1187
8:111327446:G:C	50	100	1	0.01071
8:111327771:C:T	50	100	1	0.3802
8:111327938:T:A	50	100	0.66	0.01943
8:111328156:A:G	50	100	1	0.4065
8:111328188:C:A	50	100	1	0.3802
8:111328826:G:A	50	100	1	0.3649
8:111329092:C:A	50	100	1	0.4072
8:111329793:A:C	50	100	1	0.376
8:111329820:T:C	50	100	1	0.1196
8:111330039:A:G	50	100	1	0.407
8:111330499:T:C	50	100	1	0.02342
8:111330643:C:T	50	100	0.97	0.04648
8:111330744:A:G	50	100	1	0.4072
8:111330912:C:T	50	100	1	0.0187
8:111331133:T:C	50	98	1	0.4236
8:111331261:G:A	50	100	1	0.1026
8:111331508:A:G	50	100	1	0.3716
8:111331930:T:G	50	100	1	0.3987
8:111331943:T:C	50	100	1	0.02342
8:111331966:G:T	50	100	1	0.3967
8:111332043:C:T	50	100	1	0.01162
8:111332052:A:G	50	100	1	0.01307
8:111332102:A:G	50	100	1	0.3716
8:111332372:T:C	50	100	1	0.01888
8:111332921:T:G	50	100	1	0.01216
8:111333048:T:C	50	100	1	0.3956
8:111333203:T:C	50	100	1	0.4232
8:111334266:C:T	50	100	1	0.01235
8:111335570:C:T	50	100	1	0.01198
8:111335685:G:A	50	100	0.99	0.05991
8:111336192:A:G	50	100	1	0.01216
8:111336562:C:T	50	100	1	0.01761
8:111336706:A:G	50	100	1	0.38
8:111336828:T:C	50	100	1	0.3753
8:111336835:T:C	50	100	1	0.0236
8:111337016:T:G	50	100	1	0.03522
8:111337507:T:G	50	100	1	0.38
8:111337508:A:G	50	100	1	0.38
8:111337790:A:G	50	100	1	0.01961
8:111337932:A:T	50	100	1	0.3782
8:111337942:T:C	50	100	1	0.01616
8:111338048:A:G	50	100	1	0.06082
8:111338133:A:C	50	100	0.9	0.03086
8:111338453:G:T	50	100	1	0.2097
8:111338854:A:T	50	100	1	0.03159
8:111338944:T:G	50	100	1	0.3798
8:111339190:A:G	50	96	0.85	0.02269
8:111339247:C:A	50	100	1	0.01616
8:111339488:G:A	50	100	1	0.376
8:111339561:G:T	50	100	1	0.02542
8:111339670:G:A	50	100	0.97	0.02306
8:111339863:G:A	50	100	1	0.376
8:111339898:A:C	50	100	1	0.01888
8:111340894:A:T	50	100	1	0.01616
8:111340976:C:T	50	100	1	0.3878
8:111341482:G:A	50	100	1	0.4877
8:111341530:A:C	50	100	1	0.02052
8:111341733:G:T	50	100	1	0.02052
8:111342138:T:C	50	100	1	0.3784
8:111342220:G:A	50	100	1	0.02959
8:111342374:A:T	50	100	1	0.3796
8:111342695:A:G	50	100	1	0.01961
8:111342925:G:C	50	100	1	0.01725
8:111343804:C:T	50	100	1	0.01779
8:111343903:T:C	50	100	1	0.1031
8:111344256:C:T	49	100	1	0.3782
8:111345139:T:C	49	100	1	0.1033
8:111345266:A:G	50	100	1	0.04702
8:111345311:G:A	44	88.6	0.96	0.4566
8:111345314:C:A	46	89.1	0.83	0.08261
8:111345377:A:G	46	95.7	0.99	0.376
8:111345818:C:A	50	100	1	0.02542
8:111345828:C:T	49	100	1	0.07771
8:111345838:C:G	50	100	0.98	0.1031
8:111345941:T:G	50	100	1	0.01707
8:111346965:A:G	50	100	0.94	0.02451
8:111347133:T:A	50	100	1	0.0728
8:111347371:A:C	50	100	1	0.0187
8:111347477:A:G	50	100	1	0.122
8:111347717:T:C	50	100	1	0.09677
8:111348165:G:A	50	100	1	0.02578
8:111348447:A:G	50	100	1	0.07153
8:111348473:C:T	50	100	1	0.3894
8:111348754:G:A	50	98	1	0.3747
8:111349035:T:C	50	100	0.97	0.05683
8:111349594:A:G	50	100	1	0.09532
8:111349616:T:C	50	100	1	0.09532
8:111349750:G:A	50	100	1	0.01707
8:111350050:A:T	50	100	1	0.01162
8:111350076:T:C	50	100	1	0.1069
8:111350195:T:C	50	100	1	0.3727
8:111350399:C:T	50	100	1	0.01707
8:111350908:T:C	50	100	1	0.01707
8:111351213:T:G	50	100	1	0.02451
8:111352353:G:C	50	100	0.99	0.3816
8:111352916:A:G	50	100	0.98	0.1031
8:111353084:G:T	50	100	0.9	0.0256
8:111353562:C:T	50	100	0.99	0.3745
8:111353891:G:A	50	100	0.99	0.2573
8:111353896:G:A	50	100	1	0.02451
8:111355166:T:C	50	100	0.99	0.2251
8:111355601:A:G	50	100	1	0.09532
8:111355696:G:A	50	100	1	0.09532
8:111355926:T:C	50	100	0.98	0.04684
8:111355961:C:G	50	100	0.97	0.05229
8:111356120:G:T	50	100	1	0.0394
8:111356469:G:T	50	96	0.92	0.09023
8:111356675:G:A	50	100	1	0.03922
8:111356694:G:A	50	100	1	0.07044
8:111357001:A:T	50	100	1	0.09532
8:111357225:G:T	50	100	0.98	0.1031
8:111357231:T:A	50	100	0.98	0.1031
8:111357538:A:G	50	100	1	0.02596
8:111357863:T:G	50	98	0.76	0.01834
8:111357865:T:G	50	90	0.86	0.0768
8:111357869:G:T	50	96	0.78	0.03649
8:111358074:A:T	50	100	0.88	0.02052
8:111358280:C:T	50	100	1	0.09532
8:111358281:C:A	50	100	1	0.09532
8:111358287:G:A	50	100	1	0.2859
8:111358348:G:C	50	100	0.99	0.2293
8:111358361:C:T	50	100	1	0.09532
8:111358494:A:G	50	100	0.98	0.1031
8:111358659:T:C	50	100	0.99	0.3733
8:111358797:C:G	50	100	1	0.04394
8:111359851:T:A	50	100	1	0.02324
8:111359923:T:C	48	100	0.99	0.4061
8:111359932:A:C	49	100	1	0.09568
8:111359956:A:T	48	97.9	1	0.3384
8:111359963:T:C	49	93.9	0.95	0.1029
8:111360056:A:T	50	98	1	0.02324
8:111360071:G:T	47	97.9	0.99	0.2295
8:111360073:G:T	49	98	0.97	0.1091
8:111360075:G:T	49	89.8	0.96	0.1028
8:111360398:C:G	50	100	1	0.02324
8:111360690:A:C	50	100	0.97	0.01598
8:111361280:T:C	50	100	1	0.02578
8:111361516:C:T	50	100	1	0.01997
8:111361571:C:T	50	100	1	0.3076
8:111361931:G:T	50	100	1	0.02088
8:111362006:C:T	50	100	1	0.2841
8:111362188:C:T	50	98	1	0.0955
8:111362218:C:T	50	100	1	0.4949
8:111362523:C:G	48	89.6	0.7	0.06681
8:111363619:A:C	50	100	0.91	0.01561
8:111364243:G:A	50	100	1	0.02015
8:111364345:G:A	50	100	0.99	0.04793
8:111364959:C:T	50	100	0.98	0.2845
8:111365676:G:A	50	100	0.97	0.3252
8:111365855:G:A	50	98	0.93	0.02397
8:111365886:G:C	50	100	1	0.01979
8:111366070:G:T	50	100	1	0.02179
8:111366253:T:C	50	100	0.99	0.07426
8:111366393:G:A	50	100	0.99	0.2658
8:111366446:C:T	50	100	0.98	0.1305
8:111366548:C:T	50	100	0.99	0.07444
8:111366636:T:C	50	100	0.99	0.1022
8:111366718:G:T	50	100	1	0.3758
8:111366986:C:T	50	100	0.97	0.02469
8:111367198:C:T	50	100	1	0.02179
8:111367205:G:T	50	100	1	0.3682
8:111367867:A:C	50	100	1	0.1091
8:111368070:T:C	50	100	1	0.09641
8:111368247:C:T	50	100	1	0.0659
8:111368417:T:C	50	100	1	0.02106
8:111368637:A:G	50	100	1	0.01162
8:111368819:G:A	50	100	1	0.3123
8:111369176:T:A	50	100	1	0.3125
8:111369412:C:A	50	100	1	0.0187
8:111369567:A:C	50	100	1	0.3125
8:111369818:T:C	50	100	1	0.343
8:111369912:G:C	50	100	1	0.4092
8:111370114:T:C	50	100	1	0.3669
8:111370117:C:T	50	100	1	0.0187
8:111370126:A:G	50	100	1	0.01216
8:111370161:C:T	50	100	1	0.2658
8:111370196:G:A	50	100	1	0.3126
8:111370726:G:A	50	100	1	0.06627
8:111370864:G:A	50	100	1	0.3126
8:111371094:C:T	50	100	1	0.06609
8:111371126:T:C	50	100	1	0.0187
8:111371239:A:T	50	100	1	0.06609
8:111372081:C:T	50	100	1	0.02959
8:111372439:C:T	50	100	1	0.0236
8:111372877:T:C	50	100	1	0.01325
8:111373001:G:T	50	100	0.83	0.04357
8:111373016:A:C	50	100	1	0.05574
8:111373109:A:G	50	100	0.99	0.3724
8:111373789:G:A	50	100	0.99	0.1057
8:111373993:G:A	50	100	1	0.01943
8:111374215:C:T	50	100	1	0.3804
8:111374637:G:T	50	100	1	0.02923
8:111374649:C:T	50	100	1	0.03867
8:111374651:C:T	50	100	1	0.07516
8:111374984:T:C	50	100	0.99	0.09695
8:111375246:C:T	50	100	1	0.0423
8:111375388:A:G	50	100	1	0.02778
8:111375701:C:T	50	100	1	0.3155
8:111375825:G:A	50	100	1	0.02524
8:111375941:G:A	50	100	1	0.01289
8:111376016:A:G	50	100	1	0.3154
8:111376029:C:A	50	100	1	0.02778
8:111376243:G:C	50	100	1	0.07553
8:111376395:T:G	50	100	1	0.02778
8:111376554:C:G	50	100	0.91	0.04793
8:111376792:T:G	50	100	1	0.02778
8:111376928:T:C	50	100	1	0.02669
8:111377032:G:A	50	100	1	0.1057
8:111377273:A:G	50	100	1	0.04212
8:111377308:C:A	50	100	1	0.01489
8:111377723:A:T	50	98	1	0.01489
8:111377827:T:C	50	100	1	0.1456
8:111378297:G:T	50	100	1	0.3214
8:111378373:T:C	50	100	1	0.1284
8:111378466:G:A	50	100	1	0.4203
8:111379072:G:T	50	100	1	0.01471
8:111379205:C:T	50	100	1	0.3493
8:111379452:T:C	50	100	1	0.3214
8:111379664:G:A	50	100	1	0.01216
8:111380600:G:A	50	100	1	0.1284
8:111381288:T:G	50	98	0.99	0.3221
8:111381587:C:T	50	100	1	0.02633
8:111381706:T:C	44	88.6	1	0.2202
8:111382545:T:C	50	100	1	0.3221
8:111382935:T:C	50	100	1	0.4504
8:111383891:A:G	50	100	1	0.3482
8:111384091:A:T	50	100	1	0.4326
8:111384098:G:T	50	100	1	0.4323
8:111384837:T:C	50	100	1	0.03758
8:111385062:T:C	49	75.5	0.66	0.05955
8:111385809:C:A	50	100	1	0.01652
8:111386107:T:A	50	100	1	0.01652
8:111386175:G:A	50	100	1	0.01289
8:111386550:G:C	50	100	0.99	0.07625
8:111387480:G:C	50	100	1	0.02633
8:111388327:G:A	50	100	1	0.3221
8:111388493:A:G	50	100	1	0.01816
8:111388499:T:G	50	100	1	0.3484
8:111388612:A:G	50	100	1	0.07625
8:111388657:C:T	50	100	1	0.02633
8:111389026:C:T	50	100	1	0.01489
8:111389250:T:G	50	100	1	0.01325
8:111389838:T:C	50	100	1	0.3775
8:111390002:C:T	50	100	1	0.1293
8:111390319:A:C	50	100	1	0.0955
8:111390536:A:C	50	100	1	0.01289
8:111390844:C:T	50	100	1	0.03195
8:111391225:A:G	50	100	1	0.03159
8:111391856:A:C	50	100	1	0.0955
8:111392021:C:A	50	100	1	0.03159
8:111392086:A:G	50	100	1	0.3773
8:111392573:A:G	50	100	1	0.3535
8:111393408:T:A	50	96	0.9	0.02596
8:111393628:G:T	50	100	1	0.03159
8:111394111:T:G	49	98	1	0.3217
8:111394142:G:A	50	98	1	0.4032
8:111394244:A:C	50	100	1	0.37
8:111394454:T:C	50	100	1	0.3956
8:111395098:A:G	50	100	1	0.01834
8:111395149:C:T	50	100	1	0.02015
8:111395252:T:C	50	100	1	0.03159
8:111395794:C:T	50	100	1	0.3217
8:111395913:G:C	50	100	1	0.3217
8:111397309:A:G	50	100	1	0.02015
8:111397639:A:G	50	100	1	0.02397
8:111398338:C:T	50	100	1	0.04248
8:111398409:C:T	50	100	1	0.07625
8:111399020:T:G	50	100	1	0.3219
8:111399183:A:C	50	100	1	0.0256
8:111399203:T:C	50	100	0.92	0.03214
8:111399318:G:C	50	100	1	0.04248
8:111399334:G:A	50	100	1	0.3533
8:111400337:T:A	50	100	1	0.3704
8:111400653:G:A	50	100	0.99	0.3704
8:111400698:T:C	50	100	1	0.02015
8:111401186:G:C	50	100	1	0.1238
8:111401780:G:A	50	100	1	0.3531
8:111402043:C:T	50	100	1	0.01834
8:111402533:T:G	50	100	0.99	0.3215
8:111402738:C:T	50	100	0.93	0.01598
8:111403232:C:T	48	100	1	0.03922
8:111403244:A:G	50	100	1	0.1053
8:111403692:G:C	50	100	0.97	0.05447
8:111404207:C:T	50	100	1	0.07607
8:111404278:G:A	50	100	1	0.03776
8:111404407:C:G	50	100	1	0.3704
8:111405719:C:A	50	100	0.97	0.05447
8:111406600:C:T	50	100	0.99	0.01289
8:111407460:C:G	50	98	1	0.3253
8:111407509:C:T	50	98	0.99	0.315
8:111407703:C:T	50	100	1	0.3217
8:111407889:A:G	50	100	1	0.3704
8:111407957:A:C	50	100	1	0.3702
8:111408111:T:C	50	100	1	0.01888
8:111408398:A:G	50	100	1	0.3706
8:111409178:T:C	50	100	1	0.3706
8:111409187:T:C	50	100	1	0.3706
8:111409188:T:C	50	100	1	0.3707
8:111409900:T:G	50	100	1	0.3215
8:111409923:G:C	50	100	1	0.01888
8:111410528:C:G	50	100	1	0.3709
8:111410604:C:G	50	100	1	0.01888
8:111410901:T:C	50	100	1	0.3528
8:111410958:C:G	50	100	1	0.3528
8:111411350:C:A	50	100	1	0.01906
8:111411395:G:A	50	100	1	0.3217
8:111412102:T:G	50	100	1	0.3217
8:111412154:G:A	50	100	1	0.3529
8:111412265:G:C	50	100	1	0.03105
8:111412925:G:A	50	100	1	0.03105
8:111412963:T:G	50	98	1	0.01525
8:111414230:T:G	50	100	1	0.01943
8:111415223:A:G	50	100	1	0.3753
8:111415483:G:A	50	98	1	0.3755
8:111415680:T:C	50	100	1	0.01398
8:111416331:C:T	50	100	1	0.376
8:111416617:A:G	50	100	1	0.1215
8:111416779:T:A	50	100	1	0.3228
8:111417204:G:A	50	100	1	0.03068
8:111418015:G:C	50	100	1	0.06736
8:111418124:A:G	49	100	1	0.01924
8:111418501:A:C	50	100	1	0.01924
8:111418901:T:G	50	100	1	0.1213
8:111419410:T:G	50	100	1	0.06754
8:111419426:G:C	50	100	1	0.3762
8:111419984:G:A	50	100	1	0.1211
8:111420080:G:A	50	98	1	0.01924
8:111420136:A:G	50	100	1	0.06754
8:111420355:G:A	50	100	1	0.03086
8:111420511:A:C	50	100	1	0.02106
8:111421533:C:A	50	100	1	0.04375
8:111421535:A:G	50	98	1	0.376
8:111421648:T:C	50	100	0.98	0.04067
8:111421971:C:G	50	100	1	0.0138
8:111422384:A:G	50	100	1	0.01325
8:111422556:A:C	50	100	1	0.234
8:111423409:A:G	50	100	1	0.1035
8:111423558:G:A	50	100	1	0.3782
8:111424562:A:G	50	100	1	0.04412
8:111424747:C:A	50	100	1	0.3217
8:111424824:A:G	50	100	1	0.03813
8:111424836:A:C	50	98	1	0.3228
8:111425356:C:T	50	100	1	0.03086
8:111426277:A:G	50	100	1	0.1207
8:111426498:A:C	50	100	1	0.2498
8:111426616:G:A	50	100	1	0.01688
8:111426889:T:G	50	100	1	0.03794
8:111427154:A:T	50	100	1	0.3542
8:111427187:A:G	50	100	1	0.3235
8:111427386:G:T	50	100	0.99	0.06754
8:111427943:T:C	48	93.8	0.79	0.01888
8:111427951:C:T	40	90	0.76	0.03468
8:111428681:A:C	50	100	1	0.03086
8:111429889:G:C	50	100	1	0.3773
8:111430004:G:A	50	100	1	0.06754
8:111430096:G:T	50	100	0.94	0.04412
8:111430124:T:C	50	100	0.92	0.1338
8:111430220:A:C	50	100	1	0.01634
8:111430892:T:C	50	100	1	0.01434
8:111430919:T:C	50	100	1	0.06754
8:111431712:G:A	50	100	1	0.03068
8:111431823:T:C	50	100	1	0.03794
8:111432671:T:C	50	100	1	0.06772
8:111433389:A:G	50	100	1	0.04412
8:111433435:G:A	50	100	0.96	0.03068
8:111434815:A:G	50	100	1	0.01107
8:111434925:C:A	50	100	1	0.01797
8:111435030:G:A	50	100	1	0.04412
8:111435116:G:A	50	100	1	0.3212
8:111435247:G:C	49	100	1	0.01797
8:111435300:C:A	50	100	0.97	0.03377
8:111435543:G:T	50	100	1	0.3235
8:111436228:C:G	50	100	1	0.3544
8:111436234:G:A	50	100	1	0.3542
8:111436420:T:C	50	100	1	0.3782
8:111437109:A:G	50	100	1	0.01344
8:111437163:T:C	50	100	1	0.3782
8:111437909:A:G	50	100	1	0.3233
8:111438263:A:G	50	100	1	0.01961
8:111438894:C:T	50	100	1	0.1819
8:111438908:C:A	50	100	1	0.01797
8:111438923:C:T	50	100	1	0.01816
8:111438924:G:A	50	100	0.98	0.05428
8:111439740:T:C	50	100	1	0.01198
8:111439996:T:C	50	100	1	0.03794
8:111440232:A:T	50	100	1	0.04412
8:111441021:T:C	50	100	1	0.378
8:111441258:G:A	50	100	1	0.09749
8:111441288:G:A	50	100	1	0.01344
8:111441686:A:G	50	100	1	0.3233
8:111442072:C:T	50	100	0.99	0.1538
8:111442650:T:C	50	98	0.95	0.03831
8:111442658:C:T	50	96	0.98	0.03813
8:111443029:T:G	50	100	1	0.1196
8:111443364:T:A	50	100	1	0.1196
8:111443365:T:C	50	100	1	0.04412
8:111443435:T:G	50	100	1	0.1819
8:111443561:G:A	50	100	1	0.01797
8:111443671:A:G	50	100	1	0.01344
8:111444360:C:T	50	100	1	0.3558
8:111444449:A:T	50	100	1	0.01616
8:111445354:C:T	50	100	1	0.04847
8:111445388:T:C	50	100	1	0.03068
8:111445781:G:C	50	100	1	0.03068
8:111447026:T:C	50	100	1	0.03068
8:111447100:A:G	50	100	1	0.03831
8:111447109:C:G	50	100	1	0.0354
8:111447348:C:G	50	100	1	0.01107
8:111447646:G:T	50	100	1	0.06681
8:111447661:A:G	50	100	1	0.04412
8:111447878:G:T	50	100	1	0.1035
8:111448647:G:A	50	100	0.94	0.02687
8:111448692:G:T	50	100	1	0.04412
8:111449015:T:C	50	100	1	0.03068
8:111449071:C:T	50	100	1	0.3784
8:111449490:T:C	50	100	1	0.01797
8:111449643:C:G	50	100	1	0.03068
8:111449750:G:A	50	100	1	0.3782
8:111449833:G:A	50	100	1	0.01797
8:111449949:G:A	50	100	1	0.0138
8:111450839:G:A	50	100	1	0.3782
8:111451468:A:T	50	100	1	0.01797
8:111451636:T:G	50	100	1	0.06209
8:111451703:A:G	50	100	1	0.04412
8:111451751:G:T	50	100	1	0.3232
8:111452561:G:C	50	100	1	0.01471
8:111452890:T:A	50	100	1	0.03794
8:111452981:T:C	50	100	1	0.3782
8:111453054:A:G	50	100	1	0.3778
8:111454317:T:C	50	100	1	0.06754
8:111454446:A:C	50	100	0.99	0.04412
8:111454495:A:C	50	100	1	0.06699
8:111455426:C:T	50	100	1	0.03068
8:111455855:T:A	50	100	1	0.01797
8:111455865:T:G	50	100	1	0.01634
8:111455895:T:C	50	100	1	0.0256
8:111456681:A:G	50	100	1	0.03794
8:111456795:C:T	50	100	1	0.0443
8:111457043:T:C	50	98	1	0.356
8:111457379:T:C	50	100	1	0.04412
8:111458148:G:C	50	100	0.99	0.1492
8:111458224:A:G	50	100	1	0.01634
8:111458350:G:T	50	100	1	0.01398
8:111458502:T:C	50	100	1	0.01797
8:111459006:G:C	50	100	1	0.03068
8:111459193:A:G	50	100	1	0.01471
8:111461068:A:T	50	100	1	0.356
8:111461474:A:G	50	100	1	0.0138
8:111462033:C:T	50	100	1	0.03068
8:111462745:G:A	50	100	1	0.03068
8:111463199:G:T	50	100	0.99	0.03068
8:111463455:T:C	50	100	1	0.01398
8:111463751:C:T	50	100	1	0.1037
8:111465691:A:T	50	100	1	0.01398
8:111466193:G:A	50	100	1	0.3292
8:111466312:G:A	50	100	0.99	0.01471
8:111466474:A:C	50	100	0.99	0.01471
8:111466768:A:G	50	100	0.99	0.01471
8:111467387:G:T	50	100	1	0.09223
8:111467879:G:A	50	100	1	0.03885
8:111468244:T:G	50	100	1	0.0138
8:111468597:T:G	50	100	0.98	0.04593
8:111469108:G:A	50	100	1	0.1202
8:111469265:A:T	50	100	1	0.1378
8:111469963:C:G	50	100	1	0.3607
8:111469974:C:T	50	100	1	0.01924
8:111470234:G:A	50	100	1	0.01888
8:111470614:G:A	50	100	1	0.1278
8:111470713:C:T	50	100	0.99	0.0187
8:111470715:A:T	50	100	0.99	0.0187
8:111471160:T:C	50	100	1	0.01906
8:111471221:C:G	50	100	1	0.06954
8:111471390:C:T	50	100	1	0.01362
8:111471993:A:G	50	100	1	0.04194
8:111472029:C:G	50	100	1	0.06954
8:111472332:G:C	50	100	1	0.3155
8:111472839:T:C	50	100	1	0.06954
8:111473026:G:A	50	100	1	0.04194
8:111473028:C:T	50	100	1	0.04194
8:111473233:C:G	50	100	1	0.01362
8:111474247:G:A	50	100	1	0.01888
8:111474513:C:G	50	100	0.98	0.05392
8:111475126:T:C	50	100	1	0.3611
8:111475422:T:C	50	100	1	0.3114
8:111475649:A:G	50	100	1	0.01271
8:111476030:C:T	50	100	0.99	0.04194
8:111476058:C:A	50	100	0.99	0.04412
8:111476425:G:A	50	100	0.98	0.01852
8:111476491:T:G	50	100	1	0.08224
8:111476532:A:G	50	100	1	0.3649
8:111476566:A:G	50	100	0.99	0.04194
8:111476592:G:A	50	100	0.99	0.3744
8:111476838:C:G	50	100	0.9	0.01997
8:111476848:C:T	50	100	1	0.0138
8:111476964:A:T	50	100	1	0.06954
8:111476966:A:T	50	100	0.99	0.1763
8:111477398:T:A	50	100	1	0.06935
8:111477406:T:G	50	100	0.99	0.1763
8:111477493:G:T	50	100	0.99	0.1763
8:111477810:A:G	50	100	1	0.3114
8:111477833:A:G	50	100	0.99	0.04412
8:111477930:C:T	50	100	0.98	0.05374
8:111478145:T:C	50	100	0.99	0.1763
8:111478162:T:A	50	100	0.96	0.02451
8:111478190:C:T	50	100	1	0.3606
8:111478245:T:G	50	100	1	0.02959
8:111478628:G:A	50	100	1	0.02996
8:111478688:C:T	50	100	0.99	0.01344
8:111478999:A:G	50	100	1	0.344
8:111479439:T:C	50	100	1	0.3439
8:111479511:T:G	50	100	1	0.02977
8:111479593:G:T	50	100	0.98	0.1218
8:111479654:A:G	50	100	1	0.3814
8:111480417:T:A	50	100	1	0.3442
8:111480593:A:G	50	100	1	0.02088
8:111480672:A:G	50	100	0.99	0.1158
8:111481949:A:G	50	100	0.98	0.177
8:111482860:T:C	50	100	1	0.3121
8:111483443:C:T	50	100	1	0.01761
8:111485431:C:T	50	100	0.95	0.05501
8:111485952:T:C	50	100	1	0.3379
8:111486045:G:A	50	100	0.94	0.03341
8:111486180:C:T	50	100	1	0.0443
8:111486354:A:G	50	100	1	0.02033
8:111486656:C:G	50	100	1	0.3379
8:111486771:T:A	50	100	0.97	0.07988
8:111486950:A:G	50	100	1	0.3773
8:111487118:C:T	50	100	0.95	0.05465
8:111487613:C:G	50	100	0.97	0.04248
8:111487716:G:T	50	100	0.98	0.1792
8:111487777:G:T	50	100	0.98	0.179
8:111488036:G:T	50	100	1	0.3818
8:111488217:T:A	50	100	1	0.01688
8:111488297:G:A	50	100	1	0.01888
8:111488457:G:T	50	100	0.95	0.05483
8:111489212:A:T	50	100	0.97	0.124
8:111489373:T:C	50	100	0.99	0.3818
8:111489421:T:A	50	100	0.99	0.3818
8:111489969:C:T	50	100	0.97	0.04248
8:111490180:C:A	50	100	1	0.01779
8:111490730:C:T	50	100	0.97	0.03631
8:111493532:G:A	50	100	1	0.09913
8:111493599:T:C	50	100	0.97	0.02524
8:111494683:G:A	50	100	1	0.3155
8:111496269:G:T	50	100	0.99	0.3393
8:111496525:C:A	50	100	1	0.02723
8:111497314:G:A	50	100	0.99	0.1088
8:111497397:T:A	50	100	1	0.09913
8:111497863:A:G	50	100	1	0.09913
8:111497883:C:G	50	100	1	0.09931
8:111498000:T:C	50	100	1	0.05773
8:111499675:T:C	50	100	0.98	0.1358
8:111499686:A:G	50	100	0.74	0.01325
8:111500481:C:T	50	100	1	0.1091
8:111501604:A:G	50	100	1	0.09931
8:111501989:T:G	50	100	1	0.0158
8:111502183:G:A	50	100	1	0.01761
8:111502200:T:G	50	100	1	0.01725
8:111502519:A:C	50	100	1	0.02233
8:111502698:C:T	50	100	1	0.3431
8:111502701:T:C	50	100	1	0.01725
8:111502783:G:A	50	100	0.99	0.1262
8:111502810:A:G	50	100	1	0.05773
8:111502972:T:C	50	100	1	0.01325
8:111503031:G:A	49	100	1	0.3651
8:111503880:T:C	50	98	1	0.01071
8:111504172:C:T	50	100	1	0.1937
8:111505123:A:C	50	100	1	0.0138
8:111505130:C:T	50	100	1	0.01725
8:111505747:G:A	50	100	1	0.01761
8:111506326:A:G	50	100	1	0.01725
8:111506575:A:G	50	100	1	0.02215
8:111506599:T:A	50	100	1	0.01307
8:111506786:C:T	50	100	1	0.02215
8:111506895:C:T	50	100	1	0.0817
8:111506981:G:C	50	100	1	0.09114
8:111507081:C:T	50	100	1	0.01816
8:111507232:A:G	50	100	1	0.02723
8:111507445:A:G	50	100	1	0.01344
8:111507763:C:T	50	100	1	0.01107
8:111508103:T:G	50	100	1	0.09931
8:111509026:A:C	50	100	1	0.01725
8:111509882:C:T	50	100	1	0.01725
8:111511075:T:C	50	100	1	0.01779
8:111511147:A:G	50	100	1	0.1935
8:111511278:G:T	50	100	1	0.1075
8:111512167:G:T	50	100	0.99	0.343
8:111512367:C:T	50	100	1	0.07153
8:111513023:T:A	50	100	1	0.0138
8:111513130:C:G	50	100	0.88	0.04793
8:111513912:C:T	50	100	1	0.02723
8:111513927:T:G	50	100	1	0.1358
8:111514179:T:A	50	100	1	0.3226
8:111514316:A:G	50	100	1	0.01725
8:111515038:T:C	50	100	1	0.01725
8:111515107:G:A	50	100	1	0.01779
8:111515337:C:A	50	96	0.83	0.02451
8:111515939:T:C	50	100	1	0.02723
8:111516038:C:T	50	100	1	0.3186
8:111516178:T:C	50	100	1	0.3226
8:111516602:C:T	50	100	1	0.07716
8:111516924:G:A	50	100	1	0.07171
8:111517227:C:T	50	100	1	0.01289
8:111517321:T:C	50	100	1	0.02723
8:111517355:G:C	50	100	1	0.01144
8:111517477:C:T	50	100	1	0.07171
8:111518864:G:T	50	100	1	0.07171
8:111518904:G:A	50	100	1	0.02197
8:111518970:G:A	50	100	1	0.07734
8:111519100:C:T	50	100	0.97	0.01707
8:111519162:T:C	50	100	1	0.3226
8:111520400:T:A	50	100	1	0.1362
8:111520448:A:G	50	100	1	0.01761
8:111520500:C:A	50	100	1	0.07716
8:111520619:T:A	50	100	1	0.02887
8:111521182:T:G	50	100	1	0.0719
8:111521185:A:G	50	100	1	0.0719
8:111521257:A:G	50	100	1	0.07716
8:111521346:G:A	50	100	1	0.1195
8:111521480:A:G	50	100	1	0.0719
8:111521614:T:C	50	100	1	0.07208
8:111521911:A:G	50	100	1	0.0719
8:111521944:C:T	50	100	1	0.01707
8:111521949:C:G	50	100	1	0.3355
8:111521980:C:T	50	100	1	0.0719
8:111522008:A:G	50	100	1	0.0719
8:111522028:C:T	50	100	1	0.0158
8:111522195:G:T	50	100	1	0.0719
8:111522262:T:C	50	100	1	0.0719
8:111522685:T:C	50	100	1	0.01271
8:111522713:G:A	50	100	1	0.07407
8:111522747:G:T	50	100	1	0.0719
8:111522817:A:T	50	100	1	0.0719
8:111522997:A:G	50	98	1	0.0719
8:111523313:C:T	50	100	1	0.0719
8:111523315:G:T	50	100	1	0.0158
8:111523408:T:C	50	100	1	0.07208
8:111523603:A:G	50	100	1	0.0719
8:111523723:C:T	50	98	1	0.1362
8:111523740:G:T	50	98	1	0.1363
8:111524177:C:A	50	100	1	0.0158
8:111524180:T:C	50	100	1	0.0719
8:111524273:A:T	50	100	1	0.0719
8:111524388:A:G	50	100	1	0.0719
8:111524466:C:T	50	100	0.96	0.06772
8:111524500:T:C	50	100	1	0.07716
8:111524566:G:A	50	100	1	0.0719
8:111524634:G:T	50	100	1	0.0719
8:111524815:A:G	50	100	1	0.09096
8:111524889:G:C	50	100	1	0.4455
8:111525105:C:A	50	100	1	0.0719
8:111525309:A:C	50	100	0.96	0.01997
8:111525563:T:C	50	100	1	0.02723
8:111525712:C:T	50	100	1	0.0719
8:111526027:C:T	49	100	1	0.0719
8:111526849:A:G	50	100	1	0.0719
8:111526863:G:T	50	100	1	0.01325
8:111526996:C:G	50	100	1	0.08551
8:111527116:T:C	50	98	1	0.0719
8:111527287:G:C	50	100	1	0.0719
8:111527324:T:C	50	100	1	0.07208
8:111527425:C:G	50	100	1	0.0719
8:111527444:A:G	50	100	0.97	0.03613
8:111527564:G:A	50	100	1	0.07153
8:111527826:A:G	50	100	0.96	0.1374
8:111528078:A:G	50	100	1	0.01761
8:111528297:A:C	50	100	1	0.0719
8:111528471:G:A	50	100	1	0.3273
8:111528530:T:G	50	100	1	0.0719
8:111528712:T:C	50	100	1	0.08588
8:111528866:G:T	50	100	1	0.3161
8:111529120:T:A	50	100	1	0.08569
8:111529124:A:G	50	100	1	0.0719
8:111529411:G:A	50	100	0.99	0.323
8:111529528:C:A	50	100	1	0.1362
8:111529562:C:G	50	100	1	0.3159
8:111529894:A:G	50	100	0.99	0.02215
8:111529984:T:C	50	100	1	0.0719
8:111530165:T:A	50	100	1	0.01289
8:111530175:A:G	50	100	1	0.0719
8:111530214:A:G	50	100	1	0.0719
8:111530230:T:C	50	100	1	0.07208
8:111530347:G:C	50	100	1	0.08569
8:111530555:T:C	50	100	1	0.07208
8:111530648:A:G	50	100	1	0.323
8:111530652:G:A	50	100	1	0.0719
8:111530845:C:T	50	100	1	0.0719
8:111530959:A:G	50	100	1	0.1358
8:111531120:A:T	50	100	1	0.01779
8:111531191:A:C	50	100	1	0.0719
8:111531363:T:A	50	100	0.99	0.3431
8:111531419:T:G	50	100	1	0.0719
8:111531433:C:A	50	100	1	0.0158
8:111531510:C:G	50	100	1	0.0719
8:111531817:G:T	50	100	1	0.0719
8:111531833:C:A	50	100	1	0.0216
8:111532250:C:T	49	100	1	0.08569
8:111532531:T:A	50	100	1	0.01561
8:111532555:G:A	50	100	1	0.08569
8:111532747:G:C	50	100	1	0.0719
8:111532952:T:C	50	100	1	0.1098
8:111533048:C:A	50	100	1	0.0719
8:111533089:A:C	50	100	1	0.0719
8:111533104:G:A	50	100	1	0.01816
8:111533126:C:T	50	100	1	0.0719
8:111533127:A:G	50	100	1	0.0719
8:111533199:C:T	50	100	1	0.0719
8:111533271:A:G	50	100	1	0.0719
8:111533286:G:C	50	100	1	0.3431
8:111533460:T:A	48	75	0.96	0.345
8:111533504:G:T	50	100	1	0.01325
8:111533630:T:C	50	100	1	0.3431
8:111533652:G:A	50	100	1	0.3401
8:111533679:A:G	50	100	1	0.3651
8:111533754:A:T	50	100	1	0.0719
8:111534425:A:T	50	100	1	0.0719
8:111534975:A:C	50	100	1	0.2155
8:111535012:G:A	50	100	1	0.0719
8:111535137:G:C	50	100	1	0.0719
8:111535351:C:T	50	100	0.99	0.01834
8:111535352:G:A	50	100	1	0.07625
8:111535493:A:G	50	100	1	0.0719
8:111535694:C:A	50	100	1	0.0719
8:111535748:C:T	50	100	1	0.09332
8:111535764:C:T	50	100	1	0.0719
8:111536102:G:A	50	100	1	0.0719
8:111536122:T:C	50	100	1	0.136
8:111536234:T:C	50	100	1	0.0719
8:111536268:G:A	50	100	1	0.0719
8:111536363:C:T	50	100	1	0.323
8:111536929:T:C	50	100	1	0.0719
8:111536956:C:T	50	100	1	0.136
8:111537558:G:A	50	100	1	0.0158
8:111537669:C:T	50	100	1	0.0719
8:111538154:T:C	50	100	1	0.4372
8:111538331:G:A	50	100	1	0.0719
8:111538370:C:T	50	100	1	0.0719
8:111538494:C:T	50	100	1	0.0719
8:111538641:T:C	50	100	1	0.02215
8:111538891:T:C	50	100	1	0.0719
8:111538931:G:T	50	100	1	0.4372
8:111539087:T:C	50	100	1	0.06409
8:111539155:T:A	50	100	1	0.02215
8:111539197:G:A	50	100	1	0.323
8:111539266:T:A	50	100	1	0.0719
8:111539643:A:G	50	100	1	0.0719
8:111539665:G:C	50	100	1	0.0719
8:111539792:T:A	50	100	1	0.0158
8:111539825:T:C	50	100	1	0.07208
8:111539983:T:C	50	100	1	0.0719
8:111540092:C:G	50	100	1	0.0719
8:111540144:C:T	50	100	1	0.0719
8:111540163:C:T	50	100	1	0.0719
8:111540229:T:G	50	100	1	0.0719
8:111540310:T:C	50	100	1	0.07208
8:111540377:C:A	50	100	1	0.0719
8:111540583:G:A	50	100	1	0.07226
8:111540587:C:A	50	100	1	0.0719
8:111540871:C:T	50	100	1	0.0719
8:111540882:T:G	50	100	1	0.08569
8:111540884:G:A	50	100	1	0.01779
8:111540938:T:C	50	100	0.98	0.07208
8:111540957:A:G	50	100	1	0.0719
8:111541067:T:C	50	100	1	0.08569
8:111541192:T:C	50	100	1	0.0719
8:111541487:T:A	50	100	1	0.0719
8:111541528:G:C	50	100	1	0.0719
8:111541772:T:C	48	95.8	0.98	0.07171
8:111541980:T:C	49	100	0.99	0.0719
8:111542017:T:C	50	100	1	0.01325
8:111542162:A:G	50	100	1	0.0158
8:111542390:G:A	50	100	1	0.0719
8:111542466:G:A	50	100	1	0.02614
8:111543003:A:G	50	100	1	0.02814
8:111543059:G:A	50	100	1	0.0719
8:111543203:G:T	50	100	1	0.0719
8:111543279:C:A	50	100	1	0.08569
8:111543290:C:T	50	100	1	0.0719
8:111543782:G:A	50	100	1	0.0719
8:111543848:C:T	50	100	0.97	0.02832
8:111543910:T:C	50	100	1	0.0719
8:111544080:C:T	50	100	1	0.3186
8:111544176:G:A	50	100	1	0.01071
8:111544236:C:G	50	100	0.96	0.01107
8:111544242:A:G	50	100	1	0.3384
8:111544335:C:G	50	100	1	0.1084
8:111544377:C:T	50	100	1	0.0719
8:111544458:C:T	50	100	0.96	0.07589
8:111544843:A:G	50	100	1	0.0719
8:111545223:A:C	50	100	1	0.0719
8:111545268:G:A	50	100	1	0.0719
8:111545286:G:A	50	100	1	0.0138
8:111545336:G:C	50	100	1	0.0158
8:111545647:T:A	50	100	1	0.01707
8:111545786:G:A	50	100	1	0.02723
8:111545825:T:C	50	100	1	0.01362
8:111545991:C:T	50	100	1	0.07171
8:111546031:C:T	50	100	1	0.01743
8:111546770:T:C	50	100	0.98	0.0719
8:111547143:A:T	50	100	1	0.01561
8:111547374:C:T	50	100	1	0.0719
8:111547556:G:A	50	100	1	0.0719
8:111547572:G:T	50	100	1	0.0138
8:111547723:C:G	50	100	1	0.0719
8:111547759:T:A	50	100	1	0.07208
8:111547771:T:G	50	100	1	0.0719
8:111547801:A:T	50	98	1	0.1356
8:111548154:T:G	50	98	0.98	0.02578
8:111548293:G:A	50	100	1	0.01289
8:111548434:G:A	50	100	1	0.0719
8:111548627:C:T	50	100	1	0.0719
8:111549525:T:C	50	100	1	0.0719
8:111549642:G:T	50	100	1	0.0719
8:111550030:T:C	50	100	1	0.0719
8:111550086:C:T	50	100	1	0.0719
8:111550265:C:T	50	100	1	0.3219
8:111550316:C:T	50	100	1	0.0719
8:111550812:T:G	49	87.8	0.88	0.1031
8:111550821:G:A	50	100	1	0.08642
8:111550883:C:T	50	100	1	0.01325
8:111551061:C:A	50	98	0.99	0.0719
8:111551493:A:C	50	100	1	0.1084
8:111552000:A:G	50	100	1	0.0719
8:111552039:T:G	50	100	1	0.02723
8:111552048:A:G	50	100	1	0.0719
8:111552053:C:A	50	100	1	0.0719
8:111552055:A:T	50	100	1	0.0719
8:111552070:G:A	50	100	1	0.0719
8:111552107:C:T	50	100	1	0.0719
8:111552394:T:C	50	100	1	0.0719
8:111552618:T:C	50	100	1	0.0719
8:111552623:G:A	50	100	1	0.0719
8:111552802:T:A	50	100	1	0.3381
8:111552805:C:T	50	100	1	0.07208
8:111552840:C:T	50	100	0.99	0.2142
8:111552844:C:T	50	100	1	0.07208
8:111552862:G:A	50	100	1	0.07226
8:111553077:T:C	50	100	0.96	0.01616
8:111553220:G:A	50	100	1	0.07208
8:111553320:C:G	50	100	1	0.3322
8:111553326:C:A	50	100	1	0.07208
8:111553431:A:G	50	100	1	0.07244
8:111553448:G:A	50	100	1	0.01561
8:111553720:C:A	50	100	1	0.07208
8:111553786:C:T	50	100	1	0.07208
8:111554007:A:G	50	100	1	0.07208
8:111554293:A:G	50	100	1	0.3473
8:111554327:A:G	50	100	1	0.07208
8:111554613:T:A	50	100	1	0.07208
8:111554716:T:C	50	100	1	0.07208
8:111554847:A:T	50	100	1	0.07208
8:111554998:G:A	50	100	1	0.07208
8:111554999:C:A	50	100	1	0.07208
8:111555094:T:C	50	100	1	0.1089
8:111555120:C:T	50	100	1	0.07208
8:111555225:A:G	50	100	0.91	0.01616
8:111555411:T:C	50	98	1	0.07208
8:111555460:C:T	50	100	1	0.01471
8:111555475:C:T	50	100	1	0.07208
8:111555490:G:A	50	100	1	0.02215
8:111555714:G:A	50	100	1	0.07208
8:111555979:G:A	50	100	1	0.0138
8:111556140:A:G	50	100	0.96	0.01616
8:111556159:G:A	50	100	1	0.07208
8:111556275:T:C	50	100	1	0.07208
8:111556425:C:A	50	100	1	0.07262
8:111556433:G:A	50	100	1	0.07208
8:111556977:G:T	50	100	0.96	0.01616
8:111557139:G:A	50	100	1	0.07208
8:111557314:G:C	50	100	1	0.1082
8:111557399:A:G	50	100	1	0.07208
8:111557446:G:A	50	100	1	0.07208
8:111557969:T:A	50	100	0.99	0.08715
8:111558033:C:T	50	100	1	0.07208
8:111558140:A:T	50	100	1	0.07208
8:111558168:A:C	50	100	0.99	0.08733
8:111558184:C:A	50	100	1	0.07226
8:111558297:A:G	50	100	1	0.07208
8:111558334:G:A	50	100	1	0.07208
8:111559649:T:C	50	100	1	0.07208
8:111559907:A:G	50	100	1	0.07208
8:111559912:T:C	50	100	0.98	0.07208
8:111560314:A:G	50	100	1	0.0719
8:111560372:A:T	50	100	1	0.0719
8:111560375:G:A	50	100	1	0.0719
8:111560453:G:A	50	100	1	0.0719
8:111560523:C:T	50	100	1	0.0719
8:111560581:T:A	50	100	1	0.0719
8:111560655:A:G	50	100	1	0.0719
8:111560711:A:T	50	100	1	0.01707
8:111560841:A:C	50	100	1	0.01325
8:111560894:T:C	50	100	1	0.0719
8:111561505:C:G	50	100	1	0.07208
8:111561562:G:A	50	100	1	0.0719
8:111562090:A:G	50	98	1	0.08243
8:111562275:A:G	50	100	1	0.08188
8:111562288:T:G	50	100	1	0.08188
8:111562304:C:T	50	100	1	0.08497
8:111562429:G:A	50	98	1	0.1082
8:111562447:C:T	50	100	1	0.0817
8:111562738:G:A	49	100	1	0.02251
8:111562906:T:G	50	100	1	0.02959
8:111563230:C:T	50	100	1	0.2694
8:111563396:T:C	50	100	1	0.06245
8:111563431:T:C	50	100	0.98	0.03958
8:111563635:T:G	50	100	1	0.04394
8:111563821:T:C	50	100	1	0.3471
8:111563982:A:T	50	100	0.97	0.03976
8:111564236:T:C	50	100	1	0.2736
8:111564449:A:C	50	100	1	0.1042
8:111564506:G:C	50	100	1	0.3916
8:111564815:G:A	50	100	1	0.4103
8:111566223:T:G	50	100	1	0.3938
8:111566310:A:G	50	100	1	0.04557
8:111566469:T:A	50	100	1	0.01561
8:111567541:G:A	50	100	1	0.3715
8:111567542:A:C	50	100	1	0.3019
8:111567595:G:A	50	100	0.96	0.06173
8:111567603:G:A	50	100	1	0.04303
8:111568960:T:A	50	100	1	0.0158
8:111569670:C:A	50	100	0.96	0.06064
8:111571205:T:A	50	100	1	0.04394
8:111571435:T:C	50	100	1	0.07062
8:111571588:A:C	50	100	1	0.0138
8:111572147:T:A	50	100	1	0.3439
8:111573025:C:T	50	100	0.98	0.2393
8:111573039:C:T	50	100	1	0.01398
8:111573120:A:C	50	100	0.99	0.3017
8:111573884:A:G	50	100	0.93	0.03159
8:111573888:C:T	50	100	1	0.04394
8:111573914:G:T	50	100	0.96	0.06046
8:111574008:C:T	50	100	1	0.3479
8:111575406:G:T	50	100	1	0.0138
8:111575669:G:A	50	100	1	0.04539
8:111576574:A:G	50	100	1	0.02832
8:111576955:T:A	50	98	0.99	0.3028
8:111577115:A:C	50	100	0.99	0.3052
8:111577232:C:T	50	100	1	0.02832
8:111577233:G:A	50	100	1	0.04412
8:111577370:C:G	50	100	0.91	0.01943
8:111577973:C:G	50	98	1	0.3453
8:111578008:G:A	50	100	1	0.01398
8:111578622:C:T	50	100	1	0.04394
8:111578743:C:T	45	91.1	1	0.2691
8:111579153:T:C	50	98	1	0.4067
8:111579369:G:A	50	100	1	0.2956
8:111579539:T:C	50	100	1	0.3043
8:111579556:A:T	50	100	1	0.305
8:111579696:A:G	50	100	1	0.0118
8:111580018:T:C	50	98	1	0.2389
8:111580696:G:A	49	100	1	0.2692
8:111580959:C:G	50	100	1	0.3052
8:111581422:T:A	50	100	1	0.01816
8:111581452:G:A	50	100	1	0.3052
8:111581969:A:C	50	100	1	0.0443
8:111582743:T:C	50	100	1	0.04412
8:111583762:A:G	50	100	1	0.04412
8:111583898:T:A	50	100	1	0.2689
8:111584221:A:T	50	100	1	0.2689
8:111584610:C:T	50	100	1	0.04448
8:111585372:T:C	50	100	1	0.02669
8:111586132:A:G	50	96	1	0.1474
8:111586291:C:A	50	100	1	0.01071
8:111586313:T:C	50	100	1	0.01779
8:111586322:C:T	50	100	1	0.0158
8:111586469:G:A	50	100	1	0.0158
8:111586564:A:T	50	100	1	0.06009
8:111586651:A:C	50	96	1	0.2371
8:111586714:C:T	50	100	1	0.01416
8:111587017:T:G	50	100	1	0.04412
8:111587502:A:G	50	100	1	0.04412
8:111587575:A:T	50	100	1	0.02778
8:111588476:T:C	50	100	1	0.06736
8:111588484:C:T	50	100	1	0.3391
8:111588708:G:A	50	100	0.99	0.3435
8:111588824:T:C	50	100	1	0.03994
8:111589100:A:G	50	100	1	0.02669
8:111589582:C:G	50	98	0.99	0.3468
8:111590292:T:C	50	98	1	0.4214
8:111590898:A:T	50	100	1	0.0138
8:111590931:C:G	50	100	1	0.01416
8:111591857:G:A	50	94	0.98	0.2182
8:111591880:G:A	50	100	0.99	0.1599
8:111592286:T:C	50	100	1	0.01616
8:111592531:C:T	50	100	1	0.01452
8:111593151:T:G	50	100	1	0.01616
8:111593152:T:A	50	94	0.98	0.4279
8:111593745:T:G	50	98	0.98	0.2168
8:111593841:T:C	50	100	1	0.01616
8:111594596:A:T	50	100	1	0.03123
8:111594608:C:T	50	100	1	0.01616
8:111594713:A:G	50	100	1	0.01616
8:111595101:C:T	50	100	1	0.01598
8:111595359:T:C	50	98	0.99	0.163
8:111595960:C:A	50	100	1	0.02996
8:111596199:A:C	50	98	0.99	0.158
8:111596283:G:A	50	98	0.99	0.154
8:111596429:T:C	50	96	0.98	0.4795
8:111596638:T:C	50	100	1	0.01598
8:111597886:G:T	50	100	1	0.01416
8:111597951:G:A	50	100	1	0.01598
8:111598030:A:G	50	98	1	0.06881
8:111599069:C:A	50	100	1	0.01398
8:111599194:A:C	50	98	0.98	0.1623
8:111599407:G:T	50	96	0.96	0.4811
8:111599408:A:G	50	96	0.97	0.4811
8:111599651:C:T	50	100	1	0.01598
8:111599671:G:T	50	100	1	0.01598
8:111600186:T:C	50	100	1	0.01416
8:111600613:G:A	50	98	0.97	0.05828
8:111601083:T:A	50	98	1	0.01834
8:111601133:A:G	50	100	1	0.01543
8:111602376:A:C	50	100	0.99	0.01616
8:111602620:T:C	50	98	0.98	0.3662
8:111603008:A:G	50	98	0.99	0.3667
8:111603063:T:G	50	100	0.99	0.09386
8:111603094:A:G	50	100	1	0.331
8:111604037:G:A	50	98	1	0.3546
8:111604186:T:C	50	98	1	0.1276
8:111604703:C:G	50	100	1	0.03994
8:111605190:A:G	50	100	1	0.03177
8:111605808:T:C	50	100	0.92	0.03141
8:111606181:G:A	46	93.5	1	0.01797
8:111606183:G:A	46	87	0.98	0.08061
8:111606257:T:G	50	98	1	0.0305
8:111606739:A:G	50	100	1	0.01543
8:111607236:G:T	50	100	1	0.0305
8:111607270:T:G	50	100	1	0.3546
8:111607605:C:T	50	100	1	0.3279
8:111608465:C:T	50	100	0.99	0.1298
8:111608681:G:A	50	100	1	0.01434
8:111609260:C:A	50	100	0.89	0.01525
8:111609524:T:C	50	100	1	0.3284
8:111609630:G:C	50	100	1	0.01162
8:111610126:G:T	50	100	1	0.3528
8:111610282:G:C	50	100	0.99	0.01216
8:111610782:G:A	50	100	1	0.4517
8:111610834:G:A	50	100	1	0.0374
8:111610983:C:T	50	100	1	0.4515
8:111611032:G:A	50	100	1	0.05846
8:111611318:G:A	50	100	1	0.0207
8:111611463:C:T	50	100	1	0.01452
8:111611620:G:C	50	100	1	0.4793
8:111611917:C:T	50	100	1	0.1206
8:111611972:A:G	50	100	1	0.4506
8:111612057:C:T	50	100	1	0.07171
8:111612637:C:A	50	100	1	0.0354
8:111612773:T:C	50	100	1	0.3248
8:111612787:T:G	50	100	1	0.01543
8:111613097:T:C	50	100	1	0.01507
8:111613147:C:G	50	100	1	0.3638
8:111614196:G:A	50	100	1	0.01452
8:111614366:A:T	50	100	1	0.3141
8:111615423:T:A	50	100	1	0.05211
8:111616293:A:G	50	100	1	0.07171
8:111616305:T:G	50	100	1	0.01452
8:111616514:T:C	50	100	1	0.01471
8:111616754:G:T	50	100	1	0.3638
8:111616934:A:G	50	100	1	0.01452
8:111617081:G:A	50	100	1	0.05192
8:111617204:T:C	50	100	1	0.02796
8:111617401:G:C	50	100	1	0.3246
8:111617516:A:G	50	100	1	0.01452
8:111618105:G:T	50	100	1	0.3252
8:111618420:A:T	50	100	1	0.0276
8:111618438:G:T	50	100	1	0.01434
8:111618520:A:G	50	98	1	0.01307
8:111619108:T:C	50	100	1	0.04139
8:111619141:A:T	50	100	1	0.03976
8:111619147:T:C	50	100	1	0.0276
8:111619338:G:A	50	100	0.98	0.01289
8:111619815:C:A	50	100	1	0.3244
8:111620623:T:A	50	100	1	0.08842
8:111620902:C:T	50	100	1	0.03141
8:111621123:C:G	50	100	1	0.02578
8:111621198:C:A	50	100	1	0.03922
8:111621232:G:A	50	100	1	0.02578
8:111621662:C:T	50	100	1	0.02633
8:111621684:T:C	50	100	1	0.08115
8:111621966:T:C	50	100	1	0.02633
8:111622249:T:A	50	100	1	0.02578
8:111622331:T:C	50	100	0.92	0.0492
8:111622347:A:C	50	100	1	0.03885
8:111622421:T:C	50	100	1	0.3769
8:111622639:G:C	50	100	1	0.1124
8:111623298:T:C	50	100	1	0.04085
8:111623912:C:T	50	100	1	0.3727
8:111624161:A:G	50	100	1	0.104
8:111624310:A:T	50	100	1	0.1324
8:111624385:G:T	50	100	1	0.0187
8:111625275:T:C	50	100	1	0.04121
8:111625762:G:T	50	100	1	0.15310000000000001
8:111627567:T:G	50	100	1	0.1209
8:111628115:C:T	50	100	1	0.01452
8:111628183:G:C	50	100	1	0.2033
8:111628244:G:A	50	98	1	0.3727
8:111628834:A:G	50	100	1	0.1206
8:111629007:G:C	50	100	1	0.3727
8:111629170:G:A	50	100	1	0.3727
8:111629583:A:C	50	100	1	0.0236
8:111630359:G:C	50	100	1	0.01362
8:111630416:C:T	50	100	1	0.0394
8:111630445:C:G	50	100	1	0.1639
8:111630533:G:C	50	100	1	0.01071
8:111630617:C:G	50	100	1	0.1206
8:111631048:A:T	50	100	1	0.1532
8:111631233:G:A	50	100	1	0.0394
8:111631512:C:T	50	100	1	0.0256
8:111631678:T:C	50	100	0.98	0.02832
8:111631714:G:T	50	100	1	0.3286
8:111631860:A:G	50	100	1	0.1206
8:111631892:A:C	50	100	1	0.02832
8:111632034:C:T	50	100	1	0.3693
8:111632222:T:C	50	100	1	0.02614
8:111632251:A:G	50	100	1	0.02633
8:111632268:A:C	50	100	1	0.1207
8:111632337:G:A	50	100	1	0.02633
8:111632512:T:C	49	100	0.95	0.01452
8:111632577:T:A	49	95.9	1	0.268
8:111632748:A:G	50	100	1	0.3896
8:111632779:C:T	50	100	1	0.08152
8:111632968:A:C	50	98	1	0.04085
8:111633104:C:T	50	100	1	0.02197
8:111633277:A:T	50	100	1	0.2052
8:111633306:C:A	50	100	1	0.3246
8:111633351:G:A	50	100	1	0.1532
8:111633549:C:T	50	100	1	0.01325
8:111633700:G:C	49	98	1	0.2053
8:111633761:G:C	50	100	1	0.02923
8:111633798:G:C	50	100	1	0.325
8:111633876:C:A	50	100	1	0.01325
8:111634359:C:T	50	100	1	0.01489
8:111634541:T:C	50	100	1	0.02669
8:111634787:G:A	48	100	0.97	0.04121
8:111634896:C:A	44	88.6	1	0.3691
8:111634971:C:T	45	100	1	0.1532
8:111635200:T:C	50	98	1	0.04139
8:111635257:T:C	50	98	1	0.01979
8:111635268:A:C	50	100	1	0.0187
8:111635383:A:G	50	100	1	0.1534
8:111635592:T:C	50	100	1	0.02669
8:111635705:T:G	50	80	1	0.3141
8:111635728:T:G	50	100	1	0.01452
8:111636116:G:T	50	98	1	0.02397
8:111636469:A:G	50	100	1	0.02832
8:111636875:C:T	50	100	1	0.1532
8:111636981:T:G	50	100	1	0.1641
8:111637430:A:G	50	100	1	0.3724
8:111637601:G:T	50	100	0.97	0.1757
8:111637981:G:A	50	100	1	0.02832
8:111638159:T:A	50	100	1	0.3725
8:111638263:C:T	50	100	1	0.3725
8:111638624:A:G	50	100	1	0.02669
8:111638859:G:A	50	100	1	0.02778
8:111639405:T:G	50	100	1	0.02415
8:111639420:C:G	50	100	1	0.3727
8:111639468:G:A	50	100	1	0.08805
8:111639649:T:A	50	100	0.96	0.07662
8:111639914:A:G	50	100	1	0.325
8:111639955:T:C	50	100	1	0.05211
8:111640412:C:T	50	100	1	0.04103
8:111640492:C:T	50	100	1	0.01888
8:111640632:A:G	50	100	1	0.06481
8:111641126:A:T	50	100	1	0.03922
8:111641848:T:C	50	100	1	0.02614
8:111642108:A:T	50	100	1	0.03159
8:111642301:C:T	50	100	1	0.01071
8:111642621:G:T	50	100	1	0.02397
8:111642715:C:T	50	100	1	0.02397
8:111642724:C:T	50	100	0.99	0.01616
8:111642866:G:A	50	100	1	0.1042
8:111642871:C:G	50	100	1	0.1325
8:111642883:G:A	50	100	1	0.01216
8:111642936:C:T	50	100	1	0.01852
8:111643202:G:A	50	100	1	0.2752
8:111643267:C:A	49	100	1	0.02342
8:111643269:A:G	50	100	1	0.02397
8:111643403:A:C	50	100	0.99	0.3564
8:111643813:C:T	50	100	1	0.1331
8:111644200:G:A	50	100	1	0.06318
8:111644240:C:T	50	100	1	0.03141
8:111644319:A:T	50	100	1	0.02015
8:111644357:G:C	50	100	1	0.325
8:111644531:A:G	50	100	1	0.3863
8:111644888:A:T	50	100	1	0.1
8:111645400:T:C	50	100	1	0.3252
8:111645670:T:C	50	100	1	0.325
8:111645749:G:T	50	100	1	0.1206
8:111646431:C:G	50	100	1	0.01162
8:111646949:A:G	50	100	1	0.02397
8:111647019:C:T	50	100	0.97	0.08406
8:111647739:A:G	50	100	1	0.3252
8:111647998:A:C	50	100	1	0.01053
8:111648055:G:A	50	100	1	0.02397
8:111649623:C:T	50	100	0.99	0.2756
8:111649874:T:A	50	100	1	0.02614
8:111650145:G:C	50	100	0.97	0.1756
8:111650346:T:A	50	100	1	0.09949
8:111650426:T:C	49	98	0.97	0.1218
8:111650525:T:A	50	100	1	0.104
8:111650726:C:A	50	100	1	0.02233
8:111651093:G:T	50	100	1	0.1285
8:111651404:C:G	50	100	1	0.03885
8:111651795:C:T	50	100	1	0.02542
8:111651796:G:A	50	98	0.97	0.108
8:111652051:A:G	50	100	1	0.01198
8:111652304:T:C	50	100	1	0.03885
8:111652499:T:G	50	100	0.98	0.1278
8:111652721:G:C	50	98	1	0.2832
8:111653036:C:T	50	100	1	0.02451
8:111653058:A:G	50	100	0.98	0.1035
8:111653076:G:T	50	96	0.97	0.09005
8:111653119:T:C	50	100	0.95	0.08424
8:111653498:C:G	49	100	1	0.01688
8:111653810:T:C	50	100	1	0.2395
8:111653998:T:C	50	100	1	0.02415
8:111654966:C:T	50	100	1	0.1051
8:111655082:C:T	50	100	1	0.01743
8:111655139:G:A	50	100	1	0.01924
8:111655264:C:T	50	100	0.95	0.0236
8:111655322:A:T	50	100	1	0.2395
8:111655347:A:G	50	100	1	0.1209
8:111655615:A:G	50	100	1	0.2896
8:111656161:C:A	50	100	1	0.01743
8:111656179:T:C	50	100	1	0.1035
8:111656633:T:C	50	100	1	0.3221
8:111656783:C:A	50	100	1	0.1187
8:111657420:A:T	50	100	1	0.01634
8:111657591:T:A	50	100	1	0.01997
8:111657961:T:A	50	100	1	0.2395
8:111658015:A:C	50	100	1	0.3406
8:111658302:A:G	50	100	1	0.3244
8:111658330:G:A	50	100	1	0.1035
8:111658795:T:G	43	90.7	1	0.09895
8:111658908:A:T	49	100	1	0.2689
8:111659720:A:C	50	100	1	0.02796
8:111659728:A:G	50	100	1	0.01779
8:111659809:C:T	50	100	1	0.11
8:111659899:C:T	50	100	1	0.01779
8:111660213:C:T	50	100	1	0.02941
8:111660405:T:C	50	100	0.91	0.02433
8:111660603:C:T	50	100	0.94	0.01089
8:111660908:G:A	50	100	1	0.2395
8:111661004:C:G	50	100	1	0.01634
8:111661525:C:T	50	100	1	0.3226
8:111661762:T:C	49	100	1	0.3849
8:111661774:G:C	50	100	1	0.3785
8:111662511:C:T	50	100	1	0.2397
8:111662673:A:G	50	100	0.99	0.3847
8:111662720:A:G	50	100	0.96	0.01471
8:111662724:T:A	50	100	1	0.02251
8:111662729:C:G	50	100	1	0.3785
8:111663248:A:C	50	100	0.84	0.01743
8:111663342:A:C	50	100	1	0.3782
8:111663529:A:G	50	100	1	0.3451
8:111663597:T:C	50	100	1	0.1102
8:111663611:G:A	50	100	1	0.01162
8:111663651:G:A	50	100	1	0.02669
8:111664830:C:T	50	100	1	0.02397
8:111664831:G:A	50	100	1	0.246
8:111664834:C:T	50	100	1	0.2725
8:111664907:G:T	50	100	0.99	0.01471
8:111664993:A:G	49	95.9	0.99	0.3241
8:111665029:C:T	50	100	1	0.01725
8:111665038:A:G	49	93.9	1	0.3248
8:111665309:G:A	50	98	0.99	0.3203
8:111665472:T:C	50	100	1	0.04775
8:111665889:C:T	50	100	1	0.02487
8:111665984:A:G	50	100	1	0.1038
8:111666186:A:G	50	100	1	0.3375
8:111666278:C:T	50	100	1	0.02397
8:111666388:C:A	50	100	1	0.1035
8:111666762:G:A	50	100	0.96	0.08297
8:111666797:T:C	50	100	1	0.01162
8:111666832:G:A	50	100	1	0.01616
8:111667635:G:T	50	100	1	0.02832
8:111668213:C:T	50	100	1	0.05011
8:111668299:G:A	50	100	1	0.01943
8:111668815:C:A	50	100	1	0.0256
8:111668818:C:T	50	100	1	0.02542
8:111668844:C:T	50	100	1	0.4526
8:111669162:T:C	50	100	1	0.2721
8:111669293:G:C	50	100	0.97	0.1107
8:111669333:T:C	50	100	0.98	0.1107
8:111669496:T:G	50	100	1	0.01561
8:111669756:G:T	50	100	1	0.01616
8:111669944:C:A	50	100	1	0.01616
8:111670282:C:G	50	100	1	0.02869
8:111670315:A:C	50	98	1	0.3373
8:111670862:G:A	50	100	1	0.1035
8:111670962:G:A	50	100	1	0.02142
8:111671233:T:A	50	100	1	0.01616
8:111672471:T:C	50	100	1	0.01616
8:111672773:G:T	50	100	1	0.3203
8:111673941:A:G	50	100	1	0.3221
8:111674115:A:G	50	100	1	0.06427
8:111674304:T:G	50	100	1	0.01325
8:111674875:A:G	50	100	1	0.1104
8:111675189:T:A	50	100	0.99	0.02179
8:111675353:A:G	50	100	1	0.1102
8:111675586:C:T	50	100	1	0.1037
8:111675901:G:C	50	100	1	0.3217
8:111676644:C:A	50	100	1	0.02941
8:111676767:T:C	50	100	0.98	0.01416
8:111677099:T:A	50	98	0.98	0.01525
8:111677118:C:T	50	100	0.98	0.03722
8:111677542:A:G	50	100	0.95	0.0187
8:111677646:T:C	50	100	1	0.02887
8:111678303:A:G	50	100	1	0.3373
8:111678817:A:T	50	100	1	0.3223
8:111679088:T:A	50	100	1	0.01616
8:111679219:G:A	50	100	1	0.2725
8:111679325:T:A	50	100	1	0.11
8:111679563:T:C	50	100	1	0.3223
8:111679659:C:A	50	100	1	0.1037
8:111679726:C:T	50	100	1	0.02288
8:111679977:G:A	50	100	1	0.2663
8:111680262:C:T	50	100	0.99	0.3219
8:111680324:G:A	50	100	1	0.01598
8:111680339:A:G	50	98	0.99	0.3653
8:111680937:C:A	50	100	1	0.01162
8:111680946:G:A	50	100	1	0.2433
8:111681015:T:C	50	98	1	0.1178
8:111681338:G:A	50	100	0.92	0.01162
8:111681676:A:G	50	100	1	0.3551
8:111681693:A:G	50	100	1	0.3226
8:111681704:T:C	50	98	1	0.3141
8:111681944:C:T	50	100	1	0.01797
8:111681956:A:T	50	100	0.87	0.01162
8:111681961:C:T	49	100	0.86	0.01162
8:111682561:G:C	50	100	1	0.2692
8:111682918:T:C	50	100	1	0.02814
8:111683925:T:C	50	100	1	0.1167
8:111684030:A:G	50	96	1	0.2938
8:111684760:T:G	50	100	1	0.05356
8:111684842:A:G	50	100	0.99	0.3302
8:111684972:T:C	50	100	1	0.3767
8:111685905:C:A	50	100	1	0.04575
8:111686856:C:T	47	83	1	0.317
8:111686860:C:T	47	91.5	0.99	0.3148
8:111686924:C:T	50	100	1	0.2015
8:111687313:G:A	50	100	1	0.2772
8:111687759:T:C	50	100	1	0.293
8:111687805:T:G	50	100	1	0.02397
8:111688329:T:C	50	100	1	0.4232
8:111688342:T:C	50	100	0.92	0.01144
8:111688344:G:T	50	100	1	0.3326
8:111688353:A:T	50	100	1	0.3328
8:111688441:T:G	50	100	1	0.1093
8:111688473:C:G	50	100	1	0.1093
8:111688728:T:C	50	98	1	0.2551
8:111688767:A:G	50	100	1	0.3341
8:111688900:A:G	50	100	1	0.02378
8:111688976:A:T	50	100	1	0.3344
8:111689050:G:A	50	100	1	0.0532
8:111689097:C:A	50	100	1	0.01761
8:111689230:G:A	50	100	1	0.1093
8:111689322:G:A	50	100	1	0.1093
8:111689432:G:A	50	100	1	0.3825
8:111689901:A:G	50	100	1	0.0532
8:111690245:C:G	50	100	1	0.2554
8:111690389:T:C	50	100	1	0.1109
8:111690393:T:C	50	100	0.96	0.01471
8:111690863:A:G	50	100	1	0.4105
8:111691369:G:A	50	98	1	0.3097
8:111691483:T:A	50	100	1	0.2547
8:111691671:T:C	50	100	1	0.02342
8:111691820:T:C	50	100	1	0.2547
8:111692190:C:A	50	100	1	0.2878
8:111692333:T:C	50	100	1	0.2547
8:111692542:A:T	50	100	1	0.2545
8:111692611:T:C	50	100	1	0.0532
8:111693118:C:G	50	98	1	0.2692
8:111693246:C:T	50	100	1	0.3829
8:111693283:A:C	50	100	1	0.01471
8:111694412:T:C	50	100	1	0.01126
8:111694456:G:T	50	100	1	0.2433
8:111694634:C:T	50	100	1	0.2687
8:111694728:G:A	50	100	1	0.02397
8:111694941:C:T	50	100	0.99	0.2694
8:111695002:C:G	50	100	0.99	0.2694
8:111695195:G:A	50	100	1	0.2493
8:111695294:G:T	50	100	1	0.02397
8:111695339:C:T	50	100	1	0.01126
8:111695466:A:G	50	100	0.99	0.2698
8:111695488:C:T	50	100	1	0.2545
8:111696480:T:C	50	100	1	0.01126
8:111696788:G:A	50	100	1	0.01779
8:111696874:G:A	50	100	1	0.01126
8:111696888:C:T	50	100	1	0.2682
8:111697074:A:C	50	100	1	0.03141
8:111697172:A:C	50	100	1	0.02397
8:111697247:A:G	50	100	0.99	0.3348
8:111697293:A:G	50	100	1	0.02778
8:111697665:A:G	50	100	1	0.05084
8:111697938:C:T	50	100	1	0.2436
8:111698307:T:C	50	100	1	0.2553
8:111698371:C:T	50	100	1	0.2682
8:111698420:G:A	50	100	1	0.01743
8:111699262:C:T	50	100	1	0.2449
8:111699809:A:G	50	98	1	0.1082
8:111699989:G:A	50	100	1	0.01053
8:111700088:G:T	50	100	1	0.02397
8:111700425:T:A	50	100	1	0.2545
8:111700506:A:G	50	100	1	0.02869
8:111700509:C:A	50	100	1	0.02869
8:111700983:C:T	50	100	1	0.02397
8:111701276:G:A	50	100	1	0.01035
8:111701299:C:T	50	100	1	0.3827
8:111701475:C:G	50	100	1	0.2545
8:111701708:A:G	50	100	1	0.01271
8:111701813:C:G	50	100	1	0.3184
8:111702048:G:A	50	100	1	0.01035
8:111702139:G:C	50	100	1	0.02397
8:111702144:G:A	50	100	0.98	0.1142
8:111702361:G:T	50	100	1	0.05084
8:111702377:T:C	49	100	1	0.01035
8:111702624:A:T	50	100	1	0.2553
8:111702757:G:C	50	100	1	0.06264
8:111703192:A:T	50	100	1	0.01743
8:111703401:T:G	50	100	1	0.2553
8:111704151:A:G	50	100	0.98	0.3188
8:111704476:A:C	50	100	1	0.02869
8:111705079:C:T	50	100	1	0.4109
8:111705152:G:A	50	100	1	0.4109
8:111705502:G:A	50	100	1	0.2691
8:111706108:T:C	50	100	1	0.2553
8:111706425:T:A	50	100	1	0.2553
8:111706447:G:A	50	100	1	0.2553
8:111707159:T:C	50	100	1	0.2554
8:111707339:G:A	50	100	1	0.3818
8:111707499:G:C	50	100	0.99	0.03322
8:111707565:A:G	50	100	1	0.02397
8:111707832:T:A	50	100	0.99	0.08769
8:111707983:A:G	50	100	1	0.02415
8:111708571:T:G	50	100	1	0.2691
8:111708573:G:T	50	100	0.99	0.1088
8:111708983:A:G	50	100	1	0.3186
8:111709007:T:C	50	100	0.99	0.02796
8:111709410:T:A	50	100	1	0.01743
8:111709411:G:A	50	100	1	0.01779
8:111709484:T:C	50	100	0.99	0.01035
8:111709540:C:T	50	100	1	0.2553
8:111709612:T:G	50	100	1	0.2696
8:111709661:C:G	50	100	1	0.2553
8:111710108:C:A	49	100	0.99	0.2553
8:111710110:A:C	50	100	1	0.2424
8:111710235:C:T	50	100	1	0.063
8:111710687:T:C	50	100	1	0.3019
8:111710728:T:C	50	100	0.99	0.03322
8:111710838:C:T	50	100	1	0.2687
8:111710936:T:A	50	100	1	0.2549
8:111710961:A:C	50	100	1	0.05392
8:111711265:T:G	50	100	1	0.0236
8:111711287:C:T	50	100	1	0.2689
8:111711598:G:T	50	100	1	0.02397
8:111711624:G:C	50	100	1	0.01743
8:111711974:T:C	50	100	1	0.2562
8:111712194:G:A	50	98	1	0.2455
8:111712467:T:C	50	100	1	0.01888
8:111712555:A:G	50	100	1	0.2496
8:111712861:T:C	50	100	1	0.01235
8:111713073:A:G	50	100	1	0.2554
8:111713295:C:G	50	100	1	0.3333
8:111713588:T:C	50	100	1	0.256
8:111713625:C:A	50	100	1	0.02397
8:111713673:T:C	50	100	0.99	0.1095
8:111713705:C:T	50	100	1	0.02397
8:111714149:G:T	50	100	0.99	0.1086
8:111714356:T:C	50	100	1	0.01743
8:111714370:T:C	50	100	1	0.06245
8:111714472:G:A	50	100	1	0.2689
8:111714585:G:A	50	100	1	0.02869
8:111714589:T:C	50	100	0.99	0.02705
8:111714836:A:C	50	100	1	0.2549
8:111714955:C:T	50	100	1	0.2549
8:111715036:T:G	50	100	1	0.3342
8:111715550:G:T	50	100	1	0.411
8:111715551:C:T	50	100	1	0.3095
8:111715596:A:G	50	100	0.98	0.01035
8:111715697:T:C	50	98	0.99	0.1091
8:111716364:T:C	50	98	1	0.2542
8:111716374:C:T	50	100	1	0.02415
8:111716375:G:A	50	98	1	0.2436
8:111716492:T:A	50	100	1	0.3337
8:111716504:C:T	50	100	1	0.3335
8:111716652:A:G	50	100	1	0.2547
8:111716783:A:C	50	100	1	0.2683
8:111716924:A:G	50	100	1	0.01035
8:111717291:T:C	50	100	1	0.4105
8:111717417:T:G	50	100	1	0.01035
8:111717588:T:A	50	100	1	0.3302
8:111717620:A:G	49	100	1	0.01198
8:111717779:C:A	50	100	1	0.3816
8:111717968:G:A	50	100	1	0.01761
8:111718175:T:A	50	100	1	0.3341
8:111718583:C:A	50	100	0.99	0.08733
8:111718671:G:A	50	100	0.99	0.1098
8:111718684:C:T	50	100	0.99	0.3435
8:111719424:A:T	50	100	1	0.01035
8:111719833:T:C	50	100	0.95	0.03286
8:111720248:T:A	50	100	0.98	0.3495
8:111720445:T:C	50	98	0.98	0.1276
8:111720583:T:A	50	100	1	0.01743
8:111720593:C:T	50	100	1	0.01743
8:111720760:A:C	50	100	0.98	0.3197
8:111721567:C:T	50	100	0.98	0.03032
8:111721582:G:A	50	100	0.95	0.09895
8:111721881:T:C	50	100	1	0.04739
8:111722123:G:A	50	100	0.87	0.02669
8:111722201:G:T	50	100	0.97	0.02869
8:111722211:C:T	50	98	0.99	0.1031
8:111723103:T:C	48	97.9	0.97	0.2026
8:111723336:C:T	50	100	1	0.207
8:111723359:C:T	50	100	1	0.1049
8:111723364:G:A	50	100	1	0.03014
8:111723424:T:C	50	100	1	0.02142
8:111723803:G:A	50	100	1	0.104
8:111723816:A:C	50	100	1	0.104
8:111723875:T:C	50	100	0.99	0.03595
8:111723909:T:C	50	100	1	0.199
8:111723989:A:C	50	100	0.99	0.03595
8:111724132:T:C	50	100	0.97	0.3119
8:111724687:A:C	50	100	0.97	0.3099
8:111725822:G:A	50	100	0.97	0.3217
8:111725867:A:G	50	100	0.97	0.3088
8:111726017:G:A	50	100	0.97	0.07752
8:111726032:T:C	50	100	1	0.09749
8:111726320:C:T	50	100	0.88	0.02106
8:111726337:G:A	50	100	1	0.0236
8:111726666:T:G	50	100	1	0.1757
8:111726698:T:C	50	100	0.92	0.05265
8:111727152:T:C	50	100	0.95	0.0256
8:111727493:C:T	50	100	1	0.09804
8:111727608:T:A	50	96	0.62	0.01779
8:111727610:A:T	50	90	0.98	0.2985
8:111727612:A:T	50	94	0.98	0.3014
8:111727619:A:G	50	100	0.98	0.3344
8:111727743:C:T	50	100	1	0.02596
8:111727845:T:C	50	100	1	0.1038
8:111728289:A:T	50	100	1	0.183
8:111728601:G:A	50	100	1	0.1834
8:111728618:C:T	50	100	0.99	0.09985
8:111728904:T:G	50	98	0.99	0.3985
8:111728970:C:T	50	100	0.98	0.2916
8:111729138:G:T	50	98	0.98	0.3538
8:111729293:T:C	50	100	0.98	0.3615
8:111729968:T:A	50	100	0.99	0.3422
8:111730003:A:C	50	100	0.99	0.305
8:111730069:C:T	50	100	0.99	0.3457
8:111730381:C:T	50	100	1	0.4891
8:111730624:T:C	50	100	0.99	0.3422
8:111730627:T:C	50	100	0.99	0.305
8:111730671:C:T	50	100	1	0.3424
8:111730735:G:T	50	100	1	0.1471
8:111730747:C:T	50	100	0.99	0.3422
8:111730794:A:C	50	100	0.98	0.06427
8:111730919:C:T	50	100	1	0.3422
8:111731210:G:A	50	100	1	0.342
8:111731388:T:A	50	100	1	0.342
8:111731396:A:G	50	100	1	0.342
8:111731676:C:T	50	100	0.98	0.01834
8:111731693:T:C	49	100	1	0.3422
8:111732110:G:A	50	100	0.94	0.01797
8:111732292:T:C	50	100	0.98	0.01834
8:111732547:T:C	50	100	1	0.08424
8:111732624:T:A	50	100	1	0.3422
8:111732625:T:A	50	100	1	0.3422
8:111732857:A:G	50	100	1	0.09604
8:111733108:T:C	50	100	1	0.1191
8:111733413:A:G	50	100	1	0.3491
8:111733683:T:C	50	100	1	0.342
8:111733792:A:G	50	100	1	0.342
8:111734349:A:G	50	100	1	0.4893
8:111734410:G:A	50	100	1	0.3433
8:111734576:G:C	50	100	1	0.02705
8:111734593:T:C	50	100	1	0.342
8:111734848:A:C	50	100	1	0.342
8:111735427:C:T	50	100	0.99	0.01997
8:111735539:C:T	50	100	1	0.342
8:111735656:A:G	50	100	1	0.3422
8:111735758:C:T	50	100	1	0.342
8:111735784:C:T	50	100	1	0.1186
8:111735820:T:C	50	100	1	0.342
8:111736110:G:A	50	100	1	0.305
8:111736201:A:G	49	100	1	0.342
8:111736221:C:T	49	100	1	0.342
8:111736256:C:T	50	100	1	0.3424
8:111736467:T:C	50	100	1	0.02669
8:111737119:G:T	50	96	0.89	0.09586
8:111737138:T:C	50	100	1	0.342
8:111737334:T:A	50	100	1	0.342
8:111737437:C:T	50	100	1	0.02306
8:111737452:T:C	50	100	1	0.342
8:111737615:G:A	50	100	1	0.342
8:111737691:A:C	50	100	1	0.02469
8:111738185:T:C	50	100	1	0.0285
8:111738358:G:A	50	100	1	0.1471
8:111738478:T:G	50	100	1	0.02415
8:111738536:G:T	50	100	1	0.1057
8:111738599:C:T	50	100	1	0.02651
8:111738985:A:G	50	100	1	0.1111
8:111739028:A:G	50	100	1	0.02306
8:111739257:G:A	50	100	1	0.1058
8:111739547:C:T	50	100	1	0.342
8:111739851:T:C	50	100	1	0.2607
8:111739882:A:G	50	100	1	0.0285
8:111740282:T:G	50	100	1	0.3689
8:111740451:A:T	50	100	1	0.342
8:111740457:T:C	50	100	1	0.0285
8:111740738:C:T	50	100	1	0.1471
8:111740880:A:G	50	100	0.81	0.0216
8:111740953:A:T	50	100	1	0.1471
8:111740954:C:T	50	100	1	0.1471
8:111741087:T:C	50	100	1	0.342
8:111741189:G:T	50	100	0.98	0.06391
8:111741714:G:T	50	100	1	0.1057
8:111742046:G:A	50	100	1	0.1055
8:111742217:C:T	50	100	0.99	0.3422
8:111742593:C:T	50	100	1	0.3048
8:111742909:A:G	50	100	0.91	0.02669
8:111743291:T:C	50	100	1	0.1055
8:111743959:T:A	47	97.9	0.86	0.01688
8:111743961:A:T	50	96	0.99	0.1572
8:111744075:C:T	50	100	1	0.0236
8:111744125:C:T	50	100	1	0.342
8:111744539:C:T	50	100	1	0.07861
8:111744762:G:T	50	100	1	0.3422
8:111744913:G:A	50	100	1	0.2513
8:111744946:G:A	50	100	1	0.02469
8:111744951:G:A	50	100	1	0.3419
8:111745510:G:A	50	100	1	0.342
8:111745862:G:A	50	100	0.99	0.1476
8:111745896:A:G	50	100	1	0.4087
8:111745914:T:C	50	100	0.97	0.0118
8:111746075:A:G	50	100	1	0.03794
8:111746284:A:G	50	100	1	0.342
8:111747168:C:G	50	100	1	0.342
8:111747591:T:A	50	100	1	0.06373
8:111747703:A:T	50	100	1	0.02142
8:111747786:T:C	50	100	1	0.03704
8:111747798:T:A	50	100	1	0.3735
8:111747799:G:C	50	100	1	0.06391
8:111747983:G:T	50	100	1	0.3735
8:111748407:A:C	50	100	1	0.3426
8:111748631:T:G	50	100	1	0.06391
8:111748920:A:T	50	96	1	0.187
8:111749532:A:C	50	100	1	0.1058
8:111749618:T:C	50	100	1	0.02342
8:111749723:A:G	50	100	1	0.1476
8:111749998:G:A	50	100	1	0.01924
8:111750175:C:T	50	100	1	0.4054
8:111750446:A:G	50	100	1	0.02088
8:111750822:T:G	50	100	1	0.1481
8:111751056:G:A	50	100	0.95	0.01779
8:111751227:C:T	50	100	1	0.1474
8:111751381:T:C	50	100	1	0.3046
8:111751963:G:A	50	100	1	0.0285
8:111752025:G:C	50	100	1	0.1064
8:111752392:C:T	50	100	1	0.09532
8:111752482:C:A	50	100	1	0.01344
8:111753074:G:T	50	100	1	0.02578
8:111753280:T:G	50	100	1	0.01924
8:111753480:A:T	50	100	1	0.1057
8:111753959:T:C	50	100	1	0.04176
8:111755052:T:G	50	100	1	0.3992
8:111755114:G:T	50	100	1	0.2271
8:111755227:T:C	50	100	1	0.2513
8:111755557:A:G	50	100	1	0.3428
8:111755862:T:G	50	98	0.77	0.01017
8:111756050:T:C	50	100	1	0.2513
8:111756093:T:C	50	100	1	0.06391
8:111757814:G:A	50	100	0.97	0.02796
8:111758240:G:A	50	100	1	0.2515
8:111758281:G:C	50	100	1	0.02324
8:111758301:C:T	50	96	1	0.3742
8:111758408:A:T	50	100	1	0.407
8:111758410:T:G	50	100	1	0.4074
8:111758528:C:A	50	100	1	0.14
8:111758665:C:A	50	100	1	0.06391
8:111758748:G:A	50	100	1	0.01961
8:111758879:G:C	50	100	1	0.06391
8:111759061:T:C	50	100	1	0.3428
8:111759068:T:C	50	100	1	0.3428
8:111759089:C:T	50	100	0.99	0.3744
8:111759179:C:T	50	100	0.99	0.08061
8:111759537:G:T	50	100	1	0.1058
8:111759553:A:T	50	100	1	0.0285
8:111759591:G:C	50	100	1	0.3742
8:111759635:A:C	50	100	1	0.1062
8:111759648:A:G	50	100	1	0.01017
8:111759677:G:T	50	100	1	0.1186
8:111759817:T:C	50	100	1	0.08696
8:111759899:T:C	50	100	1	0.01924
8:111760061:A:G	50	100	1	0.343
8:111760188:C:T	50	100	1	0.4072
8:111760331:A:G	50	100	1	0.02669
8:111760350:C:G	50	100	1	0.3731
8:111761134:T:C	50	100	1	0.3736
8:111761168:T:A	50	100	1	0.1476
8:111761789:G:T	50	100	1	0.02324
8:111761922:G:A	50	98	1	0.407
8:111762271:C:G	50	100	1	0.3428
8:111762577:T:C	50	100	1	0.02306
8:111762587:C:A	50	100	1	0.305
8:111763056:A:G	50	100	1	0.06409
8:111763221:A:G	50	100	1	0.3742
8:111764098:C:T	50	100	1	0.3428
8:111764136:C:G	50	100	1	0.3742
8:111764376:C:T	50	100	1	0.305
8:111764823:A:G	50	100	1	0.305
8:111764859:A:G	50	100	1	0.01198
8:111765130:T:C	50	100	1	0.2511
8:111765657:T:G	50	100	1	0.3428
8:111765827:C:G	50	100	1	0.02324
8:111766324:G:A	50	100	1	0.1118
8:111766331:A:T	50	100	1	0.3742
8:111767099:T:G	50	100	1	0.3738
8:111767324:T:C	50	100	1	0.06391
8:111767376:A:T	50	100	1	0.01924
8:111767377:T:A	50	100	1	0.3738
8:111767383:A:C	50	100	1	0.01924
8:111767448:T:C	50	100	1	0.0285
8:111767518:A:C	50	100	1	0.1207
8:111767806:G:A	50	100	1	0.3684
8:111767940:T:C	50	100	1	0.3662
8:111768350:G:A	50	98	1	0.305
8:111768447:T:A	50	100	1	0.02869
8:111768928:G:A	50	100	1	0.01943
8:111768985:T:C	50	100	1	0.02578
8:111769292:C:G	50	100	1	0.02142
8:111769567:G:T	50	100	1	0.01961
8:111769569:G:T	50	100	1	0.01943
8:111769580:T:C	50	100	1	0.4081
8:111769584:T:C	50	100	1	0.1009
8:111769631:A:G	50	100	1	0.09386
8:111769755:T:G	50	100	1	0.3658
8:111770408:T:C	50	100	1	0.3649
8:111770409:G:A	50	100	1	0.02487
8:111771133:T:A	50	100	1	0.06391
8:111771314:G:A	50	100	1	0.3333
8:111771353:A:G	50	100	1	0.2333
8:111771356:G:A	50	100	1	0.01525
8:111771526:C:T	50	98	1	0.3021
8:111771688:T:A	50	98	1	0.2948
8:111771727:G:A	50	100	1	0.2516
8:111771816:T:G	50	100	1	0.3631
8:111772108:A:G	50	100	1	0.3642
8:111772178:C:T	50	100	1	0.01525
8:111772497:G:C	50	100	1	0.06391
8:111772517:C:T	50	100	1	0.1071
8:111772581:C:T	50	100	1	0.08642
8:111772712:G:A	50	100	0.96	0.02887
8:111772938:C:T	50	100	1	0.4021
8:111773142:G:T	50	100	1	0.4021
8:111773260:A:T	50	98	1	0.3021
8:111773547:C:T	50	100	1	0.3642
8:111773735:A:C	50	100	1	0.02106
8:111774109:G:A	50	100	1	0.3642
8:111774121:T:C	50	100	1	0.1151
8:111774533:T:A	50	100	1	0.1068
8:111774569:C:T	50	100	1	0.3028
8:111774757:A:C	50	100	1	0.02487
8:111775073:G:A	50	100	1	0.02088
8:111775378:G:A	50	100	0.85	0.02651
8:111775534:T:C	50	100	1	0.1492
8:111775618:T:G	50	100	1	0.01471
8:111775691:C:T	50	100	1	0.1271
8:111775809:T:C	50	100	1	0.4826
8:111776354:T:C	50	100	1	0.3907
8:111776362:T:C	50	100	1	0.3907
8:111776773:T:A	50	100	1	0.3905
8:111776872:T:C	50	100	1	0.0285
8:111776932:T:C	50	100	1	0.03558
8:111777175:A:T	50	100	1	0.3005
8:111777385:C:T	50	100	1	0.1104
8:111777740:G:A	50	100	1	0.3005
8:111777992:T:A	50	98	1	0.0276
8:111778054:T:C	49	100	1	0.3905
8:111778212:C:A	50	100	0.99	0.04303
8:111778279:C:T	50	100	0.76	0.03014
8:111778902:A:T	50	94	0.99	0.3922
8:111778976:G:A	50	100	1	0.02832
8:111778996:C:G	50	100	0.99	0.03304
8:111779048:G:C	50	100	0.96	0.01543
8:111779360:T:C	50	100	1	0.02832
8:111779375:T:C	50	100	1	0.02832
8:111779637:A:G	50	100	1	0.3902
8:111779721:T:A	50	100	0.98	0.3907
8:111779724:C:T	50	100	1	0.02741
8:111779794:C:G	50	100	1	0.1037
8:111779837:G:A	50	98	1	0.3902
8:111780090:T:C	50	100	1	0.1347
8:111780760:C:T	50	100	1	0.39
8:111780927:A:G	50	100	1	0.1275
8:111781336:T:G	50	100	1	0.08969
8:111781496:G:T	50	100	1	0.3252
8:111782067:G:A	50	100	1	0.1269
8:111782213:A:C	50	100	1	0.3902
8:111782646:G:A	50	100	1	0.3272
8:111782701:C:T	50	100	1	0.01997
8:111782777:G:C	50	100	1	0.0276
8:111783198:G:A	50	100	0.99	0.04975
8:111783286:A:G	50	100	0.99	0.01452
8:111783523:G:T	50	100	1	0.1436
8:111783678:A:G	50	100	1	0.3905
8:111783754:C:T	50	100	1	0.3263
8:111783825:C:G	50	100	1	0.3335
8:111783869:C:A	50	100	0.99	0.1442
8:111783919:C:A	50	100	1	0.3007
8:111784039:G:T	50	100	1	0.0285
8:111784081:C:T	50	100	1	0.1483
8:111784088:C:T	50	100	1	0.3263
8:111784809:G:C	50	100	1	0.1158
8:111784879:T:C	50	100	1	0.0207
8:111784926:C:A	50	100	1	0.04212
8:111785020:C:T	50	100	1	0.1269
8:111785444:T:C	50	100	0.97	0.0216
8:111785527:C:T	50	100	1	0.3335
8:111786384:A:G	50	100	1	0.01452
8:111786389:T:A	50	100	1	0.01725
8:111786476:A:G	49	100	1	0.3909
8:111786651:C:G	50	100	1	0.3007
8:111787633:A:G	50	100	1	0.1483
8:111787687:G:A	50	100	1	0.01107
8:111787790:G:T	50	100	1	0.1273
8:111787849:G:A	50	100	1	0.0276
8:111787850:C:T	50	100	0.98	0.1275
8:111788070:G:A	50	100	0.96	0.01943
8:111788131:G:T	50	100	1	0.3261
8:111788160:G:A	50	100	1	0.3916
8:111789073:T:G	50	100	1	0.0354
8:111789074:A:C	50	100	1	0.3912
8:111789195:A:G	50	100	1	0.1269
8:111789308:T:C	50	100	1	0.02179
8:111789551:A:G	50	100	1	0.02088
8:111789701:G:T	50	100	0.99	0.1483
8:111789702:G:A	50	100	1	0.0906
8:111789732:C:T	49	100	1	0.3916
8:111790198:A:C	50	100	0.97	0.02796
8:111790535:G:C	50	100	1	0.1483
8:111790665:T:G	50	100	1	0.116
8:111790684:T:C	50	100	1	0.3907
8:111790698:T:C	50	100	0.93	0.02633
8:111790980:T:C	50	100	1	0.01434
8:111791142:A:G	50	100	1	0.3903
8:111791230:T:A	50	98	1	0.301
8:111791501:G:A	50	100	1	0.3003
8:111791526:G:T	50	100	1	0.1275
8:111791586:G:A	50	100	1	0.1275
8:111791687:A:T	50	100	1	0.02832
8:111791781:T:C	50	100	0.97	0.01162
8:111792155:A:G	50	100	1	0.3903
8:111792339:G:A	50	100	1	0.3907
8:111792412:C:T	50	100	1	0.3907
8:111792733:A:G	50	100	1	0.116
8:111793095:T:C	50	100	1	0.2856
8:111793636:A:G	50	100	1	0.1275
8:111794887:T:C	50	100	1	0.4829
8:111795096:T:G	50	98	1	0.39
8:111795544:A:T	50	100	1	0.3907
8:111795547:C:T	50	100	1	0.03613
8:111796184:T:C	50	100	1	0.3342
8:111796287:C:T	50	100	1	0.1162
8:111796397:A:G	50	100	1	0.39
8:111797061:T:C	50	100	1	0.116
8:111797070:G:A	50	100	1	0.03141
8:111797182:A:G	50	100	1	0.4236
8:111797292:A:G	50	100	1	0.1162
8:111797304:C:T	50	100	1	0.1271
8:111798180:T:A	50	100	1	0.1271
8:111798337:G:C	50	100	0.98	0.01162
8:111798392:C:T	50	100	1	0.3003
8:111798504:T:C	50	100	1	0.01107
8:111798731:C:T	50	100	1	0.03159
8:111799662:G:A	50	100	1	0.02832
8:111799945:G:A	50	100	1	0.3003
8:111800435:C:A	50	100	1	0.1038
8:111800628:T:A	49	100	1	0.3003
8:111800677:T:G	50	100	1	0.3003
8:111800768:G:A	50	100	1	0.1008
8:111800969:A:T	50	100	1	0.3003
